## Supplemental Table 1 for "Population-scale Long-read Sequencing in the *All of Us* Research Program": 1KG_genotyped_SV_summary.csv (part 95 of 126)

SV_coordinate	SV_ID	SV type	SV length	Mean GenotypePosterior nonref	AF(AFR,AMR,EAS,EUR,SAS)	Fst(AFR vs Non-AFR)	OMIM genes intersected(pLI, LOEUF)	Disease genes intersected(pLI, LOEUF)	Cancer genes intersected(pLI, LOEUF)	ACMG genes intersected(pLI, LOEUF)	OMIM CDS intersected(pLI, LOEUF)	Disease CDS intersected(pLI, LOEUF)	Cancer CDS intersected(pLI, LOEUF)	ACMG CDS intersected(pLI, LOEUF)	Regulatory element_intersected	SegDUP association(INS:within 1kb, DEL:intersect)	Tandem repeats intersected	Detected in other LR datasets(HPRC,HGSVC,1KG-ONT)	Detected in AoU SR(990/1,027 AoU Phase I matched samples)	eQTLs: gene(qvalue)	GWAS associations: trait(gene, rsID, pvalue, LD_r2)	SV-trait associations in AoU Phase I (n = 848 with condition records) (Carrier%, Non-carrier%, OR, [95% CI], pvalue)	SR validation	LR assembly-supported	Locityper validation (percentage of carriers with allele differences <20 between the imputed and Locityper calls.)
chr14:93576966	chr14-93576966-allele705067-1	DEL	50	0.88256	0.007564296520423601,0.17146974063400577,0.30753968253968256,0.17395626242544732,0.20245398773006135	0.147259	UNC79(1.0, 0.168)	NA	NA	NA	NA	NA	NA	NA	NA	No	NA	HPRC,HGSVC,1KG-ONT	No	NA	Height(UNC79, rs12586978, 2E-13, 0.7805954624987267)	Allergic rhinitis caused by pollen(12.77%, 5.12%, 2.71, [1.09;6.76], 0.039607),Candidiasis(14.89%, 4.49%, 3.72, [1.56;8.88], 0.007135),Conjunctivitis(12.77%, 5.24%, 2.65, [1.06;6.58], 0.043385),Dental caries(12.77%, 4.12%, 3.41, [1.35;8.59], 0.016906),Derangement of knee(10.64%, 1.37%, 8.55, [2.84;25.73], 0.001164),Diaphragmatic hernia(19.15%, 7.62%, 2.87, [1.33;6.22], 0.011178),Eruption(36.17%, 17.35%, 2.7, [1.45;5.03], 0.002945),Erythema of skin(8.51%, 2.12%, 4.29, [1.38;13.3], 0.024725),Hammer toe(8.51%, 2.12%, 4.29, [1.38;13.3], 0.024725),Impaired glucose tolerance(8.51%, 2.62%, 3.46, [1.14;10.51], 0.044387),Onychomycosis due to dermatophyte(19.15%, 9.36%, 2.29, [1.07;4.92], 0.041054),Pruritic disorder(14.89%, 4.24%, 3.95, [1.65;9.46], 0.005423),Seborrheic dermatitis(12.77%, 4.87%, 2.86, [1.15;7.14], 0.032705),Spinal stenosis of lumbosacral region(6.38%, 1.00%, 6.76, [1.73;26.36], 0.019249)	NA	NA	NA
chr14:93650935	chr14-93650935-allele705518-319	INS	318	NA	0.00832072617246596,0.004322766570605188,0.0,0.003976143141153081,0.012269938650306749	0.00033075	UNC79(1.0, 0.168)	NA	NA	NA	NA	NA	NA	NA	NA	No	NA	HPRC,HGSVC,1KG-ONT	Yes	NA	NA	NA	NA	NA	NA
chr14:93722007	chr14-93722007-allele705966-1	DEL	280	NA	0.038577912254160365,0.008645533141210375,0.0,0.0,0.0	0.0580378	PRIMA1(0.074863, 1.053)	NA	NA	NA	NA	NA	NA	NA	NA	No	NA	HPRC,HGSVC,1KG-ONT	No	NA	NA	NA	NA	NA	NA
chr14:93722007	chr14-93722007-allele705961-71	INS	70	NA	0.0007564296520423601,0.002881844380403458,0.0,0.005964214711729622,0.0010224948875255625	0.000199544	PRIMA1(0.074863, 1.053)	NA	NA	NA	NA	NA	NA	NA	NA	No	NA	HPRC,HGSVC	No	NA	NA	NA	NA	NA	NA
chr14:93722007	chr14-93722007-allele705968-106	INS	105	NA	0.0007564296520423601,0.0,0.0,0.0,0.0	0.000918741	PRIMA1(0.074863, 1.053)	NA	NA	NA	NA	NA	NA	NA	NA	No	NA	HPRC,HGSVC,1KG-ONT	No	NA	NA	NA	NA	NA	NA
chr14:93722007	chr14-93722007-allele705965-1	DEL	105	NA	0.058245083207261725,0.13688760806916425,0.030753968253968252,0.11630218687872763,0.12985685071574643	0.0103318	PRIMA1(0.074863, 1.053)	NA	NA	NA	NA	NA	NA	NA	NA	No	NA	HPRC,HGSVC,1KG-ONT	No	NA	NA	NA	NA	NA	NA
chr14:93722007	chr14-93722007-allele705963-211	INS	210	NA	0.0113464447806354,0.002881844380403458,0.0248015873015873,0.0019880715705765406,0.003067484662576687	NA	PRIMA1(0.074863, 1.053)	NA	NA	NA	NA	NA	NA	NA	NA	No	NA	HPRC,HGSVC,1KG-ONT	No	NA	NA	NA	NA	NA	NA
chr14:93722007	chr14-93722007-allele705964-1	DEL	70	NA	0.00529500756429652,0.01440922190201729,0.054563492063492064,0.0009940357852882703,0.016359918200409	0.00764447	PRIMA1(0.074863, 1.053)	NA	NA	NA	NA	NA	NA	NA	NA	No	NA	HPRC,HGSVC,1KG-ONT	No	NA	NA	NA	NA	NA	NA
chr14:93722007	chr14-93722007-allele705962-141	INS	140	NA	0.07488653555219364,0.05187319884726225,0.002976190476190476,0.08250497017892644,0.024539877300613498	0.012744	PRIMA1(0.074863, 1.053)	NA	NA	NA	NA	NA	NA	NA	NA	No	NA	HPRC,HGSVC,1KG-ONT	No	NA	NA	NA	NA	NA	NA
chr14:93722029	chr14-93722029-allele705971-103	INS	102	NA	0.0037821482602118004,0.001440922190201729,0.0,0.0,0.0	0.00462462	PRIMA1(0.074863, 1.053)	NA	NA	NA	NA	NA	NA	NA	NA	No	NA	HPRC,HGSVC,1KG-ONT	No	NA	NA	NA	NA	NA	NA
chr14:93722071	chr14-93722071-allele705976-1	DEL	140	NA	0.06127080181543117,0.03314121037463977,0.026785714285714284,0.11232604373757456,0.05521472392638037	NA	PRIMA1(0.074863, 1.053)	NA	NA	NA	NA	NA	NA	NA	NA	No	NA	HPRC,HGSVC,1KG-ONT	No	NA	NA	NA	NA	NA	NA
chr14:93722071	chr14-93722071-allele705975-351	INS	350	NA	0.0,0.0,0.0,0.0009940357852882703,0.0	NA	PRIMA1(0.074863, 1.053)	NA	NA	NA	NA	NA	NA	NA	NA	No	NA	HPRC,HGSVC,1KG-ONT	No	NA	NA	NA	NA	NA	NA
chr14:93722071	chr14-93722071-allele705974-386	INS	385	NA	0.019667170953101363,0.0,0.0,0.0,0.0	0.0361263	PRIMA1(0.074863, 1.053)	NA	NA	NA	NA	NA	NA	NA	NA	No	NA	HPRC,HGSVC,1KG-ONT	No	NA	NA	NA	NA	NA	NA
chr14:93722071	chr14-93722071-allele705977-1	DEL	210	NA	0.037821482602118005,0.001440922190201729,0.011904761904761904,0.0,0.0	0.0455079	PRIMA1(0.074863, 1.053)	NA	NA	NA	NA	NA	NA	NA	NA	No	NA	HPRC,HGSVC,1KG-ONT	No	NA	NA	NA	NA	NA	NA
chr14:93722106	chr14-93722106-allele705982-176	INS	175	NA	0.0030257186081694403,0.001440922190201729,0.0,0.0,0.0	0.00328379	PRIMA1(0.074863, 1.053)	NA	NA	NA	NA	NA	NA	NA	NA	No	NA	HPRC,HGSVC,1KG-ONT	No	NA	NA	NA	NA	NA	NA
chr14:93722106	chr14-93722106-allele705980-1	DEL	245	NA	0.018154311649016642,0.0,0.0,0.0009940357852882703,0.0	0.0310043	PRIMA1(0.074863, 1.053)	NA	NA	NA	NA	NA	NA	NA	NA	No	NA	HPRC,HGSVC,1KG-ONT	No	NA	NA	NA	NA	NA	NA
chr14:93722140	chr14-93722140-allele705983-68	INS	67	NA	0.0045385779122541605,0.0,0.0,0.0,0.0	0.00805514	PRIMA1(0.074863, 1.053)	NA	NA	NA	NA	NA	NA	NA	NA	No	NA	HPRC,HGSVC	No	NA	NA	NA	NA	NA	NA
chr14:93722141	chr14-93722141-allele705984-173	INS	172	NA	0.0022692889561270802,0.023054755043227664,0.00496031746031746,0.0,0.0010224948875255625	0.00082442	PRIMA1(0.074863, 1.053)	NA	NA	NA	NA	NA	NA	NA	NA	No	NA	HPRC,HGSVC,1KG-ONT	No	NA	NA	NA	NA	NA	NA
chr14:93722176	chr14-93722176-allele705993-386	INS	385	NA	0.0015128593040847202,0.0,0.0,0.0,0.0	0.00234988	PRIMA1(0.074863, 1.053)	NA	NA	NA	NA	NA	NA	NA	NA	No	NA	HPRC,HGSVC,1KG-ONT	No	NA	NA	NA	NA	NA	NA
chr14:93722176	chr14-93722176-allele705988-1	DEL	123	NA	0.0007564296520423601,0.0,0.0,0.0,0.0	0.000918741	PRIMA1(0.074863, 1.053)	NA	NA	NA	NA	NA	NA	NA	NA	No	NA	HPRC,HGSVC,1KG-ONT	No	NA	NA	NA	NA	NA	NA
chr14:93722182	chr14-93722182-allele705995-71	INS	70	NA	0.0007564296520423601,0.0,0.000992063492063492,0.0,0.0	NA	PRIMA1(0.074863, 1.053)	NA	NA	NA	NA	NA	NA	NA	NA	No	NA	HPRC,HGSVC	No	NA	NA	NA	NA	NA	NA
chr14:93722211	chr14-93722211-allele705998-246	INS	245	NA	0.0015128593040847202,0.01440922190201729,0.000992063492063492,0.002982107355864811,0.0	0.000243074	PRIMA1(0.074863, 1.053)	NA	NA	NA	NA	NA	NA	NA	NA	No	NA	HPRC,HGSVC,1KG-ONT	No	NA	NA	NA	NA	NA	NA
chr14:93722211	chr14-93722211-allele705999-1	DEL	175	NA	0.06429652042360061,0.03170028818443804,0.07043650793650794,0.04473161033797217,0.03680981595092025	0.00244274	PRIMA1(0.074863, 1.053)	NA	NA	NA	NA	NA	NA	NA	NA	No	NA	HPRC,HGSVC,1KG-ONT	No	NA	NA	NA	NA	NA	NA
chr14:93722246	chr14-93722246-allele706004-71	INS	70	NA	0.01739788199697428,0.08213256484149856,0.016865079365079364,0.03578528827037773,0.053169734151329244	0.00932219	PRIMA1(0.074863, 1.053)	NA	NA	NA	NA	NA	NA	NA	NA	No	NA	HPRC,HGSVC	No	NA	NA	NA	NA	NA	NA
chr14:93722250	chr14-93722250-allele706007-117	INS	116	NA	0.0015128593040847202,0.023054755043227664,0.00496031746031746,0.0,0.0010224948875255625	0.00152552	PRIMA1(0.074863, 1.053)	NA	NA	NA	NA	NA	NA	NA	NA	No	NA	HPRC,HGSVC,1KG-ONT	No	NA	NA	NA	NA	NA	NA
chr14:93722281	chr14-93722281-allele706012-246	INS	245	NA	0.0007564296520423601,0.0,0.0,0.0,0.0	0.000918741	PRIMA1(0.074863, 1.053)	NA	NA	NA	NA	NA	NA	NA	NA	No	NA	HPRC,HGSVC,1KG-ONT	No	NA	NA	NA	NA	NA	NA
chr14:93722316	chr14-93722316-allele706020-1	DEL	70	NA	0.0007564296520423601,0.0,0.0,0.0009940357852882703,0.0	NA	PRIMA1(0.074863, 1.053)	NA	NA	NA	NA	NA	NA	NA	NA	No	NA	HPRC,HGSVC,1KG-ONT	No	NA	NA	NA	NA	NA	NA
chr14:93722316	chr14-93722316-allele706019-106	INS	105	NA	0.00680786686838124,0.0,0.0,0.0,0.0	0.0123139	PRIMA1(0.074863, 1.053)	NA	NA	NA	NA	NA	NA	NA	NA	No	NA	HPRC,HGSVC,1KG-ONT	No	NA	NA	NA	NA	NA	NA
chr14:93722351	chr14-93722351-allele706030-106	INS	105	NA	0.0007564296520423601,0.007204610951008645,0.0,0.012922465208747515,0.0010224948875255625	0.00191774	PRIMA1(0.074863, 1.053)	NA	NA	NA	NA	NA	NA	NA	NA	No	NA	HPRC,HGSVC,1KG-ONT	No	NA	NA	NA	NA	NA	NA
chr14:93722351	chr14-93722351-allele706033-246	INS	245	NA	0.0,0.001440922190201729,0.0,0.0,0.0	NA	PRIMA1(0.074863, 1.053)	NA	NA	NA	NA	NA	NA	NA	NA	No	NA	HPRC,HGSVC,1KG-ONT	No	NA	NA	NA	NA	NA	NA
chr14:93722351	chr14-93722351-allele706031-71	INS	70	NA	0.0015128593040847202,0.0,0.0,0.0,0.0	0.00234988	PRIMA1(0.074863, 1.053)	NA	NA	NA	NA	NA	NA	NA	NA	No	NA	HPRC,HGSVC,1KG-ONT	No	NA	NA	NA	NA	NA	NA
chr14:93722351	chr14-93722351-allele706032-141	INS	140	NA	0.0007564296520423601,0.0,0.0,0.0,0.0	0.000918741	PRIMA1(0.074863, 1.053)	NA	NA	NA	NA	NA	NA	NA	NA	No	NA	HPRC,HGSVC,1KG-ONT	No	NA	NA	NA	NA	NA	NA
chr14:93722386	chr14-93722386-allele706039-281	INS	280	NA	0.0,0.008645533141210375,0.0,0.0,0.0	0.000422056	PRIMA1(0.074863, 1.053)	NA	NA	NA	NA	NA	NA	NA	NA	No	NA	HPRC,HGSVC,1KG-ONT	No	NA	NA	NA	NA	NA	NA
chr14:93722386	chr14-93722386-allele706034-526	INS	525	NA	0.0022692889561270802,0.0,0.0,0.0,0.0	0.00377908	PRIMA1(0.074863, 1.053)	NA	NA	NA	NA	NA	NA	NA	NA	No	NA	HPRC,HGSVC,1KG-ONT	No	NA	NA	NA	NA	NA	NA
chr14:93722386	chr14-93722386-allele706036-71	INS	70	NA	0.0007564296520423601,0.0,0.0,0.0,0.0	0.000918741	PRIMA1(0.074863, 1.053)	NA	NA	NA	NA	NA	NA	NA	NA	No	NA	HPRC,HGSVC,1KG-ONT	No	NA	NA	NA	NA	NA	NA
chr14:93722773	chr14-93722773-allele706056-138	INS	137	NA	0.13993948562783662,0.012968299711815562,0.00496031746031746,0.005964214711729622,0.006134969325153374	0.192552	PRIMA1(0.074863, 1.053)	NA	NA	NA	NA	NA	NA	NA	NA	No	NA	HPRC,HGSVC,1KG-ONT	No	NA	NA	NA	NA	NA	NA
chr14:93722773	chr14-93722773-allele706057-99	INS	98	NA	0.7178517397881997,0.9106628242074928,0.8928571428571429,0.9681908548707754,0.9662576687116564	0.196285	PRIMA1(0.074863, 1.053)	NA	NA	NA	NA	NA	NA	NA	NA	No	NA	HPRC,HGSVC,1KG-ONT	No	NA	NA	NA	NA	NA	NA
chr14:93722773	chr14-93722773-allele706063-100	INS	99	NA	0.0,0.0,0.0,0.0,0.0010224948875255625	NA	PRIMA1(0.074863, 1.053)	NA	NA	NA	NA	NA	NA	NA	NA	No	NA	HPRC,HGSVC,1KG-ONT	No	NA	NA	NA	NA	NA	NA
chr14:93722773	chr14-93722773-allele706061-99	INS	98	NA	0.0226928895612708,0.001440922190201729,0.0,0.0,0.0	0.0393537	PRIMA1(0.074863, 1.053)	NA	NA	NA	NA	NA	NA	NA	NA	No	NA	HPRC,HGSVC,1KG-ONT	No	NA	NA	NA	NA	NA	NA
chr14:93722773	chr14-93722773-allele706059-106	INS	105	NA	0.018154311649016642,0.004322766570605188,0.0,0.0009940357852882703,0.0	0.0252986	PRIMA1(0.074863, 1.053)	NA	NA	NA	NA	NA	NA	NA	NA	No	NA	HPRC,HGSVC,1KG-ONT	No	NA	NA	NA	NA	NA	NA
chr14:93722773	chr14-93722773-allele706055-99	INS	98	NA	0.05219364599092285,0.001440922190201729,0.0,0.0,0.0	0.0917982	PRIMA1(0.074863, 1.053)	NA	NA	NA	NA	NA	NA	NA	NA	No	NA	HPRC,HGSVC,1KG-ONT	No	NA	NA	NA	NA	NA	NA
chr14:93731212	chr14-93731212-allele706130-80	INS	79	NA	0.10816944024205749,0.29250720461095103,0.04662698412698413,0.18389662027833,0.18098159509202455	0.0124464	PRIMA1(0.074863, 1.053)	NA	NA	NA	NA	NA	NA	NA	NA	No	NA	HPRC,HGSVC,1KG-ONT	No	NA	NA	NA	NA	NA	NA
chr14:93737455	chr14-93737455-allele706181-1	DEL	141	NA	0.007564296520423601,0.0,0.0,0.0,0.0	0.0137297	PRIMA1(0.074863, 1.053)	NA	NA	NA	NA	NA	NA	NA	NA	No	NA	No	No	NA	NA	NA	NA	NA	NA
chr14:93737502	chr14-93737502-allele706185-1	DEL	94	NA	0.04387291981845688,0.002881844380403458,0.0,0.0,0.0010224948875255625	0.0731164	PRIMA1(0.074863, 1.053)	NA	NA	NA	NA	NA	NA	NA	NA	No	NA	HPRC,HGSVC,1KG-ONT	No	NA	NA	NA	NA	NA	NA
chr14:93768959	chr14-93768959-allele706497-1	DEL	56	NA	0.01059001512859304,0.001440922190201729,0.0,0.0009940357852882703,0.0	0.0151976	PRIMA1(0.074863, 1.053)	NA	NA	NA	NA	NA	NA	NA	NA	No	NA	HPRC,HGSVC,1KG-ONT	No	NA	NA	NA	NA	NA	NA
chr14:93768991	chr14-93768991-allele706499-1	DEL	56	NA	0.7866868381240545,0.9394812680115274,0.5436507936507936,0.9612326043737575,0.8118609406952966	0.000274717	PRIMA1(0.074863, 1.053)	NA	NA	NA	NA	NA	NA	NA	NA	No	NA	HPRC,HGSVC,1KG-ONT	No	NA	NA	NA	NA	NA	NA
chr14:93801101	chr14-93801101-allele706831-1	DEL	56	NA	0.0007564296520423601,0.005763688760806916,0.00496031746031746,0.02286282306163022,0.015337423312883436	0.00701818	NA	NA	NA	NA	NA	NA	NA	NA	NA	No	NA	HPRC,HGSVC	Yes	NA	NA	NA	NA	NA	NA
chr14:93830028	chr14-93830028-allele707118-1	DEL	55	NA	0.0030257186081694403,0.004322766570605188,0.0,0.0,0.0	0.00123841	NA	NA	NA	NA	NA	NA	NA	NA	NA	No	NA	HGSVC	No	NA	NA	NA	NA	NA	NA
chr14:93887684	chr14-93887684-allele707838-356	INS	355	NA	0.00680786686838124,0.0,0.0,0.0009940357852882703,0.0	0.0101459	NA	NA	NA	NA	NA	NA	NA	NA	NA	No	NA	HGSVC,1KG-ONT	Yes	NA	NA	NA	NA	NA	NA
chr14:93894092	chr14-93894092-allele707932-1	DEL	72	NA	0.0007564296520423601,0.0,0.0,0.0,0.0	0.000918741	NA	NA	NA	NA	NA	NA	NA	NA	enhancer	No	NA	No	No	NA	NA	NA	NA	NA	NA
chr14:93907807	chr14-93907807-allele708174-1	DEL	1348	NA	0.0007564296520423601,0.0,0.0,0.0,0.0	0.000918741	NA	NA	NA	NA	NA	NA	NA	NA	NA	No	NA	No	Yes	NA	NA	NA	NA	NA	NA
chr14:93948637	chr14-93948637-allele708547-1	DEL	96	NA	0.0113464447806354,0.0,0.0,0.0,0.0	0.0207802	ASB2(4.421400000000002e-19, 1.243)	NA	NA	NA	NA	NA	NA	NA	NA	No	NA	HPRC	Yes	NA	NA	NA	NA	NA	NA
chr14:93996313	chr14-93996313-allele709046-87	INS	86	NA	0.06127080181543117,0.007204610951008645,0.000992063492063492,0.0,0.002044989775051125	0.0938093	NA	NA	NA	NA	NA	NA	NA	NA	NA	No	NA	HPRC,HGSVC,1KG-ONT	No	NA	NA	NA	NA	NA	NA
chr14:94012251	chr14-94012251-allele709239-1	DEL	50	NA	0.06732223903177005,0.043227665706051875,0.04563492063492063,0.008946322067594433,0.002044989775051125	0.0272337	NA	NA	NA	NA	NA	NA	NA	NA	NA	No	NA	HGSVC	No	NA	NA	NA	NA	NA	NA
chr14:94082223	chr14-94082223-allele710002-1	DEL	247	NA	0.00529500756429652,0.0,0.0,0.0,0.0	0.00947665	IFI27L1(0.47478, 0.894)	NA	NA	NA	NA	NA	NA	NA	NA	No	NA	HPRC,1KG-ONT	Yes	NA	NA	NA	NA	NA	NA
chr14:94136388	chr14-94136388-allele710536-306	INS	305	NA	0.00832072617246596,0.0,0.0,0.0,0.0	0.0151436	NA	NA	NA	NA	NA	NA	NA	NA	NA	No	NA	HPRC,1KG-ONT	Yes	NA	NA	NA	NA	NA	NA
chr14:94145430	chr14-94145430-allele710658-1	DEL	269	NA	0.015128593040847202,0.0,0.0,0.0,0.0	0.0277836	NA	NA	NA	NA	NA	NA	NA	NA	NA	No	NA	No	Yes	NA	NA	NA	NA	NA	NA
chr14:94145461	chr14-94145461-allele710660-1	DEL	80	NA	0.0,0.004322766570605188,0.013888888888888888,0.0,0.002044989775051125	0.00299801	NA	NA	NA	NA	NA	NA	NA	NA	NA	No	NA	No	No	NA	NA	NA	NA	NA	NA
chr14:94172401	chr14-94172401-allele710881-1	DEL	1137	NA	0.0,0.007204610951008645,0.003968253968253968,0.0268389662027833,0.00408997955010225	0.00686785	PPP4R4(9.5292e-07, 0.715)	NA	NA	NA	NA	NA	NA	NA	NA	No	NA	HPRC,HGSVC	Yes	NA	NA	NA	NA	NA	NA
chr14:94174272	chr14-94174272-allele710899-67	INS	66	NA	0.03252647503782148,0.004322766570605188,0.0,0.0009940357852882703,0.0010224948875255625	0.0491526	PPP4R4(9.5292e-07, 0.715)	NA	NA	NA	NA	NA	NA	NA	promoter	No	NA	HPRC,HGSVC	No	NA	NA	NA	NA	NA	NA
chr14:94174272	chr14-94174272-allele710900-89	INS	88	NA	0.01059001512859304,0.0,0.0,0.0,0.0	0.0193739	PPP4R4(9.5292e-07, 0.715)	NA	NA	NA	NA	NA	NA	NA	promoter	No	NA	HPRC,HGSVC,1KG-ONT	No	NA	NA	NA	NA	NA	NA
chr14:94174282	chr14-94174282-allele710910-89	INS	88	NA	0.0007564296520423601,0.0,0.0,0.0,0.0	0.000918741	PPP4R4(9.5292e-07, 0.715)	NA	NA	NA	NA	NA	NA	NA	promoter	No	NA	HPRC,HGSVC,1KG-ONT	No	NA	NA	NA	NA	NA	NA
chr14:94174282	chr14-94174282-allele710907-111	INS	110	NA	0.02118003025718608,0.001440922190201729,0.0,0.0,0.0	0.0366254	PPP4R4(9.5292e-07, 0.715)	NA	NA	NA	NA	NA	NA	NA	promoter	No	NA	HPRC,HGSVC,1KG-ONT	No	NA	NA	NA	NA	NA	NA
chr14:94174296	chr14-94174296-allele710915-118	INS	117	NA	0.018910741301059002,0.21902017291066284,0.19047619047619047,0.2415506958250497,0.16666666666666666	0.120252	PPP4R4(9.5292e-07, 0.715)	NA	NA	NA	NA	NA	NA	NA	promoter	No	NA	HPRC,HGSVC,1KG-ONT	No	NA	NA	NA	NA	NA	NA
chr14:94176613	chr14-94176613-allele710940-6091	INS	6090	NA	0.0015128593040847202,0.0,0.0,0.0,0.0	0.00234988	PPP4R4(9.5292e-07, 0.715)	NA	NA	NA	NA	NA	NA	NA	NA	No	NA	HPRC	Yes	NA	NA	NA	NA	NA	NA
chr14:94207769	chr14-94207769-allele711159-6091	INS	6090	NA	0.0045385779122541605,0.0,0.0,0.0,0.0	0.00805514	PPP4R4(9.5292e-07, 0.715)	NA	NA	NA	NA	NA	NA	NA	NA	No	NA	HPRC,1KG-ONT	Yes	NA	NA	NA	NA	NA	NA
chr14:94330902	chr14-94330902-allele711723-1	DEL	54	NA	0.0,0.0,0.0,0.002982107355864811,0.0	3.94758e-05	NA	NA	NA	NA	NA	NA	NA	NA	NA	No	NA	No	No	NA	NA	NA	NA	NA	NA
chr14:94345980	chr14-94345980-allele711836-1	DEL	56	NA	0.0007564296520423601,0.002881844380403458,0.000992063492063492,0.0,0.002044989775051125	NA	NA	NA	NA	NA	NA	NA	NA	NA	enhancer	No	NA	HPRC,HGSVC,1KG-ONT	No	NA	NA	NA	NA	NA	NA
chr14:94345983	chr14-94345983-allele711837-57	INS	56	NA	0.0030257186081694403,0.0,0.0,0.0,0.0	0.00520636	NA	NA	NA	NA	NA	NA	NA	NA	enhancer	No	NA	HPRC,HGSVC,1KG-ONT	No	NA	NA	NA	NA	NA	NA
chr14:94346111	chr14-94346111-allele711840-57	INS	56	NA	0.0226928895612708,0.0,0.0,0.0,0.0	0.0416511	NA	NA	NA	NA	NA	NA	NA	NA	enhancer	No	NA	HPRC,HGSVC,1KG-ONT	No	NA	NA	NA	NA	NA	NA
chr14:94346111	chr14-94346111-allele711844-113	INS	112	NA	0.0037821482602118004,0.01440922190201729,0.000992063492063492,0.042743538767395624,0.0010224948875255625	0.00468602	NA	NA	NA	NA	NA	NA	NA	NA	enhancer	No	NA	HGSVC,1KG-ONT	No	NA	NA	NA	NA	NA	NA
chr14:94346111	chr14-94346111-allele711841-113	INS	112	NA	0.007564296520423601,0.008645533141210375,0.04563492063492063,0.019880715705765408,0.0	0.00386972	NA	NA	NA	NA	NA	NA	NA	NA	enhancer	No	NA	HGSVC,1KG-ONT	No	NA	NA	NA	NA	NA	NA
chr14:94346111	chr14-94346111-allele711845-169	INS	168	NA	0.0015128593040847202,0.0,0.0,0.0,0.0010224948875255625	0.00077342	NA	NA	NA	NA	NA	NA	NA	NA	enhancer	No	NA	HPRC,HGSVC,1KG-ONT	No	NA	NA	NA	NA	NA	NA
chr14:94346111	chr14-94346111-allele711843-225	INS	224	NA	0.012102874432677761,0.07780979827089338,0.08333333333333333,0.1848906560636183,0.09202453987730061	0.0610818	NA	NA	NA	NA	NA	NA	NA	NA	enhancer	No	NA	HPRC,HGSVC,1KG-ONT	No	NA	NA	NA	NA	NA	NA
chr14:94346167	chr14-94346167-allele711851-281	INS	280	NA	0.012859304084720122,0.12536023054755044,0.11805555555555555,0.21868787276341947,0.10429447852760736	0.0826978	NA	NA	NA	NA	NA	NA	NA	NA	enhancer	No	NA	HPRC,HGSVC,1KG-ONT	No	NA	NA	NA	NA	NA	NA
chr14:94346167	chr14-94346167-allele711852-225	INS	224	NA	0.0,0.0,0.0,0.0009940357852882703,0.0	NA	NA	NA	NA	NA	NA	NA	NA	NA	enhancer	No	NA	HPRC,HGSVC,1KG-ONT	No	NA	NA	NA	NA	NA	NA
chr14:94346167	chr14-94346167-allele711850-169	INS	168	0.839072	0.07488653555219364,0.30979827089337175,0.4255952380952381,0.1918489065606362,0.16155419222903886	0.103819	NA	NA	NA	NA	NA	NA	NA	NA	enhancer	No	NA	HPRC,HGSVC,1KG-ONT	No	ENSG00000197249.14(0.0011367527342467242)	Body fat percentage (adjusted for testosterone and SHBG)(SERPINA6 - SERPINA2, rs926144, 8E-10, 0.5930756418029083),Cholelithiasis (UKB data field 20002_1162)(SERPINA6 - SERPINA2, rs965344, 2E-8, 0.5948587155397308)	Acquired deformity of toe(4.07%, 1.33%, 3.14, [1.15;8.57], 0.027392),Allergic rhinitis(32.56%, 19.67%, 1.97, [1.36;2.86], 0.00046),Chronic sinusitis(15.70%, 9.17%, 1.84, [1.13;3.0], 0.017325),Cortical senile cataract(3.49%, 0.89%, 4.04, [1.29;12.67], 0.019958),Hypercholesterolemia(3.49%, 0.89%, 4.04, [1.29;12.67], 0.019958),Intestinal infectious disease(5.81%, 2.07%, 2.92, [1.27;6.69], 0.016701),Low compliance urinary bladder(3.49%, 1.18%, 3.02, [1.03;8.82], 0.04524),Non-scarring alopecia(1.16%, 5.18%, 0.22, [0.05;0.91], 0.019881),Psoriasis(3.49%, 1.04%, 3.45, [1.15;10.42], 0.030941),Seborrheic dermatitis(9.30%, 4.29%, 2.29, [1.21;4.32], 0.012878),Sensorineural hearing loss(7.56%, 2.81%, 2.83, [1.37;5.85], 0.00649),Tubulointerstitial nephritis(2.91%, 0.74%, 4.02, [1.15;14.04], 0.033818),Venous varices(3.49%, 0.74%, 4.85, [1.46;16.09], 0.011965)	NA	NA	NA
chr14:94346167	chr14-94346167-allele711849-225	INS	224	0.951077	0.015128593040847202,0.23198847262247838,0.001984126984126984,0.07256461232604373,0.0869120654396728	0.0392679	NA	NA	NA	NA	NA	NA	NA	NA	enhancer	No	NA	HPRC,HGSVC,1KG-ONT	No	NA	Serum albumin levels(SERPINA1, rs11628917, 2E-13, 0.6631164995904572)	Blepharitis of left eyelid(6.82%, 1.12%, 6.46, [1.69;24.78], 0.020655),Cervical radiculopathy(15.91%, 6.22%, 2.85, [1.21;6.72], 0.022971),Congestive heart failure(13.64%, 4.98%, 3.02, [1.2;7.55], 0.026837),Headache disorder(9.09%, 1.62%, 6.09, [1.9;19.5], 0.009158),Hypertrophic scar(9.09%, 2.11%, 4.63, [1.49;14.4], 0.019767),IgE-mediated allergic asthma(9.09%, 2.49%, 3.92, [1.28;12.01], 0.031308),Inflammatory dermatosis(6.82%, 19.40%, 0.3, [0.09;0.99], 0.044843),Mononeuropathy of upper limb(6.82%, 0.87%, 8.33, [2.08;33.4], 0.012122),Retention of urine(9.09%, 2.61%, 3.73, [1.22;11.38], 0.035883),Streptococcus agalactiae infection(6.82%, 1.12%, 6.46, [1.69;24.78], 0.020655),Uncomplicated asthma(29.55%, 16.04%, 2.19, [1.12;4.31], 0.034968),Female pelvic inflammatory disease(11.11%, 2.04%, 5.99, [1.59;22.63], 0.024253)	NA	NA	NA
chr14:94346167	chr14-94346167-allele711853-113	INS	112	NA	0.0030257186081694403,0.001440922190201729,0.007936507936507936,0.0009940357852882703,0.0010224948875255625	NA	NA	NA	NA	NA	NA	NA	NA	NA	enhancer	No	NA	HGSVC,1KG-ONT	No	NA	NA	NA	NA	NA	NA
chr14:94346181	chr14-94346181-allele711857-1	DEL	112	NA	0.0,0.001440922190201729,0.028769841269841268,0.0,0.06952965235173825	0.0177064	NA	NA	NA	NA	NA	NA	NA	NA	enhancer	No	NA	HPRC,HGSVC	No	NA	NA	NA	NA	NA	NA
chr14:94346223	chr14-94346223-allele711861-57	INS	56	NA	0.0007564296520423601,0.005763688760806916,0.007936507936507936,0.0019880715705765406,0.0	0.00103615	NA	NA	NA	NA	NA	NA	NA	NA	enhancer	No	NA	HPRC,HGSVC,1KG-ONT	No	NA	NA	NA	NA	NA	NA
chr14:94346237	chr14-94346237-allele711864-1	DEL	56	0.962925	0.12783661119515885,0.1484149855907781,0.2867063492063492,0.2216699801192843,0.3834355828220859	0.0533428	NA	NA	NA	NA	NA	NA	NA	NA	enhancer	No	NA	HPRC,HGSVC,1KG-ONT	No	ENSG00000119698.12(1.0675509186887248e-17),ENSG00000170054.16(0.00805038189931571)	Cortisone levels(SERPINA6, rs2281518, 1E-15, 0.6389950044634248),Cortisol levels(SERPINA6 - SERPINA2, rs2281517, 3E-21, 0.6278769475708803),Cortisol levels(SERPINA6 - SERPINA2, rs6575415, 3E-17, 0.6312291125442544),Cortisol levels(SERPINA6 - SERPINA2, rs6575415, 8E-14, 0.6312291125442544),Cortisol levels(SERPINA6 - SERPINA2, rs12589136, 1E-13, 0.6551642460545564),Cortisol levels (plasma)(SERPINA6 - SERPINA2, rs9989237, 6E-9, 0.5244036890574283),Plasma cortisol levels (morning)(SERPINA6 - SERPINA2, rs9989237, 1E-26, 0.5244036890574283),Plasma cortisol levels (morning)(SERPINA6 - SERPINA2, rs9989237, 2E-19, 0.5244036890574283),Cortisol levels(SERPINA6 - SERPINA2, rs4491436, 6E-11, 0.6547693906720019),Sex hormone-binding globulin levels(SERPINA6 - SERPINA2, rs11627377, 4E-9, 0.6407633673075571)	Adhesive capsulitis of left shoulder(2.69%, 0.80%, 3.43, [1.04;11.35], 0.04234),Arthritis of spine(3.14%, 0.80%, 4.02, [1.26;12.79], 0.018182),Benign neoplasm of descending colon(3.14%, 0.96%, 3.34, [1.11;10.06], 0.049041),Benign neoplasm of right breast(3.14%, 0.48%, 6.72, [1.72;26.21], 0.004547),Benign neoplasm of skin of lower limb(2.69%, 0.80%, 3.43, [1.04;11.35], 0.04234),Dental caries(1.35%, 5.76%, 0.22, [0.07;0.73], 0.004772),Enthesopathy of ankle AND/OR tarsus(4.48%, 1.92%, 2.4, [1.02;5.63], 0.049011),Essential hypertension(45.29%, 53.44%, 0.72, [0.53;0.98], 0.042379),Hypokalemia(5.83%, 12.00%, 0.45, [0.25;0.84], 0.010068),Iron deficiency anemia(9.42%, 17.28%, 0.5, [0.3;0.82], 0.004624),Labor and delivery complicated by fetal heart rate anomaly(3.14%, 0.96%, 3.34, [1.11;10.06], 0.049041),Neoplasm of uncertain behavior of skin(7.62%, 2.88%, 2.78, [1.41;5.5], 0.004978),Ureteric stone(3.14%, 0.96%, 3.34, [1.11;10.06], 0.049041),Verruca vulgaris(6.73%, 3.04%, 2.3, [1.15;4.61], 0.02657),Cervicitis and endocervicitis(6.83%, 2.65%, 2.7, [1.17;6.24], 0.026738),Benign prostatic hyperplasia with outflow obstruction(17.54%, 7.45%, 2.64, [1.07;6.5], 0.040101)	NA	NA	NA
chr14:94346237	chr14-94346237-allele711865-1	DEL	168	NA	0.09228441754916793,0.002881844380403458,0.000992063492063492,0.0009940357852882703,0.0010224948875255625	0.151329	NA	NA	NA	NA	NA	NA	NA	NA	enhancer	No	NA	HPRC,HGSVC,1KG-ONT	No	NA	NA	NA	NA	NA	NA
chr14:94346279	chr14-94346279-allele711870-169	INS	168	NA	0.0,0.0,0.0,0.0,0.006134969325153374	0.000422056	NA	NA	NA	NA	NA	NA	NA	NA	enhancer	No	NA	HPRC,HGSVC,1KG-ONT	No	NA	NA	NA	NA	NA	NA
chr14:94346349	chr14-94346349-allele711873-57	INS	56	NA	0.0,0.0,0.010912698412698412,0.0,0.0	0.00133056	NA	NA	NA	NA	NA	NA	NA	NA	enhancer	No	NA	HPRC,HGSVC,1KG-ONT	No	NA	NA	NA	NA	NA	NA
chr14:94346405	chr14-94346405-allele711880-113	INS	112	NA	0.0045385779122541605,0.018731988472622477,0.000992063492063492,0.04671968190854871,0.0010224948875255625	0.00507855	NA	NA	NA	NA	NA	NA	NA	NA	enhancer	No	NA	HGSVC,1KG-ONT	No	NA	NA	NA	NA	NA	NA
chr14:94346459	chr14-94346459-allele711884-57	INS	56	NA	0.0007564296520423601,0.0,0.0,0.0,0.0	0.000918741	NA	NA	NA	NA	NA	NA	NA	NA	enhancer	No	NA	HPRC,HGSVC,1KG-ONT	No	NA	NA	NA	NA	NA	NA
chr14:94346481	chr14-94346481-allele711886-1	DEL	56	NA	0.02798789712556732,0.002881844380403458,0.0,0.0,0.0	0.0468596	NA	NA	NA	NA	NA	NA	NA	NA	enhancer	No	NA	HPRC,HGSVC,1KG-ONT	No	NA	NA	NA	NA	NA	NA
chr14:94363024	chr14-94363024-allele712074-101	INS	100	NA	0.03252647503782148,0.007204610951008645,0.01488095238095238,0.014910536779324055,0.0010224948875255625	0.0160211	NA	NA	NA	NA	NA	NA	NA	NA	NA	No	NA	No	No	NA	NA	NA	NA	NA	NA
chr14:94363024	chr14-94363024-allele712075-117	INS	116	NA	0.037065052950075644,0.025936599423631124,0.03670634920634921,0.03578528827037773,0.06339468302658487	NA	NA	NA	NA	NA	NA	NA	NA	NA	NA	No	NA	No	No	NA	NA	NA	NA	NA	NA
chr14:94363765	chr14-94363765-allele712088-2024	INS	2023	NA	0.0015128593040847202,0.0,0.0,0.0,0.0	0.00234988	NA	NA	NA	NA	NA	NA	NA	NA	NA	No	NA	HPRC,HGSVC,1KG-ONT	No	NA	NA	NA	NA	NA	NA
chr14:94363765	chr14-94363765-allele712084-2024	INS	2023	NA	0.00832072617246596,0.005763688760806916,0.0,0.015904572564612324,0.005112474437627812	NA	NA	NA	NA	NA	NA	NA	NA	NA	NA	No	NA	HPRC,HGSVC,1KG-ONT	No	NA	NA	NA	NA	NA	NA
chr14:94363765	chr14-94363765-allele712083-2024	INS	2023	NA	0.09682299546142209,0.0446685878962536,0.03373015873015873,0.12226640159045726,0.07770961145194274	0.00390802	NA	NA	NA	NA	NA	NA	NA	NA	NA	No	NA	HPRC,HGSVC,1KG-ONT	No	NA	NA	NA	NA	NA	NA
chr14:94363765	chr14-94363765-allele712086-2024	INS	2023	NA	0.0015128593040847202,0.0,0.0,0.0,0.0	0.00234988	NA	NA	NA	NA	NA	NA	NA	NA	NA	No	NA	HPRC,HGSVC,1KG-ONT	No	NA	NA	NA	NA	NA	NA
chr14:94441820	chr14-94441820-allele712891-322	INS	321	NA	0.00680786686838124,0.001440922190201729,0.0,0.0,0.0	0.0101459	NA	NA	NA	NA	NA	NA	NA	NA	NA	No	NA	No	Yes	NA	NA	NA	NA	NA	NA
chr14:94449489	chr14-94449489-allele713007-71	INS	70	NA	0.0015128593040847202,0.0,0.003968253968253968,0.0,0.0	NA	SERPINA11(9.4636e-10, 1.239)	NA	NA	NA	NA	NA	NA	NA	NA	No	NA	No	No	NA	NA	NA	NA	NA	NA
chr14:94449501	chr14-94449501-allele713015-57	INS	56	NA	0.0015128593040847202,0.002881844380403458,0.0,0.0,0.0	7.61513e-05	SERPINA11(9.4636e-10, 1.239)	NA	NA	NA	NA	NA	NA	NA	NA	No	NA	No	No	NA	NA	NA	NA	NA	NA
chr14:94477417	chr14-94477417-allele713401-349	INS	348	NA	0.0030257186081694403,0.0,0.0,0.0,0.0	0.00520636	SERPINA9(9.0077e-15, 1.728)	NA	NA	NA	NA	NA	NA	NA	NA	No	NA	No	Yes	NA	NA	NA	NA	NA	NA
chr14:94518936	chr14-94518936-allele713903-181	INS	180	NA	0.00680786686838124,0.0,0.0,0.0,0.0	0.0123139	NA	NA	NA	NA	NA	NA	NA	NA	NA	No	NA	HPRC,1KG-ONT	Yes	NA	NA	NA	NA	NA	NA
chr14:94518936	chr14-94518936-allele713902-61	INS	60	NA	0.11346444780635401,0.20893371757925072,0.1775793650793651,0.3827037773359841,0.32413087934560325	0.0718318	NA	NA	NA	NA	NA	NA	NA	NA	NA	No	NA	HPRC,HGSVC,1KG-ONT	Yes	NA	NA	NA	NA	NA	NA
chr14:94518936	chr14-94518936-allele713904-241	INS	240	NA	0.030257186081694403,0.001440922190201729,0.0,0.0,0.0	0.0530398	NA	NA	NA	NA	NA	NA	NA	NA	NA	No	NA	HPRC,1KG-ONT	Yes	NA	NA	NA	NA	NA	NA
chr14:94518971	chr14-94518971-allele713905-63	INS	62	NA	0.0007564296520423601,0.011527377521613832,0.000992063492063492,0.004970178926441352,0.006134969325153374	0.00204759	NA	NA	NA	NA	NA	NA	NA	NA	NA	No	NA	HPRC,HGSVC,1KG-ONT	Yes	NA	NA	NA	NA	NA	NA
chr14:94519617	chr14-94519617-allele713929-196	INS	195	NA	0.0,0.0,0.003968253968253968,0.0,0.0	0.000224143	NA	NA	NA	NA	NA	NA	NA	NA	NA	No	NA	HPRC,HGSVC,1KG-ONT	No	NA	NA	NA	NA	NA	NA
chr14:94519617	chr14-94519617-allele713924-181	INS	180	NA	0.0045385779122541605,0.0,0.0,0.0,0.0	0.00805514	NA	NA	NA	NA	NA	NA	NA	NA	NA	No	NA	HPRC,HGSVC,1KG-ONT	No	NA	NA	NA	NA	NA	NA
chr14:94519617	chr14-94519617-allele713920-196	INS	195	NA	0.01059001512859304,0.0,0.000992063492063492,0.0,0.0	0.0170695	NA	NA	NA	NA	NA	NA	NA	NA	NA	No	NA	HPRC,HGSVC,1KG-ONT	No	NA	NA	NA	NA	NA	NA
chr14:94519617	chr14-94519617-allele713921-1156	INS	1155	NA	0.0007564296520423601,0.0,0.0,0.0,0.0	0.000918741	NA	NA	NA	NA	NA	NA	NA	NA	NA	No	NA	HGSVC,1KG-ONT	No	NA	NA	NA	NA	NA	NA
chr14:94519617	chr14-94519617-allele713925-184	INS	183	NA	0.0,0.0,0.00496031746031746,0.0,0.0	0.000203029	NA	NA	NA	NA	NA	NA	NA	NA	NA	No	NA	HPRC,HGSVC,1KG-ONT	No	NA	NA	NA	NA	NA	NA
chr14:94519617	chr14-94519617-allele713922-178	INS	177	NA	0.0022692889561270802,0.0,0.0,0.0,0.0	0.00377908	NA	NA	NA	NA	NA	NA	NA	NA	NA	No	NA	HPRC,HGSVC,1KG-ONT	No	NA	NA	NA	NA	NA	NA
chr14:94519643	chr14-94519643-allele713937-61	INS	60	NA	0.0045385779122541605,0.0,0.0,0.0,0.0	0.00805514	NA	NA	NA	NA	NA	NA	NA	NA	NA	No	NA	HPRC,HGSVC,1KG-ONT	No	NA	NA	NA	NA	NA	NA
chr14:94519649	chr14-94519649-allele713948-79	INS	78	NA	0.0,0.004322766570605188,0.0,0.0,0.003067484662576687	0.000593574	NA	NA	NA	NA	NA	NA	NA	NA	NA	No	NA	HPRC,HGSVC	No	NA	NA	NA	NA	NA	NA
chr14:94519649	chr14-94519649-allele713949-325	INS	324	NA	0.0022692889561270802,0.0,0.0,0.0,0.0	0.00377908	NA	NA	NA	NA	NA	NA	NA	NA	NA	No	NA	HPRC,HGSVC,1KG-ONT	No	NA	NA	NA	NA	NA	NA
chr14:94519667	chr14-94519667-allele713958-718	INS	717	NA	0.0007564296520423601,0.0,0.0,0.0,0.0	0.000918741	NA	NA	NA	NA	NA	NA	NA	NA	NA	No	NA	HPRC,HGSVC,1KG-ONT	Yes	NA	NA	NA	NA	NA	NA
chr14:94519671	chr14-94519671-allele713961-226	INS	225	NA	0.009833585476550681,0.002881844380403458,0.0,0.002982107355864811,0.0	0.00946735	NA	NA	NA	NA	NA	NA	NA	NA	NA	No	NA	HPRC,HGSVC,1KG-ONT	No	NA	NA	NA	NA	NA	NA
chr14:94519671	chr14-94519671-allele713960-310	INS	309	NA	0.0,0.0,0.00496031746031746,0.0,0.0	0.000203029	NA	NA	NA	NA	NA	NA	NA	NA	NA	No	NA	HPRC,HGSVC,1KG-ONT	No	NA	NA	NA	NA	NA	NA
chr14:94519673	chr14-94519673-allele713983-977	INS	976	NA	0.0,0.0,0.000992063492063492,0.0,0.0	NA	NA	NA	NA	NA	NA	NA	NA	NA	NA	No	NA	HGSVC	No	NA	NA	NA	NA	NA	NA
chr14:94519673	chr14-94519673-allele713988-1072	INS	1071	NA	0.0007564296520423601,0.0,0.0,0.0,0.0	0.000918741	NA	NA	NA	NA	NA	NA	NA	NA	NA	No	NA	HGSVC	No	NA	NA	NA	NA	NA	NA
chr14:94519673	chr14-94519673-allele713972-538	INS	537	NA	0.02193645990922844,0.001440922190201729,0.0,0.0,0.0	0.0379731	NA	NA	NA	NA	NA	NA	NA	NA	NA	No	NA	HPRC,HGSVC,1KG-ONT	Yes	NA	NA	NA	NA	NA	NA
chr14:94519673	chr14-94519673-allele713969-1531	INS	1530	NA	0.0045385779122541605,0.0,0.0,0.0,0.0	0.00805514	NA	NA	NA	NA	NA	NA	NA	NA	NA	No	NA	HGSVC,1KG-ONT	No	NA	NA	NA	NA	NA	NA
chr14:94519673	chr14-94519673-allele713981-1126	INS	1125	NA	0.0015128593040847202,0.0,0.0,0.0,0.0	0.00234988	NA	NA	NA	NA	NA	NA	NA	NA	NA	No	NA	HGSVC,1KG-ONT	No	NA	NA	NA	NA	NA	NA
chr14:94519673	chr14-94519673-allele713977-493	INS	492	NA	0.0007564296520423601,0.002881844380403458,0.0,0.0009940357852882703,0.0	NA	NA	NA	NA	NA	NA	NA	NA	NA	NA	No	NA	HPRC,HGSVC,1KG-ONT	No	NA	NA	NA	NA	NA	NA
chr14:94519673	chr14-94519673-allele713991-613	INS	612	NA	0.0,0.004322766570605188,0.0,0.0009940357852882703,0.0010224948875255625	0.000408842	NA	NA	NA	NA	NA	NA	NA	NA	NA	No	NA	HPRC,HGSVC,1KG-ONT	Yes	NA	NA	NA	NA	NA	NA
chr14:94519673	chr14-94519673-allele713976-553	INS	552	NA	0.0007564296520423601,0.0,0.0,0.0,0.0	0.000918741	NA	NA	NA	NA	NA	NA	NA	NA	NA	No	NA	HPRC,HGSVC,1KG-ONT	Yes	NA	NA	NA	NA	NA	NA
chr14:94519673	chr14-94519673-allele713987-571	INS	570	NA	0.02723146747352496,0.001440922190201729,0.0,0.0,0.0	0.0476008	NA	NA	NA	NA	NA	NA	NA	NA	NA	No	NA	HPRC,HGSVC,1KG-ONT	Yes	NA	NA	NA	NA	NA	NA
chr14:94519673	chr14-94519673-allele713970-52	INS	51	NA	0.0264750378214826,0.03890489913544669,0.013888888888888888,0.03777335984095427,0.03169734151329243	NA	NA	NA	NA	NA	NA	NA	NA	NA	NA	No	NA	HPRC,HGSVC,1KG-ONT	No	NA	NA	NA	NA	NA	NA
chr14:94519673	chr14-94519673-allele713996-433	INS	432	NA	0.0022692889561270802,0.0,0.0,0.0,0.0	0.00377908	NA	NA	NA	NA	NA	NA	NA	NA	NA	No	NA	HPRC,HGSVC,1KG-ONT	No	NA	NA	NA	NA	NA	NA
chr14:94519673	chr14-94519673-allele713986-376	INS	375	NA	0.0007564296520423601,0.0,0.003968253968253968,0.0009940357852882703,0.0	NA	NA	NA	NA	NA	NA	NA	NA	NA	NA	No	NA	HPRC,HGSVC	No	NA	NA	NA	NA	NA	NA
chr14:94519673	chr14-94519673-allele713989-298	INS	297	NA	0.0,0.004322766570605188,0.0,0.0009940357852882703,0.0	0.000224143	NA	NA	NA	NA	NA	NA	NA	NA	NA	No	NA	HPRC,HGSVC,1KG-ONT	No	NA	NA	NA	NA	NA	NA
chr14:94519673	chr14-94519673-allele713978-442	INS	441	NA	0.049167927382753406,0.03025936599423631,0.005952380952380952,0.04771371769383698,0.014314928425357873	0.00991977	NA	NA	NA	NA	NA	NA	NA	NA	NA	No	NA	HPRC,HGSVC,1KG-ONT	No	NA	NA	NA	NA	NA	NA
chr14:94519673	chr14-94519673-allele713974-385	INS	384	NA	0.0,0.002881844380403458,0.0,0.0009940357852882703,0.0010224948875255625	0.000224143	NA	NA	NA	NA	NA	NA	NA	NA	NA	No	NA	HPRC,HGSVC,1KG-ONT	No	NA	NA	NA	NA	NA	NA
chr14:94519673	chr14-94519673-allele713995-247	INS	246	NA	0.0,0.0,0.000992063492063492,0.002982107355864811,0.0	0.000224143	NA	NA	NA	NA	NA	NA	NA	NA	NA	No	NA	HPRC,HGSVC,1KG-ONT	No	NA	NA	NA	NA	NA	NA
chr14:94519673	chr14-94519673-allele713973-331	INS	330	NA	0.0007564296520423601,0.0,0.0,0.0,0.0	0.000918741	NA	NA	NA	NA	NA	NA	NA	NA	NA	No	NA	HPRC,HGSVC,1KG-ONT	No	NA	NA	NA	NA	NA	NA
chr14:94519673	chr14-94519673-allele714003-442	INS	441	NA	0.0,0.0,0.037698412698412696,0.0,0.007157464212678937	0.00782325	NA	NA	NA	NA	NA	NA	NA	NA	NA	No	NA	HPRC,HGSVC,1KG-ONT	No	NA	NA	NA	NA	NA	NA
chr14:94519673	chr14-94519673-allele713968-472	INS	471	NA	0.0113464447806354,0.005763688760806916,0.005952380952380952,0.0009940357852882703,0.00408997955010225	0.00392695	NA	NA	NA	NA	NA	NA	NA	NA	NA	No	NA	HPRC,HGSVC,1KG-ONT	No	NA	NA	NA	NA	NA	NA
chr14:94519673	chr14-94519673-allele713979-637	INS	636	NA	0.0007564296520423601,0.0,0.0,0.0009940357852882703,0.0	NA	NA	NA	NA	NA	NA	NA	NA	NA	NA	No	NA	HPRC,HGSVC,1KG-ONT	Yes	NA	NA	NA	NA	NA	NA
chr14:94519673	chr14-94519673-allele713982-262	INS	261	NA	0.0,0.0,0.005952380952380952,0.0,0.0	0.000593574	NA	NA	NA	NA	NA	NA	NA	NA	NA	No	NA	HPRC,HGSVC,1KG-ONT	No	NA	NA	NA	NA	NA	NA
chr14:94519673	chr14-94519673-allele713985-626	INS	625	NA	0.0,0.0,0.0,0.004970178926441352,0.0	0.000408842	NA	NA	NA	NA	NA	NA	NA	NA	NA	No	NA	HPRC,HGSVC,1KG-ONT	Yes	NA	NA	NA	NA	NA	NA
chr14:94519673	chr14-94519673-allele713975-247	INS	246	NA	0.1437216338880484,0.10230547550432277,0.09126984126984126,0.09542743538767395,0.08077709611451943	0.01372	NA	NA	NA	NA	NA	NA	NA	NA	NA	No	NA	HPRC,HGSVC,1KG-ONT	No	NA	NA	NA	NA	NA	NA
chr14:94519673	chr14-94519673-allele713967-409	INS	408	NA	0.025718608169440244,0.002881844380403458,0.0,0.0009940357852882703,0.0	0.0407454	NA	NA	NA	NA	NA	NA	NA	NA	NA	No	NA	HPRC,HGSVC,1KG-ONT	No	NA	NA	NA	NA	NA	NA
chr14:94519673	chr14-94519673-allele713980-829	INS	828	NA	0.0015128593040847202,0.0,0.0,0.0,0.0	0.00234988	NA	NA	NA	NA	NA	NA	NA	NA	NA	No	NA	HPRC,HGSVC	No	NA	NA	NA	NA	NA	NA
chr14:94519673	chr14-94519673-allele713965-493	INS	492	NA	0.0007564296520423601,0.0,0.0,0.0,0.0010224948875255625	NA	NA	NA	NA	NA	NA	NA	NA	NA	NA	No	NA	HPRC,HGSVC,1KG-ONT	No	NA	NA	NA	NA	NA	NA
chr14:94519679	chr14-94519679-allele714015-385	INS	384	NA	0.0045385779122541605,0.0,0.0,0.0,0.0	0.00805514	NA	NA	NA	NA	NA	NA	NA	NA	NA	No	NA	HPRC,HGSVC,1KG-ONT	No	NA	NA	NA	NA	NA	NA
chr14:94519679	chr14-94519679-allele714018-427	INS	426	NA	0.0015128593040847202,0.001440922190201729,0.0,0.0,0.0	0.00077342	NA	NA	NA	NA	NA	NA	NA	NA	NA	No	NA	HPRC,HGSVC,1KG-ONT	No	NA	NA	NA	NA	NA	NA
chr14:94519679	chr14-94519679-allele714014-157	INS	156	NA	0.0,0.001440922190201729,0.0,0.0,0.0	NA	NA	NA	NA	NA	NA	NA	NA	NA	NA	No	NA	HPRC,HGSVC,1KG-ONT	No	NA	NA	NA	NA	NA	NA
chr14:94519679	chr14-94519679-allele714010-199	INS	198	NA	0.0015128593040847202,0.0,0.0,0.0,0.0	0.00234988	NA	NA	NA	NA	NA	NA	NA	NA	NA	No	NA	HPRC,HGSVC,1KG-ONT	No	NA	NA	NA	NA	NA	NA
chr14:94519679	chr14-94519679-allele714013-181	INS	180	NA	0.015128593040847202,0.007204610951008645,0.000992063492063492,0.0019880715705765406,0.002044989775051125	0.0123073	NA	NA	NA	NA	NA	NA	NA	NA	NA	No	NA	HPRC,HGSVC,1KG-ONT	No	NA	NA	NA	NA	NA	NA
chr14:94519679	chr14-94519679-allele714011-328	INS	327	NA	0.02118003025718608,0.0,0.0,0.0,0.0	0.0388566	NA	NA	NA	NA	NA	NA	NA	NA	NA	No	NA	HPRC,HGSVC,1KG-ONT	No	NA	NA	NA	NA	NA	NA
chr14:94519683	chr14-94519683-allele714024-181	INS	180	NA	0.0,0.001440922190201729,0.0,0.0,0.0	NA	NA	NA	NA	NA	NA	NA	NA	NA	NA	No	NA	HPRC,HGSVC,1KG-ONT	No	NA	NA	NA	NA	NA	NA
chr14:94519683	chr14-94519683-allele714022-403	INS	402	NA	0.02042360060514372,0.001440922190201729,0.0,0.0009940357852882703,0.0	0.0331376	NA	NA	NA	NA	NA	NA	NA	NA	NA	No	NA	HPRC,HGSVC,1KG-ONT	No	NA	NA	NA	NA	NA	NA
chr14:94519683	chr14-94519683-allele714020-226	INS	225	NA	0.0,0.0,0.0,0.0009940357852882703,0.0	NA	NA	NA	NA	NA	NA	NA	NA	NA	NA	No	NA	HPRC,HGSVC,1KG-ONT	No	NA	NA	NA	NA	NA	NA
chr14:94519683	chr14-94519683-allele714019-601	INS	600	NA	0.007564296520423601,0.0,0.0,0.0,0.0	0.0136279	NA	NA	NA	NA	NA	NA	NA	NA	NA	No	NA	HPRC,HGSVC,1KG-ONT	Yes	NA	NA	NA	NA	NA	NA
chr14:94519692	chr14-94519692-allele714026-289	INS	288	NA	0.0022692889561270802,0.0,0.0,0.0,0.0	0.00377908	NA	NA	NA	NA	NA	NA	NA	NA	NA	No	NA	HPRC,HGSVC,1KG-ONT	No	NA	NA	NA	NA	NA	NA
chr14:94519694	chr14-94519694-allele714028-328	INS	327	NA	0.0007564296520423601,0.0,0.0,0.0,0.0	0.000918741	NA	NA	NA	NA	NA	NA	NA	NA	NA	No	NA	HPRC,HGSVC,1KG-ONT	No	NA	NA	NA	NA	NA	NA
chr14:94519694	chr14-94519694-allele714030-385	INS	384	NA	0.012859304084720122,0.010086455331412104,0.000992063492063492,0.002982107355864811,0.011247443762781187	0.00253252	NA	NA	NA	NA	NA	NA	NA	NA	NA	No	NA	HPRC,HGSVC,1KG-ONT	No	NA	NA	NA	NA	NA	NA
chr14:94519694	chr14-94519694-allele714033-442	INS	441	NA	0.04236006051437216,0.004322766570605188,0.0,0.0009940357852882703,0.0	0.0684423	NA	NA	NA	NA	NA	NA	NA	NA	NA	No	NA	HPRC,HGSVC,1KG-ONT	No	NA	NA	NA	NA	NA	NA
chr14:94519694	chr14-94519694-allele714039-202	INS	201	NA	0.0,0.0,0.0,0.0,0.0010224948875255625	NA	NA	NA	NA	NA	NA	NA	NA	NA	NA	No	NA	HPRC,HGSVC,1KG-ONT	No	NA	NA	NA	NA	NA	NA
chr14:94519694	chr14-94519694-allele714032-580	INS	579	NA	0.0015128593040847202,0.0,0.0,0.0,0.0	0.00234988	NA	NA	NA	NA	NA	NA	NA	NA	NA	No	NA	HPRC,HGSVC,1KG-ONT	Yes	NA	NA	NA	NA	NA	NA
chr14:94519694	chr14-94519694-allele714038-670	INS	669	NA	0.00832072617246596,0.0,0.0,0.0,0.0	0.0151436	NA	NA	NA	NA	NA	NA	NA	NA	NA	No	NA	HPRC,HGSVC,1KG-ONT	Yes	NA	NA	NA	NA	NA	NA
chr14:94519694	chr14-94519694-allele714029-253	INS	252	NA	0.0007564296520423601,0.0,0.0,0.0,0.0	0.000918741	NA	NA	NA	NA	NA	NA	NA	NA	NA	No	NA	HPRC,HGSVC,1KG-ONT	No	NA	NA	NA	NA	NA	NA
chr14:94519694	chr14-94519694-allele714041-391	INS	390	NA	0.0015128593040847202,0.0,0.0,0.0,0.0	0.00183645	NA	NA	NA	NA	NA	NA	NA	NA	NA	No	NA	HPRC,HGSVC,1KG-ONT	No	NA	NA	NA	NA	NA	NA
chr14:94519694	chr14-94519694-allele714035-520	INS	519	NA	0.0015128593040847202,0.0,0.0,0.0,0.0	0.00234988	NA	NA	NA	NA	NA	NA	NA	NA	NA	No	NA	HPRC,HGSVC,1KG-ONT	No	NA	NA	NA	NA	NA	NA
chr14:94519694	chr14-94519694-allele714046-565	INS	564	NA	0.0007564296520423601,0.0,0.0,0.0,0.0	0.000918741	NA	NA	NA	NA	NA	NA	NA	NA	NA	No	NA	HPRC,HGSVC,1KG-ONT	Yes	NA	NA	NA	NA	NA	NA
chr14:94519694	chr14-94519694-allele714027-190	INS	189	NA	0.0030257186081694403,0.1829971181556196,0.005952380952380952,0.03180914512922465,0.007157464212678937	0.0270012	NA	NA	NA	NA	NA	NA	NA	NA	NA	No	NA	HPRC,HGSVC,1KG-ONT	No	NA	NA	NA	NA	NA	NA
chr14:94519694	chr14-94519694-allele714031-286	INS	285	NA	0.0007564296520423601,0.0,0.0,0.0,0.0	0.000918741	NA	NA	NA	NA	NA	NA	NA	NA	NA	No	NA	HPRC,HGSVC,1KG-ONT	No	NA	NA	NA	NA	NA	NA
chr14:94519702	chr14-94519702-allele714050-112	INS	111	NA	0.0,0.001440922190201729,0.0,0.004970178926441352,0.00408997955010225	0.00133282	NA	NA	NA	NA	NA	NA	NA	NA	NA	No	NA	HPRC,HGSVC	No	NA	NA	NA	NA	NA	NA
chr14:94519710	chr14-94519710-allele714053-475	INS	474	NA	0.0030257186081694403,0.0,0.0,0.0,0.0	0.00520636	NA	NA	NA	NA	NA	NA	NA	NA	NA	No	NA	HPRC,HGSVC,1KG-ONT	No	NA	NA	NA	NA	NA	NA
chr14:94519710	chr14-94519710-allele714052-361	INS	360	NA	0.00529500756429652,0.0,0.00496031746031746,0.0,0.0	0.00272776	NA	NA	NA	NA	NA	NA	NA	NA	NA	No	NA	HPRC,HGSVC	No	NA	NA	NA	NA	NA	NA
chr14:94519726	chr14-94519726-allele714057-145	INS	144	NA	0.0,0.0,0.002976190476190476,0.0,0.0	3.94758e-05	NA	NA	NA	NA	NA	NA	NA	NA	NA	No	NA	HPRC,HGSVC,1KG-ONT	No	NA	NA	NA	NA	NA	NA
chr14:94519762	chr14-94519762-allele714068-121	INS	120	NA	0.0,0.0,0.005952380952380952,0.0,0.0	0.000593574	NA	NA	NA	NA	NA	NA	NA	NA	NA	No	NA	HPRC,HGSVC	No	NA	NA	NA	NA	NA	NA
chr14:94519762	chr14-94519762-allele714072-403	INS	402	NA	0.0037821482602118004,0.0,0.000992063492063492,0.0,0.0	0.00462462	NA	NA	NA	NA	NA	NA	NA	NA	NA	No	NA	HPRC,HGSVC,1KG-ONT	No	NA	NA	NA	NA	NA	NA
chr14:94519762	chr14-94519762-allele714070-571	INS	570	NA	0.0007564296520423601,0.0,0.0,0.0,0.0	0.000918741	NA	NA	NA	NA	NA	NA	NA	NA	NA	No	NA	HPRC,HGSVC,1KG-ONT	No	NA	NA	NA	NA	NA	NA
chr14:94519772	chr14-94519772-allele714077-295	INS	294	NA	0.0007564296520423601,0.0,0.0,0.0,0.0	0.000918741	NA	NA	NA	NA	NA	NA	NA	NA	NA	No	NA	HPRC,HGSVC,1KG-ONT	No	NA	NA	NA	NA	NA	NA
chr14:94519772	chr14-94519772-allele714075-325	INS	324	NA	0.037065052950075644,0.001440922190201729,0.0,0.0009940357852882703,0.0	0.0631353	NA	NA	NA	NA	NA	NA	NA	NA	NA	No	NA	HPRC,HGSVC,1KG-ONT	No	NA	NA	NA	NA	NA	NA
chr14:94519840	chr14-94519840-allele714084-61	INS	60	NA	0.0007564296520423601,0.0,0.0,0.0,0.0	0.000918741	NA	NA	NA	NA	NA	NA	NA	NA	NA	No	NA	HPRC,HGSVC,1KG-ONT	No	NA	NA	NA	NA	NA	NA
chr14:94519843	chr14-94519843-allele714088-652	INS	651	NA	0.0,0.0,0.000992063492063492,0.0,0.0	NA	NA	NA	NA	NA	NA	NA	NA	NA	NA	No	NA	HPRC,HGSVC,1KG-ONT	No	NA	NA	NA	NA	NA	NA
chr14:94519850	chr14-94519850-allele714091-199	INS	198	NA	0.0007564296520423601,0.0,0.0,0.0,0.0	0.000918741	NA	NA	NA	NA	NA	NA	NA	NA	NA	No	NA	HPRC,HGSVC,1KG-ONT	No	NA	NA	NA	NA	NA	NA
chr14:94519850	chr14-94519850-allele714093-79	INS	78	NA	0.0,0.0,0.00496031746031746,0.0,0.0	0.000203029	NA	NA	NA	NA	NA	NA	NA	NA	NA	No	NA	HPRC,HGSVC	No	NA	NA	NA	NA	NA	NA
chr14:94519908	chr14-94519908-allele714116-1075	INS	1074	NA	0.0,0.001440922190201729,0.0,0.0009940357852882703,0.0	NA	NA	NA	NA	NA	NA	NA	NA	NA	NA	No	NA	HGSVC	No	NA	NA	NA	NA	NA	NA
chr14:94519908	chr14-94519908-allele714107-673	INS	672	NA	0.00529500756429652,0.008645533141210375,0.0,0.033797216699801194,0.006134969325153374	0.00195433	NA	NA	NA	NA	NA	NA	NA	NA	NA	No	NA	HPRC,HGSVC,1KG-ONT	No	NA	NA	NA	NA	NA	NA
chr14:94519908	chr14-94519908-allele714108-1276	INS	1275	NA	0.0,0.002881844380403458,0.0,0.002982107355864811,0.00408997955010225	0.00114796	NA	NA	NA	NA	NA	NA	NA	NA	NA	No	NA	HGSVC,1KG-ONT	No	NA	NA	NA	NA	NA	NA
chr14:94519908	chr14-94519908-allele714110-800	INS	799	NA	0.00529500756429652,0.0,0.0,0.0,0.0	0.00947665	NA	NA	NA	NA	NA	NA	NA	NA	NA	No	NA	HPRC,HGSVC	No	NA	NA	NA	NA	NA	NA
chr14:94519908	chr14-94519908-allele714113-202	INS	201	NA	0.0,0.002881844380403458,0.0,0.0,0.0	NA	NA	NA	NA	NA	NA	NA	NA	NA	NA	No	NA	HPRC,HGSVC,1KG-ONT	No	NA	NA	NA	NA	NA	NA
chr14:94519954	chr14-94519954-allele714130-106	INS	105	NA	0.0,0.0,0.0,0.0009940357852882703,0.0	NA	NA	NA	NA	NA	NA	NA	NA	NA	NA	No	NA	HPRC,HGSVC	No	NA	NA	NA	NA	NA	NA
chr14:94519960	chr14-94519960-allele714135-1	DEL	201	NA	0.0,0.001440922190201729,0.0,0.002982107355864811,0.00408997955010225	0.000963133	NA	NA	NA	NA	NA	NA	NA	NA	NA	No	NA	HPRC	No	NA	NA	NA	NA	NA	NA
chr14:94519978	chr14-94519978-allele714143-202	INS	201	NA	0.0007564296520423601,0.0,0.0,0.0,0.0	0.000918741	NA	NA	NA	NA	NA	NA	NA	NA	NA	No	NA	HPRC,HGSVC,1KG-ONT	No	NA	NA	NA	NA	NA	NA
chr14:94519978	chr14-94519978-allele714139-202	INS	201	NA	0.0,0.001440922190201729,0.0,0.0,0.003067484662576687	0.000224143	NA	NA	NA	NA	NA	NA	NA	NA	NA	No	NA	HPRC,HGSVC,1KG-ONT	No	NA	NA	NA	NA	NA	NA
chr14:94519978	chr14-94519978-allele714141-403	INS	402	NA	0.0037821482602118004,0.0,0.0,0.0,0.0	0.00663171	NA	NA	NA	NA	NA	NA	NA	NA	NA	No	NA	HPRC,HGSVC,1KG-ONT	No	NA	NA	NA	NA	NA	NA
chr14:94519979	chr14-94519979-allele714144-166	INS	165	NA	0.0,0.0,0.00992063492063492,0.0,0.0010224948875255625	0.00151771	NA	NA	NA	NA	NA	NA	NA	NA	NA	No	NA	HPRC,HGSVC,1KG-ONT	No	NA	NA	NA	NA	NA	NA
chr14:94520007	chr14-94520007-allele714145-403	INS	402	NA	0.0,0.001440922190201729,0.0,0.0,0.0	NA	NA	NA	NA	NA	NA	NA	NA	NA	NA	No	NA	HPRC,HGSVC,1KG-ONT	No	NA	NA	NA	NA	NA	NA
chr14:94520101	chr14-94520101-allele714173-202	INS	201	NA	0.0015128593040847202,0.0,0.0,0.0,0.0	0.00234988	NA	NA	NA	NA	NA	NA	NA	NA	NA	No	NA	HPRC,HGSVC,1KG-ONT	No	NA	NA	NA	NA	NA	NA
chr14:94520101	chr14-94520101-allele714174-202	INS	201	NA	0.0,0.0,0.0,0.0,0.003067484662576687	3.94758e-05	NA	NA	NA	NA	NA	NA	NA	NA	NA	No	NA	HPRC,HGSVC,1KG-ONT	No	NA	NA	NA	NA	NA	NA
chr14:94520101	chr14-94520101-allele714175-202	INS	201	NA	0.006051437216338881,0.0,0.0,0.0,0.0	0.0108963	NA	NA	NA	NA	NA	NA	NA	NA	NA	No	NA	HPRC,HGSVC,1KG-ONT	No	NA	NA	NA	NA	NA	NA
chr14:94520127	chr14-94520127-allele714182-187	INS	186	NA	0.0,0.004322766570605188,0.0,0.0,0.003067484662576687	0.000593574	NA	NA	NA	NA	NA	NA	NA	NA	NA	No	NA	HPRC,HGSVC,1KG-ONT	No	NA	NA	NA	NA	NA	NA
chr14:94545128	chr14-94545128-allele714402-87	INS	86	NA	0.0,0.0,0.000992063492063492,0.006958250497017893,0.0	0.000963133	NA	NA	NA	NA	NA	NA	NA	NA	NA	No	NA	No	Yes	NA	NA	NA	NA	NA	NA
chr14:94558268	chr14-94558268-allele714517-317	INS	316	NA	0.0015128593040847202,0.0,0.0,0.0,0.0	0.00234988	NA	NA	NA	NA	NA	NA	NA	NA	NA	No	NA	HPRC,HGSVC,1KG-ONT	Yes	NA	NA	NA	NA	NA	NA
chr14:94558268	chr14-94558268-allele714519-316	INS	315	NA	0.0,0.0,0.0,0.0009940357852882703,0.0	NA	NA	NA	NA	NA	NA	NA	NA	NA	NA	No	NA	HPRC,HGSVC,1KG-ONT	Yes	NA	NA	NA	NA	NA	NA
chr14:94558268	chr14-94558268-allele714515-314	INS	313	NA	0.08623298033282904,0.03025936599423631,0.005952380952380952,0.0019880715705765406,0.002044989775051125	0.100613	NA	NA	NA	NA	NA	NA	NA	NA	NA	No	NA	HPRC,HGSVC,1KG-ONT	Yes	NA	NA	NA	NA	NA	NA
chr14:94558268	chr14-94558268-allele714516-316	INS	315	NA	0.03177004538577912,0.004322766570605188,0.002976190476190476,0.0019880715705765406,0.002044989775051125	0.039562	NA	NA	NA	NA	NA	NA	NA	NA	NA	No	NA	HPRC,HGSVC,1KG-ONT	Yes	NA	NA	NA	NA	NA	NA
chr14:94558268	chr14-94558268-allele714513-315	INS	314	0.818462	0.15128593040847202,0.20317002881844382,0.12003968253968254,0.2286282306163022,0.23006134969325154	0.00570415	NA	NA	NA	NA	NA	NA	NA	NA	NA	No	NA	HPRC,HGSVC,1KG-ONT	Yes	NA	Kallistatin levels(SERPINA12 - SERPINA4, rs7158855, 1E-50, 0.7145545024099031),Kallistatin levels(SERPINA12 - SERPINA4, rs7158855, 9E-17, 0.7145545024099031)	Acute on chronic systolic heart failure(2.33%, 0.48%, 4.95, [1.08;22.74], 0.037473),Autoimmune thyroiditis(2.09%, 0.24%, 8.91, [1.12;70.68], 0.020885),Cardiomegaly(8.84%, 5.26%, 1.75, [1.01;3.0], 0.045124),Combined form of senile cataract(1.16%, 4.07%, 0.28, [0.1;0.76], 0.008842),Frank hematuria(3.72%, 1.20%, 3.19, [1.16;8.79], 0.025097),Hernia of anterior abdominal wall(3.49%, 0.72%, 5.0, [1.44;17.4], 0.007043),Localized infection of skin AND/OR subcutaneous tissue(4.19%, 1.20%, 3.61, [1.33;9.81], 0.009789),Lumbar spondylosis with myelopathy(4.65%, 1.20%, 4.03, [1.5;10.84], 0.003656),Polyp of nasal cavity and/or nasal sinus(2.09%, 0.24%, 8.91, [1.12;70.68], 0.020885),Psychophysiologic insomnia(3.49%, 0.72%, 5.0, [1.44;17.4], 0.007043),Pure hyperglyceridemia(2.56%, 0.24%, 10.95, [1.41;85.18], 0.006067),Refractory migraine(2.33%, 0.48%, 4.95, [1.08;22.74], 0.037473),Tubulointerstitial nephritis(2.09%, 0.24%, 8.91, [1.12;70.68], 0.020885),Endometriosis of uterus(3.57%, 0.33%, 11.3, [1.45;88.04], 0.005887)	NA	NA	NA
chr14:94558268	chr14-94558268-allele714518-313	INS	312	NA	0.0022692889561270802,0.0,0.0,0.0,0.0	0.00377908	NA	NA	NA	NA	NA	NA	NA	NA	NA	No	NA	HPRC,HGSVC,1KG-ONT	Yes	NA	NA	NA	NA	NA	NA
chr14:94591094	chr14-94591094-allele714887-180	INS	179	NA	0.17095310136157338,0.08069164265129683,0.11011904761904762,0.1172962226640159,0.1196319018404908	0.0168369	SERPINA5(7.7437e-09, 1.32)	NA	NA	NA	NA	NA	NA	NA	NA	No	NA	HPRC,HGSVC,1KG-ONT	Yes	NA	NA	NA	NA	NA	NA
chr14:94591208	chr14-94591208-allele714892-193	INS	192	NA	0.048411497730711045,0.04610951008645533,0.11805555555555555,0.09145129224652088,0.06237218813905931	0.00788721	SERPINA5(7.7437e-09, 1.32)	NA	NA	NA	NA	NA	NA	NA	NA	No	NA	HPRC,HGSVC,1KG-ONT	Yes	NA	NA	NA	NA	NA	NA
chr14:94591549	chr14-94591549-allele714910-54	INS	53	NA	0.0007564296520423601,0.0,0.0,0.0,0.0	0.000918741	SERPINA5(7.7437e-09, 1.32)	NA	NA	NA	NA	NA	NA	NA	NA	No	NA	HPRC,HGSVC,1KG-ONT	Yes	NA	NA	NA	NA	NA	NA
chr14:94591549	chr14-94591549-allele714912-59	INS	58	NA	0.0015128593040847202,0.001440922190201729,0.0,0.0,0.0	0.00077342	SERPINA5(7.7437e-09, 1.32)	NA	NA	NA	NA	NA	NA	NA	NA	No	NA	HPRC,HGSVC,1KG-ONT	Yes	NA	NA	NA	NA	NA	NA
chr14:94591549	chr14-94591549-allele714914-64	INS	63	NA	0.0015128593040847202,0.0,0.0,0.0,0.0	0.00234988	SERPINA5(7.7437e-09, 1.32)	NA	NA	NA	NA	NA	NA	NA	NA	No	NA	HPRC,HGSVC,1KG-ONT	Yes	NA	NA	NA	NA	NA	NA
chr14:94591549	chr14-94591549-allele714916-59	INS	58	NA	0.0022692889561270802,0.0,0.0,0.0,0.0	0.00377908	SERPINA5(7.7437e-09, 1.32)	NA	NA	NA	NA	NA	NA	NA	NA	No	NA	HPRC,HGSVC,1KG-ONT	Yes	NA	NA	NA	NA	NA	NA
chr14:94591549	chr14-94591549-allele714898-64	INS	63	NA	0.0022692889561270802,0.0,0.0,0.0,0.0	0.00377908	SERPINA5(7.7437e-09, 1.32)	NA	NA	NA	NA	NA	NA	NA	NA	No	NA	HPRC,HGSVC,1KG-ONT	Yes	NA	NA	NA	NA	NA	NA
chr14:94591549	chr14-94591549-allele714921-64	INS	63	NA	0.0007564296520423601,0.001440922190201729,0.0,0.0,0.0	NA	SERPINA5(7.7437e-09, 1.32)	NA	NA	NA	NA	NA	NA	NA	NA	No	NA	HPRC,HGSVC,1KG-ONT	Yes	NA	NA	NA	NA	NA	NA
chr14:94591549	chr14-94591549-allele714908-54	INS	53	NA	0.0015128593040847202,0.0,0.0,0.0,0.0	0.00234988	SERPINA5(7.7437e-09, 1.32)	NA	NA	NA	NA	NA	NA	NA	NA	No	NA	HPRC,HGSVC,1KG-ONT	Yes	NA	NA	NA	NA	NA	NA
chr14:94591549	chr14-94591549-allele714919-64	INS	63	NA	0.0007564296520423601,0.0,0.0,0.0,0.0	0.000918741	SERPINA5(7.7437e-09, 1.32)	NA	NA	NA	NA	NA	NA	NA	NA	No	NA	HPRC,HGSVC,1KG-ONT	Yes	NA	NA	NA	NA	NA	NA
chr14:94591549	chr14-94591549-allele714925-69	INS	68	NA	0.0,0.0,0.000992063492063492,0.0,0.0	NA	SERPINA5(7.7437e-09, 1.32)	NA	NA	NA	NA	NA	NA	NA	NA	No	NA	HPRC,HGSVC,1KG-ONT	Yes	NA	NA	NA	NA	NA	NA
chr14:94591549	chr14-94591549-allele714923-69	INS	68	NA	0.0007564296520423601,0.0,0.0,0.0,0.0	0.000918741	SERPINA5(7.7437e-09, 1.32)	NA	NA	NA	NA	NA	NA	NA	NA	No	NA	HPRC,HGSVC,1KG-ONT	Yes	NA	NA	NA	NA	NA	NA
chr14:94591554	chr14-94591554-allele714928-59	INS	58	NA	0.0007564296520423601,0.0,0.0,0.0,0.0	0.000918741	SERPINA5(7.7437e-09, 1.32)	NA	NA	NA	NA	NA	NA	NA	NA	No	NA	HPRC,HGSVC,1KG-ONT	Yes	NA	NA	NA	NA	NA	NA
chr14:94591554	chr14-94591554-allele714927-54	INS	53	NA	0.0007564296520423601,0.0,0.0,0.0,0.0	0.000918741	SERPINA5(7.7437e-09, 1.32)	NA	NA	NA	NA	NA	NA	NA	NA	No	NA	HPRC,HGSVC,1KG-ONT	Yes	NA	NA	NA	NA	NA	NA
chr14:94591559	chr14-94591559-allele714930-54	INS	53	NA	0.023449319213313162,0.005763688760806916,0.007936507936507936,0.019880715705765408,0.013292433537832311	0.00369982	SERPINA5(7.7437e-09, 1.32)	NA	NA	NA	NA	NA	NA	NA	NA	No	NA	HPRC,HGSVC,1KG-ONT	Yes	NA	NA	NA	NA	NA	NA
chr14:94591559	chr14-94591559-allele714931-59	INS	58	NA	0.012859304084720122,0.001440922190201729,0.0,0.0,0.0	0.021333	SERPINA5(7.7437e-09, 1.32)	NA	NA	NA	NA	NA	NA	NA	NA	No	NA	HPRC,HGSVC,1KG-ONT	Yes	NA	NA	NA	NA	NA	NA
chr14:94591564	chr14-94591564-allele714941-54	INS	53	NA	0.0015128593040847202,0.0,0.0,0.004970178926441352,0.0010224948875255625	NA	SERPINA5(7.7437e-09, 1.32)	NA	NA	NA	NA	NA	NA	NA	NA	No	NA	HPRC,HGSVC,1KG-ONT	Yes	NA	NA	NA	NA	NA	NA
chr14:94591597	chr14-94591597-allele714944-51	INS	50	NA	0.06580937972768533,0.007204610951008645,0.003968253968253968,0.0019880715705765406,0.0010224948875255625	0.0946688	SERPINA5(7.7437e-09, 1.32)	NA	NA	NA	NA	NA	NA	NA	NA	No	NA	HPRC,HGSVC,1KG-ONT	Yes	NA	NA	NA	NA	NA	NA
chr14:94624244	chr14-94624244-allele715393-1	DEL	2220	NA	0.0007564296520423601,0.0,0.0,0.002982107355864811,0.0	NA	NA	NA	NA	NA	NA	NA	NA	NA	NA	No	NA	No	Yes	NA	NA	NA	NA	NA	NA
chr14:94637602	chr14-94637602-allele715539-1	DEL	100	NA	0.0015128593040847202,0.011527377521613832,0.0,0.012922465208747515,0.00408997955010225	0.00207571	NA	NA	NA	NA	NA	NA	NA	NA	NA	No	NA	HPRC,HGSVC,1KG-ONT	No	NA	NA	NA	NA	NA	NA
chr14:94637702	chr14-94637702-allele715542-1	DEL	120	NA	0.0007564296520423601,0.0,0.0,0.0,0.0	0.000918741	NA	NA	NA	NA	NA	NA	NA	NA	NA	No	NA	HPRC,HGSVC,1KG-ONT	No	NA	NA	NA	NA	NA	NA
chr14:94650810	chr14-94650810-allele715683-1	DEL	58	NA	0.16187594553706505,0.021613832853025938,0.003968253968253968,0.0009940357852882703,0.0	0.234858	NA	NA	NA	NA	NA	NA	NA	NA	NA	No	NA	HPRC,HGSVC	No	NA	NA	NA	NA	NA	NA
chr14:94651104	chr14-94651104-allele715718-136	INS	135	NA	0.01588502269288956,0.007204610951008645,0.0,0.002982107355864811,0.003067484662576687	0.0125024	NA	NA	NA	NA	NA	NA	NA	NA	NA	No	NA	HPRC,HGSVC,1KG-ONT	Yes	NA	NA	NA	NA	NA	NA
chr14:94651137	chr14-94651137-allele715724-151	INS	150	NA	0.0,0.0,0.011904761904761904,0.0009940357852882703,0.0	0.00188759	NA	NA	NA	NA	NA	NA	NA	NA	NA	No	NA	HPRC,HGSVC,1KG-ONT	No	NA	NA	NA	NA	NA	NA
chr14:94651153	chr14-94651153-allele715729-149	INS	148	NA	0.0113464447806354,0.001440922190201729,0.0,0.0,0.0	0.0185365	NA	NA	NA	NA	NA	NA	NA	NA	NA	No	NA	HPRC,HGSVC,1KG-ONT	No	NA	NA	NA	NA	NA	NA
chr14:94651153	chr14-94651153-allele715730-151	INS	150	NA	0.0,0.012968299711815562,0.025793650793650792,0.0,0.003067484662576687	0.00649488	NA	NA	NA	NA	NA	NA	NA	NA	NA	No	NA	HPRC,HGSVC,1KG-ONT	No	NA	NA	NA	NA	NA	NA
chr14:94651153	chr14-94651153-allele715728-151	INS	150	NA	0.17927382753403934,0.4495677233429395,0.3551587301587302,0.510934393638171,0.37423312883435583	0.117215	NA	NA	NA	NA	NA	NA	NA	NA	NA	No	NA	HPRC,HGSVC,1KG-ONT	No	NA	NA	NA	NA	NA	NA
chr14:94651172	chr14-94651172-allele715731-151	INS	150	NA	0.0022692889561270802,0.01585014409221902,0.00496031746031746,0.05467196819085487,0.011247443762781187	0.0113404	NA	NA	NA	NA	NA	NA	NA	NA	NA	No	NA	HPRC,HGSVC,1KG-ONT	No	NA	NA	NA	NA	NA	NA
chr14:94651211	chr14-94651211-allele715732-151	INS	150	NA	0.009833585476550681,0.06772334293948126,0.12003968253968254,0.1172962226640159,0.1492842535787321	0.0677364	NA	NA	NA	NA	NA	NA	NA	NA	NA	No	NA	HPRC,HGSVC,1KG-ONT	No	NA	NA	NA	NA	NA	NA
chr14:94651285	chr14-94651285-allele715736-151	INS	150	NA	0.0030257186081694403,0.0,0.0,0.0,0.0	0.00520636	NA	NA	NA	NA	NA	NA	NA	NA	NA	No	NA	HPRC,HGSVC,1KG-ONT	No	NA	NA	NA	NA	NA	NA
chr14:94651285	chr14-94651285-allele715737-149	INS	148	NA	0.0,0.0,0.000992063492063492,0.003976143141153081,0.0	0.000408842	NA	NA	NA	NA	NA	NA	NA	NA	NA	No	NA	HPRC,HGSVC,1KG-ONT	No	NA	NA	NA	NA	NA	NA
chr14:94651285	chr14-94651285-allele715738-149	INS	148	NA	0.0,0.0,0.006944444444444444,0.007952286282306162,0.0	0.00218897	NA	NA	NA	NA	NA	NA	NA	NA	NA	No	NA	HPRC,HGSVC,1KG-ONT	No	NA	NA	NA	NA	NA	NA
chr14:94658292	chr14-94658292-allele715906-128	INS	127	NA	0.0007564296520423601,0.002881844380403458,0.08928571428571429,0.0009940357852882703,0.014314928425357873	0.0181885	NA	NA	NA	NA	NA	NA	NA	NA	NA	No	NA	HPRC,HGSVC,1KG-ONT	No	NA	NA	NA	NA	NA	NA
chr14:94658292	chr14-94658292-allele715905-178	INS	177	NA	0.04462934947049924,0.05043227665706052,0.03670634920634921,0.08648111332007952,0.08282208588957055	0.00321624	NA	NA	NA	NA	NA	NA	NA	NA	NA	No	NA	HPRC,HGSVC	No	NA	NA	NA	NA	NA	NA
chr14:94658349	chr14-94658349-allele715910-91	INS	90	NA	0.015128593040847202,0.004322766570605188,0.0,0.0,0.0	0.0216148	NA	NA	NA	NA	NA	NA	NA	NA	NA	No	NA	HPRC,HGSVC,1KG-ONT	No	NA	NA	NA	NA	NA	NA
chr14:94766253	chr14-94766253-allele717214-1	DEL	165	NA	0.0007564296520423601,0.0,0.001984126984126984,0.0,0.0	NA	NA	NA	NA	NA	NA	NA	NA	NA	NA	No	NA	No	Yes	NA	NA	NA	NA	NA	NA
chr14:94788186	chr14-94788186-allele717381-67	INS	66	NA	0.018154311649016642,0.01729106628242075,0.003968253968253968,0.033797216699801194,0.05623721881390593	0.00162508	NA	NA	NA	NA	NA	NA	NA	NA	NA	No	NA	HPRC,HGSVC,1KG-ONT	Yes	NA	NA	NA	NA	NA	NA
chr14:94788187	chr14-94788187-allele717383-56	INS	55	NA	0.00529500756429652,0.024495677233429394,0.000992063492063492,0.02485089463220676,0.011247443762781187	0.0031237	NA	NA	NA	NA	NA	NA	NA	NA	NA	No	NA	HPRC,HGSVC,1KG-ONT	Yes	NA	NA	NA	NA	NA	NA
chr14:94788187	chr14-94788187-allele717387-76	INS	75	NA	0.0030257186081694403,0.002881844380403458,0.0,0.002982107355864811,0.00408997955010225	NA	NA	NA	NA	NA	NA	NA	NA	NA	NA	No	NA	HPRC,HGSVC,1KG-ONT	Yes	NA	NA	NA	NA	NA	NA
chr14:94788187	chr14-94788187-allele717399-51	INS	50	NA	0.0007564296520423601,0.0,0.0,0.0,0.0	0.000918741	NA	NA	NA	NA	NA	NA	NA	NA	NA	No	NA	HPRC,HGSVC,1KG-ONT	Yes	NA	NA	NA	NA	NA	NA
chr14:94788187	chr14-94788187-allele717398-66	INS	65	NA	0.0,0.001440922190201729,0.0,0.003976143141153081,0.0	0.000408842	NA	NA	NA	NA	NA	NA	NA	NA	NA	No	NA	HPRC,HGSVC,1KG-ONT	Yes	NA	NA	NA	NA	NA	NA
chr14:94788187	chr14-94788187-allele717385-66	INS	65	NA	0.02798789712556732,0.005763688760806916,0.0,0.003976143141153081,0.013292433537832311	0.0208748	NA	NA	NA	NA	NA	NA	NA	NA	NA	No	NA	HPRC,HGSVC,1KG-ONT	Yes	NA	NA	NA	NA	NA	NA
chr14:94788187	chr14-94788187-allele717386-71	INS	70	NA	0.0007564296520423601,0.002881844380403458,0.0,0.011928429423459244,0.0010224948875255625	0.00121019	NA	NA	NA	NA	NA	NA	NA	NA	NA	No	NA	HPRC,HGSVC,1KG-ONT	Yes	NA	NA	NA	NA	NA	NA
chr14:94788187	chr14-94788187-allele717384-61	INS	60	NA	0.007564296520423601,0.004322766570605188,0.0,0.006958250497017893,0.0081799591002045	9.82918e-05	NA	NA	NA	NA	NA	NA	NA	NA	NA	No	NA	HPRC,HGSVC,1KG-ONT	Yes	NA	NA	NA	NA	NA	NA
chr14:94788187	chr14-94788187-allele717382-51	INS	50	NA	0.019667170953101363,0.001440922190201729,0.000992063492063492,0.003976143141153081,0.002044989775051125	0.0218373	NA	NA	NA	NA	NA	NA	NA	NA	NA	No	NA	HPRC,HGSVC,1KG-ONT	Yes	NA	NA	NA	NA	NA	NA
chr14:94788187	chr14-94788187-allele717388-81	INS	80	NA	0.0015128593040847202,0.001440922190201729,0.0,0.0,0.0	0.00077342	NA	NA	NA	NA	NA	NA	NA	NA	NA	No	NA	HPRC,HGSVC,1KG-ONT	Yes	NA	NA	NA	NA	NA	NA
chr14:94803834	chr14-94803834-allele717572-55	INS	54	NA	0.038577912254160365,0.07492795389048991,0.044642857142857144,0.11829025844930417,0.06441717791411043	0.0105943	NA	NA	NA	NA	NA	NA	NA	NA	NA	No	NA	HPRC,HGSVC,1KG-ONT	Yes	NA	NA	NA	NA	NA	NA
chr14:94803834	chr14-94803834-allele717574-53	INS	52	NA	0.0,0.001440922190201729,0.0,0.006958250497017893,0.0010224948875255625	0.00114796	NA	NA	NA	NA	NA	NA	NA	NA	NA	No	NA	HPRC,HGSVC,1KG-ONT	Yes	NA	NA	NA	NA	NA	NA
chr14:94815084	chr14-94815084-allele717808-1	DEL	395	NA	0.02042360060514372,0.002881844380403458,0.001984126984126984,0.0,0.0	0.0293544	NA	NA	NA	NA	NA	NA	NA	NA	NA	No	NA	HPRC,HGSVC,1KG-ONT	Yes	NA	NA	NA	NA	NA	NA
chr14:94897040	chr14-94897040-allele718592-79	INS	78	NA	0.0030257186081694403,0.0,0.0,0.0,0.0	0.00520636	NA	NA	NA	NA	NA	NA	NA	NA	NA	No	NA	HPRC,HGSVC,1KG-ONT	Yes	NA	NA	NA	NA	NA	NA
chr14:94897049	chr14-94897049-allele718593-79	INS	78	NA	0.048411497730711045,0.004322766570605188,0.0,0.0,0.00408997955010225	0.0734101	NA	NA	NA	NA	NA	NA	NA	NA	NA	No	NA	HPRC,HGSVC,1KG-ONT	Yes	NA	NA	NA	NA	NA	NA
chr14:94897050	chr14-94897050-allele718595-75	INS	74	NA	0.0007564296520423601,0.0,0.0,0.0,0.0	0.000918741	NA	NA	NA	NA	NA	NA	NA	NA	NA	No	NA	HPRC,HGSVC,1KG-ONT	Yes	NA	NA	NA	NA	NA	NA
chr14:94897050	chr14-94897050-allele718594-75	INS	74	NA	0.6981845688350984,0.39337175792507206,0.2619047619047619,0.6401590457256461,0.3885480572597137	0.137687	NA	NA	NA	NA	NA	NA	NA	NA	NA	No	NA	HPRC,HGSVC,1KG-ONT	Yes	NA	NA	NA	NA	NA	NA
chr14:94897068	chr14-94897068-allele718597-79	INS	78	NA	0.0037821482602118004,0.0,0.0,0.0,0.0	0.00663171	NA	NA	NA	NA	NA	NA	NA	NA	NA	No	NA	HPRC,HGSVC,1KG-ONT	Yes	NA	NA	NA	NA	NA	NA
chr14:94913686	chr14-94913686-allele718826-1	DEL	51	NA	0.006051437216338881,0.011527377521613832,0.006944444444444444,0.0009940357852882703,0.006134969325153374	NA	NA	NA	NA	NA	NA	NA	NA	NA	NA	No	NA	HPRC,HGSVC,1KG-ONT	No	NA	NA	NA	NA	NA	NA
chr14:94913721	chr14-94913721-allele718843-1	DEL	55	NA	0.0007564296520423601,0.0,0.0,0.0,0.0	0.000918741	NA	NA	NA	NA	NA	NA	NA	NA	NA	No	NA	HPRC,HGSVC,1KG-ONT	No	NA	NA	NA	NA	NA	NA
chr14:94913725	chr14-94913725-allele718846-1	DEL	68	NA	0.00529500756429652,0.0,0.0,0.0,0.0	0.00947665	NA	NA	NA	NA	NA	NA	NA	NA	NA	No	NA	HPRC,HGSVC,1KG-ONT	No	NA	NA	NA	NA	NA	NA
chr14:94913729	chr14-94913729-allele718849-1	DEL	52	NA	0.0007564296520423601,0.01585014409221902,0.0,0.005964214711729622,0.011247443762781187	0.0034739	NA	NA	NA	NA	NA	NA	NA	NA	NA	No	NA	HPRC,HGSVC,1KG-ONT	No	NA	NA	NA	NA	NA	NA
chr14:94938463	chr14-94938463-allele719238-1	DEL	196	NA	0.0,0.002881844380403458,0.000992063492063492,0.0,0.0010224948875255625	0.000224143	NA	NA	NA	NA	NA	NA	NA	NA	NA	No	NA	HPRC	No	NA	NA	NA	NA	NA	NA
chr14:94940072	chr14-94940072-allele719267-52	INS	51	NA	0.006051437216338881,0.001440922190201729,0.003968253968253968,0.0019880715705765406,0.0010224948875255625	0.00185071	NA	NA	NA	NA	NA	NA	NA	NA	NA	No	NA	HPRC,HGSVC,1KG-ONT	No	NA	NA	NA	NA	NA	NA
chr14:94940115	chr14-94940115-allele719274-52	INS	51	NA	0.2027231467473525,0.4164265129682997,0.37896825396825395,0.3538767395626243,0.35787321063394684	0.0631341	NA	NA	NA	NA	NA	NA	NA	NA	NA	No	NA	HPRC,HGSVC,1KG-ONT	No	NA	NA	NA	NA	NA	NA
chr14:94940115	chr14-94940115-allele719275-52	INS	51	NA	0.0022692889561270802,0.001440922190201729,0.000992063492063492,0.004970178926441352,0.00408997955010225	NA	NA	NA	NA	NA	NA	NA	NA	NA	NA	No	NA	HPRC,HGSVC,1KG-ONT	No	NA	NA	NA	NA	NA	NA
chr14:94940144	chr14-94940144-allele719282-103	INS	102	NA	0.00680786686838124,0.0,0.0,0.0,0.0	0.0123139	NA	NA	NA	NA	NA	NA	NA	NA	NA	No	NA	HPRC,HGSVC,1KG-ONT	No	NA	NA	NA	NA	NA	NA
chr14:94940144	chr14-94940144-allele719283-103	INS	102	NA	0.00832072617246596,0.0,0.0,0.0,0.0	0.0151436	NA	NA	NA	NA	NA	NA	NA	NA	NA	No	NA	HPRC,HGSVC,1KG-ONT	No	NA	NA	NA	NA	NA	NA
chr14:94940144	chr14-94940144-allele719279-103	INS	102	NA	0.11497730711043873,0.03602305475504323,0.021825396825396824,0.05467196819085487,0.03783231083844581	0.0522763	NA	NA	NA	NA	NA	NA	NA	NA	NA	No	NA	HPRC,HGSVC,1KG-ONT	No	NA	NA	NA	NA	NA	NA
chr14:94940144	chr14-94940144-allele719280-1	DEL	102	NA	0.0030257186081694403,0.0,0.0,0.0,0.0	0.00520636	NA	NA	NA	NA	NA	NA	NA	NA	NA	No	NA	HGSVC	No	NA	NA	NA	NA	NA	NA
chr14:94940178	chr14-94940178-allele719289-103	INS	102	NA	0.0007564296520423601,0.0,0.0,0.0,0.0	0.000918741	NA	NA	NA	NA	NA	NA	NA	NA	NA	No	NA	HPRC,HGSVC,1KG-ONT	No	NA	NA	NA	NA	NA	NA
chr14:94940178	chr14-94940178-allele719286-1	DEL	51	NA	0.007564296520423601,0.0,0.0,0.0,0.0	0.0137297	NA	NA	NA	NA	NA	NA	NA	NA	NA	No	NA	HPRC,1KG-ONT	No	NA	NA	NA	NA	NA	NA
chr14:94940229	chr14-94940229-allele719290-52	INS	51	NA	0.13161875945537066,0.06628242074927954,0.08333333333333333,0.03180914512922465,0.05930470347648262	0.0344028	NA	NA	NA	NA	NA	NA	NA	NA	NA	No	NA	HPRC,HGSVC,1KG-ONT	No	NA	NA	NA	NA	NA	NA
chr14:94940280	chr14-94940280-allele719294-52	INS	51	NA	0.0037821482602118004,0.0446685878962536,0.04861111111111111,0.08250497017892644,0.022494887525562373	0.0284487	NA	NA	NA	NA	NA	NA	NA	NA	NA	No	NA	HPRC,HGSVC,1KG-ONT	No	NA	NA	NA	NA	NA	NA
chr14:94940286	chr14-94940286-allele719295-52	INS	51	NA	0.0022692889561270802,0.0,0.000992063492063492,0.0009940357852882703,0.0010224948875255625	0.000371588	NA	NA	NA	NA	NA	NA	NA	NA	NA	No	NA	HPRC,HGSVC,1KG-ONT	No	NA	NA	NA	NA	NA	NA
chr14:94940317	chr14-94940317-allele719297-55	INS	54	NA	0.0,0.001440922190201729,0.000992063492063492,0.0019880715705765406,0.0	0.000224143	NA	NA	NA	NA	NA	NA	NA	NA	NA	No	NA	HPRC,HGSVC,1KG-ONT	No	NA	NA	NA	NA	NA	NA
chr14:94940345	chr14-94940345-allele719298-54	INS	53	NA	0.0,0.025936599423631124,0.002976190476190476,0.0019880715705765406,0.0010224948875255625	0.00388133	NA	NA	NA	NA	NA	NA	NA	NA	NA	No	NA	HPRC,HGSVC,1KG-ONT	No	NA	NA	NA	NA	NA	NA
chr14:94981147	chr14-94981147-allele719750-1	DEL	60	NA	0.0030257186081694403,0.01585014409221902,0.006944444444444444,0.04671968190854871,0.002044989775051125	0.00762734	NA	NA	NA	NA	NA	NA	NA	NA	NA	No	NA	HPRC,HGSVC,1KG-ONT	No	NA	NA	NA	NA	NA	NA
chr14:95029857	chr14-95029857-allele720250-155	INS	154	NA	0.0,0.001440922190201729,0.0,0.0009940357852882703,0.005112474437627812	0.000631316	NA	NA	NA	NA	NA	NA	NA	NA	NA	No	NA	HPRC,HGSVC,1KG-ONT	No	NA	NA	NA	NA	NA	NA
chr14:95067911	chr14-95067911-allele720678-56	INS	55	NA	0.0015128593040847202,0.0,0.0,0.002982107355864811,0.0	NA	NA	NA	NA	NA	NA	NA	NA	NA	NA	No	NA	No	Yes	NA	NA	NA	NA	NA	NA
chr14:95125562	chr14-95125562-allele721074-1	DEL	201	NA	0.12405446293494705,0.03314121037463977,0.00992063492063492,0.05864811133200795,0.007157464212678937	0.0892197	DICER1(1.0, 0.275)	DICER1(1.0, 0.275)	DICER1(1.0, 0.275)	NA	NA	NA	NA	NA	NA	No	NA	HPRC,HGSVC,1KG-ONT	No	NA	NA	NA	NA	NA	NA
chr14:95169896	chr14-95169896-allele721380-116	INS	115	NA	0.0015128593040847202,0.0,0.0,0.0,0.0	0.00234988	NA	NA	NA	NA	NA	NA	NA	NA	NA	No	NA	No	No	NA	NA	NA	NA	NA	NA
chr14:95169896	chr14-95169896-allele721403-97	INS	96	NA	0.0015128593040847202,0.0,0.0,0.0,0.0	0.00234988	NA	NA	NA	NA	NA	NA	NA	NA	NA	No	NA	1KG-ONT	No	NA	NA	NA	NA	NA	NA
chr14:95169896	chr14-95169896-allele721382-77	INS	76	NA	0.0007564296520423601,0.0,0.0,0.0,0.0	0.000918741	NA	NA	NA	NA	NA	NA	NA	NA	NA	No	NA	1KG-ONT	No	NA	NA	NA	NA	NA	NA
chr14:95245169	chr14-95245169-allele721989-1	DEL	96	NA	0.0113464447806354,0.001440922190201729,0.0,0.0,0.0	0.0185365	CLMN(2.3208e-10, 0.755)	NA	NA	NA	NA	NA	NA	NA	NA	No	NA	HPRC,1KG-ONT	No	NA	NA	NA	NA	NA	NA
chr14:95245178	chr14-95245178-allele721996-68	INS	67	NA	0.0045385779122541605,0.0,0.0,0.0,0.0	0.00805514	CLMN(2.3208e-10, 0.755)	NA	NA	NA	NA	NA	NA	NA	NA	No	NA	HPRC,HGSVC,1KG-ONT	No	NA	NA	NA	NA	NA	NA
chr14:95245180	chr14-95245180-allele721997-66	INS	65	NA	0.0045385779122541605,0.0,0.0,0.0,0.0	0.00805514	CLMN(2.3208e-10, 0.755)	NA	NA	NA	NA	NA	NA	NA	NA	No	NA	HPRC,HGSVC,1KG-ONT	No	NA	NA	NA	NA	NA	NA
chr14:95245181	chr14-95245181-allele721998-1	DEL	73	NA	0.009077155824508321,0.0,0.0,0.0,0.0	0.0165556	CLMN(2.3208e-10, 0.755)	NA	NA	NA	NA	NA	NA	NA	NA	No	NA	HPRC,HGSVC,1KG-ONT	No	NA	NA	NA	NA	NA	NA
chr14:95245182	chr14-95245182-allele721999-1	DEL	56	NA	0.00529500756429652,0.002881844380403458,0.0,0.0,0.0	0.00576273	CLMN(2.3208e-10, 0.755)	NA	NA	NA	NA	NA	NA	NA	NA	No	NA	HPRC,HGSVC,1KG-ONT	No	NA	NA	NA	NA	NA	NA
chr14:95245191	chr14-95245191-allele722005-1	DEL	63	NA	0.036308623298033284,0.002881844380403458,0.0,0.0,0.0	0.0617286	CLMN(2.3208e-10, 0.755)	NA	NA	NA	NA	NA	NA	NA	NA	No	NA	HPRC,HGSVC,1KG-ONT	No	NA	NA	NA	NA	NA	NA
chr14:95245192	chr14-95245192-allele722009-1	DEL	78	NA	0.0045385779122541605,0.0,0.0,0.0,0.0	0.00805514	CLMN(2.3208e-10, 0.755)	NA	NA	NA	NA	NA	NA	NA	NA	No	NA	HPRC,HGSVC,1KG-ONT	No	NA	NA	NA	NA	NA	NA
chr14:95245195	chr14-95245195-allele722023-63	INS	62	NA	0.006051437216338881,0.0,0.0,0.0,0.0	0.0108963	CLMN(2.3208e-10, 0.755)	NA	NA	NA	NA	NA	NA	NA	NA	No	NA	HPRC,HGSVC,1KG-ONT	No	NA	NA	NA	NA	NA	NA
chr14:95245208	chr14-95245208-allele722030-79	INS	78	NA	0.0007564296520423601,0.005763688760806916,0.0,0.002982107355864811,0.00408997955010225	0.000525255	CLMN(2.3208e-10, 0.755)	NA	NA	NA	NA	NA	NA	NA	NA	No	NA	HGSVC,1KG-ONT	No	NA	NA	NA	NA	NA	NA
chr14:95245240	chr14-95245240-allele722079-57	INS	56	NA	0.0,0.0,0.0,0.0,0.005112474437627812	0.000203029	CLMN(2.3208e-10, 0.755)	NA	NA	NA	NA	NA	NA	NA	NA	No	NA	HPRC,HGSVC,1KG-ONT	No	NA	NA	NA	NA	NA	NA
chr14:95245867	chr14-95245867-allele722121-1	DEL	56	NA	0.0015128593040847202,0.0,0.0,0.0,0.0	0.00234988	CLMN(2.3208e-10, 0.755)	NA	NA	NA	NA	NA	NA	NA	NA	No	NA	No	No	NA	NA	NA	NA	NA	NA
chr14:95258993	chr14-95258993-allele722279-1	DEL	61	NA	0.01361573373676248,0.0,0.0,0.0,0.0	0.0249879	CLMN(2.3208e-10, 0.755)	NA	NA	NA	NA	NA	NA	NA	NA	No	NA	HPRC	Yes	NA	NA	NA	NA	NA	NA
chr14:95269952	chr14-95269952-allele722414-253	INS	252	NA	0.018154311649016642,0.0,0.0,0.0,0.0	0.0333528	CLMN(2.3208e-10, 0.755)	NA	NA	NA	NA	NA	NA	NA	NA	No	NA	HGSVC	Yes	NA	NA	NA	NA	NA	NA
chr14:95282285	chr14-95282285-allele722522-320	INS	319	NA	0.0037821482602118004,0.0,0.0,0.0,0.0	0.00663171	CLMN(2.3208e-10, 0.755)	NA	NA	NA	NA	NA	NA	NA	NA	No	NA	HGSVC,1KG-ONT	Yes	NA	NA	NA	NA	NA	NA
chr14:95293274	chr14-95293274-allele722627-234	INS	233	NA	0.00832072617246596,0.002881844380403458,0.0,0.006958250497017893,0.0010224948875255625	0.00324775	CLMN(2.3208e-10, 0.755)	NA	NA	NA	NA	NA	NA	NA	NA	No	NA	HPRC,HGSVC,1KG-ONT	Yes	NA	NA	NA	NA	NA	NA
chr14:95293326	chr14-95293326-allele722636-141	INS	140	NA	0.0007564296520423601,0.0,0.0,0.0,0.0	0.000918741	CLMN(2.3208e-10, 0.755)	NA	NA	NA	NA	NA	NA	NA	NA	No	NA	HPRC,HGSVC,1KG-ONT	Yes	NA	NA	NA	NA	NA	NA
chr14:95293326	chr14-95293326-allele722635-181	INS	180	NA	0.09001512859304085,0.005763688760806916,0.0,0.0009940357852882703,0.0010224948875255625	0.145715	CLMN(2.3208e-10, 0.755)	NA	NA	NA	NA	NA	NA	NA	NA	No	NA	HPRC,HGSVC,1KG-ONT	Yes	NA	NA	NA	NA	NA	NA
chr14:95293374	chr14-95293374-allele722656-133	INS	132	NA	0.03177004538577912,0.002881844380403458,0.0,0.0,0.0	0.0536684	CLMN(2.3208e-10, 0.755)	NA	NA	NA	NA	NA	NA	NA	NA	No	NA	HPRC,HGSVC,1KG-ONT	No	NA	NA	NA	NA	NA	NA
chr14:95293374	chr14-95293374-allele722655-226	INS	225	NA	0.009833585476550681,0.012968299711815562,0.0,0.03876739562624255,0.006134969325153374	0.00032498	CLMN(2.3208e-10, 0.755)	NA	NA	NA	NA	NA	NA	NA	NA	No	NA	HPRC,HGSVC,1KG-ONT	Yes	NA	NA	NA	NA	NA	NA
chr14:95293374	chr14-95293374-allele722657-76	INS	75	NA	0.0,0.001440922190201729,0.006944444444444444,0.0,0.0	0.000963133	CLMN(2.3208e-10, 0.755)	NA	NA	NA	NA	NA	NA	NA	NA	No	NA	No	No	NA	NA	NA	NA	NA	NA
chr14:95293383	chr14-95293383-allele722659-142	INS	141	NA	0.01664145234493192,0.008645533141210375,0.17162698412698413,0.015904572564612324,0.044989775051124746	0.0227122	CLMN(2.3208e-10, 0.755)	NA	NA	NA	NA	NA	NA	NA	NA	No	NA	HPRC,HGSVC,1KG-ONT	Yes	NA	NA	NA	NA	NA	NA
chr14:95319909	chr14-95319909-allele722904-69	INS	68	NA	0.006051437216338881,0.0,0.001984126984126984,0.0,0.0010224948875255625	0.00572634	NA	NA	NA	NA	NA	NA	NA	NA	promoter	No	NA	HPRC,HGSVC,1KG-ONT	No	NA	NA	NA	NA	NA	NA
chr14:95319909	chr14-95319909-allele722903-52	INS	51	NA	0.00529500756429652,0.01440922190201729,0.000992063492063492,0.02186878727634195,0.007157464212678937	0.00110679	NA	NA	NA	NA	NA	NA	NA	NA	promoter	No	NA	HPRC,HGSVC	No	NA	NA	NA	NA	NA	NA
chr14:95319944	chr14-95319944-allele722927-59	INS	58	NA	0.02723146747352496,0.043227665706051875,0.07043650793650794,0.05666003976143141,0.08077709611451943	0.0127462	NA	NA	NA	NA	NA	NA	NA	NA	promoter	No	NA	HPRC,HGSVC	No	NA	NA	NA	NA	NA	NA
chr14:95329855	chr14-95329855-allele723017-1	DEL	781	NA	0.0113464447806354,0.0,0.0,0.0,0.0	0.0207802	NA	NA	NA	NA	NA	NA	NA	NA	NA	No	NA	HPRC,HGSVC,1KG-ONT	Yes	NA	NA	NA	NA	NA	NA
chr14:95338865	chr14-95338865-allele723112-1	DEL	60	NA	0.01664145234493192,0.002881844380403458,0.0,0.0,0.0	0.0262368	NA	NA	NA	NA	NA	NA	NA	NA	NA	No	NA	No	Yes	NA	NA	NA	NA	NA	NA
chr14:95366376	chr14-95366376-allele723429-1	DEL	60	NA	0.15128593040847202,0.08501440922190202,0.37996031746031744,0.039761431411530816,0.1411042944785276	0.000471259	NA	NA	NA	NA	NA	NA	NA	NA	NA	No	NA	HPRC,HGSVC,1KG-ONT	No	NA	NA	NA	NA	NA	NA
chr14:95366402	chr14-95366402-allele723446-57	INS	56	NA	0.009833585476550681,0.0,0.018849206349206348,0.0009940357852882703,0.0	0.000910175	NA	NA	NA	NA	NA	NA	NA	NA	NA	No	NA	HPRC,HGSVC	Yes	NA	NA	NA	NA	NA	NA
chr14:95366424	chr14-95366424-allele723454-54	INS	53	NA	0.0015128593040847202,0.0,0.020833333333333332,0.0,0.0	0.00140237	NA	NA	NA	NA	NA	NA	NA	NA	NA	No	NA	HPRC,HGSVC	Yes	NA	NA	NA	NA	NA	NA
chr14:95374935	chr14-95374935-allele723587-1	DEL	179	NA	0.015128593040847202,0.002881844380403458,0.0,0.0,0.0	0.0234731	NA	NA	NA	NA	NA	NA	NA	NA	NA	No	NA	HPRC,HGSVC,1KG-ONT	No	NA	NA	NA	NA	NA	NA
chr14:95374942	chr14-95374942-allele723589-1	DEL	243	NA	0.0015128593040847202,0.0,0.0,0.0,0.0	0.00234988	NA	NA	NA	NA	NA	NA	NA	NA	NA	No	NA	HPRC,HGSVC,1KG-ONT	No	NA	NA	NA	NA	NA	NA
chr14:95374946	chr14-95374946-allele723590-1	DEL	224	NA	0.0,0.0,0.0,0.0,0.0010224948875255625	NA	NA	NA	NA	NA	NA	NA	NA	NA	NA	No	NA	HPRC,HGSVC,1KG-ONT	No	NA	NA	NA	NA	NA	NA
chr14:95374960	chr14-95374960-allele723592-1	DEL	264	NA	0.09833585476550681,0.018731988472622477,0.0,0.020874751491053677,0.013292433537832311	0.100257	NA	NA	NA	NA	NA	NA	NA	NA	NA	No	NA	HPRC,HGSVC,1KG-ONT	No	NA	NA	NA	NA	NA	NA
chr14:95374968	chr14-95374968-allele723594-66	INS	65	NA	0.0007564296520423601,0.0,0.0,0.003976143141153081,0.0010224948875255625	NA	NA	NA	NA	NA	NA	NA	NA	NA	NA	No	NA	HPRC,HGSVC,1KG-ONT	No	NA	NA	NA	NA	NA	NA
chr14:95374968	chr14-95374968-allele723595-1	DEL	65	NA	0.0045385779122541605,0.0,0.000992063492063492,0.0,0.0	0.00598883	NA	NA	NA	NA	NA	NA	NA	NA	NA	No	NA	HPRC,HGSVC	No	NA	NA	NA	NA	NA	NA
chr14:95375071	chr14-95375071-allele723606-76	INS	75	NA	0.06505295007564296,0.008645533141210375,0.0,0.004970178926441352,0.003067484662576687	0.0900611	NA	NA	NA	NA	NA	NA	NA	NA	NA	No	NA	HPRC,HGSVC,1KG-ONT	No	NA	NA	NA	NA	NA	NA
chr14:95375072	chr14-95375072-allele723610-158	INS	157	NA	0.014372163388804841,0.0,0.0,0.0,0.0	0.0263867	NA	NA	NA	NA	NA	NA	NA	NA	NA	No	NA	HPRC,1KG-ONT	No	NA	NA	NA	NA	NA	NA
chr14:95375072	chr14-95375072-allele723611-353	INS	352	NA	0.025718608169440244,0.0,0.0,0.0,0.0	0.0470882	NA	NA	NA	NA	NA	NA	NA	NA	NA	No	NA	HPRC	No	NA	NA	NA	NA	NA	NA
chr14:95375120	chr14-95375120-allele723627-65	INS	64	NA	0.006051437216338881,0.001440922190201729,0.0,0.0,0.002044989775051125	0.0056331	NA	NA	NA	NA	NA	NA	NA	NA	NA	No	NA	HPRC,HGSVC,1KG-ONT	No	NA	NA	NA	NA	NA	NA
chr14:95375121	chr14-95375121-allele723630-81	INS	80	NA	0.06732223903177005,0.1873198847262248,0.1111111111111111,0.29721669980119286,0.23824130879345604	0.0679043	NA	NA	NA	NA	NA	NA	NA	NA	NA	No	NA	HPRC,HGSVC,1KG-ONT	Yes	NA	NA	NA	NA	NA	NA
chr14:95375175	chr14-95375175-allele723639-63	INS	62	NA	0.0030257186081694403,0.012968299711815562,0.037698412698412696,0.02982107355864811,0.028629856850715747	0.0145348	NA	NA	NA	NA	NA	NA	NA	NA	NA	No	NA	HPRC,1KG-ONT	No	NA	NA	NA	NA	NA	NA
chr14:95375189	chr14-95375189-allele723645-1	DEL	90	NA	0.0,0.0,0.0,0.002982107355864811,0.0	3.94758e-05	NA	NA	NA	NA	NA	NA	NA	NA	NA	No	NA	HPRC,HGSVC	No	NA	NA	NA	NA	NA	NA
chr14:95375193	chr14-95375193-allele723646-67	INS	66	NA	0.0030257186081694403,0.0,0.003968253968253968,0.0009940357852882703,0.0	0.000263486	NA	NA	NA	NA	NA	NA	NA	NA	NA	No	NA	HPRC,HGSVC,1KG-ONT	Yes	NA	NA	NA	NA	NA	NA
chr14:95375220	chr14-95375220-allele723649-1	DEL	59	NA	0.01664145234493192,0.002881844380403458,0.0,0.0,0.0	0.0262368	NA	NA	NA	NA	NA	NA	NA	NA	NA	No	NA	HPRC,HGSVC	No	NA	NA	NA	NA	NA	NA
chr14:95375224	chr14-95375224-allele723652-56	INS	55	NA	0.0045385779122541605,0.001440922190201729,0.0,0.0019880715705765406,0.002044989775051125	0.00170195	NA	NA	NA	NA	NA	NA	NA	NA	NA	No	NA	No	No	NA	NA	NA	NA	NA	NA
chr14:95387116	chr14-95387116-allele723823-55	INS	54	NA	0.006051437216338881,0.0,0.0,0.004970178926441352,0.0010224948875255625	0.00299231	NA	NA	NA	NA	NA	NA	NA	NA	NA	No	NA	HPRC	No	NA	NA	NA	NA	NA	NA
chr14:95419899	chr14-95419899-allele724247-1114	INS	1113	NA	0.0015128593040847202,0.0,0.0,0.0,0.0010224948875255625	0.00077342	SYNE3(3.2665e-32, 1.131)	NA	NA	NA	NA	NA	NA	NA	NA	No	NA	HPRC,HGSVC,1KG-ONT	Yes	NA	NA	NA	NA	NA	NA
chr14:95419899	chr14-95419899-allele724242-886	INS	885	NA	0.018154311649016642,0.0,0.001984126984126984,0.0,0.0	0.0289991	SYNE3(3.2665e-32, 1.131)	NA	NA	NA	NA	NA	NA	NA	NA	No	NA	HPRC,HGSVC,1KG-ONT	Yes	NA	NA	NA	NA	NA	NA
chr14:95419899	chr14-95419899-allele724245-1027	INS	1026	NA	0.14447806354009077,0.12680115273775217,0.04265873015873016,0.1679920477137177,0.12474437627811862	0.00364691	SYNE3(3.2665e-32, 1.131)	NA	NA	NA	NA	NA	NA	NA	NA	No	NA	HPRC,HGSVC,1KG-ONT	Yes	NA	NA	NA	NA	NA	NA
chr14:95419899	chr14-95419899-allele724252-789	INS	788	NA	0.0264750378214826,0.0,0.0,0.0,0.0	0.0485161	SYNE3(3.2665e-32, 1.131)	NA	NA	NA	NA	NA	NA	NA	NA	No	NA	HPRC,HGSVC,1KG-ONT	Yes	NA	NA	NA	NA	NA	NA
chr14:95419899	chr14-95419899-allele724251-787	INS	786	NA	0.024962178517397883,0.001440922190201729,0.0,0.0,0.0	0.0434558	SYNE3(3.2665e-32, 1.131)	NA	NA	NA	NA	NA	NA	NA	NA	No	NA	HPRC,HGSVC,1KG-ONT	Yes	NA	NA	NA	NA	NA	NA
chr14:95419899	chr14-95419899-allele724261-1027	INS	1026	NA	0.0015128593040847202,0.13688760806916425,0.05654761904761905,0.03180914512922465,0.018404907975460124	0.0350318	SYNE3(3.2665e-32, 1.131)	NA	NA	NA	NA	NA	NA	NA	NA	No	NA	HPRC,HGSVC,1KG-ONT	Yes	NA	NA	NA	NA	NA	NA
chr14:95419899	chr14-95419899-allele724257-1027	INS	1026	NA	0.0015128593040847202,0.001440922190201729,0.0,0.008946322067594433,0.00408997955010225	0.000243074	SYNE3(3.2665e-32, 1.131)	NA	NA	NA	NA	NA	NA	NA	NA	No	NA	HPRC,HGSVC,1KG-ONT	Yes	NA	NA	NA	NA	NA	NA
chr14:95419899	chr14-95419899-allele724246-796	INS	795	NA	0.0,0.0,0.000992063492063492,0.008946322067594433,0.0	0.00122989	SYNE3(3.2665e-32, 1.131)	NA	NA	NA	NA	NA	NA	NA	NA	No	NA	HPRC,HGSVC,1KG-ONT	Yes	NA	NA	NA	NA	NA	NA
chr14:95419899	chr14-95419899-allele724255-787	INS	786	NA	0.0045385779122541605,0.0,0.0,0.0,0.0	0.00805514	SYNE3(3.2665e-32, 1.131)	NA	NA	NA	NA	NA	NA	NA	NA	No	NA	HPRC,HGSVC,1KG-ONT	Yes	NA	NA	NA	NA	NA	NA
chr14:95419899	chr14-95419899-allele724259-790	INS	789	NA	0.0,0.0,0.0,0.0019880715705765406,0.0	NA	SYNE3(3.2665e-32, 1.131)	NA	NA	NA	NA	NA	NA	NA	NA	No	NA	HPRC,HGSVC,1KG-ONT	Yes	NA	NA	NA	NA	NA	NA
chr14:95419899	chr14-95419899-allele724250-790	INS	789	NA	0.08396369137670197,0.06628242074927954,0.025793650793650792,0.008946322067594433,0.02147239263803681	0.0374872	SYNE3(3.2665e-32, 1.131)	NA	NA	NA	NA	NA	NA	NA	NA	No	NA	HPRC,HGSVC,1KG-ONT	Yes	NA	NA	NA	NA	NA	NA
chr14:95419899	chr14-95419899-allele724263-783	INS	782	NA	0.0,0.0,0.0,0.0009940357852882703,0.0	NA	SYNE3(3.2665e-32, 1.131)	NA	NA	NA	NA	NA	NA	NA	NA	No	NA	HPRC,HGSVC,1KG-ONT	Yes	NA	NA	NA	NA	NA	NA
chr14:95419899	chr14-95419899-allele724244-1264	INS	1263	NA	0.07034795763993948,0.11959654178674352,0.054563492063492064,0.20974155069582506,0.14621676891615543	0.0185582	SYNE3(3.2665e-32, 1.131)	NA	NA	NA	NA	NA	NA	NA	NA	No	NA	HPRC,HGSVC	Yes	NA	NA	NA	NA	NA	NA
chr14:95419899	chr14-95419899-allele724249-787	INS	786	NA	0.08169440242057488,0.11671469740634005,0.23412698412698413,0.03777335984095427,0.06032719836400818	0.00443523	SYNE3(3.2665e-32, 1.131)	NA	NA	NA	NA	NA	NA	NA	NA	No	NA	HPRC,HGSVC,1KG-ONT	Yes	NA	NA	NA	NA	NA	NA
chr14:95419899	chr14-95419899-allele724241-783	INS	782	NA	0.23373676248108927,0.0792507204610951,0.04563492063492063,0.09443339960238568,0.10633946830265849	0.101364	SYNE3(3.2665e-32, 1.131)	NA	NA	NA	NA	NA	NA	NA	NA	No	NA	HPRC,HGSVC,1KG-ONT	Yes	NA	NA	NA	NA	NA	NA
chr14:95419899	chr14-95419899-allele724268-1027	INS	1026	NA	0.02798789712556732,0.004322766570605188,0.007936507936507936,0.0,0.0010224948875255625	0.0304651	SYNE3(3.2665e-32, 1.131)	NA	NA	NA	NA	NA	NA	NA	NA	No	NA	HPRC,HGSVC,1KG-ONT	Yes	NA	NA	NA	NA	NA	NA
chr14:95419899	chr14-95419899-allele724243-1363	INS	1362	NA	0.0113464447806354,0.004322766570605188,0.001984126984126984,0.0268389662027833,0.002044989775051125	NA	SYNE3(3.2665e-32, 1.131)	NA	NA	NA	NA	NA	NA	NA	NA	No	NA	HPRC,HGSVC	Yes	NA	NA	NA	NA	NA	NA
chr14:95419899	chr14-95419899-allele724254-1264	INS	1263	NA	0.009833585476550681,0.0,0.0,0.0009940357852882703,0.0	0.0157378	SYNE3(3.2665e-32, 1.131)	NA	NA	NA	NA	NA	NA	NA	NA	No	NA	HPRC,HGSVC	Yes	NA	NA	NA	NA	NA	NA
chr14:95419899	chr14-95419899-allele724258-790	INS	789	NA	0.007564296520423601,0.0,0.0,0.0,0.0	0.0137297	SYNE3(3.2665e-32, 1.131)	NA	NA	NA	NA	NA	NA	NA	NA	No	NA	HPRC,HGSVC,1KG-ONT	Yes	NA	NA	NA	NA	NA	NA
chr14:95419899	chr14-95419899-allele724267-778	INS	777	NA	0.0,0.0,0.0,0.0009940357852882703,0.0	NA	SYNE3(3.2665e-32, 1.131)	NA	NA	NA	NA	NA	NA	NA	NA	No	NA	HPRC,HGSVC,1KG-ONT	Yes	NA	NA	NA	NA	NA	NA
chr14:95419899	chr14-95419899-allele724264-1009	INS	1008	NA	0.0007564296520423601,0.0,0.0,0.0,0.0010224948875255625	NA	SYNE3(3.2665e-32, 1.131)	NA	NA	NA	NA	NA	NA	NA	NA	No	NA	HPRC,HGSVC,1KG-ONT	Yes	NA	NA	NA	NA	NA	NA
chr14:95419899	chr14-95419899-allele724260-1024	INS	1023	NA	0.0037821482602118004,0.0,0.0,0.0,0.0	0.00663171	SYNE3(3.2665e-32, 1.131)	NA	NA	NA	NA	NA	NA	NA	NA	No	NA	HPRC,HGSVC,1KG-ONT	Yes	NA	NA	NA	NA	NA	NA
chr14:95419899	chr14-95419899-allele724248-1501	INS	1500	NA	0.0022692889561270802,0.002881844380403458,0.0,0.0009940357852882703,0.0	0.000371588	SYNE3(3.2665e-32, 1.131)	NA	NA	NA	NA	NA	NA	NA	NA	No	NA	HPRC,HGSVC	Yes	NA	NA	NA	NA	NA	NA
chr14:95419899	chr14-95419899-allele724262-787	INS	786	NA	0.0015128593040847202,0.0,0.0,0.0,0.0	0.00183645	SYNE3(3.2665e-32, 1.131)	NA	NA	NA	NA	NA	NA	NA	NA	No	NA	HPRC,HGSVC,1KG-ONT	Yes	NA	NA	NA	NA	NA	NA
chr14:95419899	chr14-95419899-allele724253-771	INS	770	NA	0.009833585476550681,0.0,0.0,0.0,0.0	0.0178876	SYNE3(3.2665e-32, 1.131)	NA	NA	NA	NA	NA	NA	NA	NA	No	NA	HPRC,HGSVC,1KG-ONT	Yes	NA	NA	NA	NA	NA	NA
chr14:95419899	chr14-95419899-allele724272-1020	INS	1019	NA	0.0,0.001440922190201729,0.0,0.002982107355864811,0.0	0.000224143	SYNE3(3.2665e-32, 1.131)	NA	NA	NA	NA	NA	NA	NA	NA	No	NA	HPRC,HGSVC,1KG-ONT	Yes	NA	NA	NA	NA	NA	NA
chr14:95419899	chr14-95419899-allele724274-1507	INS	1506	NA	0.006051437216338881,0.0,0.0,0.0,0.0	0.0108963	SYNE3(3.2665e-32, 1.131)	NA	NA	NA	NA	NA	NA	NA	NA	No	NA	HPRC,HGSVC	Yes	NA	NA	NA	NA	NA	NA
chr14:95419899	chr14-95419899-allele724256-1024	INS	1023	NA	0.0022692889561270802,0.002881844380403458,0.01488095238095238,0.012922465208747515,0.015337423312883436	0.00468158	SYNE3(3.2665e-32, 1.131)	NA	NA	NA	NA	NA	NA	NA	NA	No	NA	HPRC,HGSVC,1KG-ONT	Yes	NA	NA	NA	NA	NA	NA
chr14:95423504	chr14-95423504-allele724331-1	DEL	102	NA	0.01059001512859304,0.001440922190201729,0.000992063492063492,0.0,0.0010224948875255625	0.0135033	SYNE3(3.2665e-32, 1.131)	NA	NA	NA	NA	NA	NA	NA	NA	No	NA	HPRC,HGSVC,1KG-ONT	Yes	NA	NA	NA	NA	NA	NA
chr14:95423504	chr14-95423504-allele724330-1	DEL	85	NA	0.1913767019667171,0.05043227665706052,0.054563492063492064,0.07157057654075547,0.07566462167689161	0.0866683	SYNE3(3.2665e-32, 1.131)	NA	NA	NA	NA	NA	NA	NA	NA	No	NA	HPRC,HGSVC,1KG-ONT	Yes	NA	NA	NA	NA	NA	NA
chr14:95423525	chr14-95423525-allele724333-151	INS	150	NA	0.0007564296520423601,0.0,0.001984126984126984,0.0,0.0	NA	SYNE3(3.2665e-32, 1.131)	NA	NA	NA	NA	NA	NA	NA	NA	No	NA	HPRC,HGSVC,1KG-ONT	No	NA	NA	NA	NA	NA	NA
chr14:95423525	chr14-95423525-allele724332-137	INS	136	NA	0.33963691376701965,0.22334293948126802,0.3333333333333333,0.17296222664015903,0.278118609406953	0.017529	SYNE3(3.2665e-32, 1.131)	NA	NA	NA	NA	NA	NA	NA	NA	No	NA	HPRC,HGSVC,1KG-ONT	No	NA	NA	NA	NA	NA	NA
chr14:95423538	chr14-95423538-allele724336-1	DEL	67	NA	0.0007564296520423601,0.0,0.0,0.0,0.0	0.000918741	SYNE3(3.2665e-32, 1.131)	NA	NA	NA	NA	NA	NA	NA	NA	No	NA	HPRC,HGSVC,1KG-ONT	Yes	NA	NA	NA	NA	NA	NA
chr14:95423552	chr14-95423552-allele724338-1	DEL	51	NA	0.11422087745839637,0.13688760806916425,0.16567460317460317,0.10934393638170974,0.11349693251533742	0.000760901	SYNE3(3.2665e-32, 1.131)	NA	NA	NA	NA	NA	NA	NA	NA	No	NA	HPRC,HGSVC	Yes	NA	NA	NA	NA	NA	NA
chr14:95423565	chr14-95423565-allele724341-1	DEL	86	NA	0.0022692889561270802,0.027377521613832854,0.0,0.0,0.005112474437627812	0.000936317	SYNE3(3.2665e-32, 1.131)	NA	NA	NA	NA	NA	NA	NA	NA	No	NA	HPRC,HGSVC,1KG-ONT	Yes	NA	NA	NA	NA	NA	NA
chr14:95423568	chr14-95423568-allele724342-1	DEL	62	NA	0.0015128593040847202,0.0,0.0,0.0,0.0	0.00234988	SYNE3(3.2665e-32, 1.131)	NA	NA	NA	NA	NA	NA	NA	NA	No	NA	HPRC,HGSVC,1KG-ONT	Yes	NA	NA	NA	NA	NA	NA
chr14:95423586	chr14-95423586-allele724346-121	INS	120	NA	0.0113464447806354,0.005763688760806916,0.003968253968253968,0.007952286282306162,0.007157464212678937	0.00119347	SYNE3(3.2665e-32, 1.131)	NA	NA	NA	NA	NA	NA	NA	NA	No	NA	HPRC,HGSVC,1KG-ONT	No	NA	NA	NA	NA	NA	NA
chr14:95423668	chr14-95423668-allele724358-102	INS	101	NA	0.07791225416036308,0.36023054755043227,0.24702380952380953,0.40357852882703776,0.28016359918200406	0.139985	SYNE3(3.2665e-32, 1.131)	NA	NA	NA	NA	NA	NA	NA	NA	No	NA	HPRC,HGSVC,1KG-ONT	No	NA	NA	NA	NA	NA	NA
chr14:95423811	chr14-95423811-allele724371-1	DEL	85	NA	0.01739788199697428,0.007204610951008645,0.0,0.0,0.0	0.0223262	SYNE3(3.2665e-32, 1.131)	NA	NA	NA	NA	NA	NA	NA	NA	No	NA	HPRC,HGSVC,1KG-ONT	No	NA	NA	NA	NA	NA	NA
chr14:95423862	chr14-95423862-allele724384-1	DEL	51	NA	0.012859304084720122,0.020172910662824207,0.006944444444444444,0.012922465208747515,0.006134969325153374	NA	SYNE3(3.2665e-32, 1.131)	NA	NA	NA	NA	NA	NA	NA	NA	No	NA	HPRC,HGSVC	No	NA	NA	NA	NA	NA	NA
chr14:95423871	chr14-95423871-allele724387-1	DEL	69	NA	0.0030257186081694403,0.0,0.0,0.0009940357852882703,0.0	0.00307847	SYNE3(3.2665e-32, 1.131)	NA	NA	NA	NA	NA	NA	NA	NA	No	NA	HPRC,HGSVC,1KG-ONT	No	NA	NA	NA	NA	NA	NA
chr14:95423899	chr14-95423899-allele724392-103	INS	102	NA	0.009833585476550681,0.001440922190201729,0.0,0.0,0.0	0.0157378	SYNE3(3.2665e-32, 1.131)	NA	NA	NA	NA	NA	NA	NA	NA	No	NA	HPRC,HGSVC,1KG-ONT	No	NA	NA	NA	NA	NA	NA
chr14:95429967	chr14-95429967-allele724479-57	INS	56	NA	0.014372163388804841,0.0,0.0,0.0,0.0	0.0263867	SYNE3(3.2665e-32, 1.131)	NA	NA	NA	NA	NA	NA	NA	NA	No	NA	HPRC,HGSVC,1KG-ONT	No	NA	NA	NA	NA	NA	NA
chr14:95429967	chr14-95429967-allele724481-65	INS	64	NA	0.0022692889561270802,0.0,0.0,0.0,0.0	0.00377908	SYNE3(3.2665e-32, 1.131)	NA	NA	NA	NA	NA	NA	NA	NA	No	NA	HPRC,HGSVC,1KG-ONT	No	NA	NA	NA	NA	NA	NA
chr14:95429967	chr14-95429967-allele724478-53	INS	52	NA	0.02193645990922844,0.0,0.0,0.0,0.0	0.0402727	SYNE3(3.2665e-32, 1.131)	NA	NA	NA	NA	NA	NA	NA	NA	No	NA	HPRC,HGSVC,1KG-ONT	No	NA	NA	NA	NA	NA	NA
chr14:95429967	chr14-95429967-allele724480-61	INS	60	NA	0.0015128593040847202,0.0,0.0,0.0,0.0	0.00234988	SYNE3(3.2665e-32, 1.131)	NA	NA	NA	NA	NA	NA	NA	NA	No	NA	HPRC,HGSVC,1KG-ONT	No	NA	NA	NA	NA	NA	NA
chr14:95473748	chr14-95473748-allele725027-85	INS	84	NA	0.07337367624810892,0.007204610951008645,0.000992063492063492,0.008946322067594433,0.0	0.102447	SYNE3(3.2665e-32, 1.131)	NA	NA	NA	NA	NA	NA	NA	NA	No	NA	HPRC,HGSVC,1KG-ONT	No	NA	NA	NA	NA	NA	NA
chr14:95473748	chr14-95473748-allele725028-85	INS	84	NA	0.516641452344932,0.49135446685878964,0.5198412698412699,0.47813121272365805,0.6298568507157464	NA	SYNE3(3.2665e-32, 1.131)	NA	NA	NA	NA	NA	NA	NA	NA	No	NA	HPRC,HGSVC,1KG-ONT	No	NA	NA	NA	NA	NA	NA
chr14:95474006	chr14-95474006-allele725033-85	INS	84	NA	0.00680786686838124,0.001440922190201729,0.0,0.0,0.0	0.0101459	SYNE3(3.2665e-32, 1.131)	NA	NA	NA	NA	NA	NA	NA	NA	No	NA	HPRC,HGSVC,1KG-ONT	No	NA	NA	NA	NA	NA	NA
chr14:95528242	chr14-95528242-allele725798-1	DEL	590	NA	0.0022692889561270802,0.0,0.000992063492063492,0.0,0.0	0.0019853	NA	NA	NA	NA	NA	NA	NA	NA	NA	No	NA	HPRC	Yes	NA	NA	NA	NA	NA	NA
chr14:95558807	chr14-95558807-allele726100-53	INS	52	NA	0.05521936459909228,0.007204610951008645,0.07341269841269842,0.009940357852882704,0.06441717791411043	0.00175317	NA	NA	NA	NA	NA	NA	NA	NA	NA	No	NA	HPRC,HGSVC,1KG-ONT	No	NA	NA	NA	NA	NA	NA
chr14:95558807	chr14-95558807-allele726101-53	INS	52	NA	0.0030257186081694403,0.001440922190201729,0.0,0.0,0.0	0.00328379	NA	NA	NA	NA	NA	NA	NA	NA	NA	No	NA	HPRC,HGSVC,1KG-ONT	No	NA	NA	NA	NA	NA	NA
chr14:95558820	chr14-95558820-allele726102-56	INS	55	NA	0.0037821482602118004,0.005763688760806916,0.002976190476190476,0.006958250497017893,0.013292433537832311	0.000477696	NA	NA	NA	NA	NA	NA	NA	NA	NA	No	NA	HPRC,HGSVC,1KG-ONT	No	NA	NA	NA	NA	NA	NA
chr14:95558882	chr14-95558882-allele726104-53	INS	52	NA	0.0030257186081694403,0.0,0.0,0.0,0.0	0.00520636	NA	NA	NA	NA	NA	NA	NA	NA	NA	No	NA	HPRC,HGSVC,1KG-ONT	No	NA	NA	NA	NA	NA	NA
chr14:95558882	chr14-95558882-allele726110-55	INS	54	NA	0.037821482602118005,0.001440922190201729,0.0,0.0009940357852882703,0.0	0.0644625	NA	NA	NA	NA	NA	NA	NA	NA	NA	No	NA	HPRC,HGSVC,1KG-ONT	No	NA	NA	NA	NA	NA	NA
chr14:95582587	chr14-95582587-allele726583-1100	INS	1099	NA	0.0015128593040847202,0.0,0.0,0.0,0.0	0.00234988	NA	NA	NA	NA	NA	NA	NA	NA	NA	No	NA	HPRC,HGSVC	No	NA	NA	NA	NA	NA	NA
chr14:95582587	chr14-95582587-allele726580-1170	INS	1169	NA	0.014372163388804841,0.07060518731988473,0.008928571428571428,0.02186878727634195,0.003067484662576687	0.00104559	NA	NA	NA	NA	NA	NA	NA	NA	NA	No	NA	HPRC,HGSVC	No	NA	NA	NA	NA	NA	NA
chr14:95582587	chr14-95582587-allele726591-1113	INS	1112	NA	0.0,0.0,0.001984126984126984,0.0019880715705765406,0.0	0.000224143	NA	NA	NA	NA	NA	NA	NA	NA	NA	No	NA	HPRC,HGSVC	No	NA	NA	NA	NA	NA	NA
chr14:95582587	chr14-95582587-allele726612-978	INS	977	NA	0.0,0.0,0.0,0.0,0.016359918200409	0.00237831	NA	NA	NA	NA	NA	NA	NA	NA	NA	No	NA	HPRC,HGSVC	No	NA	NA	NA	NA	NA	NA
chr14:95582587	chr14-95582587-allele726594-1133	INS	1132	NA	0.0007564296520423601,0.0,0.0,0.0,0.0	0.000918741	NA	NA	NA	NA	NA	NA	NA	NA	NA	No	NA	HPRC,HGSVC	No	NA	NA	NA	NA	NA	NA
chr14:95582587	chr14-95582587-allele726578-1012	INS	1011	NA	0.040090771558245086,0.002881844380403458,0.001984126984126984,0.0009940357852882703,0.0	0.0624828	NA	NA	NA	NA	NA	NA	NA	NA	NA	No	NA	HPRC,HGSVC	No	NA	NA	NA	NA	NA	NA
chr14:95582587	chr14-95582587-allele726581-1050	INS	1049	NA	0.04462934947049924,0.010086455331412104,0.0,0.013916500994035786,0.002044989775051125	0.0439889	NA	NA	NA	NA	NA	NA	NA	NA	NA	No	NA	HPRC,HGSVC	No	NA	NA	NA	NA	NA	NA
chr14:95582587	chr14-95582587-allele726597-1133	INS	1132	NA	0.0007564296520423601,0.0,0.0,0.0,0.0	0.000918741	NA	NA	NA	NA	NA	NA	NA	NA	NA	No	NA	HPRC,HGSVC	No	NA	NA	NA	NA	NA	NA
chr14:95582587	chr14-95582587-allele726584-846	INS	845	NA	0.00680786686838124,0.001440922190201729,0.0,0.004970178926441352,0.0010224948875255625	0.00326485	NA	NA	NA	NA	NA	NA	NA	NA	NA	No	NA	HPRC,HGSVC,1KG-ONT	No	NA	NA	NA	NA	NA	NA
chr14:95582587	chr14-95582587-allele726600-893	INS	892	NA	0.0,0.0,0.0,0.003976143141153081,0.0	0.000224143	NA	NA	NA	NA	NA	NA	NA	NA	NA	No	NA	HPRC,HGSVC,1KG-ONT	No	NA	NA	NA	NA	NA	NA
chr14:95582587	chr14-95582587-allele726602-1109	INS	1108	NA	0.0,0.0,0.0,0.004970178926441352,0.0	0.000203029	NA	NA	NA	NA	NA	NA	NA	NA	NA	No	NA	HPRC,HGSVC	No	NA	NA	NA	NA	NA	NA
chr14:95582587	chr14-95582587-allele726593-1066	INS	1065	NA	0.0007564296520423601,0.0,0.0,0.0,0.0	0.000918741	NA	NA	NA	NA	NA	NA	NA	NA	NA	No	NA	HPRC,HGSVC	No	NA	NA	NA	NA	NA	NA
chr14:95582587	chr14-95582587-allele726587-1059	INS	1058	NA	0.0007564296520423601,0.0,0.0,0.0,0.0	0.000918741	NA	NA	NA	NA	NA	NA	NA	NA	NA	No	NA	HPRC,HGSVC	No	NA	NA	NA	NA	NA	NA
chr14:95582587	chr14-95582587-allele726607-982	INS	981	NA	0.0022692889561270802,0.0,0.0,0.0,0.0	0.00377908	NA	NA	NA	NA	NA	NA	NA	NA	NA	No	NA	HPRC,HGSVC	No	NA	NA	NA	NA	NA	NA
chr14:95582587	chr14-95582587-allele726589-893	INS	892	NA	0.0007564296520423601,0.0,0.0,0.0019880715705765406,0.0	NA	NA	NA	NA	NA	NA	NA	NA	NA	NA	No	NA	HPRC,HGSVC,1KG-ONT	No	NA	NA	NA	NA	NA	NA
chr14:95582587	chr14-95582587-allele726582-915	INS	914	NA	0.0007564296520423601,0.001440922190201729,0.0,0.002982107355864811,0.0	NA	NA	NA	NA	NA	NA	NA	NA	NA	NA	No	NA	HPRC,HGSVC,1KG-ONT	No	NA	NA	NA	NA	NA	NA
chr14:95582587	chr14-95582587-allele726586-1100	INS	1099	NA	0.0015128593040847202,0.0,0.0,0.0,0.0	0.00234988	NA	NA	NA	NA	NA	NA	NA	NA	NA	No	NA	HPRC,HGSVC	No	NA	NA	NA	NA	NA	NA
chr14:95582587	chr14-95582587-allele726599-1086	INS	1085	NA	0.0,0.0,0.007936507936507936,0.0,0.0010224948875255625	0.00114796	NA	NA	NA	NA	NA	NA	NA	NA	NA	No	NA	HPRC,HGSVC	No	NA	NA	NA	NA	NA	NA
chr14:95582587	chr14-95582587-allele726585-870	INS	869	NA	0.0022692889561270802,0.0,0.0,0.0,0.0	0.00377908	NA	NA	NA	NA	NA	NA	NA	NA	NA	No	NA	HPRC,HGSVC,1KG-ONT	No	NA	NA	NA	NA	NA	NA
chr14:95582587	chr14-95582587-allele726579-893	INS	892	NA	0.0529500756429652,0.005763688760806916,0.03670634920634921,0.006958250497017893,0.03374233128834356	0.0157154	NA	NA	NA	NA	NA	NA	NA	NA	NA	No	NA	HPRC,HGSVC,1KG-ONT	No	NA	NA	NA	NA	NA	NA
chr14:95582587	chr14-95582587-allele726577-1109	INS	1108	NA	0.03479576399394856,0.11239193083573487,0.021825396825396824,0.0437375745526839,0.028629856850715747	0.00111127	NA	NA	NA	NA	NA	NA	NA	NA	NA	No	NA	HPRC,HGSVC	No	NA	NA	NA	NA	NA	NA
chr14:95582587	chr14-95582587-allele726609-1155	INS	1154	NA	0.0,0.0,0.0,0.0,0.013292433537832311	0.00180841	NA	NA	NA	NA	NA	NA	NA	NA	NA	No	NA	HPRC,HGSVC	No	NA	NA	NA	NA	NA	NA
chr14:95582589	chr14-95582589-allele726618-950	INS	949	NA	0.00680786686838124,0.0,0.0,0.0,0.0	0.0123139	NA	NA	NA	NA	NA	NA	NA	NA	NA	No	NA	HPRC,HGSVC	No	NA	NA	NA	NA	NA	NA
chr14:95582589	chr14-95582589-allele726626-729	INS	728	NA	0.0045385779122541605,0.0,0.0,0.0,0.0	0.00805514	NA	NA	NA	NA	NA	NA	NA	NA	NA	No	NA	HPRC,HGSVC,1KG-ONT	No	NA	NA	NA	NA	NA	NA
chr14:95582589	chr14-95582589-allele726622-824	INS	823	NA	0.0030257186081694403,0.001440922190201729,0.0,0.0,0.0	0.00328379	NA	NA	NA	NA	NA	NA	NA	NA	NA	No	NA	HPRC,HGSVC,1KG-ONT	No	NA	NA	NA	NA	NA	NA
chr14:95582589	chr14-95582589-allele726613-752	INS	751	NA	0.0045385779122541605,0.0,0.0,0.0,0.0	0.00805514	NA	NA	NA	NA	NA	NA	NA	NA	NA	No	NA	HPRC,HGSVC,1KG-ONT	No	NA	NA	NA	NA	NA	NA
chr14:95582589	chr14-95582589-allele726630-751	INS	750	NA	0.0,0.001440922190201729,0.0,0.0,0.0	NA	NA	NA	NA	NA	NA	NA	NA	NA	NA	No	NA	HPRC,HGSVC,1KG-ONT	No	NA	NA	NA	NA	NA	NA
chr14:95582589	chr14-95582589-allele726627-892	INS	891	NA	0.0015128593040847202,0.0,0.0,0.0,0.0	0.00234988	NA	NA	NA	NA	NA	NA	NA	NA	NA	No	NA	HPRC,HGSVC,1KG-ONT	No	NA	NA	NA	NA	NA	NA
chr14:95582589	chr14-95582589-allele726629-833	INS	832	NA	0.0,0.010086455331412104,0.0,0.003976143141153081,0.002044989775051125	0.00172922	NA	NA	NA	NA	NA	NA	NA	NA	NA	No	NA	HPRC,HGSVC,1KG-ONT	No	NA	NA	NA	NA	NA	NA
chr14:95582589	chr14-95582589-allele726619-892	INS	891	NA	0.024205748865355523,0.001440922190201729,0.0,0.0,0.0	0.04214	NA	NA	NA	NA	NA	NA	NA	NA	NA	No	NA	HPRC,HGSVC,1KG-ONT	No	NA	NA	NA	NA	NA	NA
chr14:95582589	chr14-95582589-allele726621-870	INS	869	NA	0.012102874432677761,0.0,0.0,0.0,0.0	0.0221846	NA	NA	NA	NA	NA	NA	NA	NA	NA	No	NA	HPRC,HGSVC,1KG-ONT	No	NA	NA	NA	NA	NA	NA
chr14:95582589	chr14-95582589-allele726625-1094	INS	1093	NA	0.0015128593040847202,0.001440922190201729,0.0,0.0,0.0	0.00077342	NA	NA	NA	NA	NA	NA	NA	NA	NA	No	NA	HPRC,HGSVC	No	NA	NA	NA	NA	NA	NA
chr14:95582589	chr14-95582589-allele726636-884	INS	883	NA	0.0015128593040847202,0.004322766570605188,0.0,0.0,0.0	NA	NA	NA	NA	NA	NA	NA	NA	NA	NA	No	NA	HPRC,HGSVC,1KG-ONT	No	NA	NA	NA	NA	NA	NA
chr14:95582589	chr14-95582589-allele726615-709	INS	708	NA	0.019667170953101363,0.002881844380403458,0.01488095238095238,0.0019880715705765406,0.0	0.0111952	NA	NA	NA	NA	NA	NA	NA	NA	NA	No	NA	HGSVC,1KG-ONT	No	NA	NA	NA	NA	NA	NA
chr14:95582589	chr14-95582589-allele726620-909	INS	908	NA	0.0113464447806354,0.0,0.0,0.0,0.0	0.0207802	NA	NA	NA	NA	NA	NA	NA	NA	NA	No	NA	HPRC,HGSVC,1KG-ONT	No	NA	NA	NA	NA	NA	NA
chr14:95582589	chr14-95582589-allele726614-800	INS	799	NA	0.01059001512859304,0.002881844380403458,0.0,0.0009940357852882703,0.0	0.0134432	NA	NA	NA	NA	NA	NA	NA	NA	NA	No	NA	HPRC,HGSVC,1KG-ONT	No	NA	NA	NA	NA	NA	NA
chr14:95582589	chr14-95582589-allele726635-698	INS	697	NA	0.0007564296520423601,0.0,0.0,0.0,0.0	0.000918741	NA	NA	NA	NA	NA	NA	NA	NA	NA	No	NA	HGSVC,1KG-ONT	No	NA	NA	NA	NA	NA	NA
chr14:95582592	chr14-95582592-allele726640-948	INS	947	NA	0.007564296520423601,0.001440922190201729,0.0,0.0,0.00408997955010225	0.0059196	NA	NA	NA	NA	NA	NA	NA	NA	NA	No	NA	HPRC,HGSVC	Yes	NA	NA	NA	NA	NA	NA
chr14:95582594	chr14-95582594-allele726660-638	INS	637	NA	0.0,0.002881844380403458,0.0,0.002982107355864811,0.0010224948875255625	0.000593574	NA	NA	NA	NA	NA	NA	NA	NA	NA	No	NA	HGSVC,1KG-ONT	Yes	NA	NA	NA	NA	NA	NA
chr14:95582594	chr14-95582594-allele726665-640	INS	639	NA	0.0007564296520423601,0.0,0.0,0.0,0.0	0.000918741	NA	NA	NA	NA	NA	NA	NA	NA	NA	No	NA	HGSVC,1KG-ONT	Yes	NA	NA	NA	NA	NA	NA
chr14:95582594	chr14-95582594-allele726651-540	INS	539	NA	0.0007564296520423601,0.0,0.0,0.0,0.0	0.000918741	NA	NA	NA	NA	NA	NA	NA	NA	NA	No	NA	HGSVC,1KG-ONT	Yes	NA	NA	NA	NA	NA	NA
chr14:95582594	chr14-95582594-allele726657-694	INS	693	NA	0.0,0.0,0.0,0.003976143141153081,0.0	0.000224143	NA	NA	NA	NA	NA	NA	NA	NA	NA	No	NA	HGSVC,1KG-ONT	Yes	NA	NA	NA	NA	NA	NA
chr14:95582594	chr14-95582594-allele726673-664	INS	663	NA	0.0007564296520423601,0.0,0.000992063492063492,0.0,0.0	NA	NA	NA	NA	NA	NA	NA	NA	NA	NA	No	NA	HGSVC,1KG-ONT	Yes	NA	NA	NA	NA	NA	NA
chr14:95582594	chr14-95582594-allele726650-690	INS	689	NA	0.0007564296520423601,0.0,0.0,0.0,0.0	0.000918741	NA	NA	NA	NA	NA	NA	NA	NA	NA	No	NA	HGSVC,1KG-ONT	Yes	NA	NA	NA	NA	NA	NA
chr14:95582594	chr14-95582594-allele726670-612	INS	611	NA	0.0,0.0,0.00496031746031746,0.0,0.0	0.000408842	NA	NA	NA	NA	NA	NA	NA	NA	NA	No	NA	HGSVC,1KG-ONT	Yes	NA	NA	NA	NA	NA	NA
chr14:95582594	chr14-95582594-allele726653-664	INS	663	NA	0.0,0.0,0.0,0.005964214711729622,0.0	0.000593574	NA	NA	NA	NA	NA	NA	NA	NA	NA	No	NA	HGSVC,1KG-ONT	Yes	NA	NA	NA	NA	NA	NA
chr14:95582594	chr14-95582594-allele726646-638	INS	637	NA	0.0045385779122541605,0.012968299711815562,0.0,0.002982107355864811,0.010224948875255624	NA	NA	NA	NA	NA	NA	NA	NA	NA	NA	No	NA	HGSVC,1KG-ONT	Yes	NA	NA	NA	NA	NA	NA
chr14:95582594	chr14-95582594-allele726643-1225	INS	1224	NA	0.0030257186081694403,0.0,0.006944444444444444,0.0,0.0	NA	NA	NA	NA	NA	NA	NA	NA	NA	NA	No	NA	HPRC,HGSVC	No	NA	NA	NA	NA	NA	NA
chr14:95582594	chr14-95582594-allele726652-69	INS	68	NA	0.0,0.0,0.00496031746031746,0.0,0.0	0.000408842	NA	NA	NA	NA	NA	NA	NA	NA	NA	No	NA	HPRC,HGSVC	Yes	NA	NA	NA	NA	NA	NA
chr14:95582594	chr14-95582594-allele726647-664	INS	663	NA	0.0,0.027377521613832854,0.0,0.003976143141153081,0.002044989775051125	0.00402719	NA	NA	NA	NA	NA	NA	NA	NA	NA	No	NA	HGSVC,1KG-ONT	Yes	NA	NA	NA	NA	NA	NA
chr14:95582594	chr14-95582594-allele726648-612	INS	611	NA	0.0,0.0,0.000992063492063492,0.004970178926441352,0.011247443762781187	0.00256718	NA	NA	NA	NA	NA	NA	NA	NA	NA	No	NA	HGSVC,1KG-ONT	Yes	NA	NA	NA	NA	NA	NA
chr14:95582594	chr14-95582594-allele726649-612	INS	611	NA	0.0037821482602118004,0.0,0.0,0.0,0.0	0.00663171	NA	NA	NA	NA	NA	NA	NA	NA	NA	No	NA	HGSVC,1KG-ONT	Yes	NA	NA	NA	NA	NA	NA
chr14:95582594	chr14-95582594-allele726656-636	INS	635	NA	0.0007564296520423601,0.0,0.0,0.0,0.0	0.000918741	NA	NA	NA	NA	NA	NA	NA	NA	NA	No	NA	HGSVC,1KG-ONT	Yes	NA	NA	NA	NA	NA	NA
chr14:95582594	chr14-95582594-allele726668-586	INS	585	NA	0.0,0.0,0.007936507936507936,0.0,0.0	0.000963133	NA	NA	NA	NA	NA	NA	NA	NA	NA	No	NA	HGSVC,1KG-ONT	Yes	NA	NA	NA	NA	NA	NA
chr14:95582595	chr14-95582595-allele726675-868	INS	867	NA	0.09984871406959153,0.260806916426513,0.07043650793650794,0.5019880715705766,0.26482617586912066	0.0824287	NA	NA	NA	NA	NA	NA	NA	NA	NA	No	NA	HPRC,HGSVC,1KG-ONT	Yes	NA	NA	NA	NA	NA	NA
chr14:95582598	chr14-95582598-allele726677-768	INS	767	NA	0.007564296520423601,0.06628242074927954,0.010912698412698412,0.06063618290258449,0.09202453987730061	0.0275686	NA	NA	NA	NA	NA	NA	NA	NA	NA	No	NA	HPRC,HGSVC,1KG-ONT	Yes	NA	NA	NA	NA	NA	NA
chr14:95582598	chr14-95582598-allele726678-822	INS	821	NA	0.047655068078668684,0.056195965417867436,0.03273809523809524,0.14512922465208747,0.07157464212678936	0.00648143	NA	NA	NA	NA	NA	NA	NA	NA	NA	No	NA	HPRC,HGSVC,1KG-ONT	Yes	NA	NA	NA	NA	NA	NA
chr14:95582613	chr14-95582613-allele726681-1	DEL	64	NA	0.0007564296520423601,0.0,0.0,0.0,0.0	0.000918741	NA	NA	NA	NA	NA	NA	NA	NA	NA	No	NA	No	Yes	NA	NA	NA	NA	NA	NA
chr14:95582664	chr14-95582664-allele726690-55	INS	54	NA	0.03479576399394856,0.0,0.0,0.0,0.0	0.0634392	NA	NA	NA	NA	NA	NA	NA	NA	NA	No	NA	HPRC,HGSVC	Yes	NA	NA	NA	NA	NA	NA
chr14:95582669	chr14-95582669-allele726698-61	INS	60	NA	0.018154311649016642,0.001440922190201729,0.02976190476190476,0.0,0.046012269938650305	NA	NA	NA	NA	NA	NA	NA	NA	NA	NA	No	NA	HPRC,HGSVC	Yes	NA	NA	NA	NA	NA	NA
chr14:95582669	chr14-95582669-allele726700-187	INS	186	NA	0.00529500756429652,0.0,0.0,0.0,0.0	0.0093307	NA	NA	NA	NA	NA	NA	NA	NA	NA	No	NA	HPRC,HGSVC	Yes	NA	NA	NA	NA	NA	NA
chr14:95582692	chr14-95582692-allele726723-190	INS	189	NA	0.0022692889561270802,0.0,0.0,0.0,0.0	0.00377908	NA	NA	NA	NA	NA	NA	NA	NA	NA	No	NA	HPRC,HGSVC	Yes	NA	NA	NA	NA	NA	NA
chr14:95610780	chr14-95610780-allele727233-53	INS	52	NA	0.0007564296520423601,0.0,0.0,0.0,0.0	0.000918741	NA	NA	NA	NA	NA	NA	NA	NA	NA	No	NA	HPRC,HGSVC	No	NA	NA	NA	NA	NA	NA
chr14:95610780	chr14-95610780-allele727221-70	INS	69	NA	0.0007564296520423601,0.0,0.006944444444444444,0.0,0.0	NA	NA	NA	NA	NA	NA	NA	NA	NA	NA	No	NA	HPRC,HGSVC	No	NA	NA	NA	NA	NA	NA
chr14:95610780	chr14-95610780-allele727218-53	INS	52	NA	0.006051437216338881,0.010086455331412104,0.0,0.02882703777335984,0.046012269938650305	0.006568	NA	NA	NA	NA	NA	NA	NA	NA	NA	No	NA	HPRC,HGSVC	No	NA	NA	NA	NA	NA	NA
chr14:95610780	chr14-95610780-allele727223-54	INS	53	NA	0.0030257186081694403,0.05475504322766571,0.003968253968253968,0.02584493041749503,0.03783231083844581	0.0144395	NA	NA	NA	NA	NA	NA	NA	NA	NA	No	NA	HPRC,HGSVC	No	NA	NA	NA	NA	NA	NA
chr14:95610780	chr14-95610780-allele727219-58	INS	57	NA	0.0,0.002881844380403458,0.0,0.010934393638170975,0.03680981595092025	0.00850441	NA	NA	NA	NA	NA	NA	NA	NA	NA	No	NA	HPRC,HGSVC	No	NA	NA	NA	NA	NA	NA
chr14:95610780	chr14-95610780-allele727220-57	INS	56	NA	0.0,0.024495677233429394,0.003968253968253968,0.006958250497017893,0.0	0.00455544	NA	NA	NA	NA	NA	NA	NA	NA	NA	No	NA	HPRC,HGSVC	No	NA	NA	NA	NA	NA	NA
chr14:95610783	chr14-95610783-allele727242-65	INS	64	NA	0.0,0.0,0.003968253968253968,0.0,0.0	0.000224143	NA	NA	NA	NA	NA	NA	NA	NA	NA	No	NA	HPRC,HGSVC	No	NA	NA	NA	NA	NA	NA
chr14:95610790	chr14-95610790-allele727247-52	INS	51	NA	0.0007564296520423601,0.0,0.0,0.0,0.0	0.000918741	NA	NA	NA	NA	NA	NA	NA	NA	NA	No	NA	HPRC,HGSVC	No	NA	NA	NA	NA	NA	NA
chr14:95765895	chr14-95765895-allele729298-1	DEL	50	NA	0.0007564296520423601,0.0,0.0,0.0,0.0	0.000918741	NA	NA	NA	NA	NA	NA	NA	NA	NA	No	NA	HPRC	No	NA	NA	NA	NA	NA	NA
chr14:95787563	chr14-95787563-allele729523-1	DEL	92	0.972991	0.5544629349470499,0.11095100864553314,0.03670634920634921,0.0636182902584493,0.07566462167689161	0.512916	NA	NA	NA	NA	NA	NA	NA	NA	NA	No	NA	HPRC,HGSVC,1KG-ONT	No	ENSG00000227051.7(0.008875058434679272)	NA	NA	NA	NA	NA
chr14:95927696	chr14-95927696-allele730189-1	DEL	198	NA	0.26248108925869895,0.03025936599423631,0.000992063492063492,0.004970178926441352,0.0	0.365435	NA	NA	NA	NA	NA	NA	NA	NA	NA	No	NA	HPRC,HGSVC,1KG-ONT	No	NA	NA	NA	NA	NA	NA
chr14:95927699	chr14-95927699-allele730190-1	DEL	212	NA	0.00680786686838124,0.004322766570605188,0.0,0.0009940357852882703,0.0	0.00579224	NA	NA	NA	NA	NA	NA	NA	NA	NA	No	NA	HPRC,HGSVC,1KG-ONT	No	NA	NA	NA	NA	NA	NA
chr14:95927733	chr14-95927733-allele730192-1	DEL	178	NA	0.0015128593040847202,0.0,0.0,0.0,0.0	0.00234988	NA	NA	NA	NA	NA	NA	NA	NA	NA	No	NA	HPRC,HGSVC,1KG-ONT	No	NA	NA	NA	NA	NA	NA
chr14:95927753	chr14-95927753-allele730196-1	DEL	234	NA	0.3691376701966717,0.3559077809798271,0.39285714285714285,0.49801192842942343,0.37934560327198363	0.00319694	NA	NA	NA	NA	NA	NA	NA	NA	NA	No	NA	HPRC,HGSVC,1KG-ONT	No	NA	NA	NA	NA	NA	NA
chr14:95927755	chr14-95927755-allele730198-281	INS	280	NA	0.0,0.008645533141210375,0.0,0.02882703777335984,0.009202453987730062	0.00761383	NA	NA	NA	NA	NA	NA	NA	NA	NA	No	NA	HPRC,HGSVC,1KG-ONT	Yes	NA	NA	NA	NA	NA	NA
chr14:95927755	chr14-95927755-allele730197-245	INS	244	NA	0.0,0.05763688760806916,0.04563492063492063,0.007952286282306162,0.015337423312883436	0.0197661	NA	NA	NA	NA	NA	NA	NA	NA	NA	No	NA	HPRC,HGSVC,1KG-ONT	Yes	NA	NA	NA	NA	NA	NA
chr14:95928054	chr14-95928054-allele730207-65	INS	64	NA	0.0,0.0,0.0,0.006958250497017893,0.0010224948875255625	0.000963133	NA	NA	NA	NA	NA	NA	NA	NA	NA	No	NA	No	No	NA	NA	NA	NA	NA	NA
chr14:95996335	chr14-95996335-allele731121-137	INS	136	NA	0.0030257186081694403,0.0,0.0,0.0,0.0	0.00520636	NA	NA	NA	NA	NA	NA	NA	NA	NA	No	NA	HPRC	No	NA	NA	NA	NA	NA	NA
chr14:96024960	chr14-96024960-allele731426-1	DEL	158	NA	0.030257186081694403,0.004322766570605188,0.0,0.0,0.0	0.0489125	NA	NA	NA	NA	NA	NA	NA	NA	NA	No	NA	HPRC,HGSVC,1KG-ONT	No	NA	NA	NA	NA	NA	NA
chr14:96049548	chr14-96049548-allele731595-1	DEL	92	NA	0.0007564296520423601,0.0,0.000992063492063492,0.003976143141153081,0.0	NA	NA	NA	NA	NA	NA	NA	NA	NA	NA	No	NA	No	Yes	NA	NA	NA	NA	NA	NA
chr14:96049642	chr14-96049642-allele731630-53	INS	52	NA	0.02118003025718608,0.002881844380403458,0.010912698412698412,0.002982107355864811,0.0010224948875255625	0.014749	NA	NA	NA	NA	NA	NA	NA	NA	NA	No	NA	HGSVC	Yes	NA	NA	NA	NA	NA	NA
chr14:96100458	chr14-96100458-allele732269-52	INS	51	NA	0.0,0.01585014409221902,0.000992063492063492,0.0,0.0	0.00161686	NA	NA	NA	NA	NA	NA	NA	NA	enhancer	No	NA	HPRC	Yes	NA	NA	NA	NA	NA	NA
chr14:96115194	chr14-96115194-allele732445-1	DEL	331	NA	0.031013615733736764,0.010086455331412104,0.0,0.0,0.002044989775051125	0.0397822	NA	NA	NA	NA	NA	NA	NA	NA	NA	No	NA	HPRC,1KG-ONT	Yes	NA	NA	NA	NA	NA	NA
chr14:96147046	chr14-96147046-allele732801-51	INS	50	NA	0.0453857791225416,0.007204610951008645,0.054563492063492064,0.0009940357852882703,0.022494887525562373	0.00885867	NA	NA	NA	NA	NA	NA	NA	NA	NA	No	NA	No	No	NA	NA	NA	NA	NA	NA
chr14:96147058	chr14-96147058-allele732828-69	INS	68	NA	0.0022692889561270802,0.0,0.000992063492063492,0.005964214711729622,0.0	NA	NA	NA	NA	NA	NA	NA	NA	NA	NA	No	NA	1KG-ONT	No	NA	NA	NA	NA	NA	NA
chr14:96147058	chr14-96147058-allele732822-51	INS	50	NA	0.00529500756429652,0.0,0.0,0.0,0.0	0.00947665	NA	NA	NA	NA	NA	NA	NA	NA	NA	No	NA	No	No	NA	NA	NA	NA	NA	NA
chr14:96147058	chr14-96147058-allele732802-67	INS	66	NA	0.0,0.005763688760806916,0.0,0.0,0.0	0.000224143	NA	NA	NA	NA	NA	NA	NA	NA	NA	No	NA	1KG-ONT	No	NA	NA	NA	NA	NA	NA
chr14:96147060	chr14-96147060-allele732837-79	INS	78	NA	0.0030257186081694403,0.001440922190201729,0.0,0.0,0.0	0.00328379	NA	NA	NA	NA	NA	NA	NA	NA	NA	No	NA	1KG-ONT	No	NA	NA	NA	NA	NA	NA
chr14:96147062	chr14-96147062-allele732839-79	INS	78	NA	0.0015128593040847202,0.001440922190201729,0.0,0.0,0.0	0.00077342	NA	NA	NA	NA	NA	NA	NA	NA	NA	No	NA	1KG-ONT	No	NA	NA	NA	NA	NA	NA
chr14:96156261	chr14-96156261-allele732977-1	DEL	54	NA	0.0045385779122541605,0.0,0.0,0.003976143141153081,0.010224948875255624	NA	NA	NA	NA	NA	NA	NA	NA	NA	NA	No	NA	HPRC,HGSVC,1KG-ONT	No	NA	NA	NA	NA	NA	NA
chr14:96156261	chr14-96156261-allele732976-1	DEL	50	NA	0.0,0.0,0.000992063492063492,0.0,0.0	NA	NA	NA	NA	NA	NA	NA	NA	NA	NA	No	NA	HPRC,HGSVC,1KG-ONT	No	NA	NA	NA	NA	NA	NA
chr14:96156310	chr14-96156310-allele732994-1	DEL	50	NA	0.2534039334341906,0.19020172910662825,0.25496031746031744,0.18091451292246521,0.24846625766871167	0.00244516	NA	NA	NA	NA	NA	NA	NA	NA	NA	No	NA	HPRC,HGSVC,1KG-ONT	No	NA	NA	NA	NA	NA	NA
chr14:96199133	chr14-96199133-allele733498-1	DEL	56	NA	0.019667170953101363,0.001440922190201729,0.0,0.0,0.0	0.0338583	NA	NA	NA	NA	NA	NA	NA	NA	NA	No	NA	HPRC,HGSVC,1KG-ONT	Yes	NA	NA	NA	NA	NA	NA
chr14:96216681	chr14-96216681-allele733729-91	INS	90	NA	0.0015128593040847202,0.0,0.0,0.0,0.0	0.00234988	BDKRB2(8.0728e-05, 1.929)	NA	NA	NA	NA	NA	NA	NA	NA	No	NA	HPRC,HGSVC,1KG-ONT	Yes	NA	NA	NA	NA	NA	NA
chr14:96216681	chr14-96216681-allele733728-101	INS	100	NA	0.01588502269288956,0.001440922190201729,0.0,0.0,0.0	0.0269135	BDKRB2(8.0728e-05, 1.929)	NA	NA	NA	NA	NA	NA	NA	NA	No	NA	HPRC,HGSVC,1KG-ONT	Yes	NA	NA	NA	NA	NA	NA
chr14:96216681	chr14-96216681-allele733727-104	INS	103	NA	0.018910741301059002,0.012968299711815562,0.0,0.005964214711729622,0.003067484662576687	0.0109521	BDKRB2(8.0728e-05, 1.929)	NA	NA	NA	NA	NA	NA	NA	NA	No	NA	HPRC,HGSVC,1KG-ONT	Yes	NA	NA	NA	NA	NA	NA
chr14:96216681	chr14-96216681-allele733726-106	INS	105	NA	0.0007564296520423601,0.0,0.0,0.0,0.0	0.000918741	BDKRB2(8.0728e-05, 1.929)	NA	NA	NA	NA	NA	NA	NA	NA	No	NA	HPRC,HGSVC,1KG-ONT	Yes	NA	NA	NA	NA	NA	NA
chr14:96216705	chr14-96216705-allele733731-100	INS	99	NA	0.015128593040847202,0.001440922190201729,0.0,0.0,0.0	0.0255203	BDKRB2(8.0728e-05, 1.929)	NA	NA	NA	NA	NA	NA	NA	NA	No	NA	HPRC,HGSVC,1KG-ONT	Yes	NA	NA	NA	NA	NA	NA
chr14:96216768	chr14-96216768-allele733748-106	INS	105	NA	0.04387291981845688,0.011527377521613832,0.0,0.02882703777335984,0.011247443762781187	0.0221568	BDKRB2(8.0728e-05, 1.929)	NA	NA	NA	NA	NA	NA	NA	NA	No	NA	HPRC,HGSVC,1KG-ONT	Yes	NA	NA	NA	NA	NA	NA
chr14:96216768	chr14-96216768-allele733756-115	INS	114	NA	0.0015128593040847202,0.0,0.0,0.0,0.0	0.00234988	BDKRB2(8.0728e-05, 1.929)	NA	NA	NA	NA	NA	NA	NA	NA	No	NA	HPRC,HGSVC,1KG-ONT	Yes	NA	NA	NA	NA	NA	NA
chr14:96216768	chr14-96216768-allele733751-116	INS	115	NA	0.0015128593040847202,0.0,0.0,0.0,0.0	0.00234988	BDKRB2(8.0728e-05, 1.929)	NA	NA	NA	NA	NA	NA	NA	NA	No	NA	HPRC,HGSVC,1KG-ONT	Yes	NA	NA	NA	NA	NA	NA
chr14:96216768	chr14-96216768-allele733750-150	INS	149	NA	0.0037821482602118004,0.0,0.000992063492063492,0.0,0.0	0.00462462	BDKRB2(8.0728e-05, 1.929)	NA	NA	NA	NA	NA	NA	NA	NA	No	NA	HPRC,HGSVC	Yes	NA	NA	NA	NA	NA	NA
chr14:96217814	chr14-96217814-allele733774-1	DEL	6342	NA	0.0030257186081694403,0.0,0.0,0.0,0.0	0.00520636	BDKRB2(8.0728e-05, 1.929)	NA	NA	NA	NA	NA	NA	NA	NA	No	NA	HGSVC	No	NA	NA	NA	NA	NA	NA
chr14:96242985	chr14-96242985-allele734013-1	DEL	60	NA	0.015128593040847202,0.008645533141210375,0.000992063492063492,0.02286282306163022,0.023517382413087935	NA	BDKRB2(8.0728e-05, 1.929)	NA	NA	NA	NA	NA	NA	NA	NA	No	NA	HPRC,HGSVC,1KG-ONT	No	NA	NA	NA	NA	NA	NA
chr14:96243106	chr14-96243106-allele734020-1	DEL	151	NA	0.0022692889561270802,0.0,0.0,0.0,0.0	0.00377908	BDKRB2(8.0728e-05, 1.929)	NA	NA	NA	NA	NA	NA	NA	NA	No	NA	No	No	NA	NA	NA	NA	NA	NA
chr14:96243240	chr14-96243240-allele734022-1	DEL	76	NA	0.07413010590015129,0.03170028818443804,0.000992063492063492,0.08548707753479125,0.026584867075664622	0.0151799	BDKRB2(8.0728e-05, 1.929)	NA	NA	NA	NA	NA	NA	NA	NA	No	NA	HPRC,HGSVC,1KG-ONT	No	NA	NA	NA	NA	NA	NA
chr14:96252495	chr14-96252495-allele734104-91	INS	90	NA	0.007564296520423601,0.0,0.002976190476190476,0.003976143141153081,0.013292433537832311	NA	NA	NA	NA	NA	NA	NA	NA	NA	enhancer	No	NA	No	Yes	NA	NA	NA	NA	NA	NA
chr14:96262051	chr14-96262051-allele734196-1	DEL	107	NA	0.0,0.0,0.0,0.0,0.0010224948875255625	NA	BDKRB1(0.19011, 1.851)	NA	NA	NA	NA	NA	NA	NA	enhancer	No	NA	No	Yes	NA	NA	NA	NA	NA	NA
chr14:96306588	chr14-96306588-allele734591-290	INS	289	NA	0.0007564296520423601,0.0,0.0,0.0,0.0	0.000918741	ATG2B(4.8066e-09, 0.586)	NA	NA	NA	NA	NA	NA	NA	NA	No	NA	1KG-ONT	Yes	NA	NA	NA	NA	NA	NA
chr14:96306588	chr14-96306588-allele734590-339	INS	338	NA	0.0007564296520423601,0.0,0.0,0.0,0.0	0.000918741	ATG2B(4.8066e-09, 0.586)	NA	NA	NA	NA	NA	NA	NA	NA	No	NA	1KG-ONT	Yes	NA	NA	NA	NA	NA	NA
chr14:96306588	chr14-96306588-allele734589-307	INS	306	NA	0.0030257186081694403,0.0,0.0,0.0,0.0	0.00520636	ATG2B(4.8066e-09, 0.586)	NA	NA	NA	NA	NA	NA	NA	NA	No	NA	1KG-ONT	Yes	NA	NA	NA	NA	NA	NA
chr14:96308197	chr14-96308197-allele734612-1	DEL	58	NA	0.0226928895612708,0.0,0.0,0.0,0.032719836400818	0.00743755	ATG2B(4.8066e-09, 0.586)	NA	NA	NA	NA	NA	NA	NA	NA	No	NA	HPRC,HGSVC,1KG-ONT	No	NA	NA	NA	NA	NA	NA
chr14:96308203	chr14-96308203-allele734614-1	DEL	54	NA	0.0680786686838124,0.001440922190201729,0.0,0.0,0.0	0.119007	ATG2B(4.8066e-09, 0.586)	NA	NA	NA	NA	NA	NA	NA	NA	No	NA	HPRC,HGSVC,1KG-ONT	No	NA	NA	NA	NA	NA	NA
chr14:96340069	chr14-96340069-allele734819-896	INS	895	NA	0.0022692889561270802,0.0,0.0,0.0,0.0	0.00377908	ATG2B(4.8066e-09, 0.586)	NA	NA	NA	NA	NA	NA	NA	NA	No	NA	HPRC,HGSVC	No	NA	NA	NA	NA	NA	NA
chr14:96340072	chr14-96340072-allele734826-127	INS	126	NA	0.0,0.0,0.006944444444444444,0.0,0.0	0.000778337	ATG2B(4.8066e-09, 0.586)	NA	NA	NA	NA	NA	NA	NA	NA	No	NA	HPRC,HGSVC	Yes	NA	NA	NA	NA	NA	NA
chr14:96340093	chr14-96340093-allele734831-369	INS	368	NA	0.00529500756429652,0.002881844380403458,0.001984126984126984,0.002982107355864811,0.00408997955010225	0.000118614	ATG2B(4.8066e-09, 0.586)	NA	NA	NA	NA	NA	NA	NA	NA	No	NA	HPRC,HGSVC	No	NA	NA	NA	NA	NA	NA
chr14:96340093	chr14-96340093-allele734830-267	INS	266	NA	0.0,0.005763688760806916,0.000992063492063492,0.015904572564612324,0.018404907975460124	0.00670779	ATG2B(4.8066e-09, 0.586)	NA	NA	NA	NA	NA	NA	NA	NA	No	NA	HPRC,HGSVC,1KG-ONT	No	NA	NA	NA	NA	NA	NA
chr14:96340103	chr14-96340103-allele734848-533	INS	532	NA	0.0,0.001440922190201729,0.0,0.0,0.0	NA	ATG2B(4.8066e-09, 0.586)	NA	NA	NA	NA	NA	NA	NA	NA	No	NA	HPRC,HGSVC	No	NA	NA	NA	NA	NA	NA
chr14:96340103	chr14-96340103-allele734843-113	INS	112	NA	0.00680786686838124,0.04899135446685879,0.20436507936507936,0.005964214711729622,0.09100204498977506	0.0529274	ATG2B(4.8066e-09, 0.586)	NA	NA	NA	NA	NA	NA	NA	NA	No	NA	HPRC,HGSVC	Yes	NA	NA	NA	NA	NA	NA
chr14:96340103	chr14-96340103-allele734847-253	INS	252	NA	0.024205748865355523,0.002881844380403458,0.0,0.0,0.0	0.0400146	ATG2B(4.8066e-09, 0.586)	NA	NA	NA	NA	NA	NA	NA	NA	No	NA	HPRC,HGSVC,1KG-ONT	No	NA	NA	NA	NA	NA	NA
chr14:96340103	chr14-96340103-allele734846-197	INS	196	NA	0.0,0.0,0.001984126984126984,0.0,0.0	NA	ATG2B(4.8066e-09, 0.586)	NA	NA	NA	NA	NA	NA	NA	NA	No	NA	HPRC,HGSVC,1KG-ONT	No	NA	NA	NA	NA	NA	NA
chr14:96340103	chr14-96340103-allele734844-141	INS	140	NA	0.0,0.002881844380403458,0.10317460317460317,0.004970178926441352,0.023517382413087935	0.0244303	ATG2B(4.8066e-09, 0.586)	NA	NA	NA	NA	NA	NA	NA	NA	No	NA	HPRC,HGSVC	Yes	NA	NA	NA	NA	NA	NA
chr14:96340103	chr14-96340103-allele734842-85	INS	84	NA	0.0022692889561270802,0.0,0.000992063492063492,0.0,0.002044989775051125	0.000371588	ATG2B(4.8066e-09, 0.586)	NA	NA	NA	NA	NA	NA	NA	NA	No	NA	HPRC,HGSVC	Yes	NA	NA	NA	NA	NA	NA
chr14:96340103	chr14-96340103-allele734855-281	INS	280	NA	0.0007564296520423601,0.0,0.0,0.0,0.0	0.000918741	ATG2B(4.8066e-09, 0.586)	NA	NA	NA	NA	NA	NA	NA	NA	No	NA	HPRC,HGSVC,1KG-ONT	No	NA	NA	NA	NA	NA	NA
chr14:96340103	chr14-96340103-allele734863-421	INS	420	NA	0.0022692889561270802,0.0,0.0,0.0,0.0	0.00377908	ATG2B(4.8066e-09, 0.586)	NA	NA	NA	NA	NA	NA	NA	NA	No	NA	HPRC,HGSVC	No	NA	NA	NA	NA	NA	NA
chr14:96340103	chr14-96340103-allele734866-841	INS	840	NA	0.0007564296520423601,0.0,0.0,0.0,0.0	0.000918741	ATG2B(4.8066e-09, 0.586)	NA	NA	NA	NA	NA	NA	NA	NA	No	NA	HPRC,HGSVC	No	NA	NA	NA	NA	NA	NA
chr14:96340103	chr14-96340103-allele734850-673	INS	672	NA	0.0030257186081694403,0.0,0.0,0.0,0.0	0.00520636	ATG2B(4.8066e-09, 0.586)	NA	NA	NA	NA	NA	NA	NA	NA	No	NA	HPRC,HGSVC	No	NA	NA	NA	NA	NA	NA
chr14:96340103	chr14-96340103-allele734859-365	INS	364	NA	0.0037821482602118004,0.0,0.0,0.0,0.0	0.00642696	ATG2B(4.8066e-09, 0.586)	NA	NA	NA	NA	NA	NA	NA	NA	No	NA	HPRC,HGSVC	No	NA	NA	NA	NA	NA	NA
chr14:96340103	chr14-96340103-allele734841-57	INS	56	NA	0.0007564296520423601,0.0,0.0,0.0,0.0	0.000918741	ATG2B(4.8066e-09, 0.586)	NA	NA	NA	NA	NA	NA	NA	NA	No	NA	No	Yes	NA	NA	NA	NA	NA	NA
chr14:96340103	chr14-96340103-allele734849-589	INS	588	NA	0.007564296520423601,0.0,0.0,0.0,0.0	0.0137297	ATG2B(4.8066e-09, 0.586)	NA	NA	NA	NA	NA	NA	NA	NA	No	NA	HPRC,HGSVC	No	NA	NA	NA	NA	NA	NA
chr14:96340103	chr14-96340103-allele734845-169	INS	168	NA	0.0015128593040847202,0.02881844380403458,0.01984126984126984,0.0009940357852882703,0.002044989775051125	0.00521667	ATG2B(4.8066e-09, 0.586)	NA	NA	NA	NA	NA	NA	NA	NA	No	NA	HPRC,HGSVC	Yes	NA	NA	NA	NA	NA	NA
chr14:96340103	chr14-96340103-allele734851-729	INS	728	NA	0.0030257186081694403,0.0,0.0,0.0,0.0	0.00520636	ATG2B(4.8066e-09, 0.586)	NA	NA	NA	NA	NA	NA	NA	NA	No	NA	HPRC,HGSVC	No	NA	NA	NA	NA	NA	NA
chr14:96340120	chr14-96340120-allele734869-453	INS	452	NA	0.0,0.001440922190201729,0.0,0.0,0.0	NA	ATG2B(4.8066e-09, 0.586)	NA	NA	NA	NA	NA	NA	NA	NA	No	NA	HPRC,HGSVC	No	NA	NA	NA	NA	NA	NA
chr14:96340148	chr14-96340148-allele734880-350	INS	349	NA	0.0015128593040847202,0.008645533141210375,0.005952380952380952,0.018886679920477135,0.010224948875255624	0.00490147	ATG2B(4.8066e-09, 0.586)	NA	NA	NA	NA	NA	NA	NA	NA	No	NA	HPRC,HGSVC,1KG-ONT	No	NA	NA	NA	NA	NA	NA
chr14:96340148	chr14-96340148-allele734893-351	INS	350	NA	0.0,0.0,0.0,0.0,0.0010224948875255625	NA	ATG2B(4.8066e-09, 0.586)	NA	NA	NA	NA	NA	NA	NA	NA	No	NA	HPRC,HGSVC,1KG-ONT	No	NA	NA	NA	NA	NA	NA
chr14:96340148	chr14-96340148-allele734901-291	INS	290	NA	0.0,0.001440922190201729,0.0,0.002982107355864811,0.002044989775051125	0.000593574	ATG2B(4.8066e-09, 0.586)	NA	NA	NA	NA	NA	NA	NA	NA	No	NA	HPRC,HGSVC,1KG-ONT	No	NA	NA	NA	NA	NA	NA
chr14:96340148	chr14-96340148-allele734885-324	INS	323	NA	0.00680786686838124,0.0,0.0,0.0,0.0	0.0123139	ATG2B(4.8066e-09, 0.586)	NA	NA	NA	NA	NA	NA	NA	NA	No	NA	HPRC,HGSVC,1KG-ONT	No	NA	NA	NA	NA	NA	NA
chr14:96340148	chr14-96340148-allele734875-268	INS	267	NA	0.0045385779122541605,0.0,0.0,0.0009940357852882703,0.0	0.00598883	ATG2B(4.8066e-09, 0.586)	NA	NA	NA	NA	NA	NA	NA	NA	No	NA	HPRC,HGSVC,1KG-ONT	No	NA	NA	NA	NA	NA	NA
chr14:96340148	chr14-96340148-allele734892-214	INS	213	NA	0.009077155824508321,0.0,0.0,0.0,0.0	0.0165556	ATG2B(4.8066e-09, 0.586)	NA	NA	NA	NA	NA	NA	NA	NA	No	NA	HPRC,HGSVC,1KG-ONT	No	NA	NA	NA	NA	NA	NA
chr14:96340148	chr14-96340148-allele734902-242	INS	241	NA	0.0030257186081694403,0.0,0.0,0.0,0.0	0.00520636	ATG2B(4.8066e-09, 0.586)	NA	NA	NA	NA	NA	NA	NA	NA	No	NA	HPRC,HGSVC,1KG-ONT	No	NA	NA	NA	NA	NA	NA
chr14:96340148	chr14-96340148-allele734877-186	INS	185	NA	0.0022692889561270802,0.0,0.0,0.0,0.0	0.00377908	ATG2B(4.8066e-09, 0.586)	NA	NA	NA	NA	NA	NA	NA	NA	No	NA	HPRC,HGSVC,1KG-ONT	No	NA	NA	NA	NA	NA	NA
chr14:96340148	chr14-96340148-allele734872-323	INS	322	NA	0.0045385779122541605,0.024495677233429394,0.00992063492063492,0.05864811133200795,0.028629856850715747	0.0142381	ATG2B(4.8066e-09, 0.586)	NA	NA	NA	NA	NA	NA	NA	NA	No	NA	HPRC,HGSVC,1KG-ONT	No	NA	NA	NA	NA	NA	NA
chr14:96340148	chr14-96340148-allele734876-212	INS	211	NA	0.009077155824508321,0.0,0.0,0.0,0.0	0.0165556	ATG2B(4.8066e-09, 0.586)	NA	NA	NA	NA	NA	NA	NA	NA	No	NA	HPRC,HGSVC,1KG-ONT	No	NA	NA	NA	NA	NA	NA
chr14:96340148	chr14-96340148-allele734898-321	INS	320	NA	0.0,0.007204610951008645,0.003968253968253968,0.0,0.0	0.00114796	ATG2B(4.8066e-09, 0.586)	NA	NA	NA	NA	NA	NA	NA	NA	No	NA	HPRC,HGSVC,1KG-ONT	No	NA	NA	NA	NA	NA	NA
chr14:96340148	chr14-96340148-allele734888-214	INS	213	NA	0.007564296520423601,0.0,0.0,0.0,0.0	0.0137297	ATG2B(4.8066e-09, 0.586)	NA	NA	NA	NA	NA	NA	NA	NA	No	NA	HPRC,HGSVC,1KG-ONT	No	NA	NA	NA	NA	NA	NA
chr14:96340148	chr14-96340148-allele734881-433	INS	432	NA	0.0,0.012968299711815562,0.0,0.009940357852882704,0.0010224948875255625	0.00318319	ATG2B(4.8066e-09, 0.586)	NA	NA	NA	NA	NA	NA	NA	NA	No	NA	HPRC,HGSVC	No	NA	NA	NA	NA	NA	NA
chr14:96340148	chr14-96340148-allele734883-239	INS	238	NA	0.0045385779122541605,0.0,0.0,0.0,0.0	0.00805514	ATG2B(4.8066e-09, 0.586)	NA	NA	NA	NA	NA	NA	NA	NA	No	NA	HPRC,HGSVC,1KG-ONT	No	NA	NA	NA	NA	NA	NA
chr14:96340148	chr14-96340148-allele734873-463	INS	462	NA	0.0007564296520423601,0.0,0.0,0.0,0.0	0.000918741	ATG2B(4.8066e-09, 0.586)	NA	NA	NA	NA	NA	NA	NA	NA	No	NA	HPRC,HGSVC	No	NA	NA	NA	NA	NA	NA
chr14:96340148	chr14-96340148-allele734878-405	INS	404	NA	0.0015128593040847202,0.04178674351585014,0.0,0.04473161033797217,0.007157464212678937	0.0121744	ATG2B(4.8066e-09, 0.586)	NA	NA	NA	NA	NA	NA	NA	NA	No	NA	HPRC,HGSVC	No	NA	NA	NA	NA	NA	NA
chr14:96340148	chr14-96340148-allele734889-342	INS	341	NA	0.0015128593040847202,0.010086455331412104,0.0,0.02485089463220676,0.023517382413087935	0.0074301	ATG2B(4.8066e-09, 0.586)	NA	NA	NA	NA	NA	NA	NA	NA	No	NA	HPRC,HGSVC,1KG-ONT	No	NA	NA	NA	NA	NA	NA
chr14:96340148	chr14-96340148-allele734879-377	INS	376	NA	0.0022692889561270802,0.025936599423631124,0.00496031746031746,0.008946322067594433,0.0	0.00244866	ATG2B(4.8066e-09, 0.586)	NA	NA	NA	NA	NA	NA	NA	NA	No	NA	HPRC,HGSVC	No	NA	NA	NA	NA	NA	NA
chr14:96340148	chr14-96340148-allele734891-213	INS	212	NA	0.0007564296520423601,0.0,0.0,0.0,0.0	0.000918741	ATG2B(4.8066e-09, 0.586)	NA	NA	NA	NA	NA	NA	NA	NA	No	NA	HPRC,HGSVC,1KG-ONT	No	NA	NA	NA	NA	NA	NA
chr14:96340148	chr14-96340148-allele734890-296	INS	295	NA	0.0015128593040847202,0.0,0.0,0.0,0.0	0.00234988	ATG2B(4.8066e-09, 0.586)	NA	NA	NA	NA	NA	NA	NA	NA	No	NA	HPRC,HGSVC,1KG-ONT	No	NA	NA	NA	NA	NA	NA
chr14:96340148	chr14-96340148-allele734895-402	INS	401	NA	0.0,0.011527377521613832,0.0,0.010934393638170975,0.0081799591002045	0.00448037	ATG2B(4.8066e-09, 0.586)	NA	NA	NA	NA	NA	NA	NA	NA	No	NA	HPRC,HGSVC	No	NA	NA	NA	NA	NA	NA
chr14:96340148	chr14-96340148-allele734874-296	INS	295	NA	0.0022692889561270802,0.002881844380403458,0.0,0.009940357852882704,0.0	NA	ATG2B(4.8066e-09, 0.586)	NA	NA	NA	NA	NA	NA	NA	NA	No	NA	HPRC,HGSVC,1KG-ONT	No	NA	NA	NA	NA	NA	NA
chr14:96340148	chr14-96340148-allele734886-267	INS	266	NA	0.0,0.005763688760806916,0.003968253968253968,0.016898608349900597,0.019427402862985686	0.00763726	ATG2B(4.8066e-09, 0.586)	NA	NA	NA	NA	NA	NA	NA	NA	No	NA	HPRC,HGSVC,1KG-ONT	No	NA	NA	NA	NA	NA	NA
chr14:96340148	chr14-96340148-allele734897-211	INS	210	NA	0.0,0.0,0.0,0.0,0.003067484662576687	3.94758e-05	ATG2B(4.8066e-09, 0.586)	NA	NA	NA	NA	NA	NA	NA	NA	No	NA	HPRC,HGSVC,1KG-ONT	No	NA	NA	NA	NA	NA	NA
chr14:96340148	chr14-96340148-allele734882-158	INS	157	NA	0.0007564296520423601,0.002881844380403458,0.0,0.0,0.0010224948875255625	NA	ATG2B(4.8066e-09, 0.586)	NA	NA	NA	NA	NA	NA	NA	NA	No	NA	HPRC,HGSVC	Yes	NA	NA	NA	NA	NA	NA
chr14:96340148	chr14-96340148-allele734896-157	INS	156	NA	0.006051437216338881,0.0,0.0,0.0,0.0	0.0108963	ATG2B(4.8066e-09, 0.586)	NA	NA	NA	NA	NA	NA	NA	NA	No	NA	HPRC,HGSVC	Yes	NA	NA	NA	NA	NA	NA
chr14:96340148	chr14-96340148-allele734905-299	INS	298	NA	0.0037821482602118004,0.0,0.0,0.0,0.0	0.00663171	ATG2B(4.8066e-09, 0.586)	NA	NA	NA	NA	NA	NA	NA	NA	No	NA	HPRC,HGSVC,1KG-ONT	No	NA	NA	NA	NA	NA	NA
chr14:96340166	chr14-96340166-allele734907-227	INS	226	NA	0.0030257186081694403,0.002881844380403458,0.000992063492063492,0.0009940357852882703,0.005112474437627812	NA	ATG2B(4.8066e-09, 0.586)	NA	NA	NA	NA	NA	NA	NA	NA	No	NA	HPRC,HGSVC,1KG-ONT	No	NA	NA	NA	NA	NA	NA
chr14:96364894	chr14-96364894-allele735106-1	DEL	1416	NA	0.0007564296520423601,0.005763688760806916,0.000992063492063492,0.019880715705765408,0.03067484662576687	0.00852197	GSKIP(0.51968, 0.86)	NA	NA	NA	NA	NA	NA	NA	NA	No	NA	HGSVC,1KG-ONT	Yes	NA	NA	NA	NA	NA	NA
chr14:96415728	chr14-96415728-allele735488-105	INS	104	NA	0.07034795763993948,0.004322766570605188,0.0,0.0,0.0	0.118758	AK7(1.1629e-15, 0.945)	AK7(1.1629e-15, 0.945)	NA	NA	NA	NA	NA	NA	NA	No	NA	HPRC,HGSVC,1KG-ONT	No	NA	NA	NA	NA	NA	NA
chr14:96415728	chr14-96415728-allele735489-131	INS	130	NA	0.0007564296520423601,0.0,0.0,0.0,0.0	0.000918741	AK7(1.1629e-15, 0.945)	AK7(1.1629e-15, 0.945)	NA	NA	NA	NA	NA	NA	NA	No	NA	HPRC,HGSVC,1KG-ONT	No	NA	NA	NA	NA	NA	NA
chr14:96415728	chr14-96415728-allele735490-53	INS	52	NA	0.0022692889561270802,0.0,0.0,0.0,0.0	0.00377908	AK7(1.1629e-15, 0.945)	AK7(1.1629e-15, 0.945)	NA	NA	NA	NA	NA	NA	NA	No	NA	No	No	NA	NA	NA	NA	NA	NA
chr14:96415744	chr14-96415744-allele735493-104	INS	103	NA	0.0529500756429652,0.004322766570605188,0.0,0.0,0.0	0.0889814	AK7(1.1629e-15, 0.945)	AK7(1.1629e-15, 0.945)	NA	NA	NA	NA	NA	NA	NA	No	NA	HPRC,HGSVC,1KG-ONT	No	NA	NA	NA	NA	NA	NA
chr14:96415744	chr14-96415744-allele735494-52	INS	51	NA	0.0022692889561270802,0.0,0.0,0.0,0.0	0.00377908	AK7(1.1629e-15, 0.945)	AK7(1.1629e-15, 0.945)	NA	NA	NA	NA	NA	NA	NA	No	NA	No	No	NA	NA	NA	NA	NA	NA
chr14:96419971	chr14-96419971-allele735572-1	DEL	77	NA	0.0007564296520423601,0.0,0.0,0.0,0.0	0.000918741	AK7(1.1629e-15, 0.945)	AK7(1.1629e-15, 0.945)	NA	NA	NA	NA	NA	NA	NA	No	NA	No	No	NA	NA	NA	NA	NA	NA
chr14:96572454	chr14-96572454-allele735996-54	INS	53	0.928735	0.4402420574886536,0.20893371757925072,0.18452380952380953,0.2584493041749503,0.4222903885480573	0.0621725	NA	NA	NA	NA	NA	NA	NA	NA	NA	No	NA	No	No	NA	C-reactive protein levels (MTAG)(PAPOLA-DT, PAPOLA, rs7160148, 2E-9, 0.5021891711897252)	NA	NA	NA	NA
chr14:96598054	chr14-96598054-allele736175-101	INS	100	NA	0.0340393343419062,0.10518731988472622,0.30952380952380953,0.10536779324055666,0.11247443762781185	0.0704705	NA	NA	NA	NA	NA	NA	NA	NA	NA	No	NA	HPRC,HGSVC,1KG-ONT	No	NA	NA	NA	NA	NA	NA
chr14:96627601	chr14-96627601-allele736437-129	INS	128	NA	0.0022692889561270802,0.0,0.0,0.0,0.0	0.00377908	NA	NA	NA	NA	NA	NA	NA	NA	NA	No	NA	HPRC,HGSVC	Yes	NA	NA	NA	NA	NA	NA
chr14:96627601	chr14-96627601-allele736436-65	INS	64	NA	0.24205748865355523,0.09510086455331412,0.11904761904761904,0.07554671968190854,0.21267893660531698	0.04742	NA	NA	NA	NA	NA	NA	NA	NA	NA	No	NA	HPRC,HGSVC,1KG-ONT	Yes	NA	NA	NA	NA	NA	NA
chr14:96627601	chr14-96627601-allele736441-161	INS	160	NA	0.0,0.004322766570605188,0.00992063492063492,0.0,0.07464212678936605	0.0154409	NA	NA	NA	NA	NA	NA	NA	NA	NA	No	NA	HPRC,HGSVC	Yes	NA	NA	NA	NA	NA	NA
chr14:96627608	chr14-96627608-allele736442-65	INS	64	NA	0.007564296520423601,0.0,0.0,0.0,0.0	0.0137297	NA	NA	NA	NA	NA	NA	NA	NA	NA	No	NA	HPRC,HGSVC,1KG-ONT	Yes	NA	NA	NA	NA	NA	NA
chr14:96654420	chr14-96654420-allele736777-320	INS	319	NA	0.009833585476550681,0.0,0.0,0.0,0.0	0.0179657	NA	NA	NA	NA	NA	NA	NA	NA	NA	No	NA	HPRC,1KG-ONT	Yes	NA	NA	NA	NA	NA	NA
chr14:96685498	chr14-96685498-allele737002-311	INS	310	NA	0.0030257186081694403,0.010086455331412104,0.0,0.014910536779324055,0.005112474437627812	0.000991057	NA	NA	NA	NA	NA	NA	NA	NA	NA	No	NA	HPRC,HGSVC,1KG-ONT	Yes	NA	NA	NA	NA	NA	NA
chr14:96685498	chr14-96685498-allele737001-283	INS	282	NA	0.0,0.007204610951008645,0.0,0.03578528827037773,0.011247443762781187	0.0091261	NA	NA	NA	NA	NA	NA	NA	NA	NA	No	NA	HPRC,HGSVC,1KG-ONT	Yes	NA	NA	NA	NA	NA	NA
chr14:96708837	chr14-96708837-allele737228-1	DEL	235	NA	0.0022692889561270802,0.0,0.0,0.0,0.0	0.00377908	NA	NA	NA	NA	NA	NA	NA	NA	NA	No	NA	HPRC,HGSVC,1KG-ONT	Yes	NA	NA	NA	NA	NA	NA
chr14:96708839	chr14-96708839-allele737232-161	INS	160	NA	0.0,0.0,0.0,0.0019880715705765406,0.0	NA	NA	NA	NA	NA	NA	NA	NA	NA	NA	No	NA	HPRC,HGSVC,1KG-ONT	Yes	NA	NA	NA	NA	NA	NA
chr14:96708839	chr14-96708839-allele737234-1	DEL	524	NA	0.029500756429652043,0.03170028818443804,0.023809523809523808,0.04771371769383698,0.016359918200409	NA	NA	NA	NA	NA	NA	NA	NA	NA	NA	No	NA	HPRC,HGSVC	Yes	NA	NA	NA	NA	NA	NA
chr14:96708839	chr14-96708839-allele737231-289	INS	288	NA	0.0,0.004322766570605188,0.000992063492063492,0.004970178926441352,0.003067484662576687	0.00170264	NA	NA	NA	NA	NA	NA	NA	NA	NA	No	NA	HPRC,HGSVC,1KG-ONT	Yes	NA	NA	NA	NA	NA	NA
chr14:96708840	chr14-96708840-allele737237-1	DEL	497	NA	0.0045385779122541605,0.0,0.0,0.0009940357852882703,0.0	0.00598883	NA	NA	NA	NA	NA	NA	NA	NA	NA	No	NA	HPRC,HGSVC	Yes	NA	NA	NA	NA	NA	NA
chr14:96708843	chr14-96708843-allele737239-1	DEL	50	NA	0.0007564296520423601,0.0,0.0,0.003976143141153081,0.0	NA	NA	NA	NA	NA	NA	NA	NA	NA	NA	No	NA	HPRC,HGSVC,1KG-ONT	No	NA	NA	NA	NA	NA	NA
chr14:96708857	chr14-96708857-allele737242-187	INS	186	NA	0.0015128593040847202,0.0,0.0,0.0009940357852882703,0.0	0.00077342	NA	NA	NA	NA	NA	NA	NA	NA	NA	No	NA	HPRC,HGSVC,1KG-ONT	Yes	NA	NA	NA	NA	NA	NA
chr14:96708866	chr14-96708866-allele737246-52	INS	51	NA	0.0022692889561270802,0.0,0.0,0.002982107355864811,0.0	0.000371588	NA	NA	NA	NA	NA	NA	NA	NA	NA	No	NA	HPRC,HGSVC	Yes	NA	NA	NA	NA	NA	NA
chr14:96708872	chr14-96708872-allele737251-1	DEL	212	NA	0.0,0.0,0.0,0.0,0.0010224948875255625	NA	NA	NA	NA	NA	NA	NA	NA	NA	NA	No	NA	HPRC,HGSVC,1KG-ONT	No	NA	NA	NA	NA	NA	NA
chr14:96708872	chr14-96708872-allele737252-1	DEL	277	NA	0.0007564296520423601,0.0,0.0,0.0,0.0	0.000918741	NA	NA	NA	NA	NA	NA	NA	NA	NA	No	NA	HPRC,HGSVC,1KG-ONT	Yes	NA	NA	NA	NA	NA	NA
chr14:96708872	chr14-96708872-allele737249-1	DEL	86	NA	0.006051437216338881,0.0,0.00496031746031746,0.002982107355864811,0.0010224948875255625	0.00141259	NA	NA	NA	NA	NA	NA	NA	NA	NA	No	NA	HPRC,HGSVC,1KG-ONT	No	NA	NA	NA	NA	NA	NA
chr14:96708872	chr14-96708872-allele737250-1	DEL	149	NA	0.0,0.001440922190201729,0.0,0.0,0.002044989775051125	3.94758e-05	NA	NA	NA	NA	NA	NA	NA	NA	NA	No	NA	HPRC,HGSVC,1KG-ONT	No	NA	NA	NA	NA	NA	NA
chr14:96708881	chr14-96708881-allele737254-67	INS	66	NA	0.0,0.024495677233429394,0.002976190476190476,0.0,0.002044989775051125	0.00355365	NA	NA	NA	NA	NA	NA	NA	NA	NA	No	NA	HPRC,HGSVC,1KG-ONT	Yes	NA	NA	NA	NA	NA	NA
chr14:96708881	chr14-96708881-allele737255-1	DEL	431	NA	0.0037821482602118004,0.0,0.0,0.003976143141153081,0.0010224948875255625	0.000962849	NA	NA	NA	NA	NA	NA	NA	NA	NA	No	NA	HPRC,HGSVC,1KG-ONT	Yes	NA	NA	NA	NA	NA	NA
chr14:96708887	chr14-96708887-allele737257-1	DEL	56	NA	0.0015128593040847202,0.001440922190201729,0.0,0.0,0.0	0.00077342	NA	NA	NA	NA	NA	NA	NA	NA	NA	No	NA	HPRC,HGSVC,1KG-ONT	No	NA	NA	NA	NA	NA	NA
chr14:96708889	chr14-96708889-allele737259-1	DEL	180	NA	0.0037821482602118004,0.002881844380403458,0.0,0.0009940357852882703,0.0	0.00224623	NA	NA	NA	NA	NA	NA	NA	NA	NA	No	NA	HPRC,HGSVC,1KG-ONT	No	NA	NA	NA	NA	NA	NA
chr14:96708896	chr14-96708896-allele737262-1	DEL	370	NA	0.006051437216338881,0.001440922190201729,0.0,0.0,0.0010224948875255625	0.00707186	NA	NA	NA	NA	NA	NA	NA	NA	NA	No	NA	HPRC,HGSVC,1KG-ONT	Yes	NA	NA	NA	NA	NA	NA
chr14:96708908	chr14-96708908-allele737272-69	INS	68	NA	0.0,0.0,0.000992063492063492,0.0,0.0	NA	NA	NA	NA	NA	NA	NA	NA	NA	NA	No	NA	HPRC,HGSVC,1KG-ONT	Yes	NA	NA	NA	NA	NA	NA
chr14:96708908	chr14-96708908-allele737273-323	INS	322	NA	0.0,0.005763688760806916,0.0,0.0,0.0	NA	NA	NA	NA	NA	NA	NA	NA	NA	NA	No	NA	HPRC,HGSVC,1KG-ONT	Yes	NA	NA	NA	NA	NA	NA
chr14:96708908	chr14-96708908-allele737270-196	INS	195	NA	0.007564296520423601,0.0,0.0,0.0,0.0	0.0137297	NA	NA	NA	NA	NA	NA	NA	NA	NA	No	NA	HPRC,HGSVC,1KG-ONT	Yes	NA	NA	NA	NA	NA	NA
chr14:96708916	chr14-96708916-allele737274-1	DEL	90	NA	0.0,0.0,0.0,0.0,0.0010224948875255625	NA	NA	NA	NA	NA	NA	NA	NA	NA	NA	No	NA	HPRC,HGSVC,1KG-ONT	No	NA	NA	NA	NA	NA	NA
chr14:96709007	chr14-96709007-allele737313-881	INS	880	NA	0.0007564296520423601,0.0,0.0,0.006958250497017893,0.0010224948875255625	4.4099e-05	NA	NA	NA	NA	NA	NA	NA	NA	NA	No	NA	HPRC,HGSVC,1KG-ONT	No	NA	NA	NA	NA	NA	NA
chr14:96709021	chr14-96709021-allele737317-66	INS	65	NA	0.0,0.0,0.0,0.0,0.002044989775051125	NA	NA	NA	NA	NA	NA	NA	NA	NA	NA	No	NA	HPRC,HGSVC	Yes	NA	NA	NA	NA	NA	NA
chr14:96709024	chr14-96709024-allele737318-130	INS	129	NA	0.0022692889561270802,0.0,0.0,0.0,0.0	0.00377908	NA	NA	NA	NA	NA	NA	NA	NA	NA	No	NA	HPRC,HGSVC,1KG-ONT	Yes	NA	NA	NA	NA	NA	NA
chr14:96709054	chr14-96709054-allele737326-60	INS	59	NA	0.0,0.0,0.0,0.0,0.0010224948875255625	NA	NA	NA	NA	NA	NA	NA	NA	NA	NA	No	NA	HPRC,HGSVC	No	NA	NA	NA	NA	NA	NA
chr14:96709069	chr14-96709069-allele737334-125	INS	124	NA	0.0,0.0,0.0,0.0,0.0010224948875255625	NA	NA	NA	NA	NA	NA	NA	NA	NA	NA	No	NA	HPRC,HGSVC,1KG-ONT	Yes	NA	NA	NA	NA	NA	NA
chr14:96709111	chr14-96709111-allele737354-57	INS	56	NA	0.00680786686838124,0.0,0.0,0.002982107355864811,0.0010224948875255625	0.00579224	NA	NA	NA	NA	NA	NA	NA	NA	NA	No	NA	HPRC,HGSVC	No	NA	NA	NA	NA	NA	NA
chr14:96709117	chr14-96709117-allele737356-309	INS	308	NA	0.0007564296520423601,0.008645533141210375,0.0,0.003976143141153081,0.002044989775051125	0.000693256	NA	NA	NA	NA	NA	NA	NA	NA	NA	No	NA	HPRC,HGSVC,1KG-ONT	Yes	NA	NA	NA	NA	NA	NA
chr14:96709117	chr14-96709117-allele737364-333	INS	332	NA	0.0,0.0,0.0,0.0,0.0010224948875255625	NA	NA	NA	NA	NA	NA	NA	NA	NA	NA	No	NA	HPRC,HGSVC,1KG-ONT	No	NA	NA	NA	NA	NA	NA
chr14:96709134	chr14-96709134-allele737371-91	INS	90	NA	0.0,0.001440922190201729,0.0,0.0009940357852882703,0.0010224948875255625	3.94758e-05	NA	NA	NA	NA	NA	NA	NA	NA	NA	No	NA	HPRC,HGSVC,1KG-ONT	No	NA	NA	NA	NA	NA	NA
chr14:96709161	chr14-96709161-allele737381-152	INS	151	NA	0.0,0.0,0.0,0.0009940357852882703,0.0	NA	NA	NA	NA	NA	NA	NA	NA	NA	NA	No	NA	HPRC,HGSVC,1KG-ONT	Yes	NA	NA	NA	NA	NA	NA
chr14:96709177	chr14-96709177-allele737385-117	INS	116	NA	0.0,0.005763688760806916,0.0,0.0,0.0	NA	NA	NA	NA	NA	NA	NA	NA	NA	NA	No	NA	HPRC,HGSVC,1KG-ONT	No	NA	NA	NA	NA	NA	NA
chr14:96709224	chr14-96709224-allele737404-277	INS	276	NA	0.0,0.001440922190201729,0.0,0.002982107355864811,0.0	0.000224143	NA	NA	NA	NA	NA	NA	NA	NA	NA	No	NA	HPRC,HGSVC,1KG-ONT	Yes	NA	NA	NA	NA	NA	NA
chr14:96709245	chr14-96709245-allele737418-459	INS	458	NA	0.0,0.005763688760806916,0.0,0.0009940357852882703,0.0	0.000408842	NA	NA	NA	NA	NA	NA	NA	NA	NA	No	NA	HPRC,HGSVC	No	NA	NA	NA	NA	NA	NA
chr14:96709254	chr14-96709254-allele737421-96	INS	95	NA	0.0,0.011527377521613832,0.001984126984126984,0.0,0.0	0.00122989	NA	NA	NA	NA	NA	NA	NA	NA	NA	No	NA	HPRC,HGSVC,1KG-ONT	No	NA	NA	NA	NA	NA	NA
chr14:96709259	chr14-96709259-allele737426-1	DEL	181	NA	0.0030257186081694403,0.0,0.0,0.0,0.0	0.00520636	NA	NA	NA	NA	NA	NA	NA	NA	NA	No	NA	HPRC,HGSVC,1KG-ONT	No	NA	NA	NA	NA	NA	NA
chr14:96709260	chr14-96709260-allele737427-1	DEL	121	NA	0.0045385779122541605,0.0,0.0,0.0,0.0	0.00805514	NA	NA	NA	NA	NA	NA	NA	NA	NA	No	NA	HPRC,HGSVC,1KG-ONT	No	NA	NA	NA	NA	NA	NA
chr14:96709267	chr14-96709267-allele737434-97	INS	96	NA	0.0045385779122541605,0.0,0.0,0.0009940357852882703,0.0	0.00598883	NA	NA	NA	NA	NA	NA	NA	NA	NA	No	NA	HPRC,HGSVC,1KG-ONT	No	NA	NA	NA	NA	NA	NA
chr14:96709289	chr14-96709289-allele737439-127	INS	126	NA	0.0,0.0,0.0,0.0,0.0010224948875255625	NA	NA	NA	NA	NA	NA	NA	NA	NA	NA	No	NA	HPRC,HGSVC,1KG-ONT	Yes	NA	NA	NA	NA	NA	NA
chr14:96709289	chr14-96709289-allele737438-152	INS	151	NA	0.0,0.001440922190201729,0.0,0.0,0.0	NA	NA	NA	NA	NA	NA	NA	NA	NA	NA	No	NA	HPRC,HGSVC,1KG-ONT	Yes	NA	NA	NA	NA	NA	NA
chr14:96709289	chr14-96709289-allele737440-89	INS	88	NA	0.0,0.001440922190201729,0.0,0.0009940357852882703,0.0010224948875255625	3.94758e-05	NA	NA	NA	NA	NA	NA	NA	NA	NA	No	NA	HPRC,HGSVC,1KG-ONT	No	NA	NA	NA	NA	NA	NA
chr14:96709304	chr14-96709304-allele737444-66	INS	65	NA	0.0007564296520423601,0.0,0.0,0.0,0.0	0.000918741	NA	NA	NA	NA	NA	NA	NA	NA	NA	No	NA	HPRC,HGSVC	No	NA	NA	NA	NA	NA	NA
chr14:96709359	chr14-96709359-allele737470-129	INS	128	NA	0.0,0.0,0.0,0.002982107355864811,0.0	3.94758e-05	NA	NA	NA	NA	NA	NA	NA	NA	NA	No	NA	HPRC,HGSVC,1KG-ONT	No	NA	NA	NA	NA	NA	NA
chr14:96709363	chr14-96709363-allele737471-289	INS	288	NA	0.0022692889561270802,0.001440922190201729,0.0,0.003976143141153081,0.0010224948875255625	NA	NA	NA	NA	NA	NA	NA	NA	NA	NA	No	NA	HPRC,HGSVC,1KG-ONT	Yes	NA	NA	NA	NA	NA	NA
chr14:96709381	chr14-96709381-allele737474-245	INS	244	NA	0.0,0.001440922190201729,0.0,0.0019880715705765406,0.0	3.94758e-05	NA	NA	NA	NA	NA	NA	NA	NA	NA	No	NA	HPRC,HGSVC,1KG-ONT	Yes	NA	NA	NA	NA	NA	NA
chr14:96709381	chr14-96709381-allele737478-62	INS	61	NA	0.0,0.0,0.0,0.0,0.0010224948875255625	NA	NA	NA	NA	NA	NA	NA	NA	NA	NA	No	NA	HPRC,HGSVC	No	NA	NA	NA	NA	NA	NA
chr14:96709440	chr14-96709440-allele737496-193	INS	192	NA	0.0007564296520423601,0.0,0.0,0.0,0.0	0.000918741	NA	NA	NA	NA	NA	NA	NA	NA	NA	No	NA	HPRC,HGSVC,1KG-ONT	No	NA	NA	NA	NA	NA	NA
chr14:96709440	chr14-96709440-allele737497-130	INS	129	NA	0.0,0.007204610951008645,0.0,0.002982107355864811,0.0010224948875255625	0.00114796	NA	NA	NA	NA	NA	NA	NA	NA	NA	No	NA	HPRC,HGSVC,1KG-ONT	No	NA	NA	NA	NA	NA	NA
chr14:96709440	chr14-96709440-allele737492-67	INS	66	NA	0.007564296520423601,0.002881844380403458,0.0,0.0019880715705765406,0.002044989775051125	0.0050063	NA	NA	NA	NA	NA	NA	NA	NA	NA	No	NA	HPRC,HGSVC,1KG-ONT	No	NA	NA	NA	NA	NA	NA
chr14:96709440	chr14-96709440-allele737493-253	INS	252	NA	0.0,0.004322766570605188,0.0,0.0019880715705765406,0.0010224948875255625	0.000593574	NA	NA	NA	NA	NA	NA	NA	NA	NA	No	NA	HGSVC,1KG-ONT	No	NA	NA	NA	NA	NA	NA
chr14:96709456	chr14-96709456-allele737504-161	INS	160	NA	0.0,0.0,0.0,0.0,0.002044989775051125	NA	NA	NA	NA	NA	NA	NA	NA	NA	NA	No	NA	HPRC,HGSVC,1KG-ONT	No	NA	NA	NA	NA	NA	NA
chr14:96709456	chr14-96709456-allele737500-220	INS	219	NA	0.0,0.005763688760806916,0.0,0.003976143141153081,0.003067484662576687	0.00151771	NA	NA	NA	NA	NA	NA	NA	NA	NA	No	NA	HPRC,HGSVC,1KG-ONT	No	NA	NA	NA	NA	NA	NA
chr14:96721853	chr14-96721853-allele737647-1	DEL	182	NA	0.009077155824508321,0.0,0.0,0.0,0.0	0.0165556	NA	NA	NA	NA	NA	NA	NA	NA	NA	No	NA	HPRC,HGSVC	Yes	NA	NA	NA	NA	NA	NA
chr14:96745707	chr14-96745707-allele737900-1	DEL	74	NA	0.43267776096822996,0.46829971181556196,0.8601190476190477,0.28926441351888665,0.5061349693251533	0.0207419	NA	NA	NA	NA	NA	NA	NA	NA	NA	No	NA	HPRC,HGSVC,1KG-ONT	No	NA	NA	NA	NA	NA	NA
chr14:96745715	chr14-96745715-allele737903-1	DEL	75	NA	0.007564296520423601,0.0,0.0,0.009940357852882704,0.0	0.00244327	NA	NA	NA	NA	NA	NA	NA	NA	NA	No	NA	HPRC,HGSVC,1KG-ONT	No	NA	NA	NA	NA	NA	NA
chr14:96746507	chr14-96746507-allele737918-1	DEL	52	NA	0.0007564296520423601,0.0,0.0,0.0,0.0	0.000918741	NA	NA	NA	NA	NA	NA	NA	NA	NA	No	NA	HPRC,HGSVC,1KG-ONT	No	NA	NA	NA	NA	NA	NA
chr14:96746520	chr14-96746520-allele737926-1	DEL	66	NA	0.02798789712556732,0.18011527377521613,0.005952380952380952,0.09443339960238568,0.07464212678936605	0.0217218	NA	NA	NA	NA	NA	NA	NA	NA	NA	No	NA	HPRC,HGSVC,1KG-ONT	No	NA	NA	NA	NA	NA	NA
chr14:96746521	chr14-96746521-allele737938-51	INS	50	NA	0.0,0.0,0.0,0.0009940357852882703,0.0	NA	NA	NA	NA	NA	NA	NA	NA	NA	NA	No	NA	No	No	NA	NA	NA	NA	NA	NA
chr14:96746521	chr14-96746521-allele737943-56	INS	55	NA	0.0,0.001440922190201729,0.0,0.0,0.0	NA	NA	NA	NA	NA	NA	NA	NA	NA	NA	No	NA	No	No	NA	NA	NA	NA	NA	NA
chr14:96746525	chr14-96746525-allele737944-1	DEL	61	NA	0.4236006051437216,0.4596541786743516,0.8521825396825397,0.30119284294234594,0.4938650306748466	0.0229316	NA	NA	NA	NA	NA	NA	NA	NA	NA	No	NA	HPRC,HGSVC,1KG-ONT	No	NA	NA	NA	NA	NA	NA
chr14:96746530	chr14-96746530-allele737947-1	DEL	56	NA	0.023449319213313162,0.004322766570605188,0.005952380952380952,0.0,0.0	0.0268952	NA	NA	NA	NA	NA	NA	NA	NA	NA	No	NA	HPRC,HGSVC,1KG-ONT	No	NA	NA	NA	NA	NA	NA
chr14:96758584	chr14-96758584-allele738131-58	INS	57	NA	0.0,0.001440922190201729,0.0,0.0,0.0	NA	NA	NA	NA	NA	NA	NA	NA	NA	NA	No	NA	HPRC,HGSVC	No	NA	NA	NA	NA	NA	NA
chr14:96758584	chr14-96758584-allele738133-51	INS	50	NA	0.0,0.001440922190201729,0.0,0.0,0.0	NA	NA	NA	NA	NA	NA	NA	NA	NA	NA	No	NA	HPRC,HGSVC	No	NA	NA	NA	NA	NA	NA
chr14:96758584	chr14-96758584-allele738130-63	INS	62	NA	0.00832072617246596,0.001440922190201729,0.0,0.0019880715705765406,0.0010224948875255625	0.00821341	NA	NA	NA	NA	NA	NA	NA	NA	NA	No	NA	HPRC,HGSVC	No	NA	NA	NA	NA	NA	NA
chr14:96758584	chr14-96758584-allele738132-55	INS	54	NA	0.0,0.004322766570605188,0.0,0.010934393638170975,0.0010224948875255625	0.0022576	NA	NA	NA	NA	NA	NA	NA	NA	NA	No	NA	HPRC,HGSVC	No	NA	NA	NA	NA	NA	NA
chr14:96758584	chr14-96758584-allele738134-57	INS	56	NA	0.0,0.001440922190201729,0.013888888888888888,0.0,0.0	0.0022576	NA	NA	NA	NA	NA	NA	NA	NA	NA	No	NA	HPRC,HGSVC	No	NA	NA	NA	NA	NA	NA
chr14:96768926	chr14-96768926-allele738264-1	DEL	59	NA	0.02118003025718608,0.001440922190201729,0.001984126984126984,0.003976143141153081,0.00408997955010225	0.0206543	NA	NA	NA	NA	NA	NA	NA	NA	NA	No	NA	HPRC,HGSVC	Yes	NA	NA	NA	NA	NA	NA
chr14:96768926	chr14-96768926-allele738265-1	DEL	98	NA	0.2329803328290469,0.07204610951008646,0.003968253968253968,0.1272365805168986,0.14008179959100203	0.0918838	NA	NA	NA	NA	NA	NA	NA	NA	NA	No	NA	HPRC,HGSVC,1KG-ONT	Yes	NA	NA	NA	NA	NA	NA
chr14:96768937	chr14-96768937-allele738268-1	DEL	133	NA	0.00832072617246596,0.0,0.0,0.002982107355864811,0.0	0.00954065	NA	NA	NA	NA	NA	NA	NA	NA	NA	No	NA	HPRC,HGSVC,1KG-ONT	Yes	NA	NA	NA	NA	NA	NA
chr14:96768950	chr14-96768950-allele738272-1	DEL	74	NA	0.0,0.005763688760806916,0.0,0.0009940357852882703,0.0	0.000408842	NA	NA	NA	NA	NA	NA	NA	NA	NA	No	NA	HPRC,HGSVC,1KG-ONT	Yes	NA	NA	NA	NA	NA	NA
chr14:96768959	chr14-96768959-allele738276-79	INS	78	NA	0.0015128593040847202,0.0,0.001984126984126984,0.0,0.0	7.61513e-05	NA	NA	NA	NA	NA	NA	NA	NA	NA	No	NA	HPRC,HGSVC	Yes	NA	NA	NA	NA	NA	NA
chr14:96768959	chr14-96768959-allele738275-1	DEL	78	NA	0.2708018154311649,0.6829971181556196,0.8194444444444444,0.5178926441351889,0.3936605316973415	0.189484	NA	NA	NA	NA	NA	NA	NA	NA	NA	No	NA	HPRC,HGSVC,1KG-ONT	Yes	NA	NA	NA	NA	NA	NA
chr14:96769012	chr14-96769012-allele738282-52	INS	51	NA	0.024205748865355523,0.03170028818443804,0.00496031746031746,0.05467196819085487,0.03987730061349693	0.000715094	NA	NA	NA	NA	NA	NA	NA	NA	NA	No	NA	HGSVC	Yes	NA	NA	NA	NA	NA	NA
chr14:96769017	chr14-96769017-allele738283-57	INS	56	NA	0.0015128593040847202,0.0,0.0,0.0,0.0	0.00234988	NA	NA	NA	NA	NA	NA	NA	NA	NA	No	NA	HPRC,HGSVC	Yes	NA	NA	NA	NA	NA	NA
chr14:96769019	chr14-96769019-allele738284-1	DEL	73	NA	0.030257186081694403,0.005763688760806916,0.001984126984126984,0.0,0.0	0.0433069	NA	NA	NA	NA	NA	NA	NA	NA	NA	No	NA	HPRC,HGSVC,1KG-ONT	No	NA	NA	NA	NA	NA	NA
chr14:96782368	chr14-96782368-allele738409-350	INS	349	NA	0.0015128593040847202,0.0,0.0,0.0,0.0	0.00234988	NA	NA	NA	NA	NA	NA	NA	NA	NA	No	NA	No	Yes	NA	NA	NA	NA	NA	NA
chr14:96818064	chr14-96818064-allele738784-308	INS	307	NA	0.0416036308623298,0.004322766570605188,0.0,0.002982107355864811,0.0	0.0633611	VRK1(2.0755e-05, 0.747)	VRK1(2.0755e-05, 0.747)	NA	NA	NA	NA	NA	NA	NA	No	NA	HPRC,HGSVC,1KG-ONT	Yes	NA	NA	NA	NA	NA	NA
chr14:96818169	chr14-96818169-allele738785-308	INS	307	NA	0.01059001512859304,0.002881844380403458,0.0,0.0009940357852882703,0.0	0.0135033	VRK1(2.0755e-05, 0.747)	VRK1(2.0755e-05, 0.747)	NA	NA	NA	NA	NA	NA	NA	No	NA	HPRC,HGSVC,1KG-ONT	Yes	NA	NA	NA	NA	NA	NA
chr14:96883042	chr14-96883042-allele739182-1	DEL	3122	NA	0.0037821482602118004,0.0,0.0,0.0,0.0	0.00663171	VRK1(2.0755e-05, 0.747)	VRK1(2.0755e-05, 0.747)	NA	NA	NA	NA	NA	NA	NA	No	ID=chr14_96883850_96883860;MOTIFS=TCTGT;STRUC=(TCTGT)n	HGSVC	Yes	NA	NA	NA	NA	NA	NA
chr14:96901991	chr14-96901991-allele739343-53	INS	52	NA	0.0007564296520423601,0.012968299711815562,0.0,0.005964214711729622,0.0	0.00121019	VRK1(2.0755e-05, 0.747)	VRK1(2.0755e-05, 0.747)	NA	NA	NA	NA	NA	NA	NA	No	NA	No	No	NA	NA	NA	NA	NA	NA
chr14:96953112	chr14-96953112-allele739745-59	INS	58	NA	0.0045385779122541605,0.0,0.0,0.0,0.0	0.00805514	VRK1(2.0755e-05, 0.747)	VRK1(2.0755e-05, 0.747)	NA	NA	NA	NA	NA	NA	NA	No	NA	1KG-ONT	Yes	NA	NA	NA	NA	NA	NA
chr14:96975595	chr14-96975595-allele739899-89	INS	88	NA	0.1308623298033283,0.05187319884726225,0.06746031746031746,0.05467196819085487,0.18302658486707565	0.00780904	NA	NA	NA	NA	NA	NA	NA	NA	NA	No	NA	HPRC,HGSVC,1KG-ONT	Yes	NA	NA	NA	NA	NA	NA
chr14:96988895	chr14-96988895-allele740026-1	DEL	89	NA	0.01059001512859304,0.002881844380403458,0.0,0.0019880715705765406,0.0	0.0120142	NA	NA	NA	NA	NA	NA	NA	NA	NA	No	NA	1KG-ONT	Yes	NA	NA	NA	NA	NA	NA
chr14:97066004	chr14-97066004-allele740734-1	DEL	67	NA	0.02118003025718608,0.09077809798270893,0.02976190476190476,0.06858846918489066,0.08588957055214724	0.0193271	NA	NA	NA	NA	NA	NA	NA	NA	NA	No	NA	HPRC,HGSVC,1KG-ONT	No	NA	NA	NA	NA	NA	NA
chr14:97066004	chr14-97066004-allele740736-1	DEL	75	NA	0.0015128593040847202,0.0,0.0,0.0,0.0	0.00234988	NA	NA	NA	NA	NA	NA	NA	NA	NA	No	NA	HPRC,HGSVC,1KG-ONT	No	NA	NA	NA	NA	NA	NA
chr14:97066004	chr14-97066004-allele740731-1	DEL	55	NA	0.03328290468986384,0.03025936599423631,0.07539682539682539,0.007952286282306162,0.02147239263803681	NA	NA	NA	NA	NA	NA	NA	NA	NA	NA	No	NA	HPRC,HGSVC,1KG-ONT	No	NA	NA	NA	NA	NA	NA
chr14:97066004	chr14-97066004-allele740732-1	DEL	59	NA	0.03177004538577912,0.023054755043227664,0.016865079365079364,0.03876739562624255,0.02147239263803681	0.000307524	NA	NA	NA	NA	NA	NA	NA	NA	NA	No	NA	HPRC,HGSVC,1KG-ONT	No	NA	NA	NA	NA	NA	NA
chr14:97066004	chr14-97066004-allele740733-1	DEL	63	NA	0.015128593040847202,0.005763688760806916,0.018849206349206348,0.002982107355864811,0.0	0.00302279	NA	NA	NA	NA	NA	NA	NA	NA	NA	No	NA	HPRC,HGSVC,1KG-ONT	No	NA	NA	NA	NA	NA	NA
chr14:97066004	chr14-97066004-allele740735-1	DEL	71	NA	0.007564296520423601,0.0,0.022817460317460316,0.0,0.0	NA	NA	NA	NA	NA	NA	NA	NA	NA	NA	No	NA	HPRC,HGSVC,1KG-ONT	No	NA	NA	NA	NA	NA	NA
chr14:97066004	chr14-97066004-allele740737-1	DEL	79	NA	0.00680786686838124,0.001440922190201729,0.0,0.0,0.0	0.0101459	NA	NA	NA	NA	NA	NA	NA	NA	NA	No	NA	HPRC,HGSVC,1KG-ONT	No	NA	NA	NA	NA	NA	NA
chr14:97066004	chr14-97066004-allele740730-1	DEL	51	NA	0.00832072617246596,0.012968299711815562,0.01488095238095238,0.007952286282306162,0.002044989775051125	NA	NA	NA	NA	NA	NA	NA	NA	NA	NA	No	NA	HPRC,HGSVC,1KG-ONT	No	NA	NA	NA	NA	NA	NA
chr14:97066027	chr14-97066027-allele740741-1	DEL	52	NA	0.05143721633888049,0.004322766570605188,0.0,0.0,0.0	0.0863641	NA	NA	NA	NA	NA	NA	NA	NA	NA	No	NA	HPRC,HGSVC,1KG-ONT	No	NA	NA	NA	NA	NA	NA
chr14:97066027	chr14-97066027-allele740742-1	DEL	56	NA	0.0,0.002881844380403458,0.0,0.004970178926441352,0.02556237218813906	0.0053435	NA	NA	NA	NA	NA	NA	NA	NA	NA	No	NA	HPRC,HGSVC,1KG-ONT	No	NA	NA	NA	NA	NA	NA
chr14:97068367	chr14-97068367-allele740844-52	INS	51	NA	0.05446293494704992,0.09077809798270893,0.09325396825396826,0.05964214711729622,0.05828220858895705	0.00251097	NA	NA	NA	NA	NA	NA	NA	NA	NA	No	NA	HPRC,HGSVC	Yes	NA	NA	NA	NA	NA	NA
chr14:97068367	chr14-97068367-allele740846-56	INS	55	NA	0.0007564296520423601,0.0,0.011904761904761904,0.0019880715705765406,0.00408997955010225	0.00168524	NA	NA	NA	NA	NA	NA	NA	NA	NA	No	NA	HPRC,HGSVC	Yes	NA	NA	NA	NA	NA	NA
chr14:97068371	chr14-97068371-allele740854-52	INS	51	NA	0.012102874432677761,0.07492795389048991,0.0,0.0636182902584493,0.04805725971370143	0.014288	NA	NA	NA	NA	NA	NA	NA	NA	NA	No	NA	HPRC,HGSVC	Yes	NA	NA	NA	NA	NA	NA
chr14:97068409	chr14-97068409-allele740910-59	INS	58	NA	0.0,0.001440922190201729,0.0,0.0,0.0	NA	NA	NA	NA	NA	NA	NA	NA	NA	NA	No	NA	HPRC,HGSVC	Yes	NA	NA	NA	NA	NA	NA
chr14:97068409	chr14-97068409-allele740908-55	INS	54	NA	0.01059001512859304,0.0,0.003968253968253968,0.0019880715705765406,0.0010224948875255625	0.00848979	NA	NA	NA	NA	NA	NA	NA	NA	NA	No	NA	HPRC,HGSVC	Yes	NA	NA	NA	NA	NA	NA
chr14:97068409	chr14-97068409-allele740909-52	INS	51	NA	0.037821482602118005,0.043227665706051875,0.030753968253968252,0.015904572564612324,0.0705521472392638	NA	NA	NA	NA	NA	NA	NA	NA	NA	NA	No	NA	HPRC,HGSVC	Yes	NA	NA	NA	NA	NA	NA
chr14:97068422	chr14-97068422-allele740932-56	INS	55	NA	0.0007564296520423601,0.01440922190201729,0.00496031746031746,0.0009940357852882703,0.0	0.00120368	NA	NA	NA	NA	NA	NA	NA	NA	NA	No	NA	HPRC,HGSVC	Yes	NA	NA	NA	NA	NA	NA
chr14:97068422	chr14-97068422-allele740936-52	INS	51	NA	0.0015128593040847202,0.0,0.0,0.0,0.005112474437627812	NA	NA	NA	NA	NA	NA	NA	NA	NA	NA	No	NA	HPRC,HGSVC	Yes	NA	NA	NA	NA	NA	NA
chr14:97068422	chr14-97068422-allele740939-55	INS	54	NA	0.00832072617246596,0.0,0.010912698412698412,0.0009940357852882703,0.0	0.00224675	NA	NA	NA	NA	NA	NA	NA	NA	NA	No	NA	HPRC,HGSVC	Yes	NA	NA	NA	NA	NA	NA
chr14:97068423	chr14-97068423-allele740955-56	INS	55	NA	0.0015128593040847202,0.0,0.00496031746031746,0.0,0.019427402862985686	0.00190535	NA	NA	NA	NA	NA	NA	NA	NA	NA	No	NA	HPRC,HGSVC	Yes	NA	NA	NA	NA	NA	NA
chr14:97068423	chr14-97068423-allele740946-67	INS	66	NA	0.0015128593040847202,0.0,0.001984126984126984,0.0,0.0	7.61513e-05	NA	NA	NA	NA	NA	NA	NA	NA	NA	No	NA	HPRC,HGSVC	Yes	NA	NA	NA	NA	NA	NA
chr14:97068423	chr14-97068423-allele740947-63	INS	62	NA	0.0030257186081694403,0.0,0.0,0.0,0.0	0.00520636	NA	NA	NA	NA	NA	NA	NA	NA	NA	No	NA	HPRC,HGSVC	Yes	NA	NA	NA	NA	NA	NA
chr14:97068423	chr14-97068423-allele740950-63	INS	62	NA	0.0007564296520423601,0.012968299711815562,0.0,0.0,0.0	NA	NA	NA	NA	NA	NA	NA	NA	NA	NA	No	NA	HPRC,HGSVC	Yes	NA	NA	NA	NA	NA	NA
chr14:97068423	chr14-97068423-allele740951-51	INS	50	NA	0.0007564296520423601,0.0,0.005952380952380952,0.0,0.0	NA	NA	NA	NA	NA	NA	NA	NA	NA	NA	No	NA	HPRC,HGSVC	Yes	NA	NA	NA	NA	NA	NA
chr14:97068423	chr14-97068423-allele740949-59	INS	58	NA	0.0015128593040847202,0.004322766570605188,0.007936507936507936,0.012922465208747515,0.002044989775051125	0.00221031	NA	NA	NA	NA	NA	NA	NA	NA	NA	No	NA	HPRC,HGSVC	Yes	NA	NA	NA	NA	NA	NA
chr14:97068427	chr14-97068427-allele740962-54	INS	53	NA	0.0007564296520423601,0.0,0.0,0.0,0.0	0.000918741	NA	NA	NA	NA	NA	NA	NA	NA	NA	No	NA	HPRC,HGSVC	Yes	NA	NA	NA	NA	NA	NA
chr14:97068450	chr14-97068450-allele740980-56	INS	55	NA	0.03479576399394856,0.07636887608069164,0.12103174603174603,0.018886679920477135,0.05214723926380368	0.00848501	NA	NA	NA	NA	NA	NA	NA	NA	NA	No	NA	HPRC,HGSVC	Yes	NA	NA	NA	NA	NA	NA
chr14:97068450	chr14-97068450-allele740979-52	INS	51	NA	0.018910741301059002,0.043227665706051875,0.047619047619047616,0.013916500994035786,0.03987730061349693	0.00395241	NA	NA	NA	NA	NA	NA	NA	NA	NA	No	NA	HPRC,HGSVC	Yes	NA	NA	NA	NA	NA	NA
chr14:97068450	chr14-97068450-allele740984-56	INS	55	NA	0.0,0.0,0.0,0.0,0.006134969325153374	0.000422056	NA	NA	NA	NA	NA	NA	NA	NA	NA	No	NA	HPRC,HGSVC	Yes	NA	NA	NA	NA	NA	NA
chr14:97068450	chr14-97068450-allele740981-60	INS	59	NA	0.0022692889561270802,0.005763688760806916,0.0,0.02385685884691849,0.006134969325153374	0.00272749	NA	NA	NA	NA	NA	NA	NA	NA	NA	No	NA	HPRC,HGSVC	Yes	NA	NA	NA	NA	NA	NA
chr14:97068450	chr14-97068450-allele740985-64	INS	63	NA	0.0,0.0,0.0,0.0,0.009202453987730062	0.000919236	NA	NA	NA	NA	NA	NA	NA	NA	NA	No	NA	HPRC,HGSVC	Yes	NA	NA	NA	NA	NA	NA
chr14:97071009	chr14-97071009-allele741042-73	INS	72	NA	0.0045385779122541605,0.001440922190201729,0.008928571428571428,0.0,0.0	NA	NA	NA	NA	NA	NA	NA	NA	NA	NA	No	NA	No	Yes	NA	NA	NA	NA	NA	NA
chr14:97110053	chr14-97110053-allele741450-61	INS	60	0.939223	0.3653555219364599,0.1988472622478386,0.2718253968253968,0.2524850894632207,0.1523517382413088	0.0519972	NA	NA	NA	NA	NA	NA	NA	NA	NA	No	NA	HPRC,HGSVC,1KG-ONT	Yes	ENSG00000100749.9(0.035366235659956655)	NA	NA	NA	NA	NA
chr14:97110073	chr14-97110073-allele741456-73	INS	72	NA	0.015128593040847202,0.004322766570605188,0.0,0.003976143141153081,0.0	0.0156222	NA	NA	NA	NA	NA	NA	NA	NA	NA	No	NA	HPRC,HGSVC,1KG-ONT	Yes	NA	NA	NA	NA	NA	NA
chr14:97110073	chr14-97110073-allele741457-77	INS	76	NA	0.006051437216338881,0.0,0.0,0.0,0.0	0.0108963	NA	NA	NA	NA	NA	NA	NA	NA	NA	No	NA	HPRC,HGSVC,1KG-ONT	Yes	NA	NA	NA	NA	NA	NA
chr14:97110073	chr14-97110073-allele741455-69	INS	68	NA	0.09379727685325265,0.01729106628242075,0.005952380952380952,0.019880715705765408,0.006134969325153374	0.0967493	NA	NA	NA	NA	NA	NA	NA	NA	NA	No	NA	HPRC,HGSVC,1KG-ONT	Yes	NA	NA	NA	NA	NA	NA
chr14:97110073	chr14-97110073-allele741464-61	INS	60	NA	0.0,0.0,0.0,0.002982107355864811,0.0	3.94758e-05	NA	NA	NA	NA	NA	NA	NA	NA	NA	No	NA	HPRC,HGSVC,1KG-ONT	Yes	NA	NA	NA	NA	NA	NA
chr14:97110073	chr14-97110073-allele741454-65	INS	64	NA	0.0,0.0,0.0,0.002982107355864811,0.0	3.94758e-05	NA	NA	NA	NA	NA	NA	NA	NA	NA	No	NA	HPRC,HGSVC,1KG-ONT	Yes	NA	NA	NA	NA	NA	NA
chr14:97110073	chr14-97110073-allele741458-74	INS	73	NA	0.0,0.001440922190201729,0.0,0.0009940357852882703,0.0	NA	NA	NA	NA	NA	NA	NA	NA	NA	NA	No	NA	HPRC,HGSVC,1KG-ONT	Yes	NA	NA	NA	NA	NA	NA
chr14:97135965	chr14-97135965-allele741725-1	DEL	75	NA	0.0,0.0,0.000992063492063492,0.0,0.0	NA	NA	NA	NA	NA	NA	NA	NA	NA	NA	No	NA	HPRC,HGSVC	Yes	NA	NA	NA	NA	NA	NA
chr14:97136234	chr14-97136234-allele741735-52	INS	51	NA	0.0113464447806354,0.0,0.0,0.0,0.0	0.0207126	NA	NA	NA	NA	NA	NA	NA	NA	NA	No	NA	No	No	NA	NA	NA	NA	NA	NA
chr14:97136234	chr14-97136234-allele741736-1	DEL	51	NA	0.05068078668683813,0.001440922190201729,0.0,0.0,0.0	0.0892117	NA	NA	NA	NA	NA	NA	NA	NA	NA	No	NA	HPRC,HGSVC,1KG-ONT	Yes	NA	NA	NA	NA	NA	NA
chr14:97154666	chr14-97154666-allele741975-1	DEL	52	NA	0.0015128593040847202,0.0,0.0,0.0,0.0	0.00234988	NA	NA	NA	NA	NA	NA	NA	NA	NA	No	NA	HPRC,HGSVC,1KG-ONT	No	NA	NA	NA	NA	NA	NA
chr14:97154743	chr14-97154743-allele741976-1	DEL	52	NA	0.06127080181543117,0.004322766570605188,0.0,0.0,0.0	0.103326	NA	NA	NA	NA	NA	NA	NA	NA	NA	No	NA	HPRC,HGSVC,1KG-ONT	No	NA	NA	NA	NA	NA	NA
chr14:97182508	chr14-97182508-allele742315-283	INS	282	NA	0.037065052950075644,0.002881844380403458,0.0,0.0,0.0	0.0631353	NA	NA	NA	NA	NA	NA	NA	NA	NA	No	NA	HPRC,HGSVC,1KG-ONT	Yes	NA	NA	NA	NA	NA	NA
chr14:97182508	chr14-97182508-allele742316-284	INS	283	NA	0.0015128593040847202,0.0,0.0,0.0,0.0	0.00234988	NA	NA	NA	NA	NA	NA	NA	NA	NA	No	NA	HPRC,HGSVC,1KG-ONT	Yes	NA	NA	NA	NA	NA	NA
chr14:97189851	chr14-97189851-allele742384-69	INS	68	NA	0.0045385779122541605,0.001440922190201729,0.0,0.0,0.0	0.00598883	NA	NA	NA	NA	NA	NA	NA	NA	NA	No	NA	1KG-ONT	Yes	NA	NA	NA	NA	NA	NA
chr14:97221505	chr14-97221505-allele742708-1	DEL	57	NA	0.0022692889561270802,0.0,0.0,0.0,0.0	0.00377908	NA	NA	NA	NA	NA	NA	NA	NA	NA	No	NA	HPRC,HGSVC,1KG-ONT	No	NA	NA	NA	NA	NA	NA
chr14:97221511	chr14-97221511-allele742711-1	DEL	51	NA	0.01059001512859304,0.0,0.0,0.0019880715705765406,0.0	0.0151976	NA	NA	NA	NA	NA	NA	NA	NA	NA	No	NA	HPRC,HGSVC,1KG-ONT	No	NA	NA	NA	NA	NA	NA
chr14:97221511	chr14-97221511-allele742712-1	DEL	54	NA	0.08547655068078669,0.018731988472622477,0.001984126984126984,0.011928429423459244,0.006134969325153374	0.0968401	NA	NA	NA	NA	NA	NA	NA	NA	NA	No	NA	HPRC,HGSVC,1KG-ONT	No	NA	NA	NA	NA	NA	NA
chr14:97235750	chr14-97235750-allele742891-51	INS	50	NA	0.0,0.0,0.0,0.008946322067594433,0.00408997955010225	0.00188759	NA	NA	NA	NA	NA	NA	NA	NA	NA	No	NA	HPRC,HGSVC,1KG-ONT	Yes	NA	NA	NA	NA	NA	NA
chr14:97235750	chr14-97235750-allele742898-56	INS	55	NA	0.0015128593040847202,0.0,0.0,0.0,0.0	0.00234988	NA	NA	NA	NA	NA	NA	NA	NA	NA	No	NA	HPRC,HGSVC,1KG-ONT	Yes	NA	NA	NA	NA	NA	NA
chr14:97235750	chr14-97235750-allele742873-55	INS	54	NA	0.0022692889561270802,0.0,0.0,0.0,0.0	0.00377908	NA	NA	NA	NA	NA	NA	NA	NA	NA	No	NA	HPRC,HGSVC,1KG-ONT	Yes	NA	NA	NA	NA	NA	NA
chr14:97235750	chr14-97235750-allele742878-51	INS	50	NA	0.0007564296520423601,0.001440922190201729,0.0,0.0009940357852882703,0.0010224948875255625	NA	NA	NA	NA	NA	NA	NA	NA	NA	NA	No	NA	HPRC,HGSVC,1KG-ONT	Yes	NA	NA	NA	NA	NA	NA
chr14:97235817	chr14-97235817-allele742963-65	INS	64	NA	0.0037821482602118004,0.0,0.0,0.0,0.0	0.00663171	NA	NA	NA	NA	NA	NA	NA	NA	NA	No	NA	HPRC,HGSVC,1KG-ONT	No	NA	NA	NA	NA	NA	NA
chr14:97235817	chr14-97235817-allele742966-57	INS	56	NA	0.0037821482602118004,0.002881844380403458,0.000992063492063492,0.0019880715705765406,0.0	0.000962849	NA	NA	NA	NA	NA	NA	NA	NA	NA	No	NA	HPRC,HGSVC,1KG-ONT	No	NA	NA	NA	NA	NA	NA
chr14:97235817	chr14-97235817-allele742965-54	INS	53	NA	0.0113464447806354,0.0,0.0,0.0,0.0	0.0207802	NA	NA	NA	NA	NA	NA	NA	NA	NA	No	NA	HPRC,HGSVC,1KG-ONT	No	NA	NA	NA	NA	NA	NA
chr14:97235817	chr14-97235817-allele742997-51	INS	50	NA	0.007564296520423601,0.0,0.0,0.0,0.0	0.0136279	NA	NA	NA	NA	NA	NA	NA	NA	NA	No	NA	HPRC,HGSVC,1KG-ONT	Yes	NA	NA	NA	NA	NA	NA
chr14:97235817	chr14-97235817-allele742967-51	INS	50	NA	0.0015128593040847202,0.0,0.0,0.0,0.0	0.00234988	NA	NA	NA	NA	NA	NA	NA	NA	NA	No	NA	HPRC,HGSVC,1KG-ONT	Yes	NA	NA	NA	NA	NA	NA
chr14:97431973	chr14-97431973-allele743898-54	INS	53	NA	0.006051437216338881,0.001440922190201729,0.0,0.0,0.0	0.00864004	NA	NA	NA	NA	NA	NA	NA	NA	NA	No	NA	HPRC,HGSVC,1KG-ONT	Yes	NA	NA	NA	NA	NA	NA
chr14:97431973	chr14-97431973-allele743897-70	INS	69	NA	0.0015128593040847202,0.0,0.0,0.0,0.0	0.00234988	NA	NA	NA	NA	NA	NA	NA	NA	NA	No	NA	HPRC,HGSVC,1KG-ONT	Yes	NA	NA	NA	NA	NA	NA
chr14:97431973	chr14-97431973-allele743899-66	INS	65	NA	0.0007564296520423601,0.0,0.0,0.0,0.0	0.000918741	NA	NA	NA	NA	NA	NA	NA	NA	NA	No	NA	HPRC,HGSVC,1KG-ONT	Yes	NA	NA	NA	NA	NA	NA
chr14:97432026	chr14-97432026-allele743919-55	INS	54	NA	0.0030257186081694403,0.0,0.0,0.0,0.0	0.00520636	NA	NA	NA	NA	NA	NA	NA	NA	NA	No	NA	HPRC,HGSVC,1KG-ONT	Yes	NA	NA	NA	NA	NA	NA
chr14:97432041	chr14-97432041-allele743941-73	INS	72	NA	0.0007564296520423601,0.0,0.0,0.0,0.0	0.000918741	NA	NA	NA	NA	NA	NA	NA	NA	NA	No	NA	HPRC,HGSVC,1KG-ONT	Yes	NA	NA	NA	NA	NA	NA
chr14:97432041	chr14-97432041-allele743947-57	INS	56	NA	0.0015128593040847202,0.0,0.0,0.0,0.0	0.00234988	NA	NA	NA	NA	NA	NA	NA	NA	NA	No	NA	HPRC,HGSVC,1KG-ONT	Yes	NA	NA	NA	NA	NA	NA
chr14:97432041	chr14-97432041-allele743949-61	INS	60	NA	0.0007564296520423601,0.0,0.0,0.0,0.0	0.000918741	NA	NA	NA	NA	NA	NA	NA	NA	NA	No	NA	HPRC,HGSVC,1KG-ONT	Yes	NA	NA	NA	NA	NA	NA
chr14:97432041	chr14-97432041-allele743942-81	INS	80	NA	0.0022692889561270802,0.0,0.0,0.0,0.0	0.00377908	NA	NA	NA	NA	NA	NA	NA	NA	NA	No	NA	HPRC,HGSVC,1KG-ONT	Yes	NA	NA	NA	NA	NA	NA
chr14:97514288	chr14-97514288-allele744651-53	INS	52	NA	0.02193645990922844,0.03025936599423631,0.041666666666666664,0.036779324055666,0.07668711656441718	0.00778217	NA	NA	NA	NA	NA	NA	NA	NA	NA	No	NA	HPRC,HGSVC,1KG-ONT	No	NA	NA	NA	NA	NA	NA
chr14:97514288	chr14-97514288-allele744652-61	INS	60	NA	0.0030257186081694403,0.0,0.0,0.0009940357852882703,0.0	0.00328379	NA	NA	NA	NA	NA	NA	NA	NA	NA	No	NA	HPRC,HGSVC,1KG-ONT	No	NA	NA	NA	NA	NA	NA
chr14:97514288	chr14-97514288-allele744650-57	INS	56	NA	0.0030257186081694403,0.005763688760806916,0.00496031746031746,0.002982107355864811,0.0010224948875255625	NA	NA	NA	NA	NA	NA	NA	NA	NA	NA	No	NA	HPRC,HGSVC,1KG-ONT	No	NA	NA	NA	NA	NA	NA
chr14:97514288	chr14-97514288-allele744649-65	INS	64	NA	0.0794251134644478,0.005763688760806916,0.00992063492063492,0.008946322067594433,0.002044989775051125	0.0976483	NA	NA	NA	NA	NA	NA	NA	NA	NA	No	NA	HPRC,HGSVC,1KG-ONT	No	NA	NA	NA	NA	NA	NA
chr14:97527566	chr14-97527566-allele744803-942	INS	941	NA	0.01588502269288956,0.001440922190201729,0.0,0.0,0.0	0.0269135	NA	NA	NA	NA	NA	NA	NA	NA	NA	No	NA	HPRC	Yes	NA	NA	NA	NA	NA	NA
chr14:97558076	chr14-97558076-allele745075-1	DEL	1248	NA	0.0007564296520423601,0.001440922190201729,0.000992063492063492,0.003976143141153081,0.0	NA	NA	NA	NA	NA	NA	NA	NA	NA	NA	No	NA	No	Yes	NA	NA	NA	NA	NA	NA
chr14:97569945	chr14-97569945-allele745168-1	DEL	100	NA	0.0007564296520423601,0.0,0.0,0.0,0.0	0.000918741	NA	NA	NA	NA	NA	NA	NA	NA	NA	No	NA	No	Yes	NA	NA	NA	NA	NA	NA
chr14:97626840	chr14-97626840-allele745507-323	INS	322	NA	0.02193645990922844,0.001440922190201729,0.0,0.0,0.0	0.0380065	NA	NA	NA	NA	NA	NA	NA	NA	NA	No	NA	1KG-ONT	Yes	NA	NA	NA	NA	NA	NA
chr14:97732503	chr14-97732503-allele746597-55	INS	54	NA	0.0,0.002881844380403458,0.0,0.0,0.0	NA	NA	NA	NA	NA	NA	NA	NA	NA	NA	No	NA	No	Yes	NA	NA	NA	NA	NA	NA
chr14:97733820	chr14-97733820-allele746636-339	INS	338	NA	0.0015128593040847202,0.0,0.0,0.0,0.0	0.00234988	NA	NA	NA	NA	NA	NA	NA	NA	NA	No	NA	HPRC,1KG-ONT	Yes	NA	NA	NA	NA	NA	NA
chr14:97733820	chr14-97733820-allele746635-338	INS	337	NA	0.0022692889561270802,0.0,0.0,0.0,0.0	0.00377908	NA	NA	NA	NA	NA	NA	NA	NA	NA	No	NA	HPRC,1KG-ONT	Yes	NA	NA	NA	NA	NA	NA
chr14:97733820	chr14-97733820-allele746638-335	INS	334	NA	0.0022692889561270802,0.0,0.0,0.0,0.005112474437627812	NA	NA	NA	NA	NA	NA	NA	NA	NA	NA	No	NA	HPRC,1KG-ONT	Yes	NA	NA	NA	NA	NA	NA
chr14:97733820	chr14-97733820-allele746634-337	INS	336	NA	0.038577912254160365,0.001440922190201729,0.0,0.0,0.0	0.0679622	NA	NA	NA	NA	NA	NA	NA	NA	NA	No	NA	HPRC,1KG-ONT	Yes	NA	NA	NA	NA	NA	NA
chr14:97733820	chr14-97733820-allele746637-336	INS	335	NA	0.0022692889561270802,0.001440922190201729,0.0,0.0,0.0	0.0019853	NA	NA	NA	NA	NA	NA	NA	NA	NA	No	NA	HPRC,1KG-ONT	Yes	NA	NA	NA	NA	NA	NA
chr14:97754580	chr14-97754580-allele746852-1	DEL	1908	NA	0.05219364599092285,0.008645533141210375,0.0,0.0009940357852882703,0.0	0.0800087	NA	NA	NA	NA	NA	NA	NA	NA	NA	No	NA	HPRC,HGSVC,1KG-ONT	Yes	NA	NA	NA	NA	NA	NA
chr14:97787781	chr14-97787781-allele747257-256	INS	255	NA	0.0037821482602118004,0.001440922190201729,0.0,0.0,0.0	0.00462462	NA	NA	NA	NA	NA	NA	NA	NA	NA	No	NA	HPRC,HGSVC,1KG-ONT	No	NA	NA	NA	NA	NA	NA
chr14:97787781	chr14-97787781-allele747267-57	INS	56	NA	0.0,0.0,0.0,0.0,0.012269938650306749	0.00170264	NA	NA	NA	NA	NA	NA	NA	NA	NA	No	NA	HPRC,HGSVC	No	NA	NA	NA	NA	NA	NA
chr14:97787781	chr14-97787781-allele747251-61	INS	60	NA	0.02798789712556732,0.002881844380403458,0.0,0.0,0.0	0.0468341	NA	NA	NA	NA	NA	NA	NA	NA	NA	No	NA	HPRC,HGSVC	No	NA	NA	NA	NA	NA	NA
chr14:97787781	chr14-97787781-allele747255-127	INS	126	NA	0.0015128593040847202,0.0,0.0,0.0,0.0	0.00234988	NA	NA	NA	NA	NA	NA	NA	NA	NA	No	NA	HPRC,HGSVC,1KG-ONT	No	NA	NA	NA	NA	NA	NA
chr14:97787781	chr14-97787781-allele747269-156	INS	155	NA	0.0,0.001440922190201729,0.0,0.0,0.0	NA	NA	NA	NA	NA	NA	NA	NA	NA	NA	No	NA	HPRC,HGSVC,1KG-ONT	No	NA	NA	NA	NA	NA	NA
chr14:97787781	chr14-97787781-allele747250-94	INS	93	NA	0.03177004538577912,0.011527377521613832,0.008928571428571428,0.013916500994035786,0.041922290388548056	0.00280379	NA	NA	NA	NA	NA	NA	NA	NA	NA	No	NA	HPRC,HGSVC,1KG-ONT	No	NA	NA	NA	NA	NA	NA
chr14:97787781	chr14-97787781-allele747265-90	INS	89	NA	0.0,0.0,0.0,0.004970178926441352,0.0	0.000408842	NA	NA	NA	NA	NA	NA	NA	NA	NA	No	NA	HPRC,HGSVC,1KG-ONT	No	NA	NA	NA	NA	NA	NA
chr14:97787781	chr14-97787781-allele747248-505	INS	504	NA	0.0007564296520423601,0.0,0.0,0.0,0.0	0.000918741	NA	NA	NA	NA	NA	NA	NA	NA	NA	No	NA	HPRC,HGSVC,1KG-ONT	No	NA	NA	NA	NA	NA	NA
chr14:97787781	chr14-97787781-allele747254-227	INS	226	NA	0.0022692889561270802,0.001440922190201729,0.0,0.0,0.0	0.0019853	NA	NA	NA	NA	NA	NA	NA	NA	NA	No	NA	HPRC,HGSVC,1KG-ONT	No	NA	NA	NA	NA	NA	NA
chr14:97787781	chr14-97787781-allele747256-189	INS	188	NA	0.0022692889561270802,0.002881844380403458,0.015873015873015872,0.0,0.011247443762781187	0.00192322	NA	NA	NA	NA	NA	NA	NA	NA	NA	No	NA	HPRC,HGSVC,1KG-ONT	No	NA	NA	NA	NA	NA	NA
chr14:97787781	chr14-97787781-allele747271-285	INS	284	NA	0.0015128593040847202,0.0,0.0,0.0,0.0	0.00234988	NA	NA	NA	NA	NA	NA	NA	NA	NA	No	NA	HPRC,HGSVC,1KG-ONT	No	NA	NA	NA	NA	NA	NA
chr14:97787781	chr14-97787781-allele747268-313	INS	312	NA	0.0007564296520423601,0.0,0.0,0.0,0.0	0.000918741	NA	NA	NA	NA	NA	NA	NA	NA	NA	No	NA	HPRC,HGSVC,1KG-ONT	No	NA	NA	NA	NA	NA	NA
chr14:97787781	chr14-97787781-allele747253-284	INS	283	NA	0.0007564296520423601,0.0,0.0,0.0,0.0	0.000918741	NA	NA	NA	NA	NA	NA	NA	NA	NA	No	NA	HPRC,HGSVC,1KG-ONT	No	NA	NA	NA	NA	NA	NA
chr14:97787781	chr14-97787781-allele747266-123	INS	122	NA	0.0007564296520423601,0.0,0.0,0.0,0.0	0.000918741	NA	NA	NA	NA	NA	NA	NA	NA	NA	No	NA	HPRC,HGSVC,1KG-ONT	No	NA	NA	NA	NA	NA	NA
chr14:97787828	chr14-97787828-allele747296-237	INS	236	NA	0.0015128593040847202,0.0,0.000992063492063492,0.0,0.003067484662576687	NA	NA	NA	NA	NA	NA	NA	NA	NA	NA	No	NA	HPRC,HGSVC,1KG-ONT	No	NA	NA	NA	NA	NA	NA
chr14:97787828	chr14-97787828-allele747301-92	INS	91	NA	0.0007564296520423601,0.002881844380403458,0.0,0.02584493041749503,0.0010224948875255625	0.00365876	NA	NA	NA	NA	NA	NA	NA	NA	NA	No	NA	HPRC,HGSVC,1KG-ONT	No	NA	NA	NA	NA	NA	NA
chr14:97787828	chr14-97787828-allele747297-208	INS	207	NA	0.0,0.01440922190201729,0.000992063492063492,0.005964214711729622,0.0010224948875255625	0.00281286	NA	NA	NA	NA	NA	NA	NA	NA	NA	No	NA	HPRC,HGSVC,1KG-ONT	No	NA	NA	NA	NA	NA	NA
chr14:97787828	chr14-97787828-allele747294-82	INS	81	NA	0.0,0.01440922190201729,0.0,0.005964214711729622,0.002044989775051125	0.00281286	NA	NA	NA	NA	NA	NA	NA	NA	NA	No	NA	HPRC,HGSVC,1KG-ONT	No	NA	NA	NA	NA	NA	NA
chr14:97787828	chr14-97787828-allele747293-382	INS	381	NA	0.0045385779122541605,0.001440922190201729,0.0,0.008946322067594433,0.002044989775051125	NA	NA	NA	NA	NA	NA	NA	NA	NA	NA	No	NA	HPRC,HGSVC,1KG-ONT	No	NA	NA	NA	NA	NA	NA
chr14:97787828	chr14-97787828-allele747300-266	INS	265	NA	0.0007564296520423601,0.0,0.0,0.002982107355864811,0.006134969325153374	0.000199544	NA	NA	NA	NA	NA	NA	NA	NA	NA	No	NA	HPRC,HGSVC,1KG-ONT	No	NA	NA	NA	NA	NA	NA
chr14:97787828	chr14-97787828-allele747290-179	INS	178	NA	0.0022692889561270802,0.07060518731988473,0.018849206349206348,0.08449304174950298,0.04294478527607362	0.0325659	NA	NA	NA	NA	NA	NA	NA	NA	NA	No	NA	HPRC,HGSVC,1KG-ONT	No	NA	NA	NA	NA	NA	NA
chr14:97787828	chr14-97787828-allele747302-320	INS	319	NA	0.0,0.007204610951008645,0.0,0.0,0.0	0.000408842	NA	NA	NA	NA	NA	NA	NA	NA	NA	No	NA	HPRC,HGSVC,1KG-ONT	No	NA	NA	NA	NA	NA	NA
chr14:97787828	chr14-97787828-allele747292-86	INS	85	NA	0.0007564296520423601,0.008645533141210375,0.001984126984126984,0.03180914512922465,0.009202453987730062	0.00732724	NA	NA	NA	NA	NA	NA	NA	NA	NA	No	NA	HPRC,HGSVC,1KG-ONT	No	NA	NA	NA	NA	NA	NA
chr14:97787828	chr14-97787828-allele747291-324	INS	323	NA	0.009077155824508321,0.008645533141210375,0.0,0.003976143141153081,0.011247443762781187	0.000361914	NA	NA	NA	NA	NA	NA	NA	NA	NA	No	NA	HPRC,HGSVC,1KG-ONT	No	NA	NA	NA	NA	NA	NA
chr14:97787851	chr14-97787851-allele747305-203	INS	202	NA	0.00680786686838124,0.05475504322766571,0.051587301587301584,0.03479125248508946,0.044989775051124746	0.0214151	NA	NA	NA	NA	NA	NA	NA	NA	NA	No	NA	HPRC,HGSVC,1KG-ONT	No	NA	NA	NA	NA	NA	NA
chr14:97787851	chr14-97787851-allele747306-236	INS	235	NA	0.0,0.004322766570605188,0.0,0.0,0.0	NA	NA	NA	NA	NA	NA	NA	NA	NA	NA	No	NA	HPRC,HGSVC,1KG-ONT	No	NA	NA	NA	NA	NA	NA
chr14:97787880	chr14-97787880-allele747309-269	INS	268	NA	0.0022692889561270802,0.0,0.0,0.0,0.0	0.00377908	NA	NA	NA	NA	NA	NA	NA	NA	NA	No	NA	HPRC,HGSVC,1KG-ONT	No	NA	NA	NA	NA	NA	NA
chr14:97787880	chr14-97787880-allele747310-269	INS	268	NA	0.0037821482602118004,0.0,0.0,0.0,0.0	0.00663171	NA	NA	NA	NA	NA	NA	NA	NA	NA	No	NA	HPRC,HGSVC,1KG-ONT	No	NA	NA	NA	NA	NA	NA
chr14:97787882	chr14-97787882-allele747312-175	INS	174	NA	0.009077155824508321,0.0,0.0,0.0,0.002044989775051125	0.0124585	NA	NA	NA	NA	NA	NA	NA	NA	NA	No	NA	HPRC,HGSVC,1KG-ONT	No	NA	NA	NA	NA	NA	NA
chr14:97787882	chr14-97787882-allele747313-204	INS	203	NA	0.007564296520423601,0.0,0.0,0.0,0.0	0.0137297	NA	NA	NA	NA	NA	NA	NA	NA	NA	No	NA	HPRC,HGSVC,1KG-ONT	No	NA	NA	NA	NA	NA	NA
chr14:97787986	chr14-97787986-allele747335-174	INS	173	NA	0.0,0.002881844380403458,0.0,0.002982107355864811,0.0	0.000408842	NA	NA	NA	NA	NA	NA	NA	NA	NA	No	NA	HPRC,HGSVC,1KG-ONT	No	NA	NA	NA	NA	NA	NA
chr14:97787986	chr14-97787986-allele747331-58	INS	57	NA	0.02118003025718608,0.007204610951008645,0.001984126984126984,0.020874751491053677,0.02556237218813906	0.000895949	NA	NA	NA	NA	NA	NA	NA	NA	NA	No	NA	HPRC,HGSVC	No	NA	NA	NA	NA	NA	NA
chr14:97787986	chr14-97787986-allele747332-174	INS	173	NA	0.00529500756429652,0.001440922190201729,0.0,0.0,0.0010224948875255625	0.00576273	NA	NA	NA	NA	NA	NA	NA	NA	NA	No	NA	HPRC,HGSVC,1KG-ONT	No	NA	NA	NA	NA	NA	NA
chr14:97787988	chr14-97787988-allele747337-180	INS	179	NA	0.0,0.002881844380403458,0.0,0.014910536779324055,0.00408997955010225	0.00336841	NA	NA	NA	NA	NA	NA	NA	NA	NA	No	NA	HPRC,HGSVC,1KG-ONT	No	NA	NA	NA	NA	NA	NA
chr14:97788000	chr14-97788000-allele747343-837	INS	836	NA	0.031013615733736764,0.001440922190201729,0.0,0.0,0.0	0.0544254	NA	NA	NA	NA	NA	NA	NA	NA	NA	No	NA	No	No	NA	NA	NA	NA	NA	NA
chr14:97788000	chr14-97788000-allele747346-387	INS	386	NA	0.00680786686838124,0.0,0.0,0.0,0.0	0.0123139	NA	NA	NA	NA	NA	NA	NA	NA	NA	No	NA	HPRC,HGSVC,1KG-ONT	No	NA	NA	NA	NA	NA	NA
chr14:97788000	chr14-97788000-allele747358-358	INS	357	NA	0.0015128593040847202,0.0,0.0,0.0,0.0	0.00234988	NA	NA	NA	NA	NA	NA	NA	NA	NA	No	NA	HPRC,HGSVC,1KG-ONT	No	NA	NA	NA	NA	NA	NA
chr14:97788000	chr14-97788000-allele747350-171	INS	170	NA	0.0,0.002881844380403458,0.0,0.008946322067594433,0.012269938650306749	0.00373893	NA	NA	NA	NA	NA	NA	NA	NA	NA	No	NA	HPRC,HGSVC,1KG-ONT	No	NA	NA	NA	NA	NA	NA
chr14:97788000	chr14-97788000-allele747351-84	INS	83	NA	0.0,0.007204610951008645,0.0,0.0,0.0	0.000408842	NA	NA	NA	NA	NA	NA	NA	NA	NA	No	NA	HPRC,HGSVC,1KG-ONT	No	NA	NA	NA	NA	NA	NA
chr14:97788000	chr14-97788000-allele747353-384	INS	383	NA	0.0007564296520423601,0.0,0.0,0.0,0.0	0.000918741	NA	NA	NA	NA	NA	NA	NA	NA	NA	No	NA	HPRC,HGSVC,1KG-ONT	No	NA	NA	NA	NA	NA	NA
chr14:97788000	chr14-97788000-allele747342-910	INS	909	NA	0.00529500756429652,0.0,0.0,0.0,0.0	0.00947665	NA	NA	NA	NA	NA	NA	NA	NA	NA	No	NA	No	No	NA	NA	NA	NA	NA	NA
chr14:97788000	chr14-97788000-allele747347-316	INS	315	NA	0.0113464447806354,0.0,0.001984126984126984,0.0,0.0	0.0165128	NA	NA	NA	NA	NA	NA	NA	NA	NA	No	NA	HPRC,HGSVC,1KG-ONT	No	NA	NA	NA	NA	NA	NA
chr14:97788000	chr14-97788000-allele747344-607	INS	606	NA	0.07791225416036308,0.09221902017291066,0.08234126984126984,0.10139165009940358,0.09611451942740286	0.000855474	NA	NA	NA	NA	NA	NA	NA	NA	NA	No	NA	HPRC,HGSVC,1KG-ONT	No	NA	NA	NA	NA	NA	NA
chr14:97788000	chr14-97788000-allele747341-1011	INS	1010	NA	0.0007564296520423601,0.0,0.0,0.0,0.0	0.000918741	NA	NA	NA	NA	NA	NA	NA	NA	NA	No	NA	No	No	NA	NA	NA	NA	NA	NA
chr14:97788000	chr14-97788000-allele747345-316	INS	315	NA	0.03479576399394856,0.0,0.0,0.0,0.0	0.0634392	NA	NA	NA	NA	NA	NA	NA	NA	NA	No	NA	HPRC,HGSVC,1KG-ONT	No	NA	NA	NA	NA	NA	NA
chr14:97788013	chr14-97788013-allele747366-540	INS	539	NA	0.024962178517397883,0.01585014409221902,0.001984126984126984,0.02385685884691849,0.011247443762781187	0.00393939	NA	NA	NA	NA	NA	NA	NA	NA	NA	No	NA	HPRC,HGSVC,1KG-ONT	No	NA	NA	NA	NA	NA	NA
chr14:97788013	chr14-97788013-allele747364-751	INS	750	NA	0.1913767019667171,0.059077809798270896,0.03670634920634921,0.02982107355864811,0.06952965235173825	0.121438	NA	NA	NA	NA	NA	NA	NA	NA	NA	No	NA	HPRC,HGSVC	No	NA	NA	NA	NA	NA	NA
chr14:97788013	chr14-97788013-allele747365-791	INS	790	NA	0.05446293494704992,0.007204610951008645,0.0,0.002982107355864811,0.002044989775051125	0.0786646	NA	NA	NA	NA	NA	NA	NA	NA	NA	No	NA	HPRC	No	NA	NA	NA	NA	NA	NA
chr14:97788013	chr14-97788013-allele747368-625	INS	624	NA	0.12481089258698941,0.0345821325648415,0.03373015873015873,0.036779324055666,0.04294478527607362	0.064598	NA	NA	NA	NA	NA	NA	NA	NA	NA	No	NA	HPRC,HGSVC,1KG-ONT	No	NA	NA	NA	NA	NA	NA
chr14:97788013	chr14-97788013-allele747367-569	INS	568	NA	0.060514372163388806,0.16138328530259366,0.04365079365079365,0.20178926441351888,0.11247443762781185	0.0219638	NA	NA	NA	NA	NA	NA	NA	NA	NA	No	NA	HPRC,HGSVC,1KG-ONT	No	NA	NA	NA	NA	NA	NA
chr14:97788014	chr14-97788014-allele747369-690	INS	689	NA	0.025718608169440244,0.005763688760806916,0.006944444444444444,0.019880715705765408,0.0081799591002045	0.00743786	NA	NA	NA	NA	NA	NA	NA	NA	NA	No	NA	HPRC,HGSVC	No	NA	NA	NA	NA	NA	NA
chr14:97788045	chr14-97788045-allele747375-672	INS	671	NA	0.0680786686838124,0.3227665706051873,0.5059523809523809,0.1481113320079523,0.16666666666666666	0.122179	NA	NA	NA	NA	NA	NA	NA	NA	NA	No	NA	HPRC,HGSVC	No	NA	NA	NA	NA	NA	NA
chr14:97788072	chr14-97788072-allele747379-133	INS	132	NA	0.00832072617246596,0.0,0.0,0.0,0.0010224948875255625	0.0129393	NA	NA	NA	NA	NA	NA	NA	NA	NA	No	NA	HPRC,HGSVC,1KG-ONT	No	NA	NA	NA	NA	NA	NA
chr14:97788104	chr14-97788104-allele747389-120	INS	119	NA	0.0030257186081694403,0.06772334293948126,0.1111111111111111,0.03479125248508946,0.02147239263803681	0.0352115	NA	NA	NA	NA	NA	NA	NA	NA	NA	No	NA	HPRC,HGSVC,1KG-ONT	No	NA	NA	NA	NA	NA	NA
chr14:97788104	chr14-97788104-allele747388-149	INS	148	NA	0.0037821482602118004,0.0,0.0,0.0,0.0	0.00663171	NA	NA	NA	NA	NA	NA	NA	NA	NA	No	NA	HPRC,HGSVC,1KG-ONT	No	NA	NA	NA	NA	NA	NA
chr14:97788104	chr14-97788104-allele747390-180	INS	179	NA	0.0,0.005763688760806916,0.0,0.0,0.0010224948875255625	0.000203029	NA	NA	NA	NA	NA	NA	NA	NA	NA	No	NA	HPRC,HGSVC,1KG-ONT	No	NA	NA	NA	NA	NA	NA
chr14:97788104	chr14-97788104-allele747386-150	INS	149	NA	0.06883509833585477,0.005763688760806916,0.0,0.0,0.0	0.114174	NA	NA	NA	NA	NA	NA	NA	NA	NA	No	NA	HPRC,HGSVC,1KG-ONT	No	NA	NA	NA	NA	NA	NA
chr14:97788104	chr14-97788104-allele747385-150	INS	149	NA	0.05370650529500756,0.10230547550432277,0.03670634920634921,0.11133200795228629,0.09713701431492842	0.00648952	NA	NA	NA	NA	NA	NA	NA	NA	NA	No	NA	HPRC,HGSVC,1KG-ONT	No	NA	NA	NA	NA	NA	NA
chr14:97788104	chr14-97788104-allele747387-88	INS	87	NA	0.0030257186081694403,0.0,0.016865079365079364,0.0,0.007157464212678937	0.000544307	NA	NA	NA	NA	NA	NA	NA	NA	NA	No	NA	HPRC,HGSVC,1KG-ONT	No	NA	NA	NA	NA	NA	NA
chr14:97788111	chr14-97788111-allele747398-119	INS	118	NA	0.0007564296520423601,0.001440922190201729,0.0,0.0,0.0	NA	NA	NA	NA	NA	NA	NA	NA	NA	NA	No	NA	HPRC,HGSVC,1KG-ONT	No	NA	NA	NA	NA	NA	NA
chr14:97788111	chr14-97788111-allele747399-61	INS	60	NA	0.0045385779122541605,0.0,0.0,0.0,0.0	0.00805514	NA	NA	NA	NA	NA	NA	NA	NA	NA	No	NA	HPRC,HGSVC	No	NA	NA	NA	NA	NA	NA
chr14:97788111	chr14-97788111-allele747394-120	INS	119	NA	0.0,0.0,0.026785714285714284,0.0,0.0	0.00440407	NA	NA	NA	NA	NA	NA	NA	NA	NA	No	NA	HPRC,HGSVC,1KG-ONT	No	NA	NA	NA	NA	NA	NA
chr14:97788111	chr14-97788111-allele747400-122	INS	121	NA	0.0007564296520423601,0.001440922190201729,0.0,0.0,0.0	NA	NA	NA	NA	NA	NA	NA	NA	NA	NA	No	NA	HPRC,HGSVC,1KG-ONT	No	NA	NA	NA	NA	NA	NA
chr14:97788111	chr14-97788111-allele747397-90	INS	89	NA	0.01588502269288956,0.001440922190201729,0.010912698412698412,0.0,0.010224948875255624	0.00515447	NA	NA	NA	NA	NA	NA	NA	NA	NA	No	NA	HPRC,HGSVC,1KG-ONT	No	NA	NA	NA	NA	NA	NA
chr14:97788111	chr14-97788111-allele747396-90	INS	89	NA	0.037821482602118005,0.020172910662824207,0.0,0.0009940357852882703,0.0	0.0428136	NA	NA	NA	NA	NA	NA	NA	NA	NA	No	NA	HPRC,HGSVC,1KG-ONT	No	NA	NA	NA	NA	NA	NA
chr14:97788158	chr14-97788158-allele747412-118	INS	117	NA	0.0015128593040847202,0.0,0.0,0.0,0.0	0.00234988	NA	NA	NA	NA	NA	NA	NA	NA	NA	No	NA	HPRC,HGSVC,1KG-ONT	No	NA	NA	NA	NA	NA	NA
chr14:97788260	chr14-97788260-allele747441-324	INS	323	NA	0.0007564296520423601,0.007204610951008645,0.000992063492063492,0.015904572564612324,0.010224948875255624	0.0042763	NA	NA	NA	NA	NA	NA	NA	NA	NA	No	NA	HPRC,HGSVC,1KG-ONT	No	NA	NA	NA	NA	NA	NA
chr14:97788289	chr14-97788289-allele747455-387	INS	386	NA	0.0,0.004322766570605188,0.0,0.0,0.0	3.94758e-05	NA	NA	NA	NA	NA	NA	NA	NA	NA	No	NA	HPRC,HGSVC,1KG-ONT	No	NA	NA	NA	NA	NA	NA
chr14:97788289	chr14-97788289-allele747458-386	INS	385	NA	0.0007564296520423601,0.0,0.0,0.0,0.0	0.000918741	NA	NA	NA	NA	NA	NA	NA	NA	NA	No	NA	HPRC,HGSVC,1KG-ONT	No	NA	NA	NA	NA	NA	NA
chr14:97788289	chr14-97788289-allele747452-295	INS	294	NA	0.0037821482602118004,0.0,0.000992063492063492,0.011928429423459244,0.03169734151329243	0.00285495	NA	NA	NA	NA	NA	NA	NA	NA	NA	No	NA	HPRC,HGSVC,1KG-ONT	No	NA	NA	NA	NA	NA	NA
chr14:97788289	chr14-97788289-allele747456-444	INS	443	NA	0.0,0.0,0.0,0.0,0.002044989775051125	NA	NA	NA	NA	NA	NA	NA	NA	NA	NA	No	NA	HPRC,HGSVC,1KG-ONT	No	NA	NA	NA	NA	NA	NA
chr14:97788289	chr14-97788289-allele747451-385	INS	384	NA	0.0,0.023054755043227664,0.012896825396825396,0.04671968190854871,0.023517382413087935	0.0179152	NA	NA	NA	NA	NA	NA	NA	NA	NA	No	NA	HPRC,HGSVC,1KG-ONT	No	NA	NA	NA	NA	NA	NA
chr14:97788289	chr14-97788289-allele747447-474	INS	473	NA	0.0007564296520423601,0.002881844380403458,0.0,0.02584493041749503,0.003067484662576687	0.00402871	NA	NA	NA	NA	NA	NA	NA	NA	NA	No	NA	HPRC,HGSVC,1KG-ONT	No	NA	NA	NA	NA	NA	NA
chr14:97788289	chr14-97788289-allele747450-415	INS	414	NA	0.009833585476550681,0.0,0.0,0.0,0.018404907975460124	0.00147978	NA	NA	NA	NA	NA	NA	NA	NA	NA	No	NA	HPRC,HGSVC,1KG-ONT	No	NA	NA	NA	NA	NA	NA
chr14:97788289	chr14-97788289-allele747453-357	INS	356	NA	0.0030257186081694403,0.0,0.0,0.0,0.0	0.00520636	NA	NA	NA	NA	NA	NA	NA	NA	NA	No	NA	HPRC,HGSVC,1KG-ONT	No	NA	NA	NA	NA	NA	NA
chr14:97788289	chr14-97788289-allele747454-357	INS	356	NA	0.0007564296520423601,0.0,0.0,0.0019880715705765406,0.0	NA	NA	NA	NA	NA	NA	NA	NA	NA	NA	No	NA	HPRC,HGSVC,1KG-ONT	No	NA	NA	NA	NA	NA	NA
chr14:97788318	chr14-97788318-allele747463-157	INS	156	NA	0.0030257186081694403,0.0,0.0,0.0,0.0010224948875255625	0.00328379	NA	NA	NA	NA	NA	NA	NA	NA	NA	No	NA	HPRC,HGSVC,1KG-ONT	No	NA	NA	NA	NA	NA	NA
chr14:97788318	chr14-97788318-allele747465-301	INS	300	NA	0.009833585476550681,0.0,0.0,0.013916500994035786,0.002044989775051125	0.00210694	NA	NA	NA	NA	NA	NA	NA	NA	NA	No	NA	HPRC,HGSVC,1KG-ONT	No	NA	NA	NA	NA	NA	NA
chr14:97788318	chr14-97788318-allele747468-300	INS	299	NA	0.0022692889561270802,0.0,0.0,0.0,0.0	0.00377908	NA	NA	NA	NA	NA	NA	NA	NA	NA	No	NA	HPRC,HGSVC,1KG-ONT	No	NA	NA	NA	NA	NA	NA
chr14:97788318	chr14-97788318-allele747464-126	INS	125	NA	0.0015128593040847202,0.0,0.0,0.0,0.0	0.00234988	NA	NA	NA	NA	NA	NA	NA	NA	NA	No	NA	HPRC,HGSVC,1KG-ONT	No	NA	NA	NA	NA	NA	NA
chr14:97788335	chr14-97788335-allele747471-158	INS	157	NA	0.0022692889561270802,0.0,0.0,0.0,0.0	0.00377908	NA	NA	NA	NA	NA	NA	NA	NA	NA	No	NA	HPRC,HGSVC,1KG-ONT	No	NA	NA	NA	NA	NA	NA
chr14:97788343	chr14-97788343-allele747474-207	INS	206	NA	0.0015128593040847202,0.0,0.0,0.0,0.0	0.00234988	NA	NA	NA	NA	NA	NA	NA	NA	NA	No	NA	HPRC,HGSVC,1KG-ONT	No	NA	NA	NA	NA	NA	NA
chr14:97788348	chr14-97788348-allele747480-267	INS	266	NA	0.0015128593040847202,0.0,0.0,0.0,0.0	0.00234988	NA	NA	NA	NA	NA	NA	NA	NA	NA	No	NA	HPRC,HGSVC,1KG-ONT	No	NA	NA	NA	NA	NA	NA
chr14:97788348	chr14-97788348-allele747479-359	INS	358	NA	0.0,0.0,0.00496031746031746,0.0,0.0	0.000408842	NA	NA	NA	NA	NA	NA	NA	NA	NA	No	NA	HPRC,HGSVC,1KG-ONT	No	NA	NA	NA	NA	NA	NA
chr14:97788348	chr14-97788348-allele747478-296	INS	295	NA	0.0015128593040847202,0.0,0.0,0.0,0.0	0.00234988	NA	NA	NA	NA	NA	NA	NA	NA	NA	No	NA	HPRC,HGSVC,1KG-ONT	No	NA	NA	NA	NA	NA	NA
chr14:97788358	chr14-97788358-allele747489-385	INS	384	NA	0.0037821482602118004,0.0,0.0,0.0,0.0	0.00663171	NA	NA	NA	NA	NA	NA	NA	NA	NA	No	NA	HPRC,HGSVC,1KG-ONT	No	NA	NA	NA	NA	NA	NA
chr14:97788358	chr14-97788358-allele747492-414	INS	413	NA	0.0022692889561270802,0.0,0.0,0.0,0.0	0.00377908	NA	NA	NA	NA	NA	NA	NA	NA	NA	No	NA	HPRC,HGSVC,1KG-ONT	No	NA	NA	NA	NA	NA	NA
chr14:97788358	chr14-97788358-allele747491-414	INS	413	NA	0.0045385779122541605,0.001440922190201729,0.0,0.0,0.0	0.00598883	NA	NA	NA	NA	NA	NA	NA	NA	NA	No	NA	HPRC,HGSVC,1KG-ONT	No	NA	NA	NA	NA	NA	NA
chr14:97788358	chr14-97788358-allele747490-444	INS	443	NA	0.0015128593040847202,0.0,0.0,0.0,0.0	0.00234988	NA	NA	NA	NA	NA	NA	NA	NA	NA	No	NA	HPRC,HGSVC,1KG-ONT	No	NA	NA	NA	NA	NA	NA
chr14:97788372	chr14-97788372-allele747497-248	INS	247	NA	0.02042360060514372,0.02881844380403458,0.006944444444444444,0.041749502982107355,0.022494887525562373	NA	NA	NA	NA	NA	NA	NA	NA	NA	NA	No	NA	HPRC,1KG-ONT	No	NA	NA	NA	NA	NA	NA
chr14:97788394	chr14-97788394-allele747514-275	INS	274	NA	0.0007564296520423601,0.001440922190201729,0.0,0.003976143141153081,0.003067484662576687	4.4099e-05	NA	NA	NA	NA	NA	NA	NA	NA	NA	No	NA	HPRC,HGSVC,1KG-ONT	No	NA	NA	NA	NA	NA	NA
chr14:97788394	chr14-97788394-allele747518-275	INS	274	NA	0.0007564296520423601,0.0,0.0,0.0,0.0	0.000918741	NA	NA	NA	NA	NA	NA	NA	NA	NA	No	NA	HPRC,HGSVC,1KG-ONT	No	NA	NA	NA	NA	NA	NA
chr14:97788394	chr14-97788394-allele747513-431	INS	430	NA	0.0037821482602118004,0.0,0.006944444444444444,0.0,0.005112474437627812	NA	NA	NA	NA	NA	NA	NA	NA	NA	NA	No	NA	HPRC,HGSVC,1KG-ONT	No	NA	NA	NA	NA	NA	NA
chr14:97788394	chr14-97788394-allele747516-491	INS	490	NA	0.0015128593040847202,0.001440922190201729,0.0,0.0,0.0	0.00077342	NA	NA	NA	NA	NA	NA	NA	NA	NA	No	NA	HPRC,HGSVC,1KG-ONT	No	NA	NA	NA	NA	NA	NA
chr14:97788394	chr14-97788394-allele747512-305	INS	304	NA	0.0030257186081694403,0.001440922190201729,0.0,0.0,0.0	0.00328379	NA	NA	NA	NA	NA	NA	NA	NA	NA	No	NA	HPRC,HGSVC,1KG-ONT	No	NA	NA	NA	NA	NA	NA
chr14:97788394	chr14-97788394-allele747511-60	INS	59	NA	0.039334341906202726,0.04610951008645533,0.01488095238095238,0.0874751491053678,0.0408997955010225	0.000195788	NA	NA	NA	NA	NA	NA	NA	NA	NA	No	NA	HPRC,HGSVC	No	NA	NA	NA	NA	NA	NA
chr14:97788394	chr14-97788394-allele747508-551	INS	550	NA	0.0037821482602118004,0.04178674351585014,0.010912698412698412,0.1272365805168986,0.0541922290388548	0.0353242	NA	NA	NA	NA	NA	NA	NA	NA	NA	No	NA	HPRC,HGSVC,1KG-ONT	No	NA	NA	NA	NA	NA	NA
chr14:97788396	chr14-97788396-allele747522-459	INS	458	NA	0.0,0.010086455331412104,0.0,0.002982107355864811,0.003067484662576687	0.00188759	NA	NA	NA	NA	NA	NA	NA	NA	NA	No	NA	HPRC,HGSVC,1KG-ONT	No	NA	NA	NA	NA	NA	NA
chr14:97953602	chr14-97953602-allele748707-89	INS	88	NA	0.0,0.0,0.0,0.0,0.0010224948875255625	NA	NA	NA	NA	NA	NA	NA	NA	NA	NA	No	NA	No	No	NA	NA	NA	NA	NA	NA
chr14:97953680	chr14-97953680-allele748744-1	DEL	56	NA	0.05370650529500756,0.01585014409221902,0.0,0.0009940357852882703,0.0	0.0740555	NA	NA	NA	NA	NA	NA	NA	NA	NA	No	NA	HPRC,HGSVC,1KG-ONT	Yes	NA	NA	NA	NA	NA	NA
chr14:97953684	chr14-97953684-allele748746-1	DEL	52	NA	0.0,0.0,0.0,0.0019880715705765406,0.0	NA	NA	NA	NA	NA	NA	NA	NA	NA	NA	No	NA	HPRC,HGSVC,1KG-ONT	Yes	NA	NA	NA	NA	NA	NA
chr14:98028039	chr14-98028039-allele749587-332	INS	331	NA	0.029500756429652043,0.021613832853025938,0.041666666666666664,0.005964214711729622,0.011247443762781187	0.00147329	NA	NA	NA	NA	NA	NA	NA	NA	NA	No	NA	HPRC,HGSVC,1KG-ONT	Yes	NA	NA	NA	NA	NA	NA
chr14:98028039	chr14-98028039-allele749589-330	INS	329	NA	0.0015128593040847202,0.0,0.0,0.0,0.0	0.00234988	NA	NA	NA	NA	NA	NA	NA	NA	NA	No	NA	HPRC,HGSVC,1KG-ONT	Yes	NA	NA	NA	NA	NA	NA
chr14:98028039	chr14-98028039-allele749593-331	INS	330	NA	0.0,0.0,0.0,0.0009940357852882703,0.0	NA	NA	NA	NA	NA	NA	NA	NA	NA	NA	No	NA	HPRC,HGSVC,1KG-ONT	Yes	NA	NA	NA	NA	NA	NA
chr14:98028039	chr14-98028039-allele749585-331	INS	330	NA	0.17397881996974282,0.4812680115273775,0.17162698412698413,0.5188866799204771,0.30265848670756645	0.0761015	NA	NA	NA	NA	NA	NA	NA	NA	NA	No	NA	HPRC,HGSVC,1KG-ONT	Yes	NA	NA	NA	NA	NA	NA
chr14:98028039	chr14-98028039-allele749586-331	INS	330	NA	0.02193645990922844,0.07060518731988473,0.007936507936507936,0.09443339960238568,0.06032719836400818	0.0130301	NA	NA	NA	NA	NA	NA	NA	NA	NA	No	NA	HPRC,HGSVC,1KG-ONT	Yes	NA	NA	NA	NA	NA	NA
chr14:98028039	chr14-98028039-allele749591-331	INS	330	NA	0.0037821482602118004,0.001440922190201729,0.0,0.0,0.0	0.00462462	NA	NA	NA	NA	NA	NA	NA	NA	NA	No	NA	HPRC,HGSVC,1KG-ONT	Yes	NA	NA	NA	NA	NA	NA
chr14:98028039	chr14-98028039-allele749588-334	INS	333	NA	0.0037821482602118004,0.005763688760806916,0.000992063492063492,0.014910536779324055,0.002044989775051125	NA	NA	NA	NA	NA	NA	NA	NA	NA	NA	No	NA	HPRC,HGSVC,1KG-ONT	Yes	NA	NA	NA	NA	NA	NA
chr14:98062165	chr14-98062165-allele749935-1	DEL	85	NA	0.0015128593040847202,0.0,0.0,0.0,0.0	0.00234988	NA	NA	NA	NA	NA	NA	NA	NA	NA	No	NA	HGSVC	Yes	NA	NA	NA	NA	NA	NA
chr14:98099280	chr14-98099280-allele750339-79	INS	78	NA	0.015128593040847202,0.012968299711815562,0.03968253968253968,0.015904572564612324,0.010224948875255624	0.000194515	NA	NA	NA	NA	NA	NA	NA	NA	NA	No	NA	No	Yes	NA	NA	NA	NA	NA	NA
chr14:98207871	chr14-98207871-allele751428-1	DEL	73	NA	0.0022692889561270802,0.04899135446685879,0.12301587301587301,0.0,0.009202453987730062	0.0272018	NA	NA	NA	NA	NA	NA	NA	NA	NA	No	NA	HPRC,HGSVC,1KG-ONT	Yes	NA	NA	NA	NA	NA	NA
chr14:98308179	chr14-98308179-allele751903-1	DEL	330	NA	0.18986384266263237,0.0893371757925072,0.018849206349206348,0.10536779324055666,0.17586912065439672	0.0384795	NA	NA	NA	NA	NA	NA	NA	NA	NA	No	NA	HPRC,HGSVC,1KG-ONT	No	NA	NA	NA	NA	NA	NA
chr14:98317643	chr14-98317643-allele752036-1	DEL	1107	0.897348	0.31921331316187596,0.28097982708933716,0.29464285714285715,0.4224652087475149,0.1574642126789366	0.00142003	NA	NA	NA	NA	NA	NA	NA	NA	NA	No	NA	HPRC,HGSVC,1KG-ONT	Yes	NA	Educational attainment(LINC02295 - RN7SL714P, rs10139457, 1E-10, 0.8690301564328411)	Achilles tendinitis(2.70%, 0.27%, 10.17, [1.32;78.07], 0.005246),Acquired deformity of foot(2.70%, 0.54%, 5.07, [1.14;22.61], 0.018222),Autonomic neuropathy due to type 2 diabetes mellitus(1.87%, 0.27%, 6.98, [0.88;55.33], 0.049509),Blindness AND/OR vision impairment level(1.04%, 3.54%, 0.29, [0.1;0.81], 0.015346),Dental caries(3.33%, 6.27%, 0.52, [0.27;0.99], 0.047709),Displacement of cervical intervertebral disc(3.53%, 1.09%, 3.33, [1.11;9.97], 0.025418),Dysfunction of eustachian tube(2.29%, 0.54%, 4.27, [0.94;19.39], 0.048647),Eustachian tube disorder(3.53%, 1.09%, 3.33, [1.11;9.97], 0.025418),Heart failure(4.99%, 2.18%, 2.36, [1.05;5.31], 0.044033),Hyperosmolality and or hypernatremia(1.87%, 0.27%, 6.98, [0.88;55.33], 0.049509),Hypertensive heart failure(3.95%, 1.09%, 3.73, [1.26;11.07], 0.010452),Hypoglycemia(3.33%, 1.09%, 3.12, [1.04;9.42], 0.039274),Hypoglycemia due to type 2 diabetes mellitus(1.87%, 0.27%, 6.98, [0.88;55.33], 0.049509),Inflammation of sacroiliac joint(3.95%, 1.09%, 3.73, [1.26;11.07], 0.010452),Non-toxic multinodular goiter(4.99%, 8.99%, 0.53, [0.31;0.92], 0.026258),Osteoporosis(6.24%, 2.72%, 2.38, [1.15;4.92], 0.021126),Respiratory failure(1.87%, 0.27%, 6.98, [0.88;55.33], 0.049509),Schizophrenia(1.87%, 0.27%, 6.98, [0.88;55.33], 0.049509),Snapping thumb syndrome(1.87%, 0.27%, 6.98, [0.88;55.33], 0.049509),Synovitis and tenosynovitis(4.57%, 1.91%, 2.47, [1.04;5.84], 0.036581),Thoracic spondylosis without myelopathy(3.12%, 0.82%, 3.91, [1.12;13.59], 0.02812),Threatened miscarriage(2.29%, 0.54%, 4.27, [0.94;19.39], 0.048647),Thyrotoxicosis(1.46%, 3.81%, 0.37, [0.15;0.93], 0.042396)	NA	NA	NA
chr14:98330523	chr14-98330523-allele752188-58	INS	57	NA	0.0007564296520423601,0.04610951008645533,0.03373015873015873,0.0,0.0	0.0104741	NA	NA	NA	NA	NA	NA	NA	NA	NA	No	NA	HPRC,HGSVC,1KG-ONT	Yes	NA	NA	NA	NA	NA	NA
chr14:98330523	chr14-98330523-allele752187-78	INS	77	NA	0.0007564296520423601,0.0,0.0,0.0,0.0	0.000918741	NA	NA	NA	NA	NA	NA	NA	NA	NA	No	NA	HPRC,HGSVC,1KG-ONT	Yes	NA	NA	NA	NA	NA	NA
chr14:98330523	chr14-98330523-allele752192-76	INS	75	NA	0.0,0.0,0.00992063492063492,0.0,0.0010224948875255625	0.00142414	NA	NA	NA	NA	NA	NA	NA	NA	NA	No	NA	HPRC,HGSVC,1KG-ONT	Yes	NA	NA	NA	NA	NA	NA
chr14:98330523	chr14-98330523-allele752186-74	INS	73	NA	0.0022692889561270802,0.020172910662824207,0.03869047619047619,0.02485089463220676,0.03783231083844581	0.017431	NA	NA	NA	NA	NA	NA	NA	NA	NA	No	NA	HPRC,HGSVC,1KG-ONT	Yes	NA	NA	NA	NA	NA	NA
chr14:98330523	chr14-98330523-allele752189-55	INS	54	NA	0.0,0.0,0.0,0.004970178926441352,0.00408997955010225	0.0010336	NA	NA	NA	NA	NA	NA	NA	NA	NA	No	NA	HPRC,HGSVC,1KG-ONT	Yes	NA	NA	NA	NA	NA	NA
chr14:98330536	chr14-98330536-allele752196-51	INS	50	NA	0.00680786686838124,0.002881844380403458,0.0,0.005964214711729622,0.0010224948875255625	0.0020897	NA	NA	NA	NA	NA	NA	NA	NA	NA	No	NA	HPRC,1KG-ONT	Yes	NA	NA	NA	NA	NA	NA
chr14:98330536	chr14-98330536-allele752200-70	INS	69	NA	0.0,0.04178674351585014,0.03968253968253968,0.0,0.017382413087934562	0.0154289	NA	NA	NA	NA	NA	NA	NA	NA	NA	No	NA	HPRC,HGSVC,1KG-ONT	Yes	NA	NA	NA	NA	NA	NA
chr14:98330536	chr14-98330536-allele752199-73	INS	72	NA	0.0,0.001440922190201729,0.0,0.0,0.0	NA	NA	NA	NA	NA	NA	NA	NA	NA	NA	No	NA	HPRC,HGSVC,1KG-ONT	Yes	NA	NA	NA	NA	NA	NA
chr14:98330537	chr14-98330537-allele752203-53	INS	52	NA	0.0030257186081694403,0.0,0.0,0.0009940357852882703,0.0	0.00328379	NA	NA	NA	NA	NA	NA	NA	NA	NA	No	NA	HPRC,HGSVC,1KG-ONT	Yes	NA	NA	NA	NA	NA	NA
chr14:98330540	chr14-98330540-allele752205-70	INS	69	NA	0.4848714069591528,0.46397694524495675,0.48412698412698413,0.3518886679920477,0.5633946830265849	0.000357439	NA	NA	NA	NA	NA	NA	NA	NA	NA	No	NA	HPRC,HGSVC,1KG-ONT	Yes	NA	NA	NA	NA	NA	NA
chr14:98330634	chr14-98330634-allele752273-53	INS	52	NA	0.006051437216338881,0.004322766570605188,0.005952380952380952,0.015904572564612324,0.013292433537832311	0.000396443	NA	NA	NA	NA	NA	NA	NA	NA	NA	No	NA	HPRC,HGSVC,1KG-ONT	No	NA	NA	NA	NA	NA	NA
chr14:98330637	chr14-98330637-allele752274-106	INS	105	NA	0.0,0.0,0.003968253968253968,0.0,0.0	0.000224143	NA	NA	NA	NA	NA	NA	NA	NA	NA	No	NA	HPRC,HGSVC	No	NA	NA	NA	NA	NA	NA
chr14:98330638	chr14-98330638-allele752275-51	INS	50	NA	0.02798789712556732,0.053314121037463975,0.008928571428571428,0.10238568588469185,0.07259713701431493	0.00971306	NA	NA	NA	NA	NA	NA	NA	NA	NA	No	NA	HPRC,1KG-ONT	No	NA	NA	NA	NA	NA	NA
chr14:98330638	chr14-98330638-allele752277-82	INS	81	NA	0.006051437216338881,0.004322766570605188,0.003968253968253968,0.008946322067594433,0.015337423312883436	NA	NA	NA	NA	NA	NA	NA	NA	NA	NA	No	NA	HPRC,HGSVC	No	NA	NA	NA	NA	NA	NA
chr14:98330638	chr14-98330638-allele752276-57	INS	56	NA	0.006051437216338881,0.020172910662824207,0.015873015873015872,0.005964214711729622,0.03374233128834356	0.00474058	NA	NA	NA	NA	NA	NA	NA	NA	NA	No	NA	HPRC,HGSVC,1KG-ONT	No	NA	NA	NA	NA	NA	NA
chr14:98356257	chr14-98356257-allele752592-1	DEL	77	NA	0.06127080181543117,0.08069164265129683,0.03571428571428571,0.1411530815109344,0.06748466257668712	0.00236642	NA	NA	NA	NA	NA	NA	NA	NA	NA	No	NA	HPRC,HGSVC,1KG-ONT	Yes	NA	NA	NA	NA	NA	NA
chr14:98359420	chr14-98359420-allele752648-1	DEL	52	NA	0.0,0.0,0.003968253968253968,0.0,0.0	0.000224143	NA	NA	NA	NA	NA	NA	NA	NA	NA	No	NA	No	Yes	NA	NA	NA	NA	NA	NA
chr14:98401041	chr14-98401041-allele753059-1	DEL	62	NA	0.0,0.004322766570605188,0.0,0.0,0.0	3.94758e-05	NA	NA	NA	NA	NA	NA	NA	NA	NA	No	NA	HPRC,HGSVC,1KG-ONT	No	NA	NA	NA	NA	NA	NA
chr14:98401047	chr14-98401047-allele753061-1	DEL	54	NA	0.0022692889561270802,0.0,0.002976190476190476,0.0,0.0	0.000371588	NA	NA	NA	NA	NA	NA	NA	NA	NA	No	NA	HPRC,HGSVC,1KG-ONT	No	NA	NA	NA	NA	NA	NA
chr14:98401083	chr14-98401083-allele753067-71	INS	70	NA	0.0007564296520423601,0.0,0.0,0.0,0.006134969325153374	NA	NA	NA	NA	NA	NA	NA	NA	NA	NA	No	NA	HGSVC	No	NA	NA	NA	NA	NA	NA
chr14:98447084	chr14-98447084-allele753586-1	DEL	50	NA	0.0037821482602118004,0.0,0.0,0.0,0.0	0.00663171	NA	NA	NA	NA	NA	NA	NA	NA	NA	No	NA	HGSVC	No	NA	NA	NA	NA	NA	NA
chr14:98465246	chr14-98465246-allele753821-1	DEL	196	NA	0.046142208774583963,0.005763688760806916,0.0,0.0,0.0	0.0750829	NA	NA	NA	NA	NA	NA	NA	NA	NA	No	NA	HPRC,HGSVC,1KG-ONT	Yes	NA	NA	NA	NA	NA	NA
chr14:98468260	chr14-98468260-allele753877-737	INS	736	NA	0.030257186081694403,0.0,0.037698412698412696,0.006958250497017893,0.024539877300613498	0.00254282	NA	NA	NA	NA	NA	NA	NA	NA	NA	No	ID=chr14_98468254_98468288;MOTIFS=AC;STRUC=(AC)n	HPRC,HGSVC,1KG-ONT	Yes	NA	NA	NA	NA	NA	NA
chr14:98468262	chr14-98468262-allele753878-735	INS	734	NA	0.0030257186081694403,0.0,0.0,0.0,0.0	0.00520636	NA	NA	NA	NA	NA	NA	NA	NA	NA	No	ID=chr14_98468254_98468288;MOTIFS=AC;STRUC=(AC)n	HPRC,HGSVC,1KG-ONT	Yes	NA	NA	NA	NA	NA	NA
chr14:98468800	chr14-98468800-allele753887-743	INS	742	NA	0.01059001512859304,0.0,0.000992063492063492,0.0009940357852882703,0.0	0.0151976	NA	NA	NA	NA	NA	NA	NA	NA	NA	No	NA	No	Yes	NA	NA	NA	NA	NA	NA
chr14:98468810	chr14-98468810-allele753889-742	INS	741	NA	0.0037821482602118004,0.0,0.008928571428571428,0.0,0.0	NA	NA	NA	NA	NA	NA	NA	NA	NA	NA	No	NA	No	Yes	NA	NA	NA	NA	NA	NA
chr14:98531415	chr14-98531415-allele754475-1	DEL	359	NA	0.037821482602118005,0.004322766570605188,0.0,0.0,0.0	0.0624255	NA	NA	NA	NA	NA	NA	NA	NA	NA	No	NA	HGSVC,1KG-ONT	Yes	NA	NA	NA	NA	NA	NA
chr14:98546428	chr14-98546428-allele754659-502	INS	501	NA	0.0022692889561270802,0.0,0.0,0.0,0.0	0.00377908	NA	NA	NA	NA	NA	NA	NA	NA	NA	No	NA	No	No	NA	NA	NA	NA	NA	NA
chr14:98572555	chr14-98572555-allele754915-1	DEL	141	NA	0.04084720121028744,0.004322766570605188,0.0,0.0,0.0	0.067791	NA	NA	NA	NA	NA	NA	NA	NA	NA	No	NA	HGSVC,1KG-ONT	Yes	NA	NA	NA	NA	NA	NA
chr14:98586713	chr14-98586713-allele755025-737	INS	736	NA	0.006051437216338881,0.001440922190201729,0.0,0.0,0.0	0.00875367	NA	NA	NA	NA	NA	NA	NA	NA	NA	No	NA	HGSVC,1KG-ONT	Yes	NA	NA	NA	NA	NA	NA
chr14:98651653	chr14-98651653-allele755641-328	INS	327	NA	0.006051437216338881,0.0,0.0,0.0,0.0	0.0108963	NA	NA	NA	NA	NA	NA	NA	NA	NA	No	NA	No	Yes	NA	NA	NA	NA	NA	NA
chr14:98678771	chr14-98678771-allele756010-54	INS	53	NA	0.0007564296520423601,0.001440922190201729,0.0,0.0,0.0	NA	NA	NA	NA	NA	NA	NA	NA	NA	NA	No	NA	HPRC,HGSVC,1KG-ONT	Yes	NA	NA	NA	NA	NA	NA
chr14:98678771	chr14-98678771-allele756012-55	INS	54	NA	0.0022692889561270802,0.0,0.0,0.0,0.0	0.00377908	NA	NA	NA	NA	NA	NA	NA	NA	NA	No	NA	HPRC,HGSVC,1KG-ONT	Yes	NA	NA	NA	NA	NA	NA
chr14:98678771	chr14-98678771-allele756011-55	INS	54	NA	0.0,0.0,0.001984126984126984,0.0,0.0010224948875255625	3.94758e-05	NA	NA	NA	NA	NA	NA	NA	NA	NA	No	NA	HPRC,HGSVC,1KG-ONT	Yes	NA	NA	NA	NA	NA	NA
chr14:98678771	chr14-98678771-allele756009-58	INS	57	NA	0.0,0.001440922190201729,0.0,0.0009940357852882703,0.0	NA	NA	NA	NA	NA	NA	NA	NA	NA	NA	No	NA	HPRC,HGSVC,1KG-ONT	Yes	NA	NA	NA	NA	NA	NA
chr14:98678771	chr14-98678771-allele756008-55	INS	54	NA	0.9001512859304085,0.6815561959654178,0.9384920634920635,0.6590457256461233,0.7791411042944786	0.0506198	NA	NA	NA	NA	NA	NA	NA	NA	NA	No	NA	HPRC,HGSVC,1KG-ONT	Yes	NA	NA	NA	NA	NA	NA
chr14:98678774	chr14-98678774-allele756016-77	INS	76	NA	0.0022692889561270802,0.0,0.0,0.0,0.0	0.00377908	NA	NA	NA	NA	NA	NA	NA	NA	NA	No	NA	HPRC,HGSVC,1KG-ONT	Yes	NA	NA	NA	NA	NA	NA
chr14:98678774	chr14-98678774-allele756015-71	INS	70	NA	0.01588502269288956,0.0,0.0,0.0,0.0	0.0291787	NA	NA	NA	NA	NA	NA	NA	NA	NA	No	NA	HPRC,HGSVC,1KG-ONT	Yes	NA	NA	NA	NA	NA	NA
chr14:98678774	chr14-98678774-allele756017-85	INS	84	NA	0.0037821482602118004,0.001440922190201729,0.0,0.0,0.0	0.00462462	NA	NA	NA	NA	NA	NA	NA	NA	NA	No	NA	HGSVC	Yes	NA	NA	NA	NA	NA	NA
chr14:98678774	chr14-98678774-allele756014-64	INS	63	NA	0.014372163388804841,0.001440922190201729,0.0,0.0,0.0	0.0240751	NA	NA	NA	NA	NA	NA	NA	NA	NA	No	NA	HPRC,HGSVC,1KG-ONT	Yes	NA	NA	NA	NA	NA	NA
chr14:98734822	chr14-98734822-allele756574-1	DEL	75	NA	0.0,0.0,0.0,0.007952286282306162,0.0	0.000963133	NA	NA	NA	NA	NA	NA	NA	NA	NA	No	NA	HGSVC	Yes	NA	NA	NA	NA	NA	NA
chr14:98734822	chr14-98734822-allele756573-76	INS	75	NA	0.006051437216338881,0.0,0.0,0.0,0.0	0.0108963	NA	NA	NA	NA	NA	NA	NA	NA	NA	No	NA	HPRC	No	NA	NA	NA	NA	NA	NA
chr14:98762901	chr14-98762901-allele756973-1	DEL	145	NA	0.031013615733736764,0.002881844380403458,0.0,0.0,0.0	0.0523097	NA	NA	NA	NA	NA	NA	NA	NA	NA	No	NA	HPRC	No	NA	NA	NA	NA	NA	NA
chr14:98812473	chr14-98812473-allele757499-80	INS	79	NA	0.11875945537065052,0.03890489913544669,0.13988095238095238,0.02982107355864811,0.005112474437627812	0.0293037	NA	NA	NA	NA	NA	NA	NA	NA	NA	No	ID=chr14_98812469_98812493;MOTIFS=TGT;STRUC=(TGT)n	HPRC,HGSVC,1KG-ONT	Yes	NA	NA	NA	NA	NA	NA
chr14:98812480	chr14-98812480-allele757501-66	INS	65	NA	0.00680786686838124,0.0,0.003968253968253968,0.0,0.0	0.00571332	NA	NA	NA	NA	NA	NA	NA	NA	NA	No	ID=chr14_98812469_98812493;MOTIFS=TGT;STRUC=(TGT)n	HPRC,HGSVC,1KG-ONT	Yes	NA	NA	NA	NA	NA	NA
chr14:98812480	chr14-98812480-allele757504-76	INS	75	NA	0.0030257186081694403,0.0,0.002976190476190476,0.0,0.0	0.00123841	NA	NA	NA	NA	NA	NA	NA	NA	NA	No	ID=chr14_98812469_98812493;MOTIFS=TGT;STRUC=(TGT)n	HPRC,HGSVC,1KG-ONT	Yes	NA	NA	NA	NA	NA	NA
chr14:98812480	chr14-98812480-allele757502-74	INS	73	NA	0.1157337367624811,0.01440922190201729,0.001984126984126984,0.005964214711729622,0.00408997955010225	0.160594	NA	NA	NA	NA	NA	NA	NA	NA	NA	No	ID=chr14_98812469_98812493;MOTIFS=TGT;STRUC=(TGT)n	HPRC,HGSVC,1KG-ONT	Yes	NA	NA	NA	NA	NA	NA
chr14:98963199	chr14-98963199-allele758700-52	INS	51	NA	0.0,0.0,0.0,0.003976143141153081,0.0010224948875255625	0.000408842	NA	NA	NA	NA	NA	NA	NA	NA	NA	No	NA	HPRC,HGSVC,1KG-ONT	No	NA	NA	NA	NA	NA	NA
chr14:98963225	chr14-98963225-allele758725-1	DEL	101	NA	0.0022692889561270802,0.0,0.0,0.0,0.0	0.00377908	NA	NA	NA	NA	NA	NA	NA	NA	NA	No	NA	No	Yes	NA	NA	NA	NA	NA	NA
chr14:98963366	chr14-98963366-allele758802-58	INS	57	NA	0.0015128593040847202,0.0,0.0,0.0,0.0	0.00234988	NA	NA	NA	NA	NA	NA	NA	NA	NA	No	NA	HPRC,HGSVC,1KG-ONT	No	NA	NA	NA	NA	NA	NA
chr14:98963366	chr14-98963366-allele758799-55	INS	54	NA	0.0007564296520423601,0.0,0.0,0.0,0.0	0.000918741	NA	NA	NA	NA	NA	NA	NA	NA	NA	No	NA	HPRC,HGSVC,1KG-ONT	No	NA	NA	NA	NA	NA	NA
chr14:98963366	chr14-98963366-allele758798-55	INS	54	NA	0.0030257186081694403,0.0,0.0,0.0,0.0	0.00520636	NA	NA	NA	NA	NA	NA	NA	NA	NA	No	NA	HPRC,HGSVC,1KG-ONT	No	NA	NA	NA	NA	NA	NA
chr14:98963366	chr14-98963366-allele758800-61	INS	60	NA	0.0037821482602118004,0.008645533141210375,0.0,0.0,0.0	0.000545845	NA	NA	NA	NA	NA	NA	NA	NA	NA	No	NA	HPRC,HGSVC,1KG-ONT	No	NA	NA	NA	NA	NA	NA
chr14:98963366	chr14-98963366-allele758801-52	INS	51	NA	0.007564296520423601,0.0,0.0,0.0,0.0	0.0137297	NA	NA	NA	NA	NA	NA	NA	NA	NA	No	NA	HPRC,HGSVC,1KG-ONT	No	NA	NA	NA	NA	NA	NA
chr14:98969305	chr14-98969305-allele758936-65	INS	64	NA	0.0030257186081694403,0.008645533141210375,0.000992063492063492,0.012922465208747515,0.011247443762781187	0.00154761	NA	NA	NA	NA	NA	NA	NA	NA	NA	No	NA	HPRC,1KG-ONT	Yes	NA	NA	NA	NA	NA	NA
chr14:98969308	chr14-98969308-allele758940-1	DEL	60	NA	0.07791225416036308,0.004322766570605188,0.0,0.0,0.0	0.131443	NA	NA	NA	NA	NA	NA	NA	NA	NA	No	NA	HPRC,HGSVC,1KG-ONT	No	NA	NA	NA	NA	NA	NA
chr14:98969311	chr14-98969311-allele758942-59	INS	58	NA	0.01361573373676248,0.0,0.0,0.0,0.0	0.0249879	NA	NA	NA	NA	NA	NA	NA	NA	NA	No	NA	HPRC,1KG-ONT	Yes	NA	NA	NA	NA	NA	NA
chr14:98969335	chr14-98969335-allele758968-55	INS	54	NA	0.0015128593040847202,0.0,0.0,0.0,0.0	0.00234988	NA	NA	NA	NA	NA	NA	NA	NA	NA	No	NA	HPRC,1KG-ONT	No	NA	NA	NA	NA	NA	NA
chr14:99037615	chr14-99037615-allele759832-1	DEL	1309	NA	0.012102874432677761,0.0446685878962536,0.0,0.09443339960238568,0.1114519427402863	0.0270194	NA	NA	NA	NA	NA	NA	NA	NA	enhancer	No	NA	HPRC,HGSVC,1KG-ONT	Yes	NA	NA	NA	NA	NA	NA
chr14:99128277	chr14-99128277-allele760826-1	DEL	120	NA	0.2708018154311649,0.0792507204610951,0.08531746031746032,0.07455268389662027,0.16666666666666666	0.104721	NA	NA	NA	NA	NA	NA	NA	NA	NA	No	NA	HPRC,HGSVC,1KG-ONT	No	NA	NA	NA	NA	NA	NA
chr14:99130466	chr14-99130466-allele760882-67	INS	66	NA	0.0030257186081694403,0.0,0.0,0.0,0.0	0.00495017	NA	NA	NA	NA	NA	NA	NA	NA	NA	No	NA	1KG-ONT	Yes	NA	NA	NA	NA	NA	NA
chr14:99130470	chr14-99130470-allele760884-59	INS	58	NA	0.0045385779122541605,0.0,0.0,0.0,0.0	0.00805514	NA	NA	NA	NA	NA	NA	NA	NA	NA	No	NA	1KG-ONT	Yes	NA	NA	NA	NA	NA	NA
chr14:99130474	chr14-99130474-allele760889-55	INS	54	NA	0.0015128593040847202,0.0,0.0,0.0,0.0	0.00234988	NA	NA	NA	NA	NA	NA	NA	NA	NA	No	NA	1KG-ONT	Yes	NA	NA	NA	NA	NA	NA
chr14:99185473	chr14-99185473-allele761417-1	DEL	305	NA	0.00832072617246596,0.0,0.0,0.0,0.0	0.0151436	BCL11B(0.99537, 0.462)	BCL11B(0.99537, 0.462)	BCL11B(0.99537, 0.462)	NA	NA	NA	NA	NA	NA	No	NA	1KG-ONT	Yes	NA	NA	NA	NA	NA	NA
chr14:99199670	chr14-99199670-allele761500-1	DEL	58	NA	0.0037821482602118004,0.012968299711815562,0.000992063492063492,0.04671968190854871,0.011247443762781187	0.00693817	BCL11B(0.99537, 0.462)	BCL11B(0.99537, 0.462)	BCL11B(0.99537, 0.462)	NA	NA	NA	NA	NA	NA	No	NA	HPRC,HGSVC,1KG-ONT	No	NA	NA	NA	NA	NA	NA
chr14:99199674	chr14-99199674-allele761501-1	DEL	54	NA	0.0,0.0,0.0,0.013916500994035786,0.0	0.00192551	BCL11B(0.99537, 0.462)	BCL11B(0.99537, 0.462)	BCL11B(0.99537, 0.462)	NA	NA	NA	NA	NA	NA	No	NA	HPRC,HGSVC,1KG-ONT	No	NA	NA	NA	NA	NA	NA
chr14:99229067	chr14-99229067-allele761813-1	DEL	52	NA	0.0022692889561270802,0.0,0.001984126984126984,0.0,0.0	0.000980669	BCL11B(0.99537, 0.462)	BCL11B(0.99537, 0.462)	BCL11B(0.99537, 0.462)	NA	NA	NA	NA	NA	NA	No	NA	No	No	NA	NA	NA	NA	NA	NA
chr14:99285320	chr14-99285320-allele762265-55	INS	54	NA	0.0007564296520423601,0.005763688760806916,0.001984126984126984,0.005964214711729622,0.0010224948875255625	0.000863716	NA	NA	NA	NA	NA	NA	NA	NA	NA	No	NA	HPRC,1KG-ONT	Yes	NA	NA	NA	NA	NA	NA
chr14:99332402	chr14-99332402-allele762825-85	INS	84	NA	0.0007564296520423601,0.0,0.0,0.0,0.0	0.000918741	NA	NA	NA	NA	NA	NA	NA	NA	NA	No	NA	HPRC,HGSVC,1KG-ONT	No	NA	NA	NA	NA	NA	NA
chr14:99332402	chr14-99332402-allele762822-85	INS	84	NA	0.019667170953101363,0.01440922190201729,0.0,0.0,0.0	0.0193707	NA	NA	NA	NA	NA	NA	NA	NA	NA	No	NA	HPRC,HGSVC,1KG-ONT	No	NA	NA	NA	NA	NA	NA
chr14:99332448	chr14-99332448-allele762831-1	DEL	77	NA	0.0340393343419062,0.004322766570605188,0.00992063492063492,0.040755467196819085,0.03885480572597137	0.00100296	NA	NA	NA	NA	NA	NA	NA	NA	NA	No	NA	HPRC,HGSVC	No	NA	NA	NA	NA	NA	NA
chr14:99332501	chr14-99332501-allele762852-83	INS	82	NA	0.0030257186081694403,0.0,0.0,0.02485089463220676,0.003067484662576687	0.000972293	NA	NA	NA	NA	NA	NA	NA	NA	NA	No	NA	HPRC,HGSVC,1KG-ONT	No	NA	NA	NA	NA	NA	NA
chr14:99332501	chr14-99332501-allele762854-85	INS	84	NA	0.0,0.007204610951008645,0.0,0.0,0.0	0.000408842	NA	NA	NA	NA	NA	NA	NA	NA	NA	No	NA	HPRC,HGSVC,1KG-ONT	No	NA	NA	NA	NA	NA	NA
chr14:99332525	chr14-99332525-allele762860-80	INS	79	NA	0.0030257186081694403,0.001440922190201729,0.000992063492063492,0.007952286282306162,0.003067484662576687	NA	NA	NA	NA	NA	NA	NA	NA	NA	NA	No	NA	HPRC,HGSVC,1KG-ONT	No	NA	NA	NA	NA	NA	NA
chr14:99332574	chr14-99332574-allele762887-89	INS	88	NA	0.0,0.001440922190201729,0.0,0.0,0.00408997955010225	0.000408842	NA	NA	NA	NA	NA	NA	NA	NA	NA	No	NA	HPRC,HGSVC,1KG-ONT	No	NA	NA	NA	NA	NA	NA
chr14:99332662	chr14-99332662-allele762912-1	DEL	74	NA	0.0037821482602118004,0.002881844380403458,0.0,0.0009940357852882703,0.0010224948875255625	0.00151308	NA	NA	NA	NA	NA	NA	NA	NA	NA	No	NA	HPRC,HGSVC	No	NA	NA	NA	NA	NA	NA
chr14:99332688	chr14-99332688-allele762917-77	INS	76	NA	0.0030257186081694403,0.025936599423631124,0.005952380952380952,0.002982107355864811,0.005112474437627812	0.00164302	NA	NA	NA	NA	NA	NA	NA	NA	NA	No	NA	HPRC,HGSVC,1KG-ONT	No	NA	NA	NA	NA	NA	NA
chr14:99332688	chr14-99332688-allele762918-313	INS	312	NA	0.0045385779122541605,0.0,0.005952380952380952,0.017892644135188866,0.02044989775051125	0.00221588	NA	NA	NA	NA	NA	NA	NA	NA	NA	No	NA	HGSVC	No	NA	NA	NA	NA	NA	NA
chr14:99332701	chr14-99332701-allele762923-73	INS	72	NA	0.11043872919818457,0.10518731988472622,0.06547619047619048,0.09145129224652088,0.2034764826175869	NA	NA	NA	NA	NA	NA	NA	NA	NA	NA	No	NA	HPRC,HGSVC,1KG-ONT	No	NA	NA	NA	NA	NA	NA
chr14:99332702	chr14-99332702-allele762925-1	DEL	122	NA	0.0,0.01729106628242075,0.0,0.003976143141153081,0.0	0.00224961	NA	NA	NA	NA	NA	NA	NA	NA	NA	No	NA	HPRC,HGSVC,1KG-ONT	No	NA	NA	NA	NA	NA	NA
chr14:99332706	chr14-99332706-allele762928-115	INS	114	NA	0.015128593040847202,0.004322766570605188,0.06547619047619048,0.018886679920477135,0.009202453987730062	0.00214836	NA	NA	NA	NA	NA	NA	NA	NA	NA	No	NA	HPRC,HGSVC,1KG-ONT	No	NA	NA	NA	NA	NA	NA
chr14:99332706	chr14-99332706-allele762929-159	INS	158	NA	0.07261724659606657,0.08501440922190202,0.21924603174603174,0.1441351888667992,0.19734151329243355	0.0355898	NA	NA	NA	NA	NA	NA	NA	NA	NA	No	NA	HGSVC,1KG-ONT	No	NA	NA	NA	NA	NA	NA
chr14:99332706	chr14-99332706-allele762931-722	INS	721	NA	0.0,0.0,0.0,0.010934393638170975,0.0	0.00151771	NA	NA	NA	NA	NA	NA	NA	NA	NA	No	NA	1KG-ONT	No	NA	NA	NA	NA	NA	NA
chr14:99332706	chr14-99332706-allele762937-75	INS	74	NA	0.01588502269288956,0.005763688760806916,0.010912698412698412,0.019880715705765408,0.0081799591002045	0.000181855	NA	NA	NA	NA	NA	NA	NA	NA	NA	No	NA	HPRC,HGSVC,1KG-ONT	No	NA	NA	NA	NA	NA	NA
chr14:99332706	chr14-99332706-allele762932-766	INS	765	NA	0.0,0.020172910662824207,0.0,0.0,0.003067484662576687	0.00256718	NA	NA	NA	NA	NA	NA	NA	NA	NA	No	NA	1KG-ONT	No	NA	NA	NA	NA	NA	NA
chr14:99332706	chr14-99332706-allele762930-119	INS	118	NA	0.030257186081694403,0.0,0.0,0.015904572564612324,0.002044989775051125	0.0271254	NA	NA	NA	NA	NA	NA	NA	NA	NA	No	NA	HPRC,HGSVC,1KG-ONT	No	NA	NA	NA	NA	NA	NA
chr14:99332706	chr14-99332706-allele762933-78	INS	77	NA	0.024962178517397883,0.020172910662824207,0.010912698412698412,0.04473161033797217,0.027607361963190184	NA	NA	NA	NA	NA	NA	NA	NA	NA	NA	No	NA	HPRC,HGSVC,1KG-ONT	No	NA	NA	NA	NA	NA	NA
chr14:99332706	chr14-99332706-allele762940-61	INS	60	NA	0.0,0.0,0.0,0.0009940357852882703,0.0	NA	NA	NA	NA	NA	NA	NA	NA	NA	NA	No	NA	HPRC,HGSVC,1KG-ONT	No	NA	NA	NA	NA	NA	NA
chr14:99332731	chr14-99332731-allele762945-245	INS	244	NA	0.006051437216338881,0.001440922190201729,0.0,0.0,0.0	0.00875367	NA	NA	NA	NA	NA	NA	NA	NA	NA	No	NA	No	No	NA	NA	NA	NA	NA	NA
chr14:99332733	chr14-99332733-allele762948-637	INS	636	NA	0.0045385779122541605,0.0,0.0,0.0,0.0	0.00805514	NA	NA	NA	NA	NA	NA	NA	NA	NA	No	NA	1KG-ONT	No	NA	NA	NA	NA	NA	NA
chr14:99332736	chr14-99332736-allele762950-75	INS	74	NA	0.012102874432677761,0.05763688760806916,0.14682539682539683,0.008946322067594433,0.034764826175869123	0.0262549	NA	NA	NA	NA	NA	NA	NA	NA	NA	No	NA	HPRC,HGSVC,1KG-ONT	No	NA	NA	NA	NA	NA	NA
chr14:99332736	chr14-99332736-allele762952-73	INS	72	NA	0.0,0.0,0.008928571428571428,0.007952286282306162,0.005112474437627812	0.00350684	NA	NA	NA	NA	NA	NA	NA	NA	NA	No	NA	HPRC,HGSVC,1KG-ONT	No	NA	NA	NA	NA	NA	NA
chr14:99332824	chr14-99332824-allele762961-149	INS	148	NA	0.02723146747352496,0.011527377521613832,0.028769841269841268,0.0268389662027833,0.027607361963190184	NA	NA	NA	NA	NA	NA	NA	NA	NA	NA	No	NA	HGSVC,1KG-ONT	No	NA	NA	NA	NA	NA	NA
chr14:99332914	chr14-99332914-allele762982-220	INS	219	NA	0.0015128593040847202,0.001440922190201729,0.0,0.0,0.0	0.00077342	NA	NA	NA	NA	NA	NA	NA	NA	NA	No	NA	No	No	NA	NA	NA	NA	NA	NA
chr14:99333110	chr14-99333110-allele763000-87	INS	86	NA	0.0030257186081694403,0.0,0.0,0.0019880715705765406,0.0	0.00206069	NA	NA	NA	NA	NA	NA	NA	NA	NA	No	NA	HPRC,HGSVC,1KG-ONT	No	NA	NA	NA	NA	NA	NA
chr14:99347932	chr14-99347932-allele763204-141	INS	140	NA	0.059001512859304085,0.12536023054755044,0.04662698412698413,0.1341948310139165,0.2198364008179959	0.0252256	NA	NA	NA	NA	NA	NA	NA	NA	NA	No	NA	HPRC,HGSVC	No	NA	NA	NA	NA	NA	NA
chr14:99348276	chr14-99348276-allele763215-1	DEL	140	NA	0.0015128593040847202,0.0,0.0,0.005964214711729622,0.0	NA	NA	NA	NA	NA	NA	NA	NA	NA	NA	No	NA	HGSVC	No	NA	NA	NA	NA	NA	NA
chr14:99348346	chr14-99348346-allele763221-1	DEL	70	NA	0.01588502269288956,0.004322766570605188,0.0,0.0,0.0010224948875255625	0.0212615	NA	NA	NA	NA	NA	NA	NA	NA	NA	No	NA	HPRC,1KG-ONT	No	NA	NA	NA	NA	NA	NA
chr14:99348447	chr14-99348447-allele763223-71	INS	70	NA	0.018154311649016642,0.09654178674351585,0.08630952380952381,0.13518886679920478,0.10122699386503067	0.0484224	NA	NA	NA	NA	NA	NA	NA	NA	NA	No	NA	No	No	NA	NA	NA	NA	NA	NA
chr14:99348724	chr14-99348724-allele763235-71	INS	70	NA	0.0045385779122541605,0.0,0.0,0.0,0.0	0.00805514	NA	NA	NA	NA	NA	NA	NA	NA	NA	No	NA	No	No	NA	NA	NA	NA	NA	NA
chr14:99520402	chr14-99520402-allele764177-1	DEL	122	NA	0.2950075642965204,0.521613832853026,0.4632936507936508,0.35984095427435386,0.4059304703476483	0.0371802	CCNK(0.99998, 0.34)	NA	NA	NA	NA	NA	NA	NA	NA	No	NA	HPRC,HGSVC,1KG-ONT	Yes	NA	NA	NA	NA	NA	NA
chr14:99520437	chr14-99520437-allele764180-62	INS	61	NA	0.0226928895612708,0.001440922190201729,0.0,0.0,0.0	0.0393537	CCNK(0.99998, 0.34)	NA	NA	NA	NA	NA	NA	NA	NA	No	NA	HPRC,1KG-ONT	No	NA	NA	NA	NA	NA	NA
chr14:99520437	chr14-99520437-allele764179-1	DEL	61	NA	0.24659606656580937,0.39913544668587897,0.44345238095238093,0.5606361829025845,0.5153374233128835	0.109241	CCNK(0.99998, 0.34)	NA	NA	NA	NA	NA	NA	NA	NA	No	NA	HPRC,HGSVC	Yes	NA	NA	NA	NA	NA	NA
chr14:99520462	chr14-99520462-allele764182-1	DEL	60	NA	0.0022692889561270802,0.012968299711815562,0.017857142857142856,0.030815109343936383,0.015337423312883436	0.00971114	CCNK(0.99998, 0.34)	NA	NA	NA	NA	NA	NA	NA	NA	No	NA	HPRC,HGSVC	Yes	NA	NA	NA	NA	NA	NA
chr14:99520566	chr14-99520566-allele764186-63	INS	62	NA	0.0030257186081694403,0.027377521613832854,0.031746031746031744,0.004970178926441352,0.0	0.0057088	CCNK(0.99998, 0.34)	NA	NA	NA	NA	NA	NA	NA	NA	No	NA	HPRC,1KG-ONT	No	NA	NA	NA	NA	NA	NA
chr14:99577667	chr14-99577667-allele764890-117	INS	116	NA	0.007564296520423601,0.0,0.007936507936507936,0.002982107355864811,0.003067484662576687	0.000974993	NA	NA	NA	NA	NA	NA	NA	NA	NA	No	NA	No	No	NA	NA	NA	NA	NA	NA
chr14:99578048	chr14-99578048-allele764914-72	INS	71	NA	0.0113464447806354,0.0,0.000992063492063492,0.0,0.010224948875255624	0.00619602	NA	NA	NA	NA	NA	NA	NA	NA	NA	No	NA	HPRC,HGSVC,1KG-ONT	Yes	NA	NA	NA	NA	NA	NA
chr14:99578050	chr14-99578050-allele764915-1	DEL	69	NA	0.0,0.0,0.000992063492063492,0.0,0.0	NA	NA	NA	NA	NA	NA	NA	NA	NA	NA	No	NA	HPRC,HGSVC,1KG-ONT	No	NA	NA	NA	NA	NA	NA
chr14:99578111	chr14-99578111-allele764925-60	INS	59	NA	0.12329803328290469,0.03025936599423631,0.030753968253968252,0.0,0.032719836400818	0.100588	NA	NA	NA	NA	NA	NA	NA	NA	NA	No	NA	HPRC,HGSVC,1KG-ONT	Yes	NA	NA	NA	NA	NA	NA
chr14:99578111	chr14-99578111-allele764927-256	INS	255	NA	0.0,0.0,0.000992063492063492,0.0,0.0	NA	NA	NA	NA	NA	NA	NA	NA	NA	NA	No	NA	No	Yes	NA	NA	NA	NA	NA	NA
chr14:99578113	chr14-99578113-allele764930-57	INS	56	NA	0.0015128593040847202,0.0,0.002976190476190476,0.0,0.0	NA	NA	NA	NA	NA	NA	NA	NA	NA	NA	No	NA	HPRC,HGSVC,1KG-ONT	Yes	NA	NA	NA	NA	NA	NA
chr14:99578113	chr14-99578113-allele764931-58	INS	57	NA	0.02118003025718608,0.011527377521613832,0.08134920634920635,0.02286282306163022,0.13701431492842536	0.0194428	NA	NA	NA	NA	NA	NA	NA	NA	NA	No	NA	HPRC,HGSVC,1KG-ONT	Yes	NA	NA	NA	NA	NA	NA
chr14:99578332	chr14-99578332-allele764950-1	DEL	69	NA	0.01059001512859304,0.001440922190201729,0.000992063492063492,0.0,0.0	0.0151976	NA	NA	NA	NA	NA	NA	NA	NA	NA	No	NA	HPRC,HGSVC,1KG-ONT	No	NA	NA	NA	NA	NA	NA
chr14:99596363	chr14-99596363-allele765127-1	DEL	114	NA	0.007564296520423601,0.0,0.0,0.0,0.0	0.0137297	NA	NA	NA	NA	NA	NA	NA	NA	enhancer	No	NA	HGSVC,1KG-ONT	Yes	NA	NA	NA	NA	NA	NA
chr14:99627800	chr14-99627800-allele765456-1	DEL	286	NA	0.0015128593040847202,0.0,0.0,0.0,0.0	0.00234988	NA	NA	NA	NA	NA	NA	NA	NA	NA	No	NA	HPRC	Yes	NA	NA	NA	NA	NA	NA
chr14:99656816	chr14-99656816-allele765919-1	DEL	76	NA	0.015128593040847202,0.010086455331412104,0.012896825396825396,0.010934393638170975,0.014314928425357873	NA	NA	NA	NA	NA	NA	NA	NA	NA	NA	No	NA	HPRC,HGSVC,1KG-ONT	Yes	NA	NA	NA	NA	NA	NA
chr14:99656820	chr14-99656820-allele765920-1	DEL	72	NA	0.07715582450832073,0.11095100864553314,0.10119047619047619,0.1172962226640159,0.13701431492842536	0.00775945	NA	NA	NA	NA	NA	NA	NA	NA	NA	No	NA	HPRC,HGSVC,1KG-ONT	Yes	NA	NA	NA	NA	NA	NA
chr14:99656824	chr14-99656824-allele765921-1	DEL	68	NA	0.11346444780635401,0.007204610951008645,0.002976190476190476,0.005964214711729622,0.002044989775051125	0.166417	NA	NA	NA	NA	NA	NA	NA	NA	NA	No	NA	HPRC,HGSVC,1KG-ONT	Yes	NA	NA	NA	NA	NA	NA
chr14:99656828	chr14-99656828-allele765922-1	DEL	64	NA	0.05219364599092285,0.004322766570605188,0.0,0.0,0.0	0.0876802	NA	NA	NA	NA	NA	NA	NA	NA	NA	No	NA	HPRC,HGSVC,1KG-ONT	Yes	NA	NA	NA	NA	NA	NA
chr14:99656832	chr14-99656832-allele765924-1	DEL	60	NA	0.01588502269288956,0.0,0.0,0.0,0.0	0.0291787	NA	NA	NA	NA	NA	NA	NA	NA	NA	No	NA	HPRC,HGSVC,1KG-ONT	Yes	NA	NA	NA	NA	NA	NA
chr14:99656836	chr14-99656836-allele765927-1	DEL	56	NA	0.0022692889561270802,0.0,0.0,0.0,0.0	0.00377908	NA	NA	NA	NA	NA	NA	NA	NA	NA	No	NA	HPRC,HGSVC,1KG-ONT	Yes	NA	NA	NA	NA	NA	NA
chr14:99656841	chr14-99656841-allele765940-1	DEL	51	NA	0.0022692889561270802,0.008645533141210375,0.001984126984126984,0.018886679920477135,0.011247443762781187	0.00343875	NA	NA	NA	NA	NA	NA	NA	NA	NA	No	NA	HPRC,HGSVC,1KG-ONT	Yes	NA	NA	NA	NA	NA	NA
chr14:99673643	chr14-99673643-allele766139-178	INS	177	NA	0.0794251134644478,0.30979827089337175,0.36607142857142855,0.23161033797216699,0.4376278118609407	0.153147	NA	NA	NA	NA	NA	NA	NA	NA	NA	No	NA	HPRC,HGSVC	Yes	NA	NA	NA	NA	NA	NA
chr14:99673648	chr14-99673648-allele766140-210	INS	209	NA	0.0,0.0,0.0,0.002982107355864811,0.026584867075664622	0.00478024	NA	NA	NA	NA	NA	NA	NA	NA	NA	No	NA	HPRC,HGSVC	Yes	NA	NA	NA	NA	NA	NA
chr14:99673648	chr14-99673648-allele766141-305	INS	304	NA	0.0,0.0,0.0,0.002982107355864811,0.0	3.94758e-05	NA	NA	NA	NA	NA	NA	NA	NA	NA	No	NA	No	Yes	NA	NA	NA	NA	NA	NA
chr14:99673657	chr14-99673657-allele766150-241	INS	240	NA	0.0015128593040847202,0.0,0.0,0.0,0.0	0.00234988	NA	NA	NA	NA	NA	NA	NA	NA	NA	No	NA	HPRC,HGSVC	Yes	NA	NA	NA	NA	NA	NA
chr14:99673657	chr14-99673657-allele766142-63	INS	62	NA	0.03555219364599092,0.002881844380403458,0.001984126984126984,0.0019880715705765406,0.017382413087934562	0.0300915	NA	NA	NA	NA	NA	NA	NA	NA	NA	No	NA	HPRC,HGSVC,1KG-ONT	Yes	NA	NA	NA	NA	NA	NA
chr14:99673673	chr14-99673673-allele766152-218	INS	217	NA	0.0007564296520423601,0.0,0.003968253968253968,0.0,0.0	NA	NA	NA	NA	NA	NA	NA	NA	NA	NA	No	NA	HPRC,HGSVC	Yes	NA	NA	NA	NA	NA	NA
chr14:99673673	chr14-99673673-allele766157-179	INS	178	NA	0.0,0.0,0.000992063492063492,0.005964214711729622,0.007157464212678937	0.00192551	NA	NA	NA	NA	NA	NA	NA	NA	NA	No	NA	HPRC,HGSVC	Yes	NA	NA	NA	NA	NA	NA
chr14:99673673	chr14-99673673-allele766155-63	INS	62	NA	0.00529500756429652,0.001440922190201729,0.0,0.0009940357852882703,0.0	0.00576273	NA	NA	NA	NA	NA	NA	NA	NA	NA	No	NA	HPRC,HGSVC,1KG-ONT	No	NA	NA	NA	NA	NA	NA
chr14:99673793	chr14-99673793-allele766161-61	INS	60	NA	0.0,0.0,0.00496031746031746,0.0,0.0	0.000408842	NA	NA	NA	NA	NA	NA	NA	NA	NA	No	NA	HPRC,HGSVC,1KG-ONT	No	NA	NA	NA	NA	NA	NA
chr14:99708202	chr14-99708202-allele766419-1	DEL	111	NA	0.0,0.0,0.000992063492063492,0.0,0.00408997955010225	0.000408842	CYP46A1(0.97685, 0.501)	NA	NA	NA	NA	NA	NA	NA	NA	No	NA	1KG-ONT	No	NA	NA	NA	NA	NA	NA
chr14:99811328	chr14-99811328-allele767133-1	DEL	1354	NA	0.0,0.008645533141210375,0.0,0.018886679920477135,0.011247443762781187	0.00612188	EML1(1.0, 0.36)	NA	NA	NA	NA	NA	NA	NA	NA	No	ID=chr14_99811814_99811830;MOTIFS=AG;STRUC=(AG)n	HPRC,1KG-ONT	Yes	NA	NA	NA	NA	NA	NA
chr14:99824425	chr14-99824425-allele767264-90	INS	89	NA	0.06959152798789713,0.01585014409221902,0.005952380952380952,0.042743538767395624,0.04805725971370143	0.0207823	EML1(1.0, 0.36)	NA	NA	NA	NA	NA	NA	NA	NA	No	NA	HPRC,HGSVC,1KG-ONT	No	NA	NA	NA	NA	NA	NA
chr14:99923560	chr14-99923560-allele767768-396	INS	395	NA	0.0045385779122541605,0.001440922190201729,0.0,0.0,0.003067484662576687	0.00247593	EML1(1.0, 0.36)	NA	NA	NA	NA	NA	NA	NA	NA	No	NA	HPRC,HGSVC,1KG-ONT	No	NA	NA	NA	NA	NA	NA
chr14:99923560	chr14-99923560-allele767780-159	INS	158	NA	0.0007564296520423601,0.0,0.0,0.0,0.0	0.000918741	EML1(1.0, 0.36)	NA	NA	NA	NA	NA	NA	NA	NA	No	NA	HPRC,HGSVC	Yes	NA	NA	NA	NA	NA	NA
chr14:99923560	chr14-99923560-allele767771-238	INS	237	NA	0.0,0.008645533141210375,0.005952380952380952,0.014910536779324055,0.011247443762781187	0.006522	EML1(1.0, 0.36)	NA	NA	NA	NA	NA	NA	NA	NA	No	NA	HPRC,HGSVC,1KG-ONT	No	NA	NA	NA	NA	NA	NA
chr14:99923560	chr14-99923560-allele767769-159	INS	158	NA	0.00680786686838124,0.03025936599423631,0.000992063492063492,0.04572564612326044,0.02147239263803681	0.00725612	EML1(1.0, 0.36)	NA	NA	NA	NA	NA	NA	NA	NA	No	NA	HPRC,HGSVC	Yes	NA	NA	NA	NA	NA	NA
chr14:99923560	chr14-99923560-allele767786-317	INS	316	NA	0.0007564296520423601,0.0,0.0,0.0,0.0	0.000918741	EML1(1.0, 0.36)	NA	NA	NA	NA	NA	NA	NA	NA	No	NA	HPRC,HGSVC,1KG-ONT	No	NA	NA	NA	NA	NA	NA
chr14:99923560	chr14-99923560-allele767770-80	INS	79	NA	0.0,0.001440922190201729,0.006944444444444444,0.0009940357852882703,0.005112474437627812	0.00207258	EML1(1.0, 0.36)	NA	NA	NA	NA	NA	NA	NA	NA	No	NA	HPRC,HGSVC	Yes	NA	NA	NA	NA	NA	NA
chr14:99923560	chr14-99923560-allele767773-80	INS	79	NA	0.0,0.0,0.0,0.0009940357852882703,0.0	NA	EML1(1.0, 0.36)	NA	NA	NA	NA	NA	NA	NA	NA	No	NA	HPRC,HGSVC	Yes	NA	NA	NA	NA	NA	NA
chr14:99923560	chr14-99923560-allele767779-238	INS	237	NA	0.0,0.0,0.001984126984126984,0.0,0.0	NA	EML1(1.0, 0.36)	NA	NA	NA	NA	NA	NA	NA	NA	No	NA	HPRC,HGSVC,1KG-ONT	No	NA	NA	NA	NA	NA	NA
chr14:99923560	chr14-99923560-allele767772-80	INS	79	NA	0.0,0.005763688760806916,0.016865079365079364,0.0,0.0	0.00336841	EML1(1.0, 0.36)	NA	NA	NA	NA	NA	NA	NA	NA	No	NA	HPRC,HGSVC	Yes	NA	NA	NA	NA	NA	NA
chr14:99923560	chr14-99923560-allele767778-317	INS	316	NA	0.0045385779122541605,0.0,0.0,0.0,0.0	0.00805514	EML1(1.0, 0.36)	NA	NA	NA	NA	NA	NA	NA	NA	No	NA	HPRC,HGSVC,1KG-ONT	No	NA	NA	NA	NA	NA	NA
chr14:99923592	chr14-99923592-allele767803-238	INS	237	NA	0.0015128593040847202,0.0,0.0,0.0,0.0	0.00234988	EML1(1.0, 0.36)	NA	NA	NA	NA	NA	NA	NA	NA	No	NA	HPRC,HGSVC,1KG-ONT	No	NA	NA	NA	NA	NA	NA
chr14:99923592	chr14-99923592-allele767812-317	INS	316	NA	0.0030257186081694403,0.0,0.0,0.0,0.0	0.00520636	EML1(1.0, 0.36)	NA	NA	NA	NA	NA	NA	NA	NA	No	NA	HPRC,HGSVC,1KG-ONT	No	NA	NA	NA	NA	NA	NA
chr14:99923592	chr14-99923592-allele767799-475	INS	474	NA	0.0037821482602118004,0.0,0.0,0.0,0.0	0.00663171	EML1(1.0, 0.36)	NA	NA	NA	NA	NA	NA	NA	NA	No	NA	HPRC,HGSVC	No	NA	NA	NA	NA	NA	NA
chr14:99923607	chr14-99923607-allele767818-791	INS	790	NA	0.0022692889561270802,0.0,0.0,0.0,0.0	0.00377908	EML1(1.0, 0.36)	NA	NA	NA	NA	NA	NA	NA	NA	No	NA	HPRC,HGSVC	No	NA	NA	NA	NA	NA	NA
chr14:99923607	chr14-99923607-allele767815-712	INS	711	NA	0.0045385779122541605,0.001440922190201729,0.0,0.0,0.0	0.00598883	EML1(1.0, 0.36)	NA	NA	NA	NA	NA	NA	NA	NA	No	NA	HPRC,HGSVC	No	NA	NA	NA	NA	NA	NA
chr14:99923607	chr14-99923607-allele767824-554	INS	553	NA	0.0022692889561270802,0.0,0.0,0.0,0.0	0.00377908	EML1(1.0, 0.36)	NA	NA	NA	NA	NA	NA	NA	NA	No	NA	HPRC,HGSVC	No	NA	NA	NA	NA	NA	NA
chr14:99923607	chr14-99923607-allele767814-633	INS	632	NA	0.00832072617246596,0.0,0.000992063492063492,0.0,0.005112474437627812	0.00608677	EML1(1.0, 0.36)	NA	NA	NA	NA	NA	NA	NA	NA	No	NA	HPRC,HGSVC	No	NA	NA	NA	NA	NA	NA
chr14:99923639	chr14-99923639-allele767846-237	INS	236	NA	0.01059001512859304,0.0,0.0,0.0,0.0	0.0193739	EML1(1.0, 0.36)	NA	NA	NA	NA	NA	NA	NA	NA	No	NA	HPRC,HGSVC,1KG-ONT	No	NA	NA	NA	NA	NA	NA
chr14:99923639	chr14-99923639-allele767844-316	INS	315	NA	0.00832072617246596,0.0,0.00992063492063492,0.0,0.0	0.00324775	EML1(1.0, 0.36)	NA	NA	NA	NA	NA	NA	NA	NA	No	NA	HPRC,HGSVC,1KG-ONT	No	NA	NA	NA	NA	NA	NA
chr14:99923639	chr14-99923639-allele767834-236	INS	235	NA	0.03252647503782148,0.01440922190201729,0.0,0.018886679920477135,0.010224948875255624	0.0143228	EML1(1.0, 0.36)	NA	NA	NA	NA	NA	NA	NA	NA	No	NA	HPRC,HGSVC,1KG-ONT	No	NA	NA	NA	NA	NA	NA
chr14:99923639	chr14-99923639-allele767840-237	INS	236	NA	0.0045385779122541605,0.0,0.0,0.0,0.0	0.00805514	EML1(1.0, 0.36)	NA	NA	NA	NA	NA	NA	NA	NA	No	NA	HPRC,HGSVC,1KG-ONT	No	NA	NA	NA	NA	NA	NA
chr14:99923639	chr14-99923639-allele767839-158	INS	157	NA	0.0007564296520423601,0.0,0.0,0.0,0.0	0.000918741	EML1(1.0, 0.36)	NA	NA	NA	NA	NA	NA	NA	NA	No	NA	HPRC,HGSVC	Yes	NA	NA	NA	NA	NA	NA
chr14:99923639	chr14-99923639-allele767855-237	INS	236	NA	0.0,0.0,0.0,0.0019880715705765406,0.0	NA	EML1(1.0, 0.36)	NA	NA	NA	NA	NA	NA	NA	NA	No	NA	HPRC,HGSVC,1KG-ONT	No	NA	NA	NA	NA	NA	NA
chr14:99923639	chr14-99923639-allele767833-553	INS	552	NA	0.006051437216338881,0.0,0.0,0.0,0.0	0.0108963	EML1(1.0, 0.36)	NA	NA	NA	NA	NA	NA	NA	NA	No	NA	HPRC,HGSVC	No	NA	NA	NA	NA	NA	NA
chr14:99923639	chr14-99923639-allele767850-237	INS	236	NA	0.0015128593040847202,0.0,0.0,0.0,0.0	0.00234988	EML1(1.0, 0.36)	NA	NA	NA	NA	NA	NA	NA	NA	No	NA	HPRC,HGSVC,1KG-ONT	No	NA	NA	NA	NA	NA	NA
chr14:99923639	chr14-99923639-allele767843-237	INS	236	NA	0.0007564296520423601,0.0,0.0,0.0,0.0	0.000918741	EML1(1.0, 0.36)	NA	NA	NA	NA	NA	NA	NA	NA	No	NA	HPRC,HGSVC,1KG-ONT	No	NA	NA	NA	NA	NA	NA
chr14:99923639	chr14-99923639-allele767851-316	INS	315	NA	0.0015128593040847202,0.0,0.0,0.0,0.0	0.00234988	EML1(1.0, 0.36)	NA	NA	NA	NA	NA	NA	NA	NA	No	NA	HPRC,HGSVC,1KG-ONT	No	NA	NA	NA	NA	NA	NA
chr14:99923639	chr14-99923639-allele767841-158	INS	157	NA	0.0,0.0,0.0,0.0009940357852882703,0.0010224948875255625	NA	EML1(1.0, 0.36)	NA	NA	NA	NA	NA	NA	NA	NA	No	NA	HPRC,HGSVC	Yes	NA	NA	NA	NA	NA	NA
chr14:99923639	chr14-99923639-allele767858-237	INS	236	NA	0.0,0.0,0.000992063492063492,0.0,0.0	NA	EML1(1.0, 0.36)	NA	NA	NA	NA	NA	NA	NA	NA	No	NA	HPRC,HGSVC,1KG-ONT	No	NA	NA	NA	NA	NA	NA
chr14:99923639	chr14-99923639-allele767845-316	INS	315	NA	0.0007564296520423601,0.0,0.0,0.0,0.0	0.000918741	EML1(1.0, 0.36)	NA	NA	NA	NA	NA	NA	NA	NA	No	NA	HPRC,HGSVC,1KG-ONT	No	NA	NA	NA	NA	NA	NA
chr14:99923639	chr14-99923639-allele767835-867	INS	866	NA	0.0007564296520423601,0.0,0.0,0.0,0.0	0.000918741	EML1(1.0, 0.36)	NA	NA	NA	NA	NA	NA	NA	NA	No	NA	HPRC,HGSVC	No	NA	NA	NA	NA	NA	NA
chr14:99923639	chr14-99923639-allele767847-158	INS	157	NA	0.0007564296520423601,0.0,0.0,0.0,0.0	0.000918741	EML1(1.0, 0.36)	NA	NA	NA	NA	NA	NA	NA	NA	No	NA	HPRC,HGSVC	Yes	NA	NA	NA	NA	NA	NA
chr14:99923639	chr14-99923639-allele767830-237	INS	236	NA	0.059757942511346446,0.0,0.0,0.004970178926441352,0.014314928425357873	0.0736931	EML1(1.0, 0.36)	NA	NA	NA	NA	NA	NA	NA	NA	No	NA	HPRC,HGSVC,1KG-ONT	No	NA	NA	NA	NA	NA	NA
chr14:99923639	chr14-99923639-allele767852-316	INS	315	NA	0.0015128593040847202,0.001440922190201729,0.0,0.0,0.0	0.00077342	EML1(1.0, 0.36)	NA	NA	NA	NA	NA	NA	NA	NA	No	NA	HPRC,HGSVC,1KG-ONT	No	NA	NA	NA	NA	NA	NA
chr14:99923639	chr14-99923639-allele767832-158	INS	157	NA	0.16717095310136157,0.04610951008645533,0.027777777777777776,0.02882703777335984,0.027607361963190184	0.134198	EML1(1.0, 0.36)	NA	NA	NA	NA	NA	NA	NA	NA	No	NA	HPRC,HGSVC	Yes	NA	NA	NA	NA	NA	NA
chr14:99923639	chr14-99923639-allele767836-79	INS	78	NA	0.007564296520423601,0.04610951008645533,0.08035714285714286,0.05864811133200795,0.049079754601226995	0.02993	EML1(1.0, 0.36)	NA	NA	NA	NA	NA	NA	NA	NA	No	NA	HPRC,HGSVC	Yes	NA	NA	NA	NA	NA	NA
chr14:99923639	chr14-99923639-allele767838-158	INS	157	NA	0.01739788199697428,0.001440922190201729,0.0,0.0,0.0	0.0296959	EML1(1.0, 0.36)	NA	NA	NA	NA	NA	NA	NA	NA	No	NA	HPRC,HGSVC	Yes	NA	NA	NA	NA	NA	NA
chr14:99923639	chr14-99923639-allele767849-158	INS	157	NA	0.006051437216338881,0.001440922190201729,0.0,0.0,0.0	0.00875367	EML1(1.0, 0.36)	NA	NA	NA	NA	NA	NA	NA	NA	No	NA	HPRC,HGSVC	Yes	NA	NA	NA	NA	NA	NA
chr14:99923639	chr14-99923639-allele767859-237	INS	236	NA	0.0007564296520423601,0.0,0.0,0.0,0.0	0.000918741	EML1(1.0, 0.36)	NA	NA	NA	NA	NA	NA	NA	NA	No	NA	HPRC,HGSVC,1KG-ONT	No	NA	NA	NA	NA	NA	NA
chr14:99923639	chr14-99923639-allele767831-79	INS	78	NA	0.030257186081694403,0.06772334293948126,0.10615079365079365,0.039761431411530816,0.05828220858895705	0.012489	EML1(1.0, 0.36)	NA	NA	NA	NA	NA	NA	NA	NA	No	NA	HPRC,HGSVC	Yes	NA	NA	NA	NA	NA	NA
chr14:99923639	chr14-99923639-allele767837-79	INS	78	NA	0.0030257186081694403,0.002881844380403458,0.0,0.0009940357852882703,0.002044989775051125	0.000263486	EML1(1.0, 0.36)	NA	NA	NA	NA	NA	NA	NA	NA	No	NA	HPRC,HGSVC	Yes	NA	NA	NA	NA	NA	NA
chr14:99923639	chr14-99923639-allele767853-237	INS	236	NA	0.0030257186081694403,0.0,0.0,0.0,0.0	0.00520636	EML1(1.0, 0.36)	NA	NA	NA	NA	NA	NA	NA	NA	No	NA	HPRC,HGSVC,1KG-ONT	No	NA	NA	NA	NA	NA	NA
chr14:99923639	chr14-99923639-allele767829-316	INS	315	NA	0.029500756429652043,0.002881844380403458,0.0,0.0009940357852882703,0.0	0.0475304	EML1(1.0, 0.36)	NA	NA	NA	NA	NA	NA	NA	NA	No	NA	HPRC,HGSVC,1KG-ONT	No	NA	NA	NA	NA	NA	NA
chr14:99923639	chr14-99923639-allele767842-158	INS	157	NA	0.0,0.0,0.0,0.0019880715705765406,0.0	NA	EML1(1.0, 0.36)	NA	NA	NA	NA	NA	NA	NA	NA	No	NA	HPRC,HGSVC	Yes	NA	NA	NA	NA	NA	NA
chr14:99927817	chr14-99927817-allele767901-131	INS	130	NA	0.0045385779122541605,0.0,0.0,0.0009940357852882703,0.0	0.00598883	EML1(1.0, 0.36)	NA	NA	NA	NA	NA	NA	NA	NA	No	NA	HPRC,HGSVC,1KG-ONT	No	NA	NA	NA	NA	NA	NA
chr14:99927869	chr14-99927869-allele767908-626	INS	625	NA	0.0,0.0,0.000992063492063492,0.0,0.0	NA	EML1(1.0, 0.36)	NA	NA	NA	NA	NA	NA	NA	NA	No	NA	HPRC,HGSVC,1KG-ONT	No	NA	NA	NA	NA	NA	NA
chr14:99927876	chr14-99927876-allele767915-1233	INS	1232	NA	0.0007564296520423601,0.0,0.003968253968253968,0.0,0.0010224948875255625	NA	EML1(1.0, 0.36)	NA	NA	NA	NA	NA	NA	NA	NA	No	NA	HPRC,HGSVC	No	NA	NA	NA	NA	NA	NA
chr14:99927877	chr14-99927877-allele767917-322	INS	321	NA	0.0015128593040847202,0.0,0.0,0.0,0.006134969325153374	NA	EML1(1.0, 0.36)	NA	NA	NA	NA	NA	NA	NA	NA	No	NA	HPRC,HGSVC,1KG-ONT	No	NA	NA	NA	NA	NA	NA
chr14:99927877	chr14-99927877-allele767916-794	INS	793	NA	0.0022692889561270802,0.0,0.0,0.0,0.0	0.00377908	EML1(1.0, 0.36)	NA	NA	NA	NA	NA	NA	NA	NA	No	NA	HPRC,HGSVC,1KG-ONT	No	NA	NA	NA	NA	NA	NA
chr14:99927877	chr14-99927877-allele767918-1150	INS	1149	NA	0.006051437216338881,0.0,0.0,0.0,0.0	0.0108963	EML1(1.0, 0.36)	NA	NA	NA	NA	NA	NA	NA	NA	No	NA	HPRC,HGSVC	No	NA	NA	NA	NA	NA	NA
chr14:99927882	chr14-99927882-allele767923-1357	INS	1356	NA	0.0,0.0,0.000992063492063492,0.002982107355864811,0.0	0.000224143	EML1(1.0, 0.36)	NA	NA	NA	NA	NA	NA	NA	NA	No	NA	HPRC,HGSVC,1KG-ONT	No	NA	NA	NA	NA	NA	NA
chr14:99927885	chr14-99927885-allele767926-484	INS	483	NA	0.0,0.007204610951008645,0.0,0.020874751491053677,0.006134969325153374	0.0053757	EML1(1.0, 0.36)	NA	NA	NA	NA	NA	NA	NA	NA	No	NA	HPRC,HGSVC,1KG-ONT	No	NA	NA	NA	NA	NA	NA
chr14:99927886	chr14-99927886-allele767927-444	INS	443	NA	0.0007564296520423601,0.0,0.0,0.0,0.0	0.000918741	EML1(1.0, 0.36)	NA	NA	NA	NA	NA	NA	NA	NA	No	NA	HPRC,HGSVC,1KG-ONT	No	NA	NA	NA	NA	NA	NA
chr14:99927903	chr14-99927903-allele767937-1	DEL	255	NA	0.0015128593040847202,0.0,0.0,0.0,0.0	0.00234988	EML1(1.0, 0.36)	NA	NA	NA	NA	NA	NA	NA	NA	No	NA	HPRC,1KG-ONT	Yes	NA	NA	NA	NA	NA	NA
chr14:99927921	chr14-99927921-allele767947-1	DEL	237	NA	0.0007564296520423601,0.0,0.0,0.0,0.0	0.000918741	EML1(1.0, 0.36)	NA	NA	NA	NA	NA	NA	NA	NA	No	NA	HPRC,1KG-ONT	Yes	NA	NA	NA	NA	NA	NA
chr14:99927924	chr14-99927924-allele767948-761	INS	760	NA	0.01059001512859304,0.001440922190201729,0.0,0.0,0.0	0.0171373	EML1(1.0, 0.36)	NA	NA	NA	NA	NA	NA	NA	NA	No	NA	HPRC,HGSVC,1KG-ONT	No	NA	NA	NA	NA	NA	NA
chr14:99927924	chr14-99927924-allele767949-1	DEL	285	NA	0.01059001512859304,0.0,0.0,0.0,0.0	0.0193739	EML1(1.0, 0.36)	NA	NA	NA	NA	NA	NA	NA	NA	No	NA	HPRC,1KG-ONT	Yes	NA	NA	NA	NA	NA	NA
chr14:99927929	chr14-99927929-allele767950-817	INS	816	NA	0.0022692889561270802,0.0,0.0,0.0,0.0	0.00377908	EML1(1.0, 0.36)	NA	NA	NA	NA	NA	NA	NA	NA	No	NA	HPRC,HGSVC,1KG-ONT	No	NA	NA	NA	NA	NA	NA
chr14:99927930	chr14-99927930-allele767951-508	INS	507	NA	0.0,0.001440922190201729,0.0,0.002982107355864811,0.00408997955010225	0.000963133	EML1(1.0, 0.36)	NA	NA	NA	NA	NA	NA	NA	NA	No	NA	HPRC,HGSVC,1KG-ONT	No	NA	NA	NA	NA	NA	NA
chr14:99927930	chr14-99927930-allele767952-2881	INS	2880	NA	0.0015128593040847202,0.0,0.001984126984126984,0.0,0.0	7.61513e-05	EML1(1.0, 0.36)	NA	NA	NA	NA	NA	NA	NA	NA	No	NA	HPRC	No	NA	NA	NA	NA	NA	NA
chr14:99927930	chr14-99927930-allele767953-1	DEL	198	NA	0.0007564296520423601,0.001440922190201729,0.0,0.0,0.0	NA	EML1(1.0, 0.36)	NA	NA	NA	NA	NA	NA	NA	NA	No	NA	HPRC,HGSVC,1KG-ONT	Yes	NA	NA	NA	NA	NA	NA
chr14:99927939	chr14-99927939-allele767961-325	INS	324	NA	0.0,0.0,0.000992063492063492,0.005964214711729622,0.0010224948875255625	0.000963133	EML1(1.0, 0.36)	NA	NA	NA	NA	NA	NA	NA	NA	No	NA	HPRC,HGSVC,1KG-ONT	No	NA	NA	NA	NA	NA	NA
chr14:99927939	chr14-99927939-allele767962-772	INS	771	NA	0.0,0.0,0.000992063492063492,0.0,0.0	NA	EML1(1.0, 0.36)	NA	NA	NA	NA	NA	NA	NA	NA	No	NA	HPRC,HGSVC,1KG-ONT	No	NA	NA	NA	NA	NA	NA
chr14:99927939	chr14-99927939-allele767958-1127	INS	1126	NA	0.0007564296520423601,0.0,0.0,0.0,0.0	0.000918741	EML1(1.0, 0.36)	NA	NA	NA	NA	NA	NA	NA	NA	No	NA	HPRC,HGSVC	No	NA	NA	NA	NA	NA	NA
chr14:99927942	chr14-99927942-allele767963-1567	INS	1566	NA	0.0015128593040847202,0.0,0.0,0.0,0.0	0.00234988	EML1(1.0, 0.36)	NA	NA	NA	NA	NA	NA	NA	NA	No	NA	HPRC,HGSVC,1KG-ONT	No	NA	NA	NA	NA	NA	NA
chr14:99927945	chr14-99927945-allele767964-286	INS	285	NA	0.0,0.001440922190201729,0.0,0.0019880715705765406,0.0010224948875255625	0.000224143	EML1(1.0, 0.36)	NA	NA	NA	NA	NA	NA	NA	NA	No	NA	HPRC,HGSVC	No	NA	NA	NA	NA	NA	NA
chr14:99927948	chr14-99927948-allele767967-685	INS	684	NA	0.0,0.004322766570605188,0.001984126984126984,0.005964214711729622,0.002044989775051125	0.00188759	EML1(1.0, 0.36)	NA	NA	NA	NA	NA	NA	NA	NA	No	NA	HPRC,HGSVC,1KG-ONT	No	NA	NA	NA	NA	NA	NA
chr14:99927948	chr14-99927948-allele767966-193	INS	192	NA	0.0,0.005763688760806916,0.000992063492063492,0.0009940357852882703,0.0	0.000422056	EML1(1.0, 0.36)	NA	NA	NA	NA	NA	NA	NA	NA	No	NA	HPRC,HGSVC,1KG-ONT	No	NA	NA	NA	NA	NA	NA
chr14:99927951	chr14-99927951-allele767972-1054	INS	1053	NA	0.0,0.0,0.000992063492063492,0.0019880715705765406,0.0	3.94758e-05	EML1(1.0, 0.36)	NA	NA	NA	NA	NA	NA	NA	NA	No	NA	HPRC,HGSVC	No	NA	NA	NA	NA	NA	NA
chr14:99927953	chr14-99927953-allele767974-168	INS	167	NA	0.0,0.0,0.010912698412698412,0.0,0.0	0.00151771	EML1(1.0, 0.36)	NA	NA	NA	NA	NA	NA	NA	NA	No	NA	HPRC,HGSVC,1KG-ONT	No	NA	NA	NA	NA	NA	NA
chr14:99927954	chr14-99927954-allele767976-595	INS	594	NA	0.0030257186081694403,0.004322766570605188,0.0,0.008946322067594433,0.009202453987730062	0.000206953	EML1(1.0, 0.36)	NA	NA	NA	NA	NA	NA	NA	NA	No	NA	HPRC,HGSVC,1KG-ONT	No	NA	NA	NA	NA	NA	NA
chr14:99927954	chr14-99927954-allele767977-1040	INS	1039	NA	0.0,0.004322766570605188,0.0,0.010934393638170975,0.003067484662576687	0.00256718	EML1(1.0, 0.36)	NA	NA	NA	NA	NA	NA	NA	NA	No	NA	HPRC,HGSVC	No	NA	NA	NA	NA	NA	NA
chr14:99927955	chr14-99927955-allele767979-448	INS	447	NA	0.0,0.008645533141210375,0.002976190476190476,0.0,0.0010224948875255625	0.00133282	EML1(1.0, 0.36)	NA	NA	NA	NA	NA	NA	NA	NA	No	NA	HPRC,HGSVC,1KG-ONT	No	NA	NA	NA	NA	NA	NA
chr14:99927957	chr14-99927957-allele767987-976	INS	975	NA	0.0007564296520423601,0.0,0.0,0.0009940357852882703,0.002044989775051125	NA	EML1(1.0, 0.36)	NA	NA	NA	NA	NA	NA	NA	NA	No	NA	HPRC,HGSVC,1KG-ONT	No	NA	NA	NA	NA	NA	NA
chr14:99927967	chr14-99927967-allele767995-415	INS	414	NA	0.0,0.004322766570605188,0.001984126984126984,0.0019880715705765406,0.0	0.000778337	EML1(1.0, 0.36)	NA	NA	NA	NA	NA	NA	NA	NA	No	NA	HPRC,HGSVC,1KG-ONT	No	NA	NA	NA	NA	NA	NA
chr14:99927967	chr14-99927967-allele767991-871	INS	870	NA	0.0015128593040847202,0.01585014409221902,0.0,0.0019880715705765406,0.002044989775051125	0.000453666	EML1(1.0, 0.36)	NA	NA	NA	NA	NA	NA	NA	NA	No	NA	HPRC,HGSVC,1KG-ONT	No	NA	NA	NA	NA	NA	NA
chr14:99927967	chr14-99927967-allele767996-444	INS	443	NA	0.00529500756429652,0.002881844380403458,0.0,0.002982107355864811,0.0	0.00272776	EML1(1.0, 0.36)	NA	NA	NA	NA	NA	NA	NA	NA	No	NA	HPRC,HGSVC,1KG-ONT	No	NA	NA	NA	NA	NA	NA
chr14:99927967	chr14-99927967-allele767994-478	INS	477	NA	0.0007564296520423601,0.0,0.0,0.0,0.0	0.000918741	EML1(1.0, 0.36)	NA	NA	NA	NA	NA	NA	NA	NA	No	NA	HPRC,HGSVC,1KG-ONT	No	NA	NA	NA	NA	NA	NA
chr14:99927967	chr14-99927967-allele767992-505	INS	504	NA	0.0,0.0,0.001984126984126984,0.010934393638170975,0.003067484662576687	0.00244266	EML1(1.0, 0.36)	NA	NA	NA	NA	NA	NA	NA	NA	No	NA	HPRC,HGSVC,1KG-ONT	No	NA	NA	NA	NA	NA	NA
chr14:99927967	chr14-99927967-allele767993-554	INS	553	NA	0.0045385779122541605,0.001440922190201729,0.0,0.0,0.0	0.00598883	EML1(1.0, 0.36)	NA	NA	NA	NA	NA	NA	NA	NA	No	NA	HPRC,HGSVC,1KG-ONT	No	NA	NA	NA	NA	NA	NA
chr14:99927970	chr14-99927970-allele767999-375	INS	374	NA	0.0015128593040847202,0.0,0.0,0.0009940357852882703,0.0	0.00077342	EML1(1.0, 0.36)	NA	NA	NA	NA	NA	NA	NA	NA	No	NA	HPRC,HGSVC,1KG-ONT	No	NA	NA	NA	NA	NA	NA
chr14:99927972	chr14-99927972-allele768001-1	DEL	135	NA	0.0007564296520423601,0.0,0.0,0.0009940357852882703,0.0	NA	EML1(1.0, 0.36)	NA	NA	NA	NA	NA	NA	NA	NA	No	NA	HPRC,HGSVC,1KG-ONT	Yes	NA	NA	NA	NA	NA	NA
chr14:99927973	chr14-99927973-allele768005-1325	INS	1324	NA	0.0030257186081694403,0.0,0.0,0.0,0.003067484662576687	0.00123841	EML1(1.0, 0.36)	NA	NA	NA	NA	NA	NA	NA	NA	No	NA	HPRC,HGSVC	No	NA	NA	NA	NA	NA	NA
chr14:99927975	chr14-99927975-allele768006-225	INS	224	NA	0.0,0.0,0.003968253968253968,0.0,0.0	0.000224143	EML1(1.0, 0.36)	NA	NA	NA	NA	NA	NA	NA	NA	No	NA	HPRC,HGSVC	No	NA	NA	NA	NA	NA	NA
chr14:99927976	chr14-99927976-allele768008-1258	INS	1257	NA	0.0022692889561270802,0.0,0.001984126984126984,0.0,0.0	0.000980669	EML1(1.0, 0.36)	NA	NA	NA	NA	NA	NA	NA	NA	No	NA	HPRC,HGSVC	No	NA	NA	NA	NA	NA	NA
chr14:99927996	chr14-99927996-allele768020-217	INS	216	NA	0.0015128593040847202,0.0,0.0,0.0009940357852882703,0.012269938650306749	9.78865e-05	EML1(1.0, 0.36)	NA	NA	NA	NA	NA	NA	NA	NA	No	NA	HPRC,HGSVC	No	NA	NA	NA	NA	NA	NA
chr14:99927996	chr14-99927996-allele768021-702	INS	701	NA	0.0,0.0,0.002976190476190476,0.0,0.0	3.94758e-05	EML1(1.0, 0.36)	NA	NA	NA	NA	NA	NA	NA	NA	No	NA	HPRC,HGSVC,1KG-ONT	No	NA	NA	NA	NA	NA	NA
chr14:99928001	chr14-99928001-allele768025-1	DEL	67	NA	0.0,0.0,0.000992063492063492,0.0,0.0	NA	EML1(1.0, 0.36)	NA	NA	NA	NA	NA	NA	NA	NA	No	NA	HPRC,HGSVC,1KG-ONT	No	NA	NA	NA	NA	NA	NA
chr14:99928002	chr14-99928002-allele768026-1195	INS	1194	NA	0.0015128593040847202,0.0,0.003968253968253968,0.0,0.0	NA	EML1(1.0, 0.36)	NA	NA	NA	NA	NA	NA	NA	NA	No	NA	HPRC,HGSVC	No	NA	NA	NA	NA	NA	NA
chr14:99928005	chr14-99928005-allele768031-405	INS	404	NA	0.0015128593040847202,0.0,0.0,0.0,0.0	0.00234988	EML1(1.0, 0.36)	NA	NA	NA	NA	NA	NA	NA	NA	No	NA	HPRC,HGSVC,1KG-ONT	No	NA	NA	NA	NA	NA	NA
chr14:99928005	chr14-99928005-allele768032-1209	INS	1208	NA	0.0007564296520423601,0.0,0.0,0.0,0.0	0.000918741	EML1(1.0, 0.36)	NA	NA	NA	NA	NA	NA	NA	NA	No	NA	HPRC,HGSVC	No	NA	NA	NA	NA	NA	NA
chr14:99928008	chr14-99928008-allele768041-418	INS	417	NA	0.0015128593040847202,0.0,0.0,0.0009940357852882703,0.0010224948875255625	7.61513e-05	EML1(1.0, 0.36)	NA	NA	NA	NA	NA	NA	NA	NA	No	NA	HPRC,HGSVC,1KG-ONT	No	NA	NA	NA	NA	NA	NA
chr14:99928008	chr14-99928008-allele768045-496	INS	495	NA	0.0,0.0,0.0,0.0009940357852882703,0.0	NA	EML1(1.0, 0.36)	NA	NA	NA	NA	NA	NA	NA	NA	No	NA	HPRC,HGSVC,1KG-ONT	No	NA	NA	NA	NA	NA	NA
chr14:99928008	chr14-99928008-allele768044-379	INS	378	NA	0.0007564296520423601,0.0,0.0,0.0,0.0	0.000918741	EML1(1.0, 0.36)	NA	NA	NA	NA	NA	NA	NA	NA	No	NA	HPRC,HGSVC,1KG-ONT	No	NA	NA	NA	NA	NA	NA
chr14:99928008	chr14-99928008-allele768037-634	INS	633	NA	0.0007564296520423601,0.007204610951008645,0.000992063492063492,0.0,0.0	NA	EML1(1.0, 0.36)	NA	NA	NA	NA	NA	NA	NA	NA	No	NA	HPRC,HGSVC,1KG-ONT	No	NA	NA	NA	NA	NA	NA
chr14:99928009	chr14-99928009-allele768047-1	DEL	165	NA	0.0015128593040847202,0.059077809798270896,0.0496031746031746,0.03578528827037773,0.03680981595092025	0.0276324	EML1(1.0, 0.36)	NA	NA	NA	NA	NA	NA	NA	NA	No	NA	HPRC,HGSVC,1KG-ONT	Yes	NA	NA	NA	NA	NA	NA
chr14:99928014	chr14-99928014-allele768051-136	INS	135	NA	0.0030257186081694403,0.0,0.0,0.0019880715705765406,0.0	0.00206069	EML1(1.0, 0.36)	NA	NA	NA	NA	NA	NA	NA	NA	No	NA	HPRC,HGSVC,1KG-ONT	No	NA	NA	NA	NA	NA	NA
chr14:99928015	chr14-99928015-allele768057-385	INS	384	NA	0.0007564296520423601,0.0,0.002976190476190476,0.0,0.0	NA	EML1(1.0, 0.36)	NA	NA	NA	NA	NA	NA	NA	NA	No	NA	HPRC,HGSVC,1KG-ONT	No	NA	NA	NA	NA	NA	NA
chr14:99928021	chr14-99928021-allele768064-801	INS	800	NA	0.0,0.002881844380403458,0.0,0.002982107355864811,0.0	0.000408842	EML1(1.0, 0.36)	NA	NA	NA	NA	NA	NA	NA	NA	No	NA	HPRC,HGSVC,1KG-ONT	No	NA	NA	NA	NA	NA	NA
chr14:99928023	chr14-99928023-allele768067-557	INS	556	NA	0.0,0.002881844380403458,0.0,0.0,0.0	NA	EML1(1.0, 0.36)	NA	NA	NA	NA	NA	NA	NA	NA	No	NA	HPRC,HGSVC,1KG-ONT	No	NA	NA	NA	NA	NA	NA
chr14:99928026	chr14-99928026-allele768073-102	INS	101	NA	0.0007564296520423601,0.0,0.0,0.0,0.0	0.000918741	EML1(1.0, 0.36)	NA	NA	NA	NA	NA	NA	NA	NA	No	NA	HPRC,HGSVC,1KG-ONT	No	NA	NA	NA	NA	NA	NA
chr14:99928026	chr14-99928026-allele768072-758	INS	757	NA	0.0,0.001440922190201729,0.0,0.007952286282306162,0.003067484662576687	0.00170264	EML1(1.0, 0.36)	NA	NA	NA	NA	NA	NA	NA	NA	No	NA	HPRC,HGSVC,1KG-ONT	No	NA	NA	NA	NA	NA	NA
chr14:99928029	chr14-99928029-allele768079-349	INS	348	NA	0.0022692889561270802,0.0,0.0,0.0,0.0	0.00377908	EML1(1.0, 0.36)	NA	NA	NA	NA	NA	NA	NA	NA	No	NA	HPRC,HGSVC,1KG-ONT	No	NA	NA	NA	NA	NA	NA
chr14:99928029	chr14-99928029-allele768080-94	INS	93	NA	0.0030257186081694403,0.001440922190201729,0.0,0.0,0.0	0.00328379	EML1(1.0, 0.36)	NA	NA	NA	NA	NA	NA	NA	NA	No	NA	HPRC,HGSVC,1KG-ONT	No	NA	NA	NA	NA	NA	NA
chr14:99928029	chr14-99928029-allele768083-130	INS	129	NA	0.0007564296520423601,0.0,0.0,0.0,0.0	0.000918741	EML1(1.0, 0.36)	NA	NA	NA	NA	NA	NA	NA	NA	No	NA	HPRC,HGSVC,1KG-ONT	No	NA	NA	NA	NA	NA	NA
chr14:99928038	chr14-99928038-allele768094-1476	INS	1475	NA	0.0,0.0,0.000992063492063492,0.0,0.00408997955010225	0.000408842	EML1(1.0, 0.36)	NA	NA	NA	NA	NA	NA	NA	NA	No	NA	HPRC,HGSVC,1KG-ONT	No	NA	NA	NA	NA	NA	NA
chr14:99928041	chr14-99928041-allele768097-3092	INS	3091	NA	0.0007564296520423601,0.0,0.0,0.0,0.0	0.000918741	EML1(1.0, 0.36)	NA	NA	NA	NA	NA	NA	NA	NA	No	NA	HPRC	No	NA	NA	NA	NA	NA	NA
chr14:99928047	chr14-99928047-allele768104-320	INS	319	NA	0.0007564296520423601,0.0,0.0,0.0,0.0	0.000918741	EML1(1.0, 0.36)	NA	NA	NA	NA	NA	NA	NA	NA	No	NA	HPRC,HGSVC,1KG-ONT	No	NA	NA	NA	NA	NA	NA
chr14:99928050	chr14-99928050-allele768107-373	INS	372	NA	0.0,0.001440922190201729,0.0,0.0,0.0	NA	EML1(1.0, 0.36)	NA	NA	NA	NA	NA	NA	NA	NA	No	NA	HPRC,HGSVC,1KG-ONT	No	NA	NA	NA	NA	NA	NA
chr14:99928057	chr14-99928057-allele768115-781	INS	780	NA	0.0,0.0,0.0,0.0009940357852882703,0.011247443762781187	0.00170264	EML1(1.0, 0.36)	NA	NA	NA	NA	NA	NA	NA	NA	No	NA	HPRC,HGSVC,1KG-ONT	No	NA	NA	NA	NA	NA	NA
chr14:99928068	chr14-99928068-allele768131-724	INS	723	NA	0.0007564296520423601,0.0,0.0,0.0,0.0	0.000918741	EML1(1.0, 0.36)	NA	NA	NA	NA	NA	NA	NA	NA	No	NA	HPRC,HGSVC,1KG-ONT	No	NA	NA	NA	NA	NA	NA
chr14:99928104	chr14-99928104-allele768150-399	INS	398	NA	0.0007564296520423601,0.0,0.0,0.0,0.0	0.000918741	EML1(1.0, 0.36)	NA	NA	NA	NA	NA	NA	NA	NA	No	NA	HPRC,HGSVC,1KG-ONT	No	NA	NA	NA	NA	NA	NA
chr14:99928107	chr14-99928107-allele768155-433	INS	432	NA	0.0,0.001440922190201729,0.006944444444444444,0.0,0.0	0.000963133	EML1(1.0, 0.36)	NA	NA	NA	NA	NA	NA	NA	NA	No	NA	HPRC,HGSVC,1KG-ONT	No	NA	NA	NA	NA	NA	NA
chr14:99928120	chr14-99928120-allele768168-721	INS	720	NA	0.0007564296520423601,0.001440922190201729,0.008928571428571428,0.003976143141153081,0.005112474437627812	0.00191774	EML1(1.0, 0.36)	NA	NA	NA	NA	NA	NA	NA	NA	No	NA	HPRC,HGSVC,1KG-ONT	No	NA	NA	NA	NA	NA	NA
chr14:99928121	chr14-99928121-allele768170-960	INS	959	NA	0.0,0.001440922190201729,0.000992063492063492,0.0019880715705765406,0.0	0.000224143	EML1(1.0, 0.36)	NA	NA	NA	NA	NA	NA	NA	NA	No	NA	HPRC,HGSVC,1KG-ONT	No	NA	NA	NA	NA	NA	NA
chr14:99928122	chr14-99928122-allele768171-523	INS	522	NA	0.0,0.0,0.0,0.0,0.005112474437627812	0.000408842	EML1(1.0, 0.36)	NA	NA	NA	NA	NA	NA	NA	NA	No	NA	HPRC,HGSVC,1KG-ONT	No	NA	NA	NA	NA	NA	NA
chr14:99928123	chr14-99928123-allele768173-736	INS	735	NA	0.0226928895612708,0.002881844380403458,0.0,0.0,0.0010224948875255625	0.0352823	EML1(1.0, 0.36)	NA	NA	NA	NA	NA	NA	NA	NA	No	NA	HPRC,HGSVC,1KG-ONT	No	NA	NA	NA	NA	NA	NA
chr14:99928123	chr14-99928123-allele768179-733	INS	732	NA	0.0007564296520423601,0.0,0.0,0.0,0.0	0.000918741	EML1(1.0, 0.36)	NA	NA	NA	NA	NA	NA	NA	NA	No	NA	HPRC,HGSVC,1KG-ONT	No	NA	NA	NA	NA	NA	NA
chr14:99928125	chr14-99928125-allele768183-138	INS	137	NA	0.0,0.001440922190201729,0.0,0.002982107355864811,0.00408997955010225	0.000963133	EML1(1.0, 0.36)	NA	NA	NA	NA	NA	NA	NA	NA	No	NA	HPRC,HGSVC,1KG-ONT	No	NA	NA	NA	NA	NA	NA
chr14:99928125	chr14-99928125-allele768182-149	INS	148	NA	0.0007564296520423601,0.0,0.0,0.0,0.0	0.000918741	EML1(1.0, 0.36)	NA	NA	NA	NA	NA	NA	NA	NA	No	NA	HPRC,HGSVC,1KG-ONT	No	NA	NA	NA	NA	NA	NA
chr14:99928129	chr14-99928129-allele768190-1202	INS	1201	NA	0.0,0.0,0.000992063492063492,0.0,0.0	NA	EML1(1.0, 0.36)	NA	NA	NA	NA	NA	NA	NA	NA	No	NA	HPRC,HGSVC	No	NA	NA	NA	NA	NA	NA
chr14:99928132	chr14-99928132-allele768192-519	INS	518	NA	0.0022692889561270802,0.0,0.000992063492063492,0.0,0.0	0.0019853	EML1(1.0, 0.36)	NA	NA	NA	NA	NA	NA	NA	NA	No	NA	HPRC,HGSVC,1KG-ONT	No	NA	NA	NA	NA	NA	NA
chr14:99928138	chr14-99928138-allele768201-1081	INS	1080	NA	0.0030257186081694403,0.001440922190201729,0.000992063492063492,0.004970178926441352,0.0010224948875255625	NA	EML1(1.0, 0.36)	NA	NA	NA	NA	NA	NA	NA	NA	No	NA	HPRC,HGSVC	No	NA	NA	NA	NA	NA	NA
chr14:99928140	chr14-99928140-allele768202-911	INS	910	NA	0.0030257186081694403,0.001440922190201729,0.0,0.0,0.0	0.00328379	EML1(1.0, 0.36)	NA	NA	NA	NA	NA	NA	NA	NA	No	NA	HPRC,HGSVC,1KG-ONT	No	NA	NA	NA	NA	NA	NA
chr14:99928154	chr14-99928154-allele768210-1	DEL	63	NA	0.0007564296520423601,0.0,0.0,0.0,0.0	0.000918741	EML1(1.0, 0.36)	NA	NA	NA	NA	NA	NA	NA	NA	No	NA	HPRC,HGSVC,1KG-ONT	No	NA	NA	NA	NA	NA	NA
chr14:99928156	chr14-99928156-allele768212-129	INS	128	NA	0.0045385779122541605,0.0,0.000992063492063492,0.003976143141153081,0.002044989775051125	0.000832449	EML1(1.0, 0.36)	NA	NA	NA	NA	NA	NA	NA	NA	No	NA	HPRC,HGSVC,1KG-ONT	No	NA	NA	NA	NA	NA	NA
chr14:99928176	chr14-99928176-allele768224-419	INS	418	NA	0.0015128593040847202,0.001440922190201729,0.0,0.0009940357852882703,0.0010224948875255625	NA	EML1(1.0, 0.36)	NA	NA	NA	NA	NA	NA	NA	NA	No	NA	HPRC,HGSVC,1KG-ONT	No	NA	NA	NA	NA	NA	NA
chr14:99928188	chr14-99928188-allele768230-1455	INS	1454	NA	0.0,0.0,0.0,0.002982107355864811,0.0	3.94758e-05	EML1(1.0, 0.36)	NA	NA	NA	NA	NA	NA	NA	NA	No	NA	HPRC,HGSVC,1KG-ONT	No	NA	NA	NA	NA	NA	NA
chr14:99928188	chr14-99928188-allele768231-551	INS	550	NA	0.0007564296520423601,0.0,0.0,0.0,0.0	0.000918741	EML1(1.0, 0.36)	NA	NA	NA	NA	NA	NA	NA	NA	No	NA	HPRC,HGSVC,1KG-ONT	No	NA	NA	NA	NA	NA	NA
chr14:99928191	chr14-99928191-allele768234-97	INS	96	NA	0.0,0.012968299711815562,0.000992063492063492,0.0009940357852882703,0.005112474437627812	0.00244266	EML1(1.0, 0.36)	NA	NA	NA	NA	NA	NA	NA	NA	No	NA	HPRC,HGSVC,1KG-ONT	No	NA	NA	NA	NA	NA	NA
chr14:99928195	chr14-99928195-allele768240-561	INS	560	NA	0.0,0.0,0.0,0.005964214711729622,0.0	0.000593574	EML1(1.0, 0.36)	NA	NA	NA	NA	NA	NA	NA	NA	No	NA	HPRC,HGSVC,1KG-ONT	No	NA	NA	NA	NA	NA	NA
chr14:99928197	chr14-99928197-allele768241-856	INS	855	NA	0.0007564296520423601,0.0,0.0,0.0,0.0	0.000918741	EML1(1.0, 0.36)	NA	NA	NA	NA	NA	NA	NA	NA	No	NA	HPRC,HGSVC,1KG-ONT	No	NA	NA	NA	NA	NA	NA
chr14:99928216	chr14-99928216-allele768249-124	INS	123	NA	0.0007564296520423601,0.0,0.000992063492063492,0.0,0.0	NA	EML1(1.0, 0.36)	NA	NA	NA	NA	NA	NA	NA	NA	No	NA	HPRC,HGSVC,1KG-ONT	No	NA	NA	NA	NA	NA	NA
chr14:99928218	chr14-99928218-allele768257-52	INS	51	NA	0.0007564296520423601,0.0,0.0,0.0,0.0	0.000918741	EML1(1.0, 0.36)	NA	NA	NA	NA	NA	NA	NA	NA	No	NA	HPRC,HGSVC	No	NA	NA	NA	NA	NA	NA
chr14:99928218	chr14-99928218-allele768253-494	INS	493	NA	0.0022692889561270802,0.0,0.0,0.0009940357852882703,0.003067484662576687	NA	EML1(1.0, 0.36)	NA	NA	NA	NA	NA	NA	NA	NA	No	NA	HPRC,HGSVC,1KG-ONT	No	NA	NA	NA	NA	NA	NA
chr14:99928218	chr14-99928218-allele768251-1378	INS	1377	NA	0.0015128593040847202,0.0,0.0,0.0,0.0	0.00234988	EML1(1.0, 0.36)	NA	NA	NA	NA	NA	NA	NA	NA	No	NA	HPRC,HGSVC,1KG-ONT	No	NA	NA	NA	NA	NA	NA
chr14:99928218	chr14-99928218-allele768264-595	INS	594	NA	0.0007564296520423601,0.012968299711815562,0.000992063492063492,0.017892644135188866,0.003067484662576687	0.00409318	EML1(1.0, 0.36)	NA	NA	NA	NA	NA	NA	NA	NA	No	NA	HPRC,HGSVC,1KG-ONT	No	NA	NA	NA	NA	NA	NA
chr14:99928218	chr14-99928218-allele768254-578	INS	577	NA	0.006051437216338881,0.002881844380403458,0.001984126984126984,0.0009940357852882703,0.0	0.00373626	EML1(1.0, 0.36)	NA	NA	NA	NA	NA	NA	NA	NA	No	NA	HPRC,HGSVC,1KG-ONT	No	NA	NA	NA	NA	NA	NA
chr14:99928219	chr14-99928219-allele768267-1216	INS	1215	NA	0.0015128593040847202,0.001440922190201729,0.0,0.0,0.0	0.00077342	EML1(1.0, 0.36)	NA	NA	NA	NA	NA	NA	NA	NA	No	NA	HPRC,HGSVC	No	NA	NA	NA	NA	NA	NA
chr14:99928222	chr14-99928222-allele768269-423	INS	422	NA	0.0,0.0,0.007936507936507936,0.0019880715705765406,0.003067484662576687	0.00188759	EML1(1.0, 0.36)	NA	NA	NA	NA	NA	NA	NA	NA	No	NA	HPRC,HGSVC,1KG-ONT	No	NA	NA	NA	NA	NA	NA
chr14:99928227	chr14-99928227-allele768271-467	INS	466	NA	0.0,0.0,0.0,0.0,0.0010224948875255625	NA	EML1(1.0, 0.36)	NA	NA	NA	NA	NA	NA	NA	NA	No	NA	HPRC,HGSVC,1KG-ONT	No	NA	NA	NA	NA	NA	NA
chr14:99928243	chr14-99928243-allele768272-1182	INS	1181	NA	0.0037821482602118004,0.0,0.0,0.0,0.0	0.00663171	EML1(1.0, 0.36)	NA	NA	NA	NA	NA	NA	NA	NA	No	NA	HPRC,HGSVC	No	NA	NA	NA	NA	NA	NA
chr14:99949248	chr14-99949248-allele768434-69	INS	68	NA	0.18305597579425115,0.05043227665706052,0.04662698412698413,0.04671968190854871,0.0541922290388548	0.107285	NA	NA	NA	NA	NA	NA	NA	NA	promoter	No	NA	No	No	NA	NA	NA	NA	NA	NA
chr14:99949265	chr14-99949265-allele768435-1	DEL	170	NA	0.0453857791225416,0.004322766570605188,0.012896825396825396,0.0,0.04805725971370143	0.0160256	NA	NA	NA	NA	NA	NA	NA	NA	promoter	No	NA	HPRC,HGSVC	No	NA	NA	NA	NA	NA	NA
chr14:99949299	chr14-99949299-allele768438-1	DEL	136	NA	0.00832072617246596,0.010086455331412104,0.002976190476190476,0.0,0.00408997955010225	0.00154627	NA	NA	NA	NA	NA	NA	NA	NA	promoter	No	NA	HPRC,HGSVC,1KG-ONT	No	NA	NA	NA	NA	NA	NA
chr14:99949333	chr14-99949333-allele768439-1	DEL	102	NA	0.3328290468986384,0.7579250720461095,0.8363095238095238,0.7882703777335984,0.7638036809815951	0.364837	NA	NA	NA	NA	NA	NA	NA	NA	promoter	No	NA	HPRC,HGSVC,1KG-ONT	No	NA	NA	NA	NA	NA	NA
chr14:99949367	chr14-99949367-allele768442-1	DEL	68	NA	0.1157337367624811,0.008645533141210375,0.0,0.0009940357852882703,0.0	0.185269	NA	NA	NA	NA	NA	NA	NA	NA	promoter	No	NA	HPRC,HGSVC	No	NA	NA	NA	NA	NA	NA
chr14:99953002	chr14-99953002-allele768494-843	INS	842	NA	0.0007564296520423601,0.0,0.0,0.0,0.0	0.000918741	NA	NA	NA	NA	NA	NA	NA	NA	NA	No	NA	HPRC,HGSVC,1KG-ONT	No	NA	NA	NA	NA	NA	NA
chr14:99953002	chr14-99953002-allele768492-667	INS	666	NA	0.0,0.020172910662824207,0.0,0.012922465208747515,0.003067484662576687	0.00500245	NA	NA	NA	NA	NA	NA	NA	NA	NA	No	NA	HPRC,HGSVC,1KG-ONT	No	NA	NA	NA	NA	NA	NA
chr14:99953002	chr14-99953002-allele768491-846	INS	845	NA	0.049924357034795766,0.005763688760806916,0.0,0.0019880715705765406,0.002044989775051125	0.074284	NA	NA	NA	NA	NA	NA	NA	NA	NA	No	NA	HPRC,HGSVC,1KG-ONT	No	NA	NA	NA	NA	NA	NA
chr14:99953002	chr14-99953002-allele768490-951	INS	950	NA	0.0113464447806354,0.001440922190201729,0.0,0.0,0.0	0.0185365	NA	NA	NA	NA	NA	NA	NA	NA	NA	No	NA	HPRC,HGSVC,1KG-ONT	No	NA	NA	NA	NA	NA	NA
chr14:99953003	chr14-99953003-allele768524-1387	INS	1386	NA	0.0007564296520423601,0.004322766570605188,0.001984126984126984,0.018886679920477135,0.007157464212678937	0.00409318	NA	NA	NA	NA	NA	NA	NA	NA	NA	No	NA	HPRC,HGSVC,1KG-ONT	No	NA	NA	NA	NA	NA	NA
chr14:99953003	chr14-99953003-allele768537-1249	INS	1248	NA	0.0007564296520423601,0.0,0.0,0.0,0.0	0.000918741	NA	NA	NA	NA	NA	NA	NA	NA	NA	No	NA	HPRC,HGSVC,1KG-ONT	No	NA	NA	NA	NA	NA	NA
chr14:99953003	chr14-99953003-allele768502-703	INS	702	NA	0.009077155824508321,0.0,0.0,0.0019880715705765406,0.0	0.0124585	NA	NA	NA	NA	NA	NA	NA	NA	NA	No	NA	HPRC,HGSVC,1KG-ONT	No	NA	NA	NA	NA	NA	NA
chr14:99953003	chr14-99953003-allele768539-937	INS	936	NA	0.012102874432677761,0.0,0.0,0.0,0.0	0.0221214	NA	NA	NA	NA	NA	NA	NA	NA	NA	No	NA	HPRC,HGSVC,1KG-ONT	No	NA	NA	NA	NA	NA	NA
chr14:99953003	chr14-99953003-allele768536-1285	INS	1284	NA	0.0022692889561270802,0.001440922190201729,0.012896825396825396,0.0009940357852882703,0.0	NA	NA	NA	NA	NA	NA	NA	NA	NA	NA	No	NA	HPRC,HGSVC,1KG-ONT	No	NA	NA	NA	NA	NA	NA
chr14:99953003	chr14-99953003-allele768512-1735	INS	1734	NA	0.0022692889561270802,0.0,0.0,0.0,0.0	0.00377908	NA	NA	NA	NA	NA	NA	NA	NA	NA	No	NA	HPRC,HGSVC,1KG-ONT	No	NA	NA	NA	NA	NA	NA
chr14:99953003	chr14-99953003-allele768557-1248	INS	1247	NA	0.0,0.001440922190201729,0.0,0.005964214711729622,0.0	0.000778337	NA	NA	NA	NA	NA	NA	NA	NA	NA	No	NA	HPRC,HGSVC,1KG-ONT	No	NA	NA	NA	NA	NA	NA
chr14:99953003	chr14-99953003-allele768532-814	INS	813	NA	0.0037821482602118004,0.011527377521613832,0.0,0.006958250497017893,0.0	NA	NA	NA	NA	NA	NA	NA	NA	NA	NA	No	NA	HPRC,HGSVC,1KG-ONT	No	NA	NA	NA	NA	NA	NA
chr14:99953003	chr14-99953003-allele768541-837	INS	836	NA	0.00529500756429652,0.0,0.0,0.0,0.0	0.00947665	NA	NA	NA	NA	NA	NA	NA	NA	NA	No	NA	HPRC,HGSVC,1KG-ONT	No	NA	NA	NA	NA	NA	NA
chr14:99953003	chr14-99953003-allele768533-1227	INS	1226	NA	0.0,0.001440922190201729,0.003968253968253968,0.0,0.002044989775051125	0.000778337	NA	NA	NA	NA	NA	NA	NA	NA	NA	No	NA	HPRC,HGSVC,1KG-ONT	No	NA	NA	NA	NA	NA	NA
chr14:99953003	chr14-99953003-allele768501-1093	INS	1092	NA	0.06429652042360061,0.005763688760806916,0.0,0.0,0.0	0.106494	NA	NA	NA	NA	NA	NA	NA	NA	NA	No	NA	HPRC,HGSVC,1KG-ONT	No	NA	NA	NA	NA	NA	NA
chr14:99953003	chr14-99953003-allele768531-1465	INS	1464	NA	0.0030257186081694403,0.001440922190201729,0.0,0.0009940357852882703,0.0010224948875255625	0.00123841	NA	NA	NA	NA	NA	NA	NA	NA	NA	No	NA	HPRC,HGSVC,1KG-ONT	No	NA	NA	NA	NA	NA	NA
chr14:99953003	chr14-99953003-allele768510-1585	INS	1584	NA	0.036308623298033284,0.020172910662824207,0.0,0.013916500994035786,0.005112474437627812	0.0226434	NA	NA	NA	NA	NA	NA	NA	NA	NA	No	NA	HPRC,HGSVC,1KG-ONT	No	NA	NA	NA	NA	NA	NA
chr14:99953003	chr14-99953003-allele768518-1015	INS	1014	NA	0.00832072617246596,0.004322766570605188,0.001984126984126984,0.008946322067594433,0.009202453987730062	NA	NA	NA	NA	NA	NA	NA	NA	NA	NA	No	NA	HPRC,HGSVC,1KG-ONT	No	NA	NA	NA	NA	NA	NA
chr14:99953003	chr14-99953003-allele768538-610	INS	609	NA	0.0,0.001440922190201729,0.0,0.003976143141153081,0.005112474437627812	0.00122989	NA	NA	NA	NA	NA	NA	NA	NA	NA	No	NA	HPRC,HGSVC,1KG-ONT	No	NA	NA	NA	NA	NA	NA
chr14:99953003	chr14-99953003-allele768520-1054	INS	1053	NA	0.02193645990922844,0.002881844380403458,0.0,0.0,0.0	0.0358918	NA	NA	NA	NA	NA	NA	NA	NA	NA	No	NA	HPRC,HGSVC,1KG-ONT	No	NA	NA	NA	NA	NA	NA
chr14:99953003	chr14-99953003-allele768535-1042	INS	1041	NA	0.0030257186081694403,0.0,0.0,0.0,0.0	0.00520636	NA	NA	NA	NA	NA	NA	NA	NA	NA	No	NA	HPRC,HGSVC,1KG-ONT	No	NA	NA	NA	NA	NA	NA
chr14:99953003	chr14-99953003-allele768514-620	INS	619	NA	0.0,0.005763688760806916,0.001984126984126984,0.010934393638170975,0.002044989775051125	0.00299801	NA	NA	NA	NA	NA	NA	NA	NA	NA	No	NA	HPRC,HGSVC,1KG-ONT	No	NA	NA	NA	NA	NA	NA
chr14:99953003	chr14-99953003-allele768550-715	INS	714	NA	0.0030257186081694403,0.021613832853025938,0.0,0.040755467196819085,0.00408997955010225	0.00641234	NA	NA	NA	NA	NA	NA	NA	NA	NA	No	NA	HPRC,HGSVC,1KG-ONT	No	NA	NA	NA	NA	NA	NA
chr14:99953003	chr14-99953003-allele768517-904	INS	903	NA	0.00680786686838124,0.010086455331412104,0.000992063492063492,0.007952286282306162,0.0010224948875255625	NA	NA	NA	NA	NA	NA	NA	NA	NA	NA	No	NA	HPRC,HGSVC,1KG-ONT	No	NA	NA	NA	NA	NA	NA
chr14:99953003	chr14-99953003-allele768554-997	INS	996	NA	0.0007564296520423601,0.020172910662824207,0.013888888888888888,0.0009940357852882703,0.007157464212678937	0.0050105	NA	NA	NA	NA	NA	NA	NA	NA	NA	No	NA	HPRC,HGSVC,1KG-ONT	No	NA	NA	NA	NA	NA	NA
chr14:99953003	chr14-99953003-allele768546-607	INS	606	NA	0.0007564296520423601,0.002881844380403458,0.0,0.005964214711729622,0.003067484662576687	0.000525255	NA	NA	NA	NA	NA	NA	NA	NA	NA	No	NA	HPRC,HGSVC,1KG-ONT	No	NA	NA	NA	NA	NA	NA
chr14:99953003	chr14-99953003-allele768551-613	INS	612	NA	0.0,0.0,0.0,0.0009940357852882703,0.0	NA	NA	NA	NA	NA	NA	NA	NA	NA	NA	No	NA	HPRC,HGSVC,1KG-ONT	No	NA	NA	NA	NA	NA	NA
chr14:99953003	chr14-99953003-allele768549-1285	INS	1284	NA	0.0,0.0,0.000992063492063492,0.0,0.0010224948875255625	NA	NA	NA	NA	NA	NA	NA	NA	NA	NA	No	NA	HPRC,HGSVC,1KG-ONT	No	NA	NA	NA	NA	NA	NA
chr14:99953003	chr14-99953003-allele768506-1290	INS	1289	NA	0.015128593040847202,0.012968299711815562,0.0,0.014910536779324055,0.0010224948875255625	0.00339548	NA	NA	NA	NA	NA	NA	NA	NA	NA	No	NA	HPRC,HGSVC,1KG-ONT	No	NA	NA	NA	NA	NA	NA
chr14:99953003	chr14-99953003-allele768534-973	INS	972	NA	0.0037821482602118004,0.007204610951008645,0.00496031746031746,0.02286282306163022,0.009202453987730062	0.00258163	NA	NA	NA	NA	NA	NA	NA	NA	NA	No	NA	HPRC,HGSVC,1KG-ONT	No	NA	NA	NA	NA	NA	NA
chr14:99953003	chr14-99953003-allele768540-631	INS	630	NA	0.0,0.001440922190201729,0.003968253968253968,0.0009940357852882703,0.0081799591002045	0.00207258	NA	NA	NA	NA	NA	NA	NA	NA	NA	No	NA	HPRC,HGSVC,1KG-ONT	No	NA	NA	NA	NA	NA	NA
chr14:99953003	chr14-99953003-allele768505-1276	INS	1275	NA	0.15658093797276854,0.17435158501440923,0.21428571428571427,0.2912524850894632,0.10531697341513292	0.00533999	NA	NA	NA	NA	NA	NA	NA	NA	NA	No	NA	HPRC,HGSVC,1KG-ONT	No	NA	NA	NA	NA	NA	NA
chr14:99953003	chr14-99953003-allele768552-985	INS	984	NA	0.0015128593040847202,0.0,0.0,0.0,0.0	0.00234988	NA	NA	NA	NA	NA	NA	NA	NA	NA	No	NA	HPRC,HGSVC,1KG-ONT	No	NA	NA	NA	NA	NA	NA
chr14:99953003	chr14-99953003-allele768516-773	INS	772	NA	0.0015128593040847202,0.002881844380403458,0.003968253968253968,0.003976143141153081,0.02044989775051125	0.00294215	NA	NA	NA	NA	NA	NA	NA	NA	NA	No	NA	HPRC,HGSVC,1KG-ONT	No	NA	NA	NA	NA	NA	NA
chr14:99953003	chr14-99953003-allele768553-1096	INS	1095	NA	0.0030257186081694403,0.0,0.0,0.0,0.0	0.00520636	NA	NA	NA	NA	NA	NA	NA	NA	NA	No	NA	HPRC,HGSVC,1KG-ONT	No	NA	NA	NA	NA	NA	NA
chr14:99953003	chr14-99953003-allele768519-1043	INS	1042	NA	0.01059001512859304,0.0,0.0,0.0,0.0010224948875255625	0.0171373	NA	NA	NA	NA	NA	NA	NA	NA	NA	No	NA	HPRC,HGSVC,1KG-ONT	No	NA	NA	NA	NA	NA	NA
chr14:99953003	chr14-99953003-allele768547-571	INS	570	NA	0.0007564296520423601,0.0,0.0,0.0,0.0	0.000918741	NA	NA	NA	NA	NA	NA	NA	NA	NA	No	NA	HPRC,HGSVC,1KG-ONT	No	NA	NA	NA	NA	NA	NA
chr14:99953003	chr14-99953003-allele768523-1108	INS	1107	NA	0.09909228441754916,0.008645533141210375,0.0,0.0,0.0	0.160535	NA	NA	NA	NA	NA	NA	NA	NA	NA	No	NA	HPRC,HGSVC,1KG-ONT	No	NA	NA	NA	NA	NA	NA
chr14:99953003	chr14-99953003-allele768503-634	INS	633	NA	0.01059001512859304,0.09510086455331412,0.15178571428571427,0.13618290258449303,0.19325153374233128	0.0893445	NA	NA	NA	NA	NA	NA	NA	NA	NA	No	NA	HPRC,HGSVC,1KG-ONT	No	NA	NA	NA	NA	NA	NA
chr14:99953003	chr14-99953003-allele768504-580	INS	579	NA	0.036308623298033284,0.002881844380403458,0.0,0.0,0.0	0.0617286	NA	NA	NA	NA	NA	NA	NA	NA	NA	No	NA	HPRC,HGSVC,1KG-ONT	No	NA	NA	NA	NA	NA	NA
chr14:99953003	chr14-99953003-allele768508-1052	INS	1051	NA	0.0007564296520423601,0.002881844380403458,0.0,0.0,0.0	NA	NA	NA	NA	NA	NA	NA	NA	NA	NA	No	NA	HPRC,HGSVC,1KG-ONT	No	NA	NA	NA	NA	NA	NA
chr14:99953003	chr14-99953003-allele768529-2121	INS	2120	NA	0.006051437216338881,0.001440922190201729,0.0,0.005964214711729622,0.002044989775051125	0.00135196	NA	NA	NA	NA	NA	NA	NA	NA	NA	No	NA	HPRC,HGSVC,1KG-ONT	No	NA	NA	NA	NA	NA	NA
chr14:99953003	chr14-99953003-allele768548-1117	INS	1116	NA	0.0045385779122541605,0.004322766570605188,0.000992063492063492,0.0,0.00408997955010225	0.000493235	NA	NA	NA	NA	NA	NA	NA	NA	NA	No	NA	HPRC,HGSVC,1KG-ONT	No	NA	NA	NA	NA	NA	NA
chr14:99953003	chr14-99953003-allele768509-1662	INS	1661	NA	0.0022692889561270802,0.0,0.0,0.0,0.0	0.00377908	NA	NA	NA	NA	NA	NA	NA	NA	NA	No	NA	HPRC,HGSVC,1KG-ONT	No	NA	NA	NA	NA	NA	NA
chr14:99953003	chr14-99953003-allele768507-760	INS	759	NA	0.04462934947049924,0.005763688760806916,0.0,0.002982107355864811,0.0	0.0668263	NA	NA	NA	NA	NA	NA	NA	NA	NA	No	NA	HPRC,HGSVC,1KG-ONT	No	NA	NA	NA	NA	NA	NA
chr14:99953003	chr14-99953003-allele768555-1135	INS	1134	NA	0.0015128593040847202,0.0,0.001984126984126984,0.0,0.016359918200409	0.000864074	NA	NA	NA	NA	NA	NA	NA	NA	NA	No	NA	HPRC,HGSVC,1KG-ONT	No	NA	NA	NA	NA	NA	NA
chr14:99953003	chr14-99953003-allele768515-835	INS	834	NA	0.0,0.001440922190201729,0.0,0.003976143141153081,0.0010224948875255625	0.000593574	NA	NA	NA	NA	NA	NA	NA	NA	NA	No	NA	HPRC,HGSVC,1KG-ONT	No	NA	NA	NA	NA	NA	NA
chr14:99953003	chr14-99953003-allele768530-2412	INS	2411	NA	0.0007564296520423601,0.0,0.0,0.0,0.0	0.000918741	NA	NA	NA	NA	NA	NA	NA	NA	NA	No	NA	HPRC,HGSVC,1KG-ONT	No	NA	NA	NA	NA	NA	NA
chr14:99953003	chr14-99953003-allele768525-1732	INS	1731	NA	0.0022692889561270802,0.0,0.0,0.0,0.0	0.00377908	NA	NA	NA	NA	NA	NA	NA	NA	NA	No	NA	HPRC,HGSVC,1KG-ONT	No	NA	NA	NA	NA	NA	NA
chr14:99953003	chr14-99953003-allele768556-1267	INS	1266	NA	0.0007564296520423601,0.0,0.0,0.0,0.0	0.000918741	NA	NA	NA	NA	NA	NA	NA	NA	NA	No	NA	HPRC,HGSVC,1KG-ONT	No	NA	NA	NA	NA	NA	NA
chr14:99953003	chr14-99953003-allele768528-1173	INS	1172	NA	0.01361573373676248,0.007204610951008645,0.000992063492063492,0.0009940357852882703,0.0	0.0132027	NA	NA	NA	NA	NA	NA	NA	NA	NA	No	NA	HPRC,HGSVC,1KG-ONT	No	NA	NA	NA	NA	NA	NA
chr14:99953012	chr14-99953012-allele768559-427	INS	426	NA	0.0007564296520423601,0.0,0.0,0.0,0.0	0.000918741	NA	NA	NA	NA	NA	NA	NA	NA	NA	No	NA	HPRC,HGSVC	No	NA	NA	NA	NA	NA	NA
chr14:99953032	chr14-99953032-allele768561-1022	INS	1021	NA	0.0007564296520423601,0.03602305475504323,0.00992063492063492,0.0,0.002044989775051125	0.00511296	NA	NA	NA	NA	NA	NA	NA	NA	NA	No	NA	HPRC,HGSVC,1KG-ONT	No	NA	NA	NA	NA	NA	NA
chr14:99953040	chr14-99953040-allele768564-1156	INS	1155	NA	0.01361573373676248,0.001440922190201729,0.0,0.0,0.0	0.0227299	NA	NA	NA	NA	NA	NA	NA	NA	NA	No	NA	HPRC,HGSVC,1KG-ONT	No	NA	NA	NA	NA	NA	NA
chr14:99953041	chr14-99953041-allele768566-892	INS	891	NA	0.0007564296520423601,0.004322766570605188,0.007936507936507936,0.0019880715705765406,0.005112474437627812	0.0017395	NA	NA	NA	NA	NA	NA	NA	NA	NA	No	NA	HPRC,HGSVC,1KG-ONT	No	NA	NA	NA	NA	NA	NA
chr14:99953046	chr14-99953046-allele768568-675	INS	674	NA	0.0,0.001440922190201729,0.0,0.0,0.0	NA	NA	NA	NA	NA	NA	NA	NA	NA	NA	No	NA	HPRC,HGSVC,1KG-ONT	No	NA	NA	NA	NA	NA	NA
chr14:99953057	chr14-99953057-allele768571-951	INS	950	NA	0.0007564296520423601,0.0,0.0,0.0,0.0	0.000918741	NA	NA	NA	NA	NA	NA	NA	NA	NA	No	NA	HPRC,HGSVC,1KG-ONT	No	NA	NA	NA	NA	NA	NA
chr14:99956288	chr14-99956288-allele768622-314	INS	313	NA	0.00529500756429652,0.0,0.0,0.0,0.0	0.0093307	NA	NA	NA	NA	NA	NA	NA	NA	NA	No	NA	HPRC,HGSVC,1KG-ONT	Yes	NA	NA	NA	NA	NA	NA
chr14:99956288	chr14-99956288-allele768621-315	INS	314	NA	0.2526475037821483,0.027377521613832854,0.003968253968253968,0.0009940357852882703,0.0	0.356504	NA	NA	NA	NA	NA	NA	NA	NA	NA	No	NA	HPRC,HGSVC,1KG-ONT	Yes	NA	NA	NA	NA	NA	NA
chr14:99957550	chr14-99957550-allele768642-1	DEL	72	NA	0.1686838124054463,0.012968299711815562,0.000992063492063492,0.0009940357852882703,0.005112474437627812	0.251086	NA	NA	NA	NA	NA	NA	NA	NA	NA	No	NA	HPRC,HGSVC,1KG-ONT	No	NA	NA	NA	NA	NA	NA
chr14:99961975	chr14-99961975-allele768797-326	INS	325	NA	0.0015128593040847202,0.0,0.0,0.0,0.0	0.00234988	NA	NA	NA	NA	NA	NA	NA	NA	NA	No	NA	No	No	NA	NA	NA	NA	NA	NA
chr14:99962056	chr14-99962056-allele768804-1	DEL	869	NA	0.2745839636913767,0.01440922190201729,0.003968253968253968,0.0019880715705765406,0.005112474437627812	0.388795	NA	NA	NA	NA	NA	NA	NA	NA	open_chromatin_region	No	NA	HGSVC,1KG-ONT	No	NA	NA	NA	NA	NA	NA
chr14:100026381	chr14-100026381-allele769416-187	INS	186	NA	0.012859304084720122,0.06340057636887608,0.31845238095238093,0.0536779324055666,0.07770961145194274	0.0760395	EVL(0.97521, 0.501)	NA	NA	NA	NA	NA	NA	NA	NA	No	NA	HPRC,HGSVC,1KG-ONT	Yes	NA	NA	NA	NA	NA	NA
chr14:100114684	chr14-100114684-allele770196-148	INS	147	NA	0.0,0.001440922190201729,0.0,0.0019880715705765406,0.0	3.94758e-05	EVL(0.97521, 0.501)	NA	NA	NA	NA	NA	NA	NA	NA	No	NA	No	Yes	NA	NA	NA	NA	NA	NA
chr14:100150486	chr14-100150486-allele770504-79	INS	78	NA	0.018910741301059002,0.0,0.0,0.0,0.0	0.0347404	DEGS2(6.4136e-05, 1.125)	NA	NA	NA	NA	NA	NA	NA	enhancer	No	NA	HGSVC,1KG-ONT	Yes	NA	NA	NA	NA	NA	NA
chr14:100165955	chr14-100165955-allele770632-279	INS	278	NA	0.0015128593040847202,0.0,0.0,0.0,0.0	0.00234988	NA	NA	NA	NA	NA	NA	NA	NA	NA	No	NA	HPRC,HGSVC,1KG-ONT	Yes	NA	NA	NA	NA	NA	NA
chr14:100165963	chr14-100165963-allele770633-53	INS	52	NA	0.00529500756429652,0.002881844380403458,0.0,0.002982107355864811,0.005112474437627812	0.000472985	NA	NA	NA	NA	NA	NA	NA	NA	NA	No	NA	HPRC,HGSVC	No	NA	NA	NA	NA	NA	NA
chr14:100165987	chr14-100165987-allele770635-139	INS	138	NA	0.0007564296520423601,0.007204610951008645,0.0,0.002982107355864811,0.0	4.4099e-05	NA	NA	NA	NA	NA	NA	NA	NA	NA	No	NA	HPRC,HGSVC,1KG-ONT	Yes	NA	NA	NA	NA	NA	NA
chr14:100165987	chr14-100165987-allele770634-93	INS	92	NA	0.00832072617246596,0.012968299711815562,0.0,0.014910536779324055,0.00408997955010225	NA	NA	NA	NA	NA	NA	NA	NA	NA	NA	No	NA	HPRC,HGSVC	No	NA	NA	NA	NA	NA	NA
chr14:100165987	chr14-100165987-allele770636-116	INS	115	NA	0.0015128593040847202,0.0,0.0,0.0,0.0	0.00234988	NA	NA	NA	NA	NA	NA	NA	NA	NA	No	NA	HPRC,HGSVC,1KG-ONT	No	NA	NA	NA	NA	NA	NA
chr14:100165987	chr14-100165987-allele770643-139	INS	138	NA	0.0,0.0,0.0,0.012922465208747515,0.0	0.00188759	NA	NA	NA	NA	NA	NA	NA	NA	NA	No	NA	HPRC,HGSVC,1KG-ONT	Yes	NA	NA	NA	NA	NA	NA
chr14:100166102	chr14-100166102-allele770652-70	INS	69	NA	0.11195158850226929,0.06051873198847262,0.03373015873015873,0.0805168986083499,0.013292433537832311	0.035143	NA	NA	NA	NA	NA	NA	NA	NA	NA	No	NA	HPRC,HGSVC	No	NA	NA	NA	NA	NA	NA
chr14:100166113	chr14-100166113-allele770656-71	INS	70	NA	0.0030257186081694403,0.0,0.0,0.0,0.006134969325153374	NA	NA	NA	NA	NA	NA	NA	NA	NA	NA	No	NA	HPRC,HGSVC	No	NA	NA	NA	NA	NA	NA
chr14:100166113	chr14-100166113-allele770657-325	INS	324	NA	0.0030257186081694403,0.001440922190201729,0.0,0.0,0.0	0.00328379	NA	NA	NA	NA	NA	NA	NA	NA	NA	No	NA	HPRC,HGSVC,1KG-ONT	Yes	NA	NA	NA	NA	NA	NA
chr14:100166163	chr14-100166163-allele770678-1	DEL	69	NA	0.0030257186081694403,0.0,0.0,0.0,0.0	0.00520636	NA	NA	NA	NA	NA	NA	NA	NA	enhancer	No	NA	HPRC	No	NA	NA	NA	NA	NA	NA
chr14:100166216	chr14-100166216-allele770679-1	DEL	136	NA	0.0030257186081694403,0.0,0.0,0.0,0.0	0.00520636	NA	NA	NA	NA	NA	NA	NA	NA	enhancer	No	NA	1KG-ONT	No	NA	NA	NA	NA	NA	NA
chr14:100166262	chr14-100166262-allele770683-118	INS	117	NA	0.0015128593040847202,0.0,0.0,0.016898608349900597,0.0	0.000704047	NA	NA	NA	NA	NA	NA	NA	NA	enhancer	No	NA	HPRC,HGSVC,1KG-ONT	Yes	NA	NA	NA	NA	NA	NA
chr14:100166283	chr14-100166283-allele770697-1	DEL	67	NA	0.0,0.0,0.0,0.0,0.002044989775051125	NA	NA	NA	NA	NA	NA	NA	NA	NA	enhancer	No	NA	HPRC	No	NA	NA	NA	NA	NA	NA
chr14:100166283	chr14-100166283-allele770696-92	INS	91	NA	0.0007564296520423601,0.011527377521613832,0.026785714285714284,0.007952286282306162,0.02965235173824131	0.0116279	NA	NA	NA	NA	NA	NA	NA	NA	enhancer	No	NA	HPRC,HGSVC	Yes	NA	NA	NA	NA	NA	NA
chr14:100166285	chr14-100166285-allele770698-207	INS	206	NA	0.023449319213313162,0.004322766570605188,0.0,0.005964214711729622,0.0010224948875255625	0.0255427	NA	NA	NA	NA	NA	NA	NA	NA	enhancer	No	NA	HPRC,HGSVC,1KG-ONT	Yes	NA	NA	NA	NA	NA	NA
chr14:100166286	chr14-100166286-allele770706-91	INS	90	NA	0.0,0.0,0.0,0.0,0.005112474437627812	0.000408842	NA	NA	NA	NA	NA	NA	NA	NA	enhancer	No	NA	HPRC,HGSVC	Yes	NA	NA	NA	NA	NA	NA
chr14:100166286	chr14-100166286-allele770699-68	INS	67	NA	0.0,0.001440922190201729,0.001984126984126984,0.011928429423459244,0.006134969325153374	0.00336841	NA	NA	NA	NA	NA	NA	NA	NA	enhancer	No	NA	HPRC,HGSVC	Yes	NA	NA	NA	NA	NA	NA
chr14:100166286	chr14-100166286-allele770701-313	INS	312	NA	0.0,0.0,0.010912698412698412,0.0,0.005112474437627812	0.00244266	NA	NA	NA	NA	NA	NA	NA	NA	enhancer	No	NA	HPRC,HGSVC,1KG-ONT	Yes	NA	NA	NA	NA	NA	NA
chr14:100166286	chr14-100166286-allele770703-245	INS	244	NA	0.0,0.0,0.0,0.004970178926441352,0.0010224948875255625	0.000593574	NA	NA	NA	NA	NA	NA	NA	NA	enhancer	No	NA	HPRC,HGSVC,1KG-ONT	Yes	NA	NA	NA	NA	NA	NA
chr14:100166286	chr14-100166286-allele770702-135	INS	134	NA	0.0,0.0,0.00496031746031746,0.0,0.013292433537832311	0.00281286	NA	NA	NA	NA	NA	NA	NA	NA	enhancer	No	NA	HPRC,HGSVC,1KG-ONT	Yes	NA	NA	NA	NA	NA	NA
chr14:100166286	chr14-100166286-allele770700-69	INS	68	NA	0.0,0.03314121037463977,0.001984126984126984,0.008946322067594433,0.010224948875255624	0.00756697	NA	NA	NA	NA	NA	NA	NA	NA	enhancer	No	NA	HPRC,HGSVC	Yes	NA	NA	NA	NA	NA	NA
chr14:100166286	chr14-100166286-allele770704-114	INS	113	NA	0.0,0.002881844380403458,0.001984126984126984,0.002982107355864811,0.006134969325153374	0.00188759	NA	NA	NA	NA	NA	NA	NA	NA	enhancer	No	NA	HPRC,HGSVC,1KG-ONT	Yes	NA	NA	NA	NA	NA	NA
chr14:100166286	chr14-100166286-allele770711-68	INS	67	NA	0.0007564296520423601,0.001440922190201729,0.0,0.0,0.0	NA	NA	NA	NA	NA	NA	NA	NA	NA	enhancer	No	NA	HPRC,HGSVC	Yes	NA	NA	NA	NA	NA	NA
chr14:100166294	chr14-100166294-allele770715-113	INS	112	NA	0.0,0.001440922190201729,0.001984126984126984,0.004970178926441352,0.0081799591002045	0.00244266	NA	NA	NA	NA	NA	NA	NA	NA	enhancer	No	NA	HPRC,HGSVC,1KG-ONT	Yes	NA	NA	NA	NA	NA	NA
chr14:100166294	chr14-100166294-allele770716-414	INS	413	NA	0.009833585476550681,0.001440922190201729,0.0,0.0009940357852882703,0.0	0.0137579	NA	NA	NA	NA	NA	NA	NA	NA	enhancer	No	NA	HPRC,HGSVC,1KG-ONT	Yes	NA	NA	NA	NA	NA	NA
chr14:100166308	chr14-100166308-allele770725-140	INS	139	NA	0.0,0.0,0.00992063492063492,0.0,0.0	0.00133282	NA	NA	NA	NA	NA	NA	NA	NA	enhancer	No	NA	HPRC,HGSVC,1KG-ONT	Yes	NA	NA	NA	NA	NA	NA
chr14:100166308	chr14-100166308-allele770726-209	INS	208	NA	0.00529500756429652,0.001440922190201729,0.0,0.006958250497017893,0.0010224948875255625	0.00070117	NA	NA	NA	NA	NA	NA	NA	NA	enhancer	No	NA	HPRC,HGSVC,1KG-ONT	Yes	NA	NA	NA	NA	NA	NA
chr14:100166308	chr14-100166308-allele770731-209	INS	208	NA	0.0007564296520423601,0.0,0.0,0.0,0.0	0.000918741	NA	NA	NA	NA	NA	NA	NA	NA	enhancer	No	NA	HPRC,HGSVC,1KG-ONT	Yes	NA	NA	NA	NA	NA	NA
chr14:100166308	chr14-100166308-allele770727-324	INS	323	NA	0.00529500756429652,0.004322766570605188,0.0,0.0,0.0	0.00451357	NA	NA	NA	NA	NA	NA	NA	NA	enhancer	No	NA	HPRC,HGSVC,1KG-ONT	Yes	NA	NA	NA	NA	NA	NA
chr14:100166308	chr14-100166308-allele770735-92	INS	91	NA	0.0,0.0,0.0,0.0009940357852882703,0.0	NA	NA	NA	NA	NA	NA	NA	NA	NA	enhancer	No	NA	HPRC,HGSVC	Yes	NA	NA	NA	NA	NA	NA
chr14:100166353	chr14-100166353-allele770752-159	INS	158	NA	0.009833585476550681,0.001440922190201729,0.000992063492063492,0.0009940357852882703,0.002044989775051125	0.00941046	NA	NA	NA	NA	NA	NA	NA	NA	enhancer	No	NA	HPRC,HGSVC,1KG-ONT	Yes	NA	NA	NA	NA	NA	NA
chr14:100166353	chr14-100166353-allele770756-69	INS	68	NA	0.0,0.0,0.0,0.003976143141153081,0.0	0.000224143	NA	NA	NA	NA	NA	NA	NA	NA	enhancer	No	NA	HPRC,HGSVC	Yes	NA	NA	NA	NA	NA	NA
chr14:100167642	chr14-100167642-allele770786-202	INS	201	NA	0.17473524962178516,0.3126801152737752,0.4176587301587302,0.31709741550695825,0.35480572597137017	0.0718246	NA	NA	NA	NA	NA	NA	NA	NA	NA	No	NA	No	No	NA	NA	NA	NA	NA	NA
chr14:100171377	chr14-100171377-allele770825-355	INS	354	NA	0.0,0.005763688760806916,0.0,0.0,0.0	0.000224143	NA	NA	NA	NA	NA	NA	NA	NA	NA	No	NA	1KG-ONT	Yes	NA	NA	NA	NA	NA	NA
chr14:100181000	chr14-100181000-allele770944-1	DEL	128	NA	0.009077155824508321,0.0,0.011904761904761904,0.0,0.0	0.00295046	NA	NA	NA	NA	NA	NA	NA	NA	NA	No	NA	HPRC,1KG-ONT	Yes	NA	NA	NA	NA	NA	NA
chr14:100181063	chr14-100181063-allele770947-1	DEL	177	NA	0.00680786686838124,0.0,0.002976190476190476,0.0,0.0	0.00697365	NA	NA	NA	NA	NA	NA	NA	NA	NA	No	NA	HPRC,1KG-ONT	No	NA	NA	NA	NA	NA	NA
chr14:100181099	chr14-100181099-allele770948-1	DEL	50	NA	0.009833585476550681,0.023054755043227664,0.06944444444444445,0.019880715705765408,0.016359918200409	0.00974524	NA	NA	NA	NA	NA	NA	NA	NA	NA	No	NA	HPRC,HGSVC,1KG-ONT	Yes	NA	NA	NA	NA	NA	NA
chr14:100198051	chr14-100198051-allele771116-347	INS	346	NA	0.00680786686838124,0.0,0.0,0.0,0.0	0.0122007	NA	NA	NA	NA	NA	NA	NA	NA	NA	No	NA	No	No	NA	NA	NA	NA	NA	NA
chr14:100202751	chr14-100202751-allele771158-1	DEL	107	NA	0.009833585476550681,0.002881844380403458,0.0,0.0,0.0	0.0138258	NA	NA	NA	NA	NA	NA	NA	NA	NA	No	NA	HPRC,HGSVC	Yes	NA	NA	NA	NA	NA	NA
chr14:100210928	chr14-100210928-allele771244-326	INS	325	NA	0.0037821482602118004,0.03025936599423631,0.005952380952380952,0.02882703777335984,0.002044989775051125	0.00522788	NA	NA	NA	NA	NA	NA	NA	NA	NA	No	NA	HPRC,HGSVC,1KG-ONT	Yes	NA	NA	NA	NA	NA	NA
chr14:100213893	chr14-100213893-allele771268-215	INS	214	NA	0.0,0.0,0.0,0.0,0.0010224948875255625	NA	NA	NA	NA	NA	NA	NA	NA	NA	enhancer	No	NA	HPRC	No	NA	NA	NA	NA	NA	NA
chr14:100257557	chr14-100257557-allele771765-1	DEL	77	NA	0.028744326777609682,0.002881844380403458,0.0,0.0,0.0	0.0482244	YY1(1.0, 0.2)	YY1(1.0, 0.2)	YY1(1.0, 0.2)	NA	NA	NA	NA	NA	NA	No	NA	HGSVC,1KG-ONT	Yes	NA	NA	NA	NA	NA	NA
chr14:100260771	chr14-100260771-allele771816-56	INS	55	NA	0.0007564296520423601,0.0,0.0,0.0,0.0	0.000918741	YY1(1.0, 0.2)	YY1(1.0, 0.2)	YY1(1.0, 0.2)	NA	NA	NA	NA	NA	NA	No	NA	No	No	NA	NA	NA	NA	NA	NA
chr14:100310554	chr14-100310554-allele772218-1	DEL	172	NA	0.0007564296520423601,0.0,0.0,0.0,0.0	0.000918741	NA	NA	NA	NA	NA	NA	NA	NA	NA	No	NA	No	Yes	NA	NA	NA	NA	NA	NA
chr14:100322799	chr14-100322799-allele772355-73	INS	72	NA	0.024205748865355523,0.007204610951008645,0.008928571428571428,0.0,0.00408997955010225	0.0181359	NA	NA	NA	NA	NA	NA	NA	NA	NA	No	NA	HPRC,HGSVC,1KG-ONT	Yes	NA	NA	NA	NA	NA	NA
chr14:100322814	chr14-100322814-allele772357-73	INS	72	NA	0.08774583963691376,0.012968299711815562,0.001984126984126984,0.003976143141153081,0.006134969325153374	0.116959	NA	NA	NA	NA	NA	NA	NA	NA	NA	No	NA	HPRC,HGSVC,1KG-ONT	Yes	NA	NA	NA	NA	NA	NA
chr14:100344950	chr14-100344950-allele772587-51	INS	50	NA	0.00680786686838124,0.002881844380403458,0.0,0.015904572564612324,0.027607361963190184	0.000839167	WARS1(0.99752, 0.456)	NA	NA	NA	NA	NA	NA	NA	NA	No	NA	No	No	NA	NA	NA	NA	NA	NA
chr14:100344952	chr14-100344952-allele772588-104	INS	103	NA	0.007564296520423601,0.0,0.000992063492063492,0.0,0.0	0.0115415	WARS1(0.99752, 0.456)	NA	NA	NA	NA	NA	NA	NA	NA	No	NA	HPRC,HGSVC,1KG-ONT	No	NA	NA	NA	NA	NA	NA
chr14:100345019	chr14-100345019-allele772589-106	INS	105	NA	0.0015128593040847202,0.0,0.0,0.0,0.0	0.00234988	WARS1(0.99752, 0.456)	NA	NA	NA	NA	NA	NA	NA	NA	No	NA	HPRC,HGSVC,1KG-ONT	No	NA	NA	NA	NA	NA	NA
chr14:100345064	chr14-100345064-allele772593-99	INS	98	NA	0.0,0.0,0.0,0.006958250497017893,0.0	0.000778337	WARS1(0.99752, 0.456)	NA	NA	NA	NA	NA	NA	NA	NA	No	NA	HPRC,HGSVC,1KG-ONT	Yes	NA	NA	NA	NA	NA	NA
chr14:100345064	chr14-100345064-allele772591-98	INS	97	0.855338	0.42133131618759456,0.8097982708933718,0.7380952380952381,0.7226640159045725,0.7862985685071575	0.223895	WARS1(0.99752, 0.456)	NA	NA	NA	NA	NA	NA	NA	NA	No	NA	HPRC,HGSVC,1KG-ONT	Yes	ENSG00000140105.18(1.5889985454381442e-06)	Serum levels of protein WARS(SLC25A47 - WARS1, rs7143025, 8E-36, 0.7884573397233271),Total testosterone levels(SLC25A47 - WARS1, rs7143218, 5E-14, 0.820035365212283),Total testosterone levels(WARS1, rs11629457, 1E-8, 0.8052090821152039),Blood protein levels(WARS1, rs941923, 7E-18, 0.8138704007599233),Tryptophan--tRNA ligase, cytoplasmic levels(WARS1, rs4905957, 1E-131, 0.78249416650547)	Asthma(15.54%, 21.93%, 0.66, [0.45;0.95], 0.025787),Calculus of gallbladder with cholecystitis(0.69%, 2.60%, 0.26, [0.08;0.9], 0.043213),Degeneration of thoracic intervertebral disc(0.86%, 3.35%, 0.25, [0.08;0.76], 0.016262),Esophagitis(1.55%, 4.09%, 0.37, [0.15;0.91], 0.029361),Herpesvirus infection(1.04%, 4.09%, 0.25, [0.09;0.67], 0.006259),Human immunodeficiency virus infection(3.28%, 0.74%, 4.53, [1.05;19.59], 0.030563),Intestinal infectious disease(1.90%, 4.83%, 0.38, [0.17;0.86], 0.024276),Iron deficiency anemia(13.30%, 19.33%, 0.64, [0.44;0.94], 0.030588),Lumbar spondylosis with myelopathy(2.07%, 4.83%, 0.42, [0.19;0.93], 0.046737),Mild intermittent asthma(6.91%, 11.15%, 0.59, [0.36;0.97], 0.043948),Mononeuritis(3.28%, 6.32%, 0.5, [0.26;0.98], 0.045535),Nonulcer dyspepsia(1.90%, 4.46%, 0.42, [0.18;0.95], 0.040733),Pleurisy(1.04%, 3.35%, 0.3, [0.11;0.86], 0.024333),Premature beats(0.69%, 2.60%, 0.26, [0.08;0.9], 0.043213),Primary malignant neoplasm(0.69%, 2.60%, 0.26, [0.08;0.9], 0.043213),Rheumatoid arthritis(2.07%, 4.83%, 0.42, [0.19;0.93], 0.046737),Streptococcal sore throat(3.28%, 6.69%, 0.47, [0.24;0.92], 0.029733),Streptococcus agalactiae infection(0.69%, 2.97%, 0.23, [0.07;0.76], 0.022978),Uncomplicated mild persistent asthma(2.42%, 5.20%, 0.45, [0.21;0.96], 0.040029),Upper respiratory tract infection caused by Influenza virus(3.63%, 7.06%, 0.5, [0.26;0.94], 0.035948)	NA	NA	NA
chr14:100345081	chr14-100345081-allele772596-99	INS	98	NA	0.02723146747352496,0.0,0.00496031746031746,0.0019880715705765406,0.014314928425357873	0.0198577	WARS1(0.99752, 0.456)	NA	NA	NA	NA	NA	NA	NA	NA	No	NA	HPRC,HGSVC,1KG-ONT	Yes	NA	NA	NA	NA	NA	NA
chr14:100345081	chr14-100345081-allele772594-99	INS	98	NA	0.10136157337367625,0.020172910662824207,0.0992063492063492,0.02882703777335984,0.041922290388548056	0.0214396	WARS1(0.99752, 0.456)	NA	NA	NA	NA	NA	NA	NA	NA	No	NA	HPRC,HGSVC,1KG-ONT	Yes	NA	NA	NA	NA	NA	NA
chr14:100378660	chr14-100378660-allele772948-1	DEL	333	0.981002	0.4092284417549168,0.4423631123919308,0.4771825396825397,0.6968190854870775,0.8619631901840491	0.0955566	WDR25(3.2678e-08, 0.943)	NA	NA	NA	NA	NA	NA	NA	NA	No	NA	HPRC,HGSVC,1KG-ONT	Yes	ENSG00000176473.14(2.1956771561568876e-09)	Menarche (age at onset)(WDR25, rs12894936, 1E-14, 0.7041262985987663),Fasting glucose(WDR25, rs34277171, 3E-10, 0.5323219216572884),Height(WDR25, rs4900464, 9E-24, 0.5369075964529993),Tryptophan--tRNA ligase, cytoplasmic levels(WDR25, rs4900464, 4E-51, 0.5369075964529993)	Asymptomatic human immunodeficiency virus infection(1.33%, 4.90%, 0.26, [0.11;0.65], 0.004279),Benign neoplasm of colon(10.12%, 5.31%, 2.01, [1.08;3.73], 0.022907),Benign neoplasm of soft tissue(4.15%, 1.22%, 3.49, [1.04;11.67], 0.032935),Chondromalacia(0.83%, 2.86%, 0.28, [0.09;0.91], 0.046806),Chronic disease of tonsils AND/OR adenoids(0.66%, 2.45%, 0.27, [0.07;0.95], 0.038766),Conjunctival hemorrhage(0.83%, 2.86%, 0.28, [0.09;0.91], 0.046806),Connective tissue and disc stenosis of intervertebral foramina(0.50%, 2.86%, 0.17, [0.04;0.66], 0.008109),Dysmenorrhea(6.63%, 2.86%, 2.42, [1.07;5.47], 0.030867),Eruption(20.23%, 13.88%, 1.57, [1.04;2.38], 0.031551),Human immunodeficiency virus infection(1.16%, 5.71%, 0.19, [0.08;0.49], 0.00031),Intestinal infectious disease(3.65%, 0.82%, 4.6, [1.07;19.72], 0.022063),Iron deficiency(4.15%, 0.82%, 5.26, [1.24;22.36], 0.009252),Iron deficiency anemia(17.08%, 10.61%, 1.74, [1.1;2.75], 0.019964),Mild intermittent asthma(9.95%, 4.08%, 2.6, [1.31;5.16], 0.003759),Miscarriage without complication(2.99%, 0.41%, 7.51, [1.0;56.55], 0.01981),Polycystic ovary syndrome(3.48%, 0.82%, 4.38, [1.02;18.84], 0.033868),Uncomplicated mild persistent asthma(4.15%, 1.22%, 3.49, [1.04;11.67], 0.032935)	NA	NA	NA
chr14:100378896	chr14-100378896-allele772949-1	DEL	110	NA	0.05143721633888049,0.001440922190201729,0.003968253968253968,0.0,0.0	0.0824129	WDR25(3.2678e-08, 0.943)	NA	NA	NA	NA	NA	NA	NA	NA	No	NA	HPRC,HGSVC,1KG-ONT	No	NA	NA	NA	NA	NA	NA
chr14:100462867	chr14-100462867-allele773326-111	INS	110	NA	0.11875945537065052,0.11095100864553314,0.13293650793650794,0.06958250497017893,0.032719836400818	0.00624842	WDR25(3.2678e-08, 0.943)	NA	NA	NA	NA	NA	NA	NA	NA	No	NA	HPRC,HGSVC,1KG-ONT	No	NA	NA	NA	NA	NA	NA
chr14:100462900	chr14-100462900-allele773328-1	DEL	108	NA	0.046898638426626324,0.002881844380403458,0.0,0.0,0.0	0.0804911	WDR25(3.2678e-08, 0.943)	NA	NA	NA	NA	NA	NA	NA	NA	No	NA	HPRC,HGSVC,1KG-ONT	Yes	NA	NA	NA	NA	NA	NA
chr14:100462913	chr14-100462913-allele773334-497	INS	496	NA	0.0037821482602118004,0.001440922190201729,0.0,0.0,0.0	0.00462462	WDR25(3.2678e-08, 0.943)	NA	NA	NA	NA	NA	NA	NA	NA	No	NA	No	No	NA	NA	NA	NA	NA	NA
chr14:100462913	chr14-100462913-allele773337-111	INS	110	NA	0.0022692889561270802,0.0,0.0,0.0,0.0	0.00377908	WDR25(3.2678e-08, 0.943)	NA	NA	NA	NA	NA	NA	NA	NA	No	NA	HPRC,HGSVC,1KG-ONT	No	NA	NA	NA	NA	NA	NA
chr14:100462913	chr14-100462913-allele773333-270	INS	269	NA	0.0007564296520423601,0.0,0.0,0.0,0.0	0.000918741	WDR25(3.2678e-08, 0.943)	NA	NA	NA	NA	NA	NA	NA	NA	No	NA	HPRC,HGSVC,1KG-ONT	Yes	NA	NA	NA	NA	NA	NA
chr14:100462913	chr14-100462913-allele773332-216	INS	215	NA	0.01588502269288956,0.002881844380403458,0.0,0.0009940357852882703,0.0	0.0229358	WDR25(3.2678e-08, 0.943)	NA	NA	NA	NA	NA	NA	NA	NA	No	NA	HPRC,HGSVC,1KG-ONT	Yes	NA	NA	NA	NA	NA	NA
chr14:100462913	chr14-100462913-allele773339-110	INS	109	NA	0.0045385779122541605,0.0,0.0,0.0009940357852882703,0.0	0.00598883	WDR25(3.2678e-08, 0.943)	NA	NA	NA	NA	NA	NA	NA	NA	No	NA	HPRC,HGSVC,1KG-ONT	No	NA	NA	NA	NA	NA	NA
chr14:100462913	chr14-100462913-allele773335-1	DEL	54	NA	0.0022692889561270802,0.0,0.006944444444444444,0.0,0.0010224948875255625	NA	WDR25(3.2678e-08, 0.943)	NA	NA	NA	NA	NA	NA	NA	NA	No	NA	No	Yes	NA	NA	NA	NA	NA	NA
chr14:100462913	chr14-100462913-allele773330-111	INS	110	NA	0.3600605143721634,0.4956772334293948,0.4871031746031746,0.3797216699801193,0.28118609406952966	0.00371268	WDR25(3.2678e-08, 0.943)	NA	NA	NA	NA	NA	NA	NA	NA	No	NA	HPRC,HGSVC,1KG-ONT	No	NA	NA	NA	NA	NA	NA
chr14:100462913	chr14-100462913-allele773331-166	INS	165	NA	0.007564296520423601,0.0,0.0,0.0,0.0	0.0137297	WDR25(3.2678e-08, 0.943)	NA	NA	NA	NA	NA	NA	NA	NA	No	NA	HPRC,HGSVC,1KG-ONT	Yes	NA	NA	NA	NA	NA	NA
chr14:100462913	chr14-100462913-allele773344-221	INS	220	NA	0.0007564296520423601,0.0,0.0,0.0,0.0	0.000918741	WDR25(3.2678e-08, 0.943)	NA	NA	NA	NA	NA	NA	NA	NA	No	NA	HPRC,HGSVC,1KG-ONT	Yes	NA	NA	NA	NA	NA	NA
chr14:100462953	chr14-100462953-allele773347-58	INS	57	NA	0.0,0.0,0.0,0.0,0.0010224948875255625	NA	WDR25(3.2678e-08, 0.943)	NA	NA	NA	NA	NA	NA	NA	NA	No	NA	HPRC,HGSVC	No	NA	NA	NA	NA	NA	NA
chr14:100462953	chr14-100462953-allele773348-55	INS	54	NA	0.0,0.0,0.0,0.003976143141153081,0.0	0.000224143	WDR25(3.2678e-08, 0.943)	NA	NA	NA	NA	NA	NA	NA	NA	No	NA	HPRC,HGSVC	No	NA	NA	NA	NA	NA	NA
chr14:100462967	chr14-100462967-allele773352-54	INS	53	NA	0.3328290468986384,0.040345821325648415,0.002976190476190476,0.007952286282306162,0.009202453987730062	0.428698	WDR25(3.2678e-08, 0.943)	NA	NA	NA	NA	NA	NA	NA	NA	No	NA	HPRC,HGSVC	No	NA	NA	NA	NA	NA	NA
chr14:100481421	chr14-100481421-allele773501-291	INS	290	NA	0.0045385779122541605,0.0,0.000992063492063492,0.0,0.0	0.00598883	WDR25(3.2678e-08, 0.943)	NA	NA	NA	NA	NA	NA	NA	NA	Yes	NA	No	Yes	NA	NA	NA	NA	NA	NA
chr14:100526932	chr14-100526932-allele773851-1058	INS	1057	NA	0.02193645990922844,0.002881844380403458,0.000992063492063492,0.0,0.0010224948875255625	0.032064	WDR25(3.2678e-08, 0.943)	NA	NA	NA	NA	NA	NA	NA	NA	No	NA	HPRC,HGSVC	No	NA	NA	NA	NA	NA	NA
chr14:100526932	chr14-100526932-allele773901-2348	INS	2347	NA	0.0015128593040847202,0.0,0.0,0.0,0.0	0.00234988	WDR25(3.2678e-08, 0.943)	NA	NA	NA	NA	NA	NA	NA	NA	No	NA	HPRC,HGSVC,1KG-ONT	No	NA	NA	NA	NA	NA	NA
chr14:100526932	chr14-100526932-allele773869-1115	INS	1114	NA	0.0030257186081694403,0.0,0.0,0.0,0.0	0.00520636	WDR25(3.2678e-08, 0.943)	NA	NA	NA	NA	NA	NA	NA	NA	No	NA	HPRC,HGSVC	No	NA	NA	NA	NA	NA	NA
chr14:100526932	chr14-100526932-allele773853-1046	INS	1045	NA	0.00680786686838124,0.08357348703170028,0.12103174603174603,0.11530815109343936,0.18404907975460122	0.0808413	WDR25(3.2678e-08, 0.943)	NA	NA	NA	NA	NA	NA	NA	NA	No	NA	HPRC,HGSVC	No	NA	NA	NA	NA	NA	NA
chr14:100526932	chr14-100526932-allele773922-1046	INS	1045	NA	0.0007564296520423601,0.02881844380403458,0.001984126984126984,0.0437375745526839,0.03067484662576687	0.01614	WDR25(3.2678e-08, 0.943)	NA	NA	NA	NA	NA	NA	NA	NA	No	NA	HPRC,HGSVC	No	NA	NA	NA	NA	NA	NA
chr14:100526932	chr14-100526932-allele773910-1850	INS	1849	NA	0.0,0.0,0.000992063492063492,0.0,0.0	NA	WDR25(3.2678e-08, 0.943)	NA	NA	NA	NA	NA	NA	NA	NA	No	NA	HPRC,HGSVC,1KG-ONT	No	NA	NA	NA	NA	NA	NA
chr14:100526932	chr14-100526932-allele773917-1211	INS	1210	NA	0.0113464447806354,0.0,0.0,0.0009940357852882703,0.0	0.0185365	WDR25(3.2678e-08, 0.943)	NA	NA	NA	NA	NA	NA	NA	NA	No	NA	HPRC,HGSVC,1KG-ONT	No	NA	NA	NA	NA	NA	NA
chr14:100526932	chr14-100526932-allele773898-1004	INS	1003	NA	0.0045385779122541605,0.0,0.0,0.0,0.0	0.00805514	WDR25(3.2678e-08, 0.943)	NA	NA	NA	NA	NA	NA	NA	NA	No	NA	HPRC,HGSVC	No	NA	NA	NA	NA	NA	NA
chr14:100526932	chr14-100526932-allele773857-2225	INS	2224	NA	0.0340393343419062,0.004322766570605188,0.0,0.0,0.0	0.0556859	WDR25(3.2678e-08, 0.943)	NA	NA	NA	NA	NA	NA	NA	NA	No	NA	HPRC,HGSVC,1KG-ONT	No	NA	NA	NA	NA	NA	NA
chr14:100526932	chr14-100526932-allele773900-2132	INS	2131	NA	0.0007564296520423601,0.0,0.0,0.0,0.0	0.000918741	WDR25(3.2678e-08, 0.943)	NA	NA	NA	NA	NA	NA	NA	NA	No	NA	HPRC,HGSVC,1KG-ONT	No	NA	NA	NA	NA	NA	NA
chr14:100526932	chr14-100526932-allele773855-764	INS	763	NA	0.02193645990922844,0.001440922190201729,0.0,0.0,0.0	0.0380065	WDR25(3.2678e-08, 0.943)	NA	NA	NA	NA	NA	NA	NA	NA	No	NA	HPRC,HGSVC,1KG-ONT	No	NA	NA	NA	NA	NA	NA
chr14:100526932	chr14-100526932-allele773858-1169	INS	1168	NA	0.047655068078668684,0.03890489913544669,0.06944444444444445,0.03578528827037773,0.010224948875255624	0.000445729	WDR25(3.2678e-08, 0.943)	NA	NA	NA	NA	NA	NA	NA	NA	No	NA	HPRC,HGSVC,1KG-ONT	No	NA	NA	NA	NA	NA	NA
chr14:100526932	chr14-100526932-allele773862-1190	INS	1189	NA	0.0113464447806354,0.001440922190201729,0.0,0.0,0.0	0.0184731	WDR25(3.2678e-08, 0.943)	NA	NA	NA	NA	NA	NA	NA	NA	No	NA	HPRC,HGSVC,1KG-ONT	No	NA	NA	NA	NA	NA	NA
chr14:100526932	chr14-100526932-allele773928-1007	INS	1006	NA	0.00832072617246596,0.0,0.0,0.0,0.003067484662576687	0.00954065	WDR25(3.2678e-08, 0.943)	NA	NA	NA	NA	NA	NA	NA	NA	No	NA	HPRC,HGSVC	No	NA	NA	NA	NA	NA	NA
chr14:100526932	chr14-100526932-allele773925-1211	INS	1210	NA	0.0015128593040847202,0.0,0.0,0.0,0.0	0.00234988	WDR25(3.2678e-08, 0.943)	NA	NA	NA	NA	NA	NA	NA	NA	No	NA	HPRC,HGSVC,1KG-ONT	No	NA	NA	NA	NA	NA	NA
chr14:100526932	chr14-100526932-allele773878-1826	INS	1825	NA	0.0022692889561270802,0.0,0.0,0.0,0.0	0.00377908	WDR25(3.2678e-08, 0.943)	NA	NA	NA	NA	NA	NA	NA	NA	No	NA	HPRC,HGSVC,1KG-ONT	No	NA	NA	NA	NA	NA	NA
chr14:100526932	chr14-100526932-allele773865-953	INS	952	NA	0.0113464447806354,0.0,0.0,0.0,0.0	0.0207802	WDR25(3.2678e-08, 0.943)	NA	NA	NA	NA	NA	NA	NA	NA	No	NA	HPRC,HGSVC	No	NA	NA	NA	NA	NA	NA
chr14:100526932	chr14-100526932-allele773903-1280	INS	1279	NA	0.023449319213313162,0.0,0.000992063492063492,0.0,0.0	0.0407326	WDR25(3.2678e-08, 0.943)	NA	NA	NA	NA	NA	NA	NA	NA	No	NA	HPRC,HGSVC,1KG-ONT	No	NA	NA	NA	NA	NA	NA
chr14:100526932	chr14-100526932-allele773914-1130	INS	1129	NA	0.03479576399394856,0.004322766570605188,0.0,0.0,0.0	0.0570367	WDR25(3.2678e-08, 0.943)	NA	NA	NA	NA	NA	NA	NA	NA	No	NA	HPRC,HGSVC	No	NA	NA	NA	NA	NA	NA
chr14:100526932	chr14-100526932-allele773906-1802	INS	1801	NA	0.01059001512859304,0.001440922190201729,0.0,0.0009940357852882703,0.0	0.0151339	WDR25(3.2678e-08, 0.943)	NA	NA	NA	NA	NA	NA	NA	NA	No	NA	HPRC,HGSVC,1KG-ONT	No	NA	NA	NA	NA	NA	NA
chr14:100526932	chr14-100526932-allele773885-1205	INS	1204	NA	0.0022692889561270802,0.0,0.000992063492063492,0.0009940357852882703,0.0	0.000980669	WDR25(3.2678e-08, 0.943)	NA	NA	NA	NA	NA	NA	NA	NA	No	NA	HPRC,HGSVC,1KG-ONT	No	NA	NA	NA	NA	NA	NA
chr14:100526932	chr14-100526932-allele773927-1466	INS	1465	NA	0.0015128593040847202,0.0,0.0,0.0,0.0	0.00234988	WDR25(3.2678e-08, 0.943)	NA	NA	NA	NA	NA	NA	NA	NA	No	NA	HPRC,HGSVC,1KG-ONT	No	NA	NA	NA	NA	NA	NA
chr14:100526932	chr14-100526932-allele773861-992	INS	991	NA	0.015128593040847202,0.0,0.0,0.0,0.0	0.0277836	WDR25(3.2678e-08, 0.943)	NA	NA	NA	NA	NA	NA	NA	NA	No	NA	HPRC,HGSVC	No	NA	NA	NA	NA	NA	NA
chr14:100526932	chr14-100526932-allele773882-1613	INS	1612	NA	0.0,0.0,0.0,0.003976143141153081,0.0	0.000224143	WDR25(3.2678e-08, 0.943)	NA	NA	NA	NA	NA	NA	NA	NA	No	NA	HPRC,HGSVC,1KG-ONT	No	NA	NA	NA	NA	NA	NA
chr14:100526932	chr14-100526932-allele773933-929	INS	928	NA	0.0,0.0,0.0,0.0009940357852882703,0.0	NA	WDR25(3.2678e-08, 0.943)	NA	NA	NA	NA	NA	NA	NA	NA	No	NA	HPRC,HGSVC	No	NA	NA	NA	NA	NA	NA
chr14:100526932	chr14-100526932-allele773860-1655	INS	1654	NA	0.07337367624810892,0.23919308357348704,0.1884920634920635,0.07256461232604373,0.06339468302658487	0.0165645	WDR25(3.2678e-08, 0.943)	NA	NA	NA	NA	NA	NA	NA	NA	No	NA	HPRC,HGSVC,1KG-ONT	No	NA	NA	NA	NA	NA	NA
chr14:100526932	chr14-100526932-allele773864-1460	INS	1459	NA	0.038577912254160365,0.002881844380403458,0.0,0.002982107355864811,0.0	0.0598434	WDR25(3.2678e-08, 0.943)	NA	NA	NA	NA	NA	NA	NA	NA	No	NA	HPRC,HGSVC,1KG-ONT	No	NA	NA	NA	NA	NA	NA
chr14:100526932	chr14-100526932-allele773923-938	INS	937	NA	0.0,0.0,0.001984126984126984,0.0,0.0	NA	WDR25(3.2678e-08, 0.943)	NA	NA	NA	NA	NA	NA	NA	NA	No	NA	HPRC,HGSVC	No	NA	NA	NA	NA	NA	NA
chr14:100526932	chr14-100526932-allele773926-1151	INS	1150	NA	0.0015128593040847202,0.0,0.0,0.0,0.0	0.00234988	WDR25(3.2678e-08, 0.943)	NA	NA	NA	NA	NA	NA	NA	NA	No	NA	HPRC,HGSVC	No	NA	NA	NA	NA	NA	NA
chr14:100526932	chr14-100526932-allele773870-1196	INS	1195	NA	0.0022692889561270802,0.0,0.0,0.0,0.0	0.00377908	WDR25(3.2678e-08, 0.943)	NA	NA	NA	NA	NA	NA	NA	NA	No	NA	HPRC,HGSVC,1KG-ONT	No	NA	NA	NA	NA	NA	NA
chr14:100526932	chr14-100526932-allele773912-1613	INS	1612	NA	0.01361573373676248,0.0,0.0,0.0009940357852882703,0.0	0.0227299	WDR25(3.2678e-08, 0.943)	NA	NA	NA	NA	NA	NA	NA	NA	No	NA	HPRC,HGSVC,1KG-ONT	No	NA	NA	NA	NA	NA	NA
chr14:100526932	chr14-100526932-allele773932-1214	INS	1213	NA	0.009077155824508321,0.0,0.0,0.0,0.0	0.0164709	WDR25(3.2678e-08, 0.943)	NA	NA	NA	NA	NA	NA	NA	NA	No	NA	HPRC,HGSVC,1KG-ONT	No	NA	NA	NA	NA	NA	NA
chr14:100526932	chr14-100526932-allele773859-1337	INS	1336	NA	0.14296520423600606,0.03602305475504323,0.017857142857142856,0.07654075546719682,0.07259713701431493	0.0566858	WDR25(3.2678e-08, 0.943)	NA	NA	NA	NA	NA	NA	NA	NA	No	NA	HPRC,HGSVC,1KG-ONT	No	NA	NA	NA	NA	NA	NA
chr14:100526932	chr14-100526932-allele773909-1805	INS	1804	NA	0.009833585476550681,0.004322766570605188,0.000992063492063492,0.0,0.0	0.0107305	WDR25(3.2678e-08, 0.943)	NA	NA	NA	NA	NA	NA	NA	NA	No	NA	HPRC,HGSVC,1KG-ONT	No	NA	NA	NA	NA	NA	NA
chr14:100526932	chr14-100526932-allele773915-1370	INS	1369	NA	0.012859304084720122,0.0,0.0,0.0,0.0	0.0235872	WDR25(3.2678e-08, 0.943)	NA	NA	NA	NA	NA	NA	NA	NA	No	NA	HPRC,HGSVC,1KG-ONT	No	NA	NA	NA	NA	NA	NA
chr14:100526932	chr14-100526932-allele773875-1787	INS	1786	NA	0.0045385779122541605,0.0,0.0,0.0,0.0	0.00805514	WDR25(3.2678e-08, 0.943)	NA	NA	NA	NA	NA	NA	NA	NA	No	NA	HPRC,HGSVC,1KG-ONT	No	NA	NA	NA	NA	NA	NA
chr14:100526932	chr14-100526932-allele773886-1379	INS	1378	NA	0.0,0.010086455331412104,0.0,0.014910536779324055,0.0010224948875255625	0.00369415	WDR25(3.2678e-08, 0.943)	NA	NA	NA	NA	NA	NA	NA	NA	No	NA	HPRC,HGSVC,1KG-ONT	No	NA	NA	NA	NA	NA	NA
chr14:100526932	chr14-100526932-allele773863-1241	INS	1240	NA	0.02723146747352496,0.0,0.00992063492063492,0.0,0.0010224948875255625	0.0304927	WDR25(3.2678e-08, 0.943)	NA	NA	NA	NA	NA	NA	NA	NA	No	NA	HPRC,HGSVC,1KG-ONT	No	NA	NA	NA	NA	NA	NA
chr14:100526932	chr14-100526932-allele773894-1735	INS	1734	NA	0.00680786686838124,0.001440922190201729,0.0,0.0,0.0010224948875255625	0.00840062	WDR25(3.2678e-08, 0.943)	NA	NA	NA	NA	NA	NA	NA	NA	No	NA	HPRC,HGSVC,1KG-ONT	No	NA	NA	NA	NA	NA	NA
chr14:100526932	chr14-100526932-allele773881-1289	INS	1288	NA	0.0037821482602118004,0.0,0.000992063492063492,0.0,0.002044989775051125	0.00224623	WDR25(3.2678e-08, 0.943)	NA	NA	NA	NA	NA	NA	NA	NA	No	NA	HPRC,HGSVC,1KG-ONT	No	NA	NA	NA	NA	NA	NA
chr14:100526932	chr14-100526932-allele773919-1316	INS	1315	NA	0.0007564296520423601,0.037463976945244955,0.01488095238095238,0.055666003976143144,0.05112474437627812	0.0257527	WDR25(3.2678e-08, 0.943)	NA	NA	NA	NA	NA	NA	NA	NA	No	NA	HPRC,HGSVC,1KG-ONT	No	NA	NA	NA	NA	NA	NA
chr14:100526932	chr14-100526932-allele773854-1730	INS	1729	NA	0.030257186081694403,0.001440922190201729,0.0,0.0,0.0	0.053064	WDR25(3.2678e-08, 0.943)	NA	NA	NA	NA	NA	NA	NA	NA	No	NA	HPRC,HGSVC,1KG-ONT	No	NA	NA	NA	NA	NA	NA
chr14:100526932	chr14-100526932-allele773891-1469	INS	1468	NA	0.0,0.002881844380403458,0.0,0.0,0.0	NA	WDR25(3.2678e-08, 0.943)	NA	NA	NA	NA	NA	NA	NA	NA	No	NA	HPRC,HGSVC,1KG-ONT	No	NA	NA	NA	NA	NA	NA
chr14:100526932	chr14-100526932-allele773852-1595	INS	1594	NA	0.037821482602118005,0.0,0.0,0.0,0.0	0.068822	WDR25(3.2678e-08, 0.943)	NA	NA	NA	NA	NA	NA	NA	NA	No	NA	HPRC,HGSVC,1KG-ONT	No	NA	NA	NA	NA	NA	NA
chr14:100526932	chr14-100526932-allele773871-1214	INS	1213	NA	0.0007564296520423601,0.0,0.0,0.0,0.0	0.000918741	WDR25(3.2678e-08, 0.943)	NA	NA	NA	NA	NA	NA	NA	NA	No	NA	HPRC,HGSVC,1KG-ONT	No	NA	NA	NA	NA	NA	NA
chr14:100526932	chr14-100526932-allele773902-1511	INS	1510	NA	0.0015128593040847202,0.0,0.0,0.0,0.0	0.00234988	WDR25(3.2678e-08, 0.943)	NA	NA	NA	NA	NA	NA	NA	NA	No	NA	HPRC,HGSVC,1KG-ONT	No	NA	NA	NA	NA	NA	NA
chr14:100526932	chr14-100526932-allele773930-1298	INS	1297	NA	0.00680786686838124,0.001440922190201729,0.0,0.0,0.0	0.0101459	WDR25(3.2678e-08, 0.943)	NA	NA	NA	NA	NA	NA	NA	NA	No	NA	HPRC,HGSVC,1KG-ONT	No	NA	NA	NA	NA	NA	NA
chr14:100526932	chr14-100526932-allele773866-1453	INS	1452	NA	0.0037821482602118004,0.0,0.0,0.0,0.0	0.00663171	WDR25(3.2678e-08, 0.943)	NA	NA	NA	NA	NA	NA	NA	NA	No	NA	HPRC,HGSVC,1KG-ONT	No	NA	NA	NA	NA	NA	NA
chr14:100526932	chr14-100526932-allele773893-1527	INS	1526	NA	0.0015128593040847202,0.0,0.0,0.0,0.0	0.00234988	WDR25(3.2678e-08, 0.943)	NA	NA	NA	NA	NA	NA	NA	NA	No	NA	HPRC,HGSVC,1KG-ONT	No	NA	NA	NA	NA	NA	NA
chr14:100526932	chr14-100526932-allele773924-1304	INS	1303	NA	0.0015128593040847202,0.0,0.0,0.0,0.0	0.00234988	WDR25(3.2678e-08, 0.943)	NA	NA	NA	NA	NA	NA	NA	NA	No	NA	HPRC,HGSVC,1KG-ONT	No	NA	NA	NA	NA	NA	NA
chr14:100526932	chr14-100526932-allele773921-1337	INS	1336	NA	0.00680786686838124,0.0,0.0,0.0,0.0	0.0123139	WDR25(3.2678e-08, 0.943)	NA	NA	NA	NA	NA	NA	NA	NA	No	NA	HPRC,HGSVC,1KG-ONT	No	NA	NA	NA	NA	NA	NA
chr14:100526932	chr14-100526932-allele773920-1127	INS	1126	NA	0.012859304084720122,0.0,0.0,0.0,0.0	0.0235872	WDR25(3.2678e-08, 0.943)	NA	NA	NA	NA	NA	NA	NA	NA	No	NA	HPRC,HGSVC	No	NA	NA	NA	NA	NA	NA
chr14:100526932	chr14-100526932-allele773877-1984	INS	1983	NA	0.0022692889561270802,0.004322766570605188,0.008928571428571428,0.0019880715705765406,0.003067484662576687	7.46919e-05	WDR25(3.2678e-08, 0.943)	NA	NA	NA	NA	NA	NA	NA	NA	No	NA	HPRC,HGSVC,1KG-ONT	No	NA	NA	NA	NA	NA	NA
chr14:100526932	chr14-100526932-allele773908-2123	INS	2122	NA	0.0007564296520423601,0.0,0.0,0.0,0.0010224948875255625	NA	WDR25(3.2678e-08, 0.943)	NA	NA	NA	NA	NA	NA	NA	NA	No	NA	HPRC,HGSVC,1KG-ONT	No	NA	NA	NA	NA	NA	NA
chr14:100526932	chr14-100526932-allele773890-1898	INS	1897	NA	0.0045385779122541605,0.0,0.0,0.0,0.0	0.00805514	WDR25(3.2678e-08, 0.943)	NA	NA	NA	NA	NA	NA	NA	NA	No	NA	HPRC,HGSVC,1KG-ONT	No	NA	NA	NA	NA	NA	NA
chr14:100526932	chr14-100526932-allele773911-1508	INS	1507	NA	0.0015128593040847202,0.0,0.0,0.0,0.0	0.00234988	WDR25(3.2678e-08, 0.943)	NA	NA	NA	NA	NA	NA	NA	NA	No	NA	HPRC,HGSVC,1KG-ONT	No	NA	NA	NA	NA	NA	NA
chr14:100526932	chr14-100526932-allele773931-1451	INS	1450	NA	0.0,0.001440922190201729,0.0,0.0,0.0	NA	WDR25(3.2678e-08, 0.943)	NA	NA	NA	NA	NA	NA	NA	NA	No	NA	HPRC,HGSVC,1KG-ONT	No	NA	NA	NA	NA	NA	NA
chr14:100526932	chr14-100526932-allele773905-2012	INS	2011	NA	0.0030257186081694403,0.001440922190201729,0.007936507936507936,0.0,0.002044989775051125	NA	WDR25(3.2678e-08, 0.943)	NA	NA	NA	NA	NA	NA	NA	NA	No	NA	HPRC,HGSVC,1KG-ONT	No	NA	NA	NA	NA	NA	NA
chr14:100526932	chr14-100526932-allele773872-1628	INS	1627	NA	0.0045385779122541605,0.001440922190201729,0.0,0.0,0.0	0.00598883	WDR25(3.2678e-08, 0.943)	NA	NA	NA	NA	NA	NA	NA	NA	No	NA	HPRC,HGSVC,1KG-ONT	No	NA	NA	NA	NA	NA	NA
chr14:100526932	chr14-100526932-allele773850-863	INS	862	NA	0.014372163388804841,0.004322766570605188,0.0,0.0,0.0	0.0202536	WDR25(3.2678e-08, 0.943)	NA	NA	NA	NA	NA	NA	NA	NA	No	NA	HPRC,HGSVC	No	NA	NA	NA	NA	NA	NA
chr14:100526932	chr14-100526932-allele773892-1619	INS	1618	NA	0.0022692889561270802,0.0,0.0,0.0,0.0	0.00377908	WDR25(3.2678e-08, 0.943)	NA	NA	NA	NA	NA	NA	NA	NA	No	NA	HPRC,HGSVC,1KG-ONT	No	NA	NA	NA	NA	NA	NA
chr14:100526932	chr14-100526932-allele773868-989	INS	988	NA	0.0022692889561270802,0.0,0.0,0.0,0.0	0.00377908	WDR25(3.2678e-08, 0.943)	NA	NA	NA	NA	NA	NA	NA	NA	No	NA	HPRC,HGSVC	No	NA	NA	NA	NA	NA	NA
chr14:100526932	chr14-100526932-allele773873-1904	INS	1903	NA	0.0015128593040847202,0.001440922190201729,0.0,0.0,0.0	0.00077342	WDR25(3.2678e-08, 0.943)	NA	NA	NA	NA	NA	NA	NA	NA	No	NA	HPRC,HGSVC,1KG-ONT	No	NA	NA	NA	NA	NA	NA
chr14:100526932	chr14-100526932-allele773880-848	INS	847	NA	0.0015128593040847202,0.0,0.0,0.0,0.0	0.00234988	WDR25(3.2678e-08, 0.943)	NA	NA	NA	NA	NA	NA	NA	NA	No	NA	HPRC,HGSVC,1KG-ONT	No	NA	NA	NA	NA	NA	NA
chr14:100526932	chr14-100526932-allele773856-929	INS	928	NA	0.007564296520423601,0.03170028818443804,0.006944444444444444,0.03479125248508946,0.06134969325153374	0.0124239	WDR25(3.2678e-08, 0.943)	NA	NA	NA	NA	NA	NA	NA	NA	No	NA	HPRC,HGSVC	No	NA	NA	NA	NA	NA	NA
chr14:100526932	chr14-100526932-allele773918-1421	INS	1420	NA	0.0030257186081694403,0.0,0.0,0.0,0.0010224948875255625	0.00328379	WDR25(3.2678e-08, 0.943)	NA	NA	NA	NA	NA	NA	NA	NA	No	NA	HPRC,HGSVC,1KG-ONT	No	NA	NA	NA	NA	NA	NA
chr14:100526932	chr14-100526932-allele773907-1487	INS	1486	NA	0.0113464447806354,0.005763688760806916,0.0,0.0009940357852882703,0.0	0.0119475	WDR25(3.2678e-08, 0.943)	NA	NA	NA	NA	NA	NA	NA	NA	No	NA	HPRC,HGSVC,1KG-ONT	No	NA	NA	NA	NA	NA	NA
chr14:100546339	chr14-100546339-allele774093-1	DEL	119	NA	0.08472012102874432,0.010086455331412104,0.0,0.0,0.0010224948875255625	0.133313	BEGAIN(1.1119e-05, 0.961)	NA	NA	NA	NA	NA	NA	NA	NA	No	NA	HPRC,HGSVC	No	NA	NA	NA	NA	NA	NA
chr14:100546339	chr14-100546339-allele774084-52	INS	51	NA	0.0022692889561270802,0.037463976945244955,0.016865079365079364,0.05765407554671968,0.026584867075664622	0.0197313	BEGAIN(1.1119e-05, 0.961)	NA	NA	NA	NA	NA	NA	NA	NA	No	NA	HPRC,HGSVC,1KG-ONT	No	NA	NA	NA	NA	NA	NA
chr14:100546339	chr14-100546339-allele774086-86	INS	85	NA	0.0007564296520423601,0.005763688760806916,0.000992063492063492,0.019880715705765408,0.003067484662576687	0.00354502	BEGAIN(1.1119e-05, 0.961)	NA	NA	NA	NA	NA	NA	NA	NA	No	NA	HPRC,HGSVC	No	NA	NA	NA	NA	NA	NA
chr14:100546339	chr14-100546339-allele774092-1	DEL	102	NA	0.12934947049924356,0.41354466858789624,0.5486111111111112,0.13618290258449303,0.17280163599182005	0.0802874	BEGAIN(1.1119e-05, 0.961)	NA	NA	NA	NA	NA	NA	NA	NA	No	NA	HPRC,HGSVC	No	NA	NA	NA	NA	NA	NA
chr14:100546339	chr14-100546339-allele774085-69	INS	68	NA	0.0007564296520423601,0.0,0.007936507936507936,0.006958250497017893,0.019427402862985686	0.00464309	BEGAIN(1.1119e-05, 0.961)	NA	NA	NA	NA	NA	NA	NA	NA	No	NA	HPRC,HGSVC,1KG-ONT	No	NA	NA	NA	NA	NA	NA
chr14:100546339	chr14-100546339-allele774087-1	DEL	51	NA	0.2118003025718608,0.02881844380403458,0.005952380952380952,0.02485089463220676,0.046012269938650305	0.215287	BEGAIN(1.1119e-05, 0.961)	NA	NA	NA	NA	NA	NA	NA	NA	No	NA	HPRC,HGSVC,1KG-ONT	No	NA	NA	NA	NA	NA	NA
chr14:100546339	chr14-100546339-allele774088-1	DEL	68	NA	0.12934947049924356,0.04178674351585014,0.0248015873015873,0.07554671968190854,0.04703476482617587	0.0495687	BEGAIN(1.1119e-05, 0.961)	NA	NA	NA	NA	NA	NA	NA	NA	No	NA	HPRC,HGSVC,1KG-ONT	No	NA	NA	NA	NA	NA	NA
chr14:100546339	chr14-100546339-allele774091-1	DEL	85	NA	0.09152798789712557,0.008645533141210375,0.0,0.009940357852882704,0.007157464212678937	0.120185	BEGAIN(1.1119e-05, 0.961)	NA	NA	NA	NA	NA	NA	NA	NA	No	NA	HPRC,HGSVC	No	NA	NA	NA	NA	NA	NA
chr14:100546379	chr14-100546379-allele774101-1	DEL	93	NA	0.0,0.001440922190201729,0.0,0.0,0.0010224948875255625	NA	BEGAIN(1.1119e-05, 0.961)	NA	NA	NA	NA	NA	NA	NA	NA	No	NA	HPRC,HGSVC	No	NA	NA	NA	NA	NA	NA
chr14:100546410	chr14-100546410-allele774106-1	DEL	53	NA	0.0007564296520423601,0.008645533141210375,0.0,0.005964214711729622,0.0	0.000693256	BEGAIN(1.1119e-05, 0.961)	NA	NA	NA	NA	NA	NA	NA	NA	No	NA	HPRC,HGSVC,1KG-ONT	No	NA	NA	NA	NA	NA	NA
chr14:100557021	chr14-100557021-allele774208-141	INS	140	NA	0.0015128593040847202,0.0,0.0,0.0,0.0	0.00234988	BEGAIN(1.1119e-05, 0.961)	NA	NA	NA	NA	NA	NA	NA	enhancer	No	NA	No	No	NA	NA	NA	NA	NA	NA
chr14:100557055	chr14-100557055-allele774209-1	DEL	70	0.975489	0.5370650529500757,0.15273775216138327,0.07837301587301587,0.2355864811133201,0.2331288343558282	0.27346	BEGAIN(1.1119e-05, 0.961)	NA	NA	NA	NA	NA	NA	NA	enhancer	No	NA	HPRC,HGSVC,1KG-ONT	No	ENSG00000183092.17(1.1416198283635306e-09)	Morning person(BEGAIN, rs10148448, 5E-8, 0.8142019826597467)	Acquired deformity of toe(1.18%, 3.52%, 0.33, [0.12;0.89], 0.028558),Cardiomegaly(8.28%, 4.30%, 2.01, [1.03;3.93], 0.040917),Cervical spondylosis without myelopathy(8.28%, 3.91%, 2.22, [1.11;4.46], 0.026464),Heart failure(4.73%, 1.56%, 3.13, [1.09;9.01], 0.029447),Hypoxemia(3.89%, 1.17%, 3.41, [1.01;11.46], 0.048124),Lumbar spondylosis(12.16%, 7.03%, 1.83, [1.07;3.14], 0.028461),Lumbosacral spondylosis without myelopathy(9.63%, 5.08%, 1.99, [1.07;3.71], 0.029247),Nerve root disorder(2.36%, 0.39%, 6.18, [0.81;47.22], 0.048121),Pure hypercholesterolemia(16.72%, 11.33%, 1.57, [1.01;2.45], 0.047164),Sleep apnea(13.01%, 8.20%, 1.67, [1.01;2.78], 0.046898)	NA	NA	NA
chr14:100557111	chr14-100557111-allele774211-71	INS	70	NA	0.0015128593040847202,0.0,0.0,0.0,0.0	0.00234988	BEGAIN(1.1119e-05, 0.961)	NA	NA	NA	NA	NA	NA	NA	enhancer	No	NA	HPRC,1KG-ONT	No	NA	NA	NA	NA	NA	NA
chr14:100573172	chr14-100573172-allele774359-77	INS	76	NA	0.0022692889561270802,0.0,0.0,0.0,0.0	0.00377908	BEGAIN(1.1119e-05, 0.961)	NA	NA	NA	NA	NA	NA	NA	promoter	No	NA	HPRC,1KG-ONT	No	NA	NA	NA	NA	NA	NA
chr14:100597946	chr14-100597946-allele774574-55	INS	54	NA	0.0007564296520423601,0.0,0.0,0.0,0.0	0.000918741	NA	NA	NA	NA	NA	NA	NA	NA	NA	No	NA	HPRC,HGSVC,1KG-ONT	No	NA	NA	NA	NA	NA	NA
chr14:100597946	chr14-100597946-allele774571-59	INS	58	NA	0.0015128593040847202,0.0,0.0,0.0,0.0	0.00234988	NA	NA	NA	NA	NA	NA	NA	NA	NA	No	NA	HPRC,HGSVC,1KG-ONT	No	NA	NA	NA	NA	NA	NA
chr14:100597951	chr14-100597951-allele774579-69	INS	68	NA	0.006051437216338881,0.0,0.0,0.0,0.0	0.0108963	NA	NA	NA	NA	NA	NA	NA	NA	NA	No	ID=chr14_100597946_100597970;MOTIFS=TTTC;STRUC=(TTTC)n	HPRC,HGSVC,1KG-ONT	No	NA	NA	NA	NA	NA	NA
chr14:100597970	chr14-100597970-allele774583-59	INS	58	NA	0.01588502269288956,0.002881844380403458,0.0,0.0,0.0	0.024811	NA	NA	NA	NA	NA	NA	NA	NA	NA	No	ID=chr14_100597946_100597970;MOTIFS=TTTC;STRUC=(TTTC)n	HPRC,HGSVC,1KG-ONT	No	NA	NA	NA	NA	NA	NA
chr14:100597970	chr14-100597970-allele774581-51	INS	50	NA	0.03555219364599092,0.001440922190201729,0.0,0.0,0.0	0.0625571	NA	NA	NA	NA	NA	NA	NA	NA	NA	No	ID=chr14_100597946_100597970;MOTIFS=TTTC;STRUC=(TTTC)n	HPRC,HGSVC,1KG-ONT	No	NA	NA	NA	NA	NA	NA
chr14:100597970	chr14-100597970-allele774582-55	INS	54	NA	0.012859304084720122,0.001440922190201729,0.0,0.0,0.0	0.021333	NA	NA	NA	NA	NA	NA	NA	NA	NA	No	ID=chr14_100597946_100597970;MOTIFS=TTTC;STRUC=(TTTC)n	HPRC,HGSVC,1KG-ONT	No	NA	NA	NA	NA	NA	NA
chr14:100597970	chr14-100597970-allele774584-63	INS	62	NA	0.007564296520423601,0.0,0.0,0.0,0.0	0.0137297	NA	NA	NA	NA	NA	NA	NA	NA	NA	No	ID=chr14_100597946_100597970;MOTIFS=TTTC;STRUC=(TTTC)n	HPRC,HGSVC,1KG-ONT	No	NA	NA	NA	NA	NA	NA
chr14:100622667	chr14-100622667-allele774932-1	DEL	1669	NA	0.0022692889561270802,0.005763688760806916,0.0,0.0009940357852882703,0.0	NA	NA	NA	NA	NA	NA	NA	NA	NA	NA	No	NA	No	Yes	NA	NA	NA	NA	NA	NA
chr14:100641128	chr14-100641128-allele775137-81	INS	80	NA	0.0007564296520423601,0.0,0.0,0.0,0.0	0.000918741	NA	NA	NA	NA	NA	NA	NA	NA	NA	No	NA	No	No	NA	NA	NA	NA	NA	NA
chr14:100643952	chr14-100643952-allele775169-1	DEL	510	NA	0.009077155824508321,0.0,0.0,0.0009940357852882703,0.0	0.0143383	NA	NA	NA	NA	NA	NA	NA	NA	NA	No	NA	1KG-ONT	Yes	NA	NA	NA	NA	NA	NA
chr14:100685588	chr14-100685588-allele775555-91	INS	90	NA	0.00529500756429652,0.08213256484149856,0.0744047619047619,0.24353876739562624,0.08793456032719836	0.0804832	NA	NA	NA	NA	NA	NA	NA	NA	NA	No	NA	HPRC,HGSVC,1KG-ONT	No	NA	NA	NA	NA	NA	NA
chr14:100685606	chr14-100685606-allele775559-370	INS	369	NA	0.0,0.0,0.0,0.0,0.007157464212678937	0.000631316	NA	NA	NA	NA	NA	NA	NA	NA	NA	No	NA	HPRC,HGSVC,1KG-ONT	No	NA	NA	NA	NA	NA	NA
chr14:100685610	chr14-100685610-allele775560-1	DEL	246	NA	0.0022692889561270802,0.0,0.0,0.0,0.0	0.00377908	NA	NA	NA	NA	NA	NA	NA	NA	NA	No	NA	HPRC,HGSVC	No	NA	NA	NA	NA	NA	NA
chr14:100685621	chr14-100685621-allele775565-357	INS	356	NA	0.0037821482602118004,0.0,0.0,0.0,0.003067484662576687	0.00224623	NA	NA	NA	NA	NA	NA	NA	NA	NA	No	NA	HPRC,HGSVC	No	NA	NA	NA	NA	NA	NA
chr14:100685648	chr14-100685648-allele775577-2345	INS	2344	NA	0.0,0.008645533141210375,0.011904761904761904,0.0019880715705765406,0.013292433537832311	0.00549983	NA	NA	NA	NA	NA	NA	NA	NA	NA	No	NA	HGSVC	No	NA	NA	NA	NA	NA	NA
chr14:100685648	chr14-100685648-allele775576-871	INS	870	NA	0.0007564296520423601,0.0,0.0,0.0,0.0	0.000918741	NA	NA	NA	NA	NA	NA	NA	NA	NA	No	NA	HPRC,HGSVC	No	NA	NA	NA	NA	NA	NA
chr14:100685648	chr14-100685648-allele775574-3422	INS	3421	NA	0.0,0.027377521613832854,0.02976190476190476,0.020874751491053677,0.010224948875255624	0.0142889	NA	NA	NA	NA	NA	NA	NA	NA	NA	No	NA	HPRC,HGSVC	No	NA	NA	NA	NA	NA	NA
chr14:100685648	chr14-100685648-allele775575-253	INS	252	NA	0.0,0.0,0.000992063492063492,0.0,0.0	NA	NA	NA	NA	NA	NA	NA	NA	NA	NA	No	NA	HPRC,HGSVC	No	NA	NA	NA	NA	NA	NA
chr14:100685648	chr14-100685648-allele775580-389	INS	388	NA	0.0007564296520423601,0.0,0.0,0.0,0.0	0.000918741	NA	NA	NA	NA	NA	NA	NA	NA	NA	No	NA	HPRC,HGSVC,1KG-ONT	No	NA	NA	NA	NA	NA	NA
chr14:100685648	chr14-100685648-allele775578-700	INS	699	NA	0.0007564296520423601,0.001440922190201729,0.0,0.0,0.0	NA	NA	NA	NA	NA	NA	NA	NA	NA	NA	No	NA	HPRC,HGSVC,1KG-ONT	No	NA	NA	NA	NA	NA	NA
chr14:100685654	chr14-100685654-allele775587-5830	INS	5829	NA	0.0,0.025936599423631124,0.01488095238095238,0.0,0.0010224948875255625	0.00565791	NA	NA	NA	NA	NA	NA	NA	NA	NA	No	NA	HPRC,HGSVC	No	NA	NA	NA	NA	NA	NA
chr14:100685666	chr14-100685666-allele775591-83	INS	82	NA	0.0,0.0,0.001984126984126984,0.0,0.0	NA	NA	NA	NA	NA	NA	NA	NA	NA	NA	No	NA	HPRC,HGSVC,1KG-ONT	No	NA	NA	NA	NA	NA	NA
chr14:100685670	chr14-100685670-allele775593-504	INS	503	NA	0.0,0.0,0.0,0.0,0.002044989775051125	NA	NA	NA	NA	NA	NA	NA	NA	NA	NA	No	NA	HPRC,HGSVC,1KG-ONT	No	NA	NA	NA	NA	NA	NA
chr14:100685700	chr14-100685700-allele775605-1359	INS	1358	NA	0.0015128593040847202,0.002881844380403458,0.0,0.0,0.002044989775051125	NA	NA	NA	NA	NA	NA	NA	NA	NA	NA	No	NA	HPRC	No	NA	NA	NA	NA	NA	NA
chr14:100685732	chr14-100685732-allele775621-669	INS	668	NA	0.0022692889561270802,0.0,0.0,0.0,0.002044989775051125	0.000774954	NA	NA	NA	NA	NA	NA	NA	NA	NA	No	NA	HPRC,HGSVC,1KG-ONT	No	NA	NA	NA	NA	NA	NA
chr14:100685732	chr14-100685732-allele775618-471	INS	470	NA	0.0007564296520423601,0.0,0.012896825396825396,0.0,0.0	0.000790109	NA	NA	NA	NA	NA	NA	NA	NA	NA	No	NA	HPRC,HGSVC,1KG-ONT	No	NA	NA	NA	NA	NA	NA
chr14:100685732	chr14-100685732-allele775615-761	INS	760	NA	0.0007564296520423601,0.0,0.0,0.0009940357852882703,0.0	NA	NA	NA	NA	NA	NA	NA	NA	NA	NA	No	NA	HPRC,HGSVC	No	NA	NA	NA	NA	NA	NA
chr14:100685732	chr14-100685732-allele775617-297	INS	296	NA	0.0022692889561270802,0.0,0.0,0.015904572564612324,0.0081799591002045	0.00112761	NA	NA	NA	NA	NA	NA	NA	NA	NA	No	NA	HPRC,HGSVC	No	NA	NA	NA	NA	NA	NA
chr14:100685732	chr14-100685732-allele775616-5356	INS	5355	NA	0.0030257186081694403,0.0,0.000992063492063492,0.0,0.003067484662576687	0.000667154	NA	NA	NA	NA	NA	NA	NA	NA	NA	No	NA	HPRC,HGSVC	No	NA	NA	NA	NA	NA	NA
chr14:100685732	chr14-100685732-allele775624-61	INS	60	NA	0.0015128593040847202,0.0,0.0,0.0,0.0	0.00234988	NA	NA	NA	NA	NA	NA	NA	NA	NA	No	NA	HPRC,HGSVC,1KG-ONT	No	NA	NA	NA	NA	NA	NA
chr14:100685732	chr14-100685732-allele775625-112	INS	111	NA	0.0,0.01440922190201729,0.01488095238095238,0.0009940357852882703,0.003067484662576687	0.00478024	NA	NA	NA	NA	NA	NA	NA	NA	NA	No	NA	HPRC,HGSVC,1KG-ONT	No	NA	NA	NA	NA	NA	NA
chr14:100685745	chr14-100685745-allele775629-1539	INS	1538	NA	0.0015128593040847202,0.007204610951008645,0.020833333333333332,0.009940357852882704,0.0010224948875255625	0.00415651	NA	NA	NA	NA	NA	NA	NA	NA	NA	No	NA	HPRC	No	NA	NA	NA	NA	NA	NA
chr14:100685749	chr14-100685749-allele775633-716	INS	715	NA	0.0007564296520423601,0.0,0.0,0.0,0.0	0.000918741	NA	NA	NA	NA	NA	NA	NA	NA	NA	No	NA	HPRC,HGSVC,1KG-ONT	No	NA	NA	NA	NA	NA	NA
chr14:100685749	chr14-100685749-allele775632-859	INS	858	NA	0.0015128593040847202,0.0,0.0,0.0,0.0	0.00234988	NA	NA	NA	NA	NA	NA	NA	NA	NA	No	NA	HPRC,HGSVC	No	NA	NA	NA	NA	NA	NA
chr14:100685852	chr14-100685852-allele775682-2175	INS	2174	NA	0.0007564296520423601,0.0,0.01488095238095238,0.002982107355864811,0.0	0.00168524	NA	NA	NA	NA	NA	NA	NA	NA	NA	No	NA	HPRC,HGSVC	No	NA	NA	NA	NA	NA	NA
chr14:100685856	chr14-100685856-allele775687-185	INS	184	NA	0.0,0.001440922190201729,0.0,0.0,0.0	NA	NA	NA	NA	NA	NA	NA	NA	NA	NA	No	NA	HPRC,HGSVC	No	NA	NA	NA	NA	NA	NA
chr14:100685882	chr14-100685882-allele775698-1546	INS	1545	NA	0.0022692889561270802,0.0,0.0,0.0,0.007157464212678937	NA	NA	NA	NA	NA	NA	NA	NA	NA	NA	No	NA	HPRC	No	NA	NA	NA	NA	NA	NA
chr14:100685897	chr14-100685897-allele775702-2653	INS	2652	NA	0.0015128593040847202,0.001440922190201729,0.0,0.0,0.0	0.00077342	NA	NA	NA	NA	NA	NA	NA	NA	NA	No	NA	HPRC,HGSVC	No	NA	NA	NA	NA	NA	NA
chr14:100685898	chr14-100685898-allele775703-2262	INS	2261	NA	0.0,0.0,0.001984126984126984,0.0009940357852882703,0.007157464212678937	0.00133282	NA	NA	NA	NA	NA	NA	NA	NA	NA	No	NA	HPRC,HGSVC	No	NA	NA	NA	NA	NA	NA
chr14:100685918	chr14-100685918-allele775712-1186	INS	1185	NA	0.0,0.0,0.005952380952380952,0.0,0.002044989775051125	0.000963133	NA	NA	NA	NA	NA	NA	NA	NA	NA	No	NA	HPRC,HGSVC	No	NA	NA	NA	NA	NA	NA
chr14:100685918	chr14-100685918-allele775713-2580	INS	2579	NA	0.0015128593040847202,0.002881844380403458,0.0,0.0,0.0	7.61513e-05	NA	NA	NA	NA	NA	NA	NA	NA	NA	No	NA	HPRC,HGSVC	No	NA	NA	NA	NA	NA	NA
chr14:100685918	chr14-100685918-allele775711-62	INS	61	NA	0.0,0.011527377521613832,0.0,0.0,0.0	0.000834484	NA	NA	NA	NA	NA	NA	NA	NA	NA	No	NA	HPRC,HGSVC,1KG-ONT	No	NA	NA	NA	NA	NA	NA
chr14:100685918	chr14-100685918-allele775715-247	INS	246	NA	0.0,0.001440922190201729,0.008928571428571428,0.0,0.0010224948875255625	0.00151771	NA	NA	NA	NA	NA	NA	NA	NA	NA	No	NA	HPRC,HGSVC	No	NA	NA	NA	NA	NA	NA
chr14:100685918	chr14-100685918-allele775710-553	INS	552	NA	0.0,0.0,0.008928571428571428,0.0009940357852882703,0.0	0.00112696	NA	NA	NA	NA	NA	NA	NA	NA	NA	No	NA	HPRC,HGSVC,1KG-ONT	No	NA	NA	NA	NA	NA	NA
chr14:100685919	chr14-100685919-allele775719-907	INS	906	NA	0.0,0.0,0.000992063492063492,0.0,0.0	NA	NA	NA	NA	NA	NA	NA	NA	NA	NA	No	NA	HPRC,HGSVC	No	NA	NA	NA	NA	NA	NA
chr14:100685925	chr14-100685925-allele775720-1664	INS	1663	NA	0.007564296520423601,0.0,0.0,0.0,0.0	0.0136279	NA	NA	NA	NA	NA	NA	NA	NA	NA	No	NA	HPRC	No	NA	NA	NA	NA	NA	NA
chr14:100685956	chr14-100685956-allele775732-835	INS	834	NA	0.0007564296520423601,0.0,0.0,0.0,0.0	0.000918741	NA	NA	NA	NA	NA	NA	NA	NA	NA	No	NA	HPRC,HGSVC,1KG-ONT	No	NA	NA	NA	NA	NA	NA
chr14:100685960	chr14-100685960-allele775738-960	INS	959	NA	0.0022692889561270802,0.0,0.0,0.0009940357852882703,0.0	0.0019853	NA	NA	NA	NA	NA	NA	NA	NA	NA	No	NA	HPRC,HGSVC,1KG-ONT	No	NA	NA	NA	NA	NA	NA
chr14:100685993	chr14-100685993-allele775748-349	INS	348	NA	0.0007564296520423601,0.0,0.0,0.0,0.003067484662576687	NA	NA	NA	NA	NA	NA	NA	NA	NA	NA	No	NA	HPRC,HGSVC	No	NA	NA	NA	NA	NA	NA
chr14:100686010	chr14-100686010-allele775762-1451	INS	1450	NA	0.0007564296520423601,0.001440922190201729,0.028769841269841268,0.0009940357852882703,0.0	0.00399648	NA	NA	NA	NA	NA	NA	NA	NA	NA	No	NA	HPRC,1KG-ONT	No	NA	NA	NA	NA	NA	NA
chr14:100686010	chr14-100686010-allele775761-78	INS	77	NA	0.0007564296520423601,0.0,0.0,0.0,0.0	0.000918741	NA	NA	NA	NA	NA	NA	NA	NA	NA	No	NA	HPRC,HGSVC,1KG-ONT	No	NA	NA	NA	NA	NA	NA
chr14:100686027	chr14-100686027-allele775769-1	DEL	195	NA	0.0022692889561270802,0.0,0.0,0.0,0.0	0.00377908	NA	NA	NA	NA	NA	NA	NA	NA	NA	No	NA	HPRC,HGSVC	No	NA	NA	NA	NA	NA	NA
chr14:100686070	chr14-100686070-allele775786-1959	INS	1958	NA	0.0030257186081694403,0.0,0.00496031746031746,0.003976143141153081,0.016359918200409	0.00064313	NA	NA	NA	NA	NA	NA	NA	NA	NA	No	NA	HPRC,HGSVC	No	NA	NA	NA	NA	NA	NA
chr14:100686071	chr14-100686071-allele775788-1	DEL	215	NA	0.0,0.0,0.0,0.0009940357852882703,0.0	NA	NA	NA	NA	NA	NA	NA	NA	NA	NA	No	NA	HPRC,HGSVC	No	NA	NA	NA	NA	NA	NA
chr14:100686072	chr14-100686072-allele775789-321	INS	320	NA	0.0,0.0,0.010912698412698412,0.0,0.0	0.00151771	NA	NA	NA	NA	NA	NA	NA	NA	NA	No	NA	HPRC,HGSVC	No	NA	NA	NA	NA	NA	NA
chr14:100686072	chr14-100686072-allele775791-1777	INS	1776	NA	0.0030257186081694403,0.001440922190201729,0.0,0.0,0.002044989775051125	0.00123841	NA	NA	NA	NA	NA	NA	NA	NA	NA	No	NA	HPRC,HGSVC	No	NA	NA	NA	NA	NA	NA
chr14:100686072	chr14-100686072-allele775797-62	INS	61	NA	0.0,0.0,0.00496031746031746,0.0,0.0	0.000408842	NA	NA	NA	NA	NA	NA	NA	NA	NA	No	NA	HPRC,HGSVC,1KG-ONT	No	NA	NA	NA	NA	NA	NA
chr14:100686072	chr14-100686072-allele775792-609	INS	608	NA	0.0007564296520423601,0.0,0.0,0.0,0.0	0.000918741	NA	NA	NA	NA	NA	NA	NA	NA	NA	No	NA	HPRC,HGSVC,1KG-ONT	No	NA	NA	NA	NA	NA	NA
chr14:100686072	chr14-100686072-allele775794-59	INS	58	NA	0.0015128593040847202,0.0,0.0,0.0,0.0	0.00234988	NA	NA	NA	NA	NA	NA	NA	NA	NA	No	NA	HPRC,HGSVC,1KG-ONT	No	NA	NA	NA	NA	NA	NA
chr14:100686101	chr14-100686101-allele775807-1	DEL	617	NA	0.00680786686838124,0.0,0.0,0.0009940357852882703,0.0	0.0101459	NA	NA	NA	NA	NA	NA	NA	NA	NA	No	NA	HGSVC,1KG-ONT	No	NA	NA	NA	NA	NA	NA
chr14:100686119	chr14-100686119-allele775812-1	DEL	59	NA	0.0,0.0,0.002976190476190476,0.0,0.0	3.94758e-05	NA	NA	NA	NA	NA	NA	NA	NA	NA	No	NA	HPRC,HGSVC,1KG-ONT	No	NA	NA	NA	NA	NA	NA
chr14:100686119	chr14-100686119-allele775813-1	DEL	88	NA	0.0007564296520423601,0.0,0.0,0.0,0.0	0.000918741	NA	NA	NA	NA	NA	NA	NA	NA	NA	No	NA	HPRC,HGSVC,1KG-ONT	No	NA	NA	NA	NA	NA	NA
chr14:100686151	chr14-100686151-allele775829-1	DEL	133	NA	0.0007564296520423601,0.0,0.0,0.0,0.0	0.000918741	NA	NA	NA	NA	NA	NA	NA	NA	NA	No	NA	HPRC,HGSVC	No	NA	NA	NA	NA	NA	NA
chr14:100686151	chr14-100686151-allele775830-1	DEL	165	NA	0.0,0.0,0.0,0.0019880715705765406,0.0	NA	NA	NA	NA	NA	NA	NA	NA	NA	NA	No	NA	HPRC,HGSVC	No	NA	NA	NA	NA	NA	NA
chr14:100686160	chr14-100686160-allele775833-252	INS	251	NA	0.0007564296520423601,0.0,0.0,0.0,0.0	0.000918741	NA	NA	NA	NA	NA	NA	NA	NA	NA	No	NA	HPRC,HGSVC	No	NA	NA	NA	NA	NA	NA
chr14:100686164	chr14-100686164-allele775839-1	DEL	105	NA	0.0,0.0,0.0,0.0,0.0010224948875255625	NA	NA	NA	NA	NA	NA	NA	NA	NA	NA	No	NA	HPRC,HGSVC,1KG-ONT	No	NA	NA	NA	NA	NA	NA
chr14:100686178	chr14-100686178-allele775845-1569	INS	1568	NA	0.0015128593040847202,0.0,0.0,0.002982107355864811,0.014314928425357873	0.000595451	NA	NA	NA	NA	NA	NA	NA	NA	NA	No	NA	HPRC,HGSVC	No	NA	NA	NA	NA	NA	NA
chr14:100686204	chr14-100686204-allele775851-494	INS	493	NA	0.0,0.001440922190201729,0.0,0.0,0.003067484662576687	NA	NA	NA	NA	NA	NA	NA	NA	NA	NA	No	NA	HPRC,HGSVC,1KG-ONT	No	NA	NA	NA	NA	NA	NA
chr14:100686204	chr14-100686204-allele775850-354	INS	353	NA	0.0007564296520423601,0.008645533141210375,0.0,0.010934393638170975,0.0	0.00144753	NA	NA	NA	NA	NA	NA	NA	NA	NA	No	NA	HPRC,HGSVC	No	NA	NA	NA	NA	NA	NA
chr14:100686208	chr14-100686208-allele775856-1	DEL	93	NA	0.0,0.004322766570605188,0.0,0.0019880715705765406,0.0	0.000203029	NA	NA	NA	NA	NA	NA	NA	NA	NA	No	NA	HPRC,HGSVC,1KG-ONT	No	NA	NA	NA	NA	NA	NA
chr14:100686229	chr14-100686229-allele775862-4648	INS	4647	NA	0.0,0.001440922190201729,0.0,0.0019880715705765406,0.0	3.94758e-05	NA	NA	NA	NA	NA	NA	NA	NA	NA	No	NA	HPRC,HGSVC,1KG-ONT	No	NA	NA	NA	NA	NA	NA
chr14:100686230	chr14-100686230-allele775863-474	INS	473	NA	0.0007564296520423601,0.001440922190201729,0.000992063492063492,0.0,0.0	NA	NA	NA	NA	NA	NA	NA	NA	NA	NA	No	NA	HPRC,HGSVC,1KG-ONT	No	NA	NA	NA	NA	NA	NA
chr14:100686249	chr14-100686249-allele775870-1894	INS	1893	NA	0.0037821482602118004,0.0,0.0,0.0009940357852882703,0.0	0.00462462	NA	NA	NA	NA	NA	NA	NA	NA	NA	No	NA	HPRC,HGSVC	No	NA	NA	NA	NA	NA	NA
chr14:100686252	chr14-100686252-allele775871-596	INS	595	NA	0.0015128593040847202,0.001440922190201729,0.003968253968253968,0.0,0.0	NA	NA	NA	NA	NA	NA	NA	NA	NA	NA	No	NA	HPRC,HGSVC	No	NA	NA	NA	NA	NA	NA
chr14:100686269	chr14-100686269-allele775884-2997	INS	2996	NA	0.0,0.004322766570605188,0.001984126984126984,0.008946322067594433,0.002044989775051125	0.00244266	NA	NA	NA	NA	NA	NA	NA	NA	NA	No	NA	HPRC,HGSVC	No	NA	NA	NA	NA	NA	NA
chr14:100686269	chr14-100686269-allele775883-168	INS	167	NA	0.0,0.004322766570605188,0.000992063492063492,0.002982107355864811,0.0	0.000631316	NA	NA	NA	NA	NA	NA	NA	NA	NA	No	NA	HPRC,HGSVC	No	NA	NA	NA	NA	NA	NA
chr14:100686281	chr14-100686281-allele775891-65	INS	64	NA	0.0007564296520423601,0.0,0.0,0.0,0.0	0.000918741	NA	NA	NA	NA	NA	NA	NA	NA	NA	No	NA	HPRC,HGSVC	No	NA	NA	NA	NA	NA	NA
chr14:100686301	chr14-100686301-allele775901-582	INS	581	NA	0.0007564296520423601,0.011527377521613832,0.01488095238095238,0.003976143141153081,0.0	0.00328912	NA	NA	NA	NA	NA	NA	NA	NA	NA	No	NA	HPRC,HGSVC	No	NA	NA	NA	NA	NA	NA
chr14:100686301	chr14-100686301-allele775902-1228	INS	1227	NA	0.0,0.0,0.0,0.0009940357852882703,0.0010224948875255625	NA	NA	NA	NA	NA	NA	NA	NA	NA	NA	No	NA	HPRC,HGSVC,1KG-ONT	No	NA	NA	NA	NA	NA	NA
chr14:100686301	chr14-100686301-allele775904-1225	INS	1224	NA	0.0007564296520423601,0.0,0.0,0.0,0.0	0.000918741	NA	NA	NA	NA	NA	NA	NA	NA	NA	No	NA	HPRC,HGSVC,1KG-ONT	No	NA	NA	NA	NA	NA	NA
chr14:100686330	chr14-100686330-allele775916-787	INS	786	NA	0.0,0.0,0.000992063492063492,0.0,0.0	NA	NA	NA	NA	NA	NA	NA	NA	NA	NA	No	NA	HPRC,HGSVC,1KG-ONT	No	NA	NA	NA	NA	NA	NA
chr14:100686331	chr14-100686331-allele775920-256	INS	255	NA	0.0007564296520423601,0.0,0.0,0.0,0.0	0.000918741	NA	NA	NA	NA	NA	NA	NA	NA	NA	No	NA	HPRC,HGSVC	No	NA	NA	NA	NA	NA	NA
chr14:100686345	chr14-100686345-allele775925-127	INS	126	NA	0.0007564296520423601,0.0,0.00496031746031746,0.0,0.0	NA	NA	NA	NA	NA	NA	NA	NA	NA	NA	No	NA	HPRC,HGSVC,1KG-ONT	No	NA	NA	NA	NA	NA	NA
chr14:100686359	chr14-100686359-allele775936-94	INS	93	NA	0.0,0.0,0.0,0.0009940357852882703,0.0	NA	NA	NA	NA	NA	NA	NA	NA	NA	NA	No	NA	HPRC,HGSVC,1KG-ONT	No	NA	NA	NA	NA	NA	NA
chr14:100686408	chr14-100686408-allele775973-709	INS	708	NA	0.0022692889561270802,0.0,0.0,0.0,0.0	0.00377908	NA	NA	NA	NA	NA	NA	NA	NA	NA	No	NA	HPRC,HGSVC	No	NA	NA	NA	NA	NA	NA
chr14:100686408	chr14-100686408-allele775970-339	INS	338	NA	0.0,0.0,0.0,0.015904572564612324,0.0	0.00237831	NA	NA	NA	NA	NA	NA	NA	NA	NA	No	NA	HPRC,HGSVC	No	NA	NA	NA	NA	NA	NA
chr14:100686408	chr14-100686408-allele775969-2226	INS	2225	NA	0.0015128593040847202,0.002881844380403458,0.0,0.0,0.0	7.61513e-05	NA	NA	NA	NA	NA	NA	NA	NA	NA	No	NA	HPRC,HGSVC	No	NA	NA	NA	NA	NA	NA
chr14:100686468	chr14-100686468-allele776003-821	INS	820	NA	0.0015128593040847202,0.002881844380403458,0.0,0.0019880715705765406,0.010224948875255624	0.000243074	NA	NA	NA	NA	NA	NA	NA	NA	NA	No	NA	HPRC,HGSVC,1KG-ONT	No	NA	NA	NA	NA	NA	NA
chr14:100686476	chr14-100686476-allele776008-243	INS	242	NA	0.0015128593040847202,0.0,0.0,0.0,0.0	0.00234988	NA	NA	NA	NA	NA	NA	NA	NA	NA	No	NA	HPRC,HGSVC	No	NA	NA	NA	NA	NA	NA
chr14:100686476	chr14-100686476-allele776007-106	INS	105	NA	0.0015128593040847202,0.007204610951008645,0.0,0.015904572564612324,0.002044989775051125	0.00169496	NA	NA	NA	NA	NA	NA	NA	NA	NA	No	NA	HPRC,HGSVC,1KG-ONT	No	NA	NA	NA	NA	NA	NA
chr14:100686496	chr14-100686496-allele776021-1	DEL	74	NA	0.0015128593040847202,0.0,0.0,0.0009940357852882703,0.0	0.00077342	NA	NA	NA	NA	NA	NA	NA	NA	NA	No	NA	HPRC,HGSVC,1KG-ONT	No	NA	NA	NA	NA	NA	NA
chr14:100686526	chr14-100686526-allele776041-1019	INS	1018	NA	0.0015128593040847202,0.004322766570605188,0.0,0.0009940357852882703,0.0	NA	NA	NA	NA	NA	NA	NA	NA	NA	NA	No	NA	HPRC,HGSVC,1KG-ONT	No	NA	NA	NA	NA	NA	NA
chr14:100686526	chr14-100686526-allele776040-172	INS	171	NA	0.0,0.0,0.0,0.0009940357852882703,0.0	NA	NA	NA	NA	NA	NA	NA	NA	NA	NA	No	NA	HPRC,HGSVC	No	NA	NA	NA	NA	NA	NA
chr14:100686526	chr14-100686526-allele776042-156	INS	155	NA	0.0,0.0,0.00992063492063492,0.0,0.0	0.00133282	NA	NA	NA	NA	NA	NA	NA	NA	NA	No	NA	HPRC,HGSVC	No	NA	NA	NA	NA	NA	NA
chr14:100686555	chr14-100686555-allele776067-142	INS	141	NA	0.0,0.0,0.0,0.0,0.00408997955010225	0.000224143	NA	NA	NA	NA	NA	NA	NA	NA	NA	No	NA	HPRC,HGSVC	No	NA	NA	NA	NA	NA	NA
chr14:100686570	chr14-100686570-allele776079-1087	INS	1086	NA	0.0,0.0,0.0,0.0009940357852882703,0.0	NA	NA	NA	NA	NA	NA	NA	NA	NA	NA	No	NA	HPRC,HGSVC,1KG-ONT	No	NA	NA	NA	NA	NA	NA
chr14:100686584	chr14-100686584-allele776083-1	DEL	52	NA	0.0007564296520423601,0.0,0.0,0.0,0.0	0.000918741	NA	NA	NA	NA	NA	NA	NA	NA	NA	No	NA	HPRC,HGSVC,1KG-ONT	No	NA	NA	NA	NA	NA	NA
chr14:100686622	chr14-100686622-allele776102-59	INS	58	NA	0.0015128593040847202,0.007204610951008645,0.0,0.005964214711729622,0.0	NA	NA	NA	NA	NA	NA	NA	NA	NA	NA	No	NA	HPRC,HGSVC	No	NA	NA	NA	NA	NA	NA
chr14:100686622	chr14-100686622-allele776103-439	INS	438	NA	0.0,0.0,0.0,0.0019880715705765406,0.0	NA	NA	NA	NA	NA	NA	NA	NA	NA	NA	No	NA	HPRC,HGSVC	No	NA	NA	NA	NA	NA	NA
chr14:100686622	chr14-100686622-allele776106-167	INS	166	NA	0.0007564296520423601,0.0,0.0,0.0009940357852882703,0.0	NA	NA	NA	NA	NA	NA	NA	NA	NA	NA	No	NA	HPRC,HGSVC	No	NA	NA	NA	NA	NA	NA
chr14:100686635	chr14-100686635-allele776114-60	INS	59	NA	0.0,0.0,0.0,0.005964214711729622,0.0	0.000593574	NA	NA	NA	NA	NA	NA	NA	NA	NA	No	NA	HPRC,HGSVC	No	NA	NA	NA	NA	NA	NA
chr14:100686635	chr14-100686635-allele776112-693	INS	692	NA	0.0015128593040847202,0.0,0.0,0.0,0.0	0.00234988	NA	NA	NA	NA	NA	NA	NA	NA	NA	No	NA	HPRC	No	NA	NA	NA	NA	NA	NA
chr14:100686636	chr14-100686636-allele776116-125	INS	124	NA	0.0,0.0,0.0,0.0009940357852882703,0.0	NA	NA	NA	NA	NA	NA	NA	NA	NA	NA	No	NA	HPRC,HGSVC	No	NA	NA	NA	NA	NA	NA
chr14:100686638	chr14-100686638-allele776118-2758	INS	2757	NA	0.0007564296520423601,0.008645533141210375,0.0,0.0019880715705765406,0.0	4.4099e-05	NA	NA	NA	NA	NA	NA	NA	NA	NA	No	NA	HPRC,HGSVC	No	NA	NA	NA	NA	NA	NA
chr14:100686665	chr14-100686665-allele776130-469	INS	468	NA	0.0,0.0,0.0,0.0009940357852882703,0.0	NA	NA	NA	NA	NA	NA	NA	NA	NA	NA	No	NA	HPRC,HGSVC	No	NA	NA	NA	NA	NA	NA
chr14:100686665	chr14-100686665-allele776131-495	INS	494	NA	0.0,0.001440922190201729,0.0,0.0,0.003067484662576687	NA	NA	NA	NA	NA	NA	NA	NA	NA	NA	No	NA	HPRC,HGSVC	No	NA	NA	NA	NA	NA	NA
chr14:100686718	chr14-100686718-allele776157-220	INS	219	NA	0.0,0.0,0.0,0.0,0.0010224948875255625	NA	NA	NA	NA	NA	NA	NA	NA	NA	NA	No	NA	HPRC,HGSVC	No	NA	NA	NA	NA	NA	NA
chr14:100686726	chr14-100686726-allele776161-426	INS	425	NA	0.0022692889561270802,0.0,0.0,0.0009940357852882703,0.006134969325153374	NA	NA	NA	NA	NA	NA	NA	NA	NA	NA	No	NA	HPRC,HGSVC	No	NA	NA	NA	NA	NA	NA
chr14:100686794	chr14-100686794-allele776183-111	INS	110	NA	0.0,0.0,0.00496031746031746,0.0,0.0	0.000408842	NA	NA	NA	NA	NA	NA	NA	NA	NA	No	NA	HPRC,HGSVC	No	NA	NA	NA	NA	NA	NA
chr14:100687856	chr14-100687856-allele776192-57	INS	56	NA	0.015128593040847202,0.004322766570605188,0.0,0.017892644135188866,0.0	0.00485273	NA	NA	NA	NA	NA	NA	NA	NA	NA	No	NA	HGSVC,1KG-ONT	No	NA	NA	NA	NA	NA	NA
chr14:100687856	chr14-100687856-allele776194-57	INS	56	NA	0.0113464447806354,0.002881844380403458,0.0,0.0,0.0	0.0165726	NA	NA	NA	NA	NA	NA	NA	NA	NA	No	NA	HGSVC,1KG-ONT	No	NA	NA	NA	NA	NA	NA
chr14:100687856	chr14-100687856-allele776191-85	INS	84	0.814102	0.18305597579425115,0.6455331412103746,0.2976190476190476,0.7166998011928429,0.47137014314928427	0.20587	NA	NA	NA	NA	NA	NA	NA	NA	NA	No	NA	HPRC,HGSVC	No	NA	Type 2 diabetes(LINC00523 - DLK1, rs7145337, 3E-12, 0.5938265099782141)	Benign intracranial hypertension(0.25%, 2.42%, 0.1, [0.01;0.8], 0.007551),Cervical spondylosis(2.29%, 0.44%, 5.31, [1.14;24.72], 0.028669),Chronic gastritis(4.58%, 1.54%, 3.07, [1.27;7.43], 0.013097),Deficiency of macronutrients(2.80%, 0.66%, 4.34, [1.2;15.66], 0.026874),Dental caries(3.05%, 5.93%, 0.5, [0.25;1.0], 0.04938),Displacement of cervical intervertebral disc without myelopathy(0.51%, 2.64%, 0.19, [0.04;0.85], 0.01543),Embolism from thrombosis of vein of lower extremity(4.07%, 1.32%, 3.18, [1.23;8.2], 0.015788),Ganglion cyst(2.80%, 0.66%, 4.34, [1.2;15.66], 0.026874),Hypertrophic condition of skin(5.60%, 1.98%, 2.94, [1.34;6.46], 0.005673),Hypoxemia(4.83%, 1.54%, 3.25, [1.35;7.82], 0.008192),Miscarriage without complication(3.56%, 1.10%, 3.33, [1.19;9.31], 0.019126),Osteoarthrosis of the carpometacarpal joint of the thumb(3.31%, 1.10%, 3.08, [1.09;8.72], 0.03131),Polyneuropathy due to type 2 diabetes mellitus(4.83%, 2.20%, 2.26, [1.04;4.92], 0.038277),Primary cardiomyopathy(2.80%, 0.66%, 4.34, [1.2;15.66], 0.026874),Pyelonephritis(2.54%, 0.66%, 3.93, [1.08;14.4], 0.045548),Radial styloid tenosynovitis(3.82%, 1.10%, 3.57, [1.29;9.92], 0.01152),Trichomonal vulvovaginitis(2.10%, 5.49%, 0.37, [0.14;0.94], 0.036341)	NA	NA	NA
chr14:100687883	chr14-100687883-allele776199-1	DEL	56	NA	0.1928895612708018,0.11095100864553314,0.041666666666666664,0.08548707753479125,0.08793456032719836	0.0637105	NA	NA	NA	NA	NA	NA	NA	NA	NA	No	NA	HPRC,HGSVC,1KG-ONT	Yes	NA	NA	NA	NA	NA	NA
chr14:100687939	chr14-100687939-allele776209-57	INS	56	NA	0.0,0.0,0.00496031746031746,0.0,0.0	0.000203029	NA	NA	NA	NA	NA	NA	NA	NA	NA	No	NA	HGSVC,1KG-ONT	No	NA	NA	NA	NA	NA	NA
chr14:100687950	chr14-100687950-allele776210-57	INS	56	NA	0.03479576399394856,0.025936599423631124,0.08333333333333333,0.09940357852882704,0.147239263803681	0.0231674	NA	NA	NA	NA	NA	NA	NA	NA	NA	No	NA	HGSVC,1KG-ONT	No	NA	NA	NA	NA	NA	NA
chr14:100687978	chr14-100687978-allele776216-197	INS	196	NA	0.0007564296520423601,0.0,0.0,0.0,0.0	0.000918741	NA	NA	NA	NA	NA	NA	NA	NA	NA	No	NA	1KG-ONT	No	NA	NA	NA	NA	NA	NA
chr14:100705856	chr14-100705856-allele776451-51	INS	50	NA	0.0,0.0,0.005952380952380952,0.0,0.0	0.000593574	NA	NA	NA	NA	NA	NA	NA	NA	NA	No	NA	HPRC,HGSVC	No	NA	NA	NA	NA	NA	NA
chr14:100705856	chr14-100705856-allele776448-301	INS	300	NA	0.014372163388804841,0.004322766570605188,0.0,0.0,0.005112474437627812	0.0132275	NA	NA	NA	NA	NA	NA	NA	NA	NA	No	NA	1KG-ONT	No	NA	NA	NA	NA	NA	NA
chr14:100705856	chr14-100705856-allele776447-201	INS	200	NA	0.00832072617246596,0.13544668587896252,0.1498015873015873,0.08449304174950298,0.19325153374233128	0.0872641	NA	NA	NA	NA	NA	NA	NA	NA	NA	No	NA	HPRC,HGSVC	No	NA	NA	NA	NA	NA	NA
chr14:100705856	chr14-100705856-allele776449-1	DEL	250	NA	0.1157337367624811,0.008645533141210375,0.001984126984126984,0.0,0.0010224948875255625	0.181774	NA	NA	NA	NA	NA	NA	NA	NA	NA	No	NA	HPRC,HGSVC,1KG-ONT	No	NA	NA	NA	NA	NA	NA
chr14:100705856	chr14-100705856-allele776452-251	INS	250	NA	0.0007564296520423601,0.005763688760806916,0.0882936507936508,0.011928429423459244,0.02044989775051125	0.021542	NA	NA	NA	NA	NA	NA	NA	NA	NA	No	NA	HPRC,HGSVC	No	NA	NA	NA	NA	NA	NA
chr14:100705856	chr14-100705856-allele776446-101	INS	100	NA	0.07791225416036308,0.005763688760806916,0.012896825396825396,0.002982107355864811,0.0	0.102333	NA	NA	NA	NA	NA	NA	NA	NA	NA	No	NA	HPRC,HGSVC,1KG-ONT	No	NA	NA	NA	NA	NA	NA
chr14:100705876	chr14-100705876-allele776456-1	DEL	150	0.858653	0.06656580937972768,0.1340057636887608,0.09821428571428571,0.1411530815109344,0.12883435582822086	0.0166956	NA	NA	NA	NA	NA	NA	NA	NA	NA	No	NA	HPRC,HGSVC	No	NA	Clonal hematopoiesis (mutational barcode method)(LINC00523 - DLK1, rs17099617, 4E-12, 0.6873723258204004),Platelet-to-lymphocyte ratio(LINC00523 - DLK1, rs7156824, 1E-16, 0.7129014973826932),Platelet count(LINC00523 - DLK1, rs9635298, 1E-15, 0.6918347233896294),Platelet count(LINC00523 - DLK1, rs9635298, 2E-10, 0.6918347233896294),Platelet count(LINC00523 - DLK1, rs10873520, 7E-69, 0.6450973969925715),Body mass index(LINC00523 - DLK1, rs1004574, 4E-9, 0.6608932635579446),Body mass index(LINC00523 - DLK1, rs1004573, 5E-9, 0.6686620181976953),Mean platelet volume during third trimester of pregnancy(LINC00523 - DLK1, rs1004573, 3E-10, 0.6686620181976953),Myeloproliferative neoplasms (MTAG)(LINC00523 - DLK1, rs72698718, 1E-21, 0.6593003504069243),Platelet count(LINC00523 - DLK1, rs72698718, 5E-12, 0.6593003504069243),Platelet count(LINC00523 - DLK1, rs72698720, 8E-132, 0.6579813173455716),Mitochondrial DNA levels(LINC00523 - DLK1, rs59488041, 1E-17, 0.5493509072969057),Mitochondrial DNA copy number (raw)(LINC00523 - DLK1, rs72698721, 3E-12, 0.6153747012158131),Mosaic loss of chromosome Y (Y chromosome dosage)(LINC00523 - DLK1, rs72698721, 1E-52, 0.6153747012158131),Mosaic loss of chromosome Y (Y chromosome dosage)(LINC00523 - DLK1, rs72698721, 4E-33, 0.6153747012158131)	Alopecia(6.35%, 2.63%, 2.51, [1.07;5.86], 0.047428),Asthma(11.11%, 18.70%, 0.54, [0.3;0.98], 0.042012),Benign neoplasm of skin(8.73%, 3.88%, 2.37, [1.15;4.89], 0.033887),Brachial radiculitis(0.79%, 5.96%, 0.13, [0.02;0.93], 0.014248),Cellulitis and abscess of trunk(3.17%, 0.83%, 3.91, [1.09;14.07], 0.047437),Disease of liver(10.32%, 4.71%, 2.33, [1.19;4.55], 0.018384),Gallstone(7.14%, 2.91%, 2.57, [1.15;5.74], 0.031322),Herpesvirus infection(4.76%, 1.52%, 3.23, [1.17;8.9], 0.029135),Hypertensive retinopathy(3.97%, 1.11%, 3.69, [1.19;11.46], 0.031789),Hypertrophy of breast(7.14%, 2.91%, 2.57, [1.15;5.74], 0.031322),Meibomian gland dysfunction(3.17%, 0.83%, 3.91, [1.09;14.07], 0.047437),Mycosis(3.97%, 1.11%, 3.69, [1.19;11.46], 0.031789),Non-rheumatic mitral valve stenosis with regurgitation(4.76%, 1.66%, 2.96, [1.09;8.03], 0.038502),Onychomycosis due to dermatophyte(4.76%, 10.80%, 0.41, [0.18;0.97], 0.03542),Pure hypercholesterolemia(22.22%, 13.85%, 1.78, [1.11;2.84], 0.02123),Retinal disorder(4.76%, 1.25%, 3.96, [1.39;11.33], 0.015198),Steatosis of liver(9.52%, 4.43%, 2.27, [1.14;4.54], 0.027064),Systemic lupus erythematosus(4.76%, 1.80%, 2.73, [1.02;7.31], 0.049597),Erectile dysfunction(3.57%, 20.00%, 0.15, [0.02;1.13], 0.03418)	NA	NA	NA
chr14:100705880	chr14-100705880-allele776457-51	INS	50	NA	0.0113464447806354,0.0,0.0,0.0,0.0	0.0207802	NA	NA	NA	NA	NA	NA	NA	NA	NA	No	NA	HPRC,HGSVC	No	NA	NA	NA	NA	NA	NA
chr14:100705906	chr14-100705906-allele776460-1	DEL	200	NA	0.08925869894099848,0.025936599423631124,0.00496031746031746,0.040755467196819085,0.009202453987730062	0.0627216	NA	NA	NA	NA	NA	NA	NA	NA	NA	No	NA	HPRC,HGSVC,1KG-ONT	No	NA	NA	NA	NA	NA	NA
chr14:100705926	chr14-100705926-allele776464-51	INS	50	NA	0.0,0.05763688760806916,0.01488095238095238,0.0009940357852882703,0.006134969325153374	0.0109402	NA	NA	NA	NA	NA	NA	NA	NA	NA	No	NA	HPRC,HGSVC	No	NA	NA	NA	NA	NA	NA
chr14:100705926	chr14-100705926-allele776462-1	DEL	100	NA	0.0045385779122541605,0.0,0.0,0.0,0.0	0.00805514	NA	NA	NA	NA	NA	NA	NA	NA	NA	No	NA	No	No	NA	NA	NA	NA	NA	NA
chr14:100705942	chr14-100705942-allele776465-151	INS	150	NA	0.009077155824508321,0.002881844380403458,0.0,0.0,0.0010224948875255625	0.0108499	NA	NA	NA	NA	NA	NA	NA	NA	NA	No	NA	HPRC,HGSVC	No	NA	NA	NA	NA	NA	NA
chr14:100705976	chr14-100705976-allele776466-51	INS	50	NA	0.00680786686838124,0.0,0.0,0.0,0.0	0.0123139	NA	NA	NA	NA	NA	NA	NA	NA	NA	No	NA	HPRC,HGSVC	No	NA	NA	NA	NA	NA	NA
chr14:100705976	chr14-100705976-allele776467-1	DEL	50	NA	0.03479576399394856,0.007204610951008645,0.002976190476190476,0.002982107355864811,0.00408997955010225	0.0378039	NA	NA	NA	NA	NA	NA	NA	NA	NA	No	NA	HPRC,HGSVC	No	NA	NA	NA	NA	NA	NA
chr14:100706042	chr14-100706042-allele776476-101	INS	100	NA	0.012102874432677761,0.0,0.0,0.0,0.0	0.0221846	NA	NA	NA	NA	NA	NA	NA	NA	NA	No	NA	HPRC,HGSVC,1KG-ONT	No	NA	NA	NA	NA	NA	NA
chr14:100706042	chr14-100706042-allele776477-101	INS	100	NA	0.0015128593040847202,0.001440922190201729,0.0,0.0,0.0	0.00077342	NA	NA	NA	NA	NA	NA	NA	NA	NA	No	NA	HPRC,HGSVC,1KG-ONT	No	NA	NA	NA	NA	NA	NA
chr14:100706042	chr14-100706042-allele776478-201	INS	200	NA	0.0045385779122541605,0.0,0.0,0.0,0.0	0.00805514	NA	NA	NA	NA	NA	NA	NA	NA	NA	No	NA	HPRC,HGSVC	No	NA	NA	NA	NA	NA	NA
chr14:100706056	chr14-100706056-allele776481-1	DEL	50	NA	0.0007564296520423601,0.0,0.0,0.0,0.006134969325153374	NA	NA	NA	NA	NA	NA	NA	NA	NA	NA	No	NA	HPRC,HGSVC	No	NA	NA	NA	NA	NA	NA
chr14:100706092	chr14-100706092-allele776484-51	INS	50	NA	0.13313161875945537,0.04178674351585014,0.01488095238095238,0.030815109343936383,0.1165644171779141	0.0476218	NA	NA	NA	NA	NA	NA	NA	NA	NA	No	NA	HPRC,HGSVC	No	NA	NA	NA	NA	NA	NA
chr14:100706092	chr14-100706092-allele776487-101	INS	100	NA	0.0022692889561270802,0.0,0.0,0.0,0.0	0.00377908	NA	NA	NA	NA	NA	NA	NA	NA	NA	No	NA	HPRC,HGSVC,1KG-ONT	No	NA	NA	NA	NA	NA	NA
chr14:100706092	chr14-100706092-allele776485-251	INS	250	NA	0.0022692889561270802,0.008645533141210375,0.0882936507936508,0.011928429423459244,0.02044989775051125	0.0196674	NA	NA	NA	NA	NA	NA	NA	NA	NA	No	NA	HPRC,HGSVC	No	NA	NA	NA	NA	NA	NA
chr14:100715864	chr14-100715864-allele776645-53	INS	52	NA	0.007564296520423601,0.0,0.0,0.0,0.0	0.0137297	NA	NA	NA	NA	NA	NA	NA	NA	NA	No	NA	1KG-ONT	Yes	NA	NA	NA	NA	NA	NA
chr14:100796554	chr14-100796554-allele777380-113	INS	112	NA	0.00529500756429652,0.0,0.0,0.0,0.0	0.00947665	MEG3(NA, NA)	MEG3(NA, NA)	NA	NA	NA	NA	NA	NA	NA	No	NA	HPRC,HGSVC,1KG-ONT	No	NA	NA	NA	NA	NA	NA
chr14:100796554	chr14-100796554-allele777381-133	INS	132	NA	0.0030257186081694403,0.008645533141210375,0.0,0.0009940357852882703,0.0	NA	MEG3(NA, NA)	MEG3(NA, NA)	NA	NA	NA	NA	NA	NA	NA	No	NA	HPRC,HGSVC,1KG-ONT	No	NA	NA	NA	NA	NA	NA
chr14:100796555	chr14-100796555-allele777384-205	INS	204	NA	0.0030257186081694403,0.005763688760806916,0.000992063492063492,0.003976143141153081,0.007157464212678937	NA	MEG3(NA, NA)	MEG3(NA, NA)	NA	NA	NA	NA	NA	NA	NA	No	NA	HPRC,HGSVC	No	NA	NA	NA	NA	NA	NA
chr14:100796556	chr14-100796556-allele777387-159	INS	158	NA	0.0264750378214826,0.002881844380403458,0.000992063492063492,0.0019880715705765406,0.0010224948875255625	0.0366737	MEG3(NA, NA)	MEG3(NA, NA)	NA	NA	NA	NA	NA	NA	NA	No	NA	HPRC,HGSVC,1KG-ONT	No	NA	NA	NA	NA	NA	NA
chr14:100796556	chr14-100796556-allele777389-144	INS	143	NA	0.0,0.0,0.0,0.0,0.006134969325153374	0.000593574	MEG3(NA, NA)	MEG3(NA, NA)	NA	NA	NA	NA	NA	NA	NA	No	NA	HPRC,HGSVC,1KG-ONT	No	NA	NA	NA	NA	NA	NA
chr14:100796556	chr14-100796556-allele777385-81	INS	80	NA	0.0,0.0,0.0,0.0,0.0010224948875255625	NA	MEG3(NA, NA)	MEG3(NA, NA)	NA	NA	NA	NA	NA	NA	NA	No	NA	HPRC,HGSVC	No	NA	NA	NA	NA	NA	NA
chr14:100796556	chr14-100796556-allele777388-125	INS	124	NA	0.0,0.0,0.0,0.0009940357852882703,0.0	NA	MEG3(NA, NA)	MEG3(NA, NA)	NA	NA	NA	NA	NA	NA	NA	No	NA	HPRC,HGSVC,1KG-ONT	No	NA	NA	NA	NA	NA	NA
chr14:100796556	chr14-100796556-allele777391-220	INS	219	NA	0.0007564296520423601,0.0,0.0,0.003976143141153081,0.0010224948875255625	NA	MEG3(NA, NA)	MEG3(NA, NA)	NA	NA	NA	NA	NA	NA	NA	No	NA	HPRC,HGSVC	No	NA	NA	NA	NA	NA	NA
chr14:100796556	chr14-100796556-allele777401-89	INS	88	NA	0.0,0.002881844380403458,0.0,0.0,0.0	NA	MEG3(NA, NA)	MEG3(NA, NA)	NA	NA	NA	NA	NA	NA	NA	No	NA	HPRC,HGSVC	No	NA	NA	NA	NA	NA	NA
chr14:100796561	chr14-100796561-allele777406-97	INS	96	NA	0.0007564296520423601,0.0,0.0,0.0,0.0	0.000918741	MEG3(NA, NA)	MEG3(NA, NA)	NA	NA	NA	NA	NA	NA	NA	No	NA	HPRC,HGSVC,1KG-ONT	No	NA	NA	NA	NA	NA	NA
chr14:100796561	chr14-100796561-allele777405-193	INS	192	NA	0.01059001512859304,0.004322766570605188,0.0,0.017892644135188866,0.005112474437627812	0.000279221	MEG3(NA, NA)	MEG3(NA, NA)	NA	NA	NA	NA	NA	NA	NA	No	NA	HPRC,HGSVC	No	NA	NA	NA	NA	NA	NA
chr14:100796561	chr14-100796561-allele777404-101	INS	100	NA	0.0015128593040847202,0.0,0.0,0.0,0.0	0.00234988	MEG3(NA, NA)	MEG3(NA, NA)	NA	NA	NA	NA	NA	NA	NA	No	NA	HPRC,HGSVC,1KG-ONT	No	NA	NA	NA	NA	NA	NA
chr14:100796562	chr14-100796562-allele777408-71	INS	70	NA	0.0,0.0,0.0,0.0,0.006134969325153374	0.000593574	MEG3(NA, NA)	MEG3(NA, NA)	NA	NA	NA	NA	NA	NA	NA	No	NA	HPRC,HGSVC	No	NA	NA	NA	NA	NA	NA
chr14:100796562	chr14-100796562-allele777409-75	INS	74	NA	0.0,0.010086455331412104,0.0,0.004970178926441352,0.00408997955010225	0.00244266	MEG3(NA, NA)	MEG3(NA, NA)	NA	NA	NA	NA	NA	NA	NA	No	NA	HPRC,HGSVC	No	NA	NA	NA	NA	NA	NA
chr14:100796570	chr14-100796570-allele777410-53	INS	52	NA	0.0,0.0,0.0,0.0,0.0010224948875255625	NA	MEG3(NA, NA)	MEG3(NA, NA)	NA	NA	NA	NA	NA	NA	NA	No	NA	HPRC,HGSVC	No	NA	NA	NA	NA	NA	NA
chr14:100796573	chr14-100796573-allele777411-197	INS	196	NA	0.0007564296520423601,0.0,0.0,0.0,0.0	0.000918741	MEG3(NA, NA)	MEG3(NA, NA)	NA	NA	NA	NA	NA	NA	NA	No	NA	HPRC,HGSVC	No	NA	NA	NA	NA	NA	NA
chr14:100796574	chr14-100796574-allele777412-62	INS	61	NA	0.0007564296520423601,0.004322766570605188,0.0,0.0,0.0010224948875255625	NA	MEG3(NA, NA)	MEG3(NA, NA)	NA	NA	NA	NA	NA	NA	NA	No	NA	HPRC,HGSVC	No	NA	NA	NA	NA	NA	NA
chr14:100796581	chr14-100796581-allele777414-53	INS	52	NA	0.006051437216338881,0.0,0.0,0.0,0.0	0.0108963	MEG3(NA, NA)	MEG3(NA, NA)	NA	NA	NA	NA	NA	NA	NA	No	NA	HPRC,HGSVC	No	NA	NA	NA	NA	NA	NA
chr14:100796581	chr14-100796581-allele777416-61	INS	60	NA	0.009077155824508321,0.0,0.000992063492063492,0.0009940357852882703,0.0	0.0124585	MEG3(NA, NA)	MEG3(NA, NA)	NA	NA	NA	NA	NA	NA	NA	No	NA	HPRC,HGSVC	No	NA	NA	NA	NA	NA	NA
chr14:100796600	chr14-100796600-allele777423-119	INS	118	NA	0.0037821482602118004,0.0,0.0,0.0,0.0	0.00663171	MEG3(NA, NA)	MEG3(NA, NA)	NA	NA	NA	NA	NA	NA	NA	No	NA	HPRC,HGSVC,1KG-ONT	No	NA	NA	NA	NA	NA	NA
chr14:100796600	chr14-100796600-allele777424-111	INS	110	NA	0.0022692889561270802,0.0,0.0,0.0,0.0010224948875255625	0.0019853	MEG3(NA, NA)	MEG3(NA, NA)	NA	NA	NA	NA	NA	NA	NA	No	NA	HPRC,HGSVC,1KG-ONT	No	NA	NA	NA	NA	NA	NA
chr14:100796600	chr14-100796600-allele777422-127	INS	126	NA	0.0045385779122541605,0.0,0.0,0.0,0.0	0.00805514	MEG3(NA, NA)	MEG3(NA, NA)	NA	NA	NA	NA	NA	NA	NA	No	NA	HPRC,HGSVC,1KG-ONT	No	NA	NA	NA	NA	NA	NA
chr14:100796601	chr14-100796601-allele777430-168	INS	167	NA	0.00832072617246596,0.03170028818443804,0.010912698412698412,0.036779324055666,0.019427402862985686	0.00585385	MEG3(NA, NA)	MEG3(NA, NA)	NA	NA	NA	NA	NA	NA	NA	No	NA	HPRC,HGSVC,1KG-ONT	No	NA	NA	NA	NA	NA	NA
chr14:100796601	chr14-100796601-allele777429-298	INS	297	NA	0.0,0.0,0.0,0.0009940357852882703,0.0	NA	MEG3(NA, NA)	MEG3(NA, NA)	NA	NA	NA	NA	NA	NA	NA	No	NA	HPRC,HGSVC	No	NA	NA	NA	NA	NA	NA
chr14:100796601	chr14-100796601-allele777428-233	INS	232	NA	0.0015128593040847202,0.0,0.005952380952380952,0.0,0.0	NA	MEG3(NA, NA)	MEG3(NA, NA)	NA	NA	NA	NA	NA	NA	NA	No	NA	HPRC,HGSVC	No	NA	NA	NA	NA	NA	NA
chr14:100796602	chr14-100796602-allele777440-183	INS	182	NA	0.014372163388804841,0.01729106628242075,0.016865079365079364,0.03578528827037773,0.017382413087934562	0.00106485	MEG3(NA, NA)	MEG3(NA, NA)	NA	NA	NA	NA	NA	NA	NA	No	NA	HPRC,HGSVC,1KG-ONT	No	NA	NA	NA	NA	NA	NA
chr14:100796602	chr14-100796602-allele777441-85	INS	84	NA	0.0,0.002881844380403458,0.000992063492063492,0.002982107355864811,0.0010224948875255625	0.000778337	MEG3(NA, NA)	MEG3(NA, NA)	NA	NA	NA	NA	NA	NA	NA	No	NA	HPRC,HGSVC	No	NA	NA	NA	NA	NA	NA
chr14:100796602	chr14-100796602-allele777439-163	INS	162	NA	0.0022692889561270802,0.0,0.0,0.0,0.0	0.00377908	MEG3(NA, NA)	MEG3(NA, NA)	NA	NA	NA	NA	NA	NA	NA	No	NA	HPRC,HGSVC,1KG-ONT	No	NA	NA	NA	NA	NA	NA
chr14:100796602	chr14-100796602-allele777433-136	INS	135	NA	0.0007564296520423601,0.0,0.0,0.0009940357852882703,0.0	NA	MEG3(NA, NA)	MEG3(NA, NA)	NA	NA	NA	NA	NA	NA	NA	No	NA	HPRC,HGSVC,1KG-ONT	No	NA	NA	NA	NA	NA	NA
chr14:100796602	chr14-100796602-allele777437-126	INS	125	NA	0.0045385779122541605,0.001440922190201729,0.015873015873015872,0.0019880715705765406,0.002044989775051125	NA	MEG3(NA, NA)	MEG3(NA, NA)	NA	NA	NA	NA	NA	NA	NA	No	NA	HPRC,HGSVC,1KG-ONT	No	NA	NA	NA	NA	NA	NA
chr14:100796602	chr14-100796602-allele777438-147	INS	146	NA	0.00529500756429652,0.01440922190201729,0.00496031746031746,0.009940357852882704,0.003067484662576687	NA	MEG3(NA, NA)	MEG3(NA, NA)	NA	NA	NA	NA	NA	NA	NA	No	NA	HPRC,HGSVC,1KG-ONT	No	NA	NA	NA	NA	NA	NA
chr14:100796603	chr14-100796603-allele777451-75	INS	74	NA	0.007564296520423601,0.001440922190201729,0.0,0.0,0.0	0.0115415	MEG3(NA, NA)	MEG3(NA, NA)	NA	NA	NA	NA	NA	NA	NA	No	NA	HPRC,HGSVC	No	NA	NA	NA	NA	NA	NA
chr14:100796603	chr14-100796603-allele777452-71	INS	70	NA	0.0007564296520423601,0.0,0.0,0.0,0.0	0.000918741	MEG3(NA, NA)	MEG3(NA, NA)	NA	NA	NA	NA	NA	NA	NA	No	NA	HPRC,HGSVC	No	NA	NA	NA	NA	NA	NA
chr14:100796603	chr14-100796603-allele777454-59	INS	58	NA	0.0007564296520423601,0.0,0.0,0.0,0.0	0.000918741	MEG3(NA, NA)	MEG3(NA, NA)	NA	NA	NA	NA	NA	NA	NA	No	NA	HPRC,HGSVC	No	NA	NA	NA	NA	NA	NA
chr14:100812862	chr14-100812862-allele777633-230	INS	229	NA	0.0045385779122541605,0.0,0.0,0.0,0.0	0.00805514	MEG3(NA, NA)	MEG3(NA, NA)	NA	NA	NA	NA	NA	NA	NA	No	NA	No	No	NA	NA	NA	NA	NA	NA
chr14:100820204	chr14-100820204-allele777705-1	DEL	91	NA	0.00680786686838124,0.0,0.0,0.0,0.0	0.0123139	MEG3(NA, NA)	MEG3(NA, NA)	NA	NA	NA	NA	NA	NA	NA	No	NA	HGSVC	No	NA	NA	NA	NA	NA	NA
chr14:100869206	chr14-100869206-allele778069-1	DEL	1042	NA	0.8426626323751891,0.8573487031700289,0.6924603174603174,0.8747514910536779,0.8844580777096115	0.000669915	NA	NA	NA	NA	NA	NA	NA	NA	NA	No	NA	HPRC,HGSVC,1KG-ONT	No	NA	NA	NA	NA	NA	NA
chr14:100873455	chr14-100873455-allele778111-1892	INS	1891	NA	0.0015128593040847202,0.001440922190201729,0.0,0.005964214711729622,0.0	NA	NA	NA	NA	NA	NA	NA	NA	NA	enhancer	No	NA	HPRC,HGSVC,1KG-ONT	No	NA	NA	NA	NA	NA	NA
chr14:100873455	chr14-100873455-allele778112-3139	INS	3138	NA	0.0007564296520423601,0.001440922190201729,0.0,0.0,0.0	NA	NA	NA	NA	NA	NA	NA	NA	NA	enhancer	No	NA	HPRC,HGSVC	No	NA	NA	NA	NA	NA	NA
chr14:100873455	chr14-100873455-allele778119-1818	INS	1817	NA	0.0226928895612708,0.001440922190201729,0.0,0.0019880715705765406,0.002044989775051125	0.0316694	NA	NA	NA	NA	NA	NA	NA	NA	enhancer	No	NA	HPRC,HGSVC,1KG-ONT	Yes	NA	NA	NA	NA	NA	NA
chr14:100873455	chr14-100873455-allele778117-2179	INS	2178	NA	0.0030257186081694403,0.0,0.0,0.0,0.0	0.00520636	NA	NA	NA	NA	NA	NA	NA	NA	enhancer	No	NA	HPRC,HGSVC,1KG-ONT	No	NA	NA	NA	NA	NA	NA
chr14:100873455	chr14-100873455-allele778115-2378	INS	2377	NA	0.0015128593040847202,0.0,0.0,0.0,0.0	0.00234988	NA	NA	NA	NA	NA	NA	NA	NA	enhancer	No	NA	HPRC,HGSVC	No	NA	NA	NA	NA	NA	NA
chr14:100873455	chr14-100873455-allele778121-1768	INS	1767	NA	0.0,0.005763688760806916,0.0,0.0019880715705765406,0.0	0.000593574	NA	NA	NA	NA	NA	NA	NA	NA	enhancer	No	NA	HPRC,HGSVC,1KG-ONT	Yes	NA	NA	NA	NA	NA	NA
chr14:100873455	chr14-100873455-allele778109-1507	INS	1506	NA	0.09001512859304085,0.025936599423631124,0.14484126984126985,0.013916500994035786,0.02147239263803681	0.0102949	NA	NA	NA	NA	NA	NA	NA	NA	enhancer	No	NA	HPRC,HGSVC,1KG-ONT	Yes	NA	NA	NA	NA	NA	NA
chr14:100873455	chr14-100873455-allele778110-1589	INS	1588	NA	0.6278366111951589,0.8443804034582133,0.6488095238095238,0.8757455268389662,0.852760736196319	0.0775006	NA	NA	NA	NA	NA	NA	NA	NA	enhancer	No	NA	HPRC,HGSVC,1KG-ONT	Yes	NA	NA	NA	NA	NA	NA
chr14:100873455	chr14-100873455-allele778118-1965	INS	1964	NA	0.0037821482602118004,0.0,0.0,0.0,0.0	0.00663171	NA	NA	NA	NA	NA	NA	NA	NA	enhancer	No	NA	HPRC,HGSVC,1KG-ONT	No	NA	NA	NA	NA	NA	NA
chr14:100873455	chr14-100873455-allele778116-2519	INS	2518	NA	0.0015128593040847202,0.0,0.0,0.0,0.0	0.00234988	NA	NA	NA	NA	NA	NA	NA	NA	enhancer	No	NA	HPRC,HGSVC	No	NA	NA	NA	NA	NA	NA
chr14:100873455	chr14-100873455-allele778114-1713	INS	1712	NA	0.2087745839636914,0.0446685878962536,0.05357142857142857,0.05864811133200795,0.0408997955010225	0.138032	NA	NA	NA	NA	NA	NA	NA	NA	enhancer	No	NA	HPRC,HGSVC,1KG-ONT	Yes	NA	NA	NA	NA	NA	NA
chr14:100873455	chr14-100873455-allele778113-1369	INS	1368	NA	0.0045385779122541605,0.0,0.0,0.0019880715705765406,0.0	0.00448129	NA	NA	NA	NA	NA	NA	NA	NA	enhancer	No	NA	HPRC,HGSVC,1KG-ONT	Yes	NA	NA	NA	NA	NA	NA
chr14:100921137	chr14-100921137-allele778573-1059	INS	1058	NA	0.0,0.0,0.010912698412698412,0.0,0.009202453987730062	0.00318319	MEG8(NA, NA)	NA	NA	NA	NA	NA	NA	NA	NA	No	NA	1KG-ONT	Yes	NA	NA	NA	NA	NA	NA
chr14:100957286	chr14-100957286-allele778864-2168	INS	2167	NA	0.019667170953101363,0.069164265129683,0.005952380952380952,0.042743538767395624,0.05623721881390593	0.00623852	MEG8(NA, NA)	NA	NA	NA	NA	NA	NA	NA	NA	No	NA	HPRC,HGSVC,1KG-ONT	No	NA	NA	NA	NA	NA	NA
chr14:101009896	chr14-101009896-allele779296-65	INS	64	NA	0.197428139183056,0.06340057636887608,0.06547619047619048,0.003976143141153081,0.06441717791411043	0.128382	MEG8(NA, NA)	NA	NA	NA	NA	NA	NA	NA	NA	No	NA	HPRC,HGSVC,1KG-ONT	Yes	NA	NA	NA	NA	NA	NA
chr14:101009961	chr14-101009961-allele779298-65	INS	64	NA	0.0340393343419062,0.001440922190201729,0.0,0.0,0.0	0.0598535	MEG8(NA, NA)	NA	NA	NA	NA	NA	NA	NA	NA	No	NA	HPRC,HGSVC,1KG-ONT	Yes	NA	NA	NA	NA	NA	NA
chr14:101020033	chr14-101020033-allele779358-66	INS	65	NA	0.012102874432677761,0.11815561959654179,0.2152777777777778,0.05467196819085487,0.1196319018404908	0.072361	MEG8(NA, NA)	NA	NA	NA	NA	NA	NA	NA	NA	No	NA	1KG-ONT	Yes	NA	NA	NA	NA	NA	NA
chr14:101020438	chr14-101020438-allele779363-81	INS	80	NA	0.0007564296520423601,0.0,0.0,0.0,0.0	0.000918741	MEG8(NA, NA)	NA	NA	NA	NA	NA	NA	NA	NA	No	NA	1KG-ONT	No	NA	NA	NA	NA	NA	NA
chr14:101020823	chr14-101020823-allele779367-331	INS	330	NA	0.037065052950075644,0.001440922190201729,0.001984126984126984,0.0,0.0	0.0610614	MEG8(NA, NA)	NA	NA	NA	NA	NA	NA	NA	NA	No	NA	HPRC,HGSVC,1KG-ONT	Yes	NA	NA	NA	NA	NA	NA
chr14:101038217	chr14-101038217-allele779551-1	DEL	249	NA	0.019667170953101363,0.002881844380403458,0.000992063492063492,0.015904572564612324,0.0010224948875255625	0.0105666	MEG8(NA, NA)	NA	NA	NA	NA	NA	NA	NA	NA	No	NA	HPRC,HGSVC,1KG-ONT	Yes	NA	NA	NA	NA	NA	NA
chr14:101038230	chr14-101038230-allele779560-1	DEL	57	NA	0.0007564296520423601,0.001440922190201729,0.000992063492063492,0.0,0.0	NA	MEG8(NA, NA)	NA	NA	NA	NA	NA	NA	NA	NA	No	NA	HPRC,HGSVC,1KG-ONT	No	NA	NA	NA	NA	NA	NA
chr14:101038230	chr14-101038230-allele779561-1	DEL	222	NA	0.02042360060514372,0.0,0.0,0.0,0.0	0.0375102	MEG8(NA, NA)	NA	NA	NA	NA	NA	NA	NA	NA	No	NA	HPRC,HGSVC,1KG-ONT	Yes	NA	NA	NA	NA	NA	NA
chr14:101038233	chr14-101038233-allele779566-1	DEL	54	NA	0.0045385779122541605,0.024495677233429394,0.003968253968253968,0.0,0.0	NA	MEG8(NA, NA)	NA	NA	NA	NA	NA	NA	NA	NA	No	NA	HPRC,HGSVC,1KG-ONT	No	NA	NA	NA	NA	NA	NA
chr14:101038242	chr14-101038242-allele779572-1	DEL	96	NA	0.0030257186081694403,0.0,0.0,0.0,0.0	0.00520636	MEG8(NA, NA)	NA	NA	NA	NA	NA	NA	NA	NA	No	NA	HPRC,HGSVC	No	NA	NA	NA	NA	NA	NA
chr14:101038257	chr14-101038257-allele779584-1	DEL	51	NA	0.02193645990922844,0.01440922190201729,0.0,0.0,0.0081799591002045	0.0149952	MEG8(NA, NA)	NA	NA	NA	NA	NA	NA	NA	NA	No	NA	HPRC,HGSVC,1KG-ONT	No	NA	NA	NA	NA	NA	NA
chr14:101038266	chr14-101038266-allele779590-1	DEL	279	NA	0.02193645990922844,0.005763688760806916,0.000992063492063492,0.0,0.012269938650306749	0.015784	MEG8(NA, NA)	NA	NA	NA	NA	NA	NA	NA	NA	No	NA	HPRC,HGSVC,1KG-ONT	Yes	NA	NA	NA	NA	NA	NA
chr14:101038278	chr14-101038278-allele779594-1	DEL	123	NA	0.0030257186081694403,0.0,0.0,0.0,0.0	0.00520636	MEG8(NA, NA)	NA	NA	NA	NA	NA	NA	NA	NA	No	NA	HPRC,HGSVC,1KG-ONT	No	NA	NA	NA	NA	NA	NA
chr14:101038280	chr14-101038280-allele779595-1	DEL	54	NA	0.006051437216338881,0.0,0.001984126984126984,0.003976143141153081,0.0	0.00299231	MEG8(NA, NA)	NA	NA	NA	NA	NA	NA	NA	NA	No	NA	HPRC,HGSVC,1KG-ONT	No	NA	NA	NA	NA	NA	NA
chr14:101038287	chr14-101038287-allele779602-1	DEL	306	NA	0.009077155824508321,0.007204610951008645,0.000992063492063492,0.008946322067594433,0.019427402862985686	NA	MEG8(NA, NA)	NA	NA	NA	NA	NA	NA	NA	NA	No	NA	HPRC,HGSVC,1KG-ONT	No	NA	NA	NA	NA	NA	NA
chr14:101038293	chr14-101038293-allele779608-1	DEL	66	NA	0.046142208774583963,0.14553314121037464,0.20436507936507936,0.08648111332007952,0.12883435582822086	0.0422681	MEG8(NA, NA)	NA	NA	NA	NA	NA	NA	NA	NA	No	NA	HPRC,HGSVC,1KG-ONT	No	NA	NA	NA	NA	NA	NA
chr14:101038305	chr14-101038305-allele779626-223	INS	222	NA	0.0007564296520423601,0.0,0.0,0.0,0.0	0.000918741	MEG8(NA, NA)	NA	NA	NA	NA	NA	NA	NA	NA	No	NA	HPRC,HGSVC,1KG-ONT	No	NA	NA	NA	NA	NA	NA
chr14:101038308	chr14-101038308-allele779631-103	INS	102	NA	0.0015128593040847202,0.001440922190201729,0.0,0.0,0.0	0.00077342	MEG8(NA, NA)	NA	NA	NA	NA	NA	NA	NA	NA	No	NA	HPRC,HGSVC,1KG-ONT	No	NA	NA	NA	NA	NA	NA
chr14:101038308	chr14-101038308-allele779632-1360	INS	1359	NA	0.0,0.0,0.0,0.0,0.0010224948875255625	NA	MEG8(NA, NA)	NA	NA	NA	NA	NA	NA	NA	NA	No	NA	HGSVC	No	NA	NA	NA	NA	NA	NA
chr14:101038308	chr14-101038308-allele779633-199	INS	198	NA	0.0,0.0,0.0,0.0,0.0010224948875255625	NA	MEG8(NA, NA)	NA	NA	NA	NA	NA	NA	NA	NA	No	NA	HPRC,HGSVC,1KG-ONT	No	NA	NA	NA	NA	NA	NA
chr14:101038308	chr14-101038308-allele779630-55	INS	54	NA	0.0030257186081694403,0.002881844380403458,0.013888888888888888,0.0019880715705765406,0.0	NA	MEG8(NA, NA)	NA	NA	NA	NA	NA	NA	NA	NA	No	NA	HPRC,HGSVC	No	NA	NA	NA	NA	NA	NA
chr14:101038311	chr14-101038311-allele779647-100	INS	99	NA	0.01739788199697428,0.001440922190201729,0.0,0.0019880715705765406,0.0010224948875255625	0.0239127	MEG8(NA, NA)	NA	NA	NA	NA	NA	NA	NA	NA	No	NA	HPRC,HGSVC,1KG-ONT	No	NA	NA	NA	NA	NA	NA
chr14:101038311	chr14-101038311-allele779648-52	INS	51	NA	0.0007564296520423601,0.004322766570605188,0.000992063492063492,0.0009940357852882703,0.0	NA	MEG8(NA, NA)	NA	NA	NA	NA	NA	NA	NA	NA	No	NA	HPRC,HGSVC	No	NA	NA	NA	NA	NA	NA
chr14:101038311	chr14-101038311-allele779649-229	INS	228	NA	0.0030257186081694403,0.0,0.0,0.003976143141153081,0.0	0.000538473	MEG8(NA, NA)	NA	NA	NA	NA	NA	NA	NA	NA	No	NA	HPRC,HGSVC,1KG-ONT	No	NA	NA	NA	NA	NA	NA
chr14:101038317	chr14-101038317-allele779661-1	DEL	228	NA	0.11951588502269289,0.012968299711815562,0.037698412698412696,0.0009940357852882703,0.002044989775051125	0.129347	MEG8(NA, NA)	NA	NA	NA	NA	NA	NA	NA	NA	No	NA	HPRC,HGSVC,1KG-ONT	Yes	NA	NA	NA	NA	NA	NA
chr14:101038317	chr14-101038317-allele779660-534	INS	533	NA	0.0007564296520423601,0.0,0.0,0.0,0.0	0.000918741	MEG8(NA, NA)	NA	NA	NA	NA	NA	NA	NA	NA	No	NA	No	No	NA	NA	NA	NA	NA	NA
chr14:101038320	chr14-101038320-allele779668-145	INS	144	NA	0.0,0.03314121037463977,0.005952380952380952,0.002982107355864811,0.0	0.0053113	MEG8(NA, NA)	NA	NA	NA	NA	NA	NA	NA	NA	No	NA	HPRC,HGSVC,1KG-ONT	No	NA	NA	NA	NA	NA	NA
chr14:101038320	chr14-101038320-allele779669-1	DEL	210	NA	0.01361573373676248,0.005763688760806916,0.003968253968253968,0.004970178926441352,0.012269938650306749	0.00223046	MEG8(NA, NA)	NA	NA	NA	NA	NA	NA	NA	NA	No	NA	HPRC,HGSVC,1KG-ONT	Yes	NA	NA	NA	NA	NA	NA
chr14:101038331	chr14-101038331-allele779677-1	DEL	138	NA	0.0,0.001440922190201729,0.0,0.002982107355864811,0.003067484662576687	0.000778337	MEG8(NA, NA)	NA	NA	NA	NA	NA	NA	NA	NA	No	NA	HPRC,HGSVC,1KG-ONT	Yes	NA	NA	NA	NA	NA	NA
chr14:101038332	chr14-101038332-allele779680-1	DEL	198	NA	0.0,0.005763688760806916,0.000992063492063492,0.0019880715705765406,0.003067484662576687	0.00133282	MEG8(NA, NA)	NA	NA	NA	NA	NA	NA	NA	NA	No	NA	HPRC,HGSVC,1KG-ONT	Yes	NA	NA	NA	NA	NA	NA
chr14:101038350	chr14-101038350-allele779696-1	DEL	51	NA	0.0,0.0,0.001984126984126984,0.0009940357852882703,0.0	3.94758e-05	MEG8(NA, NA)	NA	NA	NA	NA	NA	NA	NA	NA	No	NA	HPRC,HGSVC,1KG-ONT	No	NA	NA	NA	NA	NA	NA
chr14:101038350	chr14-101038350-allele779700-85	INS	84	NA	0.0,0.001440922190201729,0.0,0.0019880715705765406,0.0010224948875255625	0.000224143	MEG8(NA, NA)	NA	NA	NA	NA	NA	NA	NA	NA	No	NA	HPRC,HGSVC,1KG-ONT	No	NA	NA	NA	NA	NA	NA
chr14:101038356	chr14-101038356-allele779701-1	DEL	174	NA	0.0,0.0,0.00496031746031746,0.0009940357852882703,0.003067484662576687	0.00114796	MEG8(NA, NA)	NA	NA	NA	NA	NA	NA	NA	NA	No	NA	HPRC,HGSVC,1KG-ONT	Yes	NA	NA	NA	NA	NA	NA
chr14:101038373	chr14-101038373-allele779718-1	DEL	126	NA	0.0,0.0,0.0,0.0,0.0010224948875255625	NA	MEG8(NA, NA)	NA	NA	NA	NA	NA	NA	NA	NA	No	NA	HPRC,HGSVC,1KG-ONT	Yes	NA	NA	NA	NA	NA	NA
chr14:101038374	chr14-101038374-allele779721-79	INS	78	NA	0.0007564296520423601,0.0,0.001984126984126984,0.0,0.0	NA	MEG8(NA, NA)	NA	NA	NA	NA	NA	NA	NA	NA	No	NA	HPRC,HGSVC,1KG-ONT	No	NA	NA	NA	NA	NA	NA
chr14:101038374	chr14-101038374-allele779722-115	INS	114	NA	0.0015128593040847202,0.0,0.000992063492063492,0.0019880715705765406,0.0010224948875255625	NA	MEG8(NA, NA)	NA	NA	NA	NA	NA	NA	NA	NA	No	NA	HPRC,HGSVC,1KG-ONT	No	NA	NA	NA	NA	NA	NA
chr14:101038374	chr14-101038374-allele779723-1	DEL	162	NA	0.0,0.03890489913544669,0.006944444444444444,0.012922465208747515,0.007157464212678937	0.00946044	MEG8(NA, NA)	NA	NA	NA	NA	NA	NA	NA	NA	No	NA	HPRC,HGSVC,1KG-ONT	Yes	NA	NA	NA	NA	NA	NA
chr14:101038382	chr14-101038382-allele779728-1	DEL	117	NA	0.0007564296520423601,0.0,0.0,0.0019880715705765406,0.0	NA	MEG8(NA, NA)	NA	NA	NA	NA	NA	NA	NA	NA	No	NA	HPRC,HGSVC,1KG-ONT	Yes	NA	NA	NA	NA	NA	NA
chr14:101038392	chr14-101038392-allele779734-1	DEL	138	NA	0.0,0.002881844380403458,0.0,0.0009940357852882703,0.0	3.94758e-05	MEG8(NA, NA)	NA	NA	NA	NA	NA	NA	NA	NA	No	NA	HPRC,HGSVC,1KG-ONT	Yes	NA	NA	NA	NA	NA	NA
chr14:101038392	chr14-101038392-allele779733-1	DEL	78	NA	0.0,0.002881844380403458,0.0,0.0,0.0	NA	MEG8(NA, NA)	NA	NA	NA	NA	NA	NA	NA	NA	No	NA	HPRC,HGSVC	Yes	NA	NA	NA	NA	NA	NA
chr14:101038413	chr14-101038413-allele779746-271	INS	270	NA	0.0,0.0,0.002976190476190476,0.0009940357852882703,0.0	0.000224143	MEG8(NA, NA)	NA	NA	NA	NA	NA	NA	NA	NA	No	NA	HGSVC,1KG-ONT	No	NA	NA	NA	NA	NA	NA
chr14:101038413	chr14-101038413-allele779747-73	INS	72	NA	0.0,0.001440922190201729,0.0,0.0019880715705765406,0.0010224948875255625	0.000224143	MEG8(NA, NA)	NA	NA	NA	NA	NA	NA	NA	NA	No	NA	HPRC,HGSVC,1KG-ONT	No	NA	NA	NA	NA	NA	NA
chr14:101038413	chr14-101038413-allele779749-1	DEL	153	NA	0.015128593040847202,0.002881844380403458,0.0,0.003976143141153081,0.0010224948875255625	0.01566	MEG8(NA, NA)	NA	NA	NA	NA	NA	NA	NA	NA	No	NA	HPRC,HGSVC,1KG-ONT	Yes	NA	NA	NA	NA	NA	NA
chr14:101038431	chr14-101038431-allele779762-91	INS	90	NA	0.0030257186081694403,0.004322766570605188,0.000992063492063492,0.0009940357852882703,0.0	0.000263486	MEG8(NA, NA)	NA	NA	NA	NA	NA	NA	NA	NA	No	NA	HPRC,HGSVC,1KG-ONT	No	NA	NA	NA	NA	NA	NA
chr14:101038436	chr14-101038436-allele779769-133	INS	132	NA	0.0007564296520423601,0.0,0.0,0.0,0.0	0.000918741	MEG8(NA, NA)	NA	NA	NA	NA	NA	NA	NA	NA	No	NA	HPRC,HGSVC,1KG-ONT	No	NA	NA	NA	NA	NA	NA
chr14:101038440	chr14-101038440-allele779777-1	DEL	60	NA	0.0030257186081694403,0.0,0.0,0.0009940357852882703,0.0	0.00328379	MEG8(NA, NA)	NA	NA	NA	NA	NA	NA	NA	NA	No	NA	HPRC,HGSVC,1KG-ONT	No	NA	NA	NA	NA	NA	NA
chr14:101038443	chr14-101038443-allele779779-1	DEL	186	NA	0.0,0.0,0.001984126984126984,0.0,0.0	NA	MEG8(NA, NA)	NA	NA	NA	NA	NA	NA	NA	NA	No	NA	HPRC,HGSVC,1KG-ONT	Yes	NA	NA	NA	NA	NA	NA
chr14:101038443	chr14-101038443-allele779778-1	DEL	57	NA	0.0007564296520423601,0.0,0.0,0.0,0.0	0.000918741	MEG8(NA, NA)	NA	NA	NA	NA	NA	NA	NA	NA	No	NA	HPRC,HGSVC,1KG-ONT	No	NA	NA	NA	NA	NA	NA
chr14:101038447	chr14-101038447-allele779780-1	DEL	117	NA	0.0,0.001440922190201729,0.0,0.0009940357852882703,0.0	NA	MEG8(NA, NA)	NA	NA	NA	NA	NA	NA	NA	NA	No	NA	HPRC,HGSVC,1KG-ONT	Yes	NA	NA	NA	NA	NA	NA
chr14:101038452	chr14-101038452-allele779784-1	DEL	78	NA	0.0,0.005763688760806916,0.006944444444444444,0.0009940357852882703,0.007157464212678937	0.00299801	MEG8(NA, NA)	NA	NA	NA	NA	NA	NA	NA	NA	No	NA	HPRC,HGSVC	Yes	NA	NA	NA	NA	NA	NA
chr14:101038452	chr14-101038452-allele779785-1	DEL	99	NA	0.01588502269288956,0.03890489913544669,0.00496031746031746,0.0,0.00408997955010225	0.00111821	MEG8(NA, NA)	NA	NA	NA	NA	NA	NA	NA	NA	No	NA	HPRC,HGSVC	Yes	NA	NA	NA	NA	NA	NA
chr14:101038458	chr14-101038458-allele779793-85	INS	84	NA	0.0,0.0,0.0,0.0009940357852882703,0.0	NA	MEG8(NA, NA)	NA	NA	NA	NA	NA	NA	NA	NA	No	NA	HPRC,HGSVC,1KG-ONT	No	NA	NA	NA	NA	NA	NA
chr14:101038460	chr14-101038460-allele779794-1	DEL	129	NA	0.006051437216338881,0.010086455331412104,0.00496031746031746,0.036779324055666,0.012269938650306749	0.00352613	MEG8(NA, NA)	NA	NA	NA	NA	NA	NA	NA	NA	No	NA	HPRC,HGSVC,1KG-ONT	Yes	NA	NA	NA	NA	NA	NA
chr14:101038470	chr14-101038470-allele779804-1	DEL	108	NA	0.0416036308623298,0.005763688760806916,0.0,0.004970178926441352,0.005112474437627812	0.0504156	MEG8(NA, NA)	NA	NA	NA	NA	NA	NA	NA	NA	No	NA	HPRC,HGSVC,1KG-ONT	Yes	NA	NA	NA	NA	NA	NA
chr14:101038473	chr14-101038473-allele779807-124	INS	123	NA	0.0030257186081694403,0.0,0.0,0.0,0.0	0.00520636	MEG8(NA, NA)	NA	NA	NA	NA	NA	NA	NA	NA	No	NA	HPRC,HGSVC,1KG-ONT	No	NA	NA	NA	NA	NA	NA
chr14:101038476	chr14-101038476-allele779808-1	DEL	84	NA	0.0007564296520423601,0.001440922190201729,0.0,0.0,0.0010224948875255625	NA	MEG8(NA, NA)	NA	NA	NA	NA	NA	NA	NA	NA	No	NA	HPRC,HGSVC	Yes	NA	NA	NA	NA	NA	NA
chr14:101038477	chr14-101038477-allele779813-1	DEL	51	NA	0.0,0.0,0.000992063492063492,0.0,0.0	NA	MEG8(NA, NA)	NA	NA	NA	NA	NA	NA	NA	NA	No	NA	HPRC,HGSVC,1KG-ONT	No	NA	NA	NA	NA	NA	NA
chr14:101038530	chr14-101038530-allele779863-67	INS	66	NA	0.0007564296520423601,0.0,0.0,0.0,0.0	0.000918741	MEG8(NA, NA)	NA	NA	NA	NA	NA	NA	NA	NA	No	NA	HPRC,HGSVC,1KG-ONT	No	NA	NA	NA	NA	NA	NA
chr14:101038530	chr14-101038530-allele779855-79	INS	78	NA	0.0,0.0,0.0,0.0,0.0010224948875255625	NA	MEG8(NA, NA)	NA	NA	NA	NA	NA	NA	NA	NA	No	NA	HPRC,HGSVC,1KG-ONT	No	NA	NA	NA	NA	NA	NA
chr14:101038536	chr14-101038536-allele779866-133	INS	132	NA	0.0,0.005763688760806916,0.0,0.005964214711729622,0.0	0.00133282	MEG8(NA, NA)	NA	NA	NA	NA	NA	NA	NA	NA	No	NA	HPRC,HGSVC,1KG-ONT	No	NA	NA	NA	NA	NA	NA
chr14:101038545	chr14-101038545-allele779882-121	INS	120	NA	0.0,0.0,0.003968253968253968,0.0,0.002044989775051125	0.000593574	MEG8(NA, NA)	NA	NA	NA	NA	NA	NA	NA	NA	No	NA	HPRC,HGSVC,1KG-ONT	No	NA	NA	NA	NA	NA	NA
chr14:101038551	chr14-101038551-allele779884-88	INS	87	NA	0.0,0.0,0.0,0.002982107355864811,0.0	3.94758e-05	MEG8(NA, NA)	NA	NA	NA	NA	NA	NA	NA	NA	No	NA	HPRC,HGSVC,1KG-ONT	No	NA	NA	NA	NA	NA	NA
chr14:101038566	chr14-101038566-allele779897-462	INS	461	NA	0.0,0.001440922190201729,0.000992063492063492,0.0009940357852882703,0.0	3.94758e-05	MEG8(NA, NA)	NA	NA	NA	NA	NA	NA	NA	NA	No	NA	HGSVC	No	NA	NA	NA	NA	NA	NA
chr14:101100906	chr14-101100906-allele780663-73	INS	72	NA	0.0007564296520423601,0.0,0.03968253968253968,0.0,0.0010224948875255625	0.00588216	NA	NA	NA	NA	NA	NA	NA	NA	NA	No	NA	HGSVC,1KG-ONT	No	NA	NA	NA	NA	NA	NA
chr14:101117149	chr14-101117149-allele780948-1	DEL	472	NA	0.00832072617246596,0.027377521613832854,0.0,0.003976143141153081,0.0	NA	NA	NA	NA	NA	NA	NA	NA	NA	NA	No	NA	1KG-ONT	Yes	NA	NA	NA	NA	NA	NA
chr14:101130362	chr14-101130362-allele781155-1	DEL	53	NA	0.00680786686838124,0.0,0.0,0.0,0.0	0.0123139	NA	NA	NA	NA	NA	NA	NA	NA	NA	No	NA	No	No	NA	NA	NA	NA	NA	NA
chr14:101172702	chr14-101172702-allele781635-69	INS	68	NA	0.006051437216338881,0.018731988472622477,0.006944444444444444,0.0009940357852882703,0.0010224948875255625	NA	NA	NA	NA	NA	NA	NA	NA	NA	NA	No	NA	HPRC,HGSVC,1KG-ONT	Yes	NA	NA	NA	NA	NA	NA
chr14:101172752	chr14-101172752-allele781640-65	INS	64	NA	0.01739788199697428,0.0,0.0,0.0,0.0	0.0319633	NA	NA	NA	NA	NA	NA	NA	NA	NA	No	NA	HPRC,HGSVC,1KG-ONT	No	NA	NA	NA	NA	NA	NA
chr14:101172756	chr14-101172756-allele781642-161	INS	160	NA	0.0453857791225416,0.004322766570605188,0.0,0.0,0.0010224948875255625	0.0737696	NA	NA	NA	NA	NA	NA	NA	NA	NA	No	NA	HPRC,HGSVC	No	NA	NA	NA	NA	NA	NA
chr14:101172756	chr14-101172756-allele781644-193	INS	192	NA	0.0037821482602118004,0.03602305475504323,0.000992063492063492,0.09741550695825049,0.024539877300613498	0.0215087	NA	NA	NA	NA	NA	NA	NA	NA	NA	No	NA	HPRC,HGSVC	No	NA	NA	NA	NA	NA	NA
chr14:101172756	chr14-101172756-allele781650-97	INS	96	NA	0.0030257186081694403,0.0,0.0,0.0,0.0	0.00520636	NA	NA	NA	NA	NA	NA	NA	NA	NA	No	NA	HPRC,HGSVC,1KG-ONT	Yes	NA	NA	NA	NA	NA	NA
chr14:101172756	chr14-101172756-allele781645-97	INS	96	NA	0.08698940998487141,0.07348703170028818,0.021825396825396824,0.07455268389662027,0.023517382413087935	0.014646	NA	NA	NA	NA	NA	NA	NA	NA	NA	No	NA	HPRC,HGSVC,1KG-ONT	Yes	NA	NA	NA	NA	NA	NA
chr14:101172756	chr14-101172756-allele781646-69	INS	68	NA	0.0015128593040847202,0.023054755043227664,0.008928571428571428,0.011928429423459244,0.016359918200409	0.00708213	NA	NA	NA	NA	NA	NA	NA	NA	NA	No	NA	HPRC,HGSVC,1KG-ONT	No	NA	NA	NA	NA	NA	NA
chr14:101172756	chr14-101172756-allele781643-65	INS	64	NA	0.2745839636913767,0.5547550432276657,0.6994047619047619,0.6013916500994035,0.5766871165644172	0.200733	NA	NA	NA	NA	NA	NA	NA	NA	NA	No	NA	HPRC,HGSVC,1KG-ONT	No	NA	NA	NA	NA	NA	NA
chr14:101172756	chr14-101172756-allele781649-193	INS	192	NA	0.0022692889561270802,0.010086455331412104,0.0,0.013916500994035786,0.015337423312883436	0.00312198	NA	NA	NA	NA	NA	NA	NA	NA	NA	No	NA	HPRC,HGSVC	No	NA	NA	NA	NA	NA	NA
chr14:101172796	chr14-101172796-allele781657-64	INS	63	NA	0.047655068078668684,0.018731988472622477,0.000992063492063492,0.012922465208747515,0.005112474437627812	0.0393234	NA	NA	NA	NA	NA	NA	NA	NA	NA	No	NA	HPRC,HGSVC,1KG-ONT	No	NA	NA	NA	NA	NA	NA
chr14:101196539	chr14-101196539-allele781957-1	DEL	56	0.926392	0.556732223903177,0.5360230547550432,0.503968253968254,0.5188866799204771,0.6748466257668712	NA	NA	NA	NA	NA	NA	NA	NA	NA	NA	No	NA	HPRC,HGSVC,1KG-ONT	No	NA	Height(U3 - LINC00524, rs12898111, 2E-10, 0.7915367852598131)	Acute exacerbation of chronic obstructive pulmonary disease(1.31%, 3.70%, 0.35, [0.12;0.99], 0.048634),Acute on chronic diastolic heart failure(0.29%, 4.94%, 0.06, [0.01;0.27], 4.9e-05),Acute on chronic systolic heart failure(0.87%, 3.70%, 0.23, [0.07;0.72], 0.014881),Atrial fibrillation(2.77%, 6.79%, 0.39, [0.18;0.84], 0.018282),Bronchiectasis(1.17%, 3.70%, 0.31, [0.11;0.9], 0.034507),Cardiac arrhythmia(8.60%, 14.20%, 0.57, [0.34;0.95], 0.037876),Chronic congestive heart failure(1.02%, 4.94%, 0.2, [0.07;0.56], 0.002868),Chronic gastritis(2.19%, 6.17%, 0.34, [0.15;0.77], 0.016043),Chronic ischemic heart disease(1.46%, 4.94%, 0.29, [0.11;0.73], 0.011529),Chronic kidney disease due to type 2 diabetes mellitus(2.33%, 5.56%, 0.41, [0.18;0.94], 0.038304),Chronic kidney disease stage 2(1.60%, 6.17%, 0.25, [0.1;0.59], 0.00252),Chronic kidney disease stage 3(4.08%, 8.02%, 0.49, [0.25;0.96], 0.042178),Chronic systolic heart failure(1.46%, 4.94%, 0.29, [0.11;0.73], 0.011529),Contact dermatitis(1.46%, 4.32%, 0.33, [0.12;0.87], 0.028541),Diastolic heart failure(0.87%, 3.70%, 0.23, [0.07;0.72], 0.014881),Disease of liver(4.66%, 9.26%, 0.48, [0.25;0.91], 0.03348),Disorder due to type 2 diabetes mellitus(0.87%, 5.56%, 0.15, [0.05;0.43], 0.000483),Disorders of initiating and maintaining sleep(1.02%, 3.70%, 0.27, [0.09;0.81], 0.023335),Essential hypertension(48.83%, 61.73%, 0.59, [0.42;0.84], 0.003845),Gastroesophageal reflux disease(18.95%, 27.16%, 0.63, [0.42;0.93], 0.023131),Hearing loss(3.64%, 10.49%, 0.32, [0.17;0.61], 0.000923),Heart failure(2.77%, 8.02%, 0.33, [0.16;0.68], 0.00435),Herpes zoster without complication(1.75%, 4.94%, 0.34, [0.14;0.85], 0.037082),Hyperglycemia(5.25%, 12.96%, 0.37, [0.21;0.66], 0.001299),Hyperparathyroidism(2.33%, 5.56%, 0.41, [0.18;0.94], 0.038304),Infectious disease(2.62%, 6.17%, 0.41, [0.19;0.91], 0.045764),Lateral epicondylitis(1.90%, 4.94%, 0.37, [0.15;0.91], 0.042804),Lumbago with sciatica(6.85%, 12.35%, 0.52, [0.3;0.91], 0.023775),Mononeuritis(3.35%, 8.02%, 0.4, [0.2;0.8], 0.014928),Obstructive sleep apnea syndrome(18.51%, 25.93%, 0.65, [0.44;0.97], 0.037841),Osteoarthritis of knee(16.76%, 26.54%, 0.56, [0.37;0.83], 0.006803),Peripheral nerve disease(3.64%, 8.64%, 0.4, [0.2;0.79], 0.011013),Peripheral venous insufficiency(3.35%, 7.41%, 0.43, [0.21;0.89], 0.02713),Plantar fascial fibromatosis(6.41%, 12.96%, 0.46, [0.27;0.8], 0.007983),Polyneuropathy due to type 2 diabetes mellitus(2.48%, 7.41%, 0.32, [0.15;0.68], 0.005956),Primary malignant neoplasm(0.87%, 3.09%, 0.28, [0.08;0.92], 0.041141),Pyogenic infection of skin and subcutaneous tissues caused by bacterium(1.31%, 4.32%, 0.29, [0.11;0.8], 0.01993),Radial styloid tenosynovitis(1.60%, 5.56%, 0.28, [0.11;0.68], 0.006675),Renal disorder due to type 2 diabetes mellitus(1.31%, 4.32%, 0.29, [0.11;0.8], 0.01993),Renal failure syndrome(0.73%, 3.09%, 0.23, [0.07;0.81], 0.026449),Secondary diabetes mellitus(0.87%, 3.70%, 0.23, [0.07;0.72], 0.014881),Secondary pulmonary hypertension(0.58%, 3.70%, 0.15, [0.04;0.55], 0.004754),Simple goiter(2.33%, 5.56%, 0.41, [0.18;0.94], 0.038304),Sleep apnea(9.91%, 18.52%, 0.48, [0.3;0.77], 0.003772),Spondylosis without myelopathy(2.04%, 6.79%, 0.29, [0.13;0.64], 0.003339),Synovitis and tenosynovitis(2.48%, 7.41%, 0.32, [0.15;0.68], 0.005956),Systolic heart failure(0.87%, 3.09%, 0.28, [0.08;0.92], 0.041141),Thrombocytopenic disorder(2.19%, 5.56%, 0.38, [0.16;0.89], 0.031412),Tinea corporis(1.31%, 3.70%, 0.35, [0.12;0.99], 0.048634),Vaginitis(15.29%, 23.93%, 0.57, [0.35;0.94], 0.028723)	NA	NA	NA
chr14:101196548	chr14-101196548-allele781958-1	DEL	57	NA	0.0,0.0,0.0,0.0009940357852882703,0.0	NA	NA	NA	NA	NA	NA	NA	NA	NA	NA	No	NA	HPRC,HGSVC,1KG-ONT	No	NA	NA	NA	NA	NA	NA
chr14:101197445	chr14-101197445-allele781969-146	INS	145	NA	0.0037821482602118004,0.002881844380403458,0.0,0.0,0.0	0.00324023	NA	NA	NA	NA	NA	NA	NA	NA	NA	No	NA	HGSVC	Yes	NA	NA	NA	NA	NA	NA
chr14:101226941	chr14-101226941-allele782371-65	INS	64	NA	0.7337367624810892,0.7146974063400576,0.9117063492063492,0.7813121272365805,0.7034764826175869	0.0065366	NA	NA	NA	NA	NA	NA	NA	NA	NA	No	NA	HPRC,HGSVC,1KG-ONT	Yes	NA	NA	NA	NA	NA	NA
chr14:101226942	chr14-101226942-allele782372-65	INS	64	NA	0.0113464447806354,0.002881844380403458,0.0,0.0,0.003067484662576687	0.0119475	NA	NA	NA	NA	NA	NA	NA	NA	NA	No	NA	HPRC,HGSVC,1KG-ONT	Yes	NA	NA	NA	NA	NA	NA
chr14:101226948	chr14-101226948-allele782373-66	INS	65	NA	0.024962178517397883,0.008645533141210375,0.00496031746031746,0.007952286282306162,0.0010224948875255625	0.0175299	NA	NA	NA	NA	NA	NA	NA	NA	NA	No	NA	HPRC,HGSVC,1KG-ONT	Yes	NA	NA	NA	NA	NA	NA
chr14:101229966	chr14-101229966-allele782439-72	INS	71	NA	0.0,0.0,0.0,0.0,0.00408997955010225	0.000224143	NA	NA	NA	NA	NA	NA	NA	NA	NA	No	NA	HPRC,HGSVC,1KG-ONT	No	NA	NA	NA	NA	NA	NA
chr14:101229966	chr14-101229966-allele782438-135	INS	134	NA	0.0007564296520423601,0.0,0.0,0.0,0.0	0.000918741	NA	NA	NA	NA	NA	NA	NA	NA	NA	No	NA	HPRC	No	NA	NA	NA	NA	NA	NA
chr14:101229966	chr14-101229966-allele782437-122	INS	121	NA	0.02723146747352496,0.0,0.0,0.0,0.0	0.0498561	NA	NA	NA	NA	NA	NA	NA	NA	NA	No	NA	HPRC	No	NA	NA	NA	NA	NA	NA
chr14:101229967	chr14-101229967-allele782442-68	INS	67	NA	0.0022692889561270802,0.0,0.0,0.0,0.0	0.00377908	NA	NA	NA	NA	NA	NA	NA	NA	NA	No	NA	HPRC,HGSVC,1KG-ONT	No	NA	NA	NA	NA	NA	NA
chr14:101229971	chr14-101229971-allele782443-1	DEL	176	NA	0.00529500756429652,0.0,0.0,0.0,0.0	0.00947665	NA	NA	NA	NA	NA	NA	NA	NA	NA	No	NA	HGSVC,1KG-ONT	No	NA	NA	NA	NA	NA	NA
chr14:101230007	chr14-101230007-allele782458-1	DEL	123	NA	0.00832072617246596,0.08069164265129683,0.09027777777777778,0.1441351888667992,0.1114519427402863	0.0637586	NA	NA	NA	NA	NA	NA	NA	NA	NA	No	NA	HPRC,HGSVC,1KG-ONT	No	NA	NA	NA	NA	NA	NA
chr14:101230007	chr14-101230007-allele782457-1	DEL	106	NA	0.007564296520423601,0.0,0.0,0.0019880715705765406,0.002044989775051125	0.00698807	NA	NA	NA	NA	NA	NA	NA	NA	NA	No	NA	HPRC,HGSVC,1KG-ONT	No	NA	NA	NA	NA	NA	NA
chr14:101230035	chr14-101230035-allele782462-147	INS	146	NA	0.0,0.0,0.00496031746031746,0.0,0.0	0.000408842	NA	NA	NA	NA	NA	NA	NA	NA	NA	No	NA	HPRC	No	NA	NA	NA	NA	NA	NA
chr14:101230037	chr14-101230037-allele782464-106	INS	105	NA	0.00529500756429652,0.0,0.00496031746031746,0.003976143141153081,0.0	0.000636731	NA	NA	NA	NA	NA	NA	NA	NA	NA	No	NA	HPRC	No	NA	NA	NA	NA	NA	NA
chr14:101230039	chr14-101230039-allele782466-86	INS	85	NA	0.0,0.001440922190201729,0.0,0.0,0.0	NA	NA	NA	NA	NA	NA	NA	NA	NA	NA	No	NA	HPRC,HGSVC,1KG-ONT	No	NA	NA	NA	NA	NA	NA
chr14:101230071	chr14-101230071-allele782479-92	INS	91	NA	0.0030257186081694403,0.0,0.0,0.0,0.0	0.00520636	NA	NA	NA	NA	NA	NA	NA	NA	NA	No	NA	HPRC,HGSVC,1KG-ONT	No	NA	NA	NA	NA	NA	NA
chr14:101230141	chr14-101230141-allele782511-115	INS	114	NA	0.0022692889561270802,0.0,0.000992063492063492,0.0,0.0	0.0019853	NA	NA	NA	NA	NA	NA	NA	NA	NA	No	NA	HPRC	No	NA	NA	NA	NA	NA	NA
chr14:101230141	chr14-101230141-allele782510-131	INS	130	NA	0.0007564296520423601,0.001440922190201729,0.0,0.0,0.002044989775051125	NA	NA	NA	NA	NA	NA	NA	NA	NA	NA	No	NA	HPRC	No	NA	NA	NA	NA	NA	NA
chr14:101230141	chr14-101230141-allele782512-94	INS	93	NA	0.0037821482602118004,0.0,0.0,0.0,0.0	0.00663171	NA	NA	NA	NA	NA	NA	NA	NA	NA	No	NA	HPRC,HGSVC,1KG-ONT	No	NA	NA	NA	NA	NA	NA
chr14:101233950	chr14-101233950-allele782563-57	INS	56	NA	0.0007564296520423601,0.0,0.0,0.0,0.0	0.000918741	NA	NA	NA	NA	NA	NA	NA	NA	NA	No	NA	No	Yes	NA	NA	NA	NA	NA	NA
chr14:101233950	chr14-101233950-allele782558-57	INS	56	NA	0.0,0.0,0.00496031746031746,0.0009940357852882703,0.0	0.000593574	NA	NA	NA	NA	NA	NA	NA	NA	NA	No	NA	No	Yes	NA	NA	NA	NA	NA	NA
chr14:101233951	chr14-101233951-allele782565-51	INS	50	NA	0.2405446293494705,0.27089337175792505,0.12896825396825398,0.23359840954274355,0.3292433537832311	NA	NA	NA	NA	NA	NA	NA	NA	NA	NA	No	NA	No	Yes	NA	NA	NA	NA	NA	NA
chr14:101245221	chr14-101245221-allele782702-1	DEL	54	NA	0.0,0.002881844380403458,0.0,0.0009940357852882703,0.0	3.94758e-05	NA	NA	NA	NA	NA	NA	NA	NA	NA	No	NA	No	No	NA	NA	NA	NA	NA	NA
chr14:101245330	chr14-101245330-allele782715-1	DEL	54	NA	0.0,0.002881844380403458,0.0,0.0019880715705765406,0.003067484662576687	0.000778337	NA	NA	NA	NA	NA	NA	NA	NA	NA	No	NA	No	No	NA	NA	NA	NA	NA	NA
chr14:101245664	chr14-101245664-allele782728-1	DEL	108	NA	0.0,0.0,0.003968253968253968,0.0019880715705765406,0.0	0.000593574	NA	NA	NA	NA	NA	NA	NA	NA	NA	No	NA	HPRC,HGSVC,1KG-ONT	No	NA	NA	NA	NA	NA	NA
chr14:101245699	chr14-101245699-allele782729-1	DEL	90	NA	0.015128593040847202,0.001440922190201729,0.0,0.0,0.0	0.0255203	NA	NA	NA	NA	NA	NA	NA	NA	NA	No	NA	HPRC,HGSVC,1KG-ONT	No	NA	NA	NA	NA	NA	NA
chr14:101245717	chr14-101245717-allele782730-1	DEL	144	NA	0.025718608169440244,0.001440922190201729,0.0,0.0,0.0	0.0448303	NA	NA	NA	NA	NA	NA	NA	NA	NA	No	NA	HPRC,HGSVC	No	NA	NA	NA	NA	NA	NA
chr14:101245772	chr14-101245772-allele782743-253	INS	252	NA	0.014372163388804841,0.001440922190201729,0.006944444444444444,0.0,0.0	0.0131896	NA	NA	NA	NA	NA	NA	NA	NA	NA	No	NA	HPRC,HGSVC,1KG-ONT	No	NA	NA	NA	NA	NA	NA
chr14:101245789	chr14-101245789-allele782747-1	DEL	54	NA	0.03555219364599092,0.002881844380403458,0.01984126984126984,0.0,0.017382413087934562	0.0177649	NA	NA	NA	NA	NA	NA	NA	NA	NA	No	NA	No	No	NA	NA	NA	NA	NA	NA
chr14:101245789	chr14-101245789-allele782746-91	INS	90	NA	0.01588502269288956,0.001440922190201729,0.0,0.0,0.0	0.0269135	NA	NA	NA	NA	NA	NA	NA	NA	NA	No	NA	HPRC	No	NA	NA	NA	NA	NA	NA
chr14:101245851	chr14-101245851-allele782755-1	DEL	378	NA	0.056732223903177004,0.004322766570605188,0.0,0.003976143141153081,0.002044989775051125	0.0842716	NA	NA	NA	NA	NA	NA	NA	NA	NA	No	NA	HPRC,HGSVC,1KG-ONT	No	NA	NA	NA	NA	NA	NA
chr14:101245860	chr14-101245860-allele782757-181	INS	180	NA	0.0,0.0,0.0,0.0,0.0010224948875255625	NA	NA	NA	NA	NA	NA	NA	NA	NA	NA	No	NA	HPRC,HGSVC,1KG-ONT	No	NA	NA	NA	NA	NA	NA
chr14:101245993	chr14-101245993-allele782787-73	INS	72	NA	0.0022692889561270802,0.0,0.0,0.0,0.0	0.00377908	NA	NA	NA	NA	NA	NA	NA	NA	NA	No	NA	HGSVC	No	NA	NA	NA	NA	NA	NA
chr14:101246053	chr14-101246053-allele782801-1	DEL	72	NA	0.0030257186081694403,0.0,0.006944444444444444,0.0009940357852882703,0.0	NA	NA	NA	NA	NA	NA	NA	NA	NA	NA	No	NA	HPRC,HGSVC,1KG-ONT	No	NA	NA	NA	NA	NA	NA
chr14:101246137	chr14-101246137-allele782817-181	INS	180	NA	0.0007564296520423601,0.0,0.0,0.0,0.0	0.000918741	NA	NA	NA	NA	NA	NA	NA	NA	NA	No	NA	HPRC,HGSVC,1KG-ONT	No	NA	NA	NA	NA	NA	NA
chr14:101246137	chr14-101246137-allele782815-1	DEL	90	NA	0.06505295007564296,0.0345821325648415,0.01488095238095238,0.03578528827037773,0.03578732106339468	0.0158014	NA	NA	NA	NA	NA	NA	NA	NA	NA	No	NA	HPRC,HGSVC,1KG-ONT	No	NA	NA	NA	NA	NA	NA
chr14:101246157	chr14-101246157-allele782823-1	DEL	72	NA	0.0007564296520423601,0.0,0.0,0.0,0.0	0.000918741	NA	NA	NA	NA	NA	NA	NA	NA	NA	No	NA	HPRC,HGSVC,1KG-ONT	No	NA	NA	NA	NA	NA	NA
chr14:101246185	chr14-101246185-allele782830-73	INS	72	NA	0.01739788199697428,0.001440922190201729,0.006944444444444444,0.0009940357852882703,0.0	0.0168999	NA	NA	NA	NA	NA	NA	NA	NA	NA	No	NA	HPRC,HGSVC,1KG-ONT	No	NA	NA	NA	NA	NA	NA
chr14:101246227	chr14-101246227-allele782840-559	INS	558	NA	0.0022692889561270802,0.0,0.0,0.0,0.0	0.00377908	NA	NA	NA	NA	NA	NA	NA	NA	NA	No	NA	HGSVC,1KG-ONT	Yes	NA	NA	NA	NA	NA	NA
chr14:101246229	chr14-101246229-allele782843-505	INS	504	NA	0.0007564296520423601,0.0,0.0,0.0,0.0	0.000918741	NA	NA	NA	NA	NA	NA	NA	NA	NA	No	NA	HGSVC,1KG-ONT	Yes	NA	NA	NA	NA	NA	NA
chr14:101246229	chr14-101246229-allele782848-271	INS	270	NA	0.0,0.0,0.0,0.0009940357852882703,0.0	NA	NA	NA	NA	NA	NA	NA	NA	NA	NA	No	NA	HPRC,HGSVC,1KG-ONT	No	NA	NA	NA	NA	NA	NA
chr14:101246229	chr14-101246229-allele782849-145	INS	144	NA	0.0,0.0,0.0,0.0019880715705765406,0.0	NA	NA	NA	NA	NA	NA	NA	NA	NA	NA	No	NA	HPRC,HGSVC,1KG-ONT	No	NA	NA	NA	NA	NA	NA
chr14:101246238	chr14-101246238-allele782853-271	INS	270	NA	0.0037821482602118004,0.05187319884726225,0.06547619047619048,0.08648111332007952,0.07259713701431493	0.0428124	NA	NA	NA	NA	NA	NA	NA	NA	NA	No	NA	HPRC,HGSVC,1KG-ONT	No	NA	NA	NA	NA	NA	NA
chr14:101246255	chr14-101246255-allele782858-235	INS	234	NA	0.0,0.0,0.0,0.0,0.0010224948875255625	NA	NA	NA	NA	NA	NA	NA	NA	NA	NA	No	NA	HPRC,HGSVC,1KG-ONT	No	NA	NA	NA	NA	NA	NA
chr14:101246255	chr14-101246255-allele782859-109	INS	108	NA	0.05446293494704992,0.002881844380403458,0.0,0.0019880715705765406,0.0	0.0896113	NA	NA	NA	NA	NA	NA	NA	NA	NA	No	NA	HPRC	No	NA	NA	NA	NA	NA	NA
chr14:101246366	chr14-101246366-allele782889-1	DEL	54	NA	0.0030257186081694403,0.002881844380403458,0.006944444444444444,0.007952286282306162,0.00408997955010225	0.00016562	NA	NA	NA	NA	NA	NA	NA	NA	NA	No	NA	HGSVC,1KG-ONT	No	NA	NA	NA	NA	NA	NA
chr14:101246384	chr14-101246384-allele782893-1	DEL	144	NA	0.0264750378214826,0.002881844380403458,0.0,0.0,0.0	0.0440718	NA	NA	NA	NA	NA	NA	NA	NA	NA	No	NA	HGSVC	No	NA	NA	NA	NA	NA	NA
chr14:101246420	chr14-101246420-allele782903-73	INS	72	NA	0.0007564296520423601,0.0,0.0,0.0,0.0	0.000918741	NA	NA	NA	NA	NA	NA	NA	NA	NA	No	NA	HPRC,HGSVC,1KG-ONT	No	NA	NA	NA	NA	NA	NA
chr14:101246427	chr14-101246427-allele782904-55	INS	54	NA	0.0030257186081694403,0.01585014409221902,0.00496031746031746,0.0019880715705765406,0.002044989775051125	9.23835e-05	NA	NA	NA	NA	NA	NA	NA	NA	NA	No	NA	HPRC,HGSVC,1KG-ONT	No	NA	NA	NA	NA	NA	NA
chr14:101246455	chr14-101246455-allele782910-145	INS	144	NA	0.0022692889561270802,0.0,0.0,0.0,0.0	0.00377908	NA	NA	NA	NA	NA	NA	NA	NA	NA	No	NA	HPRC,1KG-ONT	No	NA	NA	NA	NA	NA	NA
chr14:101246569	chr14-101246569-allele782931-91	INS	90	NA	0.039334341906202726,0.004322766570605188,0.008928571428571428,0.003976143141153081,0.005112474437627812	0.0379831	NA	NA	NA	NA	NA	NA	NA	NA	NA	No	NA	HPRC,HGSVC,1KG-ONT	No	NA	NA	NA	NA	NA	NA
chr14:101246579	chr14-101246579-allele782934-1	DEL	90	NA	0.0015128593040847202,0.059077809798270896,0.0882936507936508,0.014910536779324055,0.049079754601226995	0.033343	NA	NA	NA	NA	NA	NA	NA	NA	NA	No	NA	HPRC,HGSVC,1KG-ONT	No	NA	NA	NA	NA	NA	NA
chr14:101246646	chr14-101246646-allele782946-219	INS	218	NA	0.0015128593040847202,0.0,0.0,0.0009940357852882703,0.0	0.00077342	NA	NA	NA	NA	NA	NA	NA	NA	NA	No	NA	HPRC,HGSVC,1KG-ONT	No	NA	NA	NA	NA	NA	NA
chr14:101246664	chr14-101246664-allele782950-1	DEL	56	NA	0.01588502269288956,0.03170028818443804,0.0,0.033797216699801194,0.014314928425357873	NA	NA	NA	NA	NA	NA	NA	NA	NA	NA	No	NA	HGSVC,1KG-ONT	No	NA	NA	NA	NA	NA	NA
chr14:101246669	chr14-101246669-allele782951-57	INS	56	NA	0.0007564296520423601,0.004322766570605188,0.000992063492063492,0.0019880715705765406,0.005112474437627812	0.000525255	NA	NA	NA	NA	NA	NA	NA	NA	NA	No	NA	HPRC,HGSVC,1KG-ONT	No	NA	NA	NA	NA	NA	NA
chr14:101246669	chr14-101246669-allele782952-147	INS	146	NA	0.0,0.004322766570605188,0.0,0.005964214711729622,0.007157464212678937	0.00244266	NA	NA	NA	NA	NA	NA	NA	NA	NA	No	NA	HPRC,1KG-ONT	No	NA	NA	NA	NA	NA	NA
chr14:101246669	chr14-101246669-allele782955-131	INS	130	NA	0.0022692889561270802,0.0,0.0,0.0,0.0	0.00377908	NA	NA	NA	NA	NA	NA	NA	NA	NA	No	NA	HPRC,1KG-ONT	No	NA	NA	NA	NA	NA	NA
chr14:101246717	chr14-101246717-allele782961-179	INS	178	NA	0.0007564296520423601,0.0,0.000992063492063492,0.005964214711729622,0.0010224948875255625	4.4099e-05	NA	NA	NA	NA	NA	NA	NA	NA	NA	No	NA	HPRC,HGSVC,1KG-ONT	No	NA	NA	NA	NA	NA	NA
chr14:101246726	chr14-101246726-allele782963-75	INS	74	NA	0.0,0.001440922190201729,0.0,0.0019880715705765406,0.0	3.94758e-05	NA	NA	NA	NA	NA	NA	NA	NA	NA	No	NA	HPRC,HGSVC,1KG-ONT	No	NA	NA	NA	NA	NA	NA
chr14:101246727	chr14-101246727-allele782965-55	INS	54	NA	0.0015128593040847202,0.0,0.0,0.0,0.0	0.00234988	NA	NA	NA	NA	NA	NA	NA	NA	NA	No	NA	HPRC,HGSVC,1KG-ONT	No	NA	NA	NA	NA	NA	NA
chr14:101246743	chr14-101246743-allele782971-57	INS	56	NA	0.0,0.0,0.0,0.0009940357852882703,0.00408997955010225	0.000408842	NA	NA	NA	NA	NA	NA	NA	NA	NA	No	NA	HPRC,HGSVC,1KG-ONT	No	NA	NA	NA	NA	NA	NA
chr14:101254634	chr14-101254634-allele783063-116	INS	115	NA	0.0007564296520423601,0.0,0.0,0.0,0.0	0.000918741	NA	NA	NA	NA	NA	NA	NA	NA	NA	No	NA	HPRC,HGSVC,1KG-ONT	Yes	NA	NA	NA	NA	NA	NA
chr14:101254634	chr14-101254634-allele783061-113	INS	112	NA	0.0007564296520423601,0.0,0.0,0.0,0.0	0.000918741	NA	NA	NA	NA	NA	NA	NA	NA	NA	No	NA	HPRC,HGSVC,1KG-ONT	Yes	NA	NA	NA	NA	NA	NA
chr14:101254634	chr14-101254634-allele783062-115	INS	114	NA	0.0030257186081694403,0.0,0.0,0.0,0.0	0.00520636	NA	NA	NA	NA	NA	NA	NA	NA	NA	No	NA	HPRC,HGSVC,1KG-ONT	Yes	NA	NA	NA	NA	NA	NA
chr14:101254634	chr14-101254634-allele783060-114	INS	113	NA	0.05143721633888049,0.007204610951008645,0.0,0.0,0.0	0.0824396	NA	NA	NA	NA	NA	NA	NA	NA	NA	No	NA	HPRC,HGSVC,1KG-ONT	Yes	NA	NA	NA	NA	NA	NA
chr14:101277112	chr14-101277112-allele783269-1	DEL	120	NA	0.05521936459909228,0.002881844380403458,0.0,0.0009940357852882703,0.0	0.0929032	NA	NA	NA	NA	NA	NA	NA	NA	NA	No	NA	HPRC,HGSVC,1KG-ONT	Yes	NA	NA	NA	NA	NA	NA
chr14:101357937	chr14-101357937-allele783974-1	DEL	71	NA	0.03479576399394856,0.0,0.001984126984126984,0.0009940357852882703,0.0	0.0570367	NA	NA	NA	NA	NA	NA	NA	NA	NA	No	NA	HGSVC,1KG-ONT	No	NA	NA	NA	NA	NA	NA
chr14:101358030	chr14-101358030-allele783975-71	INS	70	NA	0.0015128593040847202,0.01440922190201729,0.047619047619047616,0.0,0.018404907975460124	0.0112814	NA	NA	NA	NA	NA	NA	NA	NA	NA	No	NA	HPRC,HGSVC,1KG-ONT	No	NA	NA	NA	NA	NA	NA
chr14:101358030	chr14-101358030-allele783978-72	INS	71	NA	0.0015128593040847202,0.0,0.0,0.0,0.0	0.00234988	NA	NA	NA	NA	NA	NA	NA	NA	NA	No	NA	HPRC,HGSVC,1KG-ONT	No	NA	NA	NA	NA	NA	NA
chr14:101358030	chr14-101358030-allele783977-72	INS	71	NA	0.01664145234493192,0.1340057636887608,0.10515873015873016,0.02485089463220676,0.044989775051124746	0.0278071	NA	NA	NA	NA	NA	NA	NA	NA	NA	No	NA	HPRC,HGSVC,1KG-ONT	No	NA	NA	NA	NA	NA	NA
chr14:101358101	chr14-101358101-allele783980-72	INS	71	NA	0.875945537065053,0.9337175792507204,0.8095238095238095,0.8648111332007953,0.803680981595092	0.00294946	NA	NA	NA	NA	NA	NA	NA	NA	NA	No	NA	HPRC,HGSVC,1KG-ONT	No	NA	NA	NA	NA	NA	NA
chr14:101358101	chr14-101358101-allele783981-214	INS	213	NA	0.0045385779122541605,0.0,0.0,0.0,0.0	0.00805514	NA	NA	NA	NA	NA	NA	NA	NA	NA	No	NA	1KG-ONT	No	NA	NA	NA	NA	NA	NA
chr14:101358101	chr14-101358101-allele783983-72	INS	71	NA	0.006051437216338881,0.001440922190201729,0.0,0.0,0.0	0.00875367	NA	NA	NA	NA	NA	NA	NA	NA	NA	No	NA	HPRC,HGSVC,1KG-ONT	No	NA	NA	NA	NA	NA	NA
chr14:101358150	chr14-101358150-allele783987-72	INS	71	NA	0.0022692889561270802,0.0,0.0,0.0,0.0	0.00377908	NA	NA	NA	NA	NA	NA	NA	NA	NA	No	NA	HPRC,HGSVC,1KG-ONT	No	NA	NA	NA	NA	NA	NA
chr14:101358150	chr14-101358150-allele783989-71	INS	70	NA	0.0007564296520423601,0.0,0.0,0.0,0.0	0.000918741	NA	NA	NA	NA	NA	NA	NA	NA	NA	No	NA	HPRC,HGSVC,1KG-ONT	No	NA	NA	NA	NA	NA	NA
chr14:101366049	chr14-101366049-allele784065-136	INS	135	NA	0.014372163388804841,0.005763688760806916,0.000992063492063492,0.003976143141153081,0.0010224948875255625	0.0112195	NA	NA	NA	NA	NA	NA	NA	NA	NA	No	NA	HGSVC	No	NA	NA	NA	NA	NA	NA
chr14:101366049	chr14-101366049-allele784068-1	DEL	135	NA	0.0,0.0,0.0,0.0,0.0010224948875255625	NA	NA	NA	NA	NA	NA	NA	NA	NA	NA	No	NA	No	Yes	NA	NA	NA	NA	NA	NA
chr14:101366049	chr14-101366049-allele784067-316	INS	315	NA	0.0007564296520423601,0.0,0.0,0.0,0.0	0.000918741	NA	NA	NA	NA	NA	NA	NA	NA	NA	No	NA	1KG-ONT	No	NA	NA	NA	NA	NA	NA
chr14:101366049	chr14-101366049-allele784066-181	INS	180	NA	0.0022692889561270802,0.0,0.0,0.0,0.0	0.00377908	NA	NA	NA	NA	NA	NA	NA	NA	NA	No	NA	HGSVC	No	NA	NA	NA	NA	NA	NA
chr14:101366049	chr14-101366049-allele784064-91	INS	90	NA	0.012102874432677761,0.002881844380403458,0.003968253968253968,0.0,0.003067484662576687	0.00883801	NA	NA	NA	NA	NA	NA	NA	NA	NA	No	NA	HGSVC,1KG-ONT	No	NA	NA	NA	NA	NA	NA
chr14:101366072	chr14-101366072-allele784076-1	DEL	90	NA	0.11270801815431165,0.05187319884726225,0.02976190476190476,0.07256461232604373,0.12883435582822086	0.0104024	NA	NA	NA	NA	NA	NA	NA	NA	NA	No	NA	HPRC,HGSVC,1KG-ONT	Yes	NA	NA	NA	NA	NA	NA
chr14:101366162	chr14-101366162-allele784084-91	INS	90	NA	0.0015128593040847202,0.0,0.0,0.0,0.0	0.00234988	NA	NA	NA	NA	NA	NA	NA	NA	NA	No	NA	HGSVC,1KG-ONT	No	NA	NA	NA	NA	NA	NA
chr14:101391056	chr14-101391056-allele784269-51	INS	50	NA	0.030257186081694403,0.040345821325648415,0.022817460317460316,0.02584493041749503,0.024539877300613498	NA	NA	NA	NA	NA	NA	NA	NA	NA	NA	No	NA	HPRC,HGSVC	No	NA	NA	NA	NA	NA	NA
chr14:101391056	chr14-101391056-allele784268-54	INS	53	NA	0.007564296520423601,0.001440922190201729,0.0,0.0,0.0010224948875255625	0.00974363	NA	NA	NA	NA	NA	NA	NA	NA	NA	No	NA	HPRC,HGSVC	No	NA	NA	NA	NA	NA	NA
chr14:101391056	chr14-101391056-allele784265-53	INS	52	NA	0.0,0.0,0.0,0.0019880715705765406,0.0	NA	NA	NA	NA	NA	NA	NA	NA	NA	NA	No	NA	HPRC,HGSVC	No	NA	NA	NA	NA	NA	NA
chr14:101391056	chr14-101391056-allele784266-57	INS	56	NA	0.0,0.001440922190201729,0.0,0.002982107355864811,0.0010224948875255625	0.000408842	NA	NA	NA	NA	NA	NA	NA	NA	NA	No	NA	HPRC,HGSVC	No	NA	NA	NA	NA	NA	NA
chr14:101419640	chr14-101419640-allele784517-125	INS	124	NA	0.04462934947049924,0.012968299711815562,0.003968253968253968,0.015904572564612324,0.003067484662576687	0.0349557	NA	NA	NA	NA	NA	NA	NA	NA	NA	No	NA	HPRC,HGSVC,1KG-ONT	No	NA	NA	NA	NA	NA	NA
chr14:101419640	chr14-101419640-allele784518-156	INS	155	NA	0.012859304084720122,0.0,0.0,0.0,0.0	0.0235872	NA	NA	NA	NA	NA	NA	NA	NA	NA	No	NA	HPRC,HGSVC,1KG-ONT	No	NA	NA	NA	NA	NA	NA
chr14:101419640	chr14-101419640-allele784514-273	INS	272	NA	0.00529500756429652,0.0,0.0,0.0,0.0	0.00947665	NA	NA	NA	NA	NA	NA	NA	NA	NA	No	NA	1KG-ONT	No	NA	NA	NA	NA	NA	NA
chr14:101419640	chr14-101419640-allele784523-1	DEL	93	NA	0.036308623298033284,0.01440922190201729,0.0,0.007952286282306162,0.02147239263803681	0.0186598	NA	NA	NA	NA	NA	NA	NA	NA	NA	No	NA	HPRC,HGSVC	Yes	NA	NA	NA	NA	NA	NA
chr14:101419640	chr14-101419640-allele784515-63	INS	62	NA	0.3260211800302572,0.11527377521613832,0.054563492063492064,0.2077534791252485,0.10020449897750511	0.134963	NA	NA	NA	NA	NA	NA	NA	NA	NA	No	NA	HPRC,HGSVC,1KG-ONT	No	NA	NA	NA	NA	NA	NA
chr14:101419640	chr14-101419640-allele784524-1	DEL	124	NA	0.0022692889561270802,0.0,0.0,0.0,0.0	0.00377908	NA	NA	NA	NA	NA	NA	NA	NA	NA	No	NA	HPRC,HGSVC	Yes	NA	NA	NA	NA	NA	NA
chr14:101419640	chr14-101419640-allele784520-188	INS	187	NA	0.0,0.001440922190201729,0.0,0.0009940357852882703,0.0	NA	NA	NA	NA	NA	NA	NA	NA	NA	NA	No	NA	HPRC,1KG-ONT	No	NA	NA	NA	NA	NA	NA
chr14:101419640	chr14-101419640-allele784512-118	INS	117	NA	0.0030257186081694403,0.001440922190201729,0.0,0.0,0.0	0.00328379	NA	NA	NA	NA	NA	NA	NA	NA	NA	No	NA	HPRC,HGSVC,1KG-ONT	No	NA	NA	NA	NA	NA	NA
chr14:101419640	chr14-101419640-allele784525-1	DEL	155	NA	0.00529500756429652,0.0,0.0,0.0,0.0	0.00947665	NA	NA	NA	NA	NA	NA	NA	NA	NA	No	NA	HPRC,HGSVC	Yes	NA	NA	NA	NA	NA	NA
chr14:101419640	chr14-101419640-allele784516-94	INS	93	NA	0.12934947049924356,0.4207492795389049,0.4523809523809524,0.22365805168986083,0.31390593047034765	0.107374	NA	NA	NA	NA	NA	NA	NA	NA	NA	No	NA	HPRC,HGSVC,1KG-ONT	No	NA	NA	NA	NA	NA	NA
chr14:101419640	chr14-101419640-allele784527-187	INS	186	NA	0.0045385779122541605,0.0,0.0,0.0,0.0	0.00805514	NA	NA	NA	NA	NA	NA	NA	NA	NA	No	NA	HPRC,1KG-ONT	No	NA	NA	NA	NA	NA	NA
chr14:101419640	chr14-101419640-allele784522-1	DEL	62	NA	0.06278366111951589,0.020172910662824207,0.000992063492063492,0.02882703777335984,0.014314928425357873	0.0389619	NA	NA	NA	NA	NA	NA	NA	NA	NA	No	NA	HPRC,HGSVC,1KG-ONT	No	NA	NA	NA	NA	NA	NA
chr14:101419783	chr14-101419783-allele784545-64	INS	63	NA	0.0030257186081694403,0.0,0.0,0.0,0.002044989775051125	0.00188938	NA	NA	NA	NA	NA	NA	NA	NA	NA	No	NA	HPRC,HGSVC,1KG-ONT	No	NA	NA	NA	NA	NA	NA
chr14:101419809	chr14-101419809-allele784555-65	INS	64	NA	0.0015128593040847202,0.002881844380403458,0.0,0.0019880715705765406,0.0010224948875255625	NA	NA	NA	NA	NA	NA	NA	NA	NA	NA	No	NA	HPRC,HGSVC,1KG-ONT	No	NA	NA	NA	NA	NA	NA
chr14:101419871	chr14-101419871-allele784561-95	INS	94	NA	0.0015128593040847202,0.0,0.003968253968253968,0.0009940357852882703,0.0010224948875255625	NA	NA	NA	NA	NA	NA	NA	NA	NA	NA	No	NA	HPRC,HGSVC,1KG-ONT	No	NA	NA	NA	NA	NA	NA
chr14:101419880	chr14-101419880-allele784563-64	INS	63	NA	0.01739788199697428,0.008645533141210375,0.0,0.0019880715705765406,0.005112474437627812	0.0128415	NA	NA	NA	NA	NA	NA	NA	NA	NA	No	NA	HPRC,HGSVC,1KG-ONT	No	NA	NA	NA	NA	NA	NA
chr14:101434107	chr14-101434107-allele784677-338	INS	337	NA	0.0045385779122541605,0.0,0.0,0.0,0.0	0.00805514	NA	NA	NA	NA	NA	NA	NA	NA	NA	No	NA	1KG-ONT	Yes	NA	NA	NA	NA	NA	NA
chr14:101487393	chr14-101487393-allele785121-1	DEL	52	NA	0.007564296520423601,0.005763688760806916,0.003968253968253968,0.009940357852882704,0.005112474437627812	NA	NA	NA	NA	NA	NA	NA	NA	NA	NA	No	NA	HGSVC,1KG-ONT	No	NA	NA	NA	NA	NA	NA
chr14:101524529	chr14-101524529-allele785580-1	DEL	336	0.948562	0.7798789712556732,0.47406340057636887,0.4801587301587302,0.5536779324055666,0.6646216768916156	0.105155	NA	NA	NA	NA	NA	NA	NA	NA	NA	No	NA	HPRC,HGSVC,1KG-ONT	No	NA	Height(LINC00524 - DIO3OS, rs2401044, 3E-15, 0.5629683976467301)	Acquired hypothyroidism(7.11%, 15.00%, 0.43, [0.2;0.93], 0.039729),Anemia of chronic disease(2.03%, 6.67%, 0.29, [0.09;0.9], 0.046624),Astigmatism(5.58%, 15.00%, 0.34, [0.16;0.73], 0.00901),Benign essential hypertension(14.09%, 25.00%, 0.49, [0.27;0.91], 0.03583),Bunion(2.41%, 10.00%, 0.22, [0.09;0.58], 0.005986),Chronic kidney disease stage 2(2.03%, 8.33%, 0.23, [0.08;0.65], 0.012648),Coronary atherosclerosis(3.05%, 8.33%, 0.35, [0.13;0.94], 0.047577),Degeneration of thoracic intervertebral disc(1.27%, 6.67%, 0.18, [0.06;0.59], 0.013273),Disturbance of salivary secretion(1.02%, 5.00%, 0.2, [0.05;0.76], 0.036954),External hemorrhoids(1.27%, 8.33%, 0.14, [0.05;0.43], 0.002601),Gout(3.05%, 8.33%, 0.35, [0.13;0.94], 0.047577),Herpes zoster without complication(1.90%, 8.33%, 0.21, [0.08;0.61], 0.010183),Hidradenitis(1.14%, 6.67%, 0.16, [0.05;0.54], 0.010004),Hidradenitis suppurativa(1.14%, 5.00%, 0.22, [0.06;0.83], 0.046835),Iron deficiency anemia(14.34%, 26.67%, 0.46, [0.25;0.84], 0.014988),Low blood pressure(2.79%, 8.33%, 0.32, [0.12;0.87], 0.036081),Mixed hyperlipidemia(9.90%, 21.67%, 0.4, [0.21;0.77], 0.00855),Myopia(9.90%, 18.33%, 0.49, [0.24;0.98], 0.04868),Nonulcer dyspepsia(2.16%, 10.00%, 0.2, [0.08;0.52], 0.003818),Peripheral venous insufficiency(3.55%, 11.67%, 0.28, [0.12;0.67], 0.008693),Primary malignant neoplasm(0.89%, 6.67%, 0.13, [0.04;0.44], 0.005143),Rectal polyp(2.03%, 6.67%, 0.29, [0.09;0.9], 0.046624),Urinary tract infectious disease(19.16%, 38.33%, 0.38, [0.22;0.66], 0.001292),Varicose veins of lower extremity(2.54%, 11.67%, 0.2, [0.08;0.49], 0.001806),Subserous leiomyoma of uterus(3.72%, 10.20%, 0.34, [0.12;0.94], 0.048019)	NA	NA	NA
chr14:101571930	chr14-101571930-allele785982-1	DEL	156	NA	0.007564296520423601,0.001440922190201729,0.0,0.0,0.0	0.0115415	NA	NA	NA	NA	NA	NA	NA	NA	NA	No	NA	HPRC,HGSVC,1KG-ONT	No	NA	NA	NA	NA	NA	NA
chr14:101571947	chr14-101571947-allele785985-1	DEL	78	NA	0.037065052950075644,0.03170028818443804,0.006944444444444444,0.016898608349900597,0.02965235173824131	0.00527011	NA	NA	NA	NA	NA	NA	NA	NA	NA	No	NA	HPRC,HGSVC	No	NA	NA	NA	NA	NA	NA
chr14:101572094	chr14-101572094-allele785994-274	INS	273	NA	0.012859304084720122,0.0,0.0,0.0,0.0010224948875255625	0.021333	NA	NA	NA	NA	NA	NA	NA	NA	NA	No	NA	HGSVC	No	NA	NA	NA	NA	NA	NA
chr14:101572187	chr14-101572187-allele785998-79	INS	78	NA	0.01739788199697428,0.0,0.0,0.0,0.0	0.0318321	NA	NA	NA	NA	NA	NA	NA	NA	NA	No	NA	HPRC,HGSVC	No	NA	NA	NA	NA	NA	NA
chr14:101572187	chr14-101572187-allele785999-118	INS	117	NA	0.00529500756429652,0.008645533141210375,0.000992063492063492,0.0,0.0010224948875255625	0.00112165	NA	NA	NA	NA	NA	NA	NA	NA	NA	No	NA	No	No	NA	NA	NA	NA	NA	NA
chr14:101572188	chr14-101572188-allele786002-79	INS	78	NA	0.018910741301059002,0.025936599423631124,0.007936507936507936,0.0,0.0	0.00642047	NA	NA	NA	NA	NA	NA	NA	NA	NA	No	NA	HPRC,HGSVC	No	NA	NA	NA	NA	NA	NA
chr14:101572188	chr14-101572188-allele786003-157	INS	156	NA	0.0030257186081694403,0.001440922190201729,0.0,0.0,0.0	0.00328379	NA	NA	NA	NA	NA	NA	NA	NA	NA	No	NA	No	No	NA	NA	NA	NA	NA	NA
chr14:101572299	chr14-101572299-allele786005-1	DEL	312	NA	0.030257186081694403,0.001440922190201729,0.0,0.0,0.0	0.053064	NA	NA	NA	NA	NA	NA	NA	NA	NA	No	NA	HPRC,HGSVC,1KG-ONT	No	NA	NA	NA	NA	NA	NA
chr14:101572447	chr14-101572447-allele786010-79	INS	78	NA	0.029500756429652043,0.037463976945244955,0.03571428571428571,0.0,0.002044989775051125	0.00307692	NA	NA	NA	NA	NA	NA	NA	NA	NA	No	NA	HPRC,HGSVC	No	NA	NA	NA	NA	NA	NA
chr14:101572458	chr14-101572458-allele786011-1	DEL	117	NA	0.00529500756429652,0.001440922190201729,0.0,0.0,0.0	0.00736694	NA	NA	NA	NA	NA	NA	NA	NA	NA	No	NA	HPRC,HGSVC,1KG-ONT	No	NA	NA	NA	NA	NA	NA
chr14:101607483	chr14-101607483-allele786270-64	INS	63	NA	0.024205748865355523,0.30547550432276654,0.24801587301587302,0.24751491053677932,0.18813905930470348	0.143941	NA	NA	NA	NA	NA	NA	NA	NA	NA	No	NA	HPRC,HGSVC,1KG-ONT	Yes	NA	NA	NA	NA	NA	NA
chr14:101607483	chr14-101607483-allele786273-85	INS	84	NA	0.0030257186081694403,0.007204610951008645,0.0,0.0,0.0	0.000263486	NA	NA	NA	NA	NA	NA	NA	NA	NA	No	NA	HPRC,HGSVC,1KG-ONT	Yes	NA	NA	NA	NA	NA	NA
chr14:101607488	chr14-101607488-allele786276-83	INS	82	NA	0.009077155824508321,0.0,0.0,0.0,0.0	0.0165556	NA	NA	NA	NA	NA	NA	NA	NA	NA	No	NA	HPRC,HGSVC,1KG-ONT	Yes	NA	NA	NA	NA	NA	NA
chr14:101607488	chr14-101607488-allele786275-84	INS	83	NA	0.037821482602118005,0.007204610951008645,0.0,0.002982107355864811,0.0	0.0531939	NA	NA	NA	NA	NA	NA	NA	NA	NA	No	NA	HPRC,HGSVC,1KG-ONT	Yes	NA	NA	NA	NA	NA	NA
chr14:101607501	chr14-101607501-allele786277-77	INS	76	NA	0.20196671709531014,0.07204610951008646,0.11210317460317461,0.13021868787276342,0.18609406952965235	0.0202474	NA	NA	NA	NA	NA	NA	NA	NA	NA	No	NA	HPRC,HGSVC,1KG-ONT	Yes	NA	NA	NA	NA	NA	NA
chr14:101607522	chr14-101607522-allele786280-60	INS	59	NA	0.0045385779122541605,0.08645533141210375,0.09126984126984126,0.05666003976143141,0.07259713701431493	0.0454211	NA	NA	NA	NA	NA	NA	NA	NA	NA	No	NA	HPRC,HGSVC,1KG-ONT	Yes	NA	NA	NA	NA	NA	NA
chr14:101607533	chr14-101607533-allele786282-67	INS	66	NA	0.0045385779122541605,0.043227665706051875,0.05654761904761905,0.05168986083499006,0.05521472392638037	0.028806	NA	NA	NA	NA	NA	NA	NA	NA	NA	No	NA	HPRC,HGSVC,1KG-ONT	Yes	NA	NA	NA	NA	NA	NA
chr14:101607545	chr14-101607545-allele786283-1	DEL	124	NA	0.0226928895612708,0.05187319884726225,0.03373015873015873,0.016898608349900597,0.046012269938650305	0.00221662	NA	NA	NA	NA	NA	NA	NA	NA	NA	No	NA	HPRC,HGSVC,1KG-ONT	No	NA	NA	NA	NA	NA	NA
chr14:101607550	chr14-101607550-allele786286-1	DEL	107	NA	0.0030257186081694403,0.02881844380403458,0.00496031746031746,0.003976143141153081,0.0010224948875255625	0.00130546	NA	NA	NA	NA	NA	NA	NA	NA	NA	No	NA	HPRC,HGSVC,1KG-ONT	No	NA	NA	NA	NA	NA	NA
chr14:101607612	chr14-101607612-allele786298-1	DEL	97	NA	0.0015128593040847202,0.008645533141210375,0.001984126984126984,0.020874751491053677,0.00408997955010225	0.00344132	NA	NA	NA	NA	NA	NA	NA	NA	NA	No	NA	HGSVC,1KG-ONT	No	NA	NA	NA	NA	NA	NA
chr14:101607640	chr14-101607640-allele786302-103	INS	102	NA	0.023449319213313162,0.001440922190201729,0.0,0.0,0.0	0.0407638	NA	NA	NA	NA	NA	NA	NA	NA	NA	No	NA	HPRC,HGSVC,1KG-ONT	Yes	NA	NA	NA	NA	NA	NA
chr14:101607657	chr14-101607657-allele786304-52	INS	51	NA	0.006051437216338881,0.002881844380403458,0.0,0.0,0.0	0.00707186	NA	NA	NA	NA	NA	NA	NA	NA	NA	No	NA	HPRC,HGSVC,1KG-ONT	No	NA	NA	NA	NA	NA	NA
chr14:101607704	chr14-101607704-allele786309-69	INS	68	NA	0.0,0.0,0.006944444444444444,0.0,0.0	0.000631316	NA	NA	NA	NA	NA	NA	NA	NA	NA	No	NA	HPRC,HGSVC,1KG-ONT	No	NA	NA	NA	NA	NA	NA
chr14:101607893	chr14-101607893-allele786325-112	INS	111	NA	0.0007564296520423601,0.0,0.0,0.0,0.0	0.000918741	NA	NA	NA	NA	NA	NA	NA	NA	NA	No	NA	HPRC,HGSVC,1KG-ONT	No	NA	NA	NA	NA	NA	NA
chr14:101607893	chr14-101607893-allele786323-115	INS	114	NA	0.07110438729198185,0.14985590778097982,0.125,0.16401590457256462,0.08282208588957055	0.0159682	NA	NA	NA	NA	NA	NA	NA	NA	NA	No	NA	HPRC,HGSVC,1KG-ONT	No	NA	NA	NA	NA	NA	NA
chr14:101607907	chr14-101607907-allele786328-112	INS	111	NA	0.0037821482602118004,0.0,0.0,0.0,0.0	0.00663171	NA	NA	NA	NA	NA	NA	NA	NA	NA	No	NA	HPRC,HGSVC,1KG-ONT	No	NA	NA	NA	NA	NA	NA
chr14:101607995	chr14-101607995-allele786329-122	INS	121	NA	0.03328290468986384,0.5187319884726225,0.5347222222222222,0.40656063618290256,0.401840490797546	0.323524	NA	NA	NA	NA	NA	NA	NA	NA	NA	No	NA	HPRC,HGSVC,1KG-ONT	No	NA	NA	NA	NA	NA	NA
chr14:101625821	chr14-101625821-allele786573-65	INS	64	NA	0.0007564296520423601,0.008645533141210375,0.0,0.0,0.0	NA	NA	NA	NA	NA	NA	NA	NA	NA	NA	No	NA	HPRC	Yes	NA	NA	NA	NA	NA	NA
chr14:101625821	chr14-101625821-allele786572-61	INS	60	NA	0.0037821482602118004,0.0,0.0,0.0,0.0	0.00663171	NA	NA	NA	NA	NA	NA	NA	NA	NA	No	NA	HPRC	Yes	NA	NA	NA	NA	NA	NA
chr14:101625884	chr14-101625884-allele786576-1	DEL	108	NA	0.0030257186081694403,0.001440922190201729,0.0,0.0,0.0	0.00328379	NA	NA	NA	NA	NA	NA	NA	NA	NA	No	NA	HGSVC	No	NA	NA	NA	NA	NA	NA
chr14:101658840	chr14-101658840-allele786849-325	INS	324	NA	0.03555219364599092,0.008645533141210375,0.0,0.0,0.0	0.0526839	NA	NA	NA	NA	NA	NA	NA	NA	NA	No	NA	HPRC,HGSVC,1KG-ONT	Yes	NA	NA	NA	NA	NA	NA
chr14:101664083	chr14-101664083-allele786887-342	INS	341	NA	0.0007564296520423601,0.0446685878962536,0.023809523809523808,0.0009940357852882703,0.0	0.00870756	NA	NA	NA	NA	NA	NA	NA	NA	NA	No	NA	HPRC,HGSVC,1KG-ONT	Yes	NA	NA	NA	NA	NA	NA
chr14:101683532	chr14-101683532-allele787091-65	INS	64	NA	0.031013615733736764,0.001440922190201729,0.0,0.0,0.0	0.0544018	NA	NA	NA	NA	NA	NA	NA	NA	NA	No	NA	HPRC,HGSVC,1KG-ONT	Yes	NA	NA	NA	NA	NA	NA
chr14:101683532	chr14-101683532-allele787090-89	INS	88	NA	0.01588502269288956,0.005763688760806916,0.0,0.0,0.0	0.0212615	NA	NA	NA	NA	NA	NA	NA	NA	NA	No	NA	HPRC,HGSVC,1KG-ONT	Yes	NA	NA	NA	NA	NA	NA
chr14:101683532	chr14-101683532-allele787089-65	INS	64	NA	0.0037821482602118004,0.001440922190201729,0.0,0.0,0.0	0.00462462	NA	NA	NA	NA	NA	NA	NA	NA	NA	No	NA	HPRC,HGSVC,1KG-ONT	Yes	NA	NA	NA	NA	NA	NA
chr14:101683538	chr14-101683538-allele787094-53	INS	52	NA	0.0015128593040847202,0.0,0.0,0.0,0.0	0.00234988	NA	NA	NA	NA	NA	NA	NA	NA	NA	No	NA	HPRC,HGSVC,1KG-ONT	Yes	NA	NA	NA	NA	NA	NA
chr14:101683641	chr14-101683641-allele787131-61	INS	60	NA	0.006051437216338881,0.0,0.0,0.0,0.0	0.0108963	NA	NA	NA	NA	NA	NA	NA	NA	NA	No	NA	HPRC,HGSVC,1KG-ONT	Yes	NA	NA	NA	NA	NA	NA
chr14:101683675	chr14-101683675-allele787135-75	INS	74	NA	0.0,0.001440922190201729,0.0,0.0,0.0	NA	NA	NA	NA	NA	NA	NA	NA	NA	NA	No	NA	HPRC,HGSVC,1KG-ONT	Yes	NA	NA	NA	NA	NA	NA
chr14:101698925	chr14-101698925-allele787318-83	INS	82	NA	0.009833585476550681,0.0,0.0,0.0,0.0	0.0179657	NA	NA	NA	NA	NA	NA	NA	NA	NA	No	ID=chr14_101698921_101698971;MOTIFS=TA;STRUC=(TA)n	No	Yes	NA	NA	NA	NA	NA	NA
chr14:101698925	chr14-101698925-allele787317-53	INS	52	NA	0.00529500756429652,0.002881844380403458,0.012896825396825396,0.0,0.0	NA	NA	NA	NA	NA	NA	NA	NA	NA	NA	No	ID=chr14_101698921_101698971;MOTIFS=TA;STRUC=(TA)n	HGSVC	Yes	NA	NA	NA	NA	NA	NA
chr14:101698927	chr14-101698927-allele787323-51	INS	50	NA	0.0007564296520423601,0.0,0.0,0.0,0.0	0.000918741	NA	NA	NA	NA	NA	NA	NA	NA	NA	No	ID=chr14_101698921_101698971;MOTIFS=TA;STRUC=(TA)n	HGSVC	Yes	NA	NA	NA	NA	NA	NA
chr14:101712217	chr14-101712217-allele787454-221	INS	220	NA	0.0,0.005763688760806916,0.003968253968253968,0.0,0.0	0.000963133	NA	NA	NA	NA	NA	NA	NA	NA	NA	No	NA	HPRC,HGSVC,1KG-ONT	No	NA	NA	NA	NA	NA	NA
chr14:101712217	chr14-101712217-allele787453-241	INS	240	NA	0.0529500756429652,0.04899135446685879,0.17063492063492064,0.03180914512922465,0.015337423312883436	0.00145435	NA	NA	NA	NA	NA	NA	NA	NA	NA	No	NA	HPRC,HGSVC,1KG-ONT	No	NA	NA	NA	NA	NA	NA
chr14:101712579	chr14-101712579-allele787468-1	DEL	72	NA	0.01059001512859304,0.004322766570605188,0.0,0.018886679920477135,0.012269938650306749	NA	NA	NA	NA	NA	NA	NA	NA	NA	NA	No	NA	HGSVC	No	NA	NA	NA	NA	NA	NA
chr14:101712660	chr14-101712660-allele787469-68	INS	67	NA	0.0007564296520423601,0.0,0.0,0.0019880715705765406,0.0	NA	NA	NA	NA	NA	NA	NA	NA	NA	NA	No	NA	HPRC,HGSVC,1KG-ONT	No	NA	NA	NA	NA	NA	NA
chr14:101712672	chr14-101712672-allele787471-62	INS	61	NA	0.0,0.001440922190201729,0.0,0.0,0.0	NA	NA	NA	NA	NA	NA	NA	NA	NA	NA	No	NA	HPRC,HGSVC,1KG-ONT	No	NA	NA	NA	NA	NA	NA
chr14:101712691	chr14-101712691-allele787473-81	INS	80	NA	0.0416036308623298,0.03890489913544669,0.02976190476190476,0.012922465208747515,0.007157464212678937	0.00769616	NA	NA	NA	NA	NA	NA	NA	NA	NA	No	NA	HPRC,HGSVC,1KG-ONT	No	NA	NA	NA	NA	NA	NA
chr14:101712693	chr14-101712693-allele787476-67	INS	66	NA	0.0,0.0,0.0,0.0009940357852882703,0.03169734151329243	0.00521471	NA	NA	NA	NA	NA	NA	NA	NA	NA	No	NA	HPRC,HGSVC,1KG-ONT	No	NA	NA	NA	NA	NA	NA
chr14:101712693	chr14-101712693-allele787475-773	INS	772	NA	0.02193645990922844,0.001440922190201729,0.0,0.0,0.0	0.0380065	NA	NA	NA	NA	NA	NA	NA	NA	NA	No	NA	HPRC,HGSVC,1KG-ONT	No	NA	NA	NA	NA	NA	NA
chr14:101712693	chr14-101712693-allele787477-67	INS	66	NA	0.0,0.0,0.0,0.0,0.0010224948875255625	NA	NA	NA	NA	NA	NA	NA	NA	NA	NA	No	NA	HPRC,HGSVC,1KG-ONT	No	NA	NA	NA	NA	NA	NA
chr14:101712693	chr14-101712693-allele787481-62	INS	61	NA	0.0,0.0,0.005952380952380952,0.0,0.0	0.000593574	NA	NA	NA	NA	NA	NA	NA	NA	NA	No	NA	HPRC,HGSVC,1KG-ONT	No	NA	NA	NA	NA	NA	NA
chr14:101712693	chr14-101712693-allele787474-61	INS	60	NA	0.5650529500756429,0.4322766570605187,0.5704365079365079,0.4433399602385686,0.4069529652351738	0.0187059	NA	NA	NA	NA	NA	NA	NA	NA	NA	No	NA	HPRC,HGSVC,1KG-ONT	No	NA	NA	NA	NA	NA	NA
chr14:101712693	chr14-101712693-allele787479-66	INS	65	NA	0.0030257186081694403,0.0,0.000992063492063492,0.005964214711729622,0.0	NA	NA	NA	NA	NA	NA	NA	NA	NA	NA	No	NA	HPRC,HGSVC,1KG-ONT	No	NA	NA	NA	NA	NA	NA
chr14:101712693	chr14-101712693-allele787478-62	INS	61	NA	0.1059001512859304,0.18155619596541786,0.026785714285714284,0.20675944333996024,0.2116564417177914	0.00894565	NA	NA	NA	NA	NA	NA	NA	NA	NA	No	NA	HPRC,HGSVC,1KG-ONT	No	NA	NA	NA	NA	NA	NA
chr14:101712721	chr14-101712721-allele787483-63	INS	62	NA	0.0037821482602118004,0.0345821325648415,0.06845238095238096,0.009940357852882704,0.003067484662576687	0.013577	NA	NA	NA	NA	NA	NA	NA	NA	NA	No	NA	HPRC,HGSVC,1KG-ONT	No	NA	NA	NA	NA	NA	NA
chr14:101712731	chr14-101712731-allele787484-65	INS	64	NA	0.0,0.0,0.0,0.0019880715705765406,0.0	NA	NA	NA	NA	NA	NA	NA	NA	NA	NA	No	NA	HPRC,HGSVC,1KG-ONT	No	NA	NA	NA	NA	NA	NA
chr14:101712740	chr14-101712740-allele787485-65	INS	64	NA	0.014372163388804841,0.0,0.025793650793650792,0.002982107355864811,0.0408997955010225	NA	NA	NA	NA	NA	NA	NA	NA	NA	NA	No	NA	HPRC,HGSVC,1KG-ONT	No	NA	NA	NA	NA	NA	NA
chr14:101712748	chr14-101712748-allele787486-64	INS	63	NA	0.01361573373676248,0.01585014409221902,0.0,0.018886679920477135,0.027607361963190184	NA	NA	NA	NA	NA	NA	NA	NA	NA	NA	No	NA	HPRC,HGSVC,1KG-ONT	No	NA	NA	NA	NA	NA	NA
chr14:101712750	chr14-101712750-allele787487-66	INS	65	NA	0.00832072617246596,0.005763688760806916,0.006944444444444444,0.0,0.0010224948875255625	0.00224675	NA	NA	NA	NA	NA	NA	NA	NA	NA	No	NA	HPRC,HGSVC,1KG-ONT	No	NA	NA	NA	NA	NA	NA
chr14:101712770	chr14-101712770-allele787490-66	INS	65	NA	0.0007564296520423601,0.03170028818443804,0.000992063492063492,0.0,0.0	0.00255092	NA	NA	NA	NA	NA	NA	NA	NA	NA	No	NA	HPRC,HGSVC,1KG-ONT	No	NA	NA	NA	NA	NA	NA
chr14:101713064	chr14-101713064-allele787500-1	DEL	388	NA	0.037821482602118005,0.010086455331412104,0.03273809523809524,0.015904572564612324,0.0	0.0117426	NA	NA	NA	NA	NA	NA	NA	NA	NA	No	NA	No	No	NA	NA	NA	NA	NA	NA
chr14:101713104	chr14-101713104-allele787502-63	INS	62	NA	0.0007564296520423601,0.0,0.0,0.0,0.03783231083844581	0.00484143	NA	NA	NA	NA	NA	NA	NA	NA	NA	No	NA	HPRC,HGSVC,1KG-ONT	Yes	NA	NA	NA	NA	NA	NA
chr14:101713105	chr14-101713105-allele787503-54	INS	53	NA	0.0007564296520423601,0.002881844380403458,0.0,0.003976143141153081,0.0	NA	NA	NA	NA	NA	NA	NA	NA	NA	NA	No	NA	HPRC,HGSVC,1KG-ONT	Yes	NA	NA	NA	NA	NA	NA
chr14:101713115	chr14-101713115-allele787505-53	INS	52	NA	0.01664145234493192,0.001440922190201729,0.0,0.0,0.0	0.0283054	NA	NA	NA	NA	NA	NA	NA	NA	NA	No	NA	HPRC,HGSVC,1KG-ONT	Yes	NA	NA	NA	NA	NA	NA
chr14:101713115	chr14-101713115-allele787504-57	INS	56	NA	0.2027231467473525,0.04755043227665706,0.013888888888888888,0.030815109343936383,0.02044989775051125	0.200475	NA	NA	NA	NA	NA	NA	NA	NA	NA	No	NA	HPRC,HGSVC,1KG-ONT	Yes	NA	NA	NA	NA	NA	NA
chr14:101713397	chr14-101713397-allele787510-62	INS	61	NA	0.0,0.0,0.013888888888888888,0.0,0.0	0.00192551	NA	NA	NA	NA	NA	NA	NA	NA	NA	No	NA	HPRC,HGSVC,1KG-ONT	No	NA	NA	NA	NA	NA	NA
chr14:101718970	chr14-101718970-allele787549-61	INS	60	NA	0.0030257186081694403,0.002881844380403458,0.003968253968253968,0.0009940357852882703,0.0	NA	NA	NA	NA	NA	NA	NA	NA	NA	NA	No	NA	HPRC,HGSVC,1KG-ONT	Yes	NA	NA	NA	NA	NA	NA
chr14:101718970	chr14-101718970-allele787550-69	INS	68	NA	0.0045385779122541605,0.0,0.007936507936507936,0.0,0.0	0.000493235	NA	NA	NA	NA	NA	NA	NA	NA	NA	No	NA	HPRC,HGSVC,1KG-ONT	Yes	NA	NA	NA	NA	NA	NA
chr14:101718974	chr14-101718974-allele787553-54	INS	53	NA	0.012102874432677761,0.004322766570605188,0.0,0.004970178926441352,0.006134969325153374	0.00526435	NA	NA	NA	NA	NA	NA	NA	NA	NA	No	NA	HPRC,HGSVC,1KG-ONT	Yes	NA	NA	NA	NA	NA	NA
chr14:101718976	chr14-101718976-allele787560-59	INS	58	NA	0.047655068078668684,0.09221902017291066,0.14781746031746032,0.10536779324055666,0.0541922290388548	0.0170401	NA	NA	NA	NA	NA	NA	NA	NA	NA	No	NA	HPRC,HGSVC,1KG-ONT	Yes	NA	NA	NA	NA	NA	NA
chr14:101718976	chr14-101718976-allele787558-65	INS	64	NA	0.0045385779122541605,0.0,0.0,0.0,0.0	0.00805514	NA	NA	NA	NA	NA	NA	NA	NA	NA	No	NA	HPRC,HGSVC,1KG-ONT	Yes	NA	NA	NA	NA	NA	NA
chr14:101718976	chr14-101718976-allele787555-62	INS	61	NA	0.0045385779122541605,0.020172910662824207,0.002976190476190476,0.07654075546719682,0.1278118609406953	0.033657	NA	NA	NA	NA	NA	NA	NA	NA	NA	No	NA	HPRC,HGSVC,1KG-ONT	Yes	NA	NA	NA	NA	NA	NA
chr14:101718976	chr14-101718976-allele787554-58	INS	57	NA	0.1346444780635401,0.16714697406340057,0.25793650793650796,0.1679920477137177,0.18507157464212678	0.0123829	NA	NA	NA	NA	NA	NA	NA	NA	NA	No	NA	HPRC,HGSVC,1KG-ONT	Yes	NA	NA	NA	NA	NA	NA
chr14:101718976	chr14-101718976-allele787557-57	INS	56	NA	0.0416036308623298,0.10951008645533142,0.0744047619047619,0.13518886679920478,0.13190184049079753	0.0286337	NA	NA	NA	NA	NA	NA	NA	NA	NA	No	NA	HPRC,HGSVC,1KG-ONT	Yes	NA	NA	NA	NA	NA	NA
chr14:101718976	chr14-101718976-allele787559-66	INS	65	NA	0.0,0.0446685878962536,0.002976190476190476,0.0,0.050102249488752554	0.0145044	NA	NA	NA	NA	NA	NA	NA	NA	NA	No	NA	HPRC,HGSVC,1KG-ONT	Yes	NA	NA	NA	NA	NA	NA
chr14:101718977	chr14-101718977-allele787562-66	INS	65	NA	0.0007564296520423601,0.0,0.0,0.0,0.0	0.000918741	NA	NA	NA	NA	NA	NA	NA	NA	NA	No	NA	HPRC,HGSVC,1KG-ONT	Yes	NA	NA	NA	NA	NA	NA
chr14:101718978	chr14-101718978-allele787563-64	INS	63	NA	0.0007564296520423601,0.002881844380403458,0.0,0.004970178926441352,0.0	NA	NA	NA	NA	NA	NA	NA	NA	NA	NA	No	NA	HPRC,HGSVC,1KG-ONT	Yes	NA	NA	NA	NA	NA	NA
chr14:101718981	chr14-101718981-allele787565-63	INS	62	NA	0.0,0.059077809798270896,0.0,0.0,0.0	0.00667722	NA	NA	NA	NA	NA	NA	NA	NA	NA	No	NA	HPRC,HGSVC,1KG-ONT	Yes	NA	NA	NA	NA	NA	NA
chr14:101718981	chr14-101718981-allele787566-63	INS	62	NA	0.0007564296520423601,0.0,0.0,0.02882703777335984,0.0	0.00352124	NA	NA	NA	NA	NA	NA	NA	NA	NA	No	NA	HPRC,HGSVC,1KG-ONT	Yes	NA	NA	NA	NA	NA	NA
chr14:101718982	chr14-101718982-allele787567-52	INS	51	NA	0.038577912254160365,0.012968299711815562,0.001984126984126984,0.007952286282306162,0.006134969325153374	0.032657	NA	NA	NA	NA	NA	NA	NA	NA	NA	No	NA	HPRC,HGSVC,1KG-ONT	Yes	NA	NA	NA	NA	NA	NA
chr14:101718985	chr14-101718985-allele787568-63	INS	62	NA	0.0007564296520423601,0.001440922190201729,0.0,0.0,0.0	NA	NA	NA	NA	NA	NA	NA	NA	NA	NA	No	NA	HPRC,HGSVC,1KG-ONT	Yes	NA	NA	NA	NA	NA	NA
chr14:101718990	chr14-101718990-allele787569-65	INS	64	NA	0.5173978819969742,0.7824207492795389,0.8363095238095238,0.7166998011928429,0.8476482617586912	0.173492	NA	NA	NA	NA	NA	NA	NA	NA	NA	No	NA	HPRC,HGSVC,1KG-ONT	Yes	NA	NA	NA	NA	NA	NA
chr14:101718991	chr14-101718991-allele787572-65	INS	64	NA	0.0022692889561270802,0.01585014409221902,0.0,0.030815109343936383,0.0	0.00385755	NA	NA	NA	NA	NA	NA	NA	NA	NA	No	NA	HPRC,HGSVC,1KG-ONT	Yes	NA	NA	NA	NA	NA	NA
chr14:101718991	chr14-101718991-allele787574-65	INS	64	NA	0.0,0.002881844380403458,0.012896825396825396,0.0,0.0	0.00218897	NA	NA	NA	NA	NA	NA	NA	NA	NA	No	NA	HPRC,HGSVC,1KG-ONT	Yes	NA	NA	NA	NA	NA	NA
chr14:101718991	chr14-101718991-allele787570-59	INS	58	NA	0.0,0.0,0.016865079365079364,0.0,0.002044989775051125	0.00299801	NA	NA	NA	NA	NA	NA	NA	NA	NA	No	NA	HPRC,HGSVC,1KG-ONT	Yes	NA	NA	NA	NA	NA	NA
chr14:101718991	chr14-101718991-allele787571-61	INS	60	NA	0.0007564296520423601,0.0,0.0,0.0,0.0	0.000918741	NA	NA	NA	NA	NA	NA	NA	NA	NA	No	NA	HPRC,HGSVC,1KG-ONT	Yes	NA	NA	NA	NA	NA	NA
chr14:101718996	chr14-101718996-allele787575-64	INS	63	NA	0.0037821482602118004,0.001440922190201729,0.0,0.005964214711729622,0.0	0.000142994	NA	NA	NA	NA	NA	NA	NA	NA	NA	No	NA	HPRC,HGSVC,1KG-ONT	Yes	NA	NA	NA	NA	NA	NA
chr14:101718996	chr14-101718996-allele787576-63	INS	62	NA	0.0022692889561270802,0.0,0.0,0.009940357852882704,0.0	NA	NA	NA	NA	NA	NA	NA	NA	NA	NA	No	NA	HPRC,HGSVC,1KG-ONT	Yes	NA	NA	NA	NA	NA	NA
chr14:101718996	chr14-101718996-allele787577-67	INS	66	NA	0.0,0.0,0.0,0.0,0.011247443762781187	0.00142414	NA	NA	NA	NA	NA	NA	NA	NA	NA	No	NA	HPRC,HGSVC,1KG-ONT	Yes	NA	NA	NA	NA	NA	NA
chr14:101718997	chr14-101718997-allele787578-70	INS	69	NA	0.00680786686838124,0.03602305475504323,0.018849206349206348,0.002982107355864811,0.014314928425357873	0.00293108	NA	NA	NA	NA	NA	NA	NA	NA	NA	No	NA	HPRC,HGSVC,1KG-ONT	Yes	NA	NA	NA	NA	NA	NA
chr14:101719001	chr14-101719001-allele787579-65	INS	64	NA	0.0007564296520423601,0.0,0.0,0.0,0.0	0.000918741	NA	NA	NA	NA	NA	NA	NA	NA	NA	No	NA	HPRC,HGSVC,1KG-ONT	Yes	NA	NA	NA	NA	NA	NA
chr14:101719167	chr14-101719167-allele787593-60	INS	59	NA	0.0,0.0,0.016865079365079364,0.008946322067594433,0.0	0.00429496	NA	NA	NA	NA	NA	NA	NA	NA	NA	No	NA	HPRC,HGSVC,1KG-ONT	Yes	NA	NA	NA	NA	NA	NA
chr14:101719167	chr14-101719167-allele787584-52	INS	51	NA	0.009077155824508321,0.012968299711815562,0.06349206349206349,0.009940357852882704,0.046012269938650305	0.0114213	NA	NA	NA	NA	NA	NA	NA	NA	NA	No	NA	HPRC,HGSVC,1KG-ONT	Yes	NA	NA	NA	NA	NA	NA
chr14:101719167	chr14-101719167-allele787586-51	INS	50	NA	0.10514372163388805,0.012968299711815562,0.023809523809523808,0.06958250497017893,0.032719836400818	0.0435558	NA	NA	NA	NA	NA	NA	NA	NA	NA	No	NA	HPRC,HGSVC,1KG-ONT	Yes	NA	NA	NA	NA	NA	NA
chr14:101719167	chr14-101719167-allele787581-55	INS	54	NA	0.007564296520423601,0.08213256484149856,0.023809523809523808,0.042743538767395624,0.026584867075664622	0.0168746	NA	NA	NA	NA	NA	NA	NA	NA	NA	No	NA	HPRC,HGSVC,1KG-ONT	Yes	NA	NA	NA	NA	NA	NA
chr14:101719167	chr14-101719167-allele787591-51	INS	50	NA	0.0,0.001440922190201729,0.0,0.0,0.0	NA	NA	NA	NA	NA	NA	NA	NA	NA	NA	No	NA	HPRC,HGSVC,1KG-ONT	Yes	NA	NA	NA	NA	NA	NA
chr14:101719167	chr14-101719167-allele787582-57	INS	56	NA	0.0037821482602118004,0.0,0.001984126984126984,0.0,0.0	0.00324023	NA	NA	NA	NA	NA	NA	NA	NA	NA	No	NA	HPRC,HGSVC,1KG-ONT	Yes	NA	NA	NA	NA	NA	NA
chr14:101719167	chr14-101719167-allele787596-60	INS	59	NA	0.0,0.001440922190201729,0.0,0.0019880715705765406,0.0	3.94758e-05	NA	NA	NA	NA	NA	NA	NA	NA	NA	No	NA	HPRC,HGSVC,1KG-ONT	Yes	NA	NA	NA	NA	NA	NA
chr14:101719167	chr14-101719167-allele787583-58	INS	57	NA	0.0015128593040847202,0.0,0.01984126984126984,0.0,0.0	0.0011911	NA	NA	NA	NA	NA	NA	NA	NA	NA	No	NA	HPRC,HGSVC,1KG-ONT	Yes	NA	NA	NA	NA	NA	NA
chr14:101719169	chr14-101719169-allele787597-52	INS	51	NA	0.9009077155824509,0.9538904899135446,0.9841269841269841,0.9443339960238568,0.9631901840490797	0.0351269	NA	NA	NA	NA	NA	NA	NA	NA	NA	No	NA	HPRC,HGSVC,1KG-ONT	Yes	NA	NA	NA	NA	NA	NA
chr14:101719172	chr14-101719172-allele787598-58	INS	57	NA	0.0007564296520423601,0.001440922190201729,0.0,0.0009940357852882703,0.0	NA	NA	NA	NA	NA	NA	NA	NA	NA	NA	No	NA	HPRC,HGSVC,1KG-ONT	Yes	NA	NA	NA	NA	NA	NA
chr14:101719174	chr14-101719174-allele787600-55	INS	54	NA	0.057488653555219364,0.027377521613832854,0.027777777777777776,0.0268389662027833,0.014314928425357873	0.0169376	NA	NA	NA	NA	NA	NA	NA	NA	NA	No	NA	HPRC,HGSVC,1KG-ONT	Yes	NA	NA	NA	NA	NA	NA
chr14:101721082	chr14-101721082-allele787629-52	INS	51	NA	0.0007564296520423601,0.0,0.0,0.0,0.0	0.000918741	NA	NA	NA	NA	NA	NA	NA	NA	NA	No	NA	HGSVC	No	NA	NA	NA	NA	NA	NA
chr14:101721089	chr14-101721089-allele787636-54	INS	53	NA	0.012102874432677761,0.0,0.000992063492063492,0.02286282306163022,0.002044989775051125	0.000923944	NA	NA	NA	NA	NA	NA	NA	NA	NA	No	NA	HGSVC	No	NA	NA	NA	NA	NA	NA
chr14:101721090	chr14-101721090-allele787638-116	INS	115	NA	0.00529500756429652,0.0,0.0,0.0,0.0	0.00947665	NA	NA	NA	NA	NA	NA	NA	NA	NA	No	NA	HGSVC	No	NA	NA	NA	NA	NA	NA
chr14:101721102	chr14-101721102-allele787649-58	INS	57	NA	0.0015128593040847202,0.04899135446685879,0.0,0.0009940357852882703,0.0	0.00351897	NA	NA	NA	NA	NA	NA	NA	NA	NA	No	NA	HGSVC	No	NA	NA	NA	NA	NA	NA
chr14:101721102	chr14-101721102-allele787645-71	INS	70	NA	0.024205748865355523,0.0893371757925072,0.09623015873015874,0.02584493041749503,0.013292433537832311	0.00913585	NA	NA	NA	NA	NA	NA	NA	NA	NA	No	NA	HGSVC	No	NA	NA	NA	NA	NA	NA
chr14:101721113	chr14-101721113-allele787656-60	INS	59	NA	0.0,0.0,0.0,0.004970178926441352,0.0	0.000203029	NA	NA	NA	NA	NA	NA	NA	NA	NA	No	NA	HGSVC	No	NA	NA	NA	NA	NA	NA
chr14:101721114	chr14-101721114-allele787660-81	INS	80	NA	0.0015128593040847202,0.0,0.0,0.0,0.0	0.00234988	NA	NA	NA	NA	NA	NA	NA	NA	NA	No	NA	HGSVC	No	NA	NA	NA	NA	NA	NA
chr14:101721125	chr14-101721125-allele787668-56	INS	55	NA	0.4281391830559758,0.6858789625360231,0.6200396825396826,0.6491053677932406,0.7801635991820041	0.12593	NA	NA	NA	NA	NA	NA	NA	NA	NA	No	NA	HGSVC	No	NA	NA	NA	NA	NA	NA
chr14:101721136	chr14-101721136-allele787674-93	INS	92	NA	0.0022692889561270802,0.03890489913544669,0.001984126984126984,0.0,0.006134969325153374	0.00265298	NA	NA	NA	NA	NA	NA	NA	NA	NA	No	NA	HGSVC	No	NA	NA	NA	NA	NA	NA
chr14:101723912	chr14-101723912-allele787741-142	INS	141	NA	0.0,0.0,0.0,0.0,0.006134969325153374	0.000422056	NA	NA	NA	NA	NA	NA	NA	NA	NA	No	NA	No	No	NA	NA	NA	NA	NA	NA
chr14:101723917	chr14-101723917-allele787742-80	INS	79	NA	0.0,0.0,0.0,0.0,0.00408997955010225	NA	NA	NA	NA	NA	NA	NA	NA	NA	NA	No	NA	HPRC,HGSVC,1KG-ONT	No	NA	NA	NA	NA	NA	NA
chr14:101723917	chr14-101723917-allele787743-63	INS	62	NA	0.0045385779122541605,0.0,0.0,0.0,0.0	0.00805514	NA	NA	NA	NA	NA	NA	NA	NA	NA	No	NA	HPRC,HGSVC,1KG-ONT	No	NA	NA	NA	NA	NA	NA
chr14:101723917	chr14-101723917-allele787744-63	INS	62	NA	0.0007564296520423601,0.0,0.000992063492063492,0.0,0.0	NA	NA	NA	NA	NA	NA	NA	NA	NA	NA	No	NA	HPRC,HGSVC,1KG-ONT	No	NA	NA	NA	NA	NA	NA
chr14:101723917	chr14-101723917-allele787752-95	INS	94	NA	0.0,0.0,0.010912698412698412,0.0,0.0	0.00142414	NA	NA	NA	NA	NA	NA	NA	NA	NA	No	NA	HPRC,HGSVC	No	NA	NA	NA	NA	NA	NA
chr14:101723960	chr14-101723960-allele787760-65	INS	64	NA	0.009833585476550681,0.0,0.0,0.0,0.0	0.0179657	NA	NA	NA	NA	NA	NA	NA	NA	NA	No	NA	HPRC,HGSVC,1KG-ONT	No	NA	NA	NA	NA	NA	NA
chr14:101723960	chr14-101723960-allele787757-67	INS	66	NA	0.0015128593040847202,0.0,0.0,0.0,0.0	0.00183645	NA	NA	NA	NA	NA	NA	NA	NA	NA	No	NA	HPRC,HGSVC,1KG-ONT	No	NA	NA	NA	NA	NA	NA
chr14:101723962	chr14-101723962-allele787762-62	INS	61	NA	0.0037821482602118004,0.01729106628242075,0.0,0.0,0.0	NA	NA	NA	NA	NA	NA	NA	NA	NA	NA	No	NA	HPRC,HGSVC,1KG-ONT	No	NA	NA	NA	NA	NA	NA
chr14:101724337	chr14-101724337-allele787843-1	DEL	58	NA	0.0007564296520423601,0.002881844380403458,0.0,0.0,0.0	NA	NA	NA	NA	NA	NA	NA	NA	NA	NA	No	NA	HPRC,HGSVC,1KG-ONT	No	NA	NA	NA	NA	NA	NA
chr14:101724481	chr14-101724481-allele787879-57	INS	56	NA	0.0015128593040847202,0.0,0.005952380952380952,0.016898608349900597,0.0	0.00173624	NA	NA	NA	NA	NA	NA	NA	NA	NA	No	NA	HPRC,HGSVC	No	NA	NA	NA	NA	NA	NA
chr14:101724481	chr14-101724481-allele787885-85	INS	84	NA	0.0,0.004322766570605188,0.017857142857142856,0.0,0.010224948875255624	0.00515586	NA	NA	NA	NA	NA	NA	NA	NA	NA	No	NA	HPRC,HGSVC,1KG-ONT	No	NA	NA	NA	NA	NA	NA
chr14:101724570	chr14-101724570-allele787905-87	INS	86	NA	0.0,0.0,0.011904761904761904,0.0,0.0010224948875255625	0.00165003	NA	NA	NA	NA	NA	NA	NA	NA	NA	No	NA	HPRC,HGSVC,1KG-ONT	No	NA	NA	NA	NA	NA	NA
chr14:101724573	chr14-101724573-allele787908-57	INS	56	NA	0.0,0.0,0.0,0.0,0.0010224948875255625	NA	NA	NA	NA	NA	NA	NA	NA	NA	NA	No	NA	HPRC,HGSVC	No	NA	NA	NA	NA	NA	NA
chr14:101724597	chr14-101724597-allele787918-188	INS	187	NA	0.0022692889561270802,0.001440922190201729,0.0,0.0,0.0	0.0019853	NA	NA	NA	NA	NA	NA	NA	NA	NA	No	NA	HPRC,HGSVC	No	NA	NA	NA	NA	NA	NA
chr14:101724597	chr14-101724597-allele787917-214	INS	213	NA	0.0007564296520423601,0.0,0.0,0.0009940357852882703,0.0	NA	NA	NA	NA	NA	NA	NA	NA	NA	NA	No	NA	HPRC,HGSVC	No	NA	NA	NA	NA	NA	NA
chr14:101724598	chr14-101724598-allele787922-57	INS	56	NA	0.0022692889561270802,0.008645533141210375,0.0,0.002982107355864811,0.009202453987730062	0.000257155	NA	NA	NA	NA	NA	NA	NA	NA	NA	No	NA	HPRC,HGSVC	No	NA	NA	NA	NA	NA	NA
chr14:101724625	chr14-101724625-allele787943-1	DEL	213	NA	0.0,0.0,0.0,0.0,0.0010224948875255625	NA	NA	NA	NA	NA	NA	NA	NA	NA	NA	No	NA	No	No	NA	NA	NA	NA	NA	NA
chr14:101724628	chr14-101724628-allele787945-1	DEL	85	NA	0.0,0.0,0.003968253968253968,0.013916500994035786,0.0	0.00275566	NA	NA	NA	NA	NA	NA	NA	NA	NA	No	NA	HPRC,HGSVC,1KG-ONT	Yes	NA	NA	NA	NA	NA	NA
chr14:101724629	chr14-101724629-allele787946-592	INS	591	NA	0.0007564296520423601,0.0,0.0,0.0,0.0	0.000918741	NA	NA	NA	NA	NA	NA	NA	NA	NA	No	NA	HGSVC	No	NA	NA	NA	NA	NA	NA
chr14:101724682	chr14-101724682-allele787982-97	INS	96	NA	0.006051437216338881,0.0,0.0,0.0,0.0	0.0108963	NA	NA	NA	NA	NA	NA	NA	NA	NA	No	NA	HPRC,HGSVC,1KG-ONT	No	NA	NA	NA	NA	NA	NA
chr14:101724763	chr14-101724763-allele788028-186	INS	185	NA	0.0,0.0,0.0,0.0019880715705765406,0.0	NA	NA	NA	NA	NA	NA	NA	NA	NA	NA	No	NA	HPRC,HGSVC	Yes	NA	NA	NA	NA	NA	NA
chr14:101724798	chr14-101724798-allele788047-105	INS	104	NA	0.0,0.001440922190201729,0.001984126984126984,0.0,0.0	3.94758e-05	NA	NA	NA	NA	NA	NA	NA	NA	NA	No	NA	HPRC,HGSVC,1KG-ONT	Yes	NA	NA	NA	NA	NA	NA
chr14:101724824	chr14-101724824-allele788061-336	INS	335	NA	0.0022692889561270802,0.0,0.010912698412698412,0.0,0.0	NA	NA	NA	NA	NA	NA	NA	NA	NA	NA	No	NA	HPRC,HGSVC,1KG-ONT	Yes	NA	NA	NA	NA	NA	NA
chr14:101724826	chr14-101724826-allele788066-59	INS	58	NA	0.0,0.0,0.000992063492063492,0.0019880715705765406,0.0	3.94758e-05	NA	NA	NA	NA	NA	NA	NA	NA	NA	No	NA	HPRC,HGSVC	Yes	NA	NA	NA	NA	NA	NA
chr14:101724852	chr14-101724852-allele788106-279	INS	278	NA	0.0030257186081694403,0.0,0.0,0.0,0.0	0.00520636	NA	NA	NA	NA	NA	NA	NA	NA	NA	No	NA	HPRC,HGSVC,1KG-ONT	Yes	NA	NA	NA	NA	NA	NA
chr14:101724852	chr14-101724852-allele788105-53	INS	52	NA	0.0,0.0,0.005952380952380952,0.0,0.0	0.000593574	NA	NA	NA	NA	NA	NA	NA	NA	NA	No	NA	HPRC,HGSVC	Yes	NA	NA	NA	NA	NA	NA
chr14:101724852	chr14-101724852-allele788104-279	INS	278	NA	0.0,0.0,0.00496031746031746,0.0,0.0	0.000408842	NA	NA	NA	NA	NA	NA	NA	NA	NA	No	NA	HPRC,HGSVC,1KG-ONT	Yes	NA	NA	NA	NA	NA	NA
chr14:101724852	chr14-101724852-allele788102-335	INS	334	NA	0.0,0.0,0.000992063492063492,0.0,0.0	NA	NA	NA	NA	NA	NA	NA	NA	NA	NA	No	NA	HPRC,HGSVC,1KG-ONT	Yes	NA	NA	NA	NA	NA	NA
chr14:101724852	chr14-101724852-allele788091-720	INS	719	NA	0.0022692889561270802,0.001440922190201729,0.0,0.0,0.0	0.0019853	NA	NA	NA	NA	NA	NA	NA	NA	NA	No	NA	HGSVC	No	NA	NA	NA	NA	NA	NA
chr14:101724853	chr14-101724853-allele788108-54	INS	53	NA	0.0007564296520423601,0.0,0.006944444444444444,0.002982107355864811,0.006134969325153374	0.00132494	NA	NA	NA	NA	NA	NA	NA	NA	NA	No	NA	HPRC,HGSVC	Yes	NA	NA	NA	NA	NA	NA
chr14:101724880	chr14-101724880-allele788131-436	INS	435	NA	0.01059001512859304,0.025936599423631124,0.005952380952380952,0.004970178926441352,0.005112474437627812	NA	NA	NA	NA	NA	NA	NA	NA	NA	NA	No	NA	HPRC,HGSVC,1KG-ONT	Yes	NA	NA	NA	NA	NA	NA
chr14:101724880	chr14-101724880-allele788141-51	INS	50	NA	0.0007564296520423601,0.0,0.0,0.0,0.0	0.000918741	NA	NA	NA	NA	NA	NA	NA	NA	NA	No	NA	HPRC,HGSVC	Yes	NA	NA	NA	NA	NA	NA
chr14:101724880	chr14-101724880-allele788130-55	INS	54	NA	0.0022692889561270802,0.0,0.0,0.009940357852882704,0.0	NA	NA	NA	NA	NA	NA	NA	NA	NA	NA	No	NA	HPRC,HGSVC	Yes	NA	NA	NA	NA	NA	NA
chr14:101724880	chr14-101724880-allele788134-53	INS	52	NA	0.0015128593040847202,0.0,0.0,0.0009940357852882703,0.0	0.00077342	NA	NA	NA	NA	NA	NA	NA	NA	NA	No	NA	HPRC,HGSVC	Yes	NA	NA	NA	NA	NA	NA
chr14:101724921	chr14-101724921-allele788168-53	INS	52	NA	0.009077155824508321,0.059077809798270896,0.09226190476190477,0.02186878727634195,0.0705521472392638	0.0287702	NA	NA	NA	NA	NA	NA	NA	NA	NA	No	NA	HPRC,HGSVC	Yes	NA	NA	NA	NA	NA	NA
chr14:101724958	chr14-101724958-allele788208-51	INS	50	NA	0.0,0.0,0.0,0.0,0.014314928425357873	0.00207258	NA	NA	NA	NA	NA	NA	NA	NA	NA	No	NA	HPRC,HGSVC	Yes	NA	NA	NA	NA	NA	NA
chr14:101724965	chr14-101724965-allele788217-75	INS	74	NA	0.0015128593040847202,0.0,0.0,0.0,0.0	0.00234988	NA	NA	NA	NA	NA	NA	NA	NA	NA	No	NA	HPRC,HGSVC,1KG-ONT	No	NA	NA	NA	NA	NA	NA
chr14:101724965	chr14-101724965-allele788213-1	DEL	52	NA	0.0015128593040847202,0.0,0.0,0.0009940357852882703,0.0	0.00077342	NA	NA	NA	NA	NA	NA	NA	NA	NA	No	NA	HPRC,HGSVC	No	NA	NA	NA	NA	NA	NA
chr14:101724965	chr14-101724965-allele788212-77	INS	76	NA	0.0007564296520423601,0.0,0.030753968253968252,0.0019880715705765406,0.005112474437627812	0.00529909	NA	NA	NA	NA	NA	NA	NA	NA	NA	No	NA	HPRC,HGSVC,1KG-ONT	No	NA	NA	NA	NA	NA	NA
chr14:101724997	chr14-101724997-allele788240-400	INS	399	NA	0.007564296520423601,0.0,0.0,0.0,0.0	0.0137297	NA	NA	NA	NA	NA	NA	NA	NA	NA	No	NA	HPRC,HGSVC,1KG-ONT	No	NA	NA	NA	NA	NA	NA
chr14:101725045	chr14-101725045-allele788260-121	INS	120	NA	0.006051437216338881,0.001440922190201729,0.0,0.0,0.0	0.00875367	NA	NA	NA	NA	NA	NA	NA	NA	NA	No	NA	HPRC,HGSVC,1KG-ONT	Yes	NA	NA	NA	NA	NA	NA
chr14:101725066	chr14-101725066-allele788267-73	INS	72	NA	0.0,0.001440922190201729,0.031746031746031744,0.008946322067594433,0.002044989775051125	0.00742639	NA	NA	NA	NA	NA	NA	NA	NA	NA	No	NA	HPRC,HGSVC	Yes	NA	NA	NA	NA	NA	NA
chr14:101725066	chr14-101725066-allele788266-97	INS	96	NA	0.0022692889561270802,0.001440922190201729,0.0,0.0,0.0	0.0019853	NA	NA	NA	NA	NA	NA	NA	NA	NA	No	NA	HPRC,HGSVC,1KG-ONT	Yes	NA	NA	NA	NA	NA	NA
chr14:101725099	chr14-101725099-allele788292-78	INS	77	NA	0.0007564296520423601,0.0,0.0,0.0,0.0	0.000918741	NA	NA	NA	NA	NA	NA	NA	NA	NA	No	NA	HPRC,HGSVC	Yes	NA	NA	NA	NA	NA	NA
chr14:101725140	chr14-101725140-allele788328-83	INS	82	NA	0.0,0.001440922190201729,0.006944444444444444,0.0,0.0	0.000963133	NA	NA	NA	NA	NA	NA	NA	NA	NA	No	NA	HPRC,HGSVC,1KG-ONT	Yes	NA	NA	NA	NA	NA	NA
chr14:101725140	chr14-101725140-allele788330-51	INS	50	NA	0.0,0.0,0.0,0.002982107355864811,0.0	3.94758e-05	NA	NA	NA	NA	NA	NA	NA	NA	NA	No	NA	HPRC,HGSVC	Yes	NA	NA	NA	NA	NA	NA
chr14:101725140	chr14-101725140-allele788329-195	INS	194	NA	0.0022692889561270802,0.0,0.0,0.0,0.0	0.00377908	NA	NA	NA	NA	NA	NA	NA	NA	NA	No	NA	HPRC,HGSVC	Yes	NA	NA	NA	NA	NA	NA
chr14:101725153	chr14-101725153-allele788340-341	INS	340	NA	0.0015128593040847202,0.0,0.0,0.0,0.0	0.00234988	NA	NA	NA	NA	NA	NA	NA	NA	NA	No	NA	HPRC,HGSVC,1KG-ONT	Yes	NA	NA	NA	NA	NA	NA
chr14:101725159	chr14-101725159-allele788345-54	INS	53	NA	0.0015128593040847202,0.01440922190201729,0.002976190476190476,0.006958250497017893,0.00408997955010225	0.00182596	NA	NA	NA	NA	NA	NA	NA	NA	NA	No	NA	HPRC,HGSVC	Yes	NA	NA	NA	NA	NA	NA
chr14:101725162	chr14-101725162-allele788351-78	INS	77	NA	0.0007564296520423601,0.0,0.0,0.0009940357852882703,0.0	NA	NA	NA	NA	NA	NA	NA	NA	NA	NA	No	NA	HPRC,HGSVC	Yes	NA	NA	NA	NA	NA	NA
chr14:101725163	chr14-101725163-allele788352-119	INS	118	NA	0.0,0.0,0.0,0.0,0.009202453987730062	0.0010336	NA	NA	NA	NA	NA	NA	NA	NA	NA	No	NA	HPRC,HGSVC,1KG-ONT	Yes	NA	NA	NA	NA	NA	NA
chr14:101725164	chr14-101725164-allele788387-105	INS	104	NA	0.0,0.001440922190201729,0.0,0.002982107355864811,0.0	0.000224143	NA	NA	NA	NA	NA	NA	NA	NA	NA	No	NA	HPRC,HGSVC,1KG-ONT	Yes	NA	NA	NA	NA	NA	NA
chr14:101725164	chr14-101725164-allele788374-137	INS	136	NA	0.0045385779122541605,0.0,0.002976190476190476,0.0,0.0	0.00323332	NA	NA	NA	NA	NA	NA	NA	NA	NA	No	NA	HPRC,HGSVC,1KG-ONT	Yes	NA	NA	NA	NA	NA	NA
chr14:101725164	chr14-101725164-allele788355-81	INS	80	NA	0.00529500756429652,0.001440922190201729,0.000992063492063492,0.002982107355864811,0.0	0.00272776	NA	NA	NA	NA	NA	NA	NA	NA	NA	No	NA	HPRC,HGSVC,1KG-ONT	Yes	NA	NA	NA	NA	NA	NA
chr14:101725164	chr14-101725164-allele788361-107	INS	106	NA	0.0022692889561270802,0.002881844380403458,0.000992063492063492,0.0,0.0	0.000371588	NA	NA	NA	NA	NA	NA	NA	NA	NA	No	NA	HPRC,HGSVC,1KG-ONT	Yes	NA	NA	NA	NA	NA	NA
chr14:101725164	chr14-101725164-allele788354-53	INS	52	NA	0.0037821482602118004,0.010086455331412104,0.0,0.0019880715705765406,0.0	NA	NA	NA	NA	NA	NA	NA	NA	NA	NA	No	NA	HPRC,HGSVC	Yes	NA	NA	NA	NA	NA	NA
chr14:101725164	chr14-101725164-allele788365-217	INS	216	NA	0.0015128593040847202,0.0,0.0,0.0,0.00408997955010225	NA	NA	NA	NA	NA	NA	NA	NA	NA	NA	No	NA	HPRC,HGSVC	Yes	NA	NA	NA	NA	NA	NA
chr14:101725164	chr14-101725164-allele788359-113	INS	112	NA	0.012102874432677761,0.010086455331412104,0.008928571428571428,0.03479125248508946,0.03885480572597137	0.00298456	NA	NA	NA	NA	NA	NA	NA	NA	NA	No	NA	HPRC,HGSVC,1KG-ONT	Yes	NA	NA	NA	NA	NA	NA
chr14:101725164	chr14-101725164-allele788382-87	INS	86	NA	0.0,0.0,0.010912698412698412,0.0,0.0	0.00142414	NA	NA	NA	NA	NA	NA	NA	NA	NA	No	NA	HPRC,HGSVC,1KG-ONT	Yes	NA	NA	NA	NA	NA	NA
chr14:101725164	chr14-101725164-allele788373-109	INS	108	NA	0.01059001512859304,0.0,0.0,0.0,0.0	0.0193739	NA	NA	NA	NA	NA	NA	NA	NA	NA	No	NA	HPRC,HGSVC,1KG-ONT	Yes	NA	NA	NA	NA	NA	NA
chr14:101725164	chr14-101725164-allele788353-70	INS	69	NA	0.0,0.0,0.0,0.0,0.007157464212678937	0.000778337	NA	NA	NA	NA	NA	NA	NA	NA	NA	No	NA	HPRC,HGSVC	Yes	NA	NA	NA	NA	NA	NA
chr14:101725164	chr14-101725164-allele788367-134	INS	133	NA	0.0007564296520423601,0.011527377521613832,0.005952380952380952,0.0009940357852882703,0.0	0.00114578	NA	NA	NA	NA	NA	NA	NA	NA	NA	No	NA	HPRC,HGSVC,1KG-ONT	Yes	NA	NA	NA	NA	NA	NA
chr14:101725164	chr14-101725164-allele788368-1	DEL	56	NA	0.00680786686838124,0.001440922190201729,0.022817460317460316,0.005964214711729622,0.00408997955010225	NA	NA	NA	NA	NA	NA	NA	NA	NA	NA	No	NA	HPRC,HGSVC	No	NA	NA	NA	NA	NA	NA
chr14:101725164	chr14-101725164-allele788380-89	INS	88	NA	0.0,0.0,0.001984126984126984,0.006958250497017893,0.0	0.00114796	NA	NA	NA	NA	NA	NA	NA	NA	NA	No	NA	HPRC,HGSVC,1KG-ONT	Yes	NA	NA	NA	NA	NA	NA
chr14:101725164	chr14-101725164-allele788391-57	INS	56	NA	0.0022692889561270802,0.0345821325648415,0.00992063492063492,0.004970178926441352,0.024539877300613498	0.00779299	NA	NA	NA	NA	NA	NA	NA	NA	NA	No	NA	HPRC,HGSVC	Yes	NA	NA	NA	NA	NA	NA
chr14:101725164	chr14-101725164-allele788362-60	INS	59	NA	0.0007564296520423601,0.002881844380403458,0.00992063492063492,0.0019880715705765406,0.0010224948875255625	0.00114578	NA	NA	NA	NA	NA	NA	NA	NA	NA	No	NA	HPRC,HGSVC	Yes	NA	NA	NA	NA	NA	NA
chr14:101725164	chr14-101725164-allele788356-165	INS	164	NA	0.0022692889561270802,0.0,0.00496031746031746,0.005964214711729622,0.003067484662576687	NA	NA	NA	NA	NA	NA	NA	NA	NA	NA	No	NA	HPRC,HGSVC,1KG-ONT	Yes	NA	NA	NA	NA	NA	NA
chr14:101725164	chr14-101725164-allele788358-85	INS	84	NA	0.0037821482602118004,0.018731988472622477,0.023809523809523808,0.012922465208747515,0.03680981595092025	0.010088	NA	NA	NA	NA	NA	NA	NA	NA	NA	No	NA	HPRC,HGSVC,1KG-ONT	Yes	NA	NA	NA	NA	NA	NA
chr14:101725164	chr14-101725164-allele788363-323	INS	322	NA	0.0015128593040847202,0.0,0.0,0.0,0.0	0.00234988	NA	NA	NA	NA	NA	NA	NA	NA	NA	No	NA	HPRC,HGSVC,1KG-ONT	Yes	NA	NA	NA	NA	NA	NA
chr14:101725164	chr14-101725164-allele788385-81	INS	80	NA	0.0,0.001440922190201729,0.0,0.0,0.0	NA	NA	NA	NA	NA	NA	NA	NA	NA	NA	No	NA	HPRC,HGSVC,1KG-ONT	Yes	NA	NA	NA	NA	NA	NA
chr14:101725164	chr14-101725164-allele788376-57	INS	56	NA	0.0045385779122541605,0.001440922190201729,0.0,0.0,0.0	0.00584245	NA	NA	NA	NA	NA	NA	NA	NA	NA	No	NA	HPRC,HGSVC	Yes	NA	NA	NA	NA	NA	NA
chr14:101725164	chr14-101725164-allele788360-141	INS	140	NA	0.0007564296520423601,0.002881844380403458,0.000992063492063492,0.0009940357852882703,0.0	NA	NA	NA	NA	NA	NA	NA	NA	NA	NA	No	NA	HPRC,HGSVC,1KG-ONT	Yes	NA	NA	NA	NA	NA	NA
chr14:101725170	chr14-101725170-allele788395-341	INS	340	NA	0.0007564296520423601,0.010086455331412104,0.002976190476190476,0.003976143141153081,0.0	0.000967446	NA	NA	NA	NA	NA	NA	NA	NA	NA	No	NA	HPRC,HGSVC,1KG-ONT	Yes	NA	NA	NA	NA	NA	NA
chr14:101725172	chr14-101725172-allele788398-57	INS	56	NA	0.0022692889561270802,0.0,0.0,0.0,0.0	0.00377908	NA	NA	NA	NA	NA	NA	NA	NA	NA	No	NA	HPRC,HGSVC	Yes	NA	NA	NA	NA	NA	NA
chr14:101725172	chr14-101725172-allele788399-113	INS	112	NA	0.0,0.0,0.0,0.0019880715705765406,0.002044989775051125	0.000224143	NA	NA	NA	NA	NA	NA	NA	NA	NA	No	NA	HPRC,HGSVC,1KG-ONT	Yes	NA	NA	NA	NA	NA	NA
chr14:101725177	chr14-101725177-allele788408-238	INS	237	NA	0.0,0.0,0.0,0.002982107355864811,0.0	3.94758e-05	NA	NA	NA	NA	NA	NA	NA	NA	NA	No	NA	HPRC,HGSVC	Yes	NA	NA	NA	NA	NA	NA
chr14:101725177	chr14-101725177-allele788409-335	INS	334	NA	0.0,0.002881844380403458,0.000992063492063492,0.0,0.0	3.94758e-05	NA	NA	NA	NA	NA	NA	NA	NA	NA	No	NA	HPRC,HGSVC,1KG-ONT	Yes	NA	NA	NA	NA	NA	NA
chr14:101725177	chr14-101725177-allele788404-195	INS	194	NA	0.006051437216338881,0.0,0.00496031746031746,0.003976143141153081,0.0	0.00135196	NA	NA	NA	NA	NA	NA	NA	NA	NA	No	NA	HPRC,HGSVC	Yes	NA	NA	NA	NA	NA	NA
chr14:101725177	chr14-101725177-allele788406-55	INS	54	NA	0.0,0.0,0.005952380952380952,0.0,0.0	0.000422056	NA	NA	NA	NA	NA	NA	NA	NA	NA	No	NA	HPRC,HGSVC	Yes	NA	NA	NA	NA	NA	NA
chr14:101725177	chr14-101725177-allele788411-242	INS	241	NA	0.0,0.0,0.002976190476190476,0.0,0.0	3.94758e-05	NA	NA	NA	NA	NA	NA	NA	NA	NA	No	NA	HPRC,HGSVC,1KG-ONT	Yes	NA	NA	NA	NA	NA	NA
chr14:101725190	chr14-101725190-allele788418-70	INS	69	NA	0.0015128593040847202,0.011527377521613832,0.008928571428571428,0.0019880715705765406,0.0	0.000977402	NA	NA	NA	NA	NA	NA	NA	NA	NA	No	NA	HPRC,HGSVC	Yes	NA	NA	NA	NA	NA	NA
chr14:101725202	chr14-101725202-allele788428-59	INS	58	NA	0.0030257186081694403,0.001440922190201729,0.026785714285714284,0.0019880715705765406,0.0	0.00130546	NA	NA	NA	NA	NA	NA	NA	NA	NA	No	NA	HPRC,HGSVC	Yes	NA	NA	NA	NA	NA	NA
chr14:101725205	chr14-101725205-allele788432-79	INS	78	NA	0.0037821482602118004,0.02881844380403458,0.000992063492063492,0.009940357852882704,0.0	0.000846097	NA	NA	NA	NA	NA	NA	NA	NA	NA	No	NA	HPRC,HGSVC	Yes	NA	NA	NA	NA	NA	NA
chr14:101725218	chr14-101725218-allele788442-200	INS	199	NA	0.0,0.0,0.006944444444444444,0.0,0.0	0.000778337	NA	NA	NA	NA	NA	NA	NA	NA	NA	No	NA	HPRC,HGSVC	Yes	NA	NA	NA	NA	NA	NA
chr14:101725218	chr14-101725218-allele788439-55	INS	54	NA	0.0022692889561270802,0.0,0.000992063492063492,0.0,0.0	0.0019853	NA	NA	NA	NA	NA	NA	NA	NA	NA	No	NA	HPRC,HGSVC	Yes	NA	NA	NA	NA	NA	NA
chr14:101725219	chr14-101725219-allele788444-52	INS	51	NA	0.0015128593040847202,0.001440922190201729,0.01488095238095238,0.0,0.0010224948875255625	0.000704047	NA	NA	NA	NA	NA	NA	NA	NA	NA	No	NA	HPRC,HGSVC	Yes	NA	NA	NA	NA	NA	NA
chr14:101725228	chr14-101725228-allele788447-58	INS	57	NA	0.0,0.0,0.002976190476190476,0.005964214711729622,0.03067484662576687	0.00654923	NA	NA	NA	NA	NA	NA	NA	NA	NA	No	NA	HPRC,HGSVC	Yes	NA	NA	NA	NA	NA	NA
chr14:101725233	chr14-101725233-allele788450-55	INS	54	NA	0.0,0.0,0.003968253968253968,0.003976143141153081,0.0	0.000963133	NA	NA	NA	NA	NA	NA	NA	NA	NA	No	NA	HPRC,HGSVC	Yes	NA	NA	NA	NA	NA	NA
chr14:101725234	chr14-101725234-allele788453-59	INS	58	NA	0.0007564296520423601,0.0,0.0,0.0,0.0	0.000918741	NA	NA	NA	NA	NA	NA	NA	NA	NA	No	NA	HPRC,HGSVC	Yes	NA	NA	NA	NA	NA	NA
chr14:101725259	chr14-101725259-allele788468-53	INS	52	NA	0.0037821482602118004,0.0,0.001984126984126984,0.006958250497017893,0.002044989775051125	NA	NA	NA	NA	NA	NA	NA	NA	NA	NA	No	NA	HPRC,HGSVC	No	NA	NA	NA	NA	NA	NA
chr14:101725269	chr14-101725269-allele788475-288	INS	287	NA	0.0,0.0,0.0,0.0009940357852882703,0.0	NA	NA	NA	NA	NA	NA	NA	NA	NA	NA	No	NA	HPRC,HGSVC,1KG-ONT	No	NA	NA	NA	NA	NA	NA
chr14:101725284	chr14-101725284-allele788488-271	INS	270	NA	0.0007564296520423601,0.0,0.0,0.0,0.0	0.000918741	NA	NA	NA	NA	NA	NA	NA	NA	NA	No	NA	HPRC,HGSVC,1KG-ONT	No	NA	NA	NA	NA	NA	NA
chr14:101725284	chr14-101725284-allele788484-245	INS	244	NA	0.0007564296520423601,0.0,0.0,0.0,0.0	0.000918741	NA	NA	NA	NA	NA	NA	NA	NA	NA	No	NA	HPRC,HGSVC,1KG-ONT	No	NA	NA	NA	NA	NA	NA
chr14:101725284	chr14-101725284-allele788485-329	INS	328	NA	0.0,0.0,0.0,0.003976143141153081,0.0	0.000224143	NA	NA	NA	NA	NA	NA	NA	NA	NA	No	NA	HPRC,HGSVC,1KG-ONT	No	NA	NA	NA	NA	NA	NA
chr14:101725289	chr14-101725289-allele788493-53	INS	52	NA	0.0045385779122541605,0.0,0.0,0.0,0.0	0.00805514	NA	NA	NA	NA	NA	NA	NA	NA	NA	No	NA	HPRC,HGSVC	No	NA	NA	NA	NA	NA	NA
chr14:101725296	chr14-101725296-allele788498-58	INS	57	NA	0.0015128593040847202,0.0,0.0,0.0,0.0	0.00234988	NA	NA	NA	NA	NA	NA	NA	NA	NA	No	NA	HPRC,HGSVC	No	NA	NA	NA	NA	NA	NA
chr14:101747230	chr14-101747230-allele788695-328	INS	327	NA	0.0022692889561270802,0.001440922190201729,0.0,0.0,0.0	0.0019853	NA	NA	NA	NA	NA	NA	NA	NA	NA	No	NA	No	Yes	NA	NA	NA	NA	NA	NA
chr14:101760775	chr14-101760775-allele788815-52	INS	51	NA	0.0030257186081694403,0.0,0.0,0.0,0.0	0.00520636	NA	NA	NA	NA	NA	NA	NA	NA	enhancer	No	NA	No	No	NA	NA	NA	NA	NA	NA
chr14:101760775	chr14-101760775-allele788814-52	INS	51	NA	0.0015128593040847202,0.0,0.0,0.0,0.0	0.00234988	NA	NA	NA	NA	NA	NA	NA	NA	enhancer	No	NA	No	No	NA	NA	NA	NA	NA	NA
chr14:101782137	chr14-101782137-allele789039-1	DEL	614	NA	0.025718608169440244,0.001440922190201729,0.0,0.0,0.0	0.0448872	PPP2R5C(1.0, 0.198)	NA	NA	NA	NA	NA	NA	NA	NA	No	NA	HPRC,HGSVC,1KG-ONT	No	NA	NA	NA	NA	NA	NA
chr14:101782209	chr14-101782209-allele789046-1	DEL	542	NA	0.10136157337367625,0.037463976945244955,0.017857142857142856,0.0636182902584493,0.081799591002045	0.0203112	PPP2R5C(1.0, 0.198)	NA	NA	NA	NA	NA	NA	NA	NA	No	NA	HPRC,HGSVC,1KG-ONT	No	NA	NA	NA	NA	NA	NA
chr14:101782213	chr14-101782213-allele789047-1	DEL	475	NA	0.0022692889561270802,0.005763688760806916,0.011904761904761904,0.019880715705765408,0.0081799591002045	0.00439596	PPP2R5C(1.0, 0.198)	NA	NA	NA	NA	NA	NA	NA	NA	No	NA	HPRC,HGSVC,1KG-ONT	No	NA	NA	NA	NA	NA	NA
chr14:101782250	chr14-101782250-allele789048-1	DEL	317	NA	0.14447806354009077,0.03602305475504323,0.03968253968253968,0.015904572564612324,0.019427402862985686	0.116343	PPP2R5C(1.0, 0.198)	NA	NA	NA	NA	NA	NA	NA	NA	No	NA	HPRC,HGSVC,1KG-ONT	No	NA	NA	NA	NA	NA	NA
chr14:101782264	chr14-101782264-allele789050-77	INS	76	NA	0.0007564296520423601,0.0,0.000992063492063492,0.0,0.0	NA	PPP2R5C(1.0, 0.198)	NA	NA	NA	NA	NA	NA	NA	NA	No	NA	HPRC,HGSVC,1KG-ONT	Yes	NA	NA	NA	NA	NA	NA
chr14:101782264	chr14-101782264-allele789051-494	INS	493	NA	0.0,0.0,0.016865079365079364,0.0,0.0	0.00244604	PPP2R5C(1.0, 0.198)	NA	NA	NA	NA	NA	NA	NA	NA	No	NA	HPRC,HGSVC,1KG-ONT	Yes	NA	NA	NA	NA	NA	NA
chr14:101782269	chr14-101782269-allele789054-158	INS	157	NA	0.0007564296520423601,0.002881844380403458,0.000992063492063492,0.008946322067594433,0.0	0.000693256	PPP2R5C(1.0, 0.198)	NA	NA	NA	NA	NA	NA	NA	NA	No	NA	HPRC,HGSVC,1KG-ONT	Yes	NA	NA	NA	NA	NA	NA
chr14:101782293	chr14-101782293-allele789059-1	DEL	297	NA	0.012102874432677761,0.01440922190201729,0.0,0.0,0.0	0.00786836	PPP2R5C(1.0, 0.198)	NA	NA	NA	NA	NA	NA	NA	NA	No	NA	HPRC,HGSVC,1KG-ONT	No	NA	NA	NA	NA	NA	NA
chr14:101782304	chr14-101782304-allele789061-1	DEL	335	NA	0.01664145234493192,0.005763688760806916,0.006944444444444444,0.0,0.0010224948875255625	0.0126493	PPP2R5C(1.0, 0.198)	NA	NA	NA	NA	NA	NA	NA	NA	No	NA	HPRC,HGSVC,1KG-ONT	No	NA	NA	NA	NA	NA	NA
chr14:101782313	chr14-101782313-allele789062-1	DEL	277	NA	0.024205748865355523,0.0,0.0,0.0,0.0	0.0444026	PPP2R5C(1.0, 0.198)	NA	NA	NA	NA	NA	NA	NA	NA	No	NA	HPRC,HGSVC,1KG-ONT	No	NA	NA	NA	NA	NA	NA
chr14:101782322	chr14-101782322-allele789066-1	DEL	121	NA	0.0007564296520423601,0.001440922190201729,0.0,0.0,0.0	NA	PPP2R5C(1.0, 0.198)	NA	NA	NA	NA	NA	NA	NA	NA	No	NA	HPRC,HGSVC	No	NA	NA	NA	NA	NA	NA
chr14:101782325	chr14-101782325-allele789069-1	DEL	99	NA	0.0,0.0,0.010912698412698412,0.0,0.0	0.00142414	PPP2R5C(1.0, 0.198)	NA	NA	NA	NA	NA	NA	NA	NA	No	NA	HPRC,HGSVC,1KG-ONT	No	NA	NA	NA	NA	NA	NA
chr14:101782331	chr14-101782331-allele789070-1	DEL	259	NA	0.0007564296520423601,0.0,0.000992063492063492,0.0,0.0	NA	PPP2R5C(1.0, 0.198)	NA	NA	NA	NA	NA	NA	NA	NA	No	NA	HPRC,HGSVC,1KG-ONT	No	NA	NA	NA	NA	NA	NA
chr14:101782343	chr14-101782343-allele789073-1	DEL	239	NA	0.0030257186081694403,0.01729106628242075,0.000992063492063492,0.02485089463220676,0.005112474437627812	0.00349881	PPP2R5C(1.0, 0.198)	NA	NA	NA	NA	NA	NA	NA	NA	No	NA	HPRC,HGSVC,1KG-ONT	No	NA	NA	NA	NA	NA	NA
chr14:101782350	chr14-101782350-allele789075-1	DEL	63	NA	0.0,0.001440922190201729,0.0,0.0,0.0	NA	PPP2R5C(1.0, 0.198)	NA	NA	NA	NA	NA	NA	NA	NA	No	NA	HPRC,HGSVC,1KG-ONT	No	NA	NA	NA	NA	NA	NA
chr14:101782352	chr14-101782352-allele789077-1	DEL	175	NA	0.0022692889561270802,0.002881844380403458,0.013888888888888888,0.004970178926441352,0.009202453987730062	0.00196199	PPP2R5C(1.0, 0.198)	NA	NA	NA	NA	NA	NA	NA	NA	No	NA	HPRC,HGSVC,1KG-ONT	No	NA	NA	NA	NA	NA	NA
chr14:101782353	chr14-101782353-allele789081-323	INS	322	NA	0.0015128593040847202,0.0,0.000992063492063492,0.0,0.0	0.00077342	PPP2R5C(1.0, 0.198)	NA	NA	NA	NA	NA	NA	NA	NA	No	NA	HPRC,HGSVC	Yes	NA	NA	NA	NA	NA	NA
chr14:101782353	chr14-101782353-allele789082-1	DEL	220	NA	0.012859304084720122,0.002881844380403458,0.008928571428571428,0.0,0.0	0.00814541	PPP2R5C(1.0, 0.198)	NA	NA	NA	NA	NA	NA	NA	NA	No	NA	HPRC,HGSVC,1KG-ONT	No	NA	NA	NA	NA	NA	NA
chr14:101782381	chr14-101782381-allele789098-1	DEL	201	NA	0.0015128593040847202,0.0,0.0,0.0,0.0	0.00183645	PPP2R5C(1.0, 0.198)	NA	NA	NA	NA	NA	NA	NA	NA	No	NA	HPRC,HGSVC,1KG-ONT	Yes	NA	NA	NA	NA	NA	NA
chr14:101782390	chr14-101782390-allele789101-1	DEL	158	NA	0.025718608169440244,0.2132564841498559,0.15873015873015872,0.2077534791252485,0.1083844580777096	0.0849305	PPP2R5C(1.0, 0.198)	NA	NA	NA	NA	NA	NA	NA	NA	No	NA	HPRC,HGSVC,1KG-ONT	No	NA	NA	NA	NA	NA	NA
chr14:101782415	chr14-101782415-allele789108-493	INS	492	NA	0.0007564296520423601,0.0,0.006944444444444444,0.0,0.0	NA	PPP2R5C(1.0, 0.198)	NA	NA	NA	NA	NA	NA	NA	NA	No	NA	HPRC,HGSVC,1KG-ONT	Yes	NA	NA	NA	NA	NA	NA
chr14:101782431	chr14-101782431-allele789113-1	DEL	174	NA	0.0,0.001440922190201729,0.0,0.002982107355864811,0.0	0.000224143	PPP2R5C(1.0, 0.198)	NA	NA	NA	NA	NA	NA	NA	NA	No	NA	HPRC,HGSVC,1KG-ONT	Yes	NA	NA	NA	NA	NA	NA
chr14:101782447	chr14-101782447-allele789115-177	INS	176	NA	0.0007564296520423601,0.0,0.0,0.0,0.0	0.000918741	PPP2R5C(1.0, 0.198)	NA	NA	NA	NA	NA	NA	NA	NA	No	NA	HPRC,HGSVC,1KG-ONT	Yes	NA	NA	NA	NA	NA	NA
chr14:101782459	chr14-101782459-allele789119-1	DEL	137	NA	0.0030257186081694403,0.0,0.000992063492063492,0.0,0.0	0.00328379	PPP2R5C(1.0, 0.198)	NA	NA	NA	NA	NA	NA	NA	NA	No	NA	HPRC,HGSVC,1KG-ONT	Yes	NA	NA	NA	NA	NA	NA
chr14:101782462	chr14-101782462-allele789121-1	DEL	120	NA	0.0007564296520423601,0.0,0.0,0.0,0.0	0.000918741	PPP2R5C(1.0, 0.198)	NA	NA	NA	NA	NA	NA	NA	NA	No	NA	HPRC,HGSVC,1KG-ONT	Yes	NA	NA	NA	NA	NA	NA
chr14:101782476	chr14-101782476-allele789122-103	INS	102	NA	0.0007564296520423601,0.0,0.000992063492063492,0.003976143141153081,0.005112474437627812	0.00026671	PPP2R5C(1.0, 0.198)	NA	NA	NA	NA	NA	NA	NA	NA	No	NA	HPRC,HGSVC,1KG-ONT	No	NA	NA	NA	NA	NA	NA
chr14:101782484	chr14-101782484-allele789127-1	DEL	98	NA	0.0007564296520423601,0.001440922190201729,0.0,0.0,0.002044989775051125	NA	PPP2R5C(1.0, 0.198)	NA	NA	NA	NA	NA	NA	NA	NA	No	NA	HPRC,HGSVC,1KG-ONT	Yes	NA	NA	NA	NA	NA	NA
chr14:101782487	chr14-101782487-allele789128-391	INS	390	NA	0.0007564296520423601,0.0,0.0,0.0,0.0	0.000918741	PPP2R5C(1.0, 0.198)	NA	NA	NA	NA	NA	NA	NA	NA	No	NA	HPRC,HGSVC,1KG-ONT	No	NA	NA	NA	NA	NA	NA
chr14:101782502	chr14-101782502-allele789131-1	DEL	80	NA	0.0,0.0,0.001984126984126984,0.0,0.0	NA	PPP2R5C(1.0, 0.198)	NA	NA	NA	NA	NA	NA	NA	NA	No	NA	HPRC,HGSVC,1KG-ONT	Yes	NA	NA	NA	NA	NA	NA
chr14:101782505	chr14-101782505-allele789133-83	INS	82	NA	0.0,0.001440922190201729,0.0,0.0,0.0	NA	PPP2R5C(1.0, 0.198)	NA	NA	NA	NA	NA	NA	NA	NA	No	NA	HPRC,HGSVC,1KG-ONT	No	NA	NA	NA	NA	NA	NA
chr14:101782521	chr14-101782521-allele789146-500	INS	499	NA	0.0,0.001440922190201729,0.0,0.008946322067594433,0.0	0.00133282	PPP2R5C(1.0, 0.198)	NA	NA	NA	NA	NA	NA	NA	NA	No	NA	HPRC,HGSVC,1KG-ONT	No	NA	NA	NA	NA	NA	NA
chr14:101782527	chr14-101782527-allele789150-1	DEL	224	NA	0.0,0.0,0.0,0.0,0.003067484662576687	3.94758e-05	PPP2R5C(1.0, 0.198)	NA	NA	NA	NA	NA	NA	NA	NA	No	NA	HPRC,HGSVC,1KG-ONT	No	NA	NA	NA	NA	NA	NA
chr14:101782546	chr14-101782546-allele789157-1	DEL	123	NA	0.0,0.0,0.0,0.0019880715705765406,0.0	NA	PPP2R5C(1.0, 0.198)	NA	NA	NA	NA	NA	NA	NA	NA	No	NA	HPRC,HGSVC,1KG-ONT	Yes	NA	NA	NA	NA	NA	NA
chr14:101782576	chr14-101782576-allele789163-70	INS	69	NA	0.0007564296520423601,0.002881844380403458,0.0,0.0,0.0	NA	PPP2R5C(1.0, 0.198)	NA	NA	NA	NA	NA	NA	NA	NA	No	NA	HPRC,HGSVC,1KG-ONT	No	NA	NA	NA	NA	NA	NA
chr14:101782590	chr14-101782590-allele789168-339	INS	338	NA	0.02042360060514372,0.0,0.0,0.0,0.0	0.0375102	PPP2R5C(1.0, 0.198)	NA	NA	NA	NA	NA	NA	NA	NA	No	NA	HPRC,HGSVC,1KG-ONT	No	NA	NA	NA	NA	NA	NA
chr14:101782601	chr14-101782601-allele789174-112	INS	111	NA	0.0045385779122541605,0.0,0.001984126984126984,0.0009940357852882703,0.005112474437627812	0.000345973	PPP2R5C(1.0, 0.198)	NA	NA	NA	NA	NA	NA	NA	NA	No	NA	HPRC,HGSVC,1KG-ONT	Yes	NA	NA	NA	NA	NA	NA
chr14:101782601	chr14-101782601-allele789175-1406	INS	1405	NA	0.0007564296520423601,0.0,0.0,0.0,0.0	0.000918741	PPP2R5C(1.0, 0.198)	NA	NA	NA	NA	NA	NA	NA	NA	No	NA	No	No	NA	NA	NA	NA	NA	NA
chr14:101782627	chr14-101782627-allele789180-205	INS	204	NA	0.0007564296520423601,0.0,0.0,0.0,0.0	0.000918741	PPP2R5C(1.0, 0.198)	NA	NA	NA	NA	NA	NA	NA	NA	No	NA	HPRC,HGSVC	No	NA	NA	NA	NA	NA	NA
chr14:101782639	chr14-101782639-allele789185-120	INS	119	NA	0.018910741301059002,0.0,0.0,0.0,0.0	0.0347404	PPP2R5C(1.0, 0.198)	NA	NA	NA	NA	NA	NA	NA	NA	No	NA	HPRC,HGSVC,1KG-ONT	Yes	NA	NA	NA	NA	NA	NA
chr14:101782639	chr14-101782639-allele789182-384	INS	383	NA	0.0,0.0,0.000992063492063492,0.0019880715705765406,0.0	3.94758e-05	PPP2R5C(1.0, 0.198)	NA	NA	NA	NA	NA	NA	NA	NA	No	NA	HPRC,HGSVC,1KG-ONT	No	NA	NA	NA	NA	NA	NA
chr14:101782643	chr14-101782643-allele789186-1	DEL	79	NA	0.0030257186081694403,0.004322766570605188,0.0,0.0,0.006134969325153374	NA	PPP2R5C(1.0, 0.198)	NA	NA	NA	NA	NA	NA	NA	NA	No	NA	HPRC,HGSVC,1KG-ONT	No	NA	NA	NA	NA	NA	NA
chr14:101782661	chr14-101782661-allele789192-1	DEL	61	NA	0.019667170953101363,0.0,0.00496031746031746,0.0019880715705765406,0.0081799591002045	0.0143472	PPP2R5C(1.0, 0.198)	NA	NA	NA	NA	NA	NA	NA	NA	No	NA	HPRC,HGSVC,1KG-ONT	No	NA	NA	NA	NA	NA	NA
chr14:101782669	chr14-101782669-allele789194-189	INS	188	NA	0.0,0.0,0.0,0.0,0.007157464212678937	0.000631316	PPP2R5C(1.0, 0.198)	NA	NA	NA	NA	NA	NA	NA	NA	No	NA	HPRC,HGSVC,1KG-ONT	Yes	NA	NA	NA	NA	NA	NA
chr14:101782744	chr14-101782744-allele789197-73	INS	72	NA	0.0007564296520423601,0.001440922190201729,0.0,0.0,0.0	NA	PPP2R5C(1.0, 0.198)	NA	NA	NA	NA	NA	NA	NA	NA	No	NA	HPRC,HGSVC,1KG-ONT	Yes	NA	NA	NA	NA	NA	NA
chr14:101782751	chr14-101782751-allele789198-73	INS	72	NA	0.0037821482602118004,0.018731988472622477,0.016865079365079364,0.0,0.005112474437627812	0.00147105	PPP2R5C(1.0, 0.198)	NA	NA	NA	NA	NA	NA	NA	NA	No	NA	HPRC,HGSVC,1KG-ONT	Yes	NA	NA	NA	NA	NA	NA
chr14:101782751	chr14-101782751-allele789199-272	INS	271	NA	0.0,0.0,0.027777777777777776,0.003976143141153081,0.0010224948875255625	0.00553105	PPP2R5C(1.0, 0.198)	NA	NA	NA	NA	NA	NA	NA	NA	No	NA	HPRC,HGSVC	Yes	NA	NA	NA	NA	NA	NA
chr14:101782873	chr14-101782873-allele789203-77	INS	76	NA	0.03328290468986384,0.0,0.000992063492063492,0.0009940357852882703,0.0010224948875255625	0.0543339	PPP2R5C(1.0, 0.198)	NA	NA	NA	NA	NA	NA	NA	NA	No	NA	HPRC,HGSVC,1KG-ONT	No	NA	NA	NA	NA	NA	NA
chr14:101782924	chr14-101782924-allele789205-77	INS	76	NA	0.0007564296520423601,0.0,0.0,0.0,0.0	0.000918741	PPP2R5C(1.0, 0.198)	NA	NA	NA	NA	NA	NA	NA	NA	No	NA	HPRC,HGSVC,1KG-ONT	No	NA	NA	NA	NA	NA	NA
chr14:101849672	chr14-101849672-allele789607-160	INS	159	NA	0.009077155824508321,0.001440922190201729,0.0,0.0,0.0	0.0143383	PPP2R5C(1.0, 0.198)	NA	NA	NA	NA	NA	NA	NA	NA	No	NA	HPRC,HGSVC,1KG-ONT	No	NA	NA	NA	NA	NA	NA
chr14:101849672	chr14-101849672-allele789606-160	INS	159	NA	0.009833585476550681,0.002881844380403458,0.0,0.0,0.0	0.0138258	PPP2R5C(1.0, 0.198)	NA	NA	NA	NA	NA	NA	NA	NA	No	NA	HPRC,HGSVC,1KG-ONT	No	NA	NA	NA	NA	NA	NA
chr14:101849672	chr14-101849672-allele789611-159	INS	158	NA	0.0,0.0,0.0,0.004970178926441352,0.002044989775051125	0.000778337	PPP2R5C(1.0, 0.198)	NA	NA	NA	NA	NA	NA	NA	NA	No	NA	HPRC,HGSVC,1KG-ONT	No	NA	NA	NA	NA	NA	NA
chr14:101849672	chr14-101849672-allele789609-160	INS	159	NA	0.0022692889561270802,0.0,0.001984126984126984,0.0009940357852882703,0.0	0.000371588	PPP2R5C(1.0, 0.198)	NA	NA	NA	NA	NA	NA	NA	NA	No	NA	HPRC,HGSVC,1KG-ONT	No	NA	NA	NA	NA	NA	NA
chr14:101849672	chr14-101849672-allele789605-160	INS	159	NA	0.2586989409984871,0.17435158501440923,0.09424603174603174,0.21371769383697814,0.15337423312883436	0.0327756	PPP2R5C(1.0, 0.198)	NA	NA	NA	NA	NA	NA	NA	NA	No	NA	HPRC,HGSVC,1KG-ONT	No	NA	NA	NA	NA	NA	NA
chr14:101885314	chr14-101885314-allele789925-259	INS	258	NA	0.019667170953101363,0.001440922190201729,0.000992063492063492,0.0,0.0	0.031723	PPP2R5C(1.0, 0.198)	NA	NA	NA	NA	NA	NA	NA	NA	No	NA	HPRC,HGSVC,1KG-ONT	No	NA	NA	NA	NA	NA	NA
chr14:101885314	chr14-101885314-allele789924-259	INS	258	NA	0.2443267776096823,0.06484149855907781,0.1626984126984127,0.03777335984095427,0.050102249488752554	0.114986	PPP2R5C(1.0, 0.198)	NA	NA	NA	NA	NA	NA	NA	NA	No	NA	HPRC,HGSVC,1KG-ONT	No	NA	NA	NA	NA	NA	NA
chr14:101885314	chr14-101885314-allele789926-87	INS	86	NA	0.0045385779122541605,0.0,0.0,0.0009940357852882703,0.002044989775051125	0.00334747	PPP2R5C(1.0, 0.198)	NA	NA	NA	NA	NA	NA	NA	NA	No	NA	HPRC,HGSVC,1KG-ONT	No	NA	NA	NA	NA	NA	NA
chr14:101885314	chr14-101885314-allele789927-259	INS	258	NA	0.0,0.0,0.000992063492063492,0.0,0.0	NA	PPP2R5C(1.0, 0.198)	NA	NA	NA	NA	NA	NA	NA	NA	No	NA	HPRC,HGSVC,1KG-ONT	No	NA	NA	NA	NA	NA	NA
chr14:101885330	chr14-101885330-allele789928-345	INS	344	NA	0.049167927382753406,0.002881844380403458,0.0,0.012922465208747515,0.02965235173824131	0.0314206	PPP2R5C(1.0, 0.198)	NA	NA	NA	NA	NA	NA	NA	NA	No	NA	HPRC,HGSVC,1KG-ONT	No	NA	NA	NA	NA	NA	NA
chr14:101885435	chr14-101885435-allele789937-1	DEL	86	NA	0.12556732223903178,0.04899135446685879,0.09722222222222222,0.008946322067594433,0.0010224948875255625	0.062609	PPP2R5C(1.0, 0.198)	NA	NA	NA	NA	NA	NA	NA	NA	No	NA	HPRC,HGSVC,1KG-ONT	No	NA	NA	NA	NA	NA	NA
chr14:101885454	chr14-101885454-allele789938-87	INS	86	NA	0.039334341906202726,0.002881844380403458,0.0,0.0,0.0	0.067114	PPP2R5C(1.0, 0.198)	NA	NA	NA	NA	NA	NA	NA	NA	No	NA	HPRC,HGSVC,1KG-ONT	No	NA	NA	NA	NA	NA	NA
chr14:101885507	chr14-101885507-allele789941-87	INS	86	NA	0.09001512859304085,0.01729106628242075,0.001984126984126984,0.019880715705765408,0.014314928425357873	0.0865868	PPP2R5C(1.0, 0.198)	NA	NA	NA	NA	NA	NA	NA	NA	No	NA	HPRC,HGSVC,1KG-ONT	No	NA	NA	NA	NA	NA	NA
chr14:101918456	chr14-101918456-allele790245-1	DEL	67	NA	0.23903177004538578,0.03602305475504323,0.005952380952380952,0.027833001988071572,0.03374233128834356	0.257558	PPP2R5C(1.0, 0.198)	NA	NA	NA	NA	NA	NA	NA	NA	No	NA	HPRC,HGSVC,1KG-ONT	Yes	NA	NA	NA	NA	NA	NA
chr14:101918475	chr14-101918475-allele790246-70	INS	69	NA	0.04462934947049924,0.002881844380403458,0.0,0.0,0.0	0.0764903	PPP2R5C(1.0, 0.198)	NA	NA	NA	NA	NA	NA	NA	NA	No	NA	HPRC,HGSVC	Yes	NA	NA	NA	NA	NA	NA
chr14:101918477	chr14-101918477-allele790252-148	INS	147	NA	0.0,0.001440922190201729,0.0,0.0,0.0	NA	PPP2R5C(1.0, 0.198)	NA	NA	NA	NA	NA	NA	NA	NA	No	NA	HPRC,HGSVC,1KG-ONT	Yes	NA	NA	NA	NA	NA	NA
chr14:101918477	chr14-101918477-allele790249-273	INS	272	NA	0.0022692889561270802,0.0,0.0,0.0,0.0	0.00377908	PPP2R5C(1.0, 0.198)	NA	NA	NA	NA	NA	NA	NA	NA	No	NA	HPRC,HGSVC,1KG-ONT	Yes	NA	NA	NA	NA	NA	NA
chr14:101918477	chr14-101918477-allele790259-273	INS	272	NA	0.0,0.0,0.0,0.0019880715705765406,0.012269938650306749	0.00207258	PPP2R5C(1.0, 0.198)	NA	NA	NA	NA	NA	NA	NA	NA	No	NA	HPRC,HGSVC,1KG-ONT	Yes	NA	NA	NA	NA	NA	NA
chr14:101918477	chr14-101918477-allele790250-137	INS	136	NA	0.04462934947049924,0.008645533141210375,0.000992063492063492,0.02485089463220676,0.012269938650306749	0.0256029	PPP2R5C(1.0, 0.198)	NA	NA	NA	NA	NA	NA	NA	NA	No	NA	HPRC,HGSVC,1KG-ONT	Yes	NA	NA	NA	NA	NA	NA
chr14:101918477	chr14-101918477-allele790253-363	INS	362	NA	0.0015128593040847202,0.004322766570605188,0.0,0.003976143141153081,0.011247443762781187	0.000915658	PPP2R5C(1.0, 0.198)	NA	NA	NA	NA	NA	NA	NA	NA	No	NA	HPRC,HGSVC	Yes	NA	NA	NA	NA	NA	NA
chr14:101918477	chr14-101918477-allele790254-344	INS	343	NA	0.0007564296520423601,0.0,0.0,0.0,0.0	0.000918741	PPP2R5C(1.0, 0.198)	NA	NA	NA	NA	NA	NA	NA	NA	No	NA	HPRC,HGSVC	Yes	NA	NA	NA	NA	NA	NA
chr14:101918477	chr14-101918477-allele790251-204	INS	203	NA	0.037821482602118005,0.01585014409221902,0.003968253968253968,0.020874751491053677,0.08282208588957055	3.88081e-05	PPP2R5C(1.0, 0.198)	NA	NA	NA	NA	NA	NA	NA	NA	No	NA	HPRC,HGSVC,1KG-ONT	Yes	NA	NA	NA	NA	NA	NA
chr14:101918490	chr14-101918490-allele790264-66	INS	65	NA	0.0007564296520423601,0.0,0.0,0.0,0.0	0.000918741	PPP2R5C(1.0, 0.198)	NA	NA	NA	NA	NA	NA	NA	NA	No	NA	HPRC,HGSVC	Yes	NA	NA	NA	NA	NA	NA
chr14:101918510	chr14-101918510-allele790265-61	INS	60	NA	0.049167927382753406,0.011527377521613832,0.000992063492063492,0.017892644135188866,0.012269938650306749	0.0353248	PPP2R5C(1.0, 0.198)	NA	NA	NA	NA	NA	NA	NA	NA	No	NA	HPRC,HGSVC	Yes	NA	NA	NA	NA	NA	NA
chr14:101918510	chr14-101918510-allele790267-1520	INS	1519	NA	0.0007564296520423601,0.0,0.0,0.0,0.0	0.000918741	PPP2R5C(1.0, 0.198)	NA	NA	NA	NA	NA	NA	NA	NA	No	NA	HGSVC,1KG-ONT	No	NA	NA	NA	NA	NA	NA
chr14:101918516	chr14-101918516-allele790270-74	INS	73	NA	0.0022692889561270802,0.0,0.0,0.0,0.0	0.00377908	PPP2R5C(1.0, 0.198)	NA	NA	NA	NA	NA	NA	NA	NA	No	NA	HPRC,HGSVC	No	NA	NA	NA	NA	NA	NA
chr14:101918516	chr14-101918516-allele790271-216	INS	215	NA	0.009077155824508321,0.0,0.0,0.0,0.003067484662576687	0.0108499	PPP2R5C(1.0, 0.198)	NA	NA	NA	NA	NA	NA	NA	NA	No	NA	HPRC,HGSVC,1KG-ONT	Yes	NA	NA	NA	NA	NA	NA
chr14:101918516	chr14-101918516-allele790273-69	INS	68	NA	0.006051437216338881,0.0,0.0,0.0,0.0	0.0108963	PPP2R5C(1.0, 0.198)	NA	NA	NA	NA	NA	NA	NA	NA	No	NA	HPRC,HGSVC	No	NA	NA	NA	NA	NA	NA
chr14:101918516	chr14-101918516-allele790275-135	INS	134	NA	0.0007564296520423601,0.0,0.0,0.0,0.0	0.000918741	PPP2R5C(1.0, 0.198)	NA	NA	NA	NA	NA	NA	NA	NA	No	NA	HPRC,HGSVC,1KG-ONT	Yes	NA	NA	NA	NA	NA	NA
chr14:101918516	chr14-101918516-allele790274-205	INS	204	NA	0.0,0.0,0.0,0.004970178926441352,0.0	0.000408842	PPP2R5C(1.0, 0.198)	NA	NA	NA	NA	NA	NA	NA	NA	No	NA	HPRC,HGSVC,1KG-ONT	Yes	NA	NA	NA	NA	NA	NA
chr14:101918517	chr14-101918517-allele790276-77	INS	76	NA	0.0,0.004322766570605188,0.011904761904761904,0.0009940357852882703,0.0	0.00237831	PPP2R5C(1.0, 0.198)	NA	NA	NA	NA	NA	NA	NA	NA	No	NA	HPRC,HGSVC	No	NA	NA	NA	NA	NA	NA
chr14:101918521	chr14-101918521-allele790278-1	DEL	63	NA	0.0,0.0,0.000992063492063492,0.0009940357852882703,0.0010224948875255625	3.94758e-05	PPP2R5C(1.0, 0.198)	NA	NA	NA	NA	NA	NA	NA	NA	No	NA	HPRC,HGSVC,1KG-ONT	No	NA	NA	NA	NA	NA	NA
chr14:101918523	chr14-101918523-allele790280-893	INS	892	NA	0.0015128593040847202,0.0,0.0,0.0,0.0	0.00234988	PPP2R5C(1.0, 0.198)	NA	NA	NA	NA	NA	NA	NA	NA	No	NA	HPRC,1KG-ONT	No	NA	NA	NA	NA	NA	NA
chr14:101918527	chr14-101918527-allele790283-73	INS	72	NA	0.0030257186081694403,0.0,0.0,0.0,0.0	0.00520636	PPP2R5C(1.0, 0.198)	NA	NA	NA	NA	NA	NA	NA	NA	No	NA	HPRC,HGSVC	No	NA	NA	NA	NA	NA	NA
chr14:101918535	chr14-101918535-allele790284-1	DEL	68	NA	0.0037821482602118004,0.011527377521613832,0.05654761904761905,0.0,0.00408997955010225	0.00712717	PPP2R5C(1.0, 0.198)	NA	NA	NA	NA	NA	NA	NA	NA	No	NA	HPRC,HGSVC,1KG-ONT	No	NA	NA	NA	NA	NA	NA
chr14:101918544	chr14-101918544-allele790285-290	INS	289	NA	0.0264750378214826,0.002881844380403458,0.0,0.009940357852882704,0.011247443762781187	0.0171798	PPP2R5C(1.0, 0.198)	NA	NA	NA	NA	NA	NA	NA	NA	No	NA	HPRC,HGSVC	Yes	NA	NA	NA	NA	NA	NA
chr14:101918552	chr14-101918552-allele790288-549	INS	548	NA	0.01059001512859304,0.004322766570605188,0.0,0.0,0.0	0.0135033	PPP2R5C(1.0, 0.198)	NA	NA	NA	NA	NA	NA	NA	NA	No	NA	HPRC,HGSVC	Yes	NA	NA	NA	NA	NA	NA
chr14:101918572	chr14-101918572-allele790290-70	INS	69	NA	0.0015128593040847202,0.002881844380403458,0.013888888888888888,0.002982107355864811,0.0010224948875255625	0.0011911	PPP2R5C(1.0, 0.198)	NA	NA	NA	NA	NA	NA	NA	NA	No	NA	HPRC,HGSVC	No	NA	NA	NA	NA	NA	NA
chr14:101918612	chr14-101918612-allele790294-825	INS	824	NA	0.0015128593040847202,0.0,0.0,0.0,0.0	0.00234988	PPP2R5C(1.0, 0.198)	NA	NA	NA	NA	NA	NA	NA	NA	No	NA	HPRC,1KG-ONT	No	NA	NA	NA	NA	NA	NA
chr14:101923805	chr14-101923805-allele790371-1	DEL	122	0.990585	0.24130105900151286,0.06195965417867435,0.003968253968253968,0.08449304174950298,0.11554192229038855	0.139417	PPP2R5C(1.0, 0.198)	NA	NA	NA	NA	NA	NA	NA	NA	No	NA	HPRC,HGSVC,1KG-ONT	Yes	NA	Body mass index(PPP2R5C - DYNC1H1, rs2448241, 2E-8, 0.6342431279725962),Body mass index (MTAG)(PPP2R5C - DYNC1H1, rs2448241, 7E-9, 0.6342431279725962)	Achilles bursitis(3.68%, 0.55%, 6.95, [1.92;25.12], 0.001087),Atelectasis(9.03%, 4.37%, 2.17, [1.23;3.84], 0.009529),Blood coagulation disorder(2.68%, 0.73%, 3.75, [1.12;12.54], 0.031037),Cellulitis and abscess of trunk(2.68%, 0.36%, 7.52, [1.59;35.64], 0.004852),Chronic sinusitis(7.36%, 12.20%, 0.57, [0.35;0.95], 0.03425),Deficiency of macronutrients(3.01%, 0.91%, 3.38, [1.12;10.17], 0.043472),Gastro-esophageal reflux disease with esophagitis(8.03%, 3.64%, 2.31, [1.25;4.25], 0.008833),Glaucoma(5.35%, 2.19%, 2.53, [1.18;5.42], 0.024918),Human papilloma virus infection(2.34%, 0.55%, 4.36, [1.12;17.0], 0.038976),Internal hemorrhoids(1.00%, 3.83%, 0.26, [0.08;0.86], 0.016834),Pulmonary embolism(3.68%, 1.28%, 2.96, [1.13;7.71], 0.025338),Pure hypercholesterolemia(18.73%, 13.11%, 1.53, [1.04;2.24], 0.034777),Rectal polyp(0.67%, 3.28%, 0.2, [0.05;0.86], 0.016619),Sleep apnea(15.05%, 9.65%, 1.66, [1.08;2.54], 0.024159),Uncomplicated moderate persistent asthma(4.01%, 1.64%, 2.51, [1.05;6.02], 0.039005),Vitamin B deficiency(8.36%, 4.37%, 2.0, [1.12;3.56], 0.020755),Uterine leiomyoma(22.22%, 15.33%, 1.58, [1.04;2.41], 0.035909)	NA	NA	NA
chr14:101998152	chr14-101998152-allele791176-1	DEL	94	NA	0.00832072617246596,0.007204610951008645,0.000992063492063492,0.002982107355864811,0.0	0.00377302	DYNC1H1(1.0, 0.117)	DYNC1H1(1.0, 0.117)	NA	NA	NA	NA	NA	NA	NA	No	NA	1KG-ONT	No	NA	NA	NA	NA	NA	NA
chr14:102045390	chr14-102045390-allele791468-1	DEL	67	NA	0.009077155824508321,0.05187319884726225,0.001984126984126984,0.07852882703777336,0.027607361963190184	0.0142262	DYNC1H1(1.0, 0.117)	DYNC1H1(1.0, 0.117)	NA	NA	NA	NA	NA	NA	NA	No	NA	HPRC,HGSVC,1KG-ONT	No	NA	NA	NA	NA	NA	NA
chr14:102046418	chr14-102046418-allele791481-1	DEL	99	NA	0.01361573373676248,0.01440922190201729,0.010912698412698412,0.0,0.0010224948875255625	0.00312315	DYNC1H1(1.0, 0.117)	DYNC1H1(1.0, 0.117)	NA	NA	NA	NA	NA	NA	enhancer	No	ID=chr14_102046447_102046459;MOTIFS=AAAGCC;STRUC=(AAAGCC)n	HPRC,1KG-ONT	Yes	NA	NA	NA	NA	NA	NA
chr14:102106756	chr14-102106756-allele792287-1	DEL	1993	NA	0.01739788199697428,0.002881844380403458,0.0,0.0,0.0	0.0276182	HSP90AA1(1.0, 0.362)	HSP90AA1(1.0, 0.362)	HSP90AA1(1.0, 0.362)	NA	NA	NA	NA	NA	NA	No	NA	HPRC,HGSVC,1KG-ONT	Yes	NA	NA	NA	NA	NA	NA
chr14:102131477	chr14-102131477-allele792492-335	INS	334	NA	0.0,0.0,0.0,0.003976143141153081,0.0	0.000224143	HSP90AA1(1.0, 0.362)	HSP90AA1(1.0, 0.362)	HSP90AA1(1.0, 0.362)	NA	NA	NA	NA	NA	NA	No	NA	No	Yes	NA	NA	NA	NA	NA	NA
chr14:102135072	chr14-102135072-allele792534-161	INS	160	NA	0.009077155824508321,0.0,0.0,0.0,0.0	0.0165556	HSP90AA1(1.0, 0.362)	HSP90AA1(1.0, 0.362)	HSP90AA1(1.0, 0.362)	NA	NA	NA	NA	NA	NA	No	NA	HGSVC	No	NA	NA	NA	NA	NA	NA
chr14:102135203	chr14-102135203-allele792535-1	DEL	160	NA	0.0794251134644478,0.008645533141210375,0.007936507936507936,0.0,0.0	0.114195	HSP90AA1(1.0, 0.362)	HSP90AA1(1.0, 0.362)	HSP90AA1(1.0, 0.362)	NA	NA	NA	NA	NA	NA	No	NA	HPRC,HGSVC,1KG-ONT	No	NA	NA	NA	NA	NA	NA
chr14:102171220	chr14-102171220-allele792916-1	DEL	2164	NA	0.0,0.001440922190201729,0.0,0.0,0.0	NA	WDR20(1.0, 0.198)	NA	NA	NA	NA	NA	NA	NA	NA	No	ID=chr14_102171255_102171279;MOTIFS=TTT;STRUC=(TTT)n	HPRC,HGSVC,1KG-ONT	Yes	NA	NA	NA	NA	NA	NA
chr14:102172218	chr14-102172218-allele792932-1	DEL	679	NA	0.0030257186081694403,0.024495677233429394,0.001984126984126984,0.039761431411530816,0.016359918200409	0.00910746	WDR20(1.0, 0.198)	NA	NA	NA	NA	NA	NA	NA	NA	No	NA	HPRC,HGSVC,1KG-ONT	No	NA	NA	NA	NA	NA	NA
chr14:102172443	chr14-102172443-allele792937-1	DEL	126	NA	0.03252647503782148,0.002881844380403458,0.0,0.0,0.0	0.0550255	WDR20(1.0, 0.198)	NA	NA	NA	NA	NA	NA	NA	NA	No	NA	HPRC,HGSVC,1KG-ONT	No	NA	NA	NA	NA	NA	NA
chr14:102172714	chr14-102172714-allele792951-52	INS	51	NA	0.0037821482602118004,0.0,0.0,0.0,0.0	0.00663171	WDR20(1.0, 0.198)	NA	NA	NA	NA	NA	NA	NA	NA	No	NA	No	No	NA	NA	NA	NA	NA	NA
chr14:102189055	chr14-102189055-allele793120-177	INS	176	NA	0.0,0.011527377521613832,0.047619047619047616,0.0,0.02044989775051125	0.0135915	WDR20(1.0, 0.198)	NA	NA	NA	NA	NA	NA	NA	NA	No	NA	HPRC,HGSVC,1KG-ONT	Yes	NA	NA	NA	NA	NA	NA
chr14:102218642	chr14-102218642-allele793373-1	DEL	81	NA	0.00529500756429652,0.001440922190201729,0.0,0.0,0.0	0.00736694	WDR20(1.0, 0.198)	NA	NA	NA	NA	NA	NA	NA	NA	No	NA	No	Yes	NA	NA	NA	NA	NA	NA
chr14:102239420	chr14-102239420-allele793570-71	INS	70	NA	0.006051437216338881,0.0893371757925072,0.07142857142857142,0.1312127236580517,0.06646216768916155	0.0532699	MOK(4.268e-14, 1.292)	MOK(4.268e-14, 1.292)	NA	NA	NA	NA	NA	NA	NA	No	NA	HPRC,HGSVC,1KG-ONT	Yes	NA	NA	NA	NA	NA	NA
chr14:102287815	chr14-102287815-allele794077-1	DEL	318	NA	0.018910741301059002,0.002881844380403458,0.0,0.0,0.0	0.0303794	MOK(4.268e-14, 1.292)	MOK(4.268e-14, 1.292)	NA	NA	NA	NA	NA	NA	NA	No	NA	HPRC,HGSVC,1KG-ONT	Yes	NA	NA	NA	NA	NA	NA
chr14:102294100	chr14-102294100-allele794152-1	DEL	145	NA	0.024205748865355523,0.0,0.0,0.0,0.0	0.0444026	MOK(4.268e-14, 1.292)	MOK(4.268e-14, 1.292)	NA	NA	NA	NA	NA	NA	NA	No	NA	HPRC,HGSVC,1KG-ONT	Yes	NA	NA	NA	NA	NA	NA
chr14:102294290	chr14-102294290-allele794163-1	DEL	169	NA	0.00832072617246596,0.0,0.0,0.0,0.0	0.0151436	MOK(4.268e-14, 1.292)	MOK(4.268e-14, 1.292)	NA	NA	NA	NA	NA	NA	NA	No	NA	HPRC,HGSVC,1KG-ONT	No	NA	NA	NA	NA	NA	NA
chr14:102298406	chr14-102298406-allele794202-1	DEL	82	NA	0.0007564296520423601,0.0,0.0,0.0,0.0	0.000918741	MOK(4.268e-14, 1.292)	MOK(4.268e-14, 1.292)	NA	NA	NA	NA	NA	NA	NA	No	NA	HGSVC	No	NA	NA	NA	NA	NA	NA
chr14:102379440	chr14-102379440-allele795024-1	DEL	51	NA	0.0,0.0,0.0,0.0009940357852882703,0.0	NA	TECPR2(2.1398e-07, 0.607)	TECPR2(2.1398e-07, 0.607)	NA	NA	NA	NA	NA	NA	NA	No	NA	HPRC,HGSVC,1KG-ONT	No	NA	NA	NA	NA	NA	NA
chr14:102379491	chr14-102379491-allele795027-1	DEL	255	NA	0.0022692889561270802,0.004322766570605188,0.005952380952380952,0.0019880715705765406,0.0	NA	TECPR2(2.1398e-07, 0.607)	TECPR2(2.1398e-07, 0.607)	NA	NA	NA	NA	NA	NA	NA	No	NA	HPRC,HGSVC,1KG-ONT	No	NA	NA	NA	NA	NA	NA
chr14:102379630	chr14-102379630-allele795033-1	DEL	51	NA	0.2526475037821483,0.21181556195965417,0.11210317460317461,0.32703777335984097,0.28629856850715746	0.000239941	TECPR2(2.1398e-07, 0.607)	TECPR2(2.1398e-07, 0.607)	NA	NA	NA	NA	NA	NA	NA	No	NA	HPRC,HGSVC,1KG-ONT	No	NA	NA	NA	NA	NA	NA
chr14:102379630	chr14-102379630-allele795034-52	INS	51	NA	0.0007564296520423601,0.0,0.0,0.0,0.0081799591002045	4.4099e-05	TECPR2(2.1398e-07, 0.607)	TECPR2(2.1398e-07, 0.607)	NA	NA	NA	NA	NA	NA	NA	No	NA	1KG-ONT	No	NA	NA	NA	NA	NA	NA
chr14:102379681	chr14-102379681-allele795036-154	INS	153	NA	0.0022692889561270802,0.0,0.0,0.0,0.0	0.00377908	TECPR2(2.1398e-07, 0.607)	TECPR2(2.1398e-07, 0.607)	NA	NA	NA	NA	NA	NA	NA	No	NA	HGSVC,1KG-ONT	No	NA	NA	NA	NA	NA	NA
chr14:102379695	chr14-102379695-allele795038-1	DEL	102	NA	0.0037821482602118004,0.0,0.002976190476190476,0.0,0.0	0.00224623	TECPR2(2.1398e-07, 0.607)	TECPR2(2.1398e-07, 0.607)	NA	NA	NA	NA	NA	NA	NA	No	NA	HPRC,1KG-ONT	No	NA	NA	NA	NA	NA	NA
chr14:102379807	chr14-102379807-allele795047-52	INS	51	NA	0.00832072617246596,0.0,0.0,0.0,0.0010224948875255625	0.0129393	TECPR2(2.1398e-07, 0.607)	TECPR2(2.1398e-07, 0.607)	NA	NA	NA	NA	NA	NA	NA	No	NA	HPRC,1KG-ONT	No	NA	NA	NA	NA	NA	NA
chr14:102379836	chr14-102379836-allele795049-1	DEL	306	NA	0.0037821482602118004,0.001440922190201729,0.0,0.004970178926441352,0.0	0.000545845	TECPR2(2.1398e-07, 0.607)	TECPR2(2.1398e-07, 0.607)	NA	NA	NA	NA	NA	NA	NA	No	NA	HPRC,HGSVC	No	NA	NA	NA	NA	NA	NA
chr14:102379857	chr14-102379857-allele795052-1	DEL	153	NA	0.0007564296520423601,0.0,0.0,0.0,0.0	0.000918741	TECPR2(2.1398e-07, 0.607)	TECPR2(2.1398e-07, 0.607)	NA	NA	NA	NA	NA	NA	NA	No	NA	HPRC,HGSVC,1KG-ONT	No	NA	NA	NA	NA	NA	NA
chr14:102379934	chr14-102379934-allele795059-52	INS	51	NA	0.012859304084720122,0.0,0.0,0.0,0.0	0.0235872	TECPR2(2.1398e-07, 0.607)	TECPR2(2.1398e-07, 0.607)	NA	NA	NA	NA	NA	NA	NA	No	NA	HPRC,1KG-ONT	No	NA	NA	NA	NA	NA	NA
chr14:102380062	chr14-102380062-allele795069-307	INS	306	NA	0.0007564296520423601,0.021613832853025938,0.001984126984126984,0.02485089463220676,0.0705521472392638	0.0189698	TECPR2(2.1398e-07, 0.607)	TECPR2(2.1398e-07, 0.607)	NA	NA	NA	NA	NA	NA	NA	No	NA	HPRC,HGSVC,1KG-ONT	No	NA	NA	NA	NA	NA	NA
chr14:102410270	chr14-102410270-allele795361-1	DEL	1460	NA	0.05219364599092285,0.03170028818443804,0.03373015873015873,0.027833001988071572,0.03783231083844581	0.00460956	TECPR2(2.1398e-07, 0.607)	TECPR2(2.1398e-07, 0.607)	NA	NA	NA	NA	NA	NA	NA	No	NA	HPRC,HGSVC,1KG-ONT	No	NA	NA	NA	NA	NA	NA
chr14:102483944	chr14-102483944-allele796132-861	INS	860	NA	0.030257186081694403,0.005763688760806916,0.013888888888888888,0.012922465208747515,0.016359918200409	0.00834606	TECPR2(2.1398e-07, 0.607)	TECPR2(2.1398e-07, 0.607)	NA	NA	NA	NA	NA	NA	NA	No	NA	HGSVC,1KG-ONT	Yes	NA	NA	NA	NA	NA	NA
chr14:102483944	chr14-102483944-allele796133-2583	INS	2582	NA	0.01361573373676248,0.0,0.007936507936507936,0.0,0.002044989775051125	0.0100448	TECPR2(2.1398e-07, 0.607)	TECPR2(2.1398e-07, 0.607)	NA	NA	NA	NA	NA	NA	NA	No	NA	No	No	NA	NA	NA	NA	NA	NA
chr14:102534358	chr14-102534358-allele796789-1	DEL	941	NA	0.0,0.007204610951008645,0.0,0.0,0.0	0.000408842	NA	NA	NA	NA	NA	NA	NA	NA	NA	No	NA	No	No	NA	NA	NA	NA	NA	NA
chr14:102535903	chr14-102535903-allele796823-1	DEL	1285	NA	0.0015128593040847202,0.01440922190201729,0.0,0.02286282306163022,0.010224948875255624	0.00523963	NA	NA	NA	NA	NA	NA	NA	NA	NA	No	ID=chr14_102536615_102536627;MOTIFS=TTTC;STRUC=(TTTC)n	1KG-ONT	No	NA	NA	NA	NA	NA	NA
chr14:102562102	chr14-102562102-allele797131-313	INS	312	0.901283	0.3441754916792738,0.5706051873198847,0.5724206349206349,0.7246520874751491,0.7331288343558282	0.177108	NA	NA	NA	NA	NA	NA	NA	NA	NA	No	NA	HPRC,HGSVC,1KG-ONT	No	NA	Platelet count(LINC02323, rs11628318, 2E-10, 0.8712881381875422),Tinnitus(LINC02323, rs4906228, 2E-8, 0.823132480868516),Platelet count(LINC02323, rs4900545, 2E-16, 0.8276518147595006),Platelet count(LINC02323, rs4900545, 7E-26, 0.8276518147595006),Tinnitus(LINC02323, rs749543, 1E-8, 0.7641541173522476),Platelet count(LINC02323 - RCOR1, rs35258120, 5E-44, 0.6216646040032346),Chondrocalcin levels(RCOR1, rs2146429, 2E-13, 0.5847738852635771),APP/HBEGF protein level ratio(RCOR1, rs2146430, 4E-15, 0.5847738852635771),CDKN2D/TACC3 protein level ratio(RCOR1, rs2146430, 2E-22, 0.5847738852635771),CLIP2/LAT2 protein level ratio(RCOR1, rs2146430, 1E-14, 0.5847738852635771),CLIP2/PDLIM7 protein level ratio(RCOR1, rs2146430, 4E-16, 0.5847738852635771),CPXM1/HBEGF protein level ratio(RCOR1, rs2146430, 2E-17, 0.5847738852635771),CPXM1/MDK protein level ratio(RCOR1, rs2146430, 3E-15, 0.5847738852635771),DOK2/PDLIM7 protein level ratio(RCOR1, rs2146430, 2E-22, 0.5847738852635771),EDAR/ENO2 protein level ratio(RCOR1, rs2146430, 3E-25, 0.5847738852635771),EDAR/TACC3 protein level ratio(RCOR1, rs2146430, 1E-31, 0.5847738852635771),ERBIN/LAT2 protein level ratio(RCOR1, rs2146430, 2E-25, 0.5847738852635771),HBEGF/PDGFA protein level ratio(RCOR1, rs2146430, 1E-23, 0.5847738852635771),ITGB1BP2/LAT2 protein level ratio(RCOR1, rs2146430, 3E-25, 0.5847738852635771),LAT2/MANF protein level ratio(RCOR1, rs2146430, 8E-16, 0.5847738852635771),LAT2/TRIM5 protein level ratio(RCOR1, rs2146430, 2E-20, 0.5847738852635771),LAT2/YES1 protein level ratio(RCOR1, rs2146430, 1E-40, 0.5847738852635771),MPI/TACC3 protein level ratio(RCOR1, rs2146430, 2E-16, 0.5847738852635771),PMVK/TBCB protein level ratio(RCOR1, rs2146430, 7E-15, 0.5847738852635771),Platelet count during first trimester of pregnancy(RCOR1, rs2403068, 5E-18, 0.5855022123888676),Platelet count during second trimester of pregnancy(RCOR1, rs2403068, 1E-11, 0.5855022123888676),Mean platelet volume(RCOR1, rs11627756, 3E-12, 0.5890763211685238),Red cell distribution width(RCOR1, rs1190335, 6E-9, 0.6414553413778032)	Autoimmune thyroiditis(0.50%, 2.80%, 0.18, [0.05;0.68], 0.009167),Benign neoplasm of transverse colon(2.68%, 5.60%, 0.46, [0.22;0.97], 0.042048),Cardiac arrhythmia(8.19%, 13.20%, 0.59, [0.37;0.94], 0.029957),Cholecystitis(0.67%, 2.80%, 0.23, [0.07;0.81], 0.018925),Chondromalacia of patella(3.68%, 0.80%, 4.74, [1.11;20.3], 0.021533),Diplopia(0.84%, 2.80%, 0.29, [0.09;0.93], 0.048795),Hyperglycemia(5.52%, 9.60%, 0.55, [0.32;0.95], 0.035351),Hypermetropia(5.52%, 2.00%, 2.86, [1.1;7.42], 0.027541),Hypoglycemia(1.51%, 4.40%, 0.33, [0.14;0.81], 0.022064),Hypokalemia(8.70%, 14.40%, 0.57, [0.36;0.89], 0.01841),Hypoxemia(2.17%, 5.20%, 0.41, [0.19;0.89], 0.027529),Infection by Trichomonas(1.00%, 3.20%, 0.31, [0.11;0.89], 0.034502),Iron deficiency(4.01%, 1.20%, 3.44, [1.03;11.54], 0.032426),Migraine(11.54%, 16.80%, 0.65, [0.43;0.98], 0.044316),Migraine with aura(1.84%, 5.20%, 0.34, [0.15;0.77], 0.011209),Multiple sclerosis(0.67%, 3.60%, 0.18, [0.06;0.59], 0.003298),Primary open angle glaucoma(3.01%, 0.40%, 7.73, [1.03;58.2], 0.019527),Sjögren's syndrome(1.00%, 3.20%, 0.31, [0.11;0.89], 0.034502),Talipes planus(6.86%, 3.20%, 2.23, [1.03;4.82], 0.036665),Uncomplicated asthma(14.72%, 21.60%, 0.63, [0.43;0.91], 0.015713)	NA	NA	NA
chr14:102562102	chr14-102562102-allele797133-317	INS	316	NA	0.030257186081694403,0.005763688760806916,0.0,0.0,0.002044989775051125	0.0433286	NA	NA	NA	NA	NA	NA	NA	NA	NA	No	NA	HPRC,HGSVC,1KG-ONT	No	NA	NA	NA	NA	NA	NA
chr14:102562102	chr14-102562102-allele797134-312	INS	311	NA	0.00529500756429652,0.001440922190201729,0.0,0.0019880715705765406,0.00408997955010225	0.00155463	NA	NA	NA	NA	NA	NA	NA	NA	NA	No	NA	HPRC,HGSVC,1KG-ONT	No	NA	NA	NA	NA	NA	NA
chr14:102562102	chr14-102562102-allele797135-314	INS	313	NA	0.0007564296520423601,0.0,0.002976190476190476,0.003976143141153081,0.0081799591002045	0.00108137	NA	NA	NA	NA	NA	NA	NA	NA	NA	No	NA	HPRC,HGSVC,1KG-ONT	No	NA	NA	NA	NA	NA	NA
chr14:102562102	chr14-102562102-allele797137-316	INS	315	NA	0.015128593040847202,0.001440922190201729,0.0,0.0,0.0	0.0254721	NA	NA	NA	NA	NA	NA	NA	NA	NA	No	NA	HPRC,HGSVC,1KG-ONT	No	NA	NA	NA	NA	NA	NA
chr14:102562102	chr14-102562102-allele797139-315	INS	314	NA	0.0,0.0,0.0,0.0009940357852882703,0.0	NA	NA	NA	NA	NA	NA	NA	NA	NA	NA	No	NA	HPRC,HGSVC,1KG-ONT	No	NA	NA	NA	NA	NA	NA
chr14:102562102	chr14-102562102-allele797141-328	INS	327	NA	0.00529500756429652,0.0,0.0,0.0,0.0	0.00947665	NA	NA	NA	NA	NA	NA	NA	NA	NA	No	NA	HPRC,HGSVC,1KG-ONT	No	NA	NA	NA	NA	NA	NA
chr14:102562102	chr14-102562102-allele797136-318	INS	317	NA	0.0015128593040847202,0.0,0.0,0.0,0.0	0.00234988	NA	NA	NA	NA	NA	NA	NA	NA	NA	No	NA	HPRC,HGSVC,1KG-ONT	No	NA	NA	NA	NA	NA	NA
chr14:102573498	chr14-102573498-allele797258-355	INS	354	NA	0.0,0.0,0.0,0.003976143141153081,0.0010224948875255625	0.000408842	NA	NA	NA	NA	NA	NA	NA	NA	NA	No	NA	HGSVC	Yes	NA	NA	NA	NA	NA	NA
chr14:102581511	chr14-102581511-allele797333-336	INS	335	NA	0.0015128593040847202,0.0,0.0,0.0,0.0	0.00234988	NA	NA	NA	NA	NA	NA	NA	NA	NA	No	NA	No	No	NA	NA	NA	NA	NA	NA
chr14:102582546	chr14-102582546-allele797348-76	INS	75	NA	0.0022692889561270802,0.0994236311239193,0.13194444444444445,0.014910536779324055,0.024539877300613498	0.0411215	NA	NA	NA	NA	NA	NA	NA	NA	NA	No	NA	1KG-ONT	Yes	NA	NA	NA	NA	NA	NA
chr14:102631471	chr14-102631471-allele797887-1	DEL	3505	NA	0.0045385779122541605,0.0,0.0,0.0,0.0	0.00805514	RCOR1(0.47448, 0.674)	NA	NA	NA	NA	NA	NA	NA	NA	No	ID=chr14_102634637_102634651;MOTIFS=AT;STRUC=(AT)n	No	Yes	NA	NA	NA	NA	NA	NA
chr14:102644786	chr14-102644786-allele798080-1310	INS	1309	NA	0.00680786686838124,0.0,0.0,0.0,0.0	0.0123139	RCOR1(0.47448, 0.674)	NA	NA	NA	NA	NA	NA	NA	NA	No	NA	No	Yes	NA	NA	NA	NA	NA	NA
chr14:102645315	chr14-102645315-allele798086-1310	INS	1309	NA	0.00680786686838124,0.0,0.0,0.0,0.0	0.0123139	RCOR1(0.47448, 0.674)	NA	NA	NA	NA	NA	NA	NA	NA	No	NA	No	Yes	NA	NA	NA	NA	NA	NA
chr14:102653939	chr14-102653939-allele798171-1	DEL	51	NA	0.0007564296520423601,0.0,0.0,0.0,0.0	0.000918741	RCOR1(0.47448, 0.674)	NA	NA	NA	NA	NA	NA	NA	NA	No	NA	No	No	NA	NA	NA	NA	NA	NA
chr14:102653984	chr14-102653984-allele798195-64	INS	63	NA	0.0015128593040847202,0.0,0.0,0.0,0.0010224948875255625	0.00077342	RCOR1(0.47448, 0.674)	NA	NA	NA	NA	NA	NA	NA	NA	No	NA	HPRC,HGSVC	Yes	NA	NA	NA	NA	NA	NA
chr14:102653984	chr14-102653984-allele798191-76	INS	75	NA	0.0037821482602118004,0.0,0.0,0.0,0.0	0.00663171	RCOR1(0.47448, 0.674)	NA	NA	NA	NA	NA	NA	NA	NA	No	NA	HPRC,HGSVC	Yes	NA	NA	NA	NA	NA	NA
chr14:102676379	chr14-102676379-allele798420-1	DEL	647	NA	0.0453857791225416,0.005763688760806916,0.0,0.0,0.0	0.0737543	RCOR1(0.47448, 0.674)	NA	NA	NA	NA	NA	NA	NA	NA	No	NA	HPRC,HGSVC,1KG-ONT	No	NA	NA	NA	NA	NA	NA
chr14:102676471	chr14-102676471-allele798430-172	INS	171	NA	0.037821482602118005,0.002881844380403458,0.0,0.0009940357852882703,0.0	0.0624255	RCOR1(0.47448, 0.674)	NA	NA	NA	NA	NA	NA	NA	NA	No	NA	HPRC,HGSVC,1KG-ONT	No	NA	NA	NA	NA	NA	NA
chr14:102676471	chr14-102676471-allele798431-173	INS	172	NA	0.0015128593040847202,0.010086455331412104,0.008928571428571428,0.02584493041749503,0.023517382413087935	0.00924048	RCOR1(0.47448, 0.674)	NA	NA	NA	NA	NA	NA	NA	NA	No	NA	HPRC,HGSVC,1KG-ONT	No	NA	NA	NA	NA	NA	NA
chr14:102676471	chr14-102676471-allele798434-174	INS	173	NA	0.0,0.0,0.0,0.004970178926441352,0.0010224948875255625	0.000593574	RCOR1(0.47448, 0.674)	NA	NA	NA	NA	NA	NA	NA	NA	No	NA	HPRC,HGSVC,1KG-ONT	No	NA	NA	NA	NA	NA	NA
chr14:102676471	chr14-102676471-allele798435-128	INS	127	NA	0.0022692889561270802,0.0,0.0,0.0,0.0	0.00377908	RCOR1(0.47448, 0.674)	NA	NA	NA	NA	NA	NA	NA	NA	No	NA	HPRC,HGSVC,1KG-ONT	No	NA	NA	NA	NA	NA	NA
chr14:102676471	chr14-102676471-allele798437-175	INS	174	NA	0.0007564296520423601,0.001440922190201729,0.0,0.0019880715705765406,0.00408997955010225	NA	RCOR1(0.47448, 0.674)	NA	NA	NA	NA	NA	NA	NA	NA	No	NA	HPRC,HGSVC,1KG-ONT	No	NA	NA	NA	NA	NA	NA
chr14:102676471	chr14-102676471-allele798433-172	INS	171	NA	0.0022692889561270802,0.001440922190201729,0.001984126984126984,0.0,0.0	0.000371588	RCOR1(0.47448, 0.674)	NA	NA	NA	NA	NA	NA	NA	NA	No	NA	HPRC,HGSVC,1KG-ONT	No	NA	NA	NA	NA	NA	NA
chr14:102676471	chr14-102676471-allele798432-172	INS	171	NA	0.0015128593040847202,0.0,0.0,0.0,0.0010224948875255625	0.00077342	RCOR1(0.47448, 0.674)	NA	NA	NA	NA	NA	NA	NA	NA	No	NA	HPRC,HGSVC,1KG-ONT	No	NA	NA	NA	NA	NA	NA
chr14:102676493	chr14-102676493-allele798439-128	INS	127	NA	0.08925869894099848,0.05187319884726225,0.001984126984126984,0.06858846918489066,0.03987730061349693	0.0237842	RCOR1(0.47448, 0.674)	NA	NA	NA	NA	NA	NA	NA	NA	No	NA	HPRC,HGSVC,1KG-ONT	No	NA	NA	NA	NA	NA	NA
chr14:102676493	chr14-102676493-allele798440-131	INS	130	NA	0.007564296520423601,0.0,0.008928571428571428,0.0,0.0010224948875255625	0.00239176	RCOR1(0.47448, 0.674)	NA	NA	NA	NA	NA	NA	NA	NA	No	NA	HPRC,HGSVC,1KG-ONT	No	NA	NA	NA	NA	NA	NA
chr14:102676507	chr14-102676507-allele798451-174	INS	173	NA	0.00529500756429652,0.0,0.0,0.0,0.0	0.00947665	RCOR1(0.47448, 0.674)	NA	NA	NA	NA	NA	NA	NA	NA	No	NA	HPRC,HGSVC,1KG-ONT	No	NA	NA	NA	NA	NA	NA
chr14:102676507	chr14-102676507-allele798456-175	INS	174	NA	0.0015128593040847202,0.007204610951008645,0.012896825396825396,0.0,0.00408997955010225	0.00152552	RCOR1(0.47448, 0.674)	NA	NA	NA	NA	NA	NA	NA	NA	No	NA	HPRC,HGSVC,1KG-ONT	No	NA	NA	NA	NA	NA	NA
chr14:102676508	chr14-102676508-allele798472-169	INS	168	NA	0.0007564296520423601,0.0,0.0,0.0,0.0	0.000918741	RCOR1(0.47448, 0.674)	NA	NA	NA	NA	NA	NA	NA	NA	No	NA	HPRC,HGSVC,1KG-ONT	No	NA	NA	NA	NA	NA	NA
chr14:102676508	chr14-102676508-allele798461-173	INS	172	NA	0.09152798789712557,0.09510086455331412,0.1359126984126984,0.09840954274353876,0.05828220858895705	NA	RCOR1(0.47448, 0.674)	NA	NA	NA	NA	NA	NA	NA	NA	No	NA	HPRC,HGSVC,1KG-ONT	No	NA	NA	NA	NA	NA	NA
chr14:102676508	chr14-102676508-allele798465-171	INS	170	NA	0.0007564296520423601,0.0,0.0,0.0,0.0	0.000918741	RCOR1(0.47448, 0.674)	NA	NA	NA	NA	NA	NA	NA	NA	No	NA	HPRC,HGSVC,1KG-ONT	No	NA	NA	NA	NA	NA	NA
chr14:102676508	chr14-102676508-allele798467-174	INS	173	NA	0.00680786686838124,0.0,0.0,0.0,0.0	0.0122007	RCOR1(0.47448, 0.674)	NA	NA	NA	NA	NA	NA	NA	NA	No	NA	HPRC,HGSVC,1KG-ONT	No	NA	NA	NA	NA	NA	NA
chr14:102676508	chr14-102676508-allele798468-170	INS	169	NA	0.0022692889561270802,0.001440922190201729,0.0,0.0,0.0	0.0019853	RCOR1(0.47448, 0.674)	NA	NA	NA	NA	NA	NA	NA	NA	No	NA	HPRC,HGSVC,1KG-ONT	No	NA	NA	NA	NA	NA	NA
chr14:102676508	chr14-102676508-allele798460-176	INS	175	NA	0.27760968229954613,0.4596541786743516,0.5099206349206349,0.4552683896620278,0.5214723926380368	0.0854396	RCOR1(0.47448, 0.674)	NA	NA	NA	NA	NA	NA	NA	NA	No	NA	HPRC,HGSVC,1KG-ONT	No	NA	NA	NA	NA	NA	NA
chr14:102676508	chr14-102676508-allele798462-172	INS	171	NA	0.05143721633888049,0.002881844380403458,0.001984126984126984,0.011928429423459244,0.014314928425357873	0.046975	RCOR1(0.47448, 0.674)	NA	NA	NA	NA	NA	NA	NA	NA	No	NA	HPRC,HGSVC,1KG-ONT	No	NA	NA	NA	NA	NA	NA
chr14:102676508	chr14-102676508-allele798463-183	INS	182	NA	0.007564296520423601,0.001440922190201729,0.012896825396825396,0.003976143141153081,0.0	NA	RCOR1(0.47448, 0.674)	NA	NA	NA	NA	NA	NA	NA	NA	No	NA	HPRC,HGSVC,1KG-ONT	No	NA	NA	NA	NA	NA	NA
chr14:102676601	chr14-102676601-allele798480-169	INS	168	NA	0.0007564296520423601,0.0,0.0,0.0,0.0	0.000918741	RCOR1(0.47448, 0.674)	NA	NA	NA	NA	NA	NA	NA	NA	No	NA	HPRC,HGSVC,1KG-ONT	No	NA	NA	NA	NA	NA	NA
chr14:102676648	chr14-102676648-allele798485-117	INS	116	NA	0.0,0.0,0.0,0.0,0.006134969325153374	0.000593574	RCOR1(0.47448, 0.674)	NA	NA	NA	NA	NA	NA	NA	NA	No	NA	HPRC,HGSVC,1KG-ONT	No	NA	NA	NA	NA	NA	NA
chr14:102676823	chr14-102676823-allele798497-52	INS	51	NA	0.06959152798789713,0.01729106628242075,0.0,0.002982107355864811,0.0	0.0960999	RCOR1(0.47448, 0.674)	NA	NA	NA	NA	NA	NA	NA	NA	No	NA	No	No	NA	NA	NA	NA	NA	NA
chr14:102676833	chr14-102676833-allele798500-55	INS	54	NA	0.0007564296520423601,0.001440922190201729,0.0,0.0009940357852882703,0.0	NA	RCOR1(0.47448, 0.674)	NA	NA	NA	NA	NA	NA	NA	NA	No	NA	No	No	NA	NA	NA	NA	NA	NA
chr14:102676877	chr14-102676877-allele798507-128	INS	127	NA	0.0,0.0,0.0,0.0,0.0010224948875255625	NA	RCOR1(0.47448, 0.674)	NA	NA	NA	NA	NA	NA	NA	NA	No	NA	HPRC,HGSVC,1KG-ONT	No	NA	NA	NA	NA	NA	NA
chr14:102676939	chr14-102676939-allele798513-1	DEL	78	NA	0.0022692889561270802,0.001440922190201729,0.00496031746031746,0.0,0.0	NA	RCOR1(0.47448, 0.674)	NA	NA	NA	NA	NA	NA	NA	NA	No	NA	HPRC,HGSVC	No	NA	NA	NA	NA	NA	NA
chr14:102677035	chr14-102677035-allele798522-99	INS	98	NA	0.0007564296520423601,0.0,0.0,0.0,0.0	0.000918741	RCOR1(0.47448, 0.674)	NA	NA	NA	NA	NA	NA	NA	NA	No	NA	HPRC,HGSVC,1KG-ONT	No	NA	NA	NA	NA	NA	NA
chr14:102677035	chr14-102677035-allele798519-99	INS	98	NA	0.037821482602118005,0.001440922190201729,0.0,0.0019880715705765406,0.0	0.0623697	RCOR1(0.47448, 0.674)	NA	NA	NA	NA	NA	NA	NA	NA	No	NA	HPRC,HGSVC,1KG-ONT	No	NA	NA	NA	NA	NA	NA
chr14:102711530	chr14-102711530-allele798833-324	INS	323	NA	0.0030257186081694403,0.0,0.0,0.0,0.0	0.00520636	RCOR1(0.47448, 0.674)	NA	NA	NA	NA	NA	NA	NA	NA	No	NA	No	Yes	NA	NA	NA	NA	NA	NA
chr14:102752624	chr14-102752624-allele799164-52	INS	51	NA	0.0,0.002881844380403458,0.0,0.002982107355864811,0.0	0.000408842	NA	NA	NA	NA	NA	NA	NA	NA	NA	No	NA	No	Yes	NA	NA	NA	NA	NA	NA
chr14:102774002	chr14-102774002-allele799417-1	DEL	330	NA	0.0,0.0,0.0,0.0,0.00408997955010225	0.000224143	NA	NA	NA	NA	NA	NA	NA	NA	NA	No	NA	No	Yes	NA	NA	NA	NA	NA	NA
chr14:102812701	chr14-102812701-allele799814-1	DEL	127	NA	0.02723146747352496,0.005763688760806916,0.0,0.0,0.0	0.0415303	TRAF3(1.0, 0.321)	TRAF3(1.0, 0.321)	TRAF3(1.0, 0.321)	NA	NA	NA	NA	NA	NA	No	NA	HPRC,HGSVC	No	NA	NA	NA	NA	NA	NA
chr14:102813162	chr14-102813162-allele799828-1	DEL	54	0.995093	0.15279878971255673,0.40057636887608067,0.5565476190476191,0.6481113320079522,0.7627811860940695	0.329189	TRAF3(1.0, 0.321)	TRAF3(1.0, 0.321)	TRAF3(1.0, 0.321)	NA	NA	NA	NA	NA	NA	No	NA	HPRC,HGSVC,1KG-ONT	No	ENSG00000126214.21(0.00229834040091554),ENSG00000166126.11(0.0008190116567686128)	Concentration of very large HDL particles(RCOR1 - TRAF3, rs12886625, 2E-9, 0.5468104191823342),Eczema(RCOR1 - TRAF3, rs12886625, 9E-13, 0.5468104191823342),Free cholesterol to total lipids ratio in very large HDL(RCOR1 - TRAF3, rs12886625, 6E-14, 0.5468104191823342),Hay fever and/or eczema(RCOR1 - TRAF3, rs12886625, 2E-13, 0.5468104191823342),Cholesterol esters in very large HDL(RCOR1 - TRAF3, rs12891207, 1E-13, 0.5534839443032149),Free cholesterol in very large HDL(RCOR1 - TRAF3, rs12891207, 6E-14, 0.5534839443032149),Total cholesterol levels in very large HDL(RCOR1 - TRAF3, rs12891207, 3E-14, 0.5534839443032149),Total lipids in very large HDL(RCOR1 - TRAF3, rs12891207, 9E-11, 0.5534839443032149),Composite immunoglobulin trait (IgA x IgG/IgM)(RCOR1 - TRAF3, rs12147883, 4E-11, 0.5711151098304305),Eczema(RCOR1 - TRAF3, rs12147883, 5E-10, 0.5711151098304305),HDL cholesterol levels(RCOR1 - TRAF3, rs7158166, 6E-13, 0.6744186327571537),Apolipoprotein A1 levels(RCOR1 - TRAF3, rs71421262, 9E-9, 0.6857828748625812),Immunoglobulin measurement (zinc sulfate turbidity test)(TRAF3, rs1051750, 1E-9, 0.7159702542104314),lymphocyte (absolute count, maximum, inv-norm transformed)(TRAF3, rs1051750, 1E-12, 0.7159702542104314),lymphocyte (absolute count, mean, inv-norm transformed)(TRAF3, rs1051750, 5E-13, 0.7159702542104314),Albumin-globulin ratio(TRAF3, rs71421264, 3E-19, 0.7214054181263131),Asthma (childhood onset)(TRAF3, rs71421264, 3E-11, 0.7214054181263131),BMI and adiposity (confirmatory factor analysis Factor 7)(TRAF3, rs3803286, 1E-12, 0.9200672199321606),Body fat percentage(TRAF3, rs3803286, 6E-15, 0.9200672199321606),Body mass index(TRAF3, rs3803286, 1E-18, 0.9200672199321606),Body mass index(TRAF3, rs3803286, 2E-21, 0.9200672199321606),Body mass index(TRAF3, rs3803286, 2E-24, 0.9200672199321606),Body mass index(TRAF3, rs3803286, 3E-20, 0.9200672199321606),Body mass index(TRAF3, rs3803286, 3E-21, 0.9200672199321606),Body mass index (MTAG)(TRAF3, rs3803286, 4E-22, 0.9200672199321606),Body surface area(TRAF3, rs3803286, 2E-11, 0.9200672199321606),High density lipoprotein cholesterol levels(TRAF3, rs3803286, 3E-17, 0.9200672199321606),Metabolic biomarkers (multivariate analysis)(TRAF3, rs3803286, 1E-13, 0.9200672199321606),Weight(TRAF3, rs3803286, 3E-17, 0.9200672199321606),HDL cholesterol(TRAF3, rs12887521, 9E-10, 0.7567536611502661),Adult body size(TRAF3, rs7145882, 2E-15, 0.8943509440968409),High-density lipoprotein levels (MTAG)(TRAF3, rs7145882, 2E-9, 0.8943509440968409),Body mass index(TRAF3, rs12888955, 2E-16, 0.9482586470398142),Eczema(TRAF3, rs12888955, 1E-9, 0.9482586470398142),High density lipoprotein cholesterol levels(TRAF3, rs12888955, 4E-12, 0.9482586470398142),Metabolic syndrome(TRAF3, rs12888955, 8E-27, 0.9482586470398142),Serum total protein levels(TRAF3, rs8022180, 3E-20, 0.9830745254636223),Multiple sclerosis(TRAF3, rs12148050, 5E-13, 0.9824791456997612),Systemic lupus erythematosus(TRAF3, rs12148050, 3E-8, 0.9824791456997612),Systemic lupus erythematosus (MTAG)(TRAF3, rs12148050, 3E-11, 0.9824791456997612),Multiple sclerosis(TRAF3, rs12147246, 2E-15, 0.9856846513469171),Body size at age 10(TRAF3, rs3993347, 4E-9, 0.9850278555141365),Serum total protein levels(TRAF3, rs35919282, 6E-23, 0.9850278555141365),Childhood body mass index(TRAF3, rs12436513, 4E-9, 0.9824194779381483),Serum total protein levels(TRAF3, rs12436513, 8E-87, 0.9824194779381483),Serum albumin levels(TRAF3, rs12878532, 9E-10, 0.9784825987227361),Smoking initiation(TRAF3, rs12878532, 4E-14, 0.9784825987227361),Non-albumin protein levels(TRAF3, rs12432676, 2E-24, 0.9342260490641655),Self-reported math ability (MTAG)(TRAF3, rs12434396, 3E-8, 0.9735525745541116),sodium (maximum, inv-norm transformed)(TRAF3, rs28483070, 5E-12, 0.6789670523775756),Major depressive disorder (MTAG)(TRAF3, rs7146581, 2E-8, 0.6850662119256815),sodium (minimum, inv-norm transformed)(TRAF3, rs7146581, 2E-19, 0.6850662119256815),High density lipoprotein cholesterol levels(TRAF3, rs66970053, 2E-16, 0.6214518374166302),Lymphocyte count(TRAF3, rs8017944, 6E-30, 0.6108413711057129),Lymphocyte count(TRAF3, rs8017944, 7E-31, 0.6108413711057129),Major depressive disorder (broad)(TRAF3, rs6575932, 5E-9, 0.669807949279171),Body mass index(TRAF3, rs1131877, 2E-16, 0.6699238434335141),Lymphocyte count(TRAF3, rs7157267, 2E-40, 0.6071302503388553),Lymphocyte percentage of white cells(TRAF3, rs7157267, 3E-28, 0.6071302503388553),Neutrophil percentage of white cells(TRAF3, rs8008502, 9E-17, 0.5894637905938359),Lymphocyte count(TRAF3, rs11160706, 1E-38, 0.6095394859403259),Neutrophil-to-lymphocyte ratio(TRAF3, rs11160706, 3E-19, 0.6095394859403259),Lymphocyte count(TRAF3, rs57521303, 8E-18, 0.613202774901493),Smoking initiation(TRAF3, rs7155889, 1E-16, 0.5928793936021693),Depression(TRAF3, rs9671376, 4E-10, 0.6718744850151528),Externalizing behaviour (multivariate analysis)(TRAF3, rs9671376, 9E-13, 0.6718744850151528),Anxiety disorder(TRAF3 - AMN, rs11629241, 3E-8, 0.6443844436626608),Sodium (mean, inv-norm transformed)(TRAF3 - AMN, rs11629241, 9E-24, 0.6443844436626608)	Acanthosis nigricans(2.65%, 0.59%, 4.6, [1.24;17.12], 0.016686),Anemia of chronic disease(4.13%, 1.18%, 3.61, [1.37;9.49], 0.00923),Attention deficit hyperactivity disorder(3.24%, 0.98%, 3.38, [1.16;9.82], 0.021224),Blepharitis of left eyelid(2.65%, 0.59%, 4.6, [1.24;17.12], 0.016686),Carotid artery obstruction(2.36%, 0.59%, 4.08, [1.07;15.48], 0.031836),Chronic kidney disease stage 4(3.24%, 1.18%, 2.81, [1.03;7.68], 0.044967),Complication due to diabetes mellitus(9.14%, 3.93%, 2.46, [1.38;4.4], 0.002834),Congestive heart failure(7.96%, 3.73%, 2.23, [1.22;4.08], 0.012447),Diaphragmatic hernia(10.91%, 6.48%, 1.77, [1.08;2.89], 0.029696),End-stage renal disease(3.24%, 1.18%, 2.81, [1.03;7.68], 0.044967),Fibromyalgia(1.77%, 4.72%, 0.36, [0.15;0.9], 0.023076),Genital herpes simplex(3.24%, 0.79%, 4.23, [1.34;13.41], 0.013681),Hearing loss of left ear(2.65%, 0.20%, 13.86, [1.75;109.86], 0.001579),Hyperkalemia(4.42%, 1.77%, 2.57, [1.11;5.95], 0.032568),Hyperosmolality and or hypernatremia(2.36%, 0.39%, 6.13, [1.29;29.03], 0.01768),Iron deficiency(4.72%, 2.16%, 2.24, [1.03;4.89], 0.045644),Malignant essential hypertension(2.65%, 0.59%, 4.6, [1.24;17.12], 0.016686),Neoplastic disease(2.65%, 0.79%, 3.44, [1.05;11.27], 0.043101),Nerve root disorder(0.59%, 2.55%, 0.23, [0.05;1.01], 0.034996),Non-neoplastic nevus(2.65%, 0.79%, 3.44, [1.05;11.27], 0.043101),Primary cardiomyopathy(2.95%, 0.79%, 3.84, [1.19;12.34], 0.024419),Secondary diabetes mellitus(2.65%, 0.59%, 4.6, [1.24;17.12], 0.016686),Steatosis of liver(7.96%, 3.34%, 2.51, [1.34;4.67], 0.004052),Uncomplicated asthma(12.39%, 19.65%, 0.58, [0.39;0.85], 0.006344),Vesicular eczema(2.65%, 0.39%, 6.91, [1.48;32.2], 0.009113),Hypertrophy of uterus(1.21%, 4.10%, 0.29, [0.08;1.0], 0.049133)	TP,missing from SR but strong read support in LR; seen in all external datasets and multiple HPRC samples	Y	84.07
chr14:102876949	chr14-102876949-allele800345-1	DEL	71	NA	0.018154311649016642,0.0,0.0,0.0,0.0	0.0332691	TRAF3(1.0, 0.321)	TRAF3(1.0, 0.321)	TRAF3(1.0, 0.321)	NA	NA	NA	NA	NA	NA	No	NA	1KG-ONT	No	NA	NA	NA	NA	NA	NA
chr14:102877040	chr14-102877040-allele800351-1	DEL	502	NA	0.11119515885022693,0.002881844380403458,0.0,0.0,0.0	0.187303	TRAF3(1.0, 0.321)	TRAF3(1.0, 0.321)	TRAF3(1.0, 0.321)	NA	NA	NA	NA	NA	NA	No	NA	HPRC,HGSVC,1KG-ONT	No	NA	NA	NA	NA	NA	NA
chr14:102877254	chr14-102877254-allele800353-145	INS	144	NA	0.0,0.002881844380403458,0.0,0.003976143141153081,0.002044989775051125	0.000834484	TRAF3(1.0, 0.321)	TRAF3(1.0, 0.321)	TRAF3(1.0, 0.321)	NA	NA	NA	NA	NA	NA	No	NA	HGSVC,1KG-ONT	Yes	NA	NA	NA	NA	NA	NA
chr14:102877453	chr14-102877453-allele800361-1	DEL	108	NA	0.0,0.008645533141210375,0.006944444444444444,0.0,0.0	0.00188759	TRAF3(1.0, 0.321)	TRAF3(1.0, 0.321)	TRAF3(1.0, 0.321)	NA	NA	NA	NA	NA	NA	No	NA	HPRC,HGSVC,1KG-ONT	No	NA	NA	NA	NA	NA	NA
chr14:102919700	chr14-102919700-allele800660-190	INS	189	NA	0.0037821482602118004,0.0,0.0,0.0,0.0	0.00663171	NA	NA	NA	NA	NA	NA	NA	NA	NA	No	NA	HPRC	No	NA	NA	NA	NA	NA	NA
chr14:102919700	chr14-102919700-allele800661-127	INS	126	NA	0.0007564296520423601,0.0,0.0,0.0009940357852882703,0.0	NA	NA	NA	NA	NA	NA	NA	NA	NA	NA	No	NA	HPRC,HGSVC,1KG-ONT	No	NA	NA	NA	NA	NA	NA
chr14:102919700	chr14-102919700-allele800663-127	INS	126	NA	0.0030257186081694403,0.0,0.0,0.0,0.0	0.00520636	NA	NA	NA	NA	NA	NA	NA	NA	NA	No	NA	HPRC,HGSVC,1KG-ONT	No	NA	NA	NA	NA	NA	NA
chr14:102919700	chr14-102919700-allele800659-127	INS	126	0.904938	0.735249621785174,0.39481268011527376,0.376984126984127,0.20974155069582506,0.12883435582822086	0.35647	NA	NA	NA	NA	NA	NA	NA	NA	NA	No	NA	HPRC,HGSVC,1KG-ONT	No	ENSG00000100711.14(0.02770398390041764)	sodium (maximum, inv-norm transformed)(TRAF3, rs28483070, 5E-12, 0.708077931914881),Major depressive disorder (MTAG)(TRAF3, rs7146581, 2E-8, 0.7232159646175006),sodium (minimum, inv-norm transformed)(TRAF3, rs7146581, 2E-19, 0.7232159646175006),Body mass index(TRAF3, rs7143963, 7E-9, 0.8243727063669822),Body mass index(TRAF3, rs7143963, 8E-11, 0.8243727063669822),High density lipoprotein cholesterol levels(TRAF3, rs66970053, 2E-16, 0.6629564618464318),Lymphocyte count(TRAF3, rs8017944, 6E-30, 0.6822810445355352),Lymphocyte count(TRAF3, rs8017944, 7E-31, 0.6822810445355352),Major depressive disorder (broad)(TRAF3, rs6575932, 5E-9, 0.7179003708478882),Body mass index(TRAF3, rs1131877, 2E-16, 0.7194294995422942),Lymphocyte count(TRAF3, rs7157267, 2E-40, 0.7216327636965363),Lymphocyte percentage of white cells(TRAF3, rs7157267, 3E-28, 0.7216327636965363),Neutrophil percentage of white cells(TRAF3, rs8008502, 9E-17, 0.6897100941678301),Lymphocyte count(TRAF3, rs11160706, 1E-38, 0.7240877169993378),Neutrophil-to-lymphocyte ratio(TRAF3, rs11160706, 3E-19, 0.7240877169993378),Lymphocyte count(TRAF3, rs57521303, 8E-18, 0.725093880504455),Smoking initiation(TRAF3, rs7155889, 1E-16, 0.7056204842213875),Depression(TRAF3, rs9671376, 4E-10, 0.7189810402647676),Externalizing behaviour (multivariate analysis)(TRAF3, rs9671376, 9E-13, 0.7189810402647676),Type 2 diabetes(TRAF3, rs4906272, 5E-11, 0.6715001121772388),Gamma glutamyl transferase levels(TRAF3, rs10133111, 6E-28, 0.6598756352545776),Non-albumin protein levels(TRAF3, rs10133111, 3E-17, 0.6598756352545776),Serum total protein levels(TRAF3, rs10133111, 3E-11, 0.6598756352545776),Anxiety disorder(TRAF3 - AMN, rs11629241, 3E-8, 0.7402825503118721),Sodium (mean, inv-norm transformed)(TRAF3 - AMN, rs11629241, 9E-24, 0.7402825503118721),Predicted visceral adipose tissue(TRAF3 - AMN, rs76327888, 3E-12, 0.554871121356596)	Blepharitis of left eyelid(0.96%, 4.31%, 0.21, [0.07;0.69], 0.015701),Chronic disease of tonsils AND/OR adenoids(0.82%, 3.45%, 0.23, [0.06;0.83], 0.036111),Chronic hepatitis C(1.09%, 4.31%, 0.25, [0.08;0.76], 0.02277),Chronic ischemic heart disease(1.64%, 5.17%, 0.31, [0.11;0.83], 0.026516),Diastolic heart failure(0.96%, 4.31%, 0.21, [0.07;0.69], 0.015701),Disease of liver(4.78%, 10.34%, 0.44, [0.22;0.87], 0.025868),Dysfunction of eustachian tube(0.96%, 5.17%, 0.18, [0.06;0.54], 0.00439),End-stage renal disease(1.50%, 5.17%, 0.28, [0.1;0.77], 0.019851),Epidermoid cyst(1.91%, 5.17%, 0.36, [0.14;0.95], 0.043943),Epidermoid cyst of skin(1.91%, 5.17%, 0.36, [0.14;0.95], 0.043943),Hematuria syndrome(6.01%, 11.21%, 0.51, [0.26;0.97], 0.045737),Impaired fasting glycemia(3.96%, 10.34%, 0.36, [0.18;0.72], 0.007918),Old myocardial infarction(1.23%, 4.31%, 0.28, [0.09;0.84], 0.031624),Thrombocytopenic disorder(2.32%, 6.03%, 0.37, [0.15;0.91], 0.03494),Ureteric stone(1.09%, 4.31%, 0.25, [0.08;0.76], 0.02277)	NA	NA	NA
chr14:102919712	chr14-102919712-allele800665-64	INS	63	NA	0.015128593040847202,0.002881844380403458,0.005952380952380952,0.0,0.0	0.0144636	NA	NA	NA	NA	NA	NA	NA	NA	NA	No	NA	No	No	NA	NA	NA	NA	NA	NA
chr14:102919741	chr14-102919741-allele800666-124	INS	123	NA	0.006051437216338881,0.0,0.0,0.0,0.0	0.0107687	NA	NA	NA	NA	NA	NA	NA	NA	NA	No	NA	HPRC,HGSVC,1KG-ONT	No	NA	NA	NA	NA	NA	NA
chr14:102919744	chr14-102919744-allele800668-64	INS	63	NA	0.0015128593040847202,0.0,0.0,0.0,0.010224948875255624	NA	NA	NA	NA	NA	NA	NA	NA	NA	NA	No	NA	No	No	NA	NA	NA	NA	NA	NA
chr14:102948316	chr14-102948316-allele800948-154	INS	153	NA	0.012859304084720122,0.0,0.0,0.0,0.0	0.0235872	CDC42BPB(1.0, 0.235)	CDC42BPB(1.0, 0.235)	NA	NA	NA	NA	NA	NA	NA	No	NA	HGSVC,1KG-ONT	Yes	NA	NA	NA	NA	NA	NA
chr14:102948316	chr14-102948316-allele800950-462	INS	461	NA	0.0,0.0,0.003968253968253968,0.0009940357852882703,0.0	0.000408842	CDC42BPB(1.0, 0.235)	CDC42BPB(1.0, 0.235)	NA	NA	NA	NA	NA	NA	NA	No	NA	No	Yes	NA	NA	NA	NA	NA	NA
chr14:102948405	chr14-102948405-allele800951-68	INS	67	NA	0.028744326777609682,0.001440922190201729,0.0,0.0,0.0	0.0503104	CDC42BPB(1.0, 0.235)	CDC42BPB(1.0, 0.235)	NA	NA	NA	NA	NA	NA	NA	No	NA	HPRC,HGSVC	Yes	NA	NA	NA	NA	NA	NA
chr14:102985092	chr14-102985092-allele801283-1	DEL	204	NA	0.0037821482602118004,0.0,0.0,0.0,0.0010224948875255625	0.00462462	CDC42BPB(1.0, 0.235)	CDC42BPB(1.0, 0.235)	NA	NA	NA	NA	NA	NA	NA	No	NA	1KG-ONT	No	NA	NA	NA	NA	NA	NA
chr14:102985117	chr14-102985117-allele801284-256	INS	255	NA	0.0,0.004322766570605188,0.00992063492063492,0.0009940357852882703,0.0	0.00207258	CDC42BPB(1.0, 0.235)	CDC42BPB(1.0, 0.235)	NA	NA	NA	NA	NA	NA	NA	No	NA	1KG-ONT	No	NA	NA	NA	NA	NA	NA
chr14:102985245	chr14-102985245-allele801287-103	INS	102	NA	0.01664145234493192,0.0,0.0,0.0,0.0	0.0305719	CDC42BPB(1.0, 0.235)	CDC42BPB(1.0, 0.235)	NA	NA	NA	NA	NA	NA	NA	No	NA	HPRC,HGSVC	No	NA	NA	NA	NA	NA	NA
chr14:102985245	chr14-102985245-allele801286-52	INS	51	NA	0.13767019667170954,0.008645533141210375,0.013888888888888888,0.0,0.002044989775051125	0.195003	CDC42BPB(1.0, 0.235)	CDC42BPB(1.0, 0.235)	NA	NA	NA	NA	NA	NA	NA	No	NA	HPRC,HGSVC,1KG-ONT	No	NA	NA	NA	NA	NA	NA
chr14:102998901	chr14-102998901-allele801447-1	DEL	146	NA	0.14447806354009077,0.07780979827089338,0.016865079365079364,0.039761431411530816,0.023517382413087935	0.0905005	CDC42BPB(1.0, 0.235)	CDC42BPB(1.0, 0.235)	NA	NA	NA	NA	NA	NA	NA	No	NA	HPRC,HGSVC	No	NA	NA	NA	NA	NA	NA
chr14:103030539	chr14-103030539-allele801711-181	INS	180	NA	0.00680786686838124,0.002881844380403458,0.0,0.0,0.0	0.00840062	CDC42BPB(1.0, 0.235)	CDC42BPB(1.0, 0.235)	NA	NA	NA	NA	NA	NA	NA	No	NA	No	Yes	NA	NA	NA	NA	NA	NA
chr14:103039133	chr14-103039133-allele801824-273	INS	272	NA	0.025718608169440244,0.002881844380403458,0.0,0.0,0.0	0.0427013	CDC42BPB(1.0, 0.235)	CDC42BPB(1.0, 0.235)	NA	NA	NA	NA	NA	NA	NA	No	NA	HPRC,HGSVC,1KG-ONT	Yes	NA	NA	NA	NA	NA	NA
chr14:103051156	chr14-103051156-allele801943-63	INS	62	NA	0.13313161875945537,0.012968299711815562,0.011904761904761904,0.007952286282306162,0.003067484662576687	0.173487	CDC42BPB(1.0, 0.235)	CDC42BPB(1.0, 0.235)	NA	NA	NA	NA	NA	NA	NA	No	NA	No	No	NA	NA	NA	NA	NA	NA
chr14:103062538	chr14-103062538-allele802080-149	INS	148	NA	0.0037821482602118004,0.0,0.0,0.0,0.0	0.00663171	NA	NA	NA	NA	NA	NA	NA	NA	NA	No	NA	HPRC,HGSVC	No	NA	NA	NA	NA	NA	NA
chr14:103062579	chr14-103062579-allele802081-75	INS	74	NA	0.056732223903177004,0.007204610951008645,0.0,0.0,0.0	0.0915813	NA	NA	NA	NA	NA	NA	NA	NA	NA	No	NA	HPRC,HGSVC,1KG-ONT	No	NA	NA	NA	NA	NA	NA
chr14:103062579	chr14-103062579-allele802084-186	INS	185	NA	0.060514372163388806,0.414985590778098,0.21031746031746032,0.3836978131212724,0.294478527607362	0.159527	NA	NA	NA	NA	NA	NA	NA	NA	NA	No	NA	HPRC,HGSVC	No	NA	NA	NA	NA	NA	NA
chr14:103062579	chr14-103062579-allele802087-1	DEL	111	NA	0.1346444780635401,0.007204610951008645,0.0,0.0,0.002044989775051125	0.214712	NA	NA	NA	NA	NA	NA	NA	NA	NA	No	NA	HPRC,HGSVC,1KG-ONT	No	NA	NA	NA	NA	NA	NA
chr14:103062579	chr14-103062579-allele802092-297	INS	296	NA	0.0037821482602118004,0.0,0.0,0.0,0.0	0.00663171	NA	NA	NA	NA	NA	NA	NA	NA	NA	No	NA	HGSVC	No	NA	NA	NA	NA	NA	NA
chr14:103062579	chr14-103062579-allele802089-186	INS	185	NA	0.029500756429652043,0.008645533141210375,0.0,0.0009940357852882703,0.0	0.0402916	NA	NA	NA	NA	NA	NA	NA	NA	NA	No	NA	HPRC,HGSVC	No	NA	NA	NA	NA	NA	NA
chr14:103062579	chr14-103062579-allele802086-226	INS	225	NA	0.0,0.0,0.0,0.002982107355864811,0.002044989775051125	0.000408842	NA	NA	NA	NA	NA	NA	NA	NA	NA	No	NA	HPRC,HGSVC	No	NA	NA	NA	NA	NA	NA
chr14:103062579	chr14-103062579-allele802091-149	INS	148	NA	0.0007564296520423601,0.0,0.0,0.002982107355864811,0.0010224948875255625	NA	NA	NA	NA	NA	NA	NA	NA	NA	NA	No	NA	HPRC,HGSVC	No	NA	NA	NA	NA	NA	NA
chr14:103062579	chr14-103062579-allele802083-149	INS	148	NA	0.11800302571860817,0.011527377521613832,0.0,0.02286282306163022,0.013292433537832311	0.134198	NA	NA	NA	NA	NA	NA	NA	NA	NA	No	NA	HPRC,HGSVC	No	NA	NA	NA	NA	NA	NA
chr14:103062817	chr14-103062817-allele802095-76	INS	75	NA	0.007564296520423601,0.0,0.0,0.0,0.0010224948875255625	0.0115415	NA	NA	NA	NA	NA	NA	NA	NA	NA	No	NA	HPRC,HGSVC,1KG-ONT	No	NA	NA	NA	NA	NA	NA
chr14:103076992	chr14-103076992-allele802202-1	DEL	133	NA	0.2972768532526475,0.05187319884726225,0.05952380952380952,0.055666003976143144,0.023517382413087935	0.260437	NA	NA	NA	NA	NA	NA	NA	NA	NA	No	NA	HPRC,HGSVC,1KG-ONT	No	NA	NA	NA	NA	NA	NA
chr14:103078304	chr14-103078304-allele802222-55	INS	54	NA	0.01739788199697428,0.0,0.0,0.0,0.0	0.0318758	NA	NA	NA	NA	NA	NA	NA	NA	enhancer	No	NA	HPRC,1KG-ONT	Yes	NA	NA	NA	NA	NA	NA
chr14:103078304	chr14-103078304-allele802221-51	INS	50	NA	0.0,0.0,0.001984126984126984,0.0,0.0	NA	NA	NA	NA	NA	NA	NA	NA	NA	enhancer	No	NA	HPRC,1KG-ONT	Yes	NA	NA	NA	NA	NA	NA
chr14:103078325	chr14-103078325-allele802231-53	INS	52	NA	0.0022692889561270802,0.0,0.0,0.0,0.0	0.00377908	NA	NA	NA	NA	NA	NA	NA	NA	enhancer	No	NA	HPRC,1KG-ONT	Yes	NA	NA	NA	NA	NA	NA
chr14:103083048	chr14-103083048-allele802296-1	DEL	88	NA	0.0,0.0,0.037698412698412696,0.0,0.00408997955010225	0.00721629	NA	NA	NA	NA	NA	NA	NA	NA	NA	No	NA	HGSVC,1KG-ONT	No	NA	NA	NA	NA	NA	NA
chr14:103083519	chr14-103083519-allele802302-60	INS	59	NA	0.0037821482602118004,0.018731988472622477,0.060515873015873016,0.013916500994035786,0.015337423312883436	0.0132158	NA	NA	NA	NA	NA	NA	NA	NA	NA	No	NA	No	No	NA	NA	NA	NA	NA	NA
chr14:103093677	chr14-103093677-allele802423-1	DEL	79	NA	0.0,0.0,0.05555555555555555,0.0,0.00408997955010225	0.0105654	NA	NA	NA	NA	NA	NA	NA	NA	NA	No	NA	HPRC,HGSVC,1KG-ONT	No	NA	NA	NA	NA	NA	NA
chr14:103109192	chr14-103109192-allele802642-1	DEL	74	NA	0.0007564296520423601,0.0,0.0,0.0,0.0	0.000918741	EXOC3L4(4.4327e-26, 1.532)	NA	NA	NA	NA	NA	NA	NA	NA	No	NA	HPRC,HGSVC,1KG-ONT	No	NA	NA	NA	NA	NA	NA
chr14:103109201	chr14-103109201-allele802645-734	INS	733	NA	0.0,0.001440922190201729,0.0,0.0009940357852882703,0.0	NA	EXOC3L4(4.4327e-26, 1.532)	NA	NA	NA	NA	NA	NA	NA	NA	No	NA	HGSVC,1KG-ONT	No	NA	NA	NA	NA	NA	NA
chr14:103109206	chr14-103109206-allele802648-74	INS	73	NA	0.0,0.002881844380403458,0.0,0.004970178926441352,0.0	0.000778337	EXOC3L4(4.4327e-26, 1.532)	NA	NA	NA	NA	NA	NA	NA	NA	No	NA	HPRC,HGSVC,1KG-ONT	No	NA	NA	NA	NA	NA	NA
chr14:103109209	chr14-103109209-allele802650-1	DEL	480	NA	0.009077155824508321,0.0,0.001984126984126984,0.0,0.0	0.0124585	EXOC3L4(4.4327e-26, 1.532)	NA	NA	NA	NA	NA	NA	NA	enhancer	No	NA	HPRC,HGSVC,1KG-ONT	No	NA	NA	NA	NA	NA	NA
chr14:103109216	chr14-103109216-allele802655-1	DEL	363	NA	0.0226928895612708,0.0,0.0,0.0,0.0	0.0416178	EXOC3L4(4.4327e-26, 1.532)	NA	NA	NA	NA	NA	NA	NA	enhancer	No	NA	HPRC,HGSVC,1KG-ONT	No	NA	NA	NA	NA	NA	NA
chr14:103109216	chr14-103109216-allele802654-1	DEL	254	NA	0.0022692889561270802,0.001440922190201729,0.0,0.0,0.0	0.0019853	EXOC3L4(4.4327e-26, 1.532)	NA	NA	NA	NA	NA	NA	NA	NA	No	NA	HPRC,HGSVC,1KG-ONT	No	NA	NA	NA	NA	NA	NA
chr14:103109216	chr14-103109216-allele802653-1	DEL	146	NA	0.0007564296520423601,0.0,0.0,0.0009940357852882703,0.0	NA	EXOC3L4(4.4327e-26, 1.532)	NA	NA	NA	NA	NA	NA	NA	NA	No	NA	HPRC,HGSVC,1KG-ONT	No	NA	NA	NA	NA	NA	NA
chr14:103109246	chr14-103109246-allele802661-1	DEL	443	NA	0.13918305597579425,0.07204610951008646,0.08234126984126984,0.005964214711729622,0.023517382413087935	0.0671087	EXOC3L4(4.4327e-26, 1.532)	NA	NA	NA	NA	NA	NA	NA	enhancer	No	NA	HPRC,HGSVC,1KG-ONT	No	NA	NA	NA	NA	NA	NA
chr14:103109266	chr14-103109266-allele802664-75	INS	74	NA	0.0030257186081694403,0.005763688760806916,0.0,0.0,0.0	0.000538473	EXOC3L4(4.4327e-26, 1.532)	NA	NA	NA	NA	NA	NA	NA	NA	No	NA	HPRC,HGSVC,1KG-ONT	No	NA	NA	NA	NA	NA	NA
chr14:103109283	chr14-103109283-allele802672-1	DEL	406	NA	0.08018154311649017,0.040345821325648415,0.011904761904761904,0.02882703777335984,0.022494887525562373	0.0392572	EXOC3L4(4.4327e-26, 1.532)	NA	NA	NA	NA	NA	NA	NA	enhancer	No	NA	HPRC,HGSVC,1KG-ONT	No	NA	NA	NA	NA	NA	NA
chr14:103109312	chr14-103109312-allele802677-1	DEL	216	NA	0.0007564296520423601,0.0,0.0,0.0019880715705765406,0.0	NA	EXOC3L4(4.4327e-26, 1.532)	NA	NA	NA	NA	NA	NA	NA	enhancer	No	NA	HPRC,HGSVC,1KG-ONT	No	NA	NA	NA	NA	NA	NA
chr14:103109320	chr14-103109320-allele802682-1	DEL	369	NA	0.07715582450832073,0.05043227665706052,0.01984126984126984,0.02485089463220676,0.017382413087934562	0.0326632	EXOC3L4(4.4327e-26, 1.532)	NA	NA	NA	NA	NA	NA	NA	enhancer	No	NA	HPRC,HGSVC,1KG-ONT	No	NA	NA	NA	NA	NA	NA
chr14:103109327	chr14-103109327-allele802691-1	DEL	288	NA	0.023449319213313162,0.0,0.0,0.002982107355864811,0.0	0.0366196	EXOC3L4(4.4327e-26, 1.532)	NA	NA	NA	NA	NA	NA	NA	enhancer	No	NA	HPRC,HGSVC,1KG-ONT	No	NA	NA	NA	NA	NA	NA
chr14:103109327	chr14-103109327-allele802689-1	DEL	71	NA	0.0030257186081694403,0.004322766570605188,0.0,0.005964214711729622,0.0	NA	EXOC3L4(4.4327e-26, 1.532)	NA	NA	NA	NA	NA	NA	NA	NA	No	NA	HPRC,HGSVC,1KG-ONT	No	NA	NA	NA	NA	NA	NA
chr14:103109327	chr14-103109327-allele802690-1	DEL	179	NA	0.00832072617246596,0.001440922190201729,0.010912698412698412,0.0009940357852882703,0.0	0.00189584	EXOC3L4(4.4327e-26, 1.532)	NA	NA	NA	NA	NA	NA	NA	enhancer	No	NA	HPRC,HGSVC,1KG-ONT	No	NA	NA	NA	NA	NA	NA
chr14:103109327	chr14-103109327-allele802692-1	DEL	324	NA	0.009833585476550681,0.002881844380403458,0.002976190476190476,0.003976143141153081,0.003067484662576687	0.00383597	EXOC3L4(4.4327e-26, 1.532)	NA	NA	NA	NA	NA	NA	NA	enhancer	No	NA	HPRC,HGSVC,1KG-ONT	No	NA	NA	NA	NA	NA	NA
chr14:103109356	chr14-103109356-allele802696-1	DEL	333	NA	0.0030257186081694403,0.0,0.0,0.0,0.0	0.00495017	EXOC3L4(4.4327e-26, 1.532)	NA	NA	NA	NA	NA	NA	NA	enhancer	No	NA	HPRC,HGSVC,1KG-ONT	No	NA	NA	NA	NA	NA	NA
chr14:103109425	chr14-103109425-allele802707-261	INS	260	NA	0.0007564296520423601,0.0,0.0,0.0019880715705765406,0.0	NA	EXOC3L4(4.4327e-26, 1.532)	NA	NA	NA	NA	NA	NA	NA	NA	No	NA	HPRC,HGSVC,1KG-ONT	Yes	NA	NA	NA	NA	NA	NA
chr14:103109434	chr14-103109434-allele802711-258	INS	257	NA	0.0,0.0,0.000992063492063492,0.0009940357852882703,0.0	NA	EXOC3L4(4.4327e-26, 1.532)	NA	NA	NA	NA	NA	NA	NA	NA	No	NA	HPRC,HGSVC,1KG-ONT	Yes	NA	NA	NA	NA	NA	NA
chr14:103109500	chr14-103109500-allele802721-1	DEL	189	NA	0.0007564296520423601,0.0,0.0,0.0,0.0010224948875255625	NA	EXOC3L4(4.4327e-26, 1.532)	NA	NA	NA	NA	NA	NA	NA	enhancer	No	NA	HPRC,HGSVC,1KG-ONT	No	NA	NA	NA	NA	NA	NA
chr14:103109550	chr14-103109550-allele802729-1	DEL	109	NA	0.0007564296520423601,0.0,0.0,0.0,0.0	0.000918741	EXOC3L4(4.4327e-26, 1.532)	NA	NA	NA	NA	NA	NA	NA	enhancer	No	NA	HPRC,HGSVC,1KG-ONT	No	NA	NA	NA	NA	NA	NA
chr14:103109579	chr14-103109579-allele802737-74	INS	73	NA	0.0022692889561270802,0.0,0.0,0.0,0.0	0.00377908	EXOC3L4(4.4327e-26, 1.532)	NA	NA	NA	NA	NA	NA	NA	enhancer	No	NA	HPRC,HGSVC,1KG-ONT	Yes	NA	NA	NA	NA	NA	NA
chr14:103109609	chr14-103109609-allele802745-1	DEL	80	NA	0.0,0.001440922190201729,0.0,0.0009940357852882703,0.0	NA	EXOC3L4(4.4327e-26, 1.532)	NA	NA	NA	NA	NA	NA	NA	enhancer	No	NA	HPRC,HGSVC,1KG-ONT	No	NA	NA	NA	NA	NA	NA
chr14:103109615	chr14-103109615-allele802747-112	INS	111	NA	0.0030257186081694403,0.004322766570605188,0.002976190476190476,0.012922465208747515,0.002044989775051125	0.000206953	EXOC3L4(4.4327e-26, 1.532)	NA	NA	NA	NA	NA	NA	NA	enhancer	No	NA	HPRC,HGSVC,1KG-ONT	Yes	NA	NA	NA	NA	NA	NA
chr14:103109615	chr14-103109615-allele802749-76	INS	75	NA	0.0,0.001440922190201729,0.0,0.0,0.0	NA	EXOC3L4(4.4327e-26, 1.532)	NA	NA	NA	NA	NA	NA	NA	enhancer	No	NA	HPRC,HGSVC,1KG-ONT	Yes	NA	NA	NA	NA	NA	NA
chr14:103109616	chr14-103109616-allele802750-60	INS	59	NA	0.0007564296520423601,0.0,0.0,0.0,0.0	0.000918741	EXOC3L4(4.4327e-26, 1.532)	NA	NA	NA	NA	NA	NA	NA	enhancer	No	NA	HPRC,HGSVC,1KG-ONT	No	NA	NA	NA	NA	NA	NA
chr14:103109688	chr14-103109688-allele802766-1011	INS	1010	NA	0.0,0.001440922190201729,0.0,0.0,0.00408997955010225	0.000408842	EXOC3L4(4.4327e-26, 1.532)	NA	NA	NA	NA	NA	NA	NA	enhancer	No	NA	HGSVC	No	NA	NA	NA	NA	NA	NA
chr14:103109689	chr14-103109689-allele802776-211	INS	210	NA	0.0015128593040847202,0.0,0.0,0.0,0.0	0.00234988	EXOC3L4(4.4327e-26, 1.532)	NA	NA	NA	NA	NA	NA	NA	enhancer	No	NA	HPRC,HGSVC	Yes	NA	NA	NA	NA	NA	NA
chr14:103109689	chr14-103109689-allele802773-102	INS	101	NA	0.0007564296520423601,0.0,0.001984126984126984,0.006958250497017893,0.002044989775051125	0.000525255	EXOC3L4(4.4327e-26, 1.532)	NA	NA	NA	NA	NA	NA	NA	enhancer	No	NA	HPRC,HGSVC,1KG-ONT	Yes	NA	NA	NA	NA	NA	NA
chr14:103109689	chr14-103109689-allele802771-544	INS	543	NA	0.0007564296520423601,0.005763688760806916,0.0,0.0,0.0	NA	EXOC3L4(4.4327e-26, 1.532)	NA	NA	NA	NA	NA	NA	NA	enhancer	No	NA	HPRC,HGSVC,1KG-ONT	No	NA	NA	NA	NA	NA	NA
chr14:103109689	chr14-103109689-allele802772-318	INS	317	NA	0.0,0.0,0.0,0.0009940357852882703,0.0	NA	EXOC3L4(4.4327e-26, 1.532)	NA	NA	NA	NA	NA	NA	NA	enhancer	No	NA	HPRC,HGSVC,1KG-ONT	No	NA	NA	NA	NA	NA	NA
chr14:103109689	chr14-103109689-allele802770-432	INS	431	NA	0.0015128593040847202,0.0,0.0,0.0,0.002044989775051125	7.61513e-05	EXOC3L4(4.4327e-26, 1.532)	NA	NA	NA	NA	NA	NA	NA	enhancer	No	NA	HPRC,1KG-ONT	No	NA	NA	NA	NA	NA	NA
chr14:103109689	chr14-103109689-allele802769-141	INS	140	NA	0.0022692889561270802,0.001440922190201729,0.001984126984126984,0.0019880715705765406,0.0	NA	EXOC3L4(4.4327e-26, 1.532)	NA	NA	NA	NA	NA	NA	NA	enhancer	No	NA	HPRC,HGSVC,1KG-ONT	Yes	NA	NA	NA	NA	NA	NA
chr14:103117193	chr14-103117193-allele802896-1	DEL	288	NA	0.0015128593040847202,0.010086455331412104,0.001984126984126984,0.013916500994035786,0.0081799591002045	0.00311777	NA	NA	NA	NA	NA	NA	NA	NA	NA	No	NA	HPRC,HGSVC	No	NA	NA	NA	NA	NA	NA
chr14:103131983	chr14-103131983-allele802999-1	DEL	60	NA	0.9130105900151286,0.7146974063400576,0.6815476190476191,0.7862823061630219,0.7484662576687117	0.0881051	TNFAIP2(1.2029e-12, 1.114)	NA	NA	NA	NA	NA	NA	NA	NA	No	NA	HPRC,HGSVC,1KG-ONT	No	NA	NA	NA	NA	NA	NA
chr14:103145054	chr14-103145054-allele803137-55	INS	54	NA	0.0030257186081694403,0.0,0.0,0.0,0.0	0.00520636	NA	NA	NA	NA	NA	NA	NA	NA	NA	No	NA	HPRC,HGSVC	No	NA	NA	NA	NA	NA	NA
chr14:103145058	chr14-103145058-allele803145-52	INS	51	NA	0.21482602118003025,0.09077809798270893,0.012896825396825396,0.09940357852882704,0.06748466257668712	0.109932	NA	NA	NA	NA	NA	NA	NA	NA	NA	No	NA	HPRC,HGSVC	No	NA	NA	NA	NA	NA	NA
chr14:103145058	chr14-103145058-allele803149-132	INS	131	NA	0.0,0.001440922190201729,0.0,0.008946322067594433,0.0	0.00133282	NA	NA	NA	NA	NA	NA	NA	NA	NA	No	NA	HPRC,HGSVC,1KG-ONT	Yes	NA	NA	NA	NA	NA	NA
chr14:103145058	chr14-103145058-allele803147-176	INS	175	NA	0.01588502269288956,0.001440922190201729,0.0,0.0,0.0	0.0269135	NA	NA	NA	NA	NA	NA	NA	NA	NA	No	NA	HPRC,HGSVC,1KG-ONT	Yes	NA	NA	NA	NA	NA	NA
chr14:103145058	chr14-103145058-allele803152-134	INS	133	NA	0.0007564296520423601,0.0,0.0,0.0,0.0	0.000918741	NA	NA	NA	NA	NA	NA	NA	NA	NA	No	NA	HPRC,HGSVC,1KG-ONT	Yes	NA	NA	NA	NA	NA	NA
chr14:103145058	chr14-103145058-allele803141-174	INS	173	NA	0.0,0.0,0.0,0.0,0.0010224948875255625	NA	NA	NA	NA	NA	NA	NA	NA	NA	NA	No	NA	HPRC,HGSVC,1KG-ONT	Yes	NA	NA	NA	NA	NA	NA
chr14:103145058	chr14-103145058-allele803143-92	INS	91	NA	0.0,0.011527377521613832,0.0,0.0,0.0	0.000963133	NA	NA	NA	NA	NA	NA	NA	NA	NA	No	NA	HPRC,HGSVC	Yes	NA	NA	NA	NA	NA	NA
chr14:103145058	chr14-103145058-allele803154-59	INS	58	NA	0.0,0.002881844380403458,0.0,0.0,0.0	NA	NA	NA	NA	NA	NA	NA	NA	NA	NA	No	NA	HPRC,HGSVC	No	NA	NA	NA	NA	NA	NA
chr14:103145058	chr14-103145058-allele803144-134	INS	133	NA	0.0022692889561270802,0.002881844380403458,0.022817460317460316,0.0019880715705765406,0.002044989775051125	0.00185864	NA	NA	NA	NA	NA	NA	NA	NA	NA	No	NA	HPRC,HGSVC,1KG-ONT	Yes	NA	NA	NA	NA	NA	NA
chr14:103145058	chr14-103145058-allele803142-216	INS	215	NA	0.046142208774583963,0.12247838616714697,0.06944444444444445,0.11232604373757456,0.06952965235173825	0.0132598	NA	NA	NA	NA	NA	NA	NA	NA	NA	No	NA	HPRC,HGSVC,1KG-ONT	Yes	NA	NA	NA	NA	NA	NA
chr14:103145058	chr14-103145058-allele803140-185	INS	184	NA	0.0015128593040847202,0.0,0.0,0.0009940357852882703,0.0	0.00077342	NA	NA	NA	NA	NA	NA	NA	NA	NA	No	NA	HPRC,HGSVC,1KG-ONT	Yes	NA	NA	NA	NA	NA	NA
chr14:103145058	chr14-103145058-allele803139-101	INS	100	NA	0.0,0.0,0.0,0.0,0.003067484662576687	3.94758e-05	NA	NA	NA	NA	NA	NA	NA	NA	NA	No	NA	HPRC,HGSVC	Yes	NA	NA	NA	NA	NA	NA
chr14:103145124	chr14-103145124-allele803167-54	INS	53	NA	0.0015128593040847202,0.0,0.0,0.0,0.0	0.00234988	NA	NA	NA	NA	NA	NA	NA	NA	NA	No	NA	HPRC,HGSVC	No	NA	NA	NA	NA	NA	NA
chr14:103145124	chr14-103145124-allele803166-52	INS	51	NA	0.0030257186081694403,0.0,0.0,0.0,0.0	0.00520636	NA	NA	NA	NA	NA	NA	NA	NA	NA	No	NA	HPRC,HGSVC	No	NA	NA	NA	NA	NA	NA
chr14:103145131	chr14-103145131-allele803170-125	INS	124	NA	0.0022692889561270802,0.0,0.0,0.0,0.0	0.00377908	NA	NA	NA	NA	NA	NA	NA	NA	NA	No	NA	HPRC,HGSVC,1KG-ONT	Yes	NA	NA	NA	NA	NA	NA
chr14:103145131	chr14-103145131-allele803171-176	INS	175	NA	0.33358547655068077,0.4365994236311239,0.44543650793650796,0.4383697813121272,0.4488752556237219	0.0237165	NA	NA	NA	NA	NA	NA	NA	NA	NA	No	NA	HPRC,HGSVC,1KG-ONT	Yes	NA	NA	NA	NA	NA	NA
chr14:103145131	chr14-103145131-allele803173-97	INS	96	NA	0.3638426626323752,0.12103746397694524,0.04662698412698413,0.10636182902584493,0.0787321063394683	0.245867	NA	NA	NA	NA	NA	NA	NA	NA	NA	No	NA	HPRC,HGSVC	Yes	NA	NA	NA	NA	NA	NA
chr14:103145131	chr14-103145131-allele803172-132	INS	131	NA	0.0007564296520423601,0.0,0.0,0.0,0.005112474437627812	NA	NA	NA	NA	NA	NA	NA	NA	NA	NA	No	NA	HPRC,HGSVC,1KG-ONT	Yes	NA	NA	NA	NA	NA	NA
chr14:103155524	chr14-103155524-allele803345-1	DEL	72	NA	0.20574886535552195,0.018731988472622477,0.0,0.0009940357852882703,0.0	0.307179	NA	NA	NA	NA	NA	NA	NA	NA	NA	No	NA	HPRC,HGSVC,1KG-ONT	No	NA	NA	NA	NA	NA	NA
chr14:103160753	chr14-103160753-allele803427-1	DEL	72	NA	0.21633888048411498,0.2521613832853026,0.17956349206349206,0.040755467196819085,0.07770961145194274	0.0290619	NA	NA	NA	NA	NA	NA	NA	NA	NA	No	NA	HPRC,HGSVC,1KG-ONT	No	NA	NA	NA	NA	NA	NA
chr14:103182513	chr14-103182513-allele803678-1	DEL	2807	NA	0.00680786686838124,0.0,0.0,0.0,0.0	0.0123139	NA	NA	NA	NA	NA	NA	NA	NA	enhancer	No	NA	HPRC	Yes	NA	NA	NA	NA	NA	NA
chr14:103191840	chr14-103191840-allele803813-1	DEL	72	NA	0.024962178517397883,0.0,0.0,0.0,0.0	0.0457454	NA	NA	NA	NA	NA	NA	NA	NA	NA	No	NA	HPRC,HGSVC,1KG-ONT	No	NA	NA	NA	NA	NA	NA
chr14:103191850	chr14-103191850-allele803817-1	DEL	70	NA	0.05597579425113464,0.001440922190201729,0.0,0.0,0.0	0.0983923	NA	NA	NA	NA	NA	NA	NA	NA	NA	No	NA	HPRC,HGSVC,1KG-ONT	No	NA	NA	NA	NA	NA	NA
chr14:103191853	chr14-103191853-allele803820-1	DEL	65	NA	0.007564296520423601,0.002881844380403458,0.0,0.0,0.0	0.00974363	NA	NA	NA	NA	NA	NA	NA	NA	NA	No	NA	HPRC,HGSVC,1KG-ONT	No	NA	NA	NA	NA	NA	NA
chr14:103191856	chr14-103191856-allele803821-1	DEL	56	NA	0.030257186081694403,0.027377521613832854,0.000992063492063492,0.003976143141153081,0.010224948875255624	0.0145599	NA	NA	NA	NA	NA	NA	NA	NA	NA	No	NA	HPRC,HGSVC,1KG-ONT	No	NA	NA	NA	NA	NA	NA
chr14:103191862	chr14-103191862-allele803829-1	DEL	50	NA	0.0,0.002881844380403458,0.0,0.0,0.0	NA	NA	NA	NA	NA	NA	NA	NA	NA	NA	No	NA	HPRC,HGSVC,1KG-ONT	No	NA	NA	NA	NA	NA	NA
chr14:103191884	chr14-103191884-allele803836-1	DEL	60	NA	0.08169440242057488,0.010086455331412104,0.003968253968253968,0.008946322067594433,0.00408997955010225	0.102727	NA	NA	NA	NA	NA	NA	NA	NA	NA	No	NA	HPRC,HGSVC,1KG-ONT	No	NA	NA	NA	NA	NA	NA
chr14:103191884	chr14-103191884-allele803835-75	INS	74	NA	0.0007564296520423601,0.011527377521613832,0.00496031746031746,0.017892644135188866,0.03067484662576687	0.00961974	NA	NA	NA	NA	NA	NA	NA	NA	NA	No	NA	HPRC,1KG-ONT	Yes	NA	NA	NA	NA	NA	NA
chr14:103192930	chr14-103192930-allele803870-1	DEL	5335	NA	0.02723146747352496,0.001440922190201729,0.0,0.0,0.0	0.0476277	NA	NA	NA	NA	NA	NA	NA	NA	enhancer	No	NA	HPRC,1KG-ONT	Yes	NA	NA	NA	NA	NA	NA
chr14:103221305	chr14-103221305-allele804286-73	INS	72	NA	0.0007564296520423601,0.0,0.0,0.0,0.0	0.000918741	NA	NA	NA	NA	NA	NA	NA	NA	NA	No	NA	HPRC,HGSVC,1KG-ONT	Yes	NA	NA	NA	NA	NA	NA
chr14:103221305	chr14-103221305-allele804284-69	INS	68	NA	0.6293494704992436,0.5576368876080692,0.6051587301587301,0.5178926441351889,0.5930470347648262	0.00688754	NA	NA	NA	NA	NA	NA	NA	NA	NA	No	NA	HPRC,HGSVC,1KG-ONT	Yes	NA	NA	NA	NA	NA	NA
chr14:103221305	chr14-103221305-allele804288-70	INS	69	NA	0.0,0.0,0.0,0.0009940357852882703,0.0	NA	NA	NA	NA	NA	NA	NA	NA	NA	NA	No	NA	HPRC,HGSVC,1KG-ONT	Yes	NA	NA	NA	NA	NA	NA
chr14:103221321	chr14-103221321-allele804289-74	INS	73	NA	0.0022692889561270802,0.004322766570605188,0.011904761904761904,0.0009940357852882703,0.0	5.55536e-05	NA	NA	NA	NA	NA	NA	NA	NA	NA	No	NA	HPRC,HGSVC,1KG-ONT	Yes	NA	NA	NA	NA	NA	NA
chr14:103263410	chr14-103263410-allele805012-303	INS	302	NA	0.0007564296520423601,0.0,0.000992063492063492,0.0,0.0	NA	NA	NA	NA	NA	NA	NA	NA	NA	NA	No	NA	HPRC,HGSVC,1KG-ONT	Yes	NA	NA	NA	NA	NA	NA
chr14:103263410	chr14-103263410-allele805013-320	INS	319	NA	0.07866868381240545,0.005763688760806916,0.0,0.0,0.0	0.130741	NA	NA	NA	NA	NA	NA	NA	NA	NA	No	NA	HPRC,HGSVC,1KG-ONT	Yes	NA	NA	NA	NA	NA	NA
chr14:103263410	chr14-103263410-allele805011-286	INS	285	NA	0.0007564296520423601,0.0,0.0,0.0,0.0	0.000918741	NA	NA	NA	NA	NA	NA	NA	NA	NA	No	NA	HPRC,HGSVC,1KG-ONT	Yes	NA	NA	NA	NA	NA	NA
chr14:103297684	chr14-103297684-allele805454-1	DEL	104	0.932613	0.15809379727685324,0.34438040345821325,0.28075396825396826,0.3508946322067594,0.38752556237218816	0.0759503	NA	NA	NA	NA	NA	NA	NA	NA	NA	No	NA	HPRC,HGSVC,1KG-ONT	Yes	ENSG00000259775.1(0.009033302535418591)	NA	NA	NA	NA	NA
chr14:103308958	chr14-103308958-allele805697-1	DEL	60	NA	0.0007564296520423601,0.0,0.0,0.0,0.0	0.000918741	NA	NA	NA	NA	NA	NA	NA	NA	NA	No	NA	HPRC,HGSVC,1KG-ONT	No	NA	NA	NA	NA	NA	NA
chr14:103308958	chr14-103308958-allele805696-1	DEL	56	NA	0.06429652042360061,0.002881844380403458,0.000992063492063492,0.0009940357852882703,0.0	0.106537	NA	NA	NA	NA	NA	NA	NA	NA	NA	No	NA	HPRC,HGSVC,1KG-ONT	No	NA	NA	NA	NA	NA	NA
chr14:103308958	chr14-103308958-allele805695-1	DEL	52	NA	0.06580937972768533,0.002881844380403458,0.0,0.006958250497017893,0.003067484662576687	0.0946297	NA	NA	NA	NA	NA	NA	NA	NA	NA	No	NA	HPRC,HGSVC,1KG-ONT	No	NA	NA	NA	NA	NA	NA
chr14:103326874	chr14-103326874-allele805928-1	DEL	2708	NA	0.00529500756429652,0.0,0.0,0.0,0.0	0.00947665	NA	NA	NA	NA	NA	NA	NA	NA	NA	No	NA	HPRC	Yes	NA	NA	NA	NA	NA	NA
chr14:103363255	chr14-103363255-allele806393-51	INS	50	NA	0.0,0.0,0.000992063492063492,0.003976143141153081,0.0	0.000408842	NA	NA	NA	NA	NA	NA	NA	NA	NA	No	NA	HPRC,HGSVC,1KG-ONT	No	NA	NA	NA	NA	NA	NA
chr14:103363271	chr14-103363271-allele806399-68	INS	67	NA	0.0,0.0,0.0,0.0009940357852882703,0.012269938650306749	0.00188759	NA	NA	NA	NA	NA	NA	NA	NA	NA	No	NA	HPRC,HGSVC,1KG-ONT	No	NA	NA	NA	NA	NA	NA
chr14:103363271	chr14-103363271-allele806398-64	INS	63	NA	0.0,0.002881844380403458,0.0,0.003976143141153081,0.009202453987730062	0.0022576	NA	NA	NA	NA	NA	NA	NA	NA	NA	No	NA	HPRC,HGSVC,1KG-ONT	No	NA	NA	NA	NA	NA	NA
chr14:103363271	chr14-103363271-allele806400-72	INS	71	0.962587	0.0832072617246596,0.0994236311239193,0.05952380952380952,0.05268389662027833,0.12269938650306748	NA	NA	NA	NA	NA	NA	NA	NA	NA	NA	No	NA	HPRC,HGSVC,1KG-ONT	No	NA	Red blood cell traits(EIF5 - HMGB3P26, rs17616316, 8E-11, 0.8167715883371851),mean corpuscular hemoglobin (MCH, maximum, inv-norm transformed)(HMGB3P26 - RPSAP5, rs144405020, 5E-23, 0.9482917763429284),mean corpuscular hemoglobin (MCH, mean, inv-norm transformed)(HMGB3P26 - RPSAP5, rs144405020, 2E-21, 0.9482917763429284),mean corpuscular hemoglobin (MCH, minimum, inv-norm transformed)(HMGB3P26 - RPSAP5, rs144405020, 2E-15, 0.9482917763429284),mean corpuscular volume (MCV, maximum, inv-norm transformed)(HMGB3P26 - RPSAP5, rs144405020, 1E-14, 0.9482917763429284),mean corpuscular volume (MCV, mean, inv-norm transformed)(HMGB3P26 - RPSAP5, rs144405020, 1E-15, 0.9482917763429284),mean corpuscular volume (MCV, minimum, inv-norm transformed)(HMGB3P26 - RPSAP5, rs144405020, 2E-15, 0.9482917763429284),red cell diameter width (RDW, mean, inv-norm transformed)(HMGB3P26 - RPSAP5, rs144405020, 7E-12, 0.9482917763429284),red cell diameter width (RDW, minimum, inv-norm transformed)(HMGB3P26 - RPSAP5, rs144405020, 3E-16, 0.9482917763429284),Red cell distribution width(HMGB3P26 - RPSAP5, rs17616464, 3E-11, 0.9296970332504645),Red cell distribution width(HMGB3P26 - RPSAP5, rs17616464, 3E-9, 0.9296970332504645),mean corpuscular hemoglobin (MCH, maximum, inv-norm transformed)(RPSAP5 - MARK3, rs78284524, 3E-16, 0.9005631008070246),mean corpuscular hemoglobin (MCH, mean, inv-norm transformed)(RPSAP5 - MARK3, rs78284524, 1E-16, 0.9005631008070246),Mean corpuscular hemoglobin(RPSAP5 - MARK3, rs77697190, 2E-14, 0.607764854260125),Mean corpuscular hemoglobin(RPSAP5 - MARK3, rs77697190, 3E-26, 0.607764854260125),Mean corpuscular hemoglobin(RPSAP5 - MARK3, rs59669989, 3E-20, 0.607764854260125),Mean corpuscular hemoglobin(RPSAP5 - MARK3, rs74392582, 8E-33, 0.9005631008070246),mean corpuscular hemoglobin (MCH, minimum, inv-norm transformed)(RPSAP5 - MARK3, rs74392582, 1E-14, 0.9005631008070246),Red cell distribution width(RPSAP5 - MARK3, rs74392582, 2E-13, 0.9005631008070246)	Fibromyalgia(7.53%, 3.05%, 2.59, [1.08;6.22], 0.037305),Hernia of anterior abdominal wall(5.38%, 1.72%, 3.24, [1.13;9.31], 0.038327),Inguinal hernia(6.45%, 1.72%, 3.94, [1.46;10.62], 0.012318),Mitral valve disorder(7.53%, 2.52%, 3.15, [1.29;7.72], 0.017412),Pre-eclampsia(4.30%, 1.06%, 4.2, [1.24;14.22], 0.033642),Presbyopia(3.23%, 11.66%, 0.25, [0.08;0.82], 0.011678),Psychophysiologic insomnia(5.38%, 1.72%, 3.24, [1.13;9.31], 0.038327),Vitamin B deficiency(1.08%, 6.36%, 0.16, [0.02;1.17], 0.033793),Cyst of ovary(21.43%, 11.58%, 2.08, [1.11;3.9], 0.033547)	NA	NA	NA
chr14:103363276	chr14-103363276-allele806412-68	INS	67	NA	0.0,0.0,0.003968253968253968,0.0,0.0	0.000224143	NA	NA	NA	NA	NA	NA	NA	NA	NA	No	NA	HPRC,HGSVC,1KG-ONT	No	NA	NA	NA	NA	NA	NA
chr14:103372104	chr14-103372104-allele806507-1	DEL	54	NA	0.00529500756429652,0.0,0.0,0.0,0.0	0.00947665	NA	NA	NA	NA	NA	NA	NA	NA	NA	No	NA	HPRC,HGSVC,1KG-ONT	Yes	NA	NA	NA	NA	NA	NA
chr14:103372112	chr14-103372112-allele806515-1	DEL	74	NA	0.023449319213313162,0.021613832853025938,0.006944444444444444,0.02385685884691849,0.02147239263803681	0.000209964	NA	NA	NA	NA	NA	NA	NA	NA	NA	No	NA	HPRC,HGSVC,1KG-ONT	Yes	NA	NA	NA	NA	NA	NA
chr14:103372117	chr14-103372117-allele806516-1	DEL	68	NA	0.0007564296520423601,0.0,0.007936507936507936,0.0019880715705765406,0.009202453987730062	0.00191774	NA	NA	NA	NA	NA	NA	NA	NA	NA	No	NA	HPRC,HGSVC,1KG-ONT	Yes	NA	NA	NA	NA	NA	NA
chr14:103372124	chr14-103372124-allele806519-1	DEL	80	NA	0.0,0.001440922190201729,0.0,0.019880715705765408,0.010224948875255624	0.00515586	NA	NA	NA	NA	NA	NA	NA	NA	NA	No	NA	HPRC,HGSVC,1KG-ONT	Yes	NA	NA	NA	NA	NA	NA
chr14:103372152	chr14-103372152-allele806536-1	DEL	52	NA	0.0007564296520423601,0.0,0.0,0.0,0.002044989775051125	NA	NA	NA	NA	NA	NA	NA	NA	NA	NA	No	NA	HPRC,HGSVC	Yes	NA	NA	NA	NA	NA	NA
chr14:103372158	chr14-103372158-allele806537-1	DEL	56	NA	0.0,0.0,0.0,0.002982107355864811,0.00408997955010225	0.000778337	NA	NA	NA	NA	NA	NA	NA	NA	NA	No	NA	HPRC,HGSVC,1KG-ONT	Yes	NA	NA	NA	NA	NA	NA
chr14:103438696	chr14-103438696-allele807312-276	INS	275	NA	0.0113464447806354,0.0,0.0,0.0,0.0	0.0207802	MARK3(9.5191e-05, 0.73)	NA	NA	NA	NA	NA	NA	NA	NA	No	NA	HPRC	Yes	NA	NA	NA	NA	NA	NA
chr14:103496875	chr14-103496875-allele807924-682	INS	681	NA	0.007564296520423601,0.002881844380403458,0.0,0.0,0.0	0.00974363	MARK3(9.5191e-05, 0.73)	NA	NA	NA	NA	NA	NA	NA	NA	No	NA	1KG-ONT	Yes	NA	NA	NA	NA	NA	NA
chr14:103508472	chr14-103508472-allele807999-1	DEL	52	NA	0.0,0.002881844380403458,0.003968253968253968,0.003976143141153081,0.005112474437627812	0.0022576	NA	NA	NA	NA	NA	NA	NA	NA	NA	No	NA	No	Yes	NA	NA	NA	NA	NA	NA
chr14:103602118	chr14-103602118-allele808597-1	DEL	4152	NA	0.0,0.002881844380403458,0.0,0.0,0.0	NA	COA8(1.1686e-06, 1.305),KLC1(0.95725, 0.505)	KLC1(0.95725, 0.505)	NA	NA	NA	NA	NA	NA	NA	No	ID=chr14_103602884_103602909;MOTIFS=CAAAA;STRUC=(CAAAA)n,ID=chr14_103603345_103603370;MOTIFS=AAACA;STRUC=(AAACA)n	HPRC	Yes	NA	NA	NA	NA	NA	NA
chr14:103609608	chr14-103609608-allele808690-1	DEL	1566	NA	0.06883509833585477,0.004322766570605188,0.0,0.0,0.0	0.11621	KLC1(0.95725, 0.505)	KLC1(0.95725, 0.505)	NA	NA	NA	NA	NA	NA	NA	No	NA	HPRC,HGSVC,1KG-ONT	Yes	NA	NA	NA	NA	NA	NA
chr14:103615533	chr14-103615533-allele808758-241	INS	240	NA	0.0015128593040847202,0.0,0.0,0.0,0.0	0.00234988	KLC1(0.95725, 0.505)	KLC1(0.95725, 0.505)	NA	NA	NA	NA	NA	NA	NA	No	NA	No	Yes	NA	NA	NA	NA	NA	NA
chr14:103670515	chr14-103670515-allele809296-1	DEL	1034	NA	0.012102874432677761,0.0,0.0,0.0,0.0	0.0221846	KLC1(0.95725, 0.505)	KLC1(0.95725, 0.505)	NA	NA	NA	NA	NA	NA	NA	No	NA	HGSVC,1KG-ONT	Yes	NA	NA	NA	NA	NA	NA
chr14:103673759	chr14-103673759-allele809320-178	INS	177	NA	0.0030257186081694403,0.0,0.0,0.0,0.0	0.00520636	KLC1(0.95725, 0.505)	KLC1(0.95725, 0.505)	NA	NA	NA	NA	NA	NA	NA	No	NA	No	Yes	NA	NA	NA	NA	NA	NA
chr14:103732254	chr14-103732254-allele809878-159	INS	158	NA	0.059001512859304085,0.005763688760806916,0.0,0.0009940357852882703,0.0	0.0955062	ZFYVE21(3.5318e-06, 1.078)	NA	NA	NA	NA	NA	NA	NA	NA	No	NA	HPRC,HGSVC	Yes	NA	NA	NA	NA	NA	NA
chr14:103732254	chr14-103732254-allele809879-238	INS	237	NA	0.0,0.0,0.000992063492063492,0.0,0.0	NA	ZFYVE21(3.5318e-06, 1.078)	NA	NA	NA	NA	NA	NA	NA	NA	No	NA	No	No	NA	NA	NA	NA	NA	NA
chr14:103732254	chr14-103732254-allele809877-80	INS	79	NA	0.0832072617246596,0.004322766570605188,0.000992063492063492,0.0,0.0010224948875255625	0.136373	ZFYVE21(3.5318e-06, 1.078)	NA	NA	NA	NA	NA	NA	NA	NA	No	NA	HPRC,HGSVC,1KG-ONT	Yes	NA	NA	NA	NA	NA	NA
chr14:103786938	chr14-103786938-allele810424-1	DEL	146	NA	0.018154311649016642,0.002881844380403458,0.0,0.0,0.0	0.0289991	PPP1R13B(0.99745, 0.466)	NA	NA	NA	NA	NA	NA	NA	NA	No	NA	HGSVC,1KG-ONT	No	NA	NA	NA	NA	NA	NA
chr14:103793636	chr14-103793636-allele810506-1	DEL	59	NA	0.0015128593040847202,0.0,0.0,0.0,0.0	0.00234988	PPP1R13B(0.99745, 0.466)	NA	NA	NA	NA	NA	NA	NA	NA	No	NA	No	Yes	NA	NA	NA	NA	NA	NA
chr14:103800852	chr14-103800852-allele810574-6056	INS	6055	NA	0.0015128593040847202,0.0,0.0,0.0,0.0	0.00234988	PPP1R13B(0.99745, 0.466)	NA	NA	NA	NA	NA	NA	NA	NA	No	NA	No	Yes	NA	NA	NA	NA	NA	NA
chr14:103883542	chr14-103883542-allele811111-71	INS	70	NA	0.024205748865355523,0.002881844380403458,0.000992063492063492,0.0,0.0	0.0379866	NA	NA	NA	NA	NA	NA	NA	NA	NA	No	NA	HGSVC,1KG-ONT	No	NA	NA	NA	NA	NA	NA
chr14:103883566	chr14-103883566-allele811114-1	DEL	140	NA	0.0022692889561270802,0.0,0.0,0.0,0.0	0.00377908	NA	NA	NA	NA	NA	NA	NA	NA	NA	No	NA	HGSVC,1KG-ONT	Yes	NA	NA	NA	NA	NA	NA
chr14:103896587	chr14-103896587-allele811282-969	INS	968	0.860816	0.4258698940998487,0.19740634005763688,0.2916666666666667,0.2544731610337972,0.2505112474437628	0.0680213	NA	NA	NA	NA	NA	NA	NA	NA	NA	No	NA	HPRC,HGSVC,1KG-ONT	No	NA	Adolescent idiopathic scoliosis(PPP1R13B-DT - ATP5MJ, rs1885073, 2E-32, 0.6845073876842508)	Blepharitis of left eyelid(2.06%, 0.32%, 6.62, [0.85;51.5], 0.038306),Cardiac arrhythmia(11.26%, 6.98%, 1.69, [1.02;2.81], 0.041801),Cardiomegaly(8.63%, 4.44%, 2.03, [1.1;3.76], 0.02589),Deviated nasal septum(1.88%, 4.44%, 0.41, [0.18;0.94], 0.033479),Gastroesophageal reflux disease without esophagitis(30.21%, 23.81%, 1.39, [1.01;1.9], 0.047581),Goiter(5.07%, 1.27%, 4.15, [1.44;11.97], 0.003909),Hypertensive disorder(8.44%, 4.44%, 1.98, [1.07;3.67], 0.035278),Localized osteoarthrosis uncertain if primary OR secondary(7.50%, 3.49%, 2.24, [1.13;4.44], 0.016934),Morbid obesity(26.08%, 17.46%, 1.67, [1.18;2.37], 0.003993),Non-neoplastic nevus(0.75%, 2.86%, 0.26, [0.08;0.84], 0.020715),Osteophyte of bone(1.13%, 3.17%, 0.35, [0.13;0.97], 0.03953),Sciatica(10.32%, 5.71%, 1.9, [1.09;3.3], 0.022363),Slow transit constipation(0.38%, 2.86%, 0.13, [0.03;0.6], 0.003114),Tubulointerstitial nephritis(0.56%, 2.22%, 0.25, [0.06;0.97], 0.044884),Varicella(0.56%, 2.22%, 0.25, [0.06;0.97], 0.044884),Ventricular tachycardia(2.06%, 0.32%, 6.62, [0.85;51.5], 0.038306),Benign prostatic hyperplasia with outflow obstruction(6.67%, 15.66%, 0.39, [0.16;0.95], 0.03855)	NA	NA	NA
chr14:103896587	chr14-103896587-allele811303-969	INS	968	NA	0.0030257186081694403,0.01440922190201729,0.027777777777777776,0.0,0.0	0.00265135	NA	NA	NA	NA	NA	NA	NA	NA	NA	No	NA	HPRC,HGSVC,1KG-ONT	No	NA	NA	NA	NA	NA	NA
chr14:103896587	chr14-103896587-allele811298-1582	INS	1581	NA	0.0007564296520423601,0.0,0.0,0.0,0.0	0.000918741	NA	NA	NA	NA	NA	NA	NA	NA	NA	No	NA	HPRC,HGSVC	No	NA	NA	NA	NA	NA	NA
chr14:103896587	chr14-103896587-allele811300-1550	INS	1549	NA	0.007564296520423601,0.0,0.0,0.0,0.0	0.0137297	NA	NA	NA	NA	NA	NA	NA	NA	NA	No	NA	HPRC,HGSVC	No	NA	NA	NA	NA	NA	NA
chr14:103896587	chr14-103896587-allele811316-1131	INS	1130	NA	0.0,0.0,0.00496031746031746,0.0,0.0	0.000408842	NA	NA	NA	NA	NA	NA	NA	NA	NA	No	NA	HPRC,HGSVC,1KG-ONT	No	NA	NA	NA	NA	NA	NA
chr14:103896587	chr14-103896587-allele811309-1067	INS	1066	NA	0.0007564296520423601,0.0,0.0,0.0,0.0	0.000918741	NA	NA	NA	NA	NA	NA	NA	NA	NA	No	NA	HPRC,HGSVC,1KG-ONT	No	NA	NA	NA	NA	NA	NA
chr14:103896587	chr14-103896587-allele811296-1582	INS	1581	NA	0.0022692889561270802,0.004322766570605188,0.0,0.0,0.0	0.000371588	NA	NA	NA	NA	NA	NA	NA	NA	NA	No	NA	HPRC,HGSVC	No	NA	NA	NA	NA	NA	NA
chr14:103896587	chr14-103896587-allele811292-1067	INS	1066	NA	0.0,0.005763688760806916,0.001984126984126984,0.006958250497017893,0.04294478527607362	0.00959119	NA	NA	NA	NA	NA	NA	NA	NA	NA	No	NA	HPRC,HGSVC,1KG-ONT	No	NA	NA	NA	NA	NA	NA
chr14:103896587	chr14-103896587-allele811308-1099	INS	1098	NA	0.0045385779122541605,0.0,0.010912698412698412,0.0,0.0	NA	NA	NA	NA	NA	NA	NA	NA	NA	NA	No	NA	HPRC,HGSVC,1KG-ONT	No	NA	NA	NA	NA	NA	NA
chr14:103896587	chr14-103896587-allele811286-939	INS	938	NA	0.00680786686838124,0.001440922190201729,0.0,0.0,0.0	0.0101459	NA	NA	NA	NA	NA	NA	NA	NA	NA	No	NA	HPRC,HGSVC,1KG-ONT	No	NA	NA	NA	NA	NA	NA
chr14:103896587	chr14-103896587-allele811304-969	INS	968	NA	0.0015128593040847202,0.0,0.0,0.0,0.0	0.00234988	NA	NA	NA	NA	NA	NA	NA	NA	NA	No	NA	HPRC,HGSVC,1KG-ONT	No	NA	NA	NA	NA	NA	NA
chr14:103896587	chr14-103896587-allele811297-969	INS	968	NA	0.00529500756429652,0.002881844380403458,0.0,0.0,0.0	0.00576273	NA	NA	NA	NA	NA	NA	NA	NA	NA	No	NA	HPRC,HGSVC,1KG-ONT	No	NA	NA	NA	NA	NA	NA
chr14:103896587	chr14-103896587-allele811307-969	INS	968	NA	0.0037821482602118004,0.0,0.0,0.0,0.0	0.00663171	NA	NA	NA	NA	NA	NA	NA	NA	NA	No	NA	HPRC,HGSVC,1KG-ONT	No	NA	NA	NA	NA	NA	NA
chr14:103896587	chr14-103896587-allele811295-969	INS	968	NA	0.00529500756429652,0.001440922190201729,0.0,0.0,0.0	0.00736694	NA	NA	NA	NA	NA	NA	NA	NA	NA	No	NA	HPRC,HGSVC,1KG-ONT	No	NA	NA	NA	NA	NA	NA
chr14:103896587	chr14-103896587-allele811288-747	INS	746	NA	0.0,0.0,0.0,0.0,0.018404907975460124	0.00269845	NA	NA	NA	NA	NA	NA	NA	NA	NA	No	NA	HPRC,1KG-ONT	No	NA	NA	NA	NA	NA	NA
chr14:103896587	chr14-103896587-allele811301-1067	INS	1066	NA	0.00680786686838124,0.0,0.00496031746031746,0.0,0.0	0.00480429	NA	NA	NA	NA	NA	NA	NA	NA	NA	No	NA	HPRC,HGSVC,1KG-ONT	No	NA	NA	NA	NA	NA	NA
chr14:103896587	chr14-103896587-allele811311-1582	INS	1581	NA	0.0037821482602118004,0.0,0.0,0.0,0.0	0.00663171	NA	NA	NA	NA	NA	NA	NA	NA	NA	No	NA	HPRC,HGSVC	No	NA	NA	NA	NA	NA	NA
chr14:103896587	chr14-103896587-allele811281-1230	INS	1229	NA	0.01664145234493192,0.001440922190201729,0.000992063492063492,0.0,0.0	0.0262368	NA	NA	NA	NA	NA	NA	NA	NA	NA	No	NA	HPRC,HGSVC,1KG-ONT	No	NA	NA	NA	NA	NA	NA
chr14:103896587	chr14-103896587-allele811285-1614	INS	1613	0.90882	0.2042360060514372,0.3170028818443804,0.3125,0.39065606361829025,0.17791411042944785	0.0217451	NA	NA	NA	NA	NA	NA	NA	NA	NA	No	NA	HPRC,HGSVC	No	NA	Alcohol use disorder(PPP1R13B-DT - ATP5MJ, rs8008020, 2E-8, 0.6402738292015278),Problematic alcohol use(PPP1R13B-DT - ATP5MJ, rs8008020, 1E-9, 0.6402738292015278),Asparagine levels(PPP1R13B-DT - ATP5MJ, rs4144027, 1E-11, 0.6155230764717983)	Cellulitis and abscess of trunk(2.16%, 0.42%, 5.23, [1.11;24.8], 0.025083),Complication due to diabetes mellitus(4.04%, 7.55%, 0.52, [0.28;0.96], 0.040804),Conjunctivitis(3.77%, 7.13%, 0.51, [0.27;0.97], 0.036879),Dermatophytosis(1.08%, 3.35%, 0.31, [0.1;0.95], 0.038459),Diabetes mellitus without complication(3.50%, 7.76%, 0.43, [0.23;0.83], 0.011796),Goiter(1.62%, 5.24%, 0.3, [0.12;0.73], 0.005211),Non-toxic multinodular goiter(4.58%, 8.39%, 0.53, [0.29;0.94], 0.037298),Peripheral circulatory disorder due to type 2 diabetes mellitus(0.27%, 1.89%, 0.14, [0.02;1.11], 0.049196),Rectal polyp(3.77%, 1.26%, 3.08, [1.17;8.09], 0.021409),Talipes planus(3.50%, 7.55%, 0.45, [0.23;0.85], 0.011899),Vitamin D deficiency(29.38%, 22.64%, 1.42, [1.04;1.94], 0.026616),Endometriosis (clinical)(0.74%, 3.21%, 0.22, [0.05;1.02], 0.046089),Hypertrophy of uterus(1.11%, 4.37%, 0.25, [0.07;0.85], 0.027303)	NA	NA	NA
chr14:103896587	chr14-103896587-allele811294-1550	INS	1549	NA	0.00680786686838124,0.0,0.0,0.0,0.0	0.0122007	NA	NA	NA	NA	NA	NA	NA	NA	NA	No	NA	HPRC,HGSVC	No	NA	NA	NA	NA	NA	NA
chr14:103896587	chr14-103896587-allele811293-1099	INS	1098	NA	0.03252647503782148,0.020172910662824207,0.020833333333333332,0.0,0.011247443762781187	0.0109235	NA	NA	NA	NA	NA	NA	NA	NA	NA	No	NA	HPRC,HGSVC,1KG-ONT	No	NA	NA	NA	NA	NA	NA
chr14:103896587	chr14-103896587-allele811284-1067	INS	1066	NA	0.10968229954614221,0.043227665706051875,0.017857142857142856,0.011928429423459244,0.014314928425357873	0.0902075	NA	NA	NA	NA	NA	NA	NA	NA	NA	No	NA	HPRC,HGSVC,1KG-ONT	No	NA	NA	NA	NA	NA	NA
chr14:103896587	chr14-103896587-allele811287-1295	INS	1294	NA	0.0,0.0,0.0,0.003976143141153081,0.006134969325153374	0.00122989	NA	NA	NA	NA	NA	NA	NA	NA	NA	No	NA	HPRC,HGSVC,1KG-ONT	No	NA	NA	NA	NA	NA	NA
chr14:103896587	chr14-103896587-allele811291-873	INS	872	NA	0.0,0.001440922190201729,0.0,0.0009940357852882703,0.0	NA	NA	NA	NA	NA	NA	NA	NA	NA	NA	No	NA	HPRC,HGSVC,1KG-ONT	No	NA	NA	NA	NA	NA	NA
chr14:103896587	chr14-103896587-allele811280-1033	INS	1032	NA	0.0007564296520423601,0.0,0.018849206349206348,0.0,0.003067484662576687	0.00236665	NA	NA	NA	NA	NA	NA	NA	NA	NA	No	NA	HPRC,HGSVC,1KG-ONT	No	NA	NA	NA	NA	NA	NA
chr14:103896587	chr14-103896587-allele811283-1131	INS	1130	NA	0.06505295007564296,0.21902017291066284,0.20535714285714285,0.2047713717693837,0.3476482617586912	0.0960354	NA	NA	NA	NA	NA	NA	NA	NA	NA	No	NA	HPRC,HGSVC,1KG-ONT	No	NA	NA	NA	NA	NA	NA
chr14:103896587	chr14-103896587-allele811302-1646	INS	1645	NA	0.0,0.0,0.0,0.0,0.003067484662576687	3.94758e-05	NA	NA	NA	NA	NA	NA	NA	NA	NA	No	NA	HPRC,HGSVC	No	NA	NA	NA	NA	NA	NA
chr14:103896587	chr14-103896587-allele811299-1131	INS	1130	NA	0.0,0.011527377521613832,0.0,0.012922465208747515,0.0	0.00331937	NA	NA	NA	NA	NA	NA	NA	NA	NA	No	NA	HPRC,HGSVC,1KG-ONT	No	NA	NA	NA	NA	NA	NA
chr14:103896587	chr14-103896587-allele811305-1099	INS	1098	NA	0.0007564296520423601,0.0,0.0,0.0,0.0	0.000918741	NA	NA	NA	NA	NA	NA	NA	NA	NA	No	NA	HPRC,HGSVC,1KG-ONT	No	NA	NA	NA	NA	NA	NA
chr14:103896587	chr14-103896587-allele811310-1131	INS	1130	NA	0.0,0.0,0.013888888888888888,0.004970178926441352,0.0	0.00288962	NA	NA	NA	NA	NA	NA	NA	NA	NA	No	NA	HPRC,HGSVC,1KG-ONT	No	NA	NA	NA	NA	NA	NA
chr14:103896587	chr14-103896587-allele811306-1582	INS	1581	NA	0.0045385779122541605,0.0,0.0,0.0,0.0	0.00805514	NA	NA	NA	NA	NA	NA	NA	NA	NA	No	NA	HPRC,HGSVC	No	NA	NA	NA	NA	NA	NA
chr14:103897686	chr14-103897686-allele811339-69	INS	68	NA	0.031013615733736764,0.004322766570605188,0.0,0.0,0.0	0.0502246	NA	NA	NA	NA	NA	NA	NA	NA	NA	No	NA	HPRC,HGSVC,1KG-ONT	Yes	NA	NA	NA	NA	NA	NA
chr14:103897727	chr14-103897727-allele811350-137	INS	136	NA	0.0,0.03025936599423631,0.0,0.0,0.006134969325153374	0.00448037	NA	NA	NA	NA	NA	NA	NA	NA	NA	No	NA	HPRC,HGSVC	No	NA	NA	NA	NA	NA	NA
chr14:103897727	chr14-103897727-allele811342-69	INS	68	NA	0.21860816944024206,0.2377521613832853,0.22023809523809523,0.22465208747514911,0.2770961145194274	0.000661106	NA	NA	NA	NA	NA	NA	NA	NA	NA	No	NA	HPRC,HGSVC,1KG-ONT	Yes	NA	NA	NA	NA	NA	NA
chr14:103897727	chr14-103897727-allele811345-69	INS	68	NA	0.1762481089258699,0.0893371757925072,0.028769841269841268,0.009940357852882704,0.0541922290388548	0.11722	NA	NA	NA	NA	NA	NA	NA	NA	NA	No	NA	HPRC,HGSVC,1KG-ONT	Yes	NA	NA	NA	NA	NA	NA
chr14:103897727	chr14-103897727-allele811343-70	INS	69	NA	0.0113464447806354,0.010086455331412104,0.022817460317460316,0.016898608349900597,0.04396728016359918	0.00349113	NA	NA	NA	NA	NA	NA	NA	NA	NA	No	NA	HPRC,HGSVC,1KG-ONT	Yes	NA	NA	NA	NA	NA	NA
chr14:103897727	chr14-103897727-allele811344-205	INS	204	NA	0.0,0.01585014409221902,0.0,0.0,0.0	0.00142414	NA	NA	NA	NA	NA	NA	NA	NA	NA	No	NA	No	No	NA	NA	NA	NA	NA	NA
chr14:103897732	chr14-103897732-allele811351-137	INS	136	NA	0.3381240544629349,0.3818443804034582,0.33035714285714285,0.279324055666004,0.5102249488752556	0.00216427	NA	NA	NA	NA	NA	NA	NA	NA	NA	No	NA	HPRC,HGSVC	No	NA	NA	NA	NA	NA	NA
chr14:103908284	chr14-103908284-allele811502-340	INS	339	NA	0.0,0.001440922190201729,0.0,0.0,0.0	NA	NA	NA	NA	NA	NA	NA	NA	NA	NA	No	NA	HPRC,HGSVC,1KG-ONT	Yes	NA	NA	NA	NA	NA	NA
chr14:103908284	chr14-103908284-allele811499-317	INS	316	NA	0.0007564296520423601,0.0,0.0,0.0,0.0	0.000918741	NA	NA	NA	NA	NA	NA	NA	NA	NA	No	NA	HPRC,HGSVC,1KG-ONT	Yes	NA	NA	NA	NA	NA	NA
chr14:103908284	chr14-103908284-allele811497-318	INS	317	NA	0.03479576399394856,0.0,0.0,0.0009940357852882703,0.0	0.0611223	NA	NA	NA	NA	NA	NA	NA	NA	NA	No	NA	HPRC,HGSVC,1KG-ONT	Yes	NA	NA	NA	NA	NA	NA
chr14:103908284	chr14-103908284-allele811498-339	INS	338	NA	0.024962178517397883,0.002881844380403458,0.0,0.0,0.0	0.0413864	NA	NA	NA	NA	NA	NA	NA	NA	NA	No	NA	HPRC,HGSVC,1KG-ONT	Yes	NA	NA	NA	NA	NA	NA
chr14:103908284	chr14-103908284-allele811503-332	INS	331	NA	0.0,0.0,0.000992063492063492,0.0,0.0	NA	NA	NA	NA	NA	NA	NA	NA	NA	NA	No	NA	HPRC,HGSVC,1KG-ONT	Yes	NA	NA	NA	NA	NA	NA
chr14:103918363	chr14-103918363-allele811612-346	INS	345	NA	0.0037821482602118004,0.0,0.0,0.0009940357852882703,0.0010224948875255625	0.00324023	ATP5MJ(0.32484, 0.928)	NA	NA	NA	NA	NA	NA	NA	NA	No	NA	HPRC,HGSVC	Yes	NA	NA	NA	NA	NA	NA
chr14:103937855	chr14-103937855-allele811851-107	INS	106	0.992366	0.2897125567322239,0.35446685878962536,0.3343253968253968,0.3538767395626243,0.3179959100204499	0.00502892	TDRD9(3.8491e-22, 0.893)	NA	NA	NA	NA	NA	NA	NA	NA	No	NA	HGSVC,1KG-ONT	Yes	NA	Childhood lung function (FEV1 percent predicted) in low-income urban environment(TDRD9, rs10220464, 2E-9, 0.9836264212545547)	NA	NA	NA	NA
chr14:103959455	chr14-103959455-allele812157-53	INS	52	NA	0.0,0.0,0.015873015873015872,0.0,0.0	0.00224961	TDRD9(3.8491e-22, 0.893)	NA	NA	NA	NA	NA	NA	NA	NA	No	NA	No	No	NA	NA	NA	NA	NA	NA
chr14:103959455	chr14-103959455-allele812152-51	INS	50	NA	0.0015128593040847202,0.0,0.0,0.0,0.0	0.00234988	TDRD9(3.8491e-22, 0.893)	NA	NA	NA	NA	NA	NA	NA	NA	No	NA	No	No	NA	NA	NA	NA	NA	NA
chr14:103968795	chr14-103968795-allele812252-53	INS	52	NA	0.02042360060514372,0.001440922190201729,0.0,0.0,0.0	0.0352427	TDRD9(3.8491e-22, 0.893)	NA	NA	NA	NA	NA	NA	NA	NA	No	NA	No	No	NA	NA	NA	NA	NA	NA
chr14:103999643	chr14-103999643-allele812521-1	DEL	126	0.992706	0.424357034795764,0.34438040345821325,0.3402777777777778,0.3588469184890656,0.3220858895705521	0.0142742	TDRD9(3.8491e-22, 0.893)	NA	NA	NA	NA	NA	NA	NA	NA	No	NA	HPRC,HGSVC,1KG-ONT	Yes	NA	Childhood lung function (FEV1 percent predicted) in low-income urban environment(TDRD9, rs10220464, 2E-9, 0.7482200157232914)	Angina pectoris(2.09%, 4.67%, 0.44, [0.2;0.96], 0.040368),Benign neoplasm of skin(3.42%, 6.54%, 0.51, [0.27;0.96], 0.042206),Contact dermatitis(2.85%, 0.62%, 4.67, [1.06;20.57], 0.024032),Derangement of knee(0.76%, 3.74%, 0.2, [0.06;0.62], 0.003077),Diplopia(2.09%, 0.31%, 6.82, [0.88;53.09], 0.036474),Enthesopathy of ankle AND/OR tarsus(1.71%, 4.05%, 0.41, [0.17;0.97], 0.045245),Gout(2.09%, 5.61%, 0.36, [0.17;0.77], 0.010062),Hammer toe(1.52%, 4.05%, 0.37, [0.15;0.89], 0.037481),Hematuria syndrome(5.12%, 9.35%, 0.52, [0.31;0.9], 0.02299),Hypersomnia with sleep apnea(0.76%, 2.80%, 0.27, [0.08;0.87], 0.038845),Intestinal infectious disease(1.71%, 4.67%, 0.35, [0.15;0.82], 0.017213),Mammographic calcification of breast(3.98%, 1.25%, 3.29, [1.12;9.67], 0.021629),Melanocytic nevus(2.85%, 5.92%, 0.47, [0.23;0.93], 0.030835),Mononeuropathy of upper limb(0.57%, 2.18%, 0.26, [0.07;1.0], 0.047865),Root caries(0.57%, 2.18%, 0.26, [0.07;1.0], 0.047865),Tinea corporis(0.95%, 3.12%, 0.3, [0.1;0.88], 0.02926),Transient cerebral ischemia(0.95%, 3.12%, 0.3, [0.1;0.88], 0.02926),Type 2 diabetes mellitus(9.30%, 14.95%, 0.58, [0.38;0.89], 0.014272),Varicella(0.57%, 2.18%, 0.26, [0.07;1.0], 0.047865),Verruca vulgaris(5.12%, 2.18%, 2.42, [1.04;5.63], 0.045559),Erectile dysfunction(11.67%, 25.51%, 0.39, [0.19;0.79], 0.012212)	NA	NA	NA
chr14:104071061	chr14-104071061-allele812939-316	INS	315	NA	0.00680786686838124,0.0,0.0,0.0,0.0	0.0123139	NA	NA	NA	NA	NA	NA	NA	NA	NA	No	NA	HPRC,1KG-ONT	Yes	NA	NA	NA	NA	NA	NA
chr14:104085450	chr14-104085450-allele813092-224	INS	223	NA	0.057488653555219364,0.021613832853025938,0.04861111111111111,0.005964214711729622,0.081799591002045	0.00274542	NA	NA	NA	NA	NA	NA	NA	NA	promoter	No	NA	HPRC,HGSVC,1KG-ONT	Yes	NA	NA	NA	NA	NA	NA
chr14:104085475	chr14-104085475-allele813100-267	INS	266	NA	0.04311649016641452,0.06628242074927954,0.12003968253968254,0.033797216699801194,0.08997955010224949	0.00905395	NA	NA	NA	NA	NA	NA	NA	NA	promoter	No	NA	HPRC,HGSVC,1KG-ONT	Yes	NA	NA	NA	NA	NA	NA
chr14:104085475	chr14-104085475-allele813099-241	INS	240	NA	0.02042360060514372,0.002881844380403458,0.0,0.0,0.0081799591002045	0.0205889	NA	NA	NA	NA	NA	NA	NA	NA	promoter	No	NA	HPRC,HGSVC,1KG-ONT	Yes	NA	NA	NA	NA	NA	NA
chr14:104085483	chr14-104085483-allele813111-306	INS	305	NA	0.0,0.001440922190201729,0.0,0.0009940357852882703,0.0	NA	NA	NA	NA	NA	NA	NA	NA	NA	promoter	No	NA	HPRC,HGSVC,1KG-ONT	Yes	NA	NA	NA	NA	NA	NA
chr14:104085483	chr14-104085483-allele813109-264	INS	263	NA	0.06732223903177005,0.007204610951008645,0.005952380952380952,0.009940357852882704,0.007157464212678937	0.0741204	NA	NA	NA	NA	NA	NA	NA	NA	promoter	No	NA	HPRC,HGSVC,1KG-ONT	Yes	NA	NA	NA	NA	NA	NA
chr14:104085483	chr14-104085483-allele813118-306	INS	305	NA	0.0015128593040847202,0.002881844380403458,0.0,0.0019880715705765406,0.0010224948875255625	NA	NA	NA	NA	NA	NA	NA	NA	NA	promoter	No	NA	HPRC,HGSVC,1KG-ONT	Yes	NA	NA	NA	NA	NA	NA
chr14:104085483	chr14-104085483-allele813115-242	INS	241	NA	0.0113464447806354,0.004322766570605188,0.034722222222222224,0.009940357852882704,0.002044989775051125	NA	NA	NA	NA	NA	NA	NA	NA	NA	promoter	No	NA	HPRC,HGSVC,1KG-ONT	Yes	NA	NA	NA	NA	NA	NA
chr14:104085483	chr14-104085483-allele813107-263	INS	262	NA	0.038577912254160365,0.13112391930835735,0.12103174603174603,0.1272365805168986,0.15337423312883436	0.0445973	NA	NA	NA	NA	NA	NA	NA	NA	promoter	No	NA	HPRC,HGSVC,1KG-ONT	Yes	NA	NA	NA	NA	NA	NA
chr14:104085483	chr14-104085483-allele813108-307	INS	306	NA	0.02193645990922844,0.010086455331412104,0.0,0.0019880715705765406,0.010224948875255624	0.0142033	NA	NA	NA	NA	NA	NA	NA	NA	promoter	No	NA	HPRC,HGSVC,1KG-ONT	Yes	NA	NA	NA	NA	NA	NA
chr14:104085483	chr14-104085483-allele813110-285	INS	284	NA	0.14977307110438728,0.22622478386167147,0.0873015873015873,0.44532803180914515,0.1574642126789366	0.0185938	NA	NA	NA	NA	NA	NA	NA	NA	promoter	No	NA	HPRC,HGSVC,1KG-ONT	Yes	NA	NA	NA	NA	NA	NA
chr14:104085498	chr14-104085498-allele813123-282	INS	281	NA	0.0037821482602118004,0.020172910662824207,0.02976190476190476,0.006958250497017893,0.046012269938650305	0.0118689	NA	NA	NA	NA	NA	NA	NA	NA	promoter	No	NA	HPRC,HGSVC,1KG-ONT	Yes	NA	NA	NA	NA	NA	NA
chr14:104085512	chr14-104085512-allele813131-247	INS	246	NA	0.0680786686838124,0.008645533141210375,0.0,0.0,0.0	0.109105	NA	NA	NA	NA	NA	NA	NA	NA	promoter	No	NA	HPRC,HGSVC,1KG-ONT	Yes	NA	NA	NA	NA	NA	NA
chr14:104097809	chr14-104097809-allele813241-1	DEL	52	NA	0.018154311649016642,0.04899135446685879,0.03273809523809524,0.06759443339960239,0.06748466257668712	0.0147498	ASPG(9.7372e-18, 1.226)	NA	NA	NA	NA	NA	NA	NA	NA	No	NA	HPRC,HGSVC	No	NA	NA	NA	NA	NA	NA
chr14:104097815	chr14-104097815-allele813242-1	DEL	104	NA	0.03177004538577912,0.001440922190201729,0.0,0.0,0.0	0.0558081	ASPG(9.7372e-18, 1.226)	NA	NA	NA	NA	NA	NA	NA	NA	No	NA	HPRC,HGSVC,1KG-ONT	No	NA	NA	NA	NA	NA	NA
chr14:104097826	chr14-104097826-allele813243-1	DEL	130	NA	0.03479576399394856,0.005763688760806916,0.0,0.0,0.0	0.0550495	ASPG(9.7372e-18, 1.226)	NA	NA	NA	NA	NA	NA	NA	NA	No	NA	HPRC,HGSVC,1KG-ONT	No	NA	NA	NA	NA	NA	NA
chr14:104097836	chr14-104097836-allele813247-82	INS	81	NA	0.0,0.005763688760806916,0.0,0.0,0.0	0.000224143	ASPG(9.7372e-18, 1.226)	NA	NA	NA	NA	NA	NA	NA	NA	No	NA	HPRC,HGSVC,1KG-ONT	No	NA	NA	NA	NA	NA	NA
chr14:104097891	chr14-104097891-allele813253-53	INS	52	NA	0.03555219364599092,0.0,0.008928571428571428,0.008946322067594433,0.0	0.0354108	ASPG(9.7372e-18, 1.226)	NA	NA	NA	NA	NA	NA	NA	NA	No	NA	HPRC,HGSVC	No	NA	NA	NA	NA	NA	NA
chr14:104097894	chr14-104097894-allele813255-1	DEL	52	NA	0.009077155824508321,0.0,0.0,0.0,0.0	0.0165556	ASPG(9.7372e-18, 1.226)	NA	NA	NA	NA	NA	NA	NA	NA	No	NA	HPRC,HGSVC	No	NA	NA	NA	NA	NA	NA
chr14:104097930	chr14-104097930-allele813264-105	INS	104	NA	0.0037821482602118004,0.0,0.0,0.0,0.0	0.00663171	ASPG(9.7372e-18, 1.226)	NA	NA	NA	NA	NA	NA	NA	NA	No	NA	HPRC,HGSVC,1KG-ONT	No	NA	NA	NA	NA	NA	NA
chr14:104098034	chr14-104098034-allele813277-1	DEL	104	NA	0.0,0.008645533141210375,0.0,0.008946322067594433,0.0	0.0022576	ASPG(9.7372e-18, 1.226)	NA	NA	NA	NA	NA	NA	NA	NA	No	NA	HPRC,HGSVC,1KG-ONT	No	NA	NA	NA	NA	NA	NA
chr14:104098045	chr14-104098045-allele813278-105	INS	104	NA	0.00529500756429652,0.0,0.0,0.0019880715705765406,0.0	0.00576273	ASPG(9.7372e-18, 1.226)	NA	NA	NA	NA	NA	NA	NA	NA	No	NA	HPRC,HGSVC,1KG-ONT	No	NA	NA	NA	NA	NA	NA
chr14:104098112	chr14-104098112-allele813302-105	INS	104	NA	0.03252647503782148,0.024495677233429394,0.016865079365079364,0.004970178926441352,0.007157464212678937	0.0108536	ASPG(9.7372e-18, 1.226)	NA	NA	NA	NA	NA	NA	NA	NA	No	NA	HPRC,HGSVC,1KG-ONT	No	NA	NA	NA	NA	NA	NA
chr14:104098112	chr14-104098112-allele813299-131	INS	130	NA	0.10968229954614221,0.07780979827089338,0.05357142857142857,0.011928429423459244,0.03067484662576687	0.0413224	ASPG(9.7372e-18, 1.226)	NA	NA	NA	NA	NA	NA	NA	NA	No	NA	HPRC,HGSVC,1KG-ONT	No	NA	NA	NA	NA	NA	NA
chr14:104098112	chr14-104098112-allele813305-79	INS	78	NA	0.0015128593040847202,0.0,0.0,0.0,0.0	0.00234988	ASPG(9.7372e-18, 1.226)	NA	NA	NA	NA	NA	NA	NA	NA	No	NA	HPRC,HGSVC,1KG-ONT	No	NA	NA	NA	NA	NA	NA
chr14:104098112	chr14-104098112-allele813304-79	INS	78	NA	0.0030257186081694403,0.010086455331412104,0.00496031746031746,0.032803180914512925,0.014314928425357873	0.00623589	ASPG(9.7372e-18, 1.226)	NA	NA	NA	NA	NA	NA	NA	NA	No	NA	HPRC,HGSVC,1KG-ONT	No	NA	NA	NA	NA	NA	NA
chr14:104098112	chr14-104098112-allele813309-157	INS	156	NA	0.0007564296520423601,0.0,0.0,0.0,0.0	0.000918741	ASPG(9.7372e-18, 1.226)	NA	NA	NA	NA	NA	NA	NA	NA	No	NA	HPRC,HGSVC,1KG-ONT	No	NA	NA	NA	NA	NA	NA
chr14:104098112	chr14-104098112-allele813303-131	INS	130	NA	0.02118003025718608,0.0,0.0,0.0,0.0	0.0388566	ASPG(9.7372e-18, 1.226)	NA	NA	NA	NA	NA	NA	NA	NA	No	NA	HPRC,HGSVC,1KG-ONT	No	NA	NA	NA	NA	NA	NA
chr14:104098126	chr14-104098126-allele813314-54	INS	53	NA	0.0022692889561270802,0.01440922190201729,0.022817460317460316,0.0019880715705765406,0.003067484662576687	0.00333789	ASPG(9.7372e-18, 1.226)	NA	NA	NA	NA	NA	NA	NA	NA	No	NA	HPRC,HGSVC	No	NA	NA	NA	NA	NA	NA
chr14:104098126	chr14-104098126-allele813316-157	INS	156	NA	0.0007564296520423601,0.004322766570605188,0.0,0.0019880715705765406,0.0	NA	ASPG(9.7372e-18, 1.226)	NA	NA	NA	NA	NA	NA	NA	NA	No	NA	HPRC,HGSVC,1KG-ONT	No	NA	NA	NA	NA	NA	NA
chr14:104098126	chr14-104098126-allele813315-79	INS	78	NA	0.0453857791225416,0.025936599423631124,0.057539682539682536,0.03777335984095427,0.06032719836400818	NA	ASPG(9.7372e-18, 1.226)	NA	NA	NA	NA	NA	NA	NA	NA	No	NA	HPRC,HGSVC,1KG-ONT	No	NA	NA	NA	NA	NA	NA
chr14:104098127	chr14-104098127-allele813321-53	INS	52	NA	0.0,0.0,0.005952380952380952,0.0,0.0	0.000422056	ASPG(9.7372e-18, 1.226)	NA	NA	NA	NA	NA	NA	NA	NA	No	NA	HPRC,HGSVC	No	NA	NA	NA	NA	NA	NA
chr14:104098127	chr14-104098127-allele813320-131	INS	130	NA	0.00529500756429652,0.001440922190201729,0.021825396825396824,0.0,0.0	NA	ASPG(9.7372e-18, 1.226)	NA	NA	NA	NA	NA	NA	NA	NA	No	NA	HPRC,HGSVC,1KG-ONT	No	NA	NA	NA	NA	NA	NA
chr14:104098127	chr14-104098127-allele813317-53	INS	52	NA	0.3237518910741301,0.09798270893371758,0.0625,0.16202783300198806,0.12167689161554192	0.145614	ASPG(9.7372e-18, 1.226)	NA	NA	NA	NA	NA	NA	NA	NA	No	NA	HPRC,HGSVC	No	NA	NA	NA	NA	NA	NA
chr14:104098128	chr14-104098128-allele813322-78	INS	77	NA	0.0045385779122541605,0.002881844380403458,0.006944444444444444,0.016898608349900597,0.02556237218813906	0.00323597	ASPG(9.7372e-18, 1.226)	NA	NA	NA	NA	NA	NA	NA	NA	No	NA	HPRC,HGSVC,1KG-ONT	No	NA	NA	NA	NA	NA	NA
chr14:104098129	chr14-104098129-allele813326-53	INS	52	NA	0.0015128593040847202,0.0,0.002976190476190476,0.0019880715705765406,0.0	NA	ASPG(9.7372e-18, 1.226)	NA	NA	NA	NA	NA	NA	NA	NA	No	NA	HPRC,HGSVC	No	NA	NA	NA	NA	NA	NA
chr14:104098129	chr14-104098129-allele813323-105	INS	104	NA	0.025718608169440244,0.0,0.007936507936507936,0.002982107355864811,0.016359918200409	0.0133753	ASPG(9.7372e-18, 1.226)	NA	NA	NA	NA	NA	NA	NA	NA	No	NA	HPRC,HGSVC,1KG-ONT	No	NA	NA	NA	NA	NA	NA
chr14:104098129	chr14-104098129-allele813327-53	INS	52	NA	0.0007564296520423601,0.0,0.0,0.0,0.0	0.000918741	ASPG(9.7372e-18, 1.226)	NA	NA	NA	NA	NA	NA	NA	NA	No	NA	HPRC,HGSVC	No	NA	NA	NA	NA	NA	NA
chr14:104098149	chr14-104098149-allele813329-56	INS	55	NA	0.2216338880484115,0.30835734870317005,0.5456349206349206,0.39363817097415504,0.401840490797546	0.0807463	ASPG(9.7372e-18, 1.226)	NA	NA	NA	NA	NA	NA	NA	NA	No	NA	HPRC,HGSVC	No	NA	NA	NA	NA	NA	NA
chr14:104129208	chr14-104129208-allele813635-56	INS	55	NA	0.0,0.001440922190201729,0.0,0.0,0.005112474437627812	0.000593574	NA	NA	NA	NA	NA	NA	NA	NA	NA	No	NA	HPRC	No	NA	NA	NA	NA	NA	NA
chr14:104129258	chr14-104129258-allele813653-51	INS	50	NA	0.0007564296520423601,0.0,0.0,0.0,0.0	0.000918741	NA	NA	NA	NA	NA	NA	NA	NA	NA	No	NA	HPRC	No	NA	NA	NA	NA	NA	NA
chr14:104141495	chr14-104141495-allele813757-1	DEL	61	NA	0.0015128593040847202,0.001440922190201729,0.0,0.0009940357852882703,0.007157464212678937	NA	KIF26A(2.2064e-23, 1.065)	NA	NA	NA	NA	NA	NA	NA	NA	No	NA	HPRC,1KG-ONT	No	NA	NA	NA	NA	NA	NA
chr14:104141510	chr14-104141510-allele813758-59	INS	58	NA	0.0,0.0,0.0,0.0009940357852882703,0.0	NA	KIF26A(2.2064e-23, 1.065)	NA	NA	NA	NA	NA	NA	NA	NA	No	NA	HPRC,HGSVC,1KG-ONT	No	NA	NA	NA	NA	NA	NA
chr14:104141610	chr14-104141610-allele813760-62	INS	61	NA	0.31391830559757944,0.0345821325648415,0.0,0.015904572564612324,0.018404907975460124	0.394145	KIF26A(2.2064e-23, 1.065)	NA	NA	NA	NA	NA	NA	NA	NA	No	NA	HPRC,HGSVC,1KG-ONT	No	NA	NA	NA	NA	NA	NA
chr14:104141655	chr14-104141655-allele813764-62	INS	61	NA	0.018910741301059002,0.0,0.000992063492063492,0.0,0.0	0.0324724	KIF26A(2.2064e-23, 1.065)	NA	NA	NA	NA	NA	NA	NA	NA	No	NA	HPRC,HGSVC,1KG-ONT	No	NA	NA	NA	NA	NA	NA
chr14:104141671	chr14-104141671-allele813765-62	INS	61	NA	0.07337367624810892,0.004322766570605188,0.0,0.0,0.006134969325153374	0.112566	KIF26A(2.2064e-23, 1.065)	NA	NA	NA	NA	NA	NA	NA	NA	No	NA	HPRC,HGSVC,1KG-ONT	No	NA	NA	NA	NA	NA	NA
chr14:104141671	chr14-104141671-allele813767-62	INS	61	NA	0.00680786686838124,0.0,0.0,0.0,0.0	0.0123139	KIF26A(2.2064e-23, 1.065)	NA	NA	NA	NA	NA	NA	NA	NA	No	NA	HPRC,HGSVC,1KG-ONT	No	NA	NA	NA	NA	NA	NA
chr14:104141691	chr14-104141691-allele813768-122	INS	121	NA	0.08547655068078669,0.005763688760806916,0.00992063492063492,0.0,0.005112474437627812	0.116298	KIF26A(2.2064e-23, 1.065)	NA	NA	NA	NA	NA	NA	NA	NA	No	NA	HPRC,HGSVC	No	NA	NA	NA	NA	NA	NA
chr14:104141717	chr14-104141717-allele813770-62	INS	61	NA	0.0113464447806354,0.0,0.0,0.0,0.0	0.0207802	KIF26A(2.2064e-23, 1.065)	NA	NA	NA	NA	NA	NA	NA	NA	No	NA	HPRC,HGSVC,1KG-ONT	No	NA	NA	NA	NA	NA	NA
chr14:104153434	chr14-104153434-allele813861-379	INS	378	NA	0.037821482602118005,0.001440922190201729,0.007936507936507936,0.0009940357852882703,0.00408997955010225	0.0441382	KIF26A(2.2064e-23, 1.065)	NA	NA	NA	NA	NA	NA	NA	NA	No	NA	HPRC,HGSVC	No	NA	NA	NA	NA	NA	NA
chr14:104153434	chr14-104153434-allele813863-211	INS	210	NA	0.0045385779122541605,0.007204610951008645,0.00496031746031746,0.02485089463220676,0.018404907975460124	0.00360796	KIF26A(2.2064e-23, 1.065)	NA	NA	NA	NA	NA	NA	NA	NA	No	NA	HPRC,HGSVC,1KG-ONT	No	NA	NA	NA	NA	NA	NA
chr14:104153434	chr14-104153434-allele813866-211	INS	210	NA	0.0022692889561270802,0.0,0.0,0.0,0.002044989775051125	0.000980669	KIF26A(2.2064e-23, 1.065)	NA	NA	NA	NA	NA	NA	NA	NA	No	NA	HPRC,HGSVC,1KG-ONT	No	NA	NA	NA	NA	NA	NA
chr14:104153491	chr14-104153491-allele813873-127	INS	126	NA	0.006051437216338881,0.001440922190201729,0.0,0.008946322067594433,0.00408997955010225	6.86472e-05	KIF26A(2.2064e-23, 1.065)	NA	NA	NA	NA	NA	NA	NA	NA	No	NA	HPRC,HGSVC,1KG-ONT	Yes	NA	NA	NA	NA	NA	NA
chr14:104153533	chr14-104153533-allele813875-235	INS	234	NA	0.0007564296520423601,0.0,0.002976190476190476,0.0,0.0	NA	KIF26A(2.2064e-23, 1.065)	NA	NA	NA	NA	NA	NA	NA	NA	No	NA	HPRC,HGSVC,1KG-ONT	Yes	NA	NA	NA	NA	NA	NA
chr14:104153599	chr14-104153599-allele813898-253	INS	252	NA	0.009833585476550681,0.001440922190201729,0.0,0.0,0.0	0.0157378	KIF26A(2.2064e-23, 1.065)	NA	NA	NA	NA	NA	NA	NA	NA	No	NA	HPRC,HGSVC,1KG-ONT	Yes	NA	NA	NA	NA	NA	NA
chr14:104153599	chr14-104153599-allele813885-295	INS	294	NA	0.01361573373676248,0.001440922190201729,0.0,0.0019880715705765406,0.0	0.018895	KIF26A(2.2064e-23, 1.065)	NA	NA	NA	NA	NA	NA	NA	NA	No	NA	HPRC,HGSVC,1KG-ONT	Yes	NA	NA	NA	NA	NA	NA
chr14:104153599	chr14-104153599-allele813910-925	INS	924	NA	0.0,0.001440922190201729,0.0,0.0,0.0	NA	KIF26A(2.2064e-23, 1.065)	NA	NA	NA	NA	NA	NA	NA	NA	No	NA	HPRC,HGSVC,1KG-ONT	Yes	NA	NA	NA	NA	NA	NA
chr14:104153599	chr14-104153599-allele813891-715	INS	714	NA	0.0045385779122541605,0.0,0.0,0.0,0.0	0.00805514	KIF26A(2.2064e-23, 1.065)	NA	NA	NA	NA	NA	NA	NA	NA	No	NA	HPRC,HGSVC,1KG-ONT	Yes	NA	NA	NA	NA	NA	NA
chr14:104153599	chr14-104153599-allele813887-169	INS	168	0.933234	0.03479576399394856,0.10518731988472622,0.12103174603174603,0.09145129224652088,0.07464212678936605	0.0256117	KIF26A(2.2064e-23, 1.065)	NA	NA	NA	NA	NA	NA	NA	NA	No	NA	HPRC,HGSVC,1KG-ONT	Yes	NA	Body mass index(KIF26A, rs11626880, 6E-11, 0.7281650041099018)	Adhesive capsulitis of left shoulder(4.48%, 1.02%, 4.53, [1.17;17.49], 0.049152),Atopic dermatitis(8.96%, 3.33%, 2.86, [1.13;7.21], 0.034058),Benign neoplasm of right breast(4.48%, 0.90%, 5.18, [1.31;20.53], 0.037847),Gallbladder calculus with acute cholecystitis and no obstruction(5.97%, 1.15%, 5.45, [1.63;18.18], 0.014778),Heart disease(7.46%, 2.69%, 2.92, [1.06;8.01], 0.047303),Mixed hyperlipidemia(19.40%, 9.99%, 2.17, [1.13;4.15], 0.023289),Polycystic ovary syndrome(7.46%, 2.30%, 3.42, [1.23;9.52], 0.029125),Psychophysiologic insomnia(5.97%, 1.79%, 3.48, [1.11;10.88], 0.0468),Pulmonary embolism with pulmonary infarction(4.48%, 1.02%, 4.53, [1.17;17.49], 0.049152),Urticaria(10.45%, 4.35%, 2.56, [1.09;6.03], 0.03607)	NA	NA	NA
chr14:104153599	chr14-104153599-allele813909-463	INS	462	NA	0.0,0.001440922190201729,0.0,0.003976143141153081,0.0010224948875255625	0.000422056	KIF26A(2.2064e-23, 1.065)	NA	NA	NA	NA	NA	NA	NA	NA	No	NA	HPRC,HGSVC	Yes	NA	NA	NA	NA	NA	NA
chr14:104153599	chr14-104153599-allele813892-757	INS	756	NA	0.012859304084720122,0.0,0.0,0.0,0.0	0.0235872	KIF26A(2.2064e-23, 1.065)	NA	NA	NA	NA	NA	NA	NA	NA	No	NA	HPRC,HGSVC,1KG-ONT	Yes	NA	NA	NA	NA	NA	NA
chr14:104153599	chr14-104153599-allele813919-379	INS	378	NA	0.0,0.0,0.0,0.0009940357852882703,0.0	NA	KIF26A(2.2064e-23, 1.065)	NA	NA	NA	NA	NA	NA	NA	NA	No	NA	HPRC,HGSVC	Yes	NA	NA	NA	NA	NA	NA
chr14:104153599	chr14-104153599-allele813908-379	INS	378	NA	0.0007564296520423601,0.0,0.0,0.0,0.0	0.000918741	KIF26A(2.2064e-23, 1.065)	NA	NA	NA	NA	NA	NA	NA	NA	No	NA	HPRC,HGSVC	Yes	NA	NA	NA	NA	NA	NA
chr14:104153599	chr14-104153599-allele813893-967	INS	966	0.915316	0.01059001512859304,0.1340057636887608,0.001984126984126984,0.23956262425447317,0.081799591002045	0.0635082	KIF26A(2.2064e-23, 1.065)	NA	NA	NA	NA	NA	NA	NA	NA	No	NA	HPRC,HGSVC,1KG-ONT	Yes	NA	Number of sexual partners(KIF26A, rs35219418, 1E-8, 0.9360877219633519),Smoking initiation (ever regular vs never regular) (MTAG)(KIF26A, rs35219418, 9E-13, 0.9360877219633519),Alcohol consumption (drinks per week)(KIF26A, rs11625650, 3E-8, 0.909766355611291),Alcohol consumption (drinks per week) (MTAG)(KIF26A, rs11625650, 2E-11, 0.909766355611291),Drinks per week(KIF26A, rs11625650, 1E-13, 0.909766355611291),Drinks per week(KIF26A, rs11625650, 7E-14, 0.909766355611291),Risk-taking behavior (multivariate analysis)(KIF26A, rs11625650, 5E-10, 0.909766355611291),Smoking initiation(KIF26A, rs11625650, 3E-29, 0.909766355611291),Smoking initiation(KIF26A, rs11625650, 7E-26, 0.909766355611291),Diastolic blood pressure(KIF26A, rs34161718, 1E-9, 0.9372085345781298),Diastolic blood pressure(KIF26A, rs34161718, 6E-11, 0.9372085345781298),Diastolic blood pressure (MTAG)(KIF26A, rs34161718, 6E-9, 0.9372085345781298),Risk-taking tendency (4-domain principal component model)(KIF26A, rs34161718, 3E-8, 0.9372085345781298),Smoking cessation(KIF26A, rs34161718, 2E-12, 0.9372085345781298),Smoking cessation(KIF26A, rs34161718, 7E-13, 0.9372085345781298)	Acquired deformity of ankle AND/OR foot(5.88%, 1.54%, 4.0, [1.25;12.76], 0.032957),Acquired hypothyroidism(16.18%, 6.92%, 2.6, [1.29;5.24], 0.013982),Anemia due to chronic blood loss(5.88%, 1.79%, 3.42, [1.09;10.69], 0.049051),Anemia of chronic disease(7.35%, 1.92%, 4.05, [1.43;11.5], 0.017183),Benign hypertensive renal disease with renal failure(5.88%, 1.67%, 3.69, [1.17;11.64], 0.040546),Benign tumor of breast(5.88%, 1.79%, 3.42, [1.09;10.69], 0.049051),Candidiasis(11.76%, 4.49%, 2.84, [1.26;6.39], 0.016776),Chronic kidney disease due to type 2 diabetes mellitus(7.35%, 2.56%, 3.02, [1.1;8.31], 0.042979),Chronic kidney disease stage 4(5.88%, 1.67%, 3.69, [1.17;11.64], 0.040546),Disorders of initiating and maintaining sleep(5.88%, 1.15%, 5.35, [1.6;17.87], 0.015563),Dysfunction of eustachian tube(5.88%, 1.15%, 5.35, [1.6;17.87], 0.015563),Gout(11.76%, 2.69%, 4.82, [2.05;11.34], 0.001245),Hearing loss(13.24%, 4.23%, 3.45, [1.58;7.56], 0.004198),Hearing loss of left ear(5.88%, 0.77%, 8.06, [2.22;29.31], 0.005501),Hypertrophic condition of skin(8.82%, 3.21%, 2.92, [1.16;7.39], 0.031484),Malignant essential hypertension(5.88%, 1.03%, 6.03, [1.77;20.57], 0.011459),Myopia(19.12%, 9.74%, 2.19, [1.14;4.19], 0.022372),Non-neoplastic nevus(7.35%, 1.03%, 7.66, [2.43;24.1], 0.002225),Peripheral venous insufficiency(13.24%, 3.33%, 4.42, [1.98;9.88], 0.001054),Pyogenic infection of skin and subcutaneous tissues caused by bacterium(5.88%, 1.54%, 4.0, [1.25;12.76], 0.032957),Thrombocytopenic disorder(7.35%, 2.44%, 3.18, [1.15;8.8], 0.03661),Type 2 diabetes mellitus(22.06%, 10.51%, 2.41, [1.3;4.47], 0.008435)	NA	NA	NA
chr14:104153599	chr14-104153599-allele813883-463	INS	462	NA	0.048411497730711045,0.004322766570605188,0.0,0.0,0.0	0.0810839	KIF26A(2.2064e-23, 1.065)	NA	NA	NA	NA	NA	NA	NA	NA	No	NA	HPRC,HGSVC	Yes	NA	NA	NA	NA	NA	NA
chr14:104153599	chr14-104153599-allele813894-211	INS	210	NA	0.0,0.0,0.0,0.0,0.002044989775051125	NA	KIF26A(2.2064e-23, 1.065)	NA	NA	NA	NA	NA	NA	NA	NA	No	NA	HPRC,HGSVC,1KG-ONT	Yes	NA	NA	NA	NA	NA	NA
chr14:104153599	chr14-104153599-allele813905-337	INS	336	NA	0.0015128593040847202,0.0,0.0,0.0,0.0	0.00234988	KIF26A(2.2064e-23, 1.065)	NA	NA	NA	NA	NA	NA	NA	NA	No	NA	HPRC,HGSVC,1KG-ONT	Yes	NA	NA	NA	NA	NA	NA
chr14:104153599	chr14-104153599-allele813888-127	INS	126	NA	0.0,0.0,0.003968253968253968,0.0009940357852882703,0.0	0.000408842	KIF26A(2.2064e-23, 1.065)	NA	NA	NA	NA	NA	NA	NA	NA	No	NA	HPRC,HGSVC,1KG-ONT	Yes	NA	NA	NA	NA	NA	NA
chr14:104153599	chr14-104153599-allele813899-337	INS	336	NA	0.0,0.0,0.0,0.0,0.0010224948875255625	NA	KIF26A(2.2064e-23, 1.065)	NA	NA	NA	NA	NA	NA	NA	NA	No	NA	HPRC,HGSVC,1KG-ONT	Yes	NA	NA	NA	NA	NA	NA
chr14:104153599	chr14-104153599-allele813911-337	INS	336	NA	0.0007564296520423601,0.0,0.002976190476190476,0.0,0.0	NA	KIF26A(2.2064e-23, 1.065)	NA	NA	NA	NA	NA	NA	NA	NA	No	NA	HPRC,HGSVC,1KG-ONT	Yes	NA	NA	NA	NA	NA	NA
chr14:104153599	chr14-104153599-allele813882-337	INS	336	NA	0.18835098335854766,0.5273775216138329,0.49404761904761907,0.5566600397614314,0.516359918200409	0.199946	KIF26A(2.2064e-23, 1.065)	NA	NA	NA	NA	NA	NA	NA	NA	No	NA	HPRC,HGSVC,1KG-ONT	Yes	NA	NA	NA	NA	NA	NA
chr14:104153599	chr14-104153599-allele813902-295	INS	294	NA	0.006051437216338881,0.0,0.0,0.0,0.0	0.0108963	KIF26A(2.2064e-23, 1.065)	NA	NA	NA	NA	NA	NA	NA	NA	No	NA	HPRC,HGSVC,1KG-ONT	Yes	NA	NA	NA	NA	NA	NA
chr14:104153599	chr14-104153599-allele813895-800	INS	799	NA	0.00529500756429652,0.0,0.000992063492063492,0.0,0.005112474437627812	0.00208217	KIF26A(2.2064e-23, 1.065)	NA	NA	NA	NA	NA	NA	NA	NA	No	NA	HPRC,HGSVC,1KG-ONT	Yes	NA	NA	NA	NA	NA	NA
chr14:104153599	chr14-104153599-allele813900-337	INS	336	NA	0.02118003025718608,0.001440922190201729,0.0,0.0,0.0	0.0366254	KIF26A(2.2064e-23, 1.065)	NA	NA	NA	NA	NA	NA	NA	NA	No	NA	HPRC,HGSVC,1KG-ONT	Yes	NA	NA	NA	NA	NA	NA
chr14:104153599	chr14-104153599-allele813903-379	INS	378	NA	0.0015128593040847202,0.0,0.0,0.0,0.0	0.00234988	KIF26A(2.2064e-23, 1.065)	NA	NA	NA	NA	NA	NA	NA	NA	No	NA	HPRC,HGSVC	Yes	NA	NA	NA	NA	NA	NA
chr14:104153599	chr14-104153599-allele813884-883	INS	882	NA	0.13010590015128592,0.005763688760806916,0.0,0.0,0.0	0.213039	KIF26A(2.2064e-23, 1.065)	NA	NA	NA	NA	NA	NA	NA	NA	No	NA	HPRC,HGSVC,1KG-ONT	Yes	NA	NA	NA	NA	NA	NA
chr14:104153599	chr14-104153599-allele813881-673	INS	672	NA	0.04236006051437216,0.001440922190201729,0.0,0.0,0.0	0.0746199	KIF26A(2.2064e-23, 1.065)	NA	NA	NA	NA	NA	NA	NA	NA	No	NA	HPRC,HGSVC,1KG-ONT	Yes	NA	NA	NA	NA	NA	NA
chr14:104153599	chr14-104153599-allele813886-253	INS	252	NA	0.17851739788199697,0.011527377521613832,0.0,0.0019880715705765406,0.0010224948875255625	0.273268	KIF26A(2.2064e-23, 1.065)	NA	NA	NA	NA	NA	NA	NA	NA	No	NA	HPRC,HGSVC,1KG-ONT	Yes	NA	NA	NA	NA	NA	NA
chr14:104153599	chr14-104153599-allele813906-253	INS	252	NA	0.0015128593040847202,0.0,0.0,0.0,0.0	0.00234988	KIF26A(2.2064e-23, 1.065)	NA	NA	NA	NA	NA	NA	NA	NA	No	NA	HPRC,HGSVC,1KG-ONT	Yes	NA	NA	NA	NA	NA	NA
chr14:104165341	chr14-104165341-allele814083-1	DEL	148	NA	0.036308623298033284,0.002881844380403458,0.0,0.0,0.0	0.061768	KIF26A(2.2064e-23, 1.065)	NA	NA	NA	NA	NA	NA	NA	NA	No	NA	HPRC,1KG-ONT	No	NA	NA	NA	NA	NA	NA
chr14:104165514	chr14-104165514-allele814107-1	DEL	66	NA	0.0,0.002881844380403458,0.00496031746031746,0.012922465208747515,0.003067484662576687	0.00373893	KIF26A(2.2064e-23, 1.065)	NA	NA	NA	NA	NA	NA	NA	NA	No	NA	HPRC,HGSVC	No	NA	NA	NA	NA	NA	NA
chr14:104165559	chr14-104165559-allele814114-1	DEL	104	NA	0.0,0.0,0.0,0.0009940357852882703,0.0	NA	KIF26A(2.2064e-23, 1.065)	NA	NA	NA	NA	NA	NA	NA	NA	No	NA	HPRC,1KG-ONT	No	NA	NA	NA	NA	NA	NA
chr14:104165615	chr14-104165615-allele814125-115	INS	114	NA	0.0007564296520423601,0.0,0.0,0.0,0.0	0.000918741	KIF26A(2.2064e-23, 1.065)	NA	NA	NA	NA	NA	NA	NA	NA	No	NA	No	Yes	NA	NA	NA	NA	NA	NA
chr14:104165707	chr14-104165707-allele814151-265	INS	264	NA	0.031013615733736764,0.002881844380403458,0.0,0.0,0.0	0.0523097	KIF26A(2.2064e-23, 1.065)	NA	NA	NA	NA	NA	NA	NA	NA	No	NA	HPRC,HGSVC,1KG-ONT	Yes	NA	NA	NA	NA	NA	NA
chr14:104183030	chr14-104183030-allele814373-1	DEL	62	NA	0.0015128593040847202,0.001440922190201729,0.0,0.0,0.0	0.00077342	NA	NA	NA	NA	NA	NA	NA	NA	NA	No	NA	HGSVC	Yes	NA	NA	NA	NA	NA	NA
chr14:104185779	chr14-104185779-allele814403-123	INS	122	NA	0.11043872919818457,0.005763688760806916,0.0,0.0009940357852882703,0.0	0.180516	NA	NA	NA	NA	NA	NA	NA	NA	NA	No	NA	HPRC,HGSVC,1KG-ONT	Yes	NA	NA	NA	NA	NA	NA
chr14:104185779	chr14-104185779-allele814395-164	INS	163	NA	0.07034795763993948,0.011527377521613832,0.000992063492063492,0.005964214711729622,0.0	0.097405	NA	NA	NA	NA	NA	NA	NA	NA	NA	No	NA	HPRC,HGSVC,1KG-ONT	Yes	NA	NA	NA	NA	NA	NA
chr14:104185779	chr14-104185779-allele814396-205	INS	204	NA	0.07488653555219364,0.001440922190201729,0.000992063492063492,0.0,0.0	0.128393	NA	NA	NA	NA	NA	NA	NA	NA	NA	No	NA	HPRC,HGSVC	Yes	NA	NA	NA	NA	NA	NA
chr14:104185779	chr14-104185779-allele814401-122	INS	121	NA	0.015128593040847202,0.0,0.0,0.0009940357852882703,0.0	0.0255203	NA	NA	NA	NA	NA	NA	NA	NA	NA	No	NA	HPRC,HGSVC,1KG-ONT	Yes	NA	NA	NA	NA	NA	NA
chr14:104185779	chr14-104185779-allele814402-452	INS	451	NA	0.00832072617246596,0.0,0.0,0.0,0.0	0.0151436	NA	NA	NA	NA	NA	NA	NA	NA	NA	No	NA	HGSVC	Yes	NA	NA	NA	NA	NA	NA
chr14:104185779	chr14-104185779-allele814394-124	INS	123	NA	0.2526475037821483,0.14985590778097982,0.14682539682539683,0.17594433399602386,0.13496932515337423	0.0331652	NA	NA	NA	NA	NA	NA	NA	NA	NA	No	NA	HPRC,HGSVC,1KG-ONT	Yes	NA	NA	NA	NA	NA	NA
chr14:104185779	chr14-104185779-allele814410-206	INS	205	NA	0.0007564296520423601,0.001440922190201729,0.0,0.0,0.0	NA	NA	NA	NA	NA	NA	NA	NA	NA	NA	No	NA	HPRC,HGSVC	Yes	NA	NA	NA	NA	NA	NA
chr14:104185779	chr14-104185779-allele814408-165	INS	164	NA	0.00529500756429652,0.0,0.0,0.0,0.0	0.00947665	NA	NA	NA	NA	NA	NA	NA	NA	NA	No	NA	HPRC,HGSVC,1KG-ONT	Yes	NA	NA	NA	NA	NA	NA
chr14:104185779	chr14-104185779-allele814399-247	INS	246	NA	0.0,0.002881844380403458,0.0,0.0,0.0010224948875255625	3.94758e-05	NA	NA	NA	NA	NA	NA	NA	NA	NA	No	NA	HPRC,HGSVC	Yes	NA	NA	NA	NA	NA	NA
chr14:104185779	chr14-104185779-allele814398-414	INS	413	NA	0.0045385779122541605,0.002881844380403458,0.0,0.0009940357852882703,0.0	0.00334747	NA	NA	NA	NA	NA	NA	NA	NA	NA	No	NA	HGSVC	Yes	NA	NA	NA	NA	NA	NA
chr14:104185779	chr14-104185779-allele814405-165	INS	164	NA	0.04311649016641452,0.005763688760806916,0.005952380952380952,0.002982107355864811,0.007157464212678937	0.0451403	NA	NA	NA	NA	NA	NA	NA	NA	NA	No	NA	HPRC,HGSVC,1KG-ONT	Yes	NA	NA	NA	NA	NA	NA
chr14:104185779	chr14-104185779-allele814411-206	INS	205	NA	0.0007564296520423601,0.0,0.0,0.0,0.0	0.000918741	NA	NA	NA	NA	NA	NA	NA	NA	NA	No	NA	HPRC,HGSVC	Yes	NA	NA	NA	NA	NA	NA
chr14:104185779	chr14-104185779-allele814406-124	INS	123	NA	0.018154311649016642,0.002881844380403458,0.0,0.0,0.0	0.0289991	NA	NA	NA	NA	NA	NA	NA	NA	NA	No	NA	HPRC,HGSVC,1KG-ONT	Yes	NA	NA	NA	NA	NA	NA
chr14:104185779	chr14-104185779-allele814397-83	INS	82	NA	0.0030257186081694403,0.005763688760806916,0.0,0.005964214711729622,0.005112474437627812	NA	NA	NA	NA	NA	NA	NA	NA	NA	NA	No	NA	HPRC	Yes	NA	NA	NA	NA	NA	NA
chr14:104185787	chr14-104185787-allele814415-858	INS	857	NA	0.35325264750378216,0.1239193083573487,0.12996031746031747,0.13320079522862824,0.10531697341513292	0.158911	NA	NA	NA	NA	NA	NA	NA	NA	NA	No	NA	No	Yes	NA	NA	NA	NA	NA	NA
chr14:104196760	chr14-104196760-allele814549-66	INS	65	NA	0.3388804841149773,0.2780979827089337,0.3621031746031746,0.10238568588469185,0.310838445807771	0.0140012	NA	NA	NA	NA	NA	NA	NA	NA	NA	No	NA	HPRC,HGSVC,1KG-ONT	No	NA	NA	NA	NA	NA	NA
chr14:104200634	chr14-104200634-allele814588-4790	INS	4789	NA	0.0007564296520423601,0.04610951008645533,0.0,0.003976143141153081,0.0	0.00498262	NA	NA	NA	NA	NA	NA	NA	NA	NA	No	NA	HPRC,HGSVC,1KG-ONT	No	NA	NA	NA	NA	NA	NA
chr14:104204181	chr14-104204181-allele814678-57	INS	56	NA	0.01059001512859304,0.0,0.0,0.0019880715705765406,0.0	0.0151976	NA	NA	NA	NA	NA	NA	NA	NA	NA	No	NA	No	No	NA	NA	NA	NA	NA	NA
chr14:104204341	chr14-104204341-allele814698-129	INS	128	NA	0.012102874432677761,0.002881844380403458,0.0,0.003976143141153081,0.0	0.0119468	NA	NA	NA	NA	NA	NA	NA	NA	NA	No	NA	HGSVC	Yes	NA	NA	NA	NA	NA	NA
chr14:104204341	chr14-104204341-allele814700-133	INS	132	NA	0.006051437216338881,0.001440922190201729,0.0,0.0,0.0	0.00875367	NA	NA	NA	NA	NA	NA	NA	NA	NA	No	NA	HGSVC	Yes	NA	NA	NA	NA	NA	NA
chr14:104208119	chr14-104208119-allele814791-1	DEL	969	NA	0.0022692889561270802,0.0,0.0,0.0,0.0	0.00377908	NA	NA	NA	NA	NA	NA	NA	NA	NA	No	NA	No	No	NA	NA	NA	NA	NA	NA
chr14:104208289	chr14-104208289-allele814807-1	DEL	51	NA	0.00680786686838124,0.004322766570605188,0.00496031746031746,0.0009940357852882703,0.006134969325153374	0.00027457	NA	NA	NA	NA	NA	NA	NA	NA	NA	No	NA	HPRC,HGSVC	No	NA	NA	NA	NA	NA	NA
chr14:104208298	chr14-104208298-allele814808-1	DEL	306	NA	0.0007564296520423601,0.0,0.0,0.0,0.011247443762781187	0.000525255	NA	NA	NA	NA	NA	NA	NA	NA	NA	No	NA	HPRC,HGSVC	No	NA	NA	NA	NA	NA	NA
chr14:104208423	chr14-104208423-allele814821-103	INS	102	NA	0.04387291981845688,0.08789625360230548,0.06547619047619048,0.07256461232604373,0.03885480572597137	0.00329664	NA	NA	NA	NA	NA	NA	NA	NA	NA	No	NA	HPRC,HGSVC,1KG-ONT	No	NA	NA	NA	NA	NA	NA
chr14:104208464	chr14-104208464-allele814833-324	INS	323	NA	0.05219364599092285,0.0936599423631124,0.057539682539682536,0.0805168986083499,0.044989775051124746	0.00137369	NA	NA	NA	NA	NA	NA	NA	NA	NA	No	NA	HGSVC	No	NA	NA	NA	NA	NA	NA
chr14:104208468	chr14-104208468-allele814835-120	INS	119	NA	0.0,0.0,0.0,0.0019880715705765406,0.0	NA	NA	NA	NA	NA	NA	NA	NA	NA	NA	No	NA	HPRC,HGSVC,1KG-ONT	No	NA	NA	NA	NA	NA	NA
chr14:104208519	chr14-104208519-allele814847-86	INS	85	NA	0.00832072617246596,0.01440922190201729,0.00992063492063492,0.0,0.0010224948875255625	3.12792e-05	NA	NA	NA	NA	NA	NA	NA	NA	NA	No	NA	HPRC,HGSVC,1KG-ONT	No	NA	NA	NA	NA	NA	NA
chr14:104208553	chr14-104208553-allele814864-222	INS	221	NA	0.04084720121028744,0.0792507204610951,0.04662698412698413,0.06759443339960239,0.03885480572597137	0.00191151	NA	NA	NA	NA	NA	NA	NA	NA	NA	No	NA	HPRC,HGSVC	No	NA	NA	NA	NA	NA	NA
chr14:104208553	chr14-104208553-allele814866-205	INS	204	NA	0.0,0.002881844380403458,0.007936507936507936,0.0,0.0	0.00133282	NA	NA	NA	NA	NA	NA	NA	NA	NA	No	NA	HPRC,HGSVC	No	NA	NA	NA	NA	NA	NA
chr14:104208604	chr14-104208604-allele814875-69	INS	68	NA	0.009833585476550681,0.004322766570605188,0.0,0.013916500994035786,0.0	0.00177684	NA	NA	NA	NA	NA	NA	NA	NA	NA	No	NA	HPRC,HGSVC,1KG-ONT	No	NA	NA	NA	NA	NA	NA
chr14:104208604	chr14-104208604-allele814876-73	INS	72	NA	0.00529500756429652,0.0,0.001984126984126984,0.0009940357852882703,0.0	0.00441092	NA	NA	NA	NA	NA	NA	NA	NA	NA	No	NA	HPRC,HGSVC,1KG-ONT	No	NA	NA	NA	NA	NA	NA
chr14:104208621	chr14-104208621-allele814879-1	DEL	340	NA	0.0007564296520423601,0.0,0.0,0.0,0.0	0.000918741	NA	NA	NA	NA	NA	NA	NA	NA	NA	No	NA	HPRC,HGSVC	No	NA	NA	NA	NA	NA	NA
chr14:104208641	chr14-104208641-allele814881-1	DEL	289	NA	0.0007564296520423601,0.0,0.0,0.0,0.0	0.000918741	NA	NA	NA	NA	NA	NA	NA	NA	NA	No	NA	HPRC,HGSVC	No	NA	NA	NA	NA	NA	NA
chr14:104208655	chr14-104208655-allele814882-69	INS	68	NA	0.23600605143721634,0.2737752161383285,0.40476190476190477,0.378727634194831,0.32515337423312884	0.0296981	NA	NA	NA	NA	NA	NA	NA	NA	NA	No	NA	HPRC,HGSVC,1KG-ONT	No	NA	NA	NA	NA	NA	NA
chr14:104208655	chr14-104208655-allele814883-63	INS	62	NA	0.0007564296520423601,0.0,0.0,0.0,0.0	0.000918741	NA	NA	NA	NA	NA	NA	NA	NA	NA	No	NA	HPRC,HGSVC,1KG-ONT	No	NA	NA	NA	NA	NA	NA
chr14:104208658	chr14-104208658-allele814886-69	INS	68	NA	0.030257186081694403,0.005763688760806916,0.0,0.0009940357852882703,0.0010224948875255625	0.0433504	NA	NA	NA	NA	NA	NA	NA	NA	NA	No	NA	HPRC,HGSVC,1KG-ONT	No	NA	NA	NA	NA	NA	NA
chr14:104208660	chr14-104208660-allele814889-86	INS	85	NA	0.0007564296520423601,0.010086455331412104,0.001984126984126984,0.0,0.003067484662576687	0.000613991	NA	NA	NA	NA	NA	NA	NA	NA	NA	No	NA	HPRC,HGSVC,1KG-ONT	No	NA	NA	NA	NA	NA	NA
chr14:104208660	chr14-104208660-allele814887-86	INS	85	NA	0.0030257186081694403,0.010086455331412104,0.005952380952380952,0.010934393638170975,0.03169734151329243	0.00555147	NA	NA	NA	NA	NA	NA	NA	NA	NA	No	NA	HPRC,HGSVC,1KG-ONT	No	NA	NA	NA	NA	NA	NA
chr14:104208706	chr14-104208706-allele814891-70	INS	69	NA	0.009077155824508321,0.024495677233429394,0.007936507936507936,0.05864811133200795,0.026584867075664622	0.00850999	NA	NA	NA	NA	NA	NA	NA	NA	NA	No	NA	HPRC,HGSVC,1KG-ONT	No	NA	NA	NA	NA	NA	NA
chr14:104208714	chr14-104208714-allele814894-86	INS	85	NA	0.0,0.0,0.0,0.004970178926441352,0.0	0.000408842	NA	NA	NA	NA	NA	NA	NA	NA	NA	No	NA	HPRC,HGSVC,1KG-ONT	No	NA	NA	NA	NA	NA	NA
chr14:104208714	chr14-104208714-allele814892-52	INS	51	NA	0.11951588502269289,0.04610951008645533,0.031746031746031744,0.03479125248508946,0.06339468302658487	0.0463235	NA	NA	NA	NA	NA	NA	NA	NA	NA	No	NA	HPRC,HGSVC,1KG-ONT	No	NA	NA	NA	NA	NA	NA
chr14:104208714	chr14-104208714-allele814895-52	INS	51	NA	0.0030257186081694403,0.010086455331412104,0.0,0.0009940357852882703,0.0	NA	NA	NA	NA	NA	NA	NA	NA	NA	NA	No	NA	HPRC,HGSVC,1KG-ONT	No	NA	NA	NA	NA	NA	NA
chr14:104208742	chr14-104208742-allele814901-52	INS	51	NA	0.0022692889561270802,0.01585014409221902,0.000992063492063492,0.018886679920477135,0.012269938650306749	0.00433088	NA	NA	NA	NA	NA	NA	NA	NA	NA	No	NA	HPRC,HGSVC,1KG-ONT	No	NA	NA	NA	NA	NA	NA
chr14:104208770	chr14-104208770-allele814909-766	INS	765	NA	0.02118003025718608,0.005763688760806916,0.0,0.002982107355864811,0.0	0.025863	NA	NA	NA	NA	NA	NA	NA	NA	NA	No	NA	HGSVC,1KG-ONT	No	NA	NA	NA	NA	NA	NA
chr14:104208770	chr14-104208770-allele814910-766	INS	765	NA	0.0022692889561270802,0.0,0.0,0.0,0.0	0.00377908	NA	NA	NA	NA	NA	NA	NA	NA	NA	No	NA	HGSVC,1KG-ONT	No	NA	NA	NA	NA	NA	NA
chr14:104208850	chr14-104208850-allele814914-188	INS	187	NA	0.0416036308623298,0.10806916426512968,0.09623015873015874,0.08548707753479125,0.04396728016359918	0.0115299	NA	NA	NA	NA	NA	NA	NA	NA	NA	No	NA	HPRC,HGSVC,1KG-ONT	No	NA	NA	NA	NA	NA	NA
chr14:104208872	chr14-104208872-allele814915-205	INS	204	NA	0.00529500756429652,0.03314121037463977,0.0,0.012922465208747515,0.006134969325153374	0.00138886	NA	NA	NA	NA	NA	NA	NA	NA	NA	No	NA	HPRC,HGSVC,1KG-ONT	No	NA	NA	NA	NA	NA	NA
chr14:104209083	chr14-104209083-allele814941-71	INS	70	NA	0.0022692889561270802,0.004322766570605188,0.0,0.0019880715705765406,0.0	NA	NA	NA	NA	NA	NA	NA	NA	NA	NA	No	NA	HPRC,HGSVC,1KG-ONT	No	NA	NA	NA	NA	NA	NA
chr14:104209088	chr14-104209088-allele814945-69	INS	68	NA	0.039334341906202726,0.010086455331412104,0.001984126984126984,0.019880715705765408,0.003067484662576687	0.0274921	NA	NA	NA	NA	NA	NA	NA	NA	NA	No	NA	HPRC,HGSVC,1KG-ONT	No	NA	NA	NA	NA	NA	NA
chr14:104209106	chr14-104209106-allele814952-89	INS	88	NA	0.0045385779122541605,0.01729106628242075,0.00496031746031746,0.018886679920477135,0.003067484662576687	0.00153921	NA	NA	NA	NA	NA	NA	NA	NA	NA	No	NA	HPRC,HGSVC,1KG-ONT	No	NA	NA	NA	NA	NA	NA
chr14:104209154	chr14-104209154-allele814966-154	INS	153	NA	0.00529500756429652,0.011527377521613832,0.002976190476190476,0.013916500994035786,0.003067484662576687	NA	NA	NA	NA	NA	NA	NA	NA	NA	NA	No	NA	HPRC,HGSVC,1KG-ONT	No	NA	NA	NA	NA	NA	NA
chr14:104209170	chr14-104209170-allele814974-69	INS	68	NA	0.0,0.0,0.0,0.0,0.003067484662576687	3.94758e-05	NA	NA	NA	NA	NA	NA	NA	NA	NA	No	NA	HPRC,HGSVC	No	NA	NA	NA	NA	NA	NA
chr14:104209185	chr14-104209185-allele814978-239	INS	238	NA	0.0,0.0,0.002976190476190476,0.008946322067594433,0.0	0.00170264	NA	NA	NA	NA	NA	NA	NA	NA	NA	No	NA	HPRC,HGSVC,1KG-ONT	No	NA	NA	NA	NA	NA	NA
chr14:104209186	chr14-104209186-allele814981-65	INS	64	NA	0.0045385779122541605,0.0,0.002976190476190476,0.0009940357852882703,0.0	0.00247593	NA	NA	NA	NA	NA	NA	NA	NA	NA	No	NA	HPRC,HGSVC	No	NA	NA	NA	NA	NA	NA
chr14:104209187	chr14-104209187-allele814983-52	INS	51	NA	0.1951588502269289,0.10518731988472622,0.057539682539682536,0.11332007952286283,0.07464212678936605	0.0557429	NA	NA	NA	NA	NA	NA	NA	NA	NA	No	NA	HPRC,HGSVC	No	NA	NA	NA	NA	NA	NA
chr14:104209187	chr14-104209187-allele814982-86	INS	85	NA	0.11119515885022693,0.04755043227665706,0.012896825396825396,0.05666003976143141,0.05214723926380368	0.0410773	NA	NA	NA	NA	NA	NA	NA	NA	NA	No	NA	HPRC,HGSVC	No	NA	NA	NA	NA	NA	NA
chr14:104209187	chr14-104209187-allele814986-847	INS	846	NA	0.031013615733736764,0.005763688760806916,0.0,0.005964214711729622,0.0	0.0383091	NA	NA	NA	NA	NA	NA	NA	NA	NA	No	NA	HGSVC,1KG-ONT	No	NA	NA	NA	NA	NA	NA
chr14:104209187	chr14-104209187-allele814984-69	INS	68	NA	0.22617246596066565,0.13544668587896252,0.13194444444444445,0.07256461232604373,0.0869120654396728	0.0600203	NA	NA	NA	NA	NA	NA	NA	NA	NA	No	NA	HPRC,HGSVC	No	NA	NA	NA	NA	NA	NA
chr14:104209187	chr14-104209187-allele814985-55	INS	54	NA	0.0037821482602118004,0.002881844380403458,0.01488095238095238,0.0,0.0010224948875255625	NA	NA	NA	NA	NA	NA	NA	NA	NA	NA	No	NA	HPRC,HGSVC	No	NA	NA	NA	NA	NA	NA
chr14:104209187	chr14-104209187-allele814989-137	INS	136	NA	0.0,0.002881844380403458,0.0,0.0,0.0	NA	NA	NA	NA	NA	NA	NA	NA	NA	NA	No	NA	HPRC,HGSVC,1KG-ONT	No	NA	NA	NA	NA	NA	NA
chr14:104209287	chr14-104209287-allele814993-53	INS	52	NA	0.0037821482602118004,0.002881844380403458,0.002976190476190476,0.0,0.005112474437627812	NA	NA	NA	NA	NA	NA	NA	NA	NA	NA	No	NA	HPRC,HGSVC	No	NA	NA	NA	NA	NA	NA
chr14:104209287	chr14-104209287-allele814995-52	INS	51	NA	0.015128593040847202,0.0,0.0,0.0,0.0	0.0277836	NA	NA	NA	NA	NA	NA	NA	NA	NA	No	NA	HPRC,HGSVC	No	NA	NA	NA	NA	NA	NA
chr14:104209326	chr14-104209326-allele815004-375	INS	374	NA	0.0,0.0,0.002976190476190476,0.0,0.0	3.94758e-05	NA	NA	NA	NA	NA	NA	NA	NA	NA	No	NA	HPRC,HGSVC	No	NA	NA	NA	NA	NA	NA
chr14:104209409	chr14-104209409-allele815010-170	INS	169	NA	0.0007564296520423601,0.0,0.0,0.03578528827037773,0.0	0.0050105	NA	NA	NA	NA	NA	NA	NA	NA	NA	No	NA	HPRC,HGSVC,1KG-ONT	No	NA	NA	NA	NA	NA	NA
chr14:104209409	chr14-104209409-allele815012-171	INS	170	NA	0.0,0.0,0.000992063492063492,0.0,0.0	NA	NA	NA	NA	NA	NA	NA	NA	NA	NA	No	NA	HPRC,HGSVC,1KG-ONT	No	NA	NA	NA	NA	NA	NA
chr14:104209442	chr14-104209442-allele815017-71	INS	70	NA	0.0,0.01440922190201729,0.0,0.016898608349900597,0.0	0.00448037	NA	NA	NA	NA	NA	NA	NA	NA	NA	No	NA	HPRC,HGSVC	No	NA	NA	NA	NA	NA	NA
chr14:104215269	chr14-104215269-allele815083-155	INS	154	NA	0.04236006051437216,0.004322766570605188,0.0,0.0,0.0	0.0704648	NA	NA	NA	NA	NA	NA	NA	NA	NA	No	NA	HPRC,HGSVC,1KG-ONT	Yes	NA	NA	NA	NA	NA	NA
chr14:104215269	chr14-104215269-allele815082-155	INS	154	NA	0.0,0.0,0.0,0.003976143141153081,0.0	0.000224143	NA	NA	NA	NA	NA	NA	NA	NA	NA	No	NA	HPRC,HGSVC,1KG-ONT	Yes	NA	NA	NA	NA	NA	NA
chr14:104215269	chr14-104215269-allele815084-138	INS	137	NA	0.02042360060514372,0.021613832853025938,0.017857142857142856,0.006958250497017893,0.050102249488752554	NA	NA	NA	NA	NA	NA	NA	NA	NA	NA	No	NA	HPRC,HGSVC,1KG-ONT	Yes	NA	NA	NA	NA	NA	NA
chr14:104215278	chr14-104215278-allele815087-1365	INS	1364	NA	0.00529500756429652,0.08501440922190202,0.040674603174603176,0.027833001988071572,0.018404907975460124	0.0191229	NA	NA	NA	NA	NA	NA	NA	NA	NA	No	NA	HPRC,HGSVC	Yes	NA	NA	NA	NA	NA	NA
chr14:104215291	chr14-104215291-allele815088-972	INS	971	NA	0.23600605143721634,0.1729106628242075,0.0873015873015873,0.220675944333996,0.13394683026584867	0.0235789	NA	NA	NA	NA	NA	NA	NA	NA	NA	No	NA	HPRC,HGSVC,1KG-ONT	Yes	NA	NA	NA	NA	NA	NA
chr14:104215402	chr14-104215402-allele815093-769	INS	768	NA	0.0030257186081694403,0.0,0.000992063492063492,0.0,0.0	0.00328379	NA	NA	NA	NA	NA	NA	NA	NA	NA	No	NA	HPRC,HGSVC,1KG-ONT	No	NA	NA	NA	NA	NA	NA
chr14:104215496	chr14-104215496-allele815118-839	INS	838	NA	0.0030257186081694403,0.001440922190201729,0.0,0.018886679920477135,0.0	9.23835e-05	NA	NA	NA	NA	NA	NA	NA	NA	NA	No	NA	HPRC,HGSVC,1KG-ONT	No	NA	NA	NA	NA	NA	NA
chr14:104215496	chr14-104215496-allele815106-841	INS	840	NA	0.11119515885022693,0.01440922190201729,0.0248015873015873,0.010934393638170975,0.006134969325153374	0.114411	NA	NA	NA	NA	NA	NA	NA	NA	NA	No	NA	HPRC,HGSVC,1KG-ONT	No	NA	NA	NA	NA	NA	NA
chr14:104215496	chr14-104215496-allele815115-840	INS	839	NA	0.0045385779122541605,0.001440922190201729,0.00992063492063492,0.0,0.006134969325153374	NA	NA	NA	NA	NA	NA	NA	NA	NA	NA	No	NA	HPRC,HGSVC,1KG-ONT	No	NA	NA	NA	NA	NA	NA
chr14:104215496	chr14-104215496-allele815119-841	INS	840	NA	0.0,0.005763688760806916,0.002976190476190476,0.013916500994035786,0.006134969325153374	0.00448037	NA	NA	NA	NA	NA	NA	NA	NA	NA	No	NA	HPRC,HGSVC,1KG-ONT	No	NA	NA	NA	NA	NA	NA
chr14:104215496	chr14-104215496-allele815104-906	INS	905	NA	0.0,0.010086455331412104,0.001984126984126984,0.006958250497017893,0.0	0.00244266	NA	NA	NA	NA	NA	NA	NA	NA	NA	No	NA	HPRC,HGSVC,1KG-ONT	No	NA	NA	NA	NA	NA	NA
chr14:104215496	chr14-104215496-allele815099-1106	INS	1105	NA	0.0022692889561270802,0.001440922190201729,0.001984126984126984,0.0,0.0	0.000371588	NA	NA	NA	NA	NA	NA	NA	NA	NA	No	NA	HPRC,HGSVC,1KG-ONT	No	NA	NA	NA	NA	NA	NA
chr14:104215496	chr14-104215496-allele815111-837	INS	836	NA	0.0113464447806354,0.0,0.00496031746031746,0.0,0.0	0.0119475	NA	NA	NA	NA	NA	NA	NA	NA	NA	No	NA	HPRC,HGSVC,1KG-ONT	No	NA	NA	NA	NA	NA	NA
chr14:104215496	chr14-104215496-allele815120-838	INS	837	NA	0.0030257186081694403,0.0,0.000992063492063492,0.0009940357852882703,0.0	0.00206069	NA	NA	NA	NA	NA	NA	NA	NA	NA	No	NA	HPRC,HGSVC,1KG-ONT	No	NA	NA	NA	NA	NA	NA
chr14:104215496	chr14-104215496-allele815100-1048	INS	1047	NA	0.3630862329803328,0.2507204610951009,0.2361111111111111,0.26938369781312127,0.36400817995910023	0.014926	NA	NA	NA	NA	NA	NA	NA	NA	NA	No	NA	HPRC,HGSVC,1KG-ONT	No	NA	NA	NA	NA	NA	NA
chr14:104215496	chr14-104215496-allele815112-837	INS	836	NA	0.0022692889561270802,0.0,0.0,0.0,0.012269938650306749	NA	NA	NA	NA	NA	NA	NA	NA	NA	NA	No	NA	HPRC,HGSVC,1KG-ONT	No	NA	NA	NA	NA	NA	NA
chr14:104215496	chr14-104215496-allele815116-853	INS	852	NA	0.0015128593040847202,0.0,0.0,0.0,0.0	0.00234988	NA	NA	NA	NA	NA	NA	NA	NA	NA	No	NA	HPRC,HGSVC,1KG-ONT	No	NA	NA	NA	NA	NA	NA
chr14:104215496	chr14-104215496-allele815124-825	INS	824	NA	0.0,0.002881844380403458,0.0,0.0,0.0010224948875255625	3.94758e-05	NA	NA	NA	NA	NA	NA	NA	NA	NA	No	NA	HPRC,HGSVC,1KG-ONT	No	NA	NA	NA	NA	NA	NA
chr14:104215496	chr14-104215496-allele815121-841	INS	840	NA	0.0007564296520423601,0.002881844380403458,0.007936507936507936,0.005964214711729622,0.007157464212678937	0.00263684	NA	NA	NA	NA	NA	NA	NA	NA	NA	No	NA	HPRC,HGSVC,1KG-ONT	No	NA	NA	NA	NA	NA	NA
chr14:104215496	chr14-104215496-allele815128-854	INS	853	NA	0.0022692889561270802,0.0,0.0,0.0,0.0	0.00377908	NA	NA	NA	NA	NA	NA	NA	NA	NA	No	NA	HPRC,HGSVC,1KG-ONT	No	NA	NA	NA	NA	NA	NA
chr14:104215496	chr14-104215496-allele815127-836	INS	835	NA	0.0,0.0,0.0,0.0009940357852882703,0.0010224948875255625	NA	NA	NA	NA	NA	NA	NA	NA	NA	NA	No	NA	HPRC,HGSVC,1KG-ONT	No	NA	NA	NA	NA	NA	NA
chr14:104215496	chr14-104215496-allele815101-810	INS	809	NA	0.0030257186081694403,0.007204610951008645,0.0,0.02385685884691849,0.024539877300613498	0.0051673	NA	NA	NA	NA	NA	NA	NA	NA	NA	No	NA	HPRC,HGSVC,1KG-ONT	No	NA	NA	NA	NA	NA	NA
chr14:104215496	chr14-104215496-allele815110-841	INS	840	NA	0.0037821482602118004,0.04178674351585014,0.051587301587301584,0.02485089463220676,0.0408997955010225	0.021162	NA	NA	NA	NA	NA	NA	NA	NA	NA	No	NA	HPRC,HGSVC,1KG-ONT	No	NA	NA	NA	NA	NA	NA
chr14:104215496	chr14-104215496-allele815114-836	INS	835	NA	0.0007564296520423601,0.0,0.0,0.0,0.0	0.000918741	NA	NA	NA	NA	NA	NA	NA	NA	NA	No	NA	HPRC,HGSVC,1KG-ONT	No	NA	NA	NA	NA	NA	NA
chr14:104215496	chr14-104215496-allele815113-837	INS	836	NA	0.0113464447806354,0.001440922190201729,0.0,0.0,0.0	0.0185365	NA	NA	NA	NA	NA	NA	NA	NA	NA	No	NA	HPRC,HGSVC,1KG-ONT	No	NA	NA	NA	NA	NA	NA
chr14:104215496	chr14-104215496-allele815123-837	INS	836	NA	0.0,0.004322766570605188,0.001984126984126984,0.016898608349900597,0.019427402862985686	0.00707948	NA	NA	NA	NA	NA	NA	NA	NA	NA	No	NA	HPRC,HGSVC,1KG-ONT	No	NA	NA	NA	NA	NA	NA
chr14:104215496	chr14-104215496-allele815102-857	INS	856	NA	0.18078668683812404,0.2564841498559078,0.37103174603174605,0.31709741550695825,0.30879345603271985	0.0449027	NA	NA	NA	NA	NA	NA	NA	NA	NA	No	NA	HPRC,HGSVC,1KG-ONT	No	NA	NA	NA	NA	NA	NA
chr14:104215496	chr14-104215496-allele815125-1252	INS	1251	NA	0.0007564296520423601,0.005763688760806916,0.0,0.0009940357852882703,0.0	NA	NA	NA	NA	NA	NA	NA	NA	NA	NA	No	NA	HPRC,HGSVC	No	NA	NA	NA	NA	NA	NA
chr14:104216983	chr14-104216983-allele815172-118	INS	117	NA	0.0,0.005763688760806916,0.011904761904761904,0.002982107355864811,0.005112474437627812	0.00392424	NA	NA	NA	NA	NA	NA	NA	NA	NA	No	NA	HPRC,HGSVC	No	NA	NA	NA	NA	NA	NA
chr14:104216983	chr14-104216983-allele815173-157	INS	156	NA	0.0007564296520423601,0.001440922190201729,0.001984126984126984,0.0019880715705765406,0.0	NA	NA	NA	NA	NA	NA	NA	NA	NA	NA	No	NA	HPRC,HGSVC,1KG-ONT	No	NA	NA	NA	NA	NA	NA
chr14:104216983	chr14-104216983-allele815168-1	DEL	78	NA	0.03479576399394856,0.06484149855907781,0.022817460317460316,0.0437375745526839,0.02044989775051125	NA	NA	NA	NA	NA	NA	NA	NA	NA	NA	No	NA	HPRC	No	NA	NA	NA	NA	NA	NA
chr14:104216983	chr14-104216983-allele815166-79	INS	78	NA	0.03252647503782148,0.001440922190201729,0.0,0.0009940357852882703,0.0010224948875255625	0.0529805	NA	NA	NA	NA	NA	NA	NA	NA	NA	No	NA	HPRC,HGSVC	No	NA	NA	NA	NA	NA	NA
chr14:104216983	chr14-104216983-allele815167-157	INS	156	NA	0.0453857791225416,0.004322766570605188,0.0,0.0,0.0010224948875255625	0.0737849	NA	NA	NA	NA	NA	NA	NA	NA	NA	No	NA	HPRC,HGSVC,1KG-ONT	No	NA	NA	NA	NA	NA	NA
chr14:104217119	chr14-104217119-allele815179-84	INS	83	NA	0.0015128593040847202,0.0,0.0,0.0,0.0	0.00234988	NA	NA	NA	NA	NA	NA	NA	NA	NA	No	NA	HPRC,HGSVC,1KG-ONT	No	NA	NA	NA	NA	NA	NA
chr14:104217210	chr14-104217210-allele815183-121	INS	120	NA	0.0,0.008645533141210375,0.0,0.0,0.0081799591002045	0.00207258	NA	NA	NA	NA	NA	NA	NA	NA	NA	No	NA	HPRC,HGSVC,1KG-ONT	No	NA	NA	NA	NA	NA	NA
chr14:104217231	chr14-104217231-allele815185-1	DEL	390	NA	0.006051437216338881,0.002881844380403458,0.0,0.0009940357852882703,0.0	0.00572634	NA	NA	NA	NA	NA	NA	NA	NA	NA	No	NA	HGSVC,1KG-ONT	Yes	NA	NA	NA	NA	NA	NA
chr14:104217293	chr14-104217293-allele815188-157	INS	156	NA	0.00529500756429652,0.03170028818443804,0.040674603174603176,0.03479125248508946,0.011247443762781187	0.0124019	NA	NA	NA	NA	NA	NA	NA	NA	NA	No	NA	HPRC,HGSVC,1KG-ONT	No	NA	NA	NA	NA	NA	NA
chr14:104217332	chr14-104217332-allele815199-394	INS	393	NA	0.0007564296520423601,0.0,0.0,0.0,0.0	0.000918741	NA	NA	NA	NA	NA	NA	NA	NA	NA	No	NA	HPRC,HGSVC	No	NA	NA	NA	NA	NA	NA
chr14:104217348	chr14-104217348-allele815208-79	INS	78	NA	0.0022692889561270802,0.0,0.0,0.002982107355864811,0.0	0.000371588	NA	NA	NA	NA	NA	NA	NA	NA	NA	No	NA	HPRC,HGSVC	No	NA	NA	NA	NA	NA	NA
chr14:104217348	chr14-104217348-allele815205-1	DEL	78	NA	0.0,0.020172910662824207,0.008928571428571428,0.032803180914512925,0.023517382413087935	0.0141533	NA	NA	NA	NA	NA	NA	NA	NA	NA	No	NA	HPRC	No	NA	NA	NA	NA	NA	NA
chr14:104217348	chr14-104217348-allele815209-157	INS	156	NA	0.0,0.0,0.0,0.0019880715705765406,0.0	NA	NA	NA	NA	NA	NA	NA	NA	NA	NA	No	NA	HPRC,HGSVC,1KG-ONT	No	NA	NA	NA	NA	NA	NA
chr14:104217348	chr14-104217348-allele815204-79	INS	78	NA	0.0015128593040847202,0.0,0.003968253968253968,0.0009940357852882703,0.0	NA	NA	NA	NA	NA	NA	NA	NA	NA	NA	No	NA	HPRC,HGSVC	No	NA	NA	NA	NA	NA	NA
chr14:104217348	chr14-104217348-allele815203-196	INS	195	NA	0.01739788199697428,0.03314121037463977,0.05357142857142857,0.03479125248508946,0.02147239263803681	0.00522977	NA	NA	NA	NA	NA	NA	NA	NA	NA	No	NA	HPRC,HGSVC,1KG-ONT	No	NA	NA	NA	NA	NA	NA
chr14:104217350	chr14-104217350-allele815212-161	INS	160	NA	0.0015128593040847202,0.001440922190201729,0.002976190476190476,0.0,0.0	NA	NA	NA	NA	NA	NA	NA	NA	NA	NA	No	NA	HPRC,HGSVC,1KG-ONT	No	NA	NA	NA	NA	NA	NA
chr14:104217371	chr14-104217371-allele815213-79	INS	78	NA	0.0037821482602118004,0.0,0.000992063492063492,0.0,0.0	0.00462462	NA	NA	NA	NA	NA	NA	NA	NA	NA	No	NA	HPRC,HGSVC	No	NA	NA	NA	NA	NA	NA
chr14:104217426	chr14-104217426-allele815225-356	INS	355	NA	0.03177004538577912,0.007204610951008645,0.0,0.006958250497017893,0.0	0.0367674	NA	NA	NA	NA	NA	NA	NA	NA	NA	No	NA	HPRC,HGSVC,1KG-ONT	No	NA	NA	NA	NA	NA	NA
chr14:104217426	chr14-104217426-allele815223-314	INS	313	NA	0.0030257186081694403,0.005763688760806916,0.0,0.0009940357852882703,0.0	0.000263486	NA	NA	NA	NA	NA	NA	NA	NA	NA	No	NA	HPRC,HGSVC,1KG-ONT	No	NA	NA	NA	NA	NA	NA
chr14:104217426	chr14-104217426-allele815234-197	INS	196	NA	0.0015128593040847202,0.0,0.0,0.0,0.0	0.00234988	NA	NA	NA	NA	NA	NA	NA	NA	NA	No	NA	HPRC,HGSVC,1KG-ONT	No	NA	NA	NA	NA	NA	NA
chr14:104217426	chr14-104217426-allele815231-235	INS	234	NA	0.0030257186081694403,0.0,0.0,0.0,0.0	0.00520636	NA	NA	NA	NA	NA	NA	NA	NA	NA	No	NA	HPRC,HGSVC,1KG-ONT	No	NA	NA	NA	NA	NA	NA
chr14:104217426	chr14-104217426-allele815222-512	INS	511	NA	0.01664145234493192,0.001440922190201729,0.0,0.0,0.0	0.0282616	NA	NA	NA	NA	NA	NA	NA	NA	NA	No	NA	HPRC,HGSVC	No	NA	NA	NA	NA	NA	NA
chr14:104217426	chr14-104217426-allele815228-395	INS	394	NA	0.0007564296520423601,0.0,0.0,0.0,0.0	0.000918741	NA	NA	NA	NA	NA	NA	NA	NA	NA	No	NA	HPRC,HGSVC	No	NA	NA	NA	NA	NA	NA
chr14:104217426	chr14-104217426-allele815224-275	INS	274	NA	0.17927382753403934,0.08501440922190202,0.06547619047619048,0.05864811133200795,0.06339468302658487	0.0690899	NA	NA	NA	NA	NA	NA	NA	NA	NA	No	NA	HPRC,HGSVC,1KG-ONT	No	NA	NA	NA	NA	NA	NA
chr14:104217426	chr14-104217426-allele815232-118	INS	117	NA	0.01059001512859304,0.004322766570605188,0.0,0.0019880715705765406,0.0	0.0106985	NA	NA	NA	NA	NA	NA	NA	NA	NA	No	NA	HPRC,HGSVC,1KG-ONT	No	NA	NA	NA	NA	NA	NA
chr14:104217426	chr14-104217426-allele815226-236	INS	235	NA	0.00680786686838124,0.004322766570605188,0.010912698412698412,0.013916500994035786,0.005112474437627812	NA	NA	NA	NA	NA	NA	NA	NA	NA	NA	No	NA	HPRC,HGSVC,1KG-ONT	No	NA	NA	NA	NA	NA	NA
chr14:104217426	chr14-104217426-allele815227-551	INS	550	NA	0.0007564296520423601,0.0,0.003968253968253968,0.0,0.0	NA	NA	NA	NA	NA	NA	NA	NA	NA	NA	No	NA	HPRC,HGSVC	No	NA	NA	NA	NA	NA	NA
chr14:104217426	chr14-104217426-allele815229-275	INS	274	NA	0.00832072617246596,0.0,0.0,0.008946322067594433,0.0	0.00377302	NA	NA	NA	NA	NA	NA	NA	NA	NA	No	NA	HPRC,HGSVC,1KG-ONT	No	NA	NA	NA	NA	NA	NA
chr14:104217449	chr14-104217449-allele815241-79	INS	78	NA	0.0,0.001440922190201729,0.0,0.0019880715705765406,0.010224948875255624	0.00188759	NA	NA	NA	NA	NA	NA	NA	NA	NA	No	NA	HPRC,HGSVC	No	NA	NA	NA	NA	NA	NA
chr14:104217449	chr14-104217449-allele815242-118	INS	117	NA	0.0030257186081694403,0.0,0.0,0.0,0.0	0.00520636	NA	NA	NA	NA	NA	NA	NA	NA	NA	No	NA	HPRC,HGSVC,1KG-ONT	No	NA	NA	NA	NA	NA	NA
chr14:104217449	chr14-104217449-allele815240-274	INS	273	NA	0.0045385779122541605,0.0,0.0,0.0,0.0	0.00805514	NA	NA	NA	NA	NA	NA	NA	NA	NA	No	NA	HPRC,HGSVC,1KG-ONT	No	NA	NA	NA	NA	NA	NA
chr14:104217449	chr14-104217449-allele815238-235	INS	234	NA	0.048411497730711045,0.004322766570605188,0.001984126984126984,0.0,0.0	0.0771643	NA	NA	NA	NA	NA	NA	NA	NA	NA	No	NA	HPRC,HGSVC,1KG-ONT	No	NA	NA	NA	NA	NA	NA
chr14:104217449	chr14-104217449-allele815239-118	INS	117	NA	0.00832072617246596,0.010086455331412104,0.008928571428571428,0.012922465208747515,0.006134969325153374	NA	NA	NA	NA	NA	NA	NA	NA	NA	NA	No	NA	HPRC,HGSVC,1KG-ONT	No	NA	NA	NA	NA	NA	NA
chr14:104217474	chr14-104217474-allele815244-80	INS	79	NA	0.0037821482602118004,0.0,0.003968253968253968,0.0,0.012269938650306749	NA	NA	NA	NA	NA	NA	NA	NA	NA	NA	No	NA	HPRC,HGSVC	No	NA	NA	NA	NA	NA	NA
chr14:104217543	chr14-104217543-allele815249-157	INS	156	NA	0.037065052950075644,0.005763688760806916,0.002976190476190476,0.003976143141153081,0.002044989775051125	0.0442515	NA	NA	NA	NA	NA	NA	NA	NA	NA	No	NA	HPRC,HGSVC,1KG-ONT	No	NA	NA	NA	NA	NA	NA
chr14:104217543	chr14-104217543-allele815250-118	INS	117	NA	0.09682299546142209,0.14697406340057637,0.1359126984126984,0.13320079522862824,0.22085889570552147	0.0154919	NA	NA	NA	NA	NA	NA	NA	NA	NA	No	NA	HPRC,HGSVC,1KG-ONT	No	NA	NA	NA	NA	NA	NA
chr14:104217543	chr14-104217543-allele815253-352	INS	351	NA	0.0015128593040847202,0.001440922190201729,0.0,0.0,0.0	0.00077342	NA	NA	NA	NA	NA	NA	NA	NA	NA	No	NA	HPRC,HGSVC,1KG-ONT	No	NA	NA	NA	NA	NA	NA
chr14:104225191	chr14-104225191-allele815329-1	DEL	315	NA	0.2231467473524962,0.2219020172910663,0.2222222222222222,0.23856858846918488,0.26482617586912066	6.91187e-05	NA	NA	NA	NA	NA	NA	NA	NA	enhancer	No	NA	HPRC,HGSVC,1KG-ONT	No	NA	NA	NA	NA	NA	NA
chr14:104225226	chr14-104225226-allele815330-71	INS	70	NA	0.0022692889561270802,0.0,0.0,0.0,0.0	0.00377908	NA	NA	NA	NA	NA	NA	NA	NA	enhancer	No	NA	HPRC	No	NA	NA	NA	NA	NA	NA
chr14:104225239	chr14-104225239-allele815332-1	DEL	245	NA	0.0015128593040847202,0.002881844380403458,0.0,0.0,0.0	7.61513e-05	NA	NA	NA	NA	NA	NA	NA	NA	enhancer	No	NA	HPRC,HGSVC,1KG-ONT	No	NA	NA	NA	NA	NA	NA
chr14:104225239	chr14-104225239-allele815333-1	DEL	280	NA	0.0,0.0,0.0,0.0009940357852882703,0.0	NA	NA	NA	NA	NA	NA	NA	NA	NA	enhancer	No	NA	HPRC,HGSVC,1KG-ONT	No	NA	NA	NA	NA	NA	NA
chr14:104225239	chr14-104225239-allele815331-316	INS	315	NA	0.0022692889561270802,0.0,0.0,0.0,0.0	0.00377908	NA	NA	NA	NA	NA	NA	NA	NA	enhancer	No	NA	HPRC	No	NA	NA	NA	NA	NA	NA
chr14:104225443	chr14-104225443-allele815346-176	INS	175	NA	0.0007564296520423601,0.0,0.0,0.0,0.0	0.000918741	NA	NA	NA	NA	NA	NA	NA	NA	enhancer	No	NA	No	No	NA	NA	NA	NA	NA	NA
chr14:104225595	chr14-104225595-allele815349-1	DEL	139	NA	0.0,0.002881844380403458,0.0,0.0,0.0	NA	NA	NA	NA	NA	NA	NA	NA	NA	enhancer	No	NA	HPRC,HGSVC,1KG-ONT	No	NA	NA	NA	NA	NA	NA
chr14:104225845	chr14-104225845-allele815360-1	DEL	105	NA	0.12405446293494705,0.03890489913544669,0.01488095238095238,0.0009940357852882703,0.002044989775051125	0.142304	NA	NA	NA	NA	NA	NA	NA	NA	enhancer	No	NA	HPRC,HGSVC,1KG-ONT	No	NA	NA	NA	NA	NA	NA
chr14:104231839	chr14-104231839-allele815420-619	INS	618	NA	0.0037821482602118004,0.01729106628242075,0.0,0.0,0.0	NA	NA	NA	NA	NA	NA	NA	NA	NA	NA	No	NA	HPRC,HGSVC,1KG-ONT	No	NA	NA	NA	NA	NA	NA
chr14:104231884	chr14-104231884-allele815424-638	INS	637	NA	0.01361573373676248,0.001440922190201729,0.007936507936507936,0.003976143141153081,0.0	0.00772687	NA	NA	NA	NA	NA	NA	NA	NA	NA	No	NA	HPRC,HGSVC,1KG-ONT	No	NA	NA	NA	NA	NA	NA
chr14:104231892	chr14-104231892-allele815441-648	INS	647	NA	0.0007564296520423601,0.001440922190201729,0.003968253968253968,0.03180914512922465,0.026584867075664622	0.0099599	NA	NA	NA	NA	NA	NA	NA	NA	NA	No	NA	HPRC,HGSVC,1KG-ONT	No	NA	NA	NA	NA	NA	NA
chr14:104231892	chr14-104231892-allele815452-648	INS	647	NA	0.0,0.004322766570605188,0.018849206349206348,0.006958250497017893,0.006134969325153374	0.00584703	NA	NA	NA	NA	NA	NA	NA	NA	NA	No	NA	HPRC,HGSVC,1KG-ONT	No	NA	NA	NA	NA	NA	NA
chr14:104231892	chr14-104231892-allele815437-618	INS	617	NA	0.023449319213313162,0.0,0.0,0.0019880715705765406,0.0	0.0386112	NA	NA	NA	NA	NA	NA	NA	NA	NA	No	NA	HPRC,HGSVC,1KG-ONT	No	NA	NA	NA	NA	NA	NA
chr14:104231892	chr14-104231892-allele815442-621	INS	620	NA	0.012859304084720122,0.005763688760806916,0.0,0.0019880715705765406,0.0	0.0131809	NA	NA	NA	NA	NA	NA	NA	NA	NA	No	NA	HPRC,HGSVC,1KG-ONT	No	NA	NA	NA	NA	NA	NA
chr14:104231892	chr14-104231892-allele815432-642	INS	641	NA	0.007564296520423601,0.1685878962536023,0.15476190476190477,0.15109343936381708,0.13496932515337423	0.0960913	NA	NA	NA	NA	NA	NA	NA	NA	NA	No	NA	HPRC,HGSVC,1KG-ONT	No	NA	NA	NA	NA	NA	NA
chr14:104231892	chr14-104231892-allele815430-630	INS	629	NA	0.10287443267776097,0.002881844380403458,0.0,0.0,0.0	0.174141	NA	NA	NA	NA	NA	NA	NA	NA	NA	No	NA	HPRC,HGSVC,1KG-ONT	No	NA	NA	NA	NA	NA	NA
chr14:104231892	chr14-104231892-allele815440-681	INS	680	NA	0.009833585476550681,0.001440922190201729,0.001984126984126984,0.0,0.0	0.0121717	NA	NA	NA	NA	NA	NA	NA	NA	NA	No	NA	HPRC,HGSVC,1KG-ONT	No	NA	NA	NA	NA	NA	NA
chr14:104231892	chr14-104231892-allele815446-636	INS	635	NA	0.006051437216338881,0.004322766570605188,0.0,0.006958250497017893,0.0	0.00104337	NA	NA	NA	NA	NA	NA	NA	NA	NA	No	NA	HPRC,HGSVC,1KG-ONT	No	NA	NA	NA	NA	NA	NA
chr14:104231892	chr14-104231892-allele815447-627	INS	626	NA	0.0022692889561270802,0.020172910662824207,0.006944444444444444,0.033797216699801194,0.005112474437627812	0.0073105	NA	NA	NA	NA	NA	NA	NA	NA	NA	No	NA	HPRC,HGSVC,1KG-ONT	No	NA	NA	NA	NA	NA	NA
chr14:104231892	chr14-104231892-allele815431-645	INS	644	NA	0.07261724659606657,0.001440922190201729,0.0,0.0009940357852882703,0.0	0.124608	NA	NA	NA	NA	NA	NA	NA	NA	NA	No	NA	HPRC,HGSVC,1KG-ONT	No	NA	NA	NA	NA	NA	NA
chr14:104231892	chr14-104231892-allele815450-633	INS	632	NA	0.0022692889561270802,0.002881844380403458,0.00496031746031746,0.004970178926441352,0.0	NA	NA	NA	NA	NA	NA	NA	NA	NA	NA	No	NA	HPRC,HGSVC,1KG-ONT	No	NA	NA	NA	NA	NA	NA
chr14:104231892	chr14-104231892-allele815434-633	INS	632	NA	0.039334341906202726,0.001440922190201729,0.05555555555555555,0.005964214711729622,0.006134969325153374	0.00844262	NA	NA	NA	NA	NA	NA	NA	NA	NA	No	NA	HPRC,HGSVC,1KG-ONT	No	NA	NA	NA	NA	NA	NA
chr14:104231892	chr14-104231892-allele815456-630	INS	629	NA	0.0007564296520423601,0.0,0.0,0.0,0.0	0.000918741	NA	NA	NA	NA	NA	NA	NA	NA	NA	No	NA	HPRC,HGSVC,1KG-ONT	No	NA	NA	NA	NA	NA	NA
chr14:104231892	chr14-104231892-allele815436-642	INS	641	NA	0.01664145234493192,0.007204610951008645,0.022817460317460316,0.019880715705765408,0.05725971370143149	0.00214362	NA	NA	NA	NA	NA	NA	NA	NA	NA	No	NA	HPRC,HGSVC,1KG-ONT	No	NA	NA	NA	NA	NA	NA
chr14:104231892	chr14-104231892-allele815458-645	INS	644	NA	0.0,0.0,0.000992063492063492,0.0,0.0	NA	NA	NA	NA	NA	NA	NA	NA	NA	NA	No	NA	HPRC,HGSVC,1KG-ONT	No	NA	NA	NA	NA	NA	NA
chr14:104231892	chr14-104231892-allele815448-627	INS	626	NA	0.0045385779122541605,0.0,0.0,0.0,0.0	0.00805514	NA	NA	NA	NA	NA	NA	NA	NA	NA	No	NA	HPRC,HGSVC,1KG-ONT	No	NA	NA	NA	NA	NA	NA
chr14:104231892	chr14-104231892-allele815449-648	INS	647	NA	0.0015128593040847202,0.0,0.0,0.013916500994035786,0.0010224948875255625	0.000453666	NA	NA	NA	NA	NA	NA	NA	NA	NA	No	NA	HPRC,HGSVC,1KG-ONT	No	NA	NA	NA	NA	NA	NA
chr14:104231892	chr14-104231892-allele815433-630	INS	629	NA	0.023449319213313162,0.010086455331412104,0.001984126984126984,0.005964214711729622,0.0408997955010225	0.00158737	NA	NA	NA	NA	NA	NA	NA	NA	NA	No	NA	HPRC,HGSVC,1KG-ONT	No	NA	NA	NA	NA	NA	NA
chr14:104231892	chr14-104231892-allele815425-648	INS	647	NA	0.21104387291981846,0.19020172910662825,0.24503968253968253,0.2276341948310139,0.16257668711656442	NA	NA	NA	NA	NA	NA	NA	NA	NA	NA	No	NA	HPRC,HGSVC,1KG-ONT	No	NA	NA	NA	NA	NA	NA
chr14:104231892	chr14-104231892-allele815429-639	INS	638	NA	0.039334341906202726,0.14265129682997119,0.08234126984126984,0.10039761431411531,0.14519427402862986	0.0322405	NA	NA	NA	NA	NA	NA	NA	NA	NA	No	NA	HPRC,HGSVC,1KG-ONT	No	NA	NA	NA	NA	NA	NA
chr14:104231892	chr14-104231892-allele815445-633	INS	632	NA	0.0,0.0,0.0,0.0,0.016359918200409	0.00224961	NA	NA	NA	NA	NA	NA	NA	NA	NA	No	NA	HPRC,HGSVC,1KG-ONT	No	NA	NA	NA	NA	NA	NA
chr14:104231892	chr14-104231892-allele815454-639	INS	638	NA	0.0007564296520423601,0.0,0.0,0.0,0.006134969325153374	NA	NA	NA	NA	NA	NA	NA	NA	NA	NA	No	NA	HPRC,HGSVC,1KG-ONT	No	NA	NA	NA	NA	NA	NA
chr14:104231892	chr14-104231892-allele815435-624	INS	623	NA	0.03479576399394856,0.001440922190201729,0.0,0.0,0.0	0.0612271	NA	NA	NA	NA	NA	NA	NA	NA	NA	No	NA	HPRC,HGSVC,1KG-ONT	No	NA	NA	NA	NA	NA	NA
chr14:104231892	chr14-104231892-allele815428-689	INS	688	NA	0.0015128593040847202,0.0,0.000992063492063492,0.0,0.0	0.00077342	NA	NA	NA	NA	NA	NA	NA	NA	NA	No	NA	HPRC,HGSVC,1KG-ONT	No	NA	NA	NA	NA	NA	NA
chr14:104231892	chr14-104231892-allele815453-639	INS	638	NA	0.0007564296520423601,0.0,0.0,0.0009940357852882703,0.0	NA	NA	NA	NA	NA	NA	NA	NA	NA	NA	No	NA	HPRC,HGSVC,1KG-ONT	No	NA	NA	NA	NA	NA	NA
chr14:104231892	chr14-104231892-allele815439-618	INS	617	NA	0.01361573373676248,0.0,0.0,0.0,0.003067484662576687	0.018895	NA	NA	NA	NA	NA	NA	NA	NA	NA	No	NA	HPRC,HGSVC,1KG-ONT	No	NA	NA	NA	NA	NA	NA
chr14:104231892	chr14-104231892-allele815451-630	INS	629	NA	0.0037821482602118004,0.0,0.0,0.0,0.0	0.00663171	NA	NA	NA	NA	NA	NA	NA	NA	NA	No	NA	HPRC,HGSVC,1KG-ONT	No	NA	NA	NA	NA	NA	NA
chr14:104231892	chr14-104231892-allele815444-639	INS	638	NA	0.007564296520423601,0.0,0.0,0.0,0.0	0.0137297	NA	NA	NA	NA	NA	NA	NA	NA	NA	No	NA	HPRC,HGSVC,1KG-ONT	No	NA	NA	NA	NA	NA	NA
chr14:104231892	chr14-104231892-allele815426-714	INS	713	NA	0.0022692889561270802,0.0,0.0,0.0,0.0010224948875255625	0.0019853	NA	NA	NA	NA	NA	NA	NA	NA	NA	No	NA	HPRC,HGSVC,1KG-ONT	No	NA	NA	NA	NA	NA	NA
chr14:104231892	chr14-104231892-allele815443-639	INS	638	NA	0.00832072617246596,0.0,0.0,0.0,0.0	0.0150511	NA	NA	NA	NA	NA	NA	NA	NA	NA	No	NA	HPRC,HGSVC,1KG-ONT	No	NA	NA	NA	NA	NA	NA
chr14:104231892	chr14-104231892-allele815427-635	INS	634	NA	0.05521936459909228,0.059077809798270896,0.03968253968253968,0.04473161033797217,0.03680981595092025	0.000898608	NA	NA	NA	NA	NA	NA	NA	NA	NA	No	NA	HPRC,HGSVC,1KG-ONT	No	NA	NA	NA	NA	NA	NA
chr14:104231914	chr14-104231914-allele815466-626	INS	625	NA	0.012859304084720122,0.004322766570605188,0.0,0.0,0.0	0.0175398	NA	NA	NA	NA	NA	NA	NA	NA	NA	No	NA	HPRC,HGSVC,1KG-ONT	No	NA	NA	NA	NA	NA	NA
chr14:104231914	chr14-104231914-allele815468-638	INS	637	NA	0.0113464447806354,0.0,0.0,0.0,0.0	0.0207802	NA	NA	NA	NA	NA	NA	NA	NA	NA	No	NA	HPRC,HGSVC,1KG-ONT	No	NA	NA	NA	NA	NA	NA
chr14:104231914	chr14-104231914-allele815465-623	INS	622	NA	0.05597579425113464,0.027377521613832854,0.034722222222222224,0.0,0.019427402862985686	0.0221197	NA	NA	NA	NA	NA	NA	NA	NA	NA	No	NA	HPRC,HGSVC,1KG-ONT	No	NA	NA	NA	NA	NA	NA
chr14:104235455	chr14-104235455-allele815526-1	DEL	64	NA	0.11875945537065052,0.008645533141210375,0.0,0.0,0.0	0.191846	NA	NA	NA	NA	NA	NA	NA	NA	NA	No	NA	HPRC,HGSVC,1KG-ONT	No	NA	NA	NA	NA	NA	NA
chr14:104242619	chr14-104242619-allele815708-61	INS	60	NA	0.009077155824508321,0.0,0.0,0.011928429423459244,0.018404907975460124	NA	NA	NA	NA	NA	NA	NA	NA	NA	NA	No	NA	HPRC,HGSVC	Yes	NA	NA	NA	NA	NA	NA
chr14:104242637	chr14-104242637-allele815714-95	INS	94	NA	0.0,0.0,0.0,0.0,0.006134969325153374	0.000593574	NA	NA	NA	NA	NA	NA	NA	NA	NA	No	NA	HPRC,HGSVC,1KG-ONT	Yes	NA	NA	NA	NA	NA	NA
chr14:104242637	chr14-104242637-allele815717-71	INS	70	NA	0.059757942511346446,0.023054755043227664,0.000992063492063492,0.04771371769383698,0.027607361963190184	0.0175696	NA	NA	NA	NA	NA	NA	NA	NA	NA	No	NA	HPRC,HGSVC,1KG-ONT	Yes	NA	NA	NA	NA	NA	NA
chr14:104242649	chr14-104242649-allele815724-56	INS	55	NA	0.0,0.005763688760806916,0.002976190476190476,0.003976143141153081,0.0010224948875255625	0.00170264	NA	NA	NA	NA	NA	NA	NA	NA	NA	No	NA	HPRC,HGSVC	Yes	NA	NA	NA	NA	NA	NA
chr14:104242649	chr14-104242649-allele815725-71	INS	70	NA	0.07261724659606657,0.20461095100864554,0.2509920634920635,0.2644135188866799,0.29754601226993865	0.0973945	NA	NA	NA	NA	NA	NA	NA	NA	NA	No	NA	HPRC,HGSVC,1KG-ONT	Yes	NA	NA	NA	NA	NA	NA
chr14:104242649	chr14-104242649-allele815728-77	INS	76	NA	0.006051437216338881,0.002881844380403458,0.002976190476190476,0.003976143141153081,0.003067484662576687	0.000470554	NA	NA	NA	NA	NA	NA	NA	NA	NA	No	NA	HPRC,HGSVC,1KG-ONT	Yes	NA	NA	NA	NA	NA	NA
chr14:104242649	chr14-104242649-allele815726-86	INS	85	NA	0.09152798789712557,0.002881844380403458,0.03373015873015873,0.005964214711729622,0.007157464212678937	0.0878001	NA	NA	NA	NA	NA	NA	NA	NA	NA	No	NA	HPRC,HGSVC,1KG-ONT	Yes	NA	NA	NA	NA	NA	NA
chr14:104242649	chr14-104242649-allele815727-101	INS	100	NA	0.00529500756429652,0.002881844380403458,0.008928571428571428,0.008946322067594433,0.0	NA	NA	NA	NA	NA	NA	NA	NA	NA	NA	No	NA	HPRC,HGSVC,1KG-ONT	Yes	NA	NA	NA	NA	NA	NA
chr14:104242717	chr14-104242717-allele815759-62	INS	61	NA	0.0007564296520423601,0.023054755043227664,0.013888888888888888,0.0009940357852882703,0.002044989775051125	0.00439893	NA	NA	NA	NA	NA	NA	NA	NA	NA	No	NA	HPRC,HGSVC	Yes	NA	NA	NA	NA	NA	NA
chr14:104242719	chr14-104242719-allele815761-63	INS	62	NA	0.0045385779122541605,0.018731988472622477,0.13988095238095238,0.07256461232604373,0.02044989775051125	0.0392181	NA	NA	NA	NA	NA	NA	NA	NA	NA	No	NA	HPRC,HGSVC	Yes	NA	NA	NA	NA	NA	NA
chr14:104242741	chr14-104242741-allele815764-68	INS	67	NA	0.0007564296520423601,0.0,0.0,0.005964214711729622,0.0	NA	NA	NA	NA	NA	NA	NA	NA	NA	NA	No	NA	HPRC,HGSVC	No	NA	NA	NA	NA	NA	NA
chr14:104242750	chr14-104242750-allele815774-62	INS	61	NA	0.0037821482602118004,0.0,0.002976190476190476,0.006958250497017893,0.002044989775051125	NA	NA	NA	NA	NA	NA	NA	NA	NA	NA	No	NA	HPRC,HGSVC	No	NA	NA	NA	NA	NA	NA
chr14:104250802	chr14-104250802-allele815855-1	DEL	517	NA	0.00680786686838124,0.0,0.0,0.002982107355864811,0.0	0.00697365	NA	NA	NA	NA	NA	NA	NA	NA	NA	No	NA	HPRC,HGSVC,1KG-ONT	No	NA	NA	NA	NA	NA	NA
chr14:104250802	chr14-104250802-allele815854-1685	INS	1684	NA	0.007564296520423601,0.010086455331412104,0.002976190476190476,0.007952286282306162,0.0	0.000135221	NA	NA	NA	NA	NA	NA	NA	NA	NA	No	NA	HPRC,HGSVC	No	NA	NA	NA	NA	NA	NA
chr14:104250839	chr14-104250839-allele815857-279	INS	278	NA	0.0030257186081694403,0.03890489913544669,0.04563492063492063,0.05467196819085487,0.04396728016359918	0.0268768	NA	NA	NA	NA	NA	NA	NA	NA	NA	No	NA	HPRC,HGSVC	No	NA	NA	NA	NA	NA	NA
chr14:104250839	chr14-104250839-allele815856-279	INS	278	NA	0.006051437216338881,0.010086455331412104,0.041666666666666664,0.011928429423459244,0.022494887525562373	0.00697349	NA	NA	NA	NA	NA	NA	NA	NA	NA	No	NA	HPRC,HGSVC	No	NA	NA	NA	NA	NA	NA
chr14:104250849	chr14-104250849-allele815859-1313	INS	1312	NA	0.012102874432677761,0.08069164265129683,0.0882936507936508,0.06958250497017893,0.1329243353783231	0.0476252	NA	NA	NA	NA	NA	NA	NA	NA	NA	No	NA	HPRC,HGSVC	No	NA	NA	NA	NA	NA	NA
chr14:104250849	chr14-104250849-allele815860-1219	INS	1218	NA	0.0226928895612708,0.03170028818443804,0.05357142857142857,0.036779324055666,0.026584867075664622	0.00287563	NA	NA	NA	NA	NA	NA	NA	NA	NA	No	NA	HPRC,HGSVC	No	NA	NA	NA	NA	NA	NA
chr14:104250896	chr14-104250896-allele815870-1829	INS	1828	NA	0.01739788199697428,0.012968299711815562,0.001984126984126984,0.005964214711729622,0.0	0.00969828	NA	NA	NA	NA	NA	NA	NA	NA	NA	No	NA	HPRC,HGSVC	No	NA	NA	NA	NA	NA	NA
chr14:104250927	chr14-104250927-allele815875-1974	INS	1973	NA	0.014372163388804841,0.010086455331412104,0.006944444444444444,0.006958250497017893,0.006134969325153374	0.00214899	NA	NA	NA	NA	NA	NA	NA	NA	NA	No	NA	HPRC,HGSVC	No	NA	NA	NA	NA	NA	NA
chr14:104250938	chr14-104250938-allele815880-282	INS	281	NA	0.01739788199697428,0.05187319884726225,0.023809523809523808,0.006958250497017893,0.003067484662576687	NA	NA	NA	NA	NA	NA	NA	NA	NA	NA	No	NA	HPRC,HGSVC	No	NA	NA	NA	NA	NA	NA
chr14:104250975	chr14-104250975-allele815887-424	INS	423	NA	0.0015128593040847202,0.001440922190201729,0.0,0.0009940357852882703,0.0	7.61513e-05	NA	NA	NA	NA	NA	NA	NA	NA	NA	No	NA	HPRC,HGSVC	No	NA	NA	NA	NA	NA	NA
chr14:104251068	chr14-104251068-allele815895-1	DEL	705	NA	0.014372163388804841,0.0,0.0,0.0009940357852882703,0.0	0.0241257	NA	NA	NA	NA	NA	NA	NA	NA	NA	No	NA	HPRC,HGSVC,1KG-ONT	No	NA	NA	NA	NA	NA	NA
chr14:104251099	chr14-104251099-allele815900-1	DEL	192	NA	0.0,0.0,0.0,0.0,0.0010224948875255625	NA	NA	NA	NA	NA	NA	NA	NA	NA	NA	No	NA	HPRC	No	NA	NA	NA	NA	NA	NA
chr14:104251126	chr14-104251126-allele815902-941	INS	940	NA	0.0037821482602118004,0.010086455331412104,0.011904761904761904,0.014910536779324055,0.005112474437627812	0.00209461	NA	NA	NA	NA	NA	NA	NA	NA	NA	No	NA	HPRC,HGSVC	No	NA	NA	NA	NA	NA	NA
chr14:104251162	chr14-104251162-allele815907-1082	INS	1081	NA	0.01588502269288956,0.04899135446685879,0.015873015873015872,0.009940357852882704,0.013292433537832311	NA	NA	NA	NA	NA	NA	NA	NA	NA	NA	No	NA	HPRC,HGSVC	No	NA	NA	NA	NA	NA	NA
chr14:104251163	chr14-104251163-allele815909-95	INS	94	NA	0.0022692889561270802,0.0,0.0,0.0019880715705765406,0.0	0.000980669	NA	NA	NA	NA	NA	NA	NA	NA	NA	No	NA	HPRC,HGSVC	No	NA	NA	NA	NA	NA	NA
chr14:104251210	chr14-104251210-allele815917-95	INS	94	NA	0.0,0.0,0.0,0.0,0.0010224948875255625	NA	NA	NA	NA	NA	NA	NA	NA	NA	NA	No	NA	HPRC,HGSVC	No	NA	NA	NA	NA	NA	NA
chr14:104251210	chr14-104251210-allele815915-471	INS	470	NA	0.0022692889561270802,0.0,0.001984126984126984,0.0019880715705765406,0.0	NA	NA	NA	NA	NA	NA	NA	NA	NA	NA	No	NA	HPRC,HGSVC	No	NA	NA	NA	NA	NA	NA
chr14:104251304	chr14-104251304-allele815924-143	INS	142	NA	0.0015128593040847202,0.001440922190201729,0.003968253968253968,0.0009940357852882703,0.0	NA	NA	NA	NA	NA	NA	NA	NA	NA	NA	No	NA	HPRC,HGSVC	No	NA	NA	NA	NA	NA	NA
chr14:104251347	chr14-104251347-allele815927-193	INS	192	NA	0.0022692889561270802,0.0,0.0,0.0,0.0	0.00377908	NA	NA	NA	NA	NA	NA	NA	NA	NA	No	NA	HPRC,HGSVC,1KG-ONT	No	NA	NA	NA	NA	NA	NA
chr14:104251351	chr14-104251351-allele815930-189	INS	188	NA	0.0015128593040847202,0.001440922190201729,0.003968253968253968,0.0,0.002044989775051125	NA	NA	NA	NA	NA	NA	NA	NA	NA	NA	No	NA	HPRC,HGSVC,1KG-ONT	No	NA	NA	NA	NA	NA	NA
chr14:104251398	chr14-104251398-allele815939-800	INS	799	NA	0.0,0.0,0.0,0.003976143141153081,0.0	0.000224143	NA	NA	NA	NA	NA	NA	NA	NA	NA	No	NA	HPRC,HGSVC	No	NA	NA	NA	NA	NA	NA
chr14:104251398	chr14-104251398-allele815936-800	INS	799	NA	0.0,0.0,0.0,0.0009940357852882703,0.0	NA	NA	NA	NA	NA	NA	NA	NA	NA	NA	No	NA	HPRC,HGSVC	No	NA	NA	NA	NA	NA	NA
chr14:104251445	chr14-104251445-allele815946-189	INS	188	NA	0.0,0.0,0.001984126984126984,0.0019880715705765406,0.0	0.000224143	NA	NA	NA	NA	NA	NA	NA	NA	NA	No	NA	HPRC,HGSVC,1KG-ONT	No	NA	NA	NA	NA	NA	NA
chr14:104251445	chr14-104251445-allele815947-95	INS	94	NA	0.01739788199697428,0.018731988472622477,0.012896825396825396,0.011928429423459244,0.00408997955010225	0.000867014	NA	NA	NA	NA	NA	NA	NA	NA	NA	No	NA	HPRC	No	NA	NA	NA	NA	NA	NA
chr14:104251586	chr14-104251586-allele815955-1835	INS	1834	NA	0.006051437216338881,0.008645533141210375,0.001984126984126984,0.007952286282306162,0.003067484662576687	NA	NA	NA	NA	NA	NA	NA	NA	NA	NA	No	NA	HPRC,HGSVC	No	NA	NA	NA	NA	NA	NA
chr14:104251586	chr14-104251586-allele815960-95	INS	94	NA	0.0,0.0,0.0,0.0,0.003067484662576687	3.94758e-05	NA	NA	NA	NA	NA	NA	NA	NA	NA	No	NA	HPRC	No	NA	NA	NA	NA	NA	NA
chr14:104251586	chr14-104251586-allele815954-565	INS	564	NA	0.015128593040847202,0.04899135446685879,0.022817460317460316,0.05964214711729622,0.04396728016359918	0.01082	NA	NA	NA	NA	NA	NA	NA	NA	NA	No	NA	HPRC,HGSVC	No	NA	NA	NA	NA	NA	NA
chr14:104251596	chr14-104251596-allele815965-103	INS	102	NA	0.0007564296520423601,0.001440922190201729,0.0,0.0,0.0	NA	NA	NA	NA	NA	NA	NA	NA	NA	NA	No	NA	HPRC,HGSVC,1KG-ONT	No	NA	NA	NA	NA	NA	NA
chr14:104251596	chr14-104251596-allele815963-1	DEL	94	NA	0.0007564296520423601,0.0,0.0,0.0,0.0	0.000918741	NA	NA	NA	NA	NA	NA	NA	NA	NA	No	NA	HPRC,HGSVC,1KG-ONT	No	NA	NA	NA	NA	NA	NA
chr14:104251604	chr14-104251604-allele815966-1649	INS	1648	NA	0.0007564296520423601,0.0,0.0,0.004970178926441352,0.0	NA	NA	NA	NA	NA	NA	NA	NA	NA	NA	No	NA	HPRC,HGSVC	No	NA	NA	NA	NA	NA	NA
chr14:104251616	chr14-104251616-allele815967-1990	INS	1989	NA	0.0007564296520423601,0.0,0.0,0.003976143141153081,0.0010224948875255625	NA	NA	NA	NA	NA	NA	NA	NA	NA	NA	No	NA	HPRC,HGSVC	No	NA	NA	NA	NA	NA	NA
chr14:104251633	chr14-104251633-allele815971-95	INS	94	NA	0.0,0.0,0.000992063492063492,0.0,0.0	NA	NA	NA	NA	NA	NA	NA	NA	NA	NA	No	NA	HPRC	No	NA	NA	NA	NA	NA	NA
chr14:104251679	chr14-104251679-allele815976-283	INS	282	NA	0.02723146747352496,0.002881844380403458,0.000992063492063492,0.003976143141153081,0.005112474437627812	0.0292215	NA	NA	NA	NA	NA	NA	NA	NA	NA	No	NA	HPRC	No	NA	NA	NA	NA	NA	NA
chr14:104251680	chr14-104251680-allele815978-659	INS	658	NA	0.0030257186081694403,0.0,0.0,0.0,0.0	0.00520636	NA	NA	NA	NA	NA	NA	NA	NA	NA	No	NA	HPRC,HGSVC	No	NA	NA	NA	NA	NA	NA
chr14:104251680	chr14-104251680-allele815977-518	INS	517	NA	0.0022692889561270802,0.0,0.0,0.0009940357852882703,0.0	0.0019853	NA	NA	NA	NA	NA	NA	NA	NA	NA	No	NA	HPRC,HGSVC	No	NA	NA	NA	NA	NA	NA
chr14:104251689	chr14-104251689-allele815982-612	INS	611	NA	0.009833585476550681,0.001440922190201729,0.000992063492063492,0.019880715705765408,0.003067484662576687	8.07551e-05	NA	NA	NA	NA	NA	NA	NA	NA	NA	No	NA	HPRC,HGSVC	No	NA	NA	NA	NA	NA	NA
chr14:104251737	chr14-104251737-allele815992-338	INS	337	NA	0.02042360060514372,0.005763688760806916,0.005952380952380952,0.0,0.0	0.0205889	NA	NA	NA	NA	NA	NA	NA	NA	NA	No	NA	HPRC	No	NA	NA	NA	NA	NA	NA
chr14:104251737	chr14-104251737-allele815994-385	INS	384	NA	0.0037821482602118004,0.004322766570605188,0.007936507936507936,0.0019880715705765406,0.0	NA	NA	NA	NA	NA	NA	NA	NA	NA	NA	No	NA	HPRC	No	NA	NA	NA	NA	NA	NA
chr14:104251737	chr14-104251737-allele815991-432	INS	431	NA	0.07639939485627836,0.007204610951008645,0.000992063492063492,0.006958250497017893,0.0010224948875255625	0.109147	NA	NA	NA	NA	NA	NA	NA	NA	NA	No	NA	HPRC,HGSVC	No	NA	NA	NA	NA	NA	NA
chr14:104251774	chr14-104251774-allele815999-377	INS	376	NA	0.0,0.0,0.0,0.0009940357852882703,0.0	NA	NA	NA	NA	NA	NA	NA	NA	NA	NA	No	NA	HPRC	No	NA	NA	NA	NA	NA	NA
chr14:104251774	chr14-104251774-allele815997-565	INS	564	NA	0.0,0.0,0.00496031746031746,0.0,0.0	0.000203029	NA	NA	NA	NA	NA	NA	NA	NA	NA	No	NA	HPRC,HGSVC	No	NA	NA	NA	NA	NA	NA
chr14:104251831	chr14-104251831-allele816001-142	INS	141	NA	0.056732223903177004,0.10951008645533142,0.20535714285714285,0.13320079522862824,0.12883435582822086	0.0365712	NA	NA	NA	NA	NA	NA	NA	NA	NA	No	NA	HPRC,HGSVC,1KG-ONT	No	NA	NA	NA	NA	NA	NA
chr14:104251831	chr14-104251831-allele816002-53	INS	52	NA	0.0015128593040847202,0.0,0.0,0.0,0.0	0.00234988	NA	NA	NA	NA	NA	NA	NA	NA	NA	No	NA	No	No	NA	NA	NA	NA	NA	NA
chr14:104251831	chr14-104251831-allele816007-103	INS	102	NA	0.0,0.001440922190201729,0.005952380952380952,0.0,0.0	0.000631316	NA	NA	NA	NA	NA	NA	NA	NA	NA	No	NA	HPRC,HGSVC,1KG-ONT	No	NA	NA	NA	NA	NA	NA
chr14:104251831	chr14-104251831-allele816005-189	INS	188	NA	0.0015128593040847202,0.0,0.0,0.0009940357852882703,0.0010224948875255625	7.61513e-05	NA	NA	NA	NA	NA	NA	NA	NA	NA	No	NA	HPRC,HGSVC,1KG-ONT	No	NA	NA	NA	NA	NA	NA
chr14:104251836	chr14-104251836-allele816011-565	INS	564	NA	0.0037821482602118004,0.01729106628242075,0.000992063492063492,0.02186878727634195,0.0	0.00131575	NA	NA	NA	NA	NA	NA	NA	NA	NA	No	NA	HPRC,HGSVC	No	NA	NA	NA	NA	NA	NA
chr14:104251836	chr14-104251836-allele816017-189	INS	188	NA	0.024205748865355523,0.0,0.000992063492063492,0.0019880715705765406,0.005112474437627812	0.0295664	NA	NA	NA	NA	NA	NA	NA	NA	NA	No	NA	HPRC,HGSVC,1KG-ONT	No	NA	NA	NA	NA	NA	NA
chr14:104251836	chr14-104251836-allele816010-753	INS	752	NA	0.0045385779122541605,0.027377521613832854,0.030753968253968252,0.013916500994035786,0.04396728016359918	0.0129016	NA	NA	NA	NA	NA	NA	NA	NA	NA	No	NA	HPRC,HGSVC	No	NA	NA	NA	NA	NA	NA
chr14:104251836	chr14-104251836-allele816013-753	INS	752	NA	0.0,0.0,0.003968253968253968,0.005964214711729622,0.0	0.00133282	NA	NA	NA	NA	NA	NA	NA	NA	NA	No	NA	HPRC,HGSVC	No	NA	NA	NA	NA	NA	NA
chr14:104251874	chr14-104251874-allele816019-285	INS	284	NA	0.0,0.010086455331412104,0.000992063492063492,0.0,0.0	0.000963133	NA	NA	NA	NA	NA	NA	NA	NA	NA	No	NA	HPRC	No	NA	NA	NA	NA	NA	NA
chr14:104251883	chr14-104251883-allele816022-189	INS	188	NA	0.0007564296520423601,0.001440922190201729,0.0,0.0019880715705765406,0.0010224948875255625	NA	NA	NA	NA	NA	NA	NA	NA	NA	NA	No	NA	HPRC,HGSVC,1KG-ONT	No	NA	NA	NA	NA	NA	NA
chr14:104251925	chr14-104251925-allele816026-236	INS	235	NA	0.0022692889561270802,0.001440922190201729,0.005952380952380952,0.0,0.002044989775051125	NA	NA	NA	NA	NA	NA	NA	NA	NA	NA	No	NA	HPRC,HGSVC	No	NA	NA	NA	NA	NA	NA
chr14:104251973	chr14-104251973-allele816031-142	INS	141	NA	0.0030257186081694403,0.024495677233429394,0.03670634920634921,0.002982107355864811,0.02147239263803681	0.0095991	NA	NA	NA	NA	NA	NA	NA	NA	NA	No	NA	HPRC,HGSVC,1KG-ONT	No	NA	NA	NA	NA	NA	NA
chr14:104251977	chr14-104251977-allele816033-612	INS	611	NA	0.006051437216338881,0.002881844380403458,0.0,0.0019880715705765406,0.0	0.00463378	NA	NA	NA	NA	NA	NA	NA	NA	NA	No	NA	HPRC,HGSVC	No	NA	NA	NA	NA	NA	NA
chr14:104251988	chr14-104251988-allele816034-848	INS	847	NA	0.0,0.0,0.011904761904761904,0.0019880715705765406,0.002044989775051125	0.00244266	NA	NA	NA	NA	NA	NA	NA	NA	NA	No	NA	HPRC,HGSVC	No	NA	NA	NA	NA	NA	NA
chr14:104252056	chr14-104252056-allele816042-142	INS	141	NA	0.0007564296520423601,0.0,0.0,0.0,0.0	0.000918741	NA	NA	NA	NA	NA	NA	NA	NA	NA	No	NA	HPRC,HGSVC,1KG-ONT	No	NA	NA	NA	NA	NA	NA
chr14:104281299	chr14-104281299-allele816413-1	DEL	145	NA	0.049167927382753406,0.001440922190201729,0.00496031746031746,0.0009940357852882703,0.007157464212678937	0.0632532	NA	NA	NA	NA	NA	NA	NA	NA	NA	No	NA	HPRC,HGSVC,1KG-ONT	Yes	NA	NA	NA	NA	NA	NA
chr14:104289406	chr14-104289406-allele816587-1050	INS	1049	NA	0.03252647503782148,0.001440922190201729,0.000992063492063492,0.0,0.0	0.0549815	NA	NA	NA	NA	NA	NA	NA	NA	NA	No	NA	HPRC,HGSVC,1KG-ONT	Yes	NA	NA	NA	NA	NA	NA
chr14:104289406	chr14-104289406-allele816579-183	INS	182	NA	0.06732223903177005,0.010086455331412104,0.000992063492063492,0.002982107355864811,0.011247443762781187	0.0820003	NA	NA	NA	NA	NA	NA	NA	NA	NA	No	NA	HGSVC,1KG-ONT	No	NA	NA	NA	NA	NA	NA
chr14:104289406	chr14-104289406-allele816593-804	INS	803	NA	0.031013615733736764,0.002881844380403458,0.000992063492063492,0.0009940357852882703,0.002044989775051125	0.0445379	NA	NA	NA	NA	NA	NA	NA	NA	NA	No	NA	HPRC,HGSVC,1KG-ONT	Yes	NA	NA	NA	NA	NA	NA
chr14:104289406	chr14-104289406-allele816595-922	INS	921	NA	0.0022692889561270802,0.0,0.0,0.0,0.006134969325153374	NA	NA	NA	NA	NA	NA	NA	NA	NA	NA	No	NA	HPRC,HGSVC,1KG-ONT	Yes	NA	NA	NA	NA	NA	NA
chr14:104289406	chr14-104289406-allele816580-928	INS	927	NA	0.01588502269288956,0.06628242074927954,0.09523809523809523,0.1073558648111332,0.10020449897750511	0.0433547	NA	NA	NA	NA	NA	NA	NA	NA	NA	No	NA	HPRC,HGSVC,1KG-ONT	Yes	NA	NA	NA	NA	NA	NA
chr14:104289406	chr14-104289406-allele816596-1044	INS	1043	NA	0.0,0.0,0.002976190476190476,0.0,0.0	3.94758e-05	NA	NA	NA	NA	NA	NA	NA	NA	NA	No	NA	HPRC,HGSVC,1KG-ONT	Yes	NA	NA	NA	NA	NA	NA
chr14:104289406	chr14-104289406-allele816582-1054	INS	1053	NA	0.17322239031770045,0.012968299711815562,0.01488095238095238,0.010934393638170975,0.023517382413087935	0.200898	NA	NA	NA	NA	NA	NA	NA	NA	NA	No	NA	HPRC,HGSVC,1KG-ONT	Yes	NA	NA	NA	NA	NA	NA
chr14:104289406	chr14-104289406-allele816604-1050	INS	1049	NA	0.0,0.0,0.001984126984126984,0.0,0.0	NA	NA	NA	NA	NA	NA	NA	NA	NA	NA	No	NA	HPRC,HGSVC,1KG-ONT	Yes	NA	NA	NA	NA	NA	NA
chr14:104289406	chr14-104289406-allele816594-930	INS	929	NA	0.0030257186081694403,0.002881844380403458,0.0,0.0,0.0	0.00206069	NA	NA	NA	NA	NA	NA	NA	NA	NA	No	NA	HPRC,HGSVC,1KG-ONT	Yes	NA	NA	NA	NA	NA	NA
chr14:104289406	chr14-104289406-allele816588-1046	INS	1045	NA	0.00832072617246596,0.0,0.0,0.0,0.002044989775051125	0.0110972	NA	NA	NA	NA	NA	NA	NA	NA	NA	No	NA	HPRC,HGSVC,1KG-ONT	Yes	NA	NA	NA	NA	NA	NA
chr14:104289406	chr14-104289406-allele816583-59	INS	58	NA	0.00529500756429652,0.023054755043227664,0.00992063492063492,0.015904572564612324,0.0081799591002045	0.0025092	NA	NA	NA	NA	NA	NA	NA	NA	NA	No	NA	HPRC	No	NA	NA	NA	NA	NA	NA
chr14:104289406	chr14-104289406-allele816601-1052	INS	1051	NA	0.0037821482602118004,0.0,0.0,0.0,0.0	0.00663171	NA	NA	NA	NA	NA	NA	NA	NA	NA	No	NA	HPRC,HGSVC,1KG-ONT	Yes	NA	NA	NA	NA	NA	NA
chr14:104289406	chr14-104289406-allele816586-1040	INS	1039	NA	0.04462934947049924,0.0,0.001984126984126984,0.0,0.0	0.0765063	NA	NA	NA	NA	NA	NA	NA	NA	NA	No	NA	HPRC,HGSVC,1KG-ONT	Yes	NA	NA	NA	NA	NA	NA
chr14:104289406	chr14-104289406-allele816581-996	INS	995	NA	0.049167927382753406,0.002881844380403458,0.013888888888888888,0.0009940357852882703,0.003067484662576687	0.0548891	NA	NA	NA	NA	NA	NA	NA	NA	NA	No	NA	HPRC,HGSVC,1KG-ONT	Yes	NA	NA	NA	NA	NA	NA
chr14:104289406	chr14-104289406-allele816591-1034	INS	1033	NA	0.00832072617246596,0.0,0.0,0.0,0.0	0.0151436	NA	NA	NA	NA	NA	NA	NA	NA	NA	No	NA	HPRC,HGSVC,1KG-ONT	Yes	NA	NA	NA	NA	NA	NA
chr14:104289406	chr14-104289406-allele816589-1046	INS	1045	NA	0.00680786686838124,0.0,0.0,0.0,0.0	0.0123139	NA	NA	NA	NA	NA	NA	NA	NA	NA	No	NA	HPRC,HGSVC,1KG-ONT	Yes	NA	NA	NA	NA	NA	NA
chr14:104289406	chr14-104289406-allele816585-371	INS	370	NA	0.0007564296520423601,0.0,0.0,0.007952286282306162,0.0010224948875255625	0.000199544	NA	NA	NA	NA	NA	NA	NA	NA	NA	No	NA	1KG-ONT	No	NA	NA	NA	NA	NA	NA
chr14:104289406	chr14-104289406-allele816590-862	INS	861	NA	0.00832072617246596,0.001440922190201729,0.020833333333333332,0.018886679920477135,0.0081799591002045	0.000484614	NA	NA	NA	NA	NA	NA	NA	NA	NA	No	NA	HPRC,HGSVC,1KG-ONT	Yes	NA	NA	NA	NA	NA	NA
chr14:104289406	chr14-104289406-allele816599-920	INS	919	NA	0.0015128593040847202,0.0,0.0,0.0,0.0	0.00234988	NA	NA	NA	NA	NA	NA	NA	NA	NA	No	NA	HPRC,HGSVC,1KG-ONT	Yes	NA	NA	NA	NA	NA	NA
chr14:104289406	chr14-104289406-allele816584-2449	INS	2448	NA	0.009077155824508321,0.0,0.002976190476190476,0.006958250497017893,0.0	0.00410899	NA	NA	NA	NA	NA	NA	NA	NA	NA	No	NA	No	No	NA	NA	NA	NA	NA	NA
chr14:104289409	chr14-104289409-allele816607-1186	INS	1185	NA	0.0007564296520423601,0.001440922190201729,0.0,0.0,0.0	NA	NA	NA	NA	NA	NA	NA	NA	NA	NA	No	NA	HPRC,HGSVC,1KG-ONT	Yes	NA	NA	NA	NA	NA	NA
chr14:104289421	chr14-104289421-allele816609-487	INS	486	NA	0.009833585476550681,0.004322766570605188,0.0,0.0,0.0	0.0121717	NA	NA	NA	NA	NA	NA	NA	NA	NA	No	NA	1KG-ONT	No	NA	NA	NA	NA	NA	NA
chr14:104289421	chr14-104289421-allele816608-489	INS	488	NA	0.029500756429652043,0.01440922190201729,0.028769841269841268,0.040755467196819085,0.009202453987730062	2.57238e-05	NA	NA	NA	NA	NA	NA	NA	NA	NA	No	NA	1KG-ONT	No	NA	NA	NA	NA	NA	NA
chr14:104289491	chr14-104289491-allele816626-924	INS	923	NA	0.08169440242057488,0.03602305475504323,0.10813492063492064,0.041749502982107355,0.04703476482617587	0.00311989	NA	NA	NA	NA	NA	NA	NA	NA	NA	No	NA	HPRC,HGSVC,1KG-ONT	Yes	NA	NA	NA	NA	NA	NA
chr14:104289491	chr14-104289491-allele816625-59	INS	58	NA	0.0,0.01440922190201729,0.001984126984126984,0.011928429423459244,0.005112474437627812	0.00485128	NA	NA	NA	NA	NA	NA	NA	NA	NA	No	NA	HPRC	No	NA	NA	NA	NA	NA	NA
chr14:104289491	chr14-104289491-allele816627-872	INS	871	NA	0.024205748865355523,0.001440922190201729,0.003968253968253968,0.002982107355864811,0.0010224948875255625	0.0279971	NA	NA	NA	NA	NA	NA	NA	NA	NA	No	NA	HPRC,HGSVC,1KG-ONT	Yes	NA	NA	NA	NA	NA	NA
chr14:104289504	chr14-104289504-allele816634-65	INS	64	NA	0.0340393343419062,0.03025936599423631,0.14186507936507936,0.020874751491053677,0.032719836400818	0.00540496	NA	NA	NA	NA	NA	NA	NA	NA	NA	No	NA	HPRC	No	NA	NA	NA	NA	NA	NA
chr14:104289504	chr14-104289504-allele816633-61	INS	60	NA	0.0015128593040847202,0.001440922190201729,0.0,0.0009940357852882703,0.0	7.61513e-05	NA	NA	NA	NA	NA	NA	NA	NA	NA	No	NA	HPRC	No	NA	NA	NA	NA	NA	NA
chr14:104289533	chr14-104289533-allele816642-60	INS	59	NA	0.019667170953101363,0.002881844380403458,0.003968253968253968,0.0,0.003067484662576687	0.0205792	NA	NA	NA	NA	NA	NA	NA	NA	NA	No	NA	HPRC	No	NA	NA	NA	NA	NA	NA
chr14:104289533	chr14-104289533-allele816641-434	INS	433	NA	0.0007564296520423601,0.0,0.005952380952380952,0.0,0.0	NA	NA	NA	NA	NA	NA	NA	NA	NA	NA	No	NA	1KG-ONT	No	NA	NA	NA	NA	NA	NA
chr14:104289533	chr14-104289533-allele816639-430	INS	429	NA	0.024962178517397883,0.008645533141210375,0.0,0.02186878727634195,0.002044989775051125	0.0107987	NA	NA	NA	NA	NA	NA	NA	NA	NA	No	NA	1KG-ONT	No	NA	NA	NA	NA	NA	NA
chr14:104289533	chr14-104289533-allele816640-434	INS	433	NA	0.00529500756429652,0.007204610951008645,0.030753968253968252,0.007952286282306162,0.007157464212678937	0.0025492	NA	NA	NA	NA	NA	NA	NA	NA	NA	No	NA	1KG-ONT	No	NA	NA	NA	NA	NA	NA
chr14:104292228	chr14-104292228-allele816683-1	DEL	242	NA	0.0037821482602118004,0.001440922190201729,0.0,0.0,0.0	0.00462462	NA	NA	NA	NA	NA	NA	NA	NA	NA	No	NA	HGSVC,1KG-ONT	Yes	NA	NA	NA	NA	NA	NA
chr14:104293419	chr14-104293419-allele816714-52	INS	51	NA	0.0030257186081694403,0.001440922190201729,0.0,0.0019880715705765406,0.0010224948875255625	0.000667154	NA	NA	NA	NA	NA	NA	NA	NA	NA	No	NA	HPRC,HGSVC,1KG-ONT	No	NA	NA	NA	NA	NA	NA
chr14:104293419	chr14-104293419-allele816713-68	INS	67	NA	0.007564296520423601,0.001440922190201729,0.0,0.0,0.0	0.0115415	NA	NA	NA	NA	NA	NA	NA	NA	NA	No	NA	HPRC,HGSVC,1KG-ONT	Yes	NA	NA	NA	NA	NA	NA
chr14:104293431	chr14-104293431-allele816734-52	INS	51	NA	0.0045385779122541605,0.001440922190201729,0.0,0.0009940357852882703,0.0	0.00448129	NA	NA	NA	NA	NA	NA	NA	NA	NA	No	NA	HPRC,HGSVC,1KG-ONT	No	NA	NA	NA	NA	NA	NA
chr14:104293451	chr14-104293451-allele816742-53	INS	52	NA	0.024205748865355523,0.010086455331412104,0.0,0.0009940357852882703,0.0010224948875255625	0.02817	NA	NA	NA	NA	NA	NA	NA	NA	NA	No	NA	HPRC,HGSVC,1KG-ONT	No	NA	NA	NA	NA	NA	NA
chr14:104298845	chr14-104298845-allele816822-234	INS	233	NA	0.0,0.010086455331412104,0.001984126984126984,0.0,0.0	0.00114796	NA	NA	NA	NA	NA	NA	NA	NA	NA	No	NA	HPRC,HGSVC,1KG-ONT	Yes	NA	NA	NA	NA	NA	NA
chr14:104298845	chr14-104298845-allele816821-222	INS	221	NA	0.0015128593040847202,0.0,0.0,0.0,0.0	0.00183645	NA	NA	NA	NA	NA	NA	NA	NA	NA	No	NA	HPRC,HGSVC,1KG-ONT	Yes	NA	NA	NA	NA	NA	NA
chr14:104298845	chr14-104298845-allele816819-226	INS	225	NA	0.0,0.0,0.0,0.0019880715705765406,0.0	NA	NA	NA	NA	NA	NA	NA	NA	NA	NA	No	NA	HPRC,HGSVC,1KG-ONT	Yes	NA	NA	NA	NA	NA	NA
chr14:104298849	chr14-104298849-allele816824-226	INS	225	NA	0.03479576399394856,0.001440922190201729,0.006944444444444444,0.0,0.003067484662576687	0.043274	NA	NA	NA	NA	NA	NA	NA	NA	NA	No	NA	HPRC,HGSVC,1KG-ONT	Yes	NA	NA	NA	NA	NA	NA
chr14:104298849	chr14-104298849-allele816828-222	INS	221	NA	0.0113464447806354,0.0,0.005952380952380952,0.0,0.0	0.0106805	NA	NA	NA	NA	NA	NA	NA	NA	NA	No	NA	HPRC,HGSVC,1KG-ONT	Yes	NA	NA	NA	NA	NA	NA
chr14:104298849	chr14-104298849-allele816827-222	INS	221	NA	0.0,0.0,0.005952380952380952,0.0,0.0	0.000593574	NA	NA	NA	NA	NA	NA	NA	NA	NA	No	NA	HPRC,HGSVC,1KG-ONT	Yes	NA	NA	NA	NA	NA	NA
chr14:104298849	chr14-104298849-allele816829-218	INS	217	NA	0.0,0.0,0.001984126984126984,0.0,0.0	NA	NA	NA	NA	NA	NA	NA	NA	NA	NA	No	NA	HPRC,HGSVC,1KG-ONT	Yes	NA	NA	NA	NA	NA	NA
chr14:104298849	chr14-104298849-allele816826-230	INS	229	NA	0.0,0.0,0.0,0.007952286282306162,0.0	0.000963133	NA	NA	NA	NA	NA	NA	NA	NA	NA	No	NA	HPRC,HGSVC,1KG-ONT	Yes	NA	NA	NA	NA	NA	NA
chr14:104298853	chr14-104298853-allele816830-222	INS	221	NA	0.009833585476550681,0.0,0.0,0.0,0.0	0.0178876	NA	NA	NA	NA	NA	NA	NA	NA	NA	No	NA	HPRC,HGSVC,1KG-ONT	Yes	NA	NA	NA	NA	NA	NA
chr14:104298853	chr14-104298853-allele816831-226	INS	225	NA	0.0,0.0,0.010912698412698412,0.0,0.0	0.00133056	NA	NA	NA	NA	NA	NA	NA	NA	NA	No	NA	HPRC,HGSVC,1KG-ONT	Yes	NA	NA	NA	NA	NA	NA
chr14:104298947	chr14-104298947-allele816844-238	INS	237	NA	0.0007564296520423601,0.0,0.002976190476190476,0.0,0.0	NA	NA	NA	NA	NA	NA	NA	NA	NA	NA	No	NA	HPRC,HGSVC,1KG-ONT	Yes	NA	NA	NA	NA	NA	NA
chr14:104298998	chr14-104298998-allele816848-230	INS	229	NA	0.0,0.001440922190201729,0.0,0.0009940357852882703,0.0010224948875255625	3.94758e-05	NA	NA	NA	NA	NA	NA	NA	NA	NA	No	NA	HPRC,HGSVC,1KG-ONT	Yes	NA	NA	NA	NA	NA	NA
chr14:104299002	chr14-104299002-allele816850-230	INS	229	NA	0.018154311649016642,0.023054755043227664,0.007936507936507936,0.013916500994035786,0.00408997955010225	0.00115427	NA	NA	NA	NA	NA	NA	NA	NA	NA	No	NA	HPRC,HGSVC,1KG-ONT	Yes	NA	NA	NA	NA	NA	NA
chr14:104299006	chr14-104299006-allele816854-234	INS	233	NA	0.0,0.0,0.0,0.007952286282306162,0.003067484662576687	0.00142414	NA	NA	NA	NA	NA	NA	NA	NA	NA	No	NA	HPRC,HGSVC,1KG-ONT	Yes	NA	NA	NA	NA	NA	NA
chr14:104299010	chr14-104299010-allele816855-218	INS	217	NA	0.0,0.002881844380403458,0.0,0.0,0.0	NA	NA	NA	NA	NA	NA	NA	NA	NA	NA	No	NA	HPRC,HGSVC,1KG-ONT	Yes	NA	NA	NA	NA	NA	NA
chr14:104299043	chr14-104299043-allele816864-230	INS	229	NA	0.0,0.002881844380403458,0.011904761904761904,0.0,0.0	0.00199905	NA	NA	NA	NA	NA	NA	NA	NA	NA	No	NA	HPRC,HGSVC,1KG-ONT	Yes	NA	NA	NA	NA	NA	NA
chr14:104299047	chr14-104299047-allele816866-242	INS	241	NA	0.08925869894099848,0.08501440922190202,0.16865079365079366,0.08946322067594434,0.1411042944785276	0.00536681	NA	NA	NA	NA	NA	NA	NA	NA	NA	No	NA	HPRC,HGSVC,1KG-ONT	Yes	NA	NA	NA	NA	NA	NA
chr14:104299202	chr14-104299202-allele816895-181	INS	180	NA	0.012102874432677761,0.027377521613832854,0.03968253968253968,0.004970178926441352,0.023517382413087935	0.00273447	NA	NA	NA	NA	NA	NA	NA	NA	NA	No	NA	HPRC,HGSVC,1KG-ONT	Yes	NA	NA	NA	NA	NA	NA
chr14:104299205	chr14-104299205-allele816896-275	INS	274	NA	0.012102874432677761,0.005763688760806916,0.015873015873015872,0.017892644135188866,0.03885480572597137	0.0013914	NA	NA	NA	NA	NA	NA	NA	NA	NA	No	NA	HPRC,HGSVC,1KG-ONT	Yes	NA	NA	NA	NA	NA	NA
chr14:104300907	chr14-104300907-allele816990-270	INS	269	NA	0.0,0.0,0.006944444444444444,0.0019880715705765406,0.0	0.00114796	NA	NA	NA	NA	NA	NA	NA	NA	NA	No	NA	HPRC,HGSVC,1KG-ONT	Yes	NA	NA	NA	NA	NA	NA
chr14:104300907	chr14-104300907-allele816991-248	INS	247	NA	0.0037821482602118004,0.001440922190201729,0.017857142857142856,0.010934393638170975,0.02147239263803681	0.00397942	NA	NA	NA	NA	NA	NA	NA	NA	NA	No	NA	HPRC,HGSVC,1KG-ONT	Yes	NA	NA	NA	NA	NA	NA
chr14:104300908	chr14-104300908-allele816997-246	INS	245	NA	0.00529500756429652,0.007204610951008645,0.0,0.015904572564612324,0.006134969325153374	NA	NA	NA	NA	NA	NA	NA	NA	NA	NA	No	NA	HPRC,HGSVC,1KG-ONT	Yes	NA	NA	NA	NA	NA	NA
chr14:104300908	chr14-104300908-allele816995-222	INS	221	NA	0.0022692889561270802,0.0,0.0,0.0,0.0	0.00377908	NA	NA	NA	NA	NA	NA	NA	NA	NA	No	NA	HPRC,HGSVC,1KG-ONT	Yes	NA	NA	NA	NA	NA	NA
chr14:104300909	chr14-104300909-allele817002-192	INS	191	NA	0.0,0.001440922190201729,0.007936507936507936,0.0,0.011247443762781187	0.00313171	NA	NA	NA	NA	NA	NA	NA	NA	NA	No	NA	HPRC,HGSVC,1KG-ONT	No	NA	NA	NA	NA	NA	NA
chr14:104300911	chr14-104300911-allele817005-204	INS	203	NA	0.0,0.0,0.010912698412698412,0.004970178926441352,0.006134969325153374	0.00341322	NA	NA	NA	NA	NA	NA	NA	NA	NA	No	NA	HPRC,HGSVC,1KG-ONT	No	NA	NA	NA	NA	NA	NA
chr14:104300912	chr14-104300912-allele817013-7904	INS	7903	NA	0.0,0.004322766570605188,0.0,0.0,0.0	3.94758e-05	NA	NA	NA	NA	NA	NA	NA	NA	NA	No	NA	HPRC,HGSVC	No	NA	NA	NA	NA	NA	NA
chr14:104300912	chr14-104300912-allele817017-4734	INS	4733	NA	0.0,0.0,0.000992063492063492,0.02882703777335984,0.0	0.00486508	NA	NA	NA	NA	NA	NA	NA	NA	NA	No	NA	HPRC,HGSVC,1KG-ONT	No	NA	NA	NA	NA	NA	NA
chr14:104300914	chr14-104300914-allele817021-2849	INS	2848	NA	0.0,0.005763688760806916,0.002976190476190476,0.0019880715705765406,0.0	0.00114796	NA	NA	NA	NA	NA	NA	NA	NA	NA	No	NA	HPRC,HGSVC,1KG-ONT	No	NA	NA	NA	NA	NA	NA
chr14:104300914	chr14-104300914-allele817022-2698	INS	2697	NA	0.00529500756429652,0.0,0.0,0.0,0.0	0.00947665	NA	NA	NA	NA	NA	NA	NA	NA	NA	No	NA	HPRC,HGSVC,1KG-ONT	No	NA	NA	NA	NA	NA	NA
chr14:104300917	chr14-104300917-allele817030-2042	INS	2041	NA	0.0015128593040847202,0.0,0.0,0.003976143141153081,0.0	NA	NA	NA	NA	NA	NA	NA	NA	NA	NA	No	NA	HPRC,HGSVC	No	NA	NA	NA	NA	NA	NA
chr14:104300920	chr14-104300920-allele817038-148	INS	147	NA	0.0,0.0,0.001984126984126984,0.0,0.0	NA	NA	NA	NA	NA	NA	NA	NA	NA	NA	No	NA	HPRC,HGSVC	No	NA	NA	NA	NA	NA	NA
chr14:104300920	chr14-104300920-allele817036-2596	INS	2595	NA	0.0007564296520423601,0.0,0.0,0.011928429423459244,0.0	0.000613991	NA	NA	NA	NA	NA	NA	NA	NA	NA	No	NA	HPRC,HGSVC,1KG-ONT	No	NA	NA	NA	NA	NA	NA
chr14:104300923	chr14-104300923-allele817043-566	INS	565	NA	0.0,0.0,0.0,0.002982107355864811,0.0	3.94758e-05	NA	NA	NA	NA	NA	NA	NA	NA	NA	No	NA	HPRC,HGSVC,1KG-ONT	Yes	NA	NA	NA	NA	NA	NA
chr14:104300926	chr14-104300926-allele817046-94	INS	93	NA	0.0007564296520423601,0.0,0.0,0.0,0.0	0.000918741	NA	NA	NA	NA	NA	NA	NA	NA	NA	No	NA	HPRC,HGSVC,1KG-ONT	Yes	NA	NA	NA	NA	NA	NA
chr14:104300926	chr14-104300926-allele817047-524	INS	523	NA	0.0,0.0,0.002976190476190476,0.0,0.0	3.94758e-05	NA	NA	NA	NA	NA	NA	NA	NA	NA	No	NA	HPRC,HGSVC,1KG-ONT	Yes	NA	NA	NA	NA	NA	NA
chr14:104300929	chr14-104300929-allele817056-202	INS	201	NA	0.0007564296520423601,0.0,0.0,0.0,0.0	0.000918741	NA	NA	NA	NA	NA	NA	NA	NA	NA	No	NA	HPRC,HGSVC,1KG-ONT	No	NA	NA	NA	NA	NA	NA
chr14:104300932	chr14-104300932-allele817060-183	INS	182	NA	0.0,0.020172910662824207,0.027777777777777776,0.017892644135188866,0.009202453987730062	0.0121921	NA	NA	NA	NA	NA	NA	NA	NA	NA	No	NA	HPRC,HGSVC,1KG-ONT	No	NA	NA	NA	NA	NA	NA
chr14:104300932	chr14-104300932-allele817061-234	INS	233	NA	0.0007564296520423601,0.0,0.0,0.0,0.0	0.000918741	NA	NA	NA	NA	NA	NA	NA	NA	NA	No	NA	HPRC,HGSVC,1KG-ONT	Yes	NA	NA	NA	NA	NA	NA
chr14:104300932	chr14-104300932-allele817059-70	INS	69	NA	0.0007564296520423601,0.0,0.0,0.007952286282306162,0.0	4.4099e-05	NA	NA	NA	NA	NA	NA	NA	NA	NA	No	NA	HPRC,HGSVC	Yes	NA	NA	NA	NA	NA	NA
chr14:104300932	chr14-104300932-allele817064-67	INS	66	NA	0.00529500756429652,0.0,0.0,0.0,0.0	0.00947665	NA	NA	NA	NA	NA	NA	NA	NA	NA	No	NA	HPRC,HGSVC	Yes	NA	NA	NA	NA	NA	NA
chr14:104300934	chr14-104300934-allele817067-169	INS	168	NA	0.0022692889561270802,0.0,0.0,0.0,0.002044989775051125	0.000980669	NA	NA	NA	NA	NA	NA	NA	NA	NA	No	NA	HPRC,HGSVC	No	NA	NA	NA	NA	NA	NA
chr14:104300935	chr14-104300935-allele817069-91	INS	90	NA	0.0,0.0,0.003968253968253968,0.0,0.002044989775051125	0.000593574	NA	NA	NA	NA	NA	NA	NA	NA	NA	No	NA	HPRC,HGSVC,1KG-ONT	Yes	NA	NA	NA	NA	NA	NA
chr14:104300935	chr14-104300935-allele817070-1513	INS	1512	NA	0.0015128593040847202,0.001440922190201729,0.002976190476190476,0.0,0.0	NA	NA	NA	NA	NA	NA	NA	NA	NA	NA	No	NA	HPRC,HGSVC,1KG-ONT	No	NA	NA	NA	NA	NA	NA
chr14:104300935	chr14-104300935-allele817073-1213	INS	1212	NA	0.0,0.001440922190201729,0.006944444444444444,0.0,0.007157464212678937	0.00212033	NA	NA	NA	NA	NA	NA	NA	NA	NA	No	NA	HPRC,HGSVC,1KG-ONT	No	NA	NA	NA	NA	NA	NA
chr14:104300938	chr14-104300938-allele817076-1047	INS	1046	NA	0.029500756429652043,0.001440922190201729,0.0,0.0009940357852882703,0.0	0.0495876	NA	NA	NA	NA	NA	NA	NA	NA	NA	No	NA	HPRC,HGSVC,1KG-ONT	No	NA	NA	NA	NA	NA	NA
chr14:104300938	chr14-104300938-allele817078-764	INS	763	NA	0.0045385779122541605,0.0,0.0,0.0,0.0010224948875255625	0.00584245	NA	NA	NA	NA	NA	NA	NA	NA	NA	No	NA	HPRC,HGSVC,1KG-ONT	Yes	NA	NA	NA	NA	NA	NA
chr14:104300938	chr14-104300938-allele817081-980	INS	979	NA	0.0007564296520423601,0.0,0.0,0.0,0.0	0.000918741	NA	NA	NA	NA	NA	NA	NA	NA	NA	No	NA	HPRC,HGSVC,1KG-ONT	No	NA	NA	NA	NA	NA	NA
chr14:104300938	chr14-104300938-allele817077-281	INS	280	NA	0.0015128593040847202,0.0,0.0,0.0,0.0	0.00234988	NA	NA	NA	NA	NA	NA	NA	NA	NA	No	NA	HPRC,HGSVC,1KG-ONT	Yes	NA	NA	NA	NA	NA	NA
chr14:104300941	chr14-104300941-allele817086-959	INS	958	NA	0.0015128593040847202,0.0,0.015873015873015872,0.0,0.003067484662576687	0.00107567	NA	NA	NA	NA	NA	NA	NA	NA	NA	No	NA	HPRC,HGSVC,1KG-ONT	No	NA	NA	NA	NA	NA	NA
chr14:104300941	chr14-104300941-allele817089-312	INS	311	NA	0.0030257186081694403,0.001440922190201729,0.002976190476190476,0.0,0.0	0.000667154	NA	NA	NA	NA	NA	NA	NA	NA	NA	No	NA	HPRC,HGSVC,1KG-ONT	Yes	NA	NA	NA	NA	NA	NA
chr14:104300941	chr14-104300941-allele817090-125	INS	124	NA	0.0022692889561270802,0.0,0.000992063492063492,0.0,0.0	0.0019853	NA	NA	NA	NA	NA	NA	NA	NA	NA	No	NA	HPRC,HGSVC,1KG-ONT	No	NA	NA	NA	NA	NA	NA
chr14:104300941	chr14-104300941-allele817087-369	INS	368	NA	0.0,0.0,0.002976190476190476,0.0,0.0010224948875255625	0.000224143	NA	NA	NA	NA	NA	NA	NA	NA	NA	No	NA	HPRC,HGSVC	Yes	NA	NA	NA	NA	NA	NA
chr14:104300941	chr14-104300941-allele817091-802	INS	801	NA	0.0,0.0,0.002976190476190476,0.0,0.0	3.94758e-05	NA	NA	NA	NA	NA	NA	NA	NA	NA	No	NA	HPRC,HGSVC	Yes	NA	NA	NA	NA	NA	NA
chr14:104300941	chr14-104300941-allele817085-444	INS	443	NA	0.0,0.004322766570605188,0.0,0.0,0.006134969325153374	0.0010336	NA	NA	NA	NA	NA	NA	NA	NA	NA	No	NA	HPRC,HGSVC,1KG-ONT	Yes	NA	NA	NA	NA	NA	NA
chr14:104300941	chr14-104300941-allele817093-76	INS	75	NA	0.0,0.0,0.0,0.0,0.005112474437627812	0.000408842	NA	NA	NA	NA	NA	NA	NA	NA	NA	No	NA	HPRC,HGSVC,1KG-ONT	Yes	NA	NA	NA	NA	NA	NA
chr14:104300941	chr14-104300941-allele817088-346	INS	345	NA	0.0007564296520423601,0.002881844380403458,0.001984126984126984,0.02882703777335984,0.02044989775051125	0.0080745	NA	NA	NA	NA	NA	NA	NA	NA	NA	No	NA	HPRC,HGSVC,1KG-ONT	Yes	NA	NA	NA	NA	NA	NA
chr14:104300941	chr14-104300941-allele817092-61	INS	60	NA	0.0007564296520423601,0.0,0.00496031746031746,0.0,0.002044989775051125	NA	NA	NA	NA	NA	NA	NA	NA	NA	NA	No	NA	HPRC,HGSVC	No	NA	NA	NA	NA	NA	NA
chr14:104300943	chr14-104300943-allele817098-5815	INS	5814	NA	0.0007564296520423601,0.0,0.005952380952380952,0.0,0.0	NA	NA	NA	NA	NA	NA	NA	NA	NA	NA	No	NA	HPRC,HGSVC,1KG-ONT	No	NA	NA	NA	NA	NA	NA
chr14:104300944	chr14-104300944-allele817101-94	INS	93	NA	0.0,0.0,0.00992063492063492,0.002982107355864811,0.0	0.00188759	NA	NA	NA	NA	NA	NA	NA	NA	NA	No	NA	HPRC,HGSVC,1KG-ONT	Yes	NA	NA	NA	NA	NA	NA
chr14:104300944	chr14-104300944-allele817110-56	INS	55	NA	0.0007564296520423601,0.0,0.007936507936507936,0.0,0.005112474437627812	0.000863716	NA	NA	NA	NA	NA	NA	NA	NA	NA	No	NA	HPRC,HGSVC	No	NA	NA	NA	NA	NA	NA
chr14:104300944	chr14-104300944-allele817109-98	INS	97	NA	0.0,0.0,0.001984126984126984,0.0,0.0	NA	NA	NA	NA	NA	NA	NA	NA	NA	NA	No	NA	HPRC,HGSVC,1KG-ONT	No	NA	NA	NA	NA	NA	NA
chr14:104300944	chr14-104300944-allele817102-300	INS	299	NA	0.00832072617246596,0.0,0.0,0.0,0.0	0.0151436	NA	NA	NA	NA	NA	NA	NA	NA	NA	No	NA	HPRC,HGSVC,1KG-ONT	Yes	NA	NA	NA	NA	NA	NA
chr14:104300944	chr14-104300944-allele817111-82	INS	81	NA	0.0,0.0,0.003968253968253968,0.0009940357852882703,0.005112474437627812	0.00133282	NA	NA	NA	NA	NA	NA	NA	NA	NA	No	NA	HPRC,HGSVC,1KG-ONT	Yes	NA	NA	NA	NA	NA	NA
chr14:104300947	chr14-104300947-allele817115-665	INS	664	NA	0.0,0.0,0.00496031746031746,0.0,0.0	0.000203029	NA	NA	NA	NA	NA	NA	NA	NA	NA	No	NA	HPRC,HGSVC,1KG-ONT	Yes	NA	NA	NA	NA	NA	NA
chr14:104300947	chr14-104300947-allele817118-307	INS	306	NA	0.00529500756429652,0.001440922190201729,0.0,0.0,0.0	0.00736694	NA	NA	NA	NA	NA	NA	NA	NA	NA	No	NA	HPRC,HGSVC,1KG-ONT	Yes	NA	NA	NA	NA	NA	NA
chr14:104300947	chr14-104300947-allele817116-88	INS	87	NA	0.0007564296520423601,0.001440922190201729,0.012896825396825396,0.015904572564612324,0.0010224948875255625	0.00402871	NA	NA	NA	NA	NA	NA	NA	NA	NA	No	NA	HPRC,HGSVC,1KG-ONT	Yes	NA	NA	NA	NA	NA	NA
chr14:104300947	chr14-104300947-allele817117-1082	INS	1081	NA	0.0,0.010086455331412104,0.0,0.0,0.0	0.000778337	NA	NA	NA	NA	NA	NA	NA	NA	NA	No	NA	HPRC,HGSVC,1KG-ONT	No	NA	NA	NA	NA	NA	NA
chr14:104300950	chr14-104300950-allele817130-1057	INS	1056	NA	0.0022692889561270802,0.0,0.000992063492063492,0.0,0.0	0.00172842	NA	NA	NA	NA	NA	NA	NA	NA	NA	No	NA	HPRC,HGSVC,1KG-ONT	No	NA	NA	NA	NA	NA	NA
chr14:104300950	chr14-104300950-allele817121-238	INS	237	NA	0.009077155824508321,0.001440922190201729,0.00496031746031746,0.009940357852882704,0.0	0.00150522	NA	NA	NA	NA	NA	NA	NA	NA	NA	No	NA	HPRC,HGSVC,1KG-ONT	Yes	NA	NA	NA	NA	NA	NA
chr14:104300950	chr14-104300950-allele817131-1109	INS	1108	NA	0.00832072617246596,0.0,0.000992063492063492,0.0,0.0	0.0129393	NA	NA	NA	NA	NA	NA	NA	NA	NA	No	NA	HPRC,HGSVC,1KG-ONT	No	NA	NA	NA	NA	NA	NA
chr14:104300950	chr14-104300950-allele817138-244	INS	243	NA	0.0,0.007204610951008645,0.0,0.0,0.002044989775051125	0.000778337	NA	NA	NA	NA	NA	NA	NA	NA	NA	No	NA	HPRC,HGSVC,1KG-ONT	Yes	NA	NA	NA	NA	NA	NA
chr14:104300950	chr14-104300950-allele817132-964	INS	963	NA	0.0030257186081694403,0.0,0.0,0.0,0.0	0.00520636	NA	NA	NA	NA	NA	NA	NA	NA	NA	No	NA	HPRC,HGSVC,1KG-ONT	No	NA	NA	NA	NA	NA	NA
chr14:104300950	chr14-104300950-allele817122-637	INS	636	NA	0.0015128593040847202,0.0,0.0,0.0,0.0	0.00234988	NA	NA	NA	NA	NA	NA	NA	NA	NA	No	NA	HPRC,HGSVC,1KG-ONT	Yes	NA	NA	NA	NA	NA	NA
chr14:104300950	chr14-104300950-allele817137-181	INS	180	NA	0.0007564296520423601,0.0,0.003968253968253968,0.0,0.0	NA	NA	NA	NA	NA	NA	NA	NA	NA	NA	No	NA	HPRC,HGSVC,1KG-ONT	No	NA	NA	NA	NA	NA	NA
chr14:104300950	chr14-104300950-allele817135-193	INS	192	NA	0.0,0.005763688760806916,0.0,0.0,0.0	0.000224143	NA	NA	NA	NA	NA	NA	NA	NA	NA	No	NA	HPRC,HGSVC,1KG-ONT	No	NA	NA	NA	NA	NA	NA
chr14:104300952	chr14-104300952-allele817143-103	INS	102	NA	0.0,0.002881844380403458,0.026785714285714284,0.0,0.0010224948875255625	0.00489943	NA	NA	NA	NA	NA	NA	NA	NA	NA	No	NA	HPRC,HGSVC,1KG-ONT	Yes	NA	NA	NA	NA	NA	NA
chr14:104300953	chr14-104300953-allele817151-367	INS	366	NA	0.0015128593040847202,0.0,0.0,0.0,0.0	0.00234988	NA	NA	NA	NA	NA	NA	NA	NA	NA	No	NA	HPRC,HGSVC	Yes	NA	NA	NA	NA	NA	NA
chr14:104300953	chr14-104300953-allele817149-226	INS	225	NA	0.0037821482602118004,0.0,0.0,0.0,0.0	0.00663171	NA	NA	NA	NA	NA	NA	NA	NA	NA	No	NA	HPRC,HGSVC,1KG-ONT	Yes	NA	NA	NA	NA	NA	NA
chr14:104300953	chr14-104300953-allele817146-907	INS	906	NA	0.0,0.0,0.002976190476190476,0.0009940357852882703,0.0	0.000224143	NA	NA	NA	NA	NA	NA	NA	NA	NA	No	NA	HPRC,HGSVC,1KG-ONT	No	NA	NA	NA	NA	NA	NA
chr14:104300956	chr14-104300956-allele817167-276	INS	275	NA	0.0022692889561270802,0.0,0.0,0.0,0.0	0.00377908	NA	NA	NA	NA	NA	NA	NA	NA	NA	No	NA	HPRC,HGSVC,1KG-ONT	Yes	NA	NA	NA	NA	NA	NA
chr14:104300956	chr14-104300956-allele817178-91	INS	90	NA	0.0022692889561270802,0.001440922190201729,0.00992063492063492,0.0,0.0	NA	NA	NA	NA	NA	NA	NA	NA	NA	NA	No	NA	HPRC,HGSVC,1KG-ONT	No	NA	NA	NA	NA	NA	NA
chr14:104300956	chr14-104300956-allele817165-59	INS	58	NA	0.0,0.0,0.03373015873015873,0.005964214711729622,0.0	0.00679055	NA	NA	NA	NA	NA	NA	NA	NA	NA	No	NA	HPRC,HGSVC	No	NA	NA	NA	NA	NA	NA
chr14:104300956	chr14-104300956-allele817180-381	INS	380	NA	0.0022692889561270802,0.0,0.0,0.0009940357852882703,0.0	0.0019853	NA	NA	NA	NA	NA	NA	NA	NA	NA	No	NA	HPRC,HGSVC	Yes	NA	NA	NA	NA	NA	NA
chr14:104300956	chr14-104300956-allele817166-253	INS	252	NA	0.006051437216338881,0.01729106628242075,0.0,0.010934393638170975,0.0081799591002045	NA	NA	NA	NA	NA	NA	NA	NA	NA	NA	No	NA	HPRC,HGSVC,1KG-ONT	Yes	NA	NA	NA	NA	NA	NA
chr14:104300956	chr14-104300956-allele817179-906	INS	905	NA	0.0,0.0,0.005952380952380952,0.0,0.0	0.000250525	NA	NA	NA	NA	NA	NA	NA	NA	NA	No	NA	HPRC,HGSVC,1KG-ONT	No	NA	NA	NA	NA	NA	NA
chr14:104300956	chr14-104300956-allele817171-262	INS	261	NA	0.0,0.0,0.000992063492063492,0.0,0.0	NA	NA	NA	NA	NA	NA	NA	NA	NA	NA	No	NA	HPRC,HGSVC,1KG-ONT	Yes	NA	NA	NA	NA	NA	NA
chr14:104300956	chr14-104300956-allele817185-52	INS	51	NA	0.0,0.011527377521613832,0.0,0.0,0.0	0.000963133	NA	NA	NA	NA	NA	NA	NA	NA	NA	No	NA	HPRC,HGSVC	No	NA	NA	NA	NA	NA	NA
chr14:104300956	chr14-104300956-allele817176-378	INS	377	NA	0.0015128593040847202,0.0,0.0,0.0,0.0	0.00234988	NA	NA	NA	NA	NA	NA	NA	NA	NA	No	NA	HPRC,HGSVC	Yes	NA	NA	NA	NA	NA	NA
chr14:104300956	chr14-104300956-allele817174-169	INS	168	NA	0.00529500756429652,0.0,0.0,0.0,0.0	0.00947665	NA	NA	NA	NA	NA	NA	NA	NA	NA	No	NA	HPRC,HGSVC	No	NA	NA	NA	NA	NA	NA
chr14:104300956	chr14-104300956-allele817173-289	INS	288	NA	0.0007564296520423601,0.0,0.010912698412698412,0.009940357852882704,0.0	0.0021825	NA	NA	NA	NA	NA	NA	NA	NA	NA	No	NA	HPRC,HGSVC,1KG-ONT	Yes	NA	NA	NA	NA	NA	NA
chr14:104300956	chr14-104300956-allele817168-104	INS	103	NA	0.0022692889561270802,0.0,0.0,0.0,0.0	0.00377908	NA	NA	NA	NA	NA	NA	NA	NA	NA	No	NA	HPRC,HGSVC,1KG-ONT	No	NA	NA	NA	NA	NA	NA
chr14:104300956	chr14-104300956-allele817172-133	INS	132	NA	0.0,0.0,0.0,0.0,0.010224948875255624	0.00133282	NA	NA	NA	NA	NA	NA	NA	NA	NA	No	NA	HPRC,HGSVC,1KG-ONT	No	NA	NA	NA	NA	NA	NA
chr14:104300956	chr14-104300956-allele817181-268	INS	267	NA	0.0015128593040847202,0.0,0.0,0.0,0.0010224948875255625	0.00077342	NA	NA	NA	NA	NA	NA	NA	NA	NA	No	NA	HPRC,HGSVC,1KG-ONT	Yes	NA	NA	NA	NA	NA	NA
chr14:104300958	chr14-104300958-allele817188-398	INS	397	NA	0.0,0.001440922190201729,0.023809523809523808,0.0,0.0	0.00394479	NA	NA	NA	NA	NA	NA	NA	NA	NA	No	NA	HPRC,HGSVC,1KG-ONT	Yes	NA	NA	NA	NA	NA	NA
chr14:104300959	chr14-104300959-allele817192-158	INS	157	NA	0.0015128593040847202,0.0,0.0,0.0,0.0	0.00234988	NA	NA	NA	NA	NA	NA	NA	NA	NA	No	NA	HPRC,HGSVC	Yes	NA	NA	NA	NA	NA	NA
chr14:104300959	chr14-104300959-allele817199-226	INS	225	NA	0.0030257186081694403,0.0,0.005952380952380952,0.010934393638170975,0.0	NA	NA	NA	NA	NA	NA	NA	NA	NA	NA	No	NA	HPRC,HGSVC,1KG-ONT	Yes	NA	NA	NA	NA	NA	NA
chr14:104300959	chr14-104300959-allele817194-330	INS	329	NA	0.0,0.0,0.0,0.003976143141153081,0.0	0.000224143	NA	NA	NA	NA	NA	NA	NA	NA	NA	No	NA	HPRC,HGSVC,1KG-ONT	Yes	NA	NA	NA	NA	NA	NA
chr14:104300959	chr14-104300959-allele817193-965	INS	964	NA	0.0007564296520423601,0.001440922190201729,0.0,0.003976143141153081,0.0	NA	NA	NA	NA	NA	NA	NA	NA	NA	NA	No	NA	HPRC,HGSVC,1KG-ONT	No	NA	NA	NA	NA	NA	NA
chr14:104300960	chr14-104300960-allele817200-86	INS	85	NA	0.0007564296520423601,0.0,0.0,0.0,0.0	0.000918741	NA	NA	NA	NA	NA	NA	NA	NA	NA	No	NA	HPRC,HGSVC,1KG-ONT	Yes	NA	NA	NA	NA	NA	NA
chr14:104300962	chr14-104300962-allele817207-395	INS	394	NA	0.0022692889561270802,0.0,0.0,0.0,0.0	0.00377908	NA	NA	NA	NA	NA	NA	NA	NA	NA	No	NA	HPRC,HGSVC,1KG-ONT	Yes	NA	NA	NA	NA	NA	NA
chr14:104300962	chr14-104300962-allele817211-1074	INS	1073	NA	0.0007564296520423601,0.0,0.0,0.0019880715705765406,0.0	NA	NA	NA	NA	NA	NA	NA	NA	NA	NA	No	NA	HPRC,HGSVC,1KG-ONT	No	NA	NA	NA	NA	NA	NA
chr14:104300962	chr14-104300962-allele817208-352	INS	351	NA	0.0030257186081694403,0.002881844380403458,0.0,0.0,0.0	0.00206069	NA	NA	NA	NA	NA	NA	NA	NA	NA	No	NA	HPRC,HGSVC	Yes	NA	NA	NA	NA	NA	NA
chr14:104300962	chr14-104300962-allele817205-2312	INS	2311	NA	0.0,0.0,0.005952380952380952,0.0,0.0	0.000593574	NA	NA	NA	NA	NA	NA	NA	NA	NA	No	NA	HPRC,HGSVC,1KG-ONT	No	NA	NA	NA	NA	NA	NA
chr14:104300962	chr14-104300962-allele817212-154	INS	153	NA	0.0,0.0,0.000992063492063492,0.0,0.0	NA	NA	NA	NA	NA	NA	NA	NA	NA	NA	No	NA	HPRC,HGSVC	No	NA	NA	NA	NA	NA	NA
chr14:104300964	chr14-104300964-allele817216-422	INS	421	NA	0.007564296520423601,0.07492795389048991,0.00992063492063492,0.040755467196819085,0.003067484662576687	0.0093624	NA	NA	NA	NA	NA	NA	NA	NA	NA	No	NA	HPRC,HGSVC,1KG-ONT	Yes	NA	NA	NA	NA	NA	NA
chr14:104300965	chr14-104300965-allele817219-395	INS	394	NA	0.0022692889561270802,0.0,0.0,0.0,0.0	0.00377908	NA	NA	NA	NA	NA	NA	NA	NA	NA	No	NA	HPRC,HGSVC,1KG-ONT	Yes	NA	NA	NA	NA	NA	NA
chr14:104300965	chr14-104300965-allele817218-518	INS	517	NA	0.0015128593040847202,0.0,0.0,0.0,0.0	0.00234988	NA	NA	NA	NA	NA	NA	NA	NA	NA	No	NA	HPRC,HGSVC,1KG-ONT	Yes	NA	NA	NA	NA	NA	NA
chr14:104300973	chr14-104300973-allele817231-257	INS	256	NA	0.0,0.0,0.0,0.0,0.0010224948875255625	NA	NA	NA	NA	NA	NA	NA	NA	NA	NA	No	NA	HPRC,HGSVC,1KG-ONT	Yes	NA	NA	NA	NA	NA	NA
chr14:104300974	chr14-104300974-allele817234-296	INS	295	NA	0.0007564296520423601,0.0,0.0,0.0,0.0010224948875255625	NA	NA	NA	NA	NA	NA	NA	NA	NA	NA	No	NA	HPRC,HGSVC,1KG-ONT	Yes	NA	NA	NA	NA	NA	NA
chr14:104300974	chr14-104300974-allele817236-106	INS	105	NA	0.0,0.008645533141210375,0.011904761904761904,0.0,0.0	0.00281286	NA	NA	NA	NA	NA	NA	NA	NA	NA	No	NA	HPRC,HGSVC,1KG-ONT	No	NA	NA	NA	NA	NA	NA
chr14:104300976	chr14-104300976-allele817240-5990	INS	5989	NA	0.0015128593040847202,0.02881844380403458,0.0248015873015873,0.032803180914512925,0.003067484662576687	0.0121495	NA	NA	NA	NA	NA	NA	NA	NA	NA	No	NA	HPRC,HGSVC,1KG-ONT	No	NA	NA	NA	NA	NA	NA
chr14:104300980	chr14-104300980-allele817253-767	INS	766	NA	0.0,0.0,0.0,0.002982107355864811,0.0010224948875255625	0.000224143	NA	NA	NA	NA	NA	NA	NA	NA	NA	No	NA	HPRC,HGSVC,1KG-ONT	Yes	NA	NA	NA	NA	NA	NA
chr14:104300980	chr14-104300980-allele817248-384	INS	383	NA	0.0,0.001440922190201729,0.0,0.0,0.0	NA	NA	NA	NA	NA	NA	NA	NA	NA	NA	No	NA	HPRC,HGSVC,1KG-ONT	Yes	NA	NA	NA	NA	NA	NA
chr14:104300980	chr14-104300980-allele817257-627	INS	626	NA	0.0,0.0,0.00496031746031746,0.0,0.0010224948875255625	0.000422056	NA	NA	NA	NA	NA	NA	NA	NA	NA	No	NA	HPRC,HGSVC,1KG-ONT	Yes	NA	NA	NA	NA	NA	NA
chr14:104300980	chr14-104300980-allele817252-851	INS	850	NA	0.0,0.0,0.0,0.0009940357852882703,0.0	NA	NA	NA	NA	NA	NA	NA	NA	NA	NA	No	NA	HPRC,HGSVC,1KG-ONT	No	NA	NA	NA	NA	NA	NA
chr14:104300980	chr14-104300980-allele817251-655	INS	654	NA	0.0,0.001440922190201729,0.001984126984126984,0.0,0.0	3.94758e-05	NA	NA	NA	NA	NA	NA	NA	NA	NA	No	NA	HPRC,HGSVC,1KG-ONT	Yes	NA	NA	NA	NA	NA	NA
chr14:104300980	chr14-104300980-allele817255-52	INS	51	NA	0.0045385779122541605,0.0,0.031746031746031744,0.0,0.0	0.000520377	NA	NA	NA	NA	NA	NA	NA	NA	NA	No	NA	HPRC,HGSVC	No	NA	NA	NA	NA	NA	NA
chr14:104300980	chr14-104300980-allele817259-1184	INS	1183	NA	0.0,0.0,0.003968253968253968,0.0,0.0	0.000224143	NA	NA	NA	NA	NA	NA	NA	NA	NA	No	NA	HPRC,HGSVC,1KG-ONT	No	NA	NA	NA	NA	NA	NA
chr14:104300980	chr14-104300980-allele817254-300	INS	299	NA	0.0,0.03314121037463977,0.0,0.015904572564612324,0.0	0.00665494	NA	NA	NA	NA	NA	NA	NA	NA	NA	No	NA	HPRC,HGSVC,1KG-ONT	Yes	NA	NA	NA	NA	NA	NA
chr14:104300980	chr14-104300980-allele817249-1319	INS	1318	NA	0.0007564296520423601,0.0,0.0,0.0,0.0	0.000918741	NA	NA	NA	NA	NA	NA	NA	NA	NA	No	NA	HPRC,HGSVC,1KG-ONT	No	NA	NA	NA	NA	NA	NA
chr14:104300982	chr14-104300982-allele817264-2550	INS	2549	NA	0.0,0.0,0.00496031746031746,0.013916500994035786,0.0	0.00278122	NA	NA	NA	NA	NA	NA	NA	NA	NA	No	NA	HPRC,HGSVC,1KG-ONT	No	NA	NA	NA	NA	NA	NA
chr14:104300983	chr14-104300983-allele817271-1181	INS	1180	NA	0.0007564296520423601,0.0,0.0,0.0,0.0	0.000918741	NA	NA	NA	NA	NA	NA	NA	NA	NA	No	NA	HPRC,HGSVC,1KG-ONT	No	NA	NA	NA	NA	NA	NA
chr14:104300983	chr14-104300983-allele817279-668	INS	667	NA	0.0,0.0,0.0,0.0,0.003067484662576687	3.94758e-05	NA	NA	NA	NA	NA	NA	NA	NA	NA	No	NA	HPRC,HGSVC,1KG-ONT	Yes	NA	NA	NA	NA	NA	NA
chr14:104300983	chr14-104300983-allele817266-208	INS	207	NA	0.0007564296520423601,0.0,0.0,0.0,0.0	0.000918741	NA	NA	NA	NA	NA	NA	NA	NA	NA	No	NA	HPRC,HGSVC,1KG-ONT	No	NA	NA	NA	NA	NA	NA
chr14:104300983	chr14-104300983-allele817268-441	INS	440	NA	0.0022692889561270802,0.0,0.0,0.0,0.0	0.00377908	NA	NA	NA	NA	NA	NA	NA	NA	NA	No	NA	HPRC,HGSVC,1KG-ONT	Yes	NA	NA	NA	NA	NA	NA
chr14:104300983	chr14-104300983-allele817269-452	INS	451	NA	0.0,0.0,0.000992063492063492,0.0,0.0	NA	NA	NA	NA	NA	NA	NA	NA	NA	NA	No	NA	HPRC,HGSVC,1KG-ONT	Yes	NA	NA	NA	NA	NA	NA
chr14:104300983	chr14-104300983-allele817278-251	INS	250	NA	0.0015128593040847202,0.0,0.0,0.0,0.0	0.00183645	NA	NA	NA	NA	NA	NA	NA	NA	NA	No	NA	HPRC,HGSVC,1KG-ONT	Yes	NA	NA	NA	NA	NA	NA
chr14:104300983	chr14-104300983-allele817267-1094	INS	1093	NA	0.0022692889561270802,0.0,0.0,0.0,0.0	0.00377908	NA	NA	NA	NA	NA	NA	NA	NA	NA	No	NA	HPRC,HGSVC,1KG-ONT	No	NA	NA	NA	NA	NA	NA
chr14:104300983	chr14-104300983-allele817277-408	INS	407	NA	0.0037821482602118004,0.0,0.0,0.0,0.0	0.00663171	NA	NA	NA	NA	NA	NA	NA	NA	NA	No	NA	HPRC,HGSVC,1KG-ONT	Yes	NA	NA	NA	NA	NA	NA
chr14:104300983	chr14-104300983-allele817270-1060	INS	1059	NA	0.0007564296520423601,0.0,0.0,0.0,0.0	0.000918741	NA	NA	NA	NA	NA	NA	NA	NA	NA	No	NA	HPRC,HGSVC,1KG-ONT	No	NA	NA	NA	NA	NA	NA
chr14:104300983	chr14-104300983-allele817265-698	INS	697	NA	0.0022692889561270802,0.0,0.0,0.0009940357852882703,0.0	0.0019853	NA	NA	NA	NA	NA	NA	NA	NA	NA	No	NA	HPRC,HGSVC,1KG-ONT	Yes	NA	NA	NA	NA	NA	NA
chr14:104300985	chr14-104300985-allele817288-113	INS	112	NA	0.0007564296520423601,0.0,0.005952380952380952,0.0,0.0	NA	NA	NA	NA	NA	NA	NA	NA	NA	NA	No	NA	HPRC,HGSVC,1KG-ONT	No	NA	NA	NA	NA	NA	NA
chr14:104300986	chr14-104300986-allele817298-2363	INS	2362	NA	0.0030257186081694403,0.0,0.003968253968253968,0.0009940357852882703,0.0010224948875255625	NA	NA	NA	NA	NA	NA	NA	NA	NA	NA	No	NA	HPRC,HGSVC,1KG-ONT	No	NA	NA	NA	NA	NA	NA
chr14:104300986	chr14-104300986-allele817308-256	INS	255	NA	0.0022692889561270802,0.0,0.0,0.0,0.0	0.00377908	NA	NA	NA	NA	NA	NA	NA	NA	NA	No	NA	HPRC,HGSVC,1KG-ONT	Yes	NA	NA	NA	NA	NA	NA
chr14:104300986	chr14-104300986-allele817305-1405	INS	1404	NA	0.0,0.001440922190201729,0.023809523809523808,0.0,0.007157464212678937	0.00527911	NA	NA	NA	NA	NA	NA	NA	NA	NA	No	NA	HPRC,HGSVC,1KG-ONT	No	NA	NA	NA	NA	NA	NA
chr14:104300986	chr14-104300986-allele817297-2764	INS	2763	NA	0.0045385779122541605,0.0,0.0,0.0,0.0	0.00805514	NA	NA	NA	NA	NA	NA	NA	NA	NA	No	NA	HPRC,HGSVC,1KG-ONT	No	NA	NA	NA	NA	NA	NA
chr14:104300986	chr14-104300986-allele817293-2877	INS	2876	NA	0.0007564296520423601,0.0,0.0,0.0,0.0	0.000918741	NA	NA	NA	NA	NA	NA	NA	NA	NA	No	NA	HPRC,HGSVC,1KG-ONT	No	NA	NA	NA	NA	NA	NA
chr14:104300986	chr14-104300986-allele817303-848	INS	847	NA	0.0,0.0,0.005952380952380952,0.0,0.0	0.000422056	NA	NA	NA	NA	NA	NA	NA	NA	NA	No	NA	HPRC,HGSVC,1KG-ONT	No	NA	NA	NA	NA	NA	NA
chr14:104300986	chr14-104300986-allele817299-3615	INS	3614	NA	0.0030257186081694403,0.0,0.00496031746031746,0.0,0.0	0.000263486	NA	NA	NA	NA	NA	NA	NA	NA	NA	No	NA	HPRC,HGSVC,1KG-ONT	No	NA	NA	NA	NA	NA	NA
chr14:104300986	chr14-104300986-allele817295-4040	INS	4039	NA	0.0007564296520423601,0.0,0.0,0.0,0.0	0.000918741	NA	NA	NA	NA	NA	NA	NA	NA	NA	No	NA	HPRC,HGSVC,1KG-ONT	No	NA	NA	NA	NA	NA	NA
chr14:104300986	chr14-104300986-allele817294-3712	INS	3711	NA	0.0007564296520423601,0.0,0.0,0.0,0.0	0.000918741	NA	NA	NA	NA	NA	NA	NA	NA	NA	No	NA	HPRC,HGSVC,1KG-ONT	No	NA	NA	NA	NA	NA	NA
chr14:104300988	chr14-104300988-allele817312-1235	INS	1234	NA	0.0,0.008645533141210375,0.001984126984126984,0.032803180914512925,0.010224948875255624	0.00891966	NA	NA	NA	NA	NA	NA	NA	NA	NA	No	NA	HPRC,HGSVC,1KG-ONT	No	NA	NA	NA	NA	NA	NA
chr14:104300989	chr14-104300989-allele817320-649	INS	648	NA	0.006051437216338881,0.0,0.0,0.0,0.0	0.0108963	NA	NA	NA	NA	NA	NA	NA	NA	NA	No	NA	HPRC,HGSVC,1KG-ONT	Yes	NA	NA	NA	NA	NA	NA
chr14:104300989	chr14-104300989-allele817321-580	INS	579	NA	0.0007564296520423601,0.001440922190201729,0.005952380952380952,0.036779324055666,0.0	0.00634747	NA	NA	NA	NA	NA	NA	NA	NA	NA	No	NA	HPRC,HGSVC,1KG-ONT	Yes	NA	NA	NA	NA	NA	NA
chr14:104300989	chr14-104300989-allele817314-286	INS	285	NA	0.0030257186081694403,0.0,0.001984126984126984,0.0009940357852882703,0.0	0.00123841	NA	NA	NA	NA	NA	NA	NA	NA	NA	No	NA	HPRC,HGSVC,1KG-ONT	Yes	NA	NA	NA	NA	NA	NA
chr14:104300989	chr14-104300989-allele817327-1213	INS	1212	NA	0.007564296520423601,0.001440922190201729,0.0,0.0,0.0	0.0115415	NA	NA	NA	NA	NA	NA	NA	NA	NA	No	NA	HPRC,HGSVC,1KG-ONT	No	NA	NA	NA	NA	NA	NA
chr14:104300989	chr14-104300989-allele817324-672	INS	671	NA	0.006051437216338881,0.0,0.0,0.0,0.0	0.0108963	NA	NA	NA	NA	NA	NA	NA	NA	NA	No	NA	HPRC,HGSVC,1KG-ONT	Yes	NA	NA	NA	NA	NA	NA
chr14:104300989	chr14-104300989-allele817315-973	INS	972	NA	0.0015128593040847202,0.011527377521613832,0.0,0.0,0.0	NA	NA	NA	NA	NA	NA	NA	NA	NA	NA	No	NA	HPRC,HGSVC,1KG-ONT	No	NA	NA	NA	NA	NA	NA
chr14:104300989	chr14-104300989-allele817326-139	INS	138	NA	0.0,0.0,0.000992063492063492,0.0,0.003067484662576687	0.000224143	NA	NA	NA	NA	NA	NA	NA	NA	NA	No	NA	HPRC,HGSVC,1KG-ONT	No	NA	NA	NA	NA	NA	NA
chr14:104300989	chr14-104300989-allele817318-277	INS	276	NA	0.0,0.001440922190201729,0.0,0.0,0.002044989775051125	3.94758e-05	NA	NA	NA	NA	NA	NA	NA	NA	NA	No	NA	HPRC,HGSVC,1KG-ONT	Yes	NA	NA	NA	NA	NA	NA
chr14:104300990	chr14-104300990-allele817329-709	INS	708	NA	0.0037821482602118004,0.0,0.0,0.0,0.0	0.00642696	NA	NA	NA	NA	NA	NA	NA	NA	NA	No	NA	HPRC,HGSVC,1KG-ONT	Yes	NA	NA	NA	NA	NA	NA
chr14:104300991	chr14-104300991-allele817335-4769	INS	4768	NA	0.0007564296520423601,0.0,0.0,0.0,0.0	0.000918741	NA	NA	NA	NA	NA	NA	NA	NA	NA	No	NA	HPRC,HGSVC,1KG-ONT	No	NA	NA	NA	NA	NA	NA
chr14:104300991	chr14-104300991-allele817334-2753	INS	2752	NA	0.0007564296520423601,0.0,0.00992063492063492,0.0,0.0	0.000173041	NA	NA	NA	NA	NA	NA	NA	NA	NA	No	NA	HPRC,HGSVC,1KG-ONT	No	NA	NA	NA	NA	NA	NA
chr14:104300991	chr14-104300991-allele817330-2850	INS	2849	NA	0.0,0.0,0.0,0.0009940357852882703,0.0	NA	NA	NA	NA	NA	NA	NA	NA	NA	NA	No	NA	HPRC,HGSVC,1KG-ONT	No	NA	NA	NA	NA	NA	NA
chr14:104300992	chr14-104300992-allele817339-906	INS	905	NA	0.0,0.0,0.000992063492063492,0.010934393638170975,0.0	0.00161686	NA	NA	NA	NA	NA	NA	NA	NA	NA	No	NA	HPRC,HGSVC,1KG-ONT	No	NA	NA	NA	NA	NA	NA
chr14:104300992	chr14-104300992-allele817338-1716	INS	1715	NA	0.0007564296520423601,0.0,0.0,0.0009940357852882703,0.0	NA	NA	NA	NA	NA	NA	NA	NA	NA	NA	No	NA	HPRC,HGSVC	No	NA	NA	NA	NA	NA	NA
chr14:104300995	chr14-104300995-allele817345-81	INS	80	NA	0.0015128593040847202,0.018731988472622477,0.00992063492063492,0.0009940357852882703,0.0	0.00190535	NA	NA	NA	NA	NA	NA	NA	NA	NA	No	NA	HPRC,HGSVC,1KG-ONT	No	NA	NA	NA	NA	NA	NA
chr14:104300995	chr14-104300995-allele817343-459	INS	458	NA	0.0007564296520423601,0.0,0.0,0.0,0.0	0.000918741	NA	NA	NA	NA	NA	NA	NA	NA	NA	No	NA	HPRC,HGSVC,1KG-ONT	Yes	NA	NA	NA	NA	NA	NA
chr14:104308509	chr14-104308509-allele817491-1	DEL	230	NA	0.0007564296520423601,0.0,0.0,0.0,0.0	0.000918741	NA	NA	NA	NA	NA	NA	NA	NA	NA	No	NA	HPRC,HGSVC,1KG-ONT	Yes	NA	NA	NA	NA	NA	NA
chr14:104308575	chr14-104308575-allele817496-1	DEL	161	NA	0.0,0.0,0.016865079365079364,0.0019880715705765406,0.0010224948875255625	0.00308022	NA	NA	NA	NA	NA	NA	NA	NA	NA	No	NA	HPRC,HGSVC,1KG-ONT	Yes	NA	NA	NA	NA	NA	NA
chr14:104308605	chr14-104308605-allele817499-116	INS	115	NA	0.0,0.0,0.0,0.0,0.002044989775051125	NA	NA	NA	NA	NA	NA	NA	NA	NA	NA	No	NA	HPRC,1KG-ONT	No	NA	NA	NA	NA	NA	NA
chr14:104308605	chr14-104308605-allele817500-1	DEL	69	NA	0.0,0.0,0.0,0.0,0.002044989775051125	NA	NA	NA	NA	NA	NA	NA	NA	NA	NA	No	NA	No	No	NA	NA	NA	NA	NA	NA
chr14:104308709	chr14-104308709-allele817504-1	DEL	207	NA	0.0022692889561270802,0.0,0.0,0.0,0.0	0.00377908	NA	NA	NA	NA	NA	NA	NA	NA	NA	No	NA	HPRC,HGSVC,1KG-ONT	Yes	NA	NA	NA	NA	NA	NA
chr14:104308757	chr14-104308757-allele817519-184	INS	183	NA	0.0,0.0,0.000992063492063492,0.0,0.0	NA	NA	NA	NA	NA	NA	NA	NA	NA	NA	No	NA	HPRC,HGSVC,1KG-ONT	No	NA	NA	NA	NA	NA	NA
chr14:104308757	chr14-104308757-allele817517-162	INS	161	NA	0.0030257186081694403,0.001440922190201729,0.0,0.0,0.0	0.00328379	NA	NA	NA	NA	NA	NA	NA	NA	NA	No	NA	HPRC,HGSVC,1KG-ONT	No	NA	NA	NA	NA	NA	NA
chr14:104308758	chr14-104308758-allele817522-231	INS	230	NA	0.03479576399394856,0.010086455331412104,0.005952380952380952,0.0,0.0	0.040448	NA	NA	NA	NA	NA	NA	NA	NA	NA	No	NA	HPRC,HGSVC	No	NA	NA	NA	NA	NA	NA
chr14:104308758	chr14-104308758-allele817538-231	INS	230	NA	0.0007564296520423601,0.0,0.0,0.0,0.0	0.000918741	NA	NA	NA	NA	NA	NA	NA	NA	NA	No	NA	HPRC,HGSVC	No	NA	NA	NA	NA	NA	NA
chr14:104308758	chr14-104308758-allele817528-208	INS	207	NA	0.0,0.001440922190201729,0.008928571428571428,0.0,0.0	0.00122989	NA	NA	NA	NA	NA	NA	NA	NA	NA	No	NA	HPRC,HGSVC	No	NA	NA	NA	NA	NA	NA
chr14:104308758	chr14-104308758-allele817521-208	INS	207	NA	0.0416036308623298,0.020172910662824207,0.025793650793650792,0.009940357852882704,0.06850715746421268	0.000932963	NA	NA	NA	NA	NA	NA	NA	NA	NA	No	NA	HPRC,HGSVC	No	NA	NA	NA	NA	NA	NA
chr14:104308758	chr14-104308758-allele817533-139	INS	138	NA	0.0007564296520423601,0.0,0.0,0.0,0.0	0.000918741	NA	NA	NA	NA	NA	NA	NA	NA	NA	No	NA	HPRC,HGSVC,1KG-ONT	No	NA	NA	NA	NA	NA	NA
chr14:104308758	chr14-104308758-allele817524-162	INS	161	NA	0.009833585476550681,0.001440922190201729,0.0,0.0019880715705765406,0.002044989775051125	0.00946735	NA	NA	NA	NA	NA	NA	NA	NA	NA	No	NA	HPRC,HGSVC,1KG-ONT	No	NA	NA	NA	NA	NA	NA
chr14:104308758	chr14-104308758-allele817523-254	INS	253	NA	0.01664145234493192,0.001440922190201729,0.0,0.0019880715705765406,0.006134969325153374	0.0157279	NA	NA	NA	NA	NA	NA	NA	NA	NA	No	NA	HPRC,HGSVC	No	NA	NA	NA	NA	NA	NA
chr14:104308789	chr14-104308789-allele817544-185	INS	184	NA	0.07791225416036308,0.3285302593659942,0.2003968253968254,0.2753479125248509,0.1329243353783231	0.0693384	NA	NA	NA	NA	NA	NA	NA	NA	NA	No	NA	HPRC,HGSVC,1KG-ONT	No	NA	NA	NA	NA	NA	NA
chr14:104308789	chr14-104308789-allele817549-208	INS	207	NA	0.0007564296520423601,0.0,0.0,0.0,0.0	0.000918741	NA	NA	NA	NA	NA	NA	NA	NA	NA	No	NA	HPRC,HGSVC	No	NA	NA	NA	NA	NA	NA
chr14:104308857	chr14-104308857-allele817557-208	INS	207	NA	0.27382753403933435,0.01585014409221902,0.016865079365079364,0.02385685884691849,0.005112474437627812	0.343489	NA	NA	NA	NA	NA	NA	NA	NA	NA	No	NA	HPRC,HGSVC	No	NA	NA	NA	NA	NA	NA
chr14:104320616	chr14-104320616-allele817684-53	INS	52	NA	0.21709531013615735,0.09221902017291066,0.22916666666666666,0.1073558648111332,0.20552147239263804	0.00908767	NA	NA	NA	NA	NA	NA	NA	NA	NA	No	NA	HPRC,HGSVC,1KG-ONT	No	NA	NA	NA	NA	NA	NA
chr14:104320616	chr14-104320616-allele817685-56	INS	55	NA	0.0,0.01729106628242075,0.000992063492063492,0.007952286282306162,0.0	0.00327033	NA	NA	NA	NA	NA	NA	NA	NA	NA	No	NA	HPRC,HGSVC,1KG-ONT	No	NA	NA	NA	NA	NA	NA
chr14:104320676	chr14-104320676-allele817689-56	INS	55	NA	0.01361573373676248,0.001440922190201729,0.01984126984126984,0.0019880715705765406,0.00408997955010225	0.00168811	NA	NA	NA	NA	NA	NA	NA	NA	NA	No	NA	HPRC,HGSVC,1KG-ONT	No	NA	NA	NA	NA	NA	NA
chr14:104325073	chr14-104325073-allele817775-1	DEL	349	NA	0.21104387291981846,0.13112391930835735,0.21428571428571427,0.1908548707753479,0.23721881390593047	NA	NA	NA	NA	NA	NA	NA	NA	NA	NA	No	NA	HPRC,HGSVC,1KG-ONT	No	NA	NA	NA	NA	NA	NA
chr14:104325207	chr14-104325207-allele817783-1	DEL	88	NA	0.03177004538577912,0.15994236311239193,0.14285714285714285,0.21968190854870775,0.08282208588957055	0.0643769	NA	NA	NA	NA	NA	NA	NA	NA	NA	No	NA	HPRC,HGSVC,1KG-ONT	Yes	NA	NA	NA	NA	NA	NA
chr14:104325256	chr14-104325256-allele817786-1	DEL	66	NA	0.0037821482602118004,0.0,0.0,0.0,0.0	0.00663171	NA	NA	NA	NA	NA	NA	NA	NA	NA	No	NA	HPRC,HGSVC,1KG-ONT	Yes	NA	NA	NA	NA	NA	NA
chr14:104325269	chr14-104325269-allele817788-1	DEL	110	NA	0.0015128593040847202,0.01729106628242075,0.001984126984126984,0.0,0.0	0.000243074	NA	NA	NA	NA	NA	NA	NA	NA	NA	No	NA	HPRC,HGSVC,1KG-ONT	Yes	NA	NA	NA	NA	NA	NA
chr14:104325422	chr14-104325422-allele817806-1	DEL	88	NA	0.0037821482602118004,0.0,0.0,0.0,0.0	0.00663171	NA	NA	NA	NA	NA	NA	NA	NA	NA	No	NA	HPRC,HGSVC,1KG-ONT	No	NA	NA	NA	NA	NA	NA
chr14:104325516	chr14-104325516-allele817816-1	DEL	110	NA	0.32829046898638425,0.03170028818443804,0.05257936507936508,0.004970178926441352,0.07157464212678936	0.321999	NA	NA	NA	NA	NA	NA	NA	NA	NA	No	NA	HPRC,HGSVC,1KG-ONT	No	NA	NA	NA	NA	NA	NA
chr14:104327003	chr14-104327003-allele817832-1	DEL	77	NA	0.12859304084720122,0.03025936599423631,0.00496031746031746,0.0,0.0	0.174954	NA	NA	NA	NA	NA	NA	NA	NA	NA	No	NA	HPRC,HGSVC,1KG-ONT	Yes	NA	NA	NA	NA	NA	NA
chr14:104351142	chr14-104351142-allele818063-66	INS	65	NA	0.0007564296520423601,0.0,0.0,0.0,0.0	0.000918741	NA	NA	NA	NA	NA	NA	NA	NA	NA	No	NA	1KG-ONT	No	NA	NA	NA	NA	NA	NA
chr14:104354801	chr14-104354801-allele818118-64	INS	63	NA	0.0007564296520423601,0.0,0.0,0.0,0.0	0.000918741	NA	NA	NA	NA	NA	NA	NA	NA	NA	No	NA	HGSVC	No	NA	NA	NA	NA	NA	NA
chr14:104354809	chr14-104354809-allele818119-63	INS	62	NA	0.0030257186081694403,0.0,0.001984126984126984,0.0,0.005112474437627812	NA	NA	NA	NA	NA	NA	NA	NA	NA	NA	No	NA	HGSVC	No	NA	NA	NA	NA	NA	NA
chr14:104354829	chr14-104354829-allele818123-99	INS	98	NA	0.0015128593040847202,0.0,0.0,0.0,0.0	0.00234988	NA	NA	NA	NA	NA	NA	NA	NA	NA	No	NA	HPRC,HGSVC,1KG-ONT	No	NA	NA	NA	NA	NA	NA
chr14:104354871	chr14-104354871-allele818134-113	INS	112	NA	0.0022692889561270802,0.0,0.0,0.0,0.0	0.00377908	NA	NA	NA	NA	NA	NA	NA	NA	NA	No	NA	HPRC,HGSVC,1KG-ONT	No	NA	NA	NA	NA	NA	NA
chr14:104354878	chr14-104354878-allele818138-119	INS	118	NA	0.025718608169440244,0.10230547550432277,0.2648809523809524,0.07654075546719682,0.06748466257668712	0.0567252	NA	NA	NA	NA	NA	NA	NA	NA	NA	No	NA	HPRC,HGSVC,1KG-ONT	No	NA	NA	NA	NA	NA	NA
chr14:104354901	chr14-104354901-allele818140-92	INS	91	NA	0.11497730711043873,0.007204610951008645,0.000992063492063492,0.0019880715705765406,0.0010224948875255625	0.18061	NA	NA	NA	NA	NA	NA	NA	NA	NA	No	NA	HPRC,HGSVC,1KG-ONT	No	NA	NA	NA	NA	NA	NA
chr14:104354901	chr14-104354901-allele818141-99	INS	98	NA	0.007564296520423601,0.001440922190201729,0.0,0.0,0.0	0.0115415	NA	NA	NA	NA	NA	NA	NA	NA	NA	No	NA	HPRC,HGSVC,1KG-ONT	No	NA	NA	NA	NA	NA	NA
chr14:104354920	chr14-104354920-allele818147-98	INS	97	NA	0.0007564296520423601,0.0,0.0,0.0,0.0	0.000918741	NA	NA	NA	NA	NA	NA	NA	NA	NA	No	NA	HPRC,HGSVC,1KG-ONT	No	NA	NA	NA	NA	NA	NA
chr14:104354955	chr14-104354955-allele818155-98	INS	97	NA	0.0007564296520423601,0.0,0.0,0.0,0.0	0.000918741	NA	NA	NA	NA	NA	NA	NA	NA	NA	No	NA	HPRC,HGSVC,1KG-ONT	No	NA	NA	NA	NA	NA	NA
chr14:104354997	chr14-104354997-allele818158-98	INS	97	NA	0.0007564296520423601,0.0,0.0,0.0,0.0	0.000918741	NA	NA	NA	NA	NA	NA	NA	NA	NA	No	NA	HPRC,HGSVC,1KG-ONT	No	NA	NA	NA	NA	NA	NA
chr14:104375309	chr14-104375309-allele818381-1	DEL	71	NA	0.0030257186081694403,0.1239193083573487,0.04861111111111111,0.013916500994035786,0.003067484662576687	0.0232391	NA	NA	NA	NA	NA	NA	NA	NA	NA	No	NA	HPRC,HGSVC	No	NA	NA	NA	NA	NA	NA
chr14:104375331	chr14-104375331-allele818384-1	DEL	177	NA	0.0007564296520423601,0.0,0.001984126984126984,0.0,0.00408997955010225	NA	NA	NA	NA	NA	NA	NA	NA	NA	NA	No	NA	HPRC,HGSVC	No	NA	NA	NA	NA	NA	NA
chr14:104375331	chr14-104375331-allele818383-1	DEL	106	NA	0.03328290468986384,0.0,0.0,0.0,0.0010224948875255625	0.0584991	NA	NA	NA	NA	NA	NA	NA	NA	NA	No	NA	HPRC,HGSVC,1KG-ONT	No	NA	NA	NA	NA	NA	NA
chr14:104375345	chr14-104375345-allele818389-1	DEL	141	0.738176	0.857034795763994,0.2276657060518732,0.31547619047619047,0.33300198807157055,0.3783231083844581	0.427504	NA	NA	NA	NA	NA	NA	NA	NA	NA	No	NA	HPRC,HGSVC,1KG-ONT	No	ENSG00000166165.13(5.2149882189150275e-08)	NA	NA	NA	NA	NA
chr14:104413130	chr14-104413130-allele818753-1	DEL	88	NA	0.10136157337367625,0.010086455331412104,0.0,0.0,0.0	0.162386	NA	NA	NA	NA	NA	NA	NA	NA	NA	No	NA	HPRC,HGSVC,1KG-ONT	Yes	NA	NA	NA	NA	NA	NA
chr14:104429759	chr14-104429759-allele818936-253	INS	252	NA	0.0007564296520423601,0.0,0.003968253968253968,0.0,0.0010224948875255625	NA	NA	NA	NA	NA	NA	NA	NA	NA	NA	No	NA	HPRC	Yes	NA	NA	NA	NA	NA	NA
chr14:104429791	chr14-104429791-allele818940-1	DEL	72	NA	0.01739788199697428,0.001440922190201729,0.0,0.0,0.0	0.0296539	NA	NA	NA	NA	NA	NA	NA	NA	NA	No	NA	HGSVC	No	NA	NA	NA	NA	NA	NA
chr14:104429804	chr14-104429804-allele818947-1	DEL	324	NA	0.0045385779122541605,0.002881844380403458,0.0,0.0019880715705765406,0.0	0.00247593	NA	NA	NA	NA	NA	NA	NA	NA	NA	No	NA	HPRC,HGSVC	No	NA	NA	NA	NA	NA	NA
chr14:104429816	chr14-104429816-allele818948-1	DEL	360	NA	0.0007564296520423601,0.001440922190201729,0.000992063492063492,0.0,0.0	NA	NA	NA	NA	NA	NA	NA	NA	NA	NA	No	NA	HPRC,HGSVC,1KG-ONT	No	NA	NA	NA	NA	NA	NA
chr14:104429831	chr14-104429831-allele818953-469	INS	468	NA	0.0007564296520423601,0.0,0.0,0.0,0.0	0.000918741	NA	NA	NA	NA	NA	NA	NA	NA	NA	No	NA	No	Yes	NA	NA	NA	NA	NA	NA
chr14:104429840	chr14-104429840-allele818962-145	INS	144	NA	0.0007564296520423601,0.0,0.0,0.0,0.0	0.000918741	NA	NA	NA	NA	NA	NA	NA	NA	NA	No	NA	HPRC,1KG-ONT	No	NA	NA	NA	NA	NA	NA
chr14:104429853	chr14-104429853-allele818964-1	DEL	108	NA	0.019667170953101363,0.0,0.0,0.0,0.0	0.0361263	NA	NA	NA	NA	NA	NA	NA	NA	NA	No	NA	HPRC,HGSVC,1KG-ONT	No	NA	NA	NA	NA	NA	NA
chr14:104429853	chr14-104429853-allele818965-1	DEL	432	NA	0.007564296520423601,0.025936599423631124,0.04563492063492063,0.03180914512922465,0.014314928425357873	0.0100407	NA	NA	NA	NA	NA	NA	NA	NA	NA	No	NA	HPRC,HGSVC,1KG-ONT	No	NA	NA	NA	NA	NA	NA
chr14:104429853	chr14-104429853-allele818966-1	DEL	900	NA	0.0045385779122541605,0.0,0.0,0.0,0.0	0.00805514	NA	NA	NA	NA	NA	NA	NA	NA	NA	No	NA	No	No	NA	NA	NA	NA	NA	NA
chr14:104429853	chr14-104429853-allele818969-217	INS	216	NA	0.0,0.0,0.0,0.0,0.0010224948875255625	NA	NA	NA	NA	NA	NA	NA	NA	NA	NA	No	NA	HPRC	Yes	NA	NA	NA	NA	NA	NA
chr14:104429864	chr14-104429864-allele818971-108	INS	107	NA	0.0022692889561270802,0.005763688760806916,0.03273809523809524,0.005964214711729622,0.015337423312883436	0.006948	NA	NA	NA	NA	NA	NA	NA	NA	NA	No	NA	HPRC,1KG-ONT	No	NA	NA	NA	NA	NA	NA
chr14:104429865	chr14-104429865-allele818972-1	DEL	397	NA	0.01588502269288956,0.001440922190201729,0.0,0.0,0.0	0.0268676	NA	NA	NA	NA	NA	NA	NA	NA	NA	No	NA	HPRC,HGSVC,1KG-ONT	No	NA	NA	NA	NA	NA	NA
chr14:104429876	chr14-104429876-allele818975-1	DEL	504	NA	0.006051437216338881,0.0,0.0,0.0,0.0	0.0108963	NA	NA	NA	NA	NA	NA	NA	NA	NA	No	NA	HPRC,HGSVC,1KG-ONT	No	NA	NA	NA	NA	NA	NA
chr14:104429889	chr14-104429889-allele818977-1	DEL	72	NA	0.0,0.0,0.005952380952380952,0.0,0.0	0.000422056	NA	NA	NA	NA	NA	NA	NA	NA	NA	No	NA	HGSVC	No	NA	NA	NA	NA	NA	NA
chr14:104429890	chr14-104429890-allele818978-1	DEL	216	NA	0.1021180030257186,0.024495677233429394,0.001984126984126984,0.02485089463220676,0.034764826175869123	0.0762243	NA	NA	NA	NA	NA	NA	NA	NA	NA	No	NA	HPRC,HGSVC,1KG-ONT	No	NA	NA	NA	NA	NA	NA
chr14:104429975	chr14-104429975-allele818997-1	DEL	288	NA	0.019667170953101363,0.002881844380403458,0.0,0.0009940357852882703,0.0	0.0297418	NA	NA	NA	NA	NA	NA	NA	NA	NA	No	NA	HPRC,HGSVC,1KG-ONT	No	NA	NA	NA	NA	NA	NA
chr14:104429976	chr14-104429976-allele819001-1	DEL	252	NA	0.06732223903177005,0.39481268011527376,0.3055555555555556,0.1779324055666004,0.19222903885480572	0.102573	NA	NA	NA	NA	NA	NA	NA	NA	NA	No	NA	HPRC,HGSVC,1KG-ONT	No	NA	NA	NA	NA	NA	NA
chr14:104429996	chr14-104429996-allele819003-1	DEL	180	NA	0.00529500756429652,0.001440922190201729,0.0,0.0009940357852882703,0.015337423312883436	NA	NA	NA	NA	NA	NA	NA	NA	NA	NA	No	NA	HPRC,HGSVC,1KG-ONT	No	NA	NA	NA	NA	NA	NA
chr14:104430020	chr14-104430020-allele819010-73	INS	72	NA	0.0037821482602118004,0.0,0.0,0.0,0.0	0.00663171	NA	NA	NA	NA	NA	NA	NA	NA	NA	No	NA	HPRC,HGSVC	No	NA	NA	NA	NA	NA	NA
chr14:104430020	chr14-104430020-allele819011-361	INS	360	NA	0.0015128593040847202,0.0,0.0,0.0,0.0010224948875255625	0.00077342	NA	NA	NA	NA	NA	NA	NA	NA	NA	No	NA	No	No	NA	NA	NA	NA	NA	NA
chr14:104430020	chr14-104430020-allele819009-109	INS	108	NA	0.01588502269288956,0.0,0.0,0.0009940357852882703,0.0	0.0268676	NA	NA	NA	NA	NA	NA	NA	NA	NA	No	NA	HPRC,1KG-ONT	No	NA	NA	NA	NA	NA	NA
chr14:104430044	chr14-104430044-allele819020-1	DEL	107	NA	0.014372163388804841,0.01585014409221902,0.00496031746031746,0.0,0.006134969325153374	0.00375499	NA	NA	NA	NA	NA	NA	NA	NA	NA	No	NA	HPRC,HGSVC,1KG-ONT	No	NA	NA	NA	NA	NA	NA
chr14:104430069	chr14-104430069-allele819028-1	DEL	216	NA	0.01588502269288956,0.001440922190201729,0.0,0.0,0.010224948875255624	0.0125024	NA	NA	NA	NA	NA	NA	NA	NA	NA	No	NA	HPRC,HGSVC,1KG-ONT	No	NA	NA	NA	NA	NA	NA
chr14:104430082	chr14-104430082-allele819032-1	DEL	72	NA	0.009077155824508321,0.0,0.00992063492063492,0.0,0.0	0.0040622	NA	NA	NA	NA	NA	NA	NA	NA	NA	No	NA	HGSVC	No	NA	NA	NA	NA	NA	NA
chr14:104430176	chr14-104430176-allele819055-216	INS	215	NA	0.0007564296520423601,0.0,0.0,0.0,0.0	0.000918741	NA	NA	NA	NA	NA	NA	NA	NA	NA	No	NA	HPRC	No	NA	NA	NA	NA	NA	NA
chr14:104430176	chr14-104430176-allele819059-73	INS	72	NA	0.0,0.01585014409221902,0.0,0.0,0.0	0.00151771	NA	NA	NA	NA	NA	NA	NA	NA	NA	No	NA	HPRC,HGSVC	No	NA	NA	NA	NA	NA	NA
chr14:104430176	chr14-104430176-allele819054-73	INS	72	NA	0.0007564296520423601,0.0,0.0,0.0009940357852882703,0.0	NA	NA	NA	NA	NA	NA	NA	NA	NA	NA	No	NA	HPRC,HGSVC	No	NA	NA	NA	NA	NA	NA
chr14:104430176	chr14-104430176-allele819056-109	INS	108	NA	0.0,0.0,0.0,0.002982107355864811,0.0010224948875255625	0.000224143	NA	NA	NA	NA	NA	NA	NA	NA	NA	No	NA	HPRC,1KG-ONT	No	NA	NA	NA	NA	NA	NA
chr14:104430248	chr14-104430248-allele819075-1	DEL	216	NA	0.0,0.0,0.0,0.0009940357852882703,0.0	NA	NA	NA	NA	NA	NA	NA	NA	NA	NA	No	NA	HPRC,HGSVC,1KG-ONT	No	NA	NA	NA	NA	NA	NA
chr14:104430314	chr14-104430314-allele819080-901	INS	900	NA	0.0007564296520423601,0.0,0.0,0.0,0.0	0.000918741	NA	NA	NA	NA	NA	NA	NA	NA	NA	No	NA	HGSVC	Yes	NA	NA	NA	NA	NA	NA
chr14:104430321	chr14-104430321-allele819081-1	DEL	180	NA	0.0226928895612708,0.01585014409221902,0.023809523809523808,0.027833001988071572,0.003067484662576687	7.26993e-05	NA	NA	NA	NA	NA	NA	NA	NA	NA	No	NA	HPRC,HGSVC,1KG-ONT	No	NA	NA	NA	NA	NA	NA
chr14:104430836	chr14-104430836-allele819098-1	DEL	180	NA	0.0,0.008645533141210375,0.000992063492063492,0.02286282306163022,0.003067484662576687	0.0055935	NA	NA	NA	NA	NA	NA	NA	NA	NA	No	NA	HPRC,HGSVC,1KG-ONT	No	NA	NA	NA	NA	NA	NA
chr14:104430992	chr14-104430992-allele819100-73	INS	72	NA	0.0007564296520423601,0.01585014409221902,0.0,0.0,0.0	0.000525255	NA	NA	NA	NA	NA	NA	NA	NA	NA	No	NA	No	No	NA	NA	NA	NA	NA	NA
chr14:104431055	chr14-104431055-allele819106-72	INS	71	NA	0.0,0.010086455331412104,0.000992063492063492,0.02485089463220676,0.003067484662576687	0.0061505	NA	NA	NA	NA	NA	NA	NA	NA	NA	No	NA	No	No	NA	NA	NA	NA	NA	NA
chr14:104431136	chr14-104431136-allele819112-1	DEL	72	NA	0.0037821482602118004,0.004322766570605188,0.0,0.002982107355864811,0.006134969325153374	NA	NA	NA	NA	NA	NA	NA	NA	NA	NA	No	NA	No	No	NA	NA	NA	NA	NA	NA
chr14:104444261	chr14-104444261-allele819260-1664	INS	1663	NA	0.0,0.002881844380403458,0.0,0.002982107355864811,0.0	0.000408842	NA	NA	NA	NA	NA	NA	NA	NA	NA	No	NA	HPRC,HGSVC,1KG-ONT	No	NA	NA	NA	NA	NA	NA
chr14:104444261	chr14-104444261-allele819256-1623	INS	1622	NA	0.0015128593040847202,0.001440922190201729,0.0,0.0,0.0	0.00077342	NA	NA	NA	NA	NA	NA	NA	NA	NA	No	NA	HPRC,HGSVC,1KG-ONT	No	NA	NA	NA	NA	NA	NA
chr14:104444261	chr14-104444261-allele819240-1703	INS	1702	NA	0.0037821482602118004,0.002881844380403458,0.0,0.002982107355864811,0.0	0.000962849	NA	NA	NA	NA	NA	NA	NA	NA	NA	No	NA	HPRC,HGSVC,1KG-ONT	No	NA	NA	NA	NA	NA	NA
chr14:104444261	chr14-104444261-allele819253-1620	INS	1619	NA	0.009833585476550681,0.001440922190201729,0.0,0.0,0.0	0.0157378	NA	NA	NA	NA	NA	NA	NA	NA	NA	No	NA	HPRC,HGSVC,1KG-ONT	No	NA	NA	NA	NA	NA	NA
chr14:104444261	chr14-104444261-allele819244-1625	INS	1624	NA	0.009077155824508321,0.001440922190201729,0.0,0.0009940357852882703,0.0	0.0124585	NA	NA	NA	NA	NA	NA	NA	NA	NA	No	NA	HPRC,HGSVC,1KG-ONT	No	NA	NA	NA	NA	NA	NA
chr14:104444261	chr14-104444261-allele819249-1632	INS	1631	NA	0.00680786686838124,0.0,0.008928571428571428,0.0,0.0	0.00214693	NA	NA	NA	NA	NA	NA	NA	NA	NA	No	NA	HPRC,HGSVC,1KG-ONT	No	NA	NA	NA	NA	NA	NA
chr14:104444261	chr14-104444261-allele819261-1648	INS	1647	NA	0.0007564296520423601,0.0,0.0,0.0,0.002044989775051125	NA	NA	NA	NA	NA	NA	NA	NA	NA	NA	No	NA	HPRC,HGSVC,1KG-ONT	No	NA	NA	NA	NA	NA	NA
chr14:104444261	chr14-104444261-allele819251-1623	INS	1622	NA	0.0015128593040847202,0.0,0.0,0.0,0.0	0.00234988	NA	NA	NA	NA	NA	NA	NA	NA	NA	No	NA	HPRC,HGSVC,1KG-ONT	No	NA	NA	NA	NA	NA	NA
chr14:104444261	chr14-104444261-allele819245-1664	INS	1663	NA	0.0037821482602118004,0.020172910662824207,0.001984126984126984,0.0,0.03374233128834356	0.00368611	NA	NA	NA	NA	NA	NA	NA	NA	NA	No	NA	HPRC,HGSVC,1KG-ONT	No	NA	NA	NA	NA	NA	NA
chr14:104444261	chr14-104444261-allele819243-1561	INS	1560	NA	0.0,0.0,0.0,0.0,0.0010224948875255625	NA	NA	NA	NA	NA	NA	NA	NA	NA	NA	No	NA	HPRC,HGSVC,1KG-ONT	No	NA	NA	NA	NA	NA	NA
chr14:104444261	chr14-104444261-allele819258-1621	INS	1620	NA	0.00832072617246596,0.0,0.0,0.0,0.0	0.0150511	NA	NA	NA	NA	NA	NA	NA	NA	NA	No	NA	HPRC,HGSVC,1KG-ONT	No	NA	NA	NA	NA	NA	NA
chr14:104444261	chr14-104444261-allele819242-1647	INS	1646	NA	0.905446293494705,0.8025936599423631,0.808531746031746,0.8399602385685885,0.8128834355828221	0.0280417	NA	NA	NA	NA	NA	NA	NA	NA	NA	No	NA	HPRC,HGSVC,1KG-ONT	No	NA	NA	NA	NA	NA	NA
chr14:104444261	chr14-104444261-allele819255-1652	INS	1651	NA	0.0015128593040847202,0.0,0.0,0.0,0.0	0.00234988	NA	NA	NA	NA	NA	NA	NA	NA	NA	No	NA	HPRC,HGSVC,1KG-ONT	No	NA	NA	NA	NA	NA	NA
chr14:104444261	chr14-104444261-allele819247-1616	INS	1615	NA	0.0045385779122541605,0.09077809798270893,0.05952380952380952,0.05964214711729622,0.07668711656441718	0.041263	NA	NA	NA	NA	NA	NA	NA	NA	NA	No	NA	HPRC,HGSVC,1KG-ONT	No	NA	NA	NA	NA	NA	NA
chr14:104444261	chr14-104444261-allele819252-1612	INS	1611	NA	0.00832072617246596,0.001440922190201729,0.002976190476190476,0.005964214711729622,0.0	0.00324775	NA	NA	NA	NA	NA	NA	NA	NA	NA	No	NA	HPRC,HGSVC,1KG-ONT	No	NA	NA	NA	NA	NA	NA
chr14:104444261	chr14-104444261-allele819248-1632	INS	1631	NA	0.014372163388804841,0.0,0.0,0.0,0.0	0.0262804	NA	NA	NA	NA	NA	NA	NA	NA	NA	No	NA	HPRC,HGSVC,1KG-ONT	No	NA	NA	NA	NA	NA	NA
chr14:104444261	chr14-104444261-allele819250-1620	INS	1619	NA	0.0007564296520423601,0.004322766570605188,0.017857142857142856,0.007952286282306162,0.003067484662576687	0.00424505	NA	NA	NA	NA	NA	NA	NA	NA	NA	No	NA	HPRC,HGSVC,1KG-ONT	No	NA	NA	NA	NA	NA	NA
chr14:104444266	chr14-104444266-allele819263-1620	INS	1619	NA	0.0015128593040847202,0.0,0.0,0.0,0.0	0.00234988	NA	NA	NA	NA	NA	NA	NA	NA	NA	No	NA	HPRC,HGSVC,1KG-ONT	No	NA	NA	NA	NA	NA	NA
chr14:104461554	chr14-104461554-allele819456-382	INS	381	NA	0.0022692889561270802,0.012968299711815562,0.012896825396825396,0.019880715705765408,0.006134969325153374	0.00521105	NA	NA	NA	NA	NA	NA	NA	NA	promoter	No	NA	HPRC,HGSVC	Yes	NA	NA	NA	NA	NA	NA
chr14:104461577	chr14-104461577-allele819457-521	INS	520	NA	0.012859304084720122,0.001440922190201729,0.007936507936507936,0.0019880715705765406,0.006134969325153374	0.00452134	NA	NA	NA	NA	NA	NA	NA	NA	promoter	No	NA	HPRC,HGSVC,1KG-ONT	Yes	NA	NA	NA	NA	NA	NA
chr14:104461587	chr14-104461587-allele819458-263	INS	262	NA	0.006051437216338881,0.053314121037463975,0.00496031746031746,0.110337972166998,0.0541922290388548	0.0293077	NA	NA	NA	NA	NA	NA	NA	NA	promoter	No	NA	HPRC,HGSVC,1KG-ONT	Yes	NA	NA	NA	NA	NA	NA
chr14:104461589	chr14-104461589-allele819460-468	INS	467	NA	0.0045385779122541605,0.0,0.001984126984126984,0.0,0.0	0.00448129	NA	NA	NA	NA	NA	NA	NA	NA	promoter	No	NA	HPRC,HGSVC,1KG-ONT	Yes	NA	NA	NA	NA	NA	NA
chr14:104461589	chr14-104461589-allele819461-337	INS	336	NA	0.0,0.027377521613832854,0.0,0.0,0.0	0.00294382	NA	NA	NA	NA	NA	NA	NA	NA	promoter	No	NA	HPRC,HGSVC,1KG-ONT	Yes	NA	NA	NA	NA	NA	NA
chr14:104461589	chr14-104461589-allele819459-444	INS	443	NA	0.024962178517397883,0.0,0.0,0.0,0.0	0.0457756	NA	NA	NA	NA	NA	NA	NA	NA	promoter	No	NA	HPRC,HGSVC,1KG-ONT	Yes	NA	NA	NA	NA	NA	NA
chr14:104461597	chr14-104461597-allele819471-491	INS	490	NA	0.0022692889561270802,0.0,0.0,0.0,0.0	0.00343715	NA	NA	NA	NA	NA	NA	NA	NA	promoter	No	NA	HPRC,HGSVC,1KG-ONT	Yes	NA	NA	NA	NA	NA	NA
chr14:104461597	chr14-104461597-allele819472-798	INS	797	NA	0.04236006051437216,0.002881844380403458,0.0,0.0,0.0	0.0725065	NA	NA	NA	NA	NA	NA	NA	NA	promoter	No	NA	HPRC,HGSVC,1KG-ONT	Yes	NA	NA	NA	NA	NA	NA
chr14:104461597	chr14-104461597-allele819476-1041	INS	1040	NA	0.0416036308623298,0.0,0.0,0.0009940357852882703,0.0	0.0733017	NA	NA	NA	NA	NA	NA	NA	NA	promoter	No	NA	HPRC,HGSVC,1KG-ONT	Yes	NA	NA	NA	NA	NA	NA
chr14:104461597	chr14-104461597-allele819474-736	INS	735	NA	0.0045385779122541605,0.0,0.0,0.0,0.0	0.00805514	NA	NA	NA	NA	NA	NA	NA	NA	promoter	No	NA	HPRC,HGSVC,1KG-ONT	Yes	NA	NA	NA	NA	NA	NA
chr14:104461597	chr14-104461597-allele819473-595	INS	594	NA	0.00832072617246596,0.001440922190201729,0.0,0.0,0.0	0.0129393	NA	NA	NA	NA	NA	NA	NA	NA	promoter	No	NA	HPRC,HGSVC,1KG-ONT	Yes	NA	NA	NA	NA	NA	NA
chr14:104461597	chr14-104461597-allele819491-860	INS	859	NA	0.0007564296520423601,0.0,0.0,0.0,0.0	0.000918741	NA	NA	NA	NA	NA	NA	NA	NA	promoter	No	NA	HPRC,HGSVC,1KG-ONT	Yes	NA	NA	NA	NA	NA	NA
chr14:104461597	chr14-104461597-allele819475-573	INS	572	NA	0.0,0.001440922190201729,0.0,0.0009940357852882703,0.0	NA	NA	NA	NA	NA	NA	NA	NA	NA	promoter	No	NA	HPRC,HGSVC,1KG-ONT	Yes	NA	NA	NA	NA	NA	NA
chr14:104461597	chr14-104461597-allele819468-707	INS	706	NA	0.02042360060514372,0.002881844380403458,0.0,0.0,0.0	0.0330682	NA	NA	NA	NA	NA	NA	NA	NA	promoter	No	NA	HPRC,HGSVC,1KG-ONT	Yes	NA	NA	NA	NA	NA	NA
chr14:104461597	chr14-104461597-allele819480-347	INS	346	NA	0.0416036308623298,0.0,0.0,0.0,0.0	0.0755107	NA	NA	NA	NA	NA	NA	NA	NA	promoter	No	NA	HPRC,HGSVC,1KG-ONT	Yes	NA	NA	NA	NA	NA	NA
chr14:104461597	chr14-104461597-allele819492-391	INS	390	NA	0.0030257186081694403,0.07636887608069164,0.07936507936507936,0.048707753479125246,0.028629856850715747	0.0342642	NA	NA	NA	NA	NA	NA	NA	NA	promoter	No	NA	HPRC,HGSVC,1KG-ONT	Yes	NA	NA	NA	NA	NA	NA
chr14:104461597	chr14-104461597-allele819499-365	INS	364	NA	0.0007564296520423601,0.0,0.0,0.0,0.0	0.000918741	NA	NA	NA	NA	NA	NA	NA	NA	promoter	No	NA	HPRC,HGSVC,1KG-ONT	Yes	NA	NA	NA	NA	NA	NA
chr14:104461597	chr14-104461597-allele819484-430	INS	429	NA	0.02118003025718608,0.0,0.0,0.0009940357852882703,0.0	0.0366254	NA	NA	NA	NA	NA	NA	NA	NA	promoter	No	NA	HPRC,HGSVC,1KG-ONT	Yes	NA	NA	NA	NA	NA	NA
chr14:104461597	chr14-104461597-allele819469-228	INS	227	NA	0.0007564296520423601,0.0,0.0,0.0,0.0	0.000918741	NA	NA	NA	NA	NA	NA	NA	NA	promoter	No	NA	HPRC,HGSVC,1KG-ONT	Yes	NA	NA	NA	NA	NA	NA
chr14:104461597	chr14-104461597-allele819488-416	INS	415	NA	0.0,0.0,0.001984126984126984,0.0,0.0	NA	NA	NA	NA	NA	NA	NA	NA	NA	promoter	No	NA	HPRC,HGSVC,1KG-ONT	Yes	NA	NA	NA	NA	NA	NA
chr14:104461597	chr14-104461597-allele819467-325	INS	324	NA	0.0,0.01729106628242075,0.001984126984126984,0.0019880715705765406,0.0010224948875255625	0.00250661	NA	NA	NA	NA	NA	NA	NA	NA	promoter	No	NA	HPRC,HGSVC,1KG-ONT	Yes	NA	NA	NA	NA	NA	NA
chr14:104461597	chr14-104461597-allele819495-405	INS	404	NA	0.0,0.0,0.0,0.0,0.002044989775051125	NA	NA	NA	NA	NA	NA	NA	NA	NA	promoter	No	NA	HPRC,HGSVC,1KG-ONT	Yes	NA	NA	NA	NA	NA	NA
chr14:104461597	chr14-104461597-allele819464-364	INS	363	NA	0.16111951588502268,0.5028818443804035,0.38492063492063494,0.5069582504970179,0.4274028629856851	0.161818	NA	NA	NA	NA	NA	NA	NA	NA	promoter	No	NA	HPRC,HGSVC,1KG-ONT	Yes	NA	NA	NA	NA	NA	NA
chr14:104461597	chr14-104461597-allele819494-367	INS	366	NA	0.007564296520423601,0.001440922190201729,0.0,0.0009940357852882703,0.0	0.00974363	NA	NA	NA	NA	NA	NA	NA	NA	promoter	No	NA	HPRC,HGSVC,1KG-ONT	Yes	NA	NA	NA	NA	NA	NA
chr14:104461597	chr14-104461597-allele819463-552	INS	551	NA	0.0340393343419062,0.018731988472622477,0.125,0.019880715705765408,0.0950920245398773	0.00997246	NA	NA	NA	NA	NA	NA	NA	NA	promoter	No	NA	HPRC,HGSVC,1KG-ONT	Yes	NA	NA	NA	NA	NA	NA
chr14:104461597	chr14-104461597-allele819482-1110	INS	1109	NA	0.0113464447806354,0.0,0.0,0.0,0.0	0.0207802	NA	NA	NA	NA	NA	NA	NA	NA	promoter	No	NA	HPRC,HGSVC,1KG-ONT	Yes	NA	NA	NA	NA	NA	NA
chr14:104461597	chr14-104461597-allele819477-1265	INS	1264	NA	0.0022692889561270802,0.0,0.0,0.0,0.0	0.00377908	NA	NA	NA	NA	NA	NA	NA	NA	promoter	No	NA	HPRC,HGSVC,1KG-ONT	Yes	NA	NA	NA	NA	NA	NA
chr14:104461597	chr14-104461597-allele819496-405	INS	404	NA	0.0,0.001440922190201729,0.0,0.002982107355864811,0.0	0.000224143	NA	NA	NA	NA	NA	NA	NA	NA	promoter	No	NA	HPRC,HGSVC,1KG-ONT	Yes	NA	NA	NA	NA	NA	NA
chr14:104461597	chr14-104461597-allele819481-369	INS	368	NA	0.0045385779122541605,0.0,0.0,0.0009940357852882703,0.0010224948875255625	0.00448129	NA	NA	NA	NA	NA	NA	NA	NA	promoter	No	NA	HPRC,HGSVC,1KG-ONT	Yes	NA	NA	NA	NA	NA	NA
chr14:104461597	chr14-104461597-allele819485-285	INS	284	NA	0.018154311649016642,0.004322766570605188,0.0,0.014910536779324055,0.006134969325153374	0.00660581	NA	NA	NA	NA	NA	NA	NA	NA	promoter	No	NA	HPRC,HGSVC,1KG-ONT	Yes	NA	NA	NA	NA	NA	NA
chr14:104461597	chr14-104461597-allele819465-406	INS	405	NA	0.24357034795763993,0.023054755043227664,0.016865079365079364,0.004970178926441352,0.00408997955010225	0.321	NA	NA	NA	NA	NA	NA	NA	NA	promoter	No	NA	HPRC,HGSVC,1KG-ONT	Yes	NA	NA	NA	NA	NA	NA
chr14:104461597	chr14-104461597-allele819487-532	INS	531	NA	0.024205748865355523,0.03890489913544669,0.0744047619047619,0.03180914512922465,0.1554192229038855	0.0230953	NA	NA	NA	NA	NA	NA	NA	NA	promoter	No	NA	HPRC,HGSVC,1KG-ONT	Yes	NA	NA	NA	NA	NA	NA
chr14:104461597	chr14-104461597-allele819489-385	INS	384	NA	0.0022692889561270802,0.012968299711815562,0.0248015873015873,0.010934393638170975,0.006134969325153374	0.00572491	NA	NA	NA	NA	NA	NA	NA	NA	promoter	No	NA	HPRC,HGSVC	Yes	NA	NA	NA	NA	NA	NA
chr14:104461597	chr14-104461597-allele819470-654	INS	653	NA	0.0007564296520423601,0.0,0.0,0.0,0.017382413087934562	0.00156206	NA	NA	NA	NA	NA	NA	NA	NA	promoter	No	NA	HPRC,HGSVC,1KG-ONT	Yes	NA	NA	NA	NA	NA	NA
chr14:104461597	chr14-104461597-allele819479-612	INS	611	NA	0.056732223903177004,0.005763688760806916,0.000992063492063492,0.0009940357852882703,0.024539877300613498	0.0550767	NA	NA	NA	NA	NA	NA	NA	NA	promoter	No	NA	HPRC,HGSVC,1KG-ONT	Yes	NA	NA	NA	NA	NA	NA
chr14:104461614	chr14-104461614-allele819506-441	INS	440	NA	0.0015128593040847202,0.0,0.0,0.0,0.0	0.00234988	NA	NA	NA	NA	NA	NA	NA	NA	promoter	No	NA	HPRC,HGSVC,1KG-ONT	Yes	NA	NA	NA	NA	NA	NA
chr14:104461614	chr14-104461614-allele819505-359	INS	358	NA	0.0007564296520423601,0.0,0.0,0.0,0.0	0.000918741	NA	NA	NA	NA	NA	NA	NA	NA	promoter	No	NA	HPRC,HGSVC,1KG-ONT	Yes	NA	NA	NA	NA	NA	NA
chr14:104461614	chr14-104461614-allele819507-415	INS	414	NA	0.0045385779122541605,0.0,0.000992063492063492,0.0,0.0	0.00598883	NA	NA	NA	NA	NA	NA	NA	NA	promoter	No	NA	HPRC,HGSVC,1KG-ONT	Yes	NA	NA	NA	NA	NA	NA
chr14:104461614	chr14-104461614-allele819503-158	INS	157	NA	0.0022692889561270802,0.0,0.0,0.0,0.0	0.00377908	NA	NA	NA	NA	NA	NA	NA	NA	promoter	No	NA	1KG-ONT	Yes	NA	NA	NA	NA	NA	NA
chr14:104461614	chr14-104461614-allele819504-146	INS	145	NA	0.015128593040847202,0.007204610951008645,0.0,0.0,0.0	0.0183762	NA	NA	NA	NA	NA	NA	NA	NA	promoter	No	NA	1KG-ONT	Yes	NA	NA	NA	NA	NA	NA
chr14:104461615	chr14-104461615-allele819508-677	INS	676	NA	0.264750378214826,0.42795389048991356,0.498015873015873,0.3797216699801193,0.37934560327198363	0.049962	NA	NA	NA	NA	NA	NA	NA	NA	promoter	No	NA	HPRC,HGSVC,1KG-ONT	Yes	NA	NA	NA	NA	NA	NA
chr14:104476832	chr14-104476832-allele819722-1	DEL	113	NA	0.1059001512859304,0.010086455331412104,0.007936507936507936,0.0009940357852882703,0.0	0.154281	TMEM179(1.6607e-06, 1.461)	NA	NA	NA	NA	NA	NA	NA	NA	No	NA	HPRC,HGSVC,1KG-ONT	No	NA	NA	NA	NA	NA	NA
chr14:104477096	chr14-104477096-allele819728-113	INS	112	NA	0.0015128593040847202,0.0,0.0,0.0,0.0	0.00234988	TMEM179(1.6607e-06, 1.461)	NA	NA	NA	NA	NA	NA	NA	NA	No	NA	No	No	NA	NA	NA	NA	NA	NA
chr14:104498865	chr14-104498865-allele819949-6928	INS	6927	NA	0.01059001512859304,0.059077809798270896,0.00496031746031746,0.10039761431411531,0.034764826175869123	0.0190077	TMEM179(1.6607e-06, 1.461)	NA	NA	NA	NA	NA	NA	NA	NA	Yes	NA	HGSVC,1KG-ONT	No	NA	NA	NA	NA	NA	NA
chr14:104514898	chr14-104514898-allele820107-6343	INS	6342	NA	0.0,0.004322766570605188,0.0,0.002982107355864811,0.00408997955010225	0.00122989	TMEM179(1.6607e-06, 1.461)	NA	NA	NA	NA	NA	NA	NA	NA	No	NA	HPRC,HGSVC	No	NA	NA	NA	NA	NA	NA
chr14:104518034	chr14-104518034-allele820146-1	DEL	129	NA	0.01361573373676248,0.001440922190201729,0.0,0.0,0.0	0.0227299	TMEM179(1.6607e-06, 1.461)	NA	NA	NA	NA	NA	NA	NA	NA	No	NA	HGSVC,1KG-ONT	Yes	NA	NA	NA	NA	NA	NA
chr14:104526105	chr14-104526105-allele820262-1	DEL	92	NA	0.0,0.002881844380403458,0.0,0.0009940357852882703,0.009202453987730062	0.00170264	TMEM179(1.6607e-06, 1.461)	NA	NA	NA	NA	NA	NA	NA	NA	No	NA	HPRC,HGSVC	No	NA	NA	NA	NA	NA	NA
chr14:104526187	chr14-104526187-allele820265-93	INS	92	NA	0.08623298033282904,0.0,0.0,0.0009940357852882703,0.0	0.149206	TMEM179(1.6607e-06, 1.461)	NA	NA	NA	NA	NA	NA	NA	NA	No	NA	HPRC,HGSVC,1KG-ONT	No	NA	NA	NA	NA	NA	NA
chr14:104526197	chr14-104526197-allele820271-93	INS	92	NA	0.038577912254160365,0.001440922190201729,0.0,0.02186878727634195,0.0	0.0346259	TMEM179(1.6607e-06, 1.461)	NA	NA	NA	NA	NA	NA	NA	NA	No	NA	HPRC,HGSVC,1KG-ONT	No	NA	NA	NA	NA	NA	NA
chr14:104526197	chr14-104526197-allele820269-93	INS	92	NA	0.3033282904689864,0.0446685878962536,0.12896825396825398,0.02286282306163022,0.050102249488752554	0.224482	TMEM179(1.6607e-06, 1.461)	NA	NA	NA	NA	NA	NA	NA	NA	No	NA	HPRC,HGSVC,1KG-ONT	No	NA	NA	NA	NA	NA	NA
chr14:104526283	chr14-104526283-allele820281-93	INS	92	NA	0.0,0.0,0.0,0.0009940357852882703,0.0	NA	TMEM179(1.6607e-06, 1.461)	NA	NA	NA	NA	NA	NA	NA	NA	No	NA	HPRC,HGSVC,1KG-ONT	No	NA	NA	NA	NA	NA	NA
chr14:104526283	chr14-104526283-allele820279-93	INS	92	NA	0.394856278366112,0.2824207492795389,0.13293650793650794,0.4821073558648111,0.24948875255623723	0.0258014	TMEM179(1.6607e-06, 1.461)	NA	NA	NA	NA	NA	NA	NA	NA	No	NA	HPRC,HGSVC,1KG-ONT	No	NA	NA	NA	NA	NA	NA
chr14:104526283	chr14-104526283-allele820282-93	INS	92	NA	0.0,0.0,0.0,0.012922465208747515,0.0	0.00180841	TMEM179(1.6607e-06, 1.461)	NA	NA	NA	NA	NA	NA	NA	NA	No	NA	HPRC,HGSVC,1KG-ONT	No	NA	NA	NA	NA	NA	NA
chr14:104526284	chr14-104526284-allele820284-93	INS	92	NA	0.014372163388804841,0.040345821325648415,0.011904761904761904,0.07256461232604373,0.03885480572597137	0.0101876	TMEM179(1.6607e-06, 1.461)	NA	NA	NA	NA	NA	NA	NA	NA	No	NA	HPRC,HGSVC,1KG-ONT	No	NA	NA	NA	NA	NA	NA
chr14:104527467	chr14-104527467-allele820347-67	INS	66	NA	0.0022692889561270802,0.0,0.0,0.0,0.0	0.00377908	TMEM179(1.6607e-06, 1.461)	NA	NA	NA	NA	NA	NA	NA	NA	No	NA	1KG-ONT	No	NA	NA	NA	NA	NA	NA
chr14:104540463	chr14-104540463-allele820521-6048	INS	6047	NA	0.0030257186081694403,0.001440922190201729,0.0,0.0,0.0	0.00328379	TMEM179(1.6607e-06, 1.461)	NA	NA	NA	NA	NA	NA	NA	NA	No	NA	HPRC,1KG-ONT	No	NA	NA	NA	NA	NA	NA
chr14:104546588	chr14-104546588-allele820575-126	INS	125	NA	0.049167927382753406,0.011527377521613832,0.015873015873015872,0.036779324055666,0.034764826175869123	0.00831034	TMEM179(1.6607e-06, 1.461)	NA	NA	NA	NA	NA	NA	NA	NA	No	NA	No	No	NA	NA	NA	NA	NA	NA
chr14:104546620	chr14-104546620-allele820576-1	DEL	50	NA	0.007564296520423601,0.0,0.0,0.0,0.0	0.0137297	TMEM179(1.6607e-06, 1.461)	NA	NA	NA	NA	NA	NA	NA	NA	No	NA	HGSVC,1KG-ONT	Yes	NA	NA	NA	NA	NA	NA
chr14:104546644	chr14-104546644-allele820578-1	DEL	75	NA	0.039334341906202726,0.005763688760806916,0.0,0.0009940357852882703,0.0	0.0611807	TMEM179(1.6607e-06, 1.461)	NA	NA	NA	NA	NA	NA	NA	NA	No	NA	HPRC,HGSVC	Yes	NA	NA	NA	NA	NA	NA
chr14:104548645	chr14-104548645-allele820625-1	DEL	156	NA	0.018154311649016642,0.002881844380403458,0.0,0.0,0.0	0.0289991	TMEM179(1.6607e-06, 1.461)	NA	NA	NA	NA	NA	NA	NA	NA	No	NA	HGSVC	No	NA	NA	NA	NA	NA	NA
chr14:104548659	chr14-104548659-allele820628-1	DEL	114	NA	0.0007564296520423601,0.0,0.0,0.0,0.0	0.000918741	TMEM179(1.6607e-06, 1.461)	NA	NA	NA	NA	NA	NA	NA	NA	No	NA	HPRC,HGSVC,1KG-ONT	No	NA	NA	NA	NA	NA	NA
chr14:104548671	chr14-104548671-allele820632-134	INS	133	NA	0.0,0.004322766570605188,0.0,0.0019880715705765406,0.0010224948875255625	0.000593574	TMEM179(1.6607e-06, 1.461)	NA	NA	NA	NA	NA	NA	NA	NA	No	NA	HGSVC,1KG-ONT	No	NA	NA	NA	NA	NA	NA
chr14:104548717	chr14-104548717-allele820647-1	DEL	84	NA	0.21860816944024206,0.28097982708933716,0.558531746031746,0.09443339960238568,0.26789366053169733	0.0166773	TMEM179(1.6607e-06, 1.461)	NA	NA	NA	NA	NA	NA	NA	NA	No	NA	HPRC,HGSVC,1KG-ONT	No	NA	NA	NA	NA	NA	NA
chr14:104552300	chr14-104552300-allele820703-1	DEL	50	NA	0.02193645990922844,0.001440922190201729,0.0,0.0009940357852882703,0.0	0.0358918	TMEM179(1.6607e-06, 1.461)	NA	NA	NA	NA	NA	NA	NA	NA	No	NA	HPRC,HGSVC,1KG-ONT	No	NA	NA	NA	NA	NA	NA
chr14:104576862	chr14-104576862-allele821031-1	DEL	98	NA	0.0,0.01729106628242075,0.000992063492063492,0.0,0.0010224948875255625	0.00199905	TMEM179(1.6607e-06, 1.461)	NA	NA	NA	NA	NA	NA	NA	enhancer	No	NA	No	No	NA	NA	NA	NA	NA	NA
chr14:104580058	chr14-104580058-allele821065-1	DEL	79	NA	0.018910741301059002,0.002881844380403458,0.000992063492063492,0.0,0.0010224948875255625	0.026649	C14orf180(1.884e-05, 1.631),TMEM179(1.6607e-06, 1.461)	NA	NA	NA	NA	NA	NA	NA	NA	No	NA	No	No	NA	NA	NA	NA	NA	NA
chr14:104581900	chr14-104581900-allele821087-121	INS	120	NA	0.0,0.001440922190201729,0.0,0.0,0.0	NA	C14orf180(1.884e-05, 1.631),TMEM179(1.6607e-06, 1.461)	NA	NA	NA	NA	NA	NA	NA	NA	No	NA	No	No	NA	NA	NA	NA	NA	NA
chr14:104581900	chr14-104581900-allele821085-61	INS	60	NA	0.14977307110438728,0.010086455331412104,0.0,0.0,0.0	0.237618	C14orf180(1.884e-05, 1.631),TMEM179(1.6607e-06, 1.461)	NA	NA	NA	NA	NA	NA	NA	NA	No	NA	HPRC,HGSVC,1KG-ONT	No	NA	NA	NA	NA	NA	NA
chr14:104581914	chr14-104581914-allele821088-65	INS	64	NA	0.0015128593040847202,0.004322766570605188,0.0,0.0,0.0	NA	C14orf180(1.884e-05, 1.631),TMEM179(1.6607e-06, 1.461)	NA	NA	NA	NA	NA	NA	NA	NA	No	NA	HPRC,HGSVC,1KG-ONT	No	NA	NA	NA	NA	NA	NA
chr14:104581998	chr14-104581998-allele821090-61	INS	60	NA	0.15582450832072617,0.010086455331412104,0.0,0.0,0.0	0.246611	C14orf180(1.884e-05, 1.631),TMEM179(1.6607e-06, 1.461)	NA	NA	NA	NA	NA	NA	NA	NA	No	NA	HPRC,HGSVC,1KG-ONT	No	NA	NA	NA	NA	NA	NA
chr14:104585676	chr14-104585676-allele821116-1	DEL	64	NA	0.47276853252647505,0.024495677233429394,0.1488095238095238,0.012922465208747515,0.05623721881390593	0.432286	C14orf180(1.884e-05, 1.631),TMEM179(1.6607e-06, 1.461)	NA	NA	NA	NA	NA	NA	NA	NA	No	NA	HPRC,HGSVC,1KG-ONT	No	NA	NA	NA	NA	NA	NA
chr14:104603512	chr14-104603512-allele821290-568	INS	567	NA	0.01059001512859304,0.0,0.0,0.0,0.0010224948875255625	0.0171373	TMEM179(1.6607e-06, 1.461)	NA	NA	NA	NA	NA	NA	NA	NA	No	NA	HPRC,HGSVC,1KG-ONT	Yes	NA	NA	NA	NA	NA	NA
chr14:104603533	chr14-104603533-allele821291-274	INS	273	NA	0.0,0.001440922190201729,0.01984126984126984,0.002982107355864811,0.0081799591002045	0.0054079	TMEM179(1.6607e-06, 1.461)	NA	NA	NA	NA	NA	NA	NA	NA	No	NA	HGSVC	Yes	NA	NA	NA	NA	NA	NA
chr14:104603541	chr14-104603541-allele821293-988	INS	987	NA	0.0007564296520423601,0.0,0.0,0.0,0.0	0.000918741	TMEM179(1.6607e-06, 1.461)	NA	NA	NA	NA	NA	NA	NA	NA	No	NA	No	Yes	NA	NA	NA	NA	NA	NA
chr14:104603541	chr14-104603541-allele821292-505	INS	504	NA	0.0113464447806354,0.0,0.0,0.0,0.0	0.0207802	TMEM179(1.6607e-06, 1.461)	NA	NA	NA	NA	NA	NA	NA	NA	No	NA	HPRC,HGSVC,1KG-ONT	Yes	NA	NA	NA	NA	NA	NA
chr14:104603541	chr14-104603541-allele821303-379	INS	378	NA	0.0030257186081694403,0.0,0.0,0.0,0.0	0.00520636	TMEM179(1.6607e-06, 1.461)	NA	NA	NA	NA	NA	NA	NA	NA	No	NA	HPRC,HGSVC,1KG-ONT	Yes	NA	NA	NA	NA	NA	NA
chr14:104603541	chr14-104603541-allele821299-634	INS	633	NA	0.0045385779122541605,0.0,0.0,0.0,0.0	0.00805514	TMEM179(1.6607e-06, 1.461)	NA	NA	NA	NA	NA	NA	NA	NA	No	NA	HPRC,HGSVC	Yes	NA	NA	NA	NA	NA	NA
chr14:104603541	chr14-104603541-allele821317-442	INS	441	NA	0.0015128593040847202,0.0,0.0,0.0,0.0	0.00234988	TMEM179(1.6607e-06, 1.461)	NA	NA	NA	NA	NA	NA	NA	NA	No	NA	HPRC,HGSVC,1KG-ONT	Yes	NA	NA	NA	NA	NA	NA
chr14:104603541	chr14-104603541-allele821310-673	INS	672	NA	0.006051437216338881,0.0,0.0,0.0,0.0	0.0108963	TMEM179(1.6607e-06, 1.461)	NA	NA	NA	NA	NA	NA	NA	NA	No	NA	HPRC,HGSVC	Yes	NA	NA	NA	NA	NA	NA
chr14:104603541	chr14-104603541-allele821308-337	INS	336	NA	0.0007564296520423601,0.0,0.0,0.0,0.0	0.000918741	TMEM179(1.6607e-06, 1.461)	NA	NA	NA	NA	NA	NA	NA	NA	No	NA	HPRC,HGSVC,1KG-ONT	Yes	NA	NA	NA	NA	NA	NA
chr14:104603541	chr14-104603541-allele821296-400	INS	399	NA	0.05068078668683813,0.004322766570605188,0.0,0.0,0.0	0.0850326	TMEM179(1.6607e-06, 1.461)	NA	NA	NA	NA	NA	NA	NA	NA	No	NA	HPRC,HGSVC,1KG-ONT	Yes	NA	NA	NA	NA	NA	NA
chr14:104603541	chr14-104603541-allele821295-1156	INS	1155	NA	0.0030257186081694403,0.0,0.0,0.0,0.0	0.00520636	TMEM179(1.6607e-06, 1.461)	NA	NA	NA	NA	NA	NA	NA	NA	No	NA	No	No	NA	NA	NA	NA	NA	NA
chr14:104603541	chr14-104603541-allele821300-839	INS	838	NA	0.0007564296520423601,0.0,0.0,0.0,0.0	0.000918741	TMEM179(1.6607e-06, 1.461)	NA	NA	NA	NA	NA	NA	NA	NA	No	NA	HGSVC	Yes	NA	NA	NA	NA	NA	NA
chr14:104603541	chr14-104603541-allele821301-317	INS	316	NA	0.0045385779122541605,0.0,0.0,0.0,0.0	0.00805514	TMEM179(1.6607e-06, 1.461)	NA	NA	NA	NA	NA	NA	NA	NA	No	NA	HPRC,HGSVC,1KG-ONT	Yes	NA	NA	NA	NA	NA	NA
chr14:104603541	chr14-104603541-allele821316-463	INS	462	NA	0.00529500756429652,0.001440922190201729,0.0,0.0,0.0	0.00736694	TMEM179(1.6607e-06, 1.461)	NA	NA	NA	NA	NA	NA	NA	NA	No	NA	HPRC,HGSVC,1KG-ONT	Yes	NA	NA	NA	NA	NA	NA
chr14:104603541	chr14-104603541-allele821314-316	INS	315	NA	0.0,0.0,0.0,0.0,0.003067484662576687	3.94758e-05	TMEM179(1.6607e-06, 1.461)	NA	NA	NA	NA	NA	NA	NA	NA	No	NA	HPRC,HGSVC,1KG-ONT	Yes	NA	NA	NA	NA	NA	NA
chr14:104603541	chr14-104603541-allele821305-316	INS	315	NA	0.006051437216338881,0.001440922190201729,0.0,0.0,0.0	0.00875367	TMEM179(1.6607e-06, 1.461)	NA	NA	NA	NA	NA	NA	NA	NA	No	NA	HPRC,HGSVC,1KG-ONT	Yes	NA	NA	NA	NA	NA	NA
chr14:104603541	chr14-104603541-allele821297-358	INS	357	NA	0.0007564296520423601,0.001440922190201729,0.003968253968253968,0.0,0.002044989775051125	NA	TMEM179(1.6607e-06, 1.461)	NA	NA	NA	NA	NA	NA	NA	NA	No	NA	HPRC,HGSVC,1KG-ONT	Yes	NA	NA	NA	NA	NA	NA
chr14:104603543	chr14-104603543-allele821318-85	INS	84	NA	0.02118003025718608,0.0,0.0,0.0,0.0	0.0388924	TMEM179(1.6607e-06, 1.461)	NA	NA	NA	NA	NA	NA	NA	NA	No	NA	1KG-ONT	Yes	NA	NA	NA	NA	NA	NA
chr14:104603543	chr14-104603543-allele821321-442	INS	441	NA	0.0007564296520423601,0.0,0.0,0.0,0.0	0.000918741	TMEM179(1.6607e-06, 1.461)	NA	NA	NA	NA	NA	NA	NA	NA	No	NA	HPRC,HGSVC,1KG-ONT	Yes	NA	NA	NA	NA	NA	NA
chr14:104603543	chr14-104603543-allele821319-358	INS	357	NA	0.0015128593040847202,0.0,0.0,0.0,0.003067484662576687	NA	TMEM179(1.6607e-06, 1.461)	NA	NA	NA	NA	NA	NA	NA	NA	No	NA	HPRC,HGSVC,1KG-ONT	Yes	NA	NA	NA	NA	NA	NA
chr14:104603563	chr14-104603563-allele821325-463	INS	462	NA	0.0030257186081694403,0.001440922190201729,0.0,0.0,0.0	0.00328379	TMEM179(1.6607e-06, 1.461)	NA	NA	NA	NA	NA	NA	NA	NA	No	NA	HPRC,HGSVC,1KG-ONT	Yes	NA	NA	NA	NA	NA	NA
chr14:104637173	chr14-104637173-allele821689-1	DEL	141	NA	0.0,0.002881844380403458,0.01488095238095238,0.0019880715705765406,0.03169734151329243	0.00873307	NA	NA	NA	NA	NA	NA	NA	NA	NA	No	NA	HPRC,HGSVC,1KG-ONT	No	NA	NA	NA	NA	NA	NA
chr14:104637267	chr14-104637267-allele821691-142	INS	141	NA	0.047655068078668684,0.012968299711815562,0.000992063492063492,0.017892644135188866,0.002044989775051125	0.0412208	NA	NA	NA	NA	NA	NA	NA	NA	NA	No	NA	HPRC,HGSVC,1KG-ONT	No	NA	NA	NA	NA	NA	NA
chr14:104641584	chr14-104641584-allele821736-1	DEL	56	NA	0.0015128593040847202,0.0,0.0,0.0,0.0081799591002045	NA	NA	NA	NA	NA	NA	NA	NA	NA	NA	No	NA	No	No	NA	NA	NA	NA	NA	NA
chr14:104653260	chr14-104653260-allele821884-1	DEL	148	NA	0.0,0.001440922190201729,0.012896825396825396,0.0,0.03680981595092025	0.00871245	NA	NA	NA	NA	NA	NA	NA	NA	NA	No	NA	HPRC,HGSVC,1KG-ONT	Yes	NA	NA	NA	NA	NA	NA
chr14:104653260	chr14-104653260-allele821885-112	INS	111	NA	0.12481089258698941,0.002881844380403458,0.0,0.0009940357852882703,0.0	0.206697	NA	NA	NA	NA	NA	NA	NA	NA	NA	No	NA	HPRC,HGSVC,1KG-ONT	No	NA	NA	NA	NA	NA	NA
chr14:104653260	chr14-104653260-allele821886-75	INS	74	NA	0.0022692889561270802,0.0,0.0,0.002982107355864811,0.0	0.000371588	NA	NA	NA	NA	NA	NA	NA	NA	NA	No	NA	HPRC,HGSVC	No	NA	NA	NA	NA	NA	NA
chr14:104653281	chr14-104653281-allele821888-1	DEL	296	NA	0.0007564296520423601,0.0,0.0,0.0,0.0	0.000918741	NA	NA	NA	NA	NA	NA	NA	NA	NA	No	NA	No	Yes	NA	NA	NA	NA	NA	NA
chr14:104653286	chr14-104653286-allele821895-75	INS	74	NA	0.0,0.0,0.0,0.0,0.014314928425357873	0.00192551	NA	NA	NA	NA	NA	NA	NA	NA	NA	No	NA	HPRC,HGSVC	No	NA	NA	NA	NA	NA	NA
chr14:104653290	chr14-104653290-allele821896-75	INS	74	NA	0.018910741301059002,0.002881844380403458,0.00496031746031746,0.011928429423459244,0.019427402862985686	0.00240135	NA	NA	NA	NA	NA	NA	NA	NA	NA	No	NA	HPRC,HGSVC	No	NA	NA	NA	NA	NA	NA
chr14:104653355	chr14-104653355-allele821906-408	INS	407	NA	0.0,0.007204610951008645,0.000992063492063492,0.012922465208747515,0.003067484662576687	0.00355365	NA	NA	NA	NA	NA	NA	NA	NA	NA	No	NA	1KG-ONT	No	NA	NA	NA	NA	NA	NA
chr14:104653434	chr14-104653434-allele821913-1	DEL	69	NA	0.029500756429652043,0.03025936599423631,0.037698412698412696,0.011928429423459244,0.05112474437627812	NA	NA	NA	NA	NA	NA	NA	NA	NA	NA	No	NA	HPRC,HGSVC,1KG-ONT	No	NA	NA	NA	NA	NA	NA
chr14:104653466	chr14-104653466-allele821914-1	DEL	74	NA	0.046898638426626324,0.20317002881844382,0.17261904761904762,0.06560636182902585,0.05521472392638037	0.0272158	NA	NA	NA	NA	NA	NA	NA	NA	NA	No	NA	HPRC,HGSVC,1KG-ONT	No	NA	NA	NA	NA	NA	NA
chr14:104653498	chr14-104653498-allele821918-76	INS	75	NA	0.0045385779122541605,0.037463976945244955,0.00496031746031746,0.0268389662027833,0.0081799591002045	0.00569222	NA	NA	NA	NA	NA	NA	NA	NA	NA	No	NA	HPRC,HGSVC	No	NA	NA	NA	NA	NA	NA
chr14:104653613	chr14-104653613-allele821925-149	INS	148	NA	0.1475037821482602,0.01440922190201729,0.008928571428571428,0.003976143141153081,0.002044989775051125	0.205642	NA	NA	NA	NA	NA	NA	NA	NA	NA	No	NA	HPRC,HGSVC,1KG-ONT	No	NA	NA	NA	NA	NA	NA
chr14:104653651	chr14-104653651-allele821930-75	INS	74	NA	0.0,0.0,0.0,0.0,0.011247443762781187	0.00151771	NA	NA	NA	NA	NA	NA	NA	NA	NA	No	NA	HPRC,HGSVC	No	NA	NA	NA	NA	NA	NA
chr14:104653654	chr14-104653654-allele821931-75	INS	74	NA	0.031013615733736764,0.007204610951008645,0.00496031746031746,0.017892644135188866,0.009202453987730062	0.0137021	NA	NA	NA	NA	NA	NA	NA	NA	NA	No	NA	HPRC,HGSVC	No	NA	NA	NA	NA	NA	NA
chr14:104653654	chr14-104653654-allele821932-112	INS	111	NA	0.0,0.002881844380403458,0.001984126984126984,0.0009940357852882703,0.0010224948875255625	0.000593574	NA	NA	NA	NA	NA	NA	NA	NA	NA	No	NA	HPRC,HGSVC,1KG-ONT	No	NA	NA	NA	NA	NA	NA
chr14:104653656	chr14-104653656-allele821937-79	INS	78	NA	0.0,0.001440922190201729,0.001984126984126984,0.009940357852882704,0.0	0.00180841	NA	NA	NA	NA	NA	NA	NA	NA	NA	No	NA	HPRC,HGSVC,1KG-ONT	No	NA	NA	NA	NA	NA	NA
chr14:104665301	chr14-104665301-allele822140-1	DEL	104	NA	0.06883509833585477,0.004322766570605188,0.0,0.0019880715705765406,0.0	0.112308	NA	NA	NA	NA	NA	NA	NA	NA	NA	No	NA	HPRC,HGSVC,1KG-ONT	No	NA	NA	NA	NA	NA	NA
chr14:104665325	chr14-104665325-allele822145-1	DEL	110	NA	0.01361573373676248,0.001440922190201729,0.006944444444444444,0.0,0.0	0.0120829	NA	NA	NA	NA	NA	NA	NA	NA	NA	No	NA	HPRC,HGSVC,1KG-ONT	No	NA	NA	NA	NA	NA	NA
chr14:104671926	chr14-104671926-allele822232-87	INS	86	NA	0.039334341906202726,0.01440922190201729,0.04861111111111111,0.02485089463220676,0.002044989775051125	0.00416936	NA	NA	NA	NA	NA	NA	NA	NA	NA	No	NA	HPRC,HGSVC,1KG-ONT	No	NA	NA	NA	NA	NA	NA
chr14:104683103	chr14-104683103-allele822339-1109	INS	1108	NA	0.0007564296520423601,0.0,0.0,0.0,0.0	0.000918741	INF2(0.33382, 0.526)	INF2(0.33382, 0.526)	NA	NA	NA	NA	NA	NA	NA	No	NA	HPRC,HGSVC,1KG-ONT	No	NA	NA	NA	NA	NA	NA
chr14:104683103	chr14-104683103-allele822337-1109	INS	1108	NA	0.0007564296520423601,0.0,0.0,0.0009940357852882703,0.0	NA	INF2(0.33382, 0.526)	INF2(0.33382, 0.526)	NA	NA	NA	NA	NA	NA	NA	No	NA	HPRC,HGSVC,1KG-ONT	No	NA	NA	NA	NA	NA	NA
chr14:104683190	chr14-104683190-allele822345-1109	INS	1108	NA	0.0,0.0,0.003968253968253968,0.0,0.0	NA	INF2(0.33382, 0.526)	INF2(0.33382, 0.526)	NA	NA	NA	NA	NA	NA	NA	No	NA	HPRC,HGSVC,1KG-ONT	No	NA	NA	NA	NA	NA	NA
chr14:104683253	chr14-104683253-allele822350-1108	INS	1107	NA	0.0007564296520423601,0.0,0.0,0.0,0.0	0.000918741	INF2(0.33382, 0.526)	INF2(0.33382, 0.526)	NA	NA	NA	NA	NA	NA	NA	No	NA	HPRC,HGSVC,1KG-ONT	No	NA	NA	NA	NA	NA	NA
chr14:104683310	chr14-104683310-allele822356-1109	INS	1108	NA	0.0007564296520423601,0.0,0.0,0.0,0.0	0.000918741	INF2(0.33382, 0.526)	INF2(0.33382, 0.526)	NA	NA	NA	NA	NA	NA	NA	No	NA	HPRC,HGSVC,1KG-ONT	No	NA	NA	NA	NA	NA	NA
chr14:104683310	chr14-104683310-allele822353-1109	INS	1108	NA	0.08472012102874432,0.03890489913544669,0.03968253968253968,0.040755467196819085,0.028629856850715747	0.0234332	INF2(0.33382, 0.526)	INF2(0.33382, 0.526)	NA	NA	NA	NA	NA	NA	NA	No	NA	HPRC,HGSVC,1KG-ONT	No	NA	NA	NA	NA	NA	NA
chr14:104683338	chr14-104683338-allele822364-1109	INS	1108	NA	0.1913767019667171,0.043227665706051875,0.12896825396825398,0.0437375745526839,0.06748466257668712	0.0708807	INF2(0.33382, 0.526)	INF2(0.33382, 0.526)	NA	NA	NA	NA	NA	NA	enhancer	No	NA	HPRC,HGSVC,1KG-ONT	No	NA	NA	NA	NA	NA	NA
chr14:104683339	chr14-104683339-allele822365-1106	INS	1105	NA	0.007564296520423601,0.004322766570605188,0.0,0.0009940357852882703,0.0	0.00698807	INF2(0.33382, 0.526)	INF2(0.33382, 0.526)	NA	NA	NA	NA	NA	NA	enhancer	No	NA	HPRC,HGSVC,1KG-ONT	No	NA	NA	NA	NA	NA	NA
chr14:104685973	chr14-104685973-allele822387-211	INS	210	NA	0.028744326777609682,0.14985590778097982,0.2638888888888889,0.0805168986083499,0.08895705521472393	0.0643913	INF2(0.33382, 0.526)	INF2(0.33382, 0.526)	NA	NA	NA	NA	NA	NA	NA	No	NA	HPRC,HGSVC	No	NA	NA	NA	NA	NA	NA
chr14:104695582	chr14-104695582-allele822472-177	INS	176	NA	0.0007564296520423601,0.001440922190201729,0.0,0.0,0.0	NA	INF2(0.33382, 0.526)	INF2(0.33382, 0.526)	NA	NA	NA	NA	NA	NA	enhancer	No	NA	No	No	NA	NA	NA	NA	NA	NA
chr14:104695582	chr14-104695582-allele822473-433	INS	432	NA	0.0007564296520423601,0.0,0.0,0.0,0.0	0.000918741	INF2(0.33382, 0.526)	INF2(0.33382, 0.526)	NA	NA	NA	NA	NA	NA	enhancer	No	NA	No	No	NA	NA	NA	NA	NA	NA
chr14:104717265	chr14-104717265-allele822677-1	DEL	75	NA	0.031013615733736764,0.001440922190201729,0.0,0.0,0.0	0.0544254	INF2(0.33382, 0.526)	INF2(0.33382, 0.526)	NA	NA	NA	NA	NA	NA	NA	No	NA	HPRC,HGSVC,1KG-ONT	Yes	NA	NA	NA	NA	NA	NA
chr14:104720409	chr14-104720409-allele822728-1	DEL	137	NA	0.0,0.0,0.000992063492063492,0.0,0.0	NA	INF2(0.33382, 0.526)	INF2(0.33382, 0.526)	NA	NA	NA	NA	NA	NA	NA	No	NA	HGSVC,1KG-ONT	No	NA	NA	NA	NA	NA	NA
chr14:104720478	chr14-104720478-allele822743-1	DEL	309	NA	0.012859304084720122,0.0,0.000992063492063492,0.0,0.0	0.021333	INF2(0.33382, 0.526)	INF2(0.33382, 0.526)	NA	NA	NA	NA	NA	NA	NA	No	NA	HPRC,HGSVC,1KG-ONT	No	NA	NA	NA	NA	NA	NA
chr14:104720478	chr14-104720478-allele822742-1	DEL	275	NA	0.007564296520423601,0.0,0.000992063492063492,0.0,0.0	0.0115415	INF2(0.33382, 0.526)	INF2(0.33382, 0.526)	NA	NA	NA	NA	NA	NA	NA	No	NA	HPRC,HGSVC,1KG-ONT	No	NA	NA	NA	NA	NA	NA
chr14:104720499	chr14-104720499-allele822745-1	DEL	102	NA	0.046142208774583963,0.007204610951008645,0.000992063492063492,0.002982107355864811,0.0010224948875255625	0.0643332	INF2(0.33382, 0.526)	INF2(0.33382, 0.526)	NA	NA	NA	NA	NA	NA	NA	No	NA	HGSVC,1KG-ONT	No	NA	NA	NA	NA	NA	NA
chr14:104720601	chr14-104720601-allele822759-141	INS	140	NA	0.01739788199697428,0.037463976945244955,0.025793650793650792,0.03777335984095427,0.07566462167689161	0.0096167	INF2(0.33382, 0.526)	INF2(0.33382, 0.526)	NA	NA	NA	NA	NA	NA	NA	No	NA	HPRC,HGSVC,1KG-ONT	No	NA	NA	NA	NA	NA	NA
chr14:104720601	chr14-104720601-allele822760-176	INS	175	NA	0.0,0.001440922190201729,0.010912698412698412,0.0019880715705765406,0.0010224948875255625	0.0022576	INF2(0.33382, 0.526)	INF2(0.33382, 0.526)	NA	NA	NA	NA	NA	NA	NA	No	NA	HPRC,HGSVC,1KG-ONT	No	NA	NA	NA	NA	NA	NA
chr14:104720601	chr14-104720601-allele822761-246	INS	245	NA	0.0007564296520423601,0.018731988472622477,0.001984126984126984,0.016898608349900597,0.018404907975460124	0.00753428	INF2(0.33382, 0.526)	INF2(0.33382, 0.526)	NA	NA	NA	NA	NA	NA	NA	No	NA	HPRC,HGSVC	No	NA	NA	NA	NA	NA	NA
chr14:104720601	chr14-104720601-allele822758-106	INS	105	NA	0.0022692889561270802,0.01729106628242075,0.0,0.02982107355864811,0.02965235173824131	0.00933109	INF2(0.33382, 0.526)	INF2(0.33382, 0.526)	NA	NA	NA	NA	NA	NA	NA	No	NA	HPRC,HGSVC,1KG-ONT	No	NA	NA	NA	NA	NA	NA
chr14:104720719	chr14-104720719-allele822771-107	INS	106	NA	0.0,0.0,0.00496031746031746,0.0019880715705765406,0.0	0.000631316	INF2(0.33382, 0.526)	INF2(0.33382, 0.526)	NA	NA	NA	NA	NA	NA	NA	No	NA	HPRC,HGSVC,1KG-ONT	No	NA	NA	NA	NA	NA	NA
chr14:104720719	chr14-104720719-allele822769-72	INS	71	NA	0.018910741301059002,0.040345821325648415,0.015873015873015872,0.06560636182902585,0.06646216768916155	0.0100354	INF2(0.33382, 0.526)	INF2(0.33382, 0.526)	NA	NA	NA	NA	NA	NA	NA	No	NA	HPRC,HGSVC,1KG-ONT	No	NA	NA	NA	NA	NA	NA
chr14:104720954	chr14-104720954-allele822788-1	DEL	113	NA	0.0030257186081694403,0.0,0.0,0.0,0.0	0.00520636	INF2(0.33382, 0.526)	INF2(0.33382, 0.526)	NA	NA	NA	NA	NA	NA	NA	No	NA	HGSVC,1KG-ONT	No	NA	NA	NA	NA	NA	NA
chr14:104721039	chr14-104721039-allele822799-1	DEL	98	NA	0.0015128593040847202,0.0,0.0,0.0,0.0	0.00234988	INF2(0.33382, 0.526)	INF2(0.33382, 0.526)	NA	NA	NA	NA	NA	NA	NA	No	NA	HPRC,HGSVC,1KG-ONT	No	NA	NA	NA	NA	NA	NA
chr14:104721066	chr14-104721066-allele822803-63	INS	62	NA	0.0,0.0,0.0,0.0009940357852882703,0.0	NA	INF2(0.33382, 0.526)	INF2(0.33382, 0.526)	NA	NA	NA	NA	NA	NA	NA	No	NA	HGSVC,1KG-ONT	No	NA	NA	NA	NA	NA	NA
chr14:104721182	chr14-104721182-allele822809-101	INS	100	NA	0.007564296520423601,0.001440922190201729,0.0,0.0,0.0	0.0115415	INF2(0.33382, 0.526)	INF2(0.33382, 0.526)	NA	NA	NA	NA	NA	NA	NA	No	NA	HPRC,HGSVC,1KG-ONT	No	NA	NA	NA	NA	NA	NA
chr14:104721230	chr14-104721230-allele822812-134	INS	133	NA	0.006051437216338881,0.005763688760806916,0.031746031746031744,0.014910536779324055,0.009202453987730062	0.00332947	INF2(0.33382, 0.526)	INF2(0.33382, 0.526)	NA	NA	NA	NA	NA	NA	NA	No	NA	No	No	NA	NA	NA	NA	NA	NA
chr14:104729510	chr14-104729510-allele822877-52	INS	51	NA	0.4795763993948563,0.24639769452449567,0.05952380952380952,0.30417495029821073,0.29243353783231085	0.144769	ADSS1(9.893e-19, 1.245)	NA	NA	NA	NA	NA	NA	NA	NA	No	NA	No	No	NA	NA	NA	NA	NA	NA
chr14:104729528	chr14-104729528-allele822879-52	INS	51	NA	0.0037821482602118004,0.001440922190201729,0.0,0.008946322067594433,0.005112474437627812	NA	ADSS1(9.893e-19, 1.245)	NA	NA	NA	NA	NA	NA	NA	NA	No	NA	No	No	NA	NA	NA	NA	NA	NA
chr14:104729535	chr14-104729535-allele822886-1	DEL	53	NA	0.03328290468986384,0.07492795389048991,0.015873015873015872,0.09145129224652088,0.12985685071574643	0.0153838	ADSS1(9.893e-19, 1.245)	NA	NA	NA	NA	NA	NA	NA	NA	No	NA	HPRC,HGSVC,1KG-ONT	No	NA	NA	NA	NA	NA	NA
chr14:104729615	chr14-104729615-allele822905-1	DEL	101	NA	0.0022692889561270802,0.001440922190201729,0.0,0.0,0.0	0.0019853	ADSS1(9.893e-19, 1.245)	NA	NA	NA	NA	NA	NA	NA	NA	No	NA	No	No	NA	NA	NA	NA	NA	NA
chr14:104729690	chr14-104729690-allele822911-1	DEL	52	NA	0.00529500756429652,0.0,0.0,0.004970178926441352,0.019427402862985686	NA	ADSS1(9.893e-19, 1.245)	NA	NA	NA	NA	NA	NA	NA	NA	No	NA	HPRC,HGSVC,1KG-ONT	No	NA	NA	NA	NA	NA	NA
chr14:104729716	chr14-104729716-allele822916-131	INS	130	NA	0.014372163388804841,0.002881844380403458,0.005952380952380952,0.0,0.015337423312883436	0.00345989	ADSS1(9.893e-19, 1.245)	NA	NA	NA	NA	NA	NA	NA	NA	No	NA	HPRC,HGSVC,1KG-ONT	No	NA	NA	NA	NA	NA	NA
chr14:104729716	chr14-104729716-allele822917-1	DEL	52	NA	0.0007564296520423601,0.001440922190201729,0.006944444444444444,0.004970178926441352,0.010224948875255624	0.00263684	ADSS1(9.893e-19, 1.245)	NA	NA	NA	NA	NA	NA	NA	NA	No	NA	HPRC,HGSVC,1KG-ONT	No	NA	NA	NA	NA	NA	NA
chr14:104729716	chr14-104729716-allele822914-53	INS	52	NA	0.0037821482602118004,0.001440922190201729,0.0,0.0,0.00408997955010225	0.000962849	ADSS1(9.893e-19, 1.245)	NA	NA	NA	NA	NA	NA	NA	NA	No	NA	No	No	NA	NA	NA	NA	NA	NA
chr14:104729716	chr14-104729716-allele822915-105	INS	104	NA	0.0015128593040847202,0.0,0.0,0.0,0.002044989775051125	7.61513e-05	ADSS1(9.893e-19, 1.245)	NA	NA	NA	NA	NA	NA	NA	NA	No	NA	HPRC,HGSVC,1KG-ONT	No	NA	NA	NA	NA	NA	NA
chr14:104777251	chr14-104777251-allele823386-137	INS	136	NA	0.0,0.005763688760806916,0.0,0.003976143141153081,0.00408997955010225	0.00161686	AKT1(0.99545, 0.474)	AKT1(0.99545, 0.474)	AKT1(0.99545, 0.474)	NA	NA	NA	NA	NA	NA	No	NA	No	No	NA	NA	NA	NA	NA	NA
chr14:104806603	chr14-104806603-allele823669-3293	INS	3292	NA	0.7579425113464447,0.515850144092219,0.623015873015873,0.4671968190854871,0.5797546012269938	0.086108	NA	NA	NA	NA	NA	NA	NA	NA	NA	No	NA	HPRC,HGSVC,1KG-ONT	No	NA	NA	NA	NA	NA	NA
chr14:104806608	chr14-104806608-allele823672-3079	INS	3078	NA	0.009833585476550681,0.024495677233429394,0.0,0.0,0.0	0.00163911	NA	NA	NA	NA	NA	NA	NA	NA	NA	No	NA	HPRC,HGSVC,1KG-ONT	No	NA	NA	NA	NA	NA	NA
chr14:104806614	chr14-104806614-allele823676-3472	INS	3471	NA	0.03328290468986384,0.056195965417867436,0.15575396825396826,0.036779324055666,0.1032719836400818	0.0226088	NA	NA	NA	NA	NA	NA	NA	NA	NA	No	NA	HPRC,HGSVC,1KG-ONT	No	NA	NA	NA	NA	NA	NA
chr14:104806614	chr14-104806614-allele823680-3298	INS	3297	NA	0.0015128593040847202,0.010086455331412104,0.001984126984126984,0.0,0.0010224948875255625	NA	NA	NA	NA	NA	NA	NA	NA	NA	NA	No	NA	HPRC,HGSVC,1KG-ONT	No	NA	NA	NA	NA	NA	NA
chr14:104806614	chr14-104806614-allele823679-3298	INS	3297	NA	0.009077155824508321,0.001440922190201729,0.0,0.0,0.0	0.0143383	NA	NA	NA	NA	NA	NA	NA	NA	NA	No	NA	HPRC,HGSVC,1KG-ONT	No	NA	NA	NA	NA	NA	NA
chr14:104806614	chr14-104806614-allele823677-3666	INS	3665	NA	0.009833585476550681,0.07060518731988473,0.023809523809523808,0.0636182902584493,0.05214723926380368	0.0211423	NA	NA	NA	NA	NA	NA	NA	NA	NA	No	NA	HPRC,HGSVC,1KG-ONT	No	NA	NA	NA	NA	NA	NA
chr14:104807563	chr14-104807563-allele823704-1	DEL	304	NA	0.0015128593040847202,0.002881844380403458,0.00992063492063492,0.0,0.0	3.20923e-05	NA	NA	NA	NA	NA	NA	NA	NA	NA	No	NA	HPRC,HGSVC,1KG-ONT	No	NA	NA	NA	NA	NA	NA
chr14:104807563	chr14-104807563-allele823707-1	DEL	760	0.740211	0.11195158850226929,0.484149855907781,0.1984126984126984,0.5834990059642147,0.4294478527607362	0.185854	NA	NA	NA	NA	NA	NA	NA	NA	NA	No	NA	HPRC,HGSVC,1KG-ONT	Yes	NA	HDL cholesterol x physical activity interaction (2df test)(AKT1, rs2494747, 3E-9, 0.652866150368997),High density lipoprotein cholesterol levels(AKT1, rs2494747, 7E-41, 0.652866150368997),High density lipoprotein cholesterol levels(AKT1, rs2494747, 9E-75, 0.652866150368997),Phospholipids to total lipids ratio in medium HDL(AKT1, rs2494747, 3E-12, 0.652866150368997),Triglycerides in large HDL(AKT1, rs2494747, 9E-10, 0.652866150368997),Apolipoprotein A1 levels(AKT1, rs2494748, 2E-8, 0.6345755050101082),Apolipoprotein A1 levels(AKT1, rs2494748, 5E-57, 0.6345755050101082),Apolipoprotein A-I levels(AKT1, rs2494748, 6E-11, 0.6345755050101082),Cholesterol levels in medium HDL(AKT1, rs2494748, 3E-8, 0.6345755050101082),Cholesteryl ester levels in HDL(AKT1, rs2494748, 4E-8, 0.6345755050101082),Cholesteryl ester levels in medium HDL(AKT1, rs2494748, 2E-8, 0.6345755050101082),Concentration of HDL particles(AKT1, rs2494748, 4E-9, 0.6345755050101082),Concentration of medium HDL particles(AKT1, rs2494748, 3E-8, 0.6345755050101082),HDL cholesterol(AKT1, rs2494748, 2E-31, 0.6345755050101082),HDL cholesterol(AKT1, rs2494748, 3E-26, 0.6345755050101082),high density lipoprotein cholesterol (HDLC, maximum, inv-norm transformed)(AKT1, rs2494748, 1E-40, 0.6345755050101082),high density lipoprotein cholesterol (HDLC, mean, inv-norm transformed)(AKT1, rs2494748, 2E-43, 0.6345755050101082),high density lipoprotein cholesterol (HDLC, minimm, inv-norm transformed)(AKT1, rs2494748, 6E-39, 0.6345755050101082),High-density lipoprotein levels (MTAG)(AKT1, rs2494748, 1E-19, 0.6345755050101082),Low-density lipoprotein levels (MTAG)(AKT1, rs2494748, 3E-11, 0.6345755050101082),Neutrophil count(AKT1, rs2494748, 7E-9, 0.6345755050101082),Total cholesterol in HDL2(AKT1, rs2494748, 5E-10, 0.6345755050101082),Total cholesterol levels in HDL(AKT1, rs2494748, 3E-10, 0.6345755050101082),Triglyceride to HDL cholesterol ratio(AKT1, rs2494748, 2E-9, 0.6345755050101082),Triglyceride to HDL cholesterol ratio(AKT1, rs2494748, 8E-9, 0.6345755050101082),White blood cell count(AKT1, rs2494748, 3E-11, 0.6345755050101082),HDL cholesterol levels(AKT1 - ZBTB42, rs2498786, 4E-38, 0.5835911867872091),Sex hormone-binding globulin levels(AKT1 - ZBTB42, rs2498786, 1E-30, 0.5835911867872091),Sex hormone-binding globulin levels(AKT1 - ZBTB42, rs2498786, 3E-10, 0.5835911867872091),Sex hormone-binding globulin levels(AKT1 - ZBTB42, rs2498786, 5E-10, 0.5835911867872091),Sex hormone-binding globulin levels(AKT1 - ZBTB42, rs2498786, 9E-13, 0.5835911867872091),Sex hormone-binding globulin levels(AKT1 - ZBTB42, rs2498786, 9E-20, 0.5835911867872091),Sex hormone-binding globulin levels adjusted for BMI(AKT1 - ZBTB42, rs2498786, 2E-32, 0.5835911867872091),Sex hormone-binding globulin levels adjusted for BMI(AKT1 - ZBTB42, rs2498786, 6E-19, 0.5835911867872091),HDL cholesterol(ZBTB42 - VESTAR, rs45490496, 8E-9, 0.7315048946327093),HDL cholesterol levels(ZBTB42 - VESTAR, rs45490496, 2E-9, 0.7315048946327093),HDL cholesterol levels in current drinkers(ZBTB42 - VESTAR, rs45490496, 2E-12, 0.7315048946327093),HDL cholesterol levels in current drinkers(ZBTB42 - VESTAR, rs45490496, 6E-9, 0.7315048946327093),HDL cholesterol levels x alcohol consumption (drinkers vs non-drinkers) interaction (2df)(ZBTB42 - VESTAR, rs45490496, 1E-13, 0.7315048946327093),HDL cholesterol levels x alcohol consumption (drinkers vs non-drinkers) interaction (2df)(ZBTB42 - VESTAR, rs45490496, 3E-20, 0.7315048946327093),HDL cholesterol levels x alcohol consumption (regular vs non-regular drinkers) interaction (2df)(ZBTB42 - VESTAR, rs45490496, 3E-19, 0.7315048946327093),HDL cholesterol levels x alcohol consumption (regular vs non-regular drinkers) interaction (2df)(ZBTB42 - VESTAR, rs45490496, 7E-14, 0.7315048946327093),Sex hormone-binding globulin levels(ZBTB42 - VESTAR, rs45490496, 7E-13, 0.7315048946327093),Sex hormone-binding globulin levels adjusted for BMI(ZBTB42 - VESTAR, rs45490496, 2E-14, 0.7315048946327093),Total testosterone levels(ZBTB42 - VESTAR, rs45490496, 3E-11, 0.7315048946327093),Total testosterone levels(ZBTB42 - VESTAR, rs45490496, 3E-13, 0.7315048946327093),HDL cholesterol(ZBTB42 - VESTAR, rs4983559, 1E-8, 0.5018756446440727),HDL cholesterol levels(ZBTB42 - VESTAR, rs4983559, 3E-8, 0.5018756446440727),Height(ZBTB42 - VESTAR, rs4983559, 4E-13, 0.5018756446440727),Metabolic syndrome(ZBTB42 - VESTAR, rs4983559, 3E-12, 0.5018756446440727)	Arthropathy(3.07%, 8.39%, 0.35, [0.16;0.77], 0.005798),Attention deficit hyperactivity disorder(3.51%, 1.29%, 2.78, [1.03;7.5], 0.045889),Candidiasis(7.89%, 4.03%, 2.04, [1.09;3.82], 0.032703),Chronic nonalcoholic liver disease(5.26%, 1.94%, 2.82, [1.25;6.36], 0.016984),Fibromyalgia(1.32%, 4.35%, 0.29, [0.09;0.98], 0.035197),Hypocalcemia(2.63%, 0.65%, 4.16, [1.16;14.89], 0.027376),Inflammatory dermatosis(13.16%, 20.81%, 0.58, [0.38;0.89], 0.01287),Leukocytosis(8.77%, 4.68%, 1.96, [1.09;3.54], 0.030257),Noninflammatory cervical disorder(3.07%, 0.65%, 4.88, [1.41;16.82], 0.011087),Streptococcus agalactiae infection(3.51%, 0.65%, 5.6, [1.67;18.78], 0.004298),Thyrotoxicosis(0.44%, 3.23%, 0.13, [0.02;0.99], 0.021973)	NA	NA	NA
chr14:104807563	chr14-104807563-allele823701-1	DEL	152	NA	0.0,0.0,0.018849206349206348,0.0019880715705765406,0.0	0.00307417	NA	NA	NA	NA	NA	NA	NA	NA	NA	No	NA	HPRC,HGSVC	No	NA	NA	NA	NA	NA	NA
chr14:104807563	chr14-104807563-allele823706-1	DEL	684	NA	0.007564296520423601,0.002881844380403458,0.0,0.0009940357852882703,0.003067484662576687	0.0050063	NA	NA	NA	NA	NA	NA	NA	NA	NA	No	NA	HPRC,HGSVC,1KG-ONT	Yes	NA	NA	NA	NA	NA	NA
chr14:104807563	chr14-104807563-allele823702-1	DEL	190	NA	0.0007564296520423601,0.0,0.000992063492063492,0.0,0.00408997955010225	NA	NA	NA	NA	NA	NA	NA	NA	NA	NA	No	NA	HPRC,HGSVC	No	NA	NA	NA	NA	NA	NA
chr14:104807563	chr14-104807563-allele823700-1	DEL	114	NA	0.0015128593040847202,0.0,0.013888888888888888,0.004970178926441352,0.023517382413087935	0.00487057	NA	NA	NA	NA	NA	NA	NA	NA	NA	No	NA	HPRC,HGSVC	No	NA	NA	NA	NA	NA	NA
chr14:104807563	chr14-104807563-allele823705-1	DEL	342	NA	0.0030257186081694403,0.0,0.0,0.004970178926441352,0.0010224948875255625	NA	NA	NA	NA	NA	NA	NA	NA	NA	NA	No	NA	HPRC,HGSVC,1KG-ONT	No	NA	NA	NA	NA	NA	NA
chr14:104807563	chr14-104807563-allele823699-1	DEL	76	NA	0.0030257186081694403,0.03890489913544669,0.001984126984126984,0.0,0.0	0.000997257	NA	NA	NA	NA	NA	NA	NA	NA	NA	No	NA	HPRC,HGSVC,1KG-ONT	No	NA	NA	NA	NA	NA	NA
chr14:104807563	chr14-104807563-allele823703-1	DEL	266	NA	0.0,0.0,0.000992063492063492,0.0,0.0	NA	NA	NA	NA	NA	NA	NA	NA	NA	NA	No	NA	HPRC,HGSVC,1KG-ONT	No	NA	NA	NA	NA	NA	NA
chr14:104807659	chr14-104807659-allele823718-1	DEL	227	NA	0.0015128593040847202,0.0,0.002976190476190476,0.0,0.0	NA	NA	NA	NA	NA	NA	NA	NA	NA	NA	No	NA	HGSVC,1KG-ONT	No	NA	NA	NA	NA	NA	NA
chr14:104807692	chr14-104807692-allele823720-266	INS	265	NA	0.0037821482602118004,0.0,0.02976190476190476,0.0,0.012269938650306749	0.00238326	NA	NA	NA	NA	NA	NA	NA	NA	NA	No	NA	HPRC,HGSVC	No	NA	NA	NA	NA	NA	NA
chr14:104807692	chr14-104807692-allele823721-647	INS	646	NA	0.0,0.002881844380403458,0.0,0.0,0.0	NA	NA	NA	NA	NA	NA	NA	NA	NA	NA	No	NA	HPRC,1KG-ONT	No	NA	NA	NA	NA	NA	NA
chr14:104807692	chr14-104807692-allele823725-305	INS	304	NA	0.0,0.002881844380403458,0.0,0.0,0.0	NA	NA	NA	NA	NA	NA	NA	NA	NA	NA	No	NA	HPRC,HGSVC	No	NA	NA	NA	NA	NA	NA
chr14:104807692	chr14-104807692-allele823723-1	DEL	380	NA	0.0,0.0,0.0,0.0,0.00408997955010225	NA	NA	NA	NA	NA	NA	NA	NA	NA	NA	No	NA	HPRC,HGSVC,1KG-ONT	No	NA	NA	NA	NA	NA	NA
chr14:104807696	chr14-104807696-allele823726-1	DEL	647	NA	0.0,0.001440922190201729,0.0,0.0,0.007157464212678937	0.000834484	NA	NA	NA	NA	NA	NA	NA	NA	NA	No	NA	HPRC,HGSVC,1KG-ONT	Yes	NA	NA	NA	NA	NA	NA
chr14:104807730	chr14-104807730-allele823727-229	INS	228	NA	0.0113464447806354,0.0,0.006944444444444444,0.0009940357852882703,0.0010224948875255625	0.00776588	NA	NA	NA	NA	NA	NA	NA	NA	NA	No	NA	HPRC,HGSVC	No	NA	NA	NA	NA	NA	NA
chr14:104807753	chr14-104807753-allele823731-1	DEL	611	NA	0.009077155824508321,0.007204610951008645,0.005952380952380952,0.002982107355864811,0.002044989775051125	0.00150522	NA	NA	NA	NA	NA	NA	NA	NA	NA	No	NA	HPRC,HGSVC,1KG-ONT	Yes	NA	NA	NA	NA	NA	NA
chr14:104807768	chr14-104807768-allele823732-154	INS	153	NA	0.0045385779122541605,0.01585014409221902,0.00992063492063492,0.0019880715705765406,0.0	NA	NA	NA	NA	NA	NA	NA	NA	NA	NA	No	NA	HPRC,HGSVC	No	NA	NA	NA	NA	NA	NA
chr14:104807838	chr14-104807838-allele823737-115	INS	114	NA	0.0022692889561270802,0.008645533141210375,0.0,0.0019880715705765406,0.006134969325153374	NA	NA	NA	NA	NA	NA	NA	NA	NA	NA	No	NA	HPRC,HGSVC	No	NA	NA	NA	NA	NA	NA
chr14:104807844	chr14-104807844-allele823739-1	DEL	532	NA	0.0030257186081694403,0.0,0.0,0.0,0.0	0.00520636	NA	NA	NA	NA	NA	NA	NA	NA	NA	No	NA	HPRC,HGSVC,1KG-ONT	Yes	NA	NA	NA	NA	NA	NA
chr14:104807844	chr14-104807844-allele823741-115	INS	114	NA	0.0007564296520423601,0.0,0.003968253968253968,0.0,0.00408997955010225	4.4099e-05	NA	NA	NA	NA	NA	NA	NA	NA	NA	No	NA	HPRC,HGSVC	No	NA	NA	NA	NA	NA	NA
chr14:104807882	chr14-104807882-allele823745-77	INS	76	NA	0.0,0.0,0.000992063492063492,0.004970178926441352,0.0	0.000593574	NA	NA	NA	NA	NA	NA	NA	NA	NA	No	NA	HPRC,HGSVC,1KG-ONT	No	NA	NA	NA	NA	NA	NA
chr14:104807887	chr14-104807887-allele823747-343	INS	342	NA	0.0022692889561270802,0.0,0.0,0.0,0.0	0.00343715	NA	NA	NA	NA	NA	NA	NA	NA	NA	No	NA	HPRC,HGSVC	No	NA	NA	NA	NA	NA	NA
chr14:104807894	chr14-104807894-allele823748-1	DEL	570	NA	0.0,0.0,0.0,0.0,0.003067484662576687	3.94758e-05	NA	NA	NA	NA	NA	NA	NA	NA	NA	No	NA	HPRC,HGSVC,1KG-ONT	Yes	NA	NA	NA	NA	NA	NA
chr14:104807920	chr14-104807920-allele823750-495	INS	494	NA	0.0,0.0,0.000992063492063492,0.0009940357852882703,0.00408997955010225	0.000593574	NA	NA	NA	NA	NA	NA	NA	NA	NA	No	NA	HPRC,HGSVC,1KG-ONT	No	NA	NA	NA	NA	NA	NA
chr14:104807996	chr14-104807996-allele823760-1	DEL	76	NA	0.0007564296520423601,0.001440922190201729,0.0,0.0,0.023517382413087935	0.00265283	NA	NA	NA	NA	NA	NA	NA	NA	NA	No	NA	HPRC,HGSVC,1KG-ONT	No	NA	NA	NA	NA	NA	NA
chr14:104808034	chr14-104808034-allele823767-115	INS	114	NA	0.0007564296520423601,0.0,0.0,0.0,0.0	0.000918741	NA	NA	NA	NA	NA	NA	NA	NA	NA	No	NA	HPRC,HGSVC	No	NA	NA	NA	NA	NA	NA
chr14:104808046	chr14-104808046-allele823769-1	DEL	418	NA	0.0,0.008645533141210375,0.000992063492063492,0.0,0.010224948875255624	0.00256718	NA	NA	NA	NA	NA	NA	NA	NA	NA	No	NA	HPRC,HGSVC,1KG-ONT	No	NA	NA	NA	NA	NA	NA
chr14:104808071	chr14-104808071-allele823771-305	INS	304	NA	0.0007564296520423601,0.021613832853025938,0.030753968253968252,0.0019880715705765406,0.04805725971370143	0.0158768	NA	NA	NA	NA	NA	NA	NA	NA	NA	No	NA	HPRC,HGSVC,1KG-ONT	No	NA	NA	NA	NA	NA	NA
chr14:104808072	chr14-104808072-allele823772-191	INS	190	NA	0.007564296520423601,0.002881844380403458,0.09126984126984126,0.009940357852882704,0.0081799591002045	0.0102535	NA	NA	NA	NA	NA	NA	NA	NA	NA	No	NA	HPRC,HGSVC,1KG-ONT	No	NA	NA	NA	NA	NA	NA
chr14:104808114	chr14-104808114-allele823779-78	INS	77	NA	0.0030257186081694403,0.0,0.06944444444444445,0.004970178926441352,0.003067484662576687	0.00942203	NA	NA	NA	NA	NA	NA	NA	NA	NA	No	NA	HPRC,HGSVC,1KG-ONT	No	NA	NA	NA	NA	NA	NA
chr14:104808186	chr14-104808186-allele823785-419	INS	418	NA	0.0,0.001440922190201729,0.034722222222222224,0.0,0.0	0.00595012	NA	NA	NA	NA	NA	NA	NA	NA	NA	No	NA	HPRC,HGSVC	No	NA	NA	NA	NA	NA	NA
chr14:104808224	chr14-104808224-allele823788-723	INS	722	NA	0.0007564296520423601,0.0,0.06646825396825397,0.0009940357852882703,0.0	0.0106995	NA	NA	NA	NA	NA	NA	NA	NA	NA	No	NA	HPRC,HGSVC,1KG-ONT	No	NA	NA	NA	NA	NA	NA
chr14:104808262	chr14-104808262-allele823791-382	INS	381	NA	0.0007564296520423601,0.0,0.06746031746031746,0.0,0.0	0.0106995	NA	NA	NA	NA	NA	NA	NA	NA	NA	No	NA	HPRC,HGSVC	No	NA	NA	NA	NA	NA	NA
chr14:104808262	chr14-104808262-allele823794-153	INS	152	NA	0.0015128593040847202,0.0,0.006944444444444444,0.0,0.0	NA	NA	NA	NA	NA	NA	NA	NA	NA	NA	No	NA	HPRC,HGSVC	No	NA	NA	NA	NA	NA	NA
chr14:104808262	chr14-104808262-allele823792-1	DEL	114	NA	0.0007564296520423601,0.01440922190201729,0.027777777777777776,0.0019880715705765406,0.0	0.0055959	NA	NA	NA	NA	NA	NA	NA	NA	NA	No	NA	HPRC,HGSVC	No	NA	NA	NA	NA	NA	NA
chr14:104808262	chr14-104808262-allele823790-837	INS	836	NA	0.0007564296520423601,0.0,0.000992063492063492,0.0009940357852882703,0.0	NA	NA	NA	NA	NA	NA	NA	NA	NA	NA	No	NA	HPRC,HGSVC,1KG-ONT	No	NA	NA	NA	NA	NA	NA
chr14:104808263	chr14-104808263-allele823797-645	INS	644	NA	0.0,0.0,0.000992063492063492,0.0,0.0	NA	NA	NA	NA	NA	NA	NA	NA	NA	NA	No	NA	HPRC,HGSVC,1KG-ONT	No	NA	NA	NA	NA	NA	NA
chr14:104808300	chr14-104808300-allele823803-153	INS	152	NA	0.0007564296520423601,0.0,0.0,0.0,0.00408997955010225	NA	NA	NA	NA	NA	NA	NA	NA	NA	NA	No	NA	HPRC,HGSVC	No	NA	NA	NA	NA	NA	NA
chr14:104808313	chr14-104808313-allele823804-791	INS	790	NA	0.0015128593040847202,0.002881844380403458,0.018849206349206348,0.003976143141153081,0.0081799591002045	0.00338232	NA	NA	NA	NA	NA	NA	NA	NA	NA	No	NA	HPRC,HGSVC,1KG-ONT	No	NA	NA	NA	NA	NA	NA
chr14:104808338	chr14-104808338-allele823806-153	INS	152	NA	0.01361573373676248,0.002881844380403458,0.028769841269841268,0.0009940357852882703,0.014314928425357873	NA	NA	NA	NA	NA	NA	NA	NA	NA	NA	No	NA	HPRC,HGSVC	No	NA	NA	NA	NA	NA	NA
chr14:104808338	chr14-104808338-allele823808-116	INS	115	NA	0.0022692889561270802,0.001440922190201729,0.003968253968253968,0.0,0.0	NA	NA	NA	NA	NA	NA	NA	NA	NA	NA	No	NA	HPRC,HGSVC	No	NA	NA	NA	NA	NA	NA
chr14:104808414	chr14-104808414-allele823815-913	INS	912	NA	0.0,0.0,0.003968253968253968,0.0,0.0	0.000224143	NA	NA	NA	NA	NA	NA	NA	NA	NA	No	NA	HPRC,HGSVC,1KG-ONT	No	NA	NA	NA	NA	NA	NA
chr14:104808414	chr14-104808414-allele823816-267	INS	266	NA	0.0022692889561270802,0.0,0.0,0.0,0.0	0.00377908	NA	NA	NA	NA	NA	NA	NA	NA	NA	No	NA	HPRC,HGSVC,1KG-ONT	No	NA	NA	NA	NA	NA	NA
chr14:104826635	chr14-104826635-allele824069-52	INS	51	NA	0.009077155824508321,0.001440922190201729,0.0,0.0,0.0	0.0143383	NA	NA	NA	NA	NA	NA	NA	NA	enhancer	No	NA	HPRC,HGSVC	Yes	NA	NA	NA	NA	NA	NA
chr14:104826683	chr14-104826683-allele824082-85	INS	84	NA	0.007564296520423601,0.020172910662824207,0.012896825396825396,0.005964214711729622,0.034764826175869123	0.00315396	NA	NA	NA	NA	NA	NA	NA	NA	enhancer	No	NA	HPRC,HGSVC,1KG-ONT	Yes	NA	NA	NA	NA	NA	NA
chr14:104826683	chr14-104826683-allele824080-51	INS	50	NA	0.012859304084720122,0.053314121037463975,0.013888888888888888,0.11530815109343936,0.049079754601226995	0.022552	NA	NA	NA	NA	NA	NA	NA	NA	enhancer	No	NA	HPRC,HGSVC	Yes	NA	NA	NA	NA	NA	NA
chr14:104826683	chr14-104826683-allele824081-68	INS	67	NA	0.012102874432677761,0.040345821325648415,0.017857142857142856,0.03479125248508946,0.023517382413087935	0.00501646	NA	NA	NA	NA	NA	NA	NA	NA	enhancer	No	NA	HPRC,HGSVC,1KG-ONT	Yes	NA	NA	NA	NA	NA	NA
chr14:104826683	chr14-104826683-allele824085-136	INS	135	NA	0.0,0.002881844380403458,0.0,0.0019880715705765406,0.011247443762781187	0.0022576	NA	NA	NA	NA	NA	NA	NA	NA	enhancer	No	NA	HPRC,HGSVC	Yes	NA	NA	NA	NA	NA	NA
chr14:104826683	chr14-104826683-allele824083-102	INS	101	NA	0.0,0.0,0.0,0.036779324055666,0.024539877300613498	0.0108035	NA	NA	NA	NA	NA	NA	NA	NA	enhancer	No	NA	HPRC,HGSVC,1KG-ONT	Yes	NA	NA	NA	NA	NA	NA
chr14:104826683	chr14-104826683-allele824087-153	INS	152	NA	0.0,0.0,0.0,0.0,0.005112474437627812	0.000408842	NA	NA	NA	NA	NA	NA	NA	NA	enhancer	No	NA	HGSVC	Yes	NA	NA	NA	NA	NA	NA
chr14:104826683	chr14-104826683-allele824084-119	INS	118	NA	0.0,0.018731988472622477,0.006944444444444444,0.030815109343936383,0.0010224948875255625	0.00910627	NA	NA	NA	NA	NA	NA	NA	NA	enhancer	No	NA	HPRC,HGSVC,1KG-ONT	Yes	NA	NA	NA	NA	NA	NA
chr14:104826837	chr14-104826837-allele824094-1	DEL	186	0.969863	0.47579425113464446,0.36023054755043227,0.6319444444444444,0.17892644135188868,0.33844580777096117	0.0185463	NA	NA	NA	NA	NA	NA	NA	NA	enhancer	No	NA	HPRC,HGSVC,1KG-ONT	Yes	ENSG00000099814.16(0.01121792249244991),ENSG00000258701.1(1.0798235498715273e-14)	NA	NA	NA	NA	NA
chr14:104830357	chr14-104830357-allele824129-51	INS	50	NA	0.009077155824508321,0.020172910662824207,0.020833333333333332,0.016898608349900597,0.007157464212678937	0.00118108	NA	NA	NA	NA	NA	NA	NA	NA	NA	No	NA	HPRC,HGSVC	No	NA	NA	NA	NA	NA	NA
chr14:104830359	chr14-104830359-allele824143-57	INS	56	NA	0.0015128593040847202,0.0,0.0,0.0,0.0	0.00234988	NA	NA	NA	NA	NA	NA	NA	NA	NA	No	NA	HPRC,HGSVC	No	NA	NA	NA	NA	NA	NA
chr14:104830359	chr14-104830359-allele824142-60	INS	59	NA	0.0,0.010086455331412104,0.0,0.002982107355864811,0.0	0.00133282	NA	NA	NA	NA	NA	NA	NA	NA	NA	No	NA	HPRC,HGSVC	No	NA	NA	NA	NA	NA	NA
chr14:104830359	chr14-104830359-allele824141-63	INS	62	NA	0.0007564296520423601,0.0,0.0,0.0,0.0	0.000918741	NA	NA	NA	NA	NA	NA	NA	NA	NA	No	NA	HPRC,HGSVC	No	NA	NA	NA	NA	NA	NA
chr14:104830359	chr14-104830359-allele824140-54	INS	53	NA	0.0113464447806354,0.0,0.001984126984126984,0.0009940357852882703,0.0010224948875255625	0.0133108	NA	NA	NA	NA	NA	NA	NA	NA	NA	No	NA	HPRC,HGSVC	No	NA	NA	NA	NA	NA	NA
chr14:104855109	chr14-104855109-allele824500-71	INS	70	NA	0.08623298033282904,0.21037463976945245,0.07936507936507936,0.23161033797216699,0.16666666666666666	0.0261579	NA	NA	NA	NA	NA	NA	NA	NA	NA	No	NA	HGSVC,1KG-ONT	No	NA	NA	NA	NA	NA	NA
chr14:104855109	chr14-104855109-allele824499-59	INS	58	NA	0.0007564296520423601,0.004322766570605188,0.0,0.015904572564612324,0.003067484662576687	0.0024563	NA	NA	NA	NA	NA	NA	NA	NA	NA	No	NA	HGSVC,1KG-ONT	No	NA	NA	NA	NA	NA	NA
chr14:104855168	chr14-104855168-allele824514-142	INS	141	NA	0.0045385779122541605,0.0,0.001984126984126984,0.0009940357852882703,0.0	0.00334747	NA	NA	NA	NA	NA	NA	NA	NA	NA	No	NA	HPRC,HGSVC	No	NA	NA	NA	NA	NA	NA
chr14:104855168	chr14-104855168-allele824513-118	INS	117	NA	0.048411497730711045,0.01729106628242075,0.005952380952380952,0.02385685884691849,0.02044989775051125	0.019594	NA	NA	NA	NA	NA	NA	NA	NA	NA	No	NA	HPRC,HGSVC	No	NA	NA	NA	NA	NA	NA
chr14:104855212	chr14-104855212-allele824521-1	DEL	70	NA	0.06883509833585477,0.07636887608069164,0.000992063492063492,0.03479125248508946,0.10020449897750511	0.00257119	NA	NA	NA	NA	NA	NA	NA	NA	NA	No	NA	HGSVC,1KG-ONT	No	NA	NA	NA	NA	NA	NA
chr14:104861776	chr14-104861776-allele824603-131	INS	130	NA	0.0007564296520423601,0.0,0.0,0.0,0.0	0.000918741	NA	NA	NA	NA	NA	NA	NA	NA	NA	No	NA	HPRC,1KG-ONT	No	NA	NA	NA	NA	NA	NA
chr14:104861810	chr14-104861810-allele824604-1	DEL	338	NA	0.039334341906202726,0.002881844380403458,0.001984126984126984,0.0009940357852882703,0.0	0.0612153	NA	NA	NA	NA	NA	NA	NA	NA	NA	No	NA	HPRC,HGSVC,1KG-ONT	No	NA	NA	NA	NA	NA	NA
chr14:104861968	chr14-104861968-allele824608-132	INS	131	NA	0.0007564296520423601,0.0,0.0,0.0,0.0010224948875255625	NA	NA	NA	NA	NA	NA	NA	NA	NA	NA	No	NA	HPRC,1KG-ONT	No	NA	NA	NA	NA	NA	NA
chr14:104862052	chr14-104862052-allele824610-1	DEL	52	NA	0.1437216338880484,0.03170028818443804,0.0,0.041749502982107355,0.07157464212678936	0.0895412	NA	NA	NA	NA	NA	NA	NA	NA	NA	No	NA	HPRC,HGSVC,1KG-ONT	No	NA	NA	NA	NA	NA	NA
chr14:104884561	chr14-104884561-allele824884-106	INS	105	NA	0.0007564296520423601,0.008645533141210375,0.01488095238095238,0.0,0.0010224948875255625	0.00236665	CEP170B(1.8563e-08, 0.682)	NA	NA	NA	NA	NA	NA	NA	NA	No	NA	HPRC,HGSVC,1KG-ONT	No	NA	NA	NA	NA	NA	NA
chr14:104884561	chr14-104884561-allele824885-1	DEL	52	NA	0.0045385779122541605,0.0,0.0,0.0,0.005112474437627812	0.00170195	CEP170B(1.8563e-08, 0.682)	NA	NA	NA	NA	NA	NA	NA	NA	No	NA	HPRC,HGSVC,1KG-ONT	No	NA	NA	NA	NA	NA	NA
chr14:104884588	chr14-104884588-allele824890-187	INS	186	NA	0.0,0.09077809798270893,0.0,0.032803180914512925,0.013292433537832311	0.0196903	CEP170B(1.8563e-08, 0.682)	NA	NA	NA	NA	NA	NA	NA	NA	No	NA	HPRC,HGSVC	No	NA	NA	NA	NA	NA	NA
chr14:104884588	chr14-104884588-allele824889-52	INS	51	NA	0.0,0.0,0.017857142857142856,0.0019880715705765406,0.0	0.00318319	CEP170B(1.8563e-08, 0.682)	NA	NA	NA	NA	NA	NA	NA	NA	No	NA	HPRC,HGSVC	No	NA	NA	NA	NA	NA	NA
chr14:104884652	chr14-104884652-allele824896-1	DEL	206	NA	0.036308623298033284,0.06772334293948126,0.02976190476190476,0.0019880715705765406,0.012269938650306749	0.00196267	CEP170B(1.8563e-08, 0.682)	NA	NA	NA	NA	NA	NA	NA	NA	No	NA	HPRC,HGSVC,1KG-ONT	No	NA	NA	NA	NA	NA	NA
chr14:104884652	chr14-104884652-allele824895-1	DEL	154	NA	0.0045385779122541605,0.001440922190201729,0.0,0.008946322067594433,0.0	NA	CEP170B(1.8563e-08, 0.682)	NA	NA	NA	NA	NA	NA	NA	NA	No	NA	HPRC,HGSVC,1KG-ONT	No	NA	NA	NA	NA	NA	NA
chr14:104884658	chr14-104884658-allele824897-55	INS	54	NA	0.0,0.005763688760806916,0.0,0.0,0.006134969325153374	0.00133282	CEP170B(1.8563e-08, 0.682)	NA	NA	NA	NA	NA	NA	NA	NA	No	NA	HPRC,HGSVC	No	NA	NA	NA	NA	NA	NA
chr14:104884690	chr14-104884690-allele824898-1	DEL	103	NA	0.0030257186081694403,0.04178674351585014,0.04265873015873016,0.09642147117296222,0.06237218813905931	0.0381374	CEP170B(1.8563e-08, 0.682)	NA	NA	NA	NA	NA	NA	NA	NA	No	NA	HPRC,HGSVC	No	NA	NA	NA	NA	NA	NA
chr14:104884741	chr14-104884741-allele824903-104	INS	103	NA	0.048411497730711045,0.018731988472622477,0.0,0.02485089463220676,0.032719836400818	0.0159576	CEP170B(1.8563e-08, 0.682)	NA	NA	NA	NA	NA	NA	NA	NA	No	NA	HPRC,HGSVC,1KG-ONT	No	NA	NA	NA	NA	NA	NA
chr14:104884741	chr14-104884741-allele824902-207	INS	206	NA	0.009833585476550681,0.01729106628242075,0.00992063492063492,0.003976143141153081,0.005112474437627812	NA	CEP170B(1.8563e-08, 0.682)	NA	NA	NA	NA	NA	NA	NA	NA	No	NA	HPRC,HGSVC	No	NA	NA	NA	NA	NA	NA
chr14:104884742	chr14-104884742-allele824907-568	INS	567	NA	0.0007564296520423601,0.002881844380403458,0.0,0.0,0.0	NA	CEP170B(1.8563e-08, 0.682)	NA	NA	NA	NA	NA	NA	NA	NA	No	NA	HPRC	No	NA	NA	NA	NA	NA	NA
chr14:104884742	chr14-104884742-allele824906-104	INS	103	NA	0.0,0.0,0.0,0.002982107355864811,0.0	3.94758e-05	CEP170B(1.8563e-08, 0.682)	NA	NA	NA	NA	NA	NA	NA	NA	No	NA	HPRC,HGSVC,1KG-ONT	No	NA	NA	NA	NA	NA	NA
chr14:104884742	chr14-104884742-allele824904-1	DEL	52	NA	0.1459909228441755,0.03170028818443804,0.003968253968253968,0.055666003976143144,0.009202453987730062	0.126431	CEP170B(1.8563e-08, 0.682)	NA	NA	NA	NA	NA	NA	NA	NA	No	NA	HPRC,HGSVC,1KG-ONT	No	NA	NA	NA	NA	NA	NA
chr14:104884793	chr14-104884793-allele824913-52	INS	51	NA	0.0022692889561270802,0.0,0.0,0.0,0.0	0.00377908	CEP170B(1.8563e-08, 0.682)	NA	NA	NA	NA	NA	NA	NA	NA	No	NA	HPRC,HGSVC	No	NA	NA	NA	NA	NA	NA
chr14:104884793	chr14-104884793-allele824910-154	INS	153	NA	0.009077155824508321,0.012968299711815562,0.00496031746031746,0.016898608349900597,0.017382413087934562	0.000149585	CEP170B(1.8563e-08, 0.682)	NA	NA	NA	NA	NA	NA	NA	NA	No	NA	HPRC,HGSVC	No	NA	NA	NA	NA	NA	NA
chr14:104884806	chr14-104884806-allele824920-103	INS	102	NA	0.0037821482602118004,0.0,0.0,0.0,0.0	0.00663171	CEP170B(1.8563e-08, 0.682)	NA	NA	NA	NA	NA	NA	NA	NA	No	NA	HPRC,HGSVC,1KG-ONT	No	NA	NA	NA	NA	NA	NA
chr14:104884865	chr14-104884865-allele824925-1	DEL	50	NA	0.02193645990922844,0.10230547550432277,0.015873015873015872,0.12823061630218688,0.11042944785276074	0.032062	CEP170B(1.8563e-08, 0.682)	NA	NA	NA	NA	NA	NA	NA	NA	No	NA	HPRC,HGSVC,1KG-ONT	No	NA	NA	NA	NA	NA	NA
chr14:104884884	chr14-104884884-allele824926-52	INS	51	NA	0.0007564296520423601,0.007204610951008645,0.0,0.004970178926441352,0.010224948875255624	0.00209668	CEP170B(1.8563e-08, 0.682)	NA	NA	NA	NA	NA	NA	NA	NA	No	NA	HPRC,HGSVC	No	NA	NA	NA	NA	NA	NA
chr14:104884896	chr14-104884896-allele824931-53	INS	52	NA	0.0015128593040847202,0.0,0.0,0.0,0.0	0.00234988	CEP170B(1.8563e-08, 0.682)	NA	NA	NA	NA	NA	NA	NA	NA	No	NA	HPRC,HGSVC	No	NA	NA	NA	NA	NA	NA
chr14:104884896	chr14-104884896-allele824932-104	INS	103	NA	0.0,0.0,0.001984126984126984,0.0,0.0	NA	CEP170B(1.8563e-08, 0.682)	NA	NA	NA	NA	NA	NA	NA	NA	No	NA	HPRC,HGSVC,1KG-ONT	No	NA	NA	NA	NA	NA	NA
chr14:104884897	chr14-104884897-allele824935-360	INS	359	NA	0.036308623298033284,0.001440922190201729,0.0,0.0,0.0	0.0639263	CEP170B(1.8563e-08, 0.682)	NA	NA	NA	NA	NA	NA	NA	NA	No	NA	HPRC,HGSVC,1KG-ONT	No	NA	NA	NA	NA	NA	NA
chr14:104884897	chr14-104884897-allele824934-257	INS	256	NA	0.019667170953101363,0.002881844380403458,0.0,0.0,0.0010224948875255625	0.0297418	CEP170B(1.8563e-08, 0.682)	NA	NA	NA	NA	NA	NA	NA	NA	No	NA	HPRC,HGSVC,1KG-ONT	No	NA	NA	NA	NA	NA	NA
chr14:104884909	chr14-104884909-allele824937-308	INS	307	NA	0.1422087745839637,0.008645533141210375,0.0,0.002982107355864811,0.0	0.222787	CEP170B(1.8563e-08, 0.682)	NA	NA	NA	NA	NA	NA	NA	NA	No	NA	HPRC,HGSVC,1KG-ONT	No	NA	NA	NA	NA	NA	NA
chr14:104890164	chr14-104890164-allele825012-654	INS	653	NA	0.0007564296520423601,0.0,0.001984126984126984,0.0,0.0	NA	CEP170B(1.8563e-08, 0.682)	NA	NA	NA	NA	NA	NA	NA	NA	No	NA	No	No	NA	NA	NA	NA	NA	NA
chr14:104890390	chr14-104890390-allele825019-117	INS	116	NA	0.00680786686838124,0.0,0.0,0.0,0.0	0.0123139	CEP170B(1.8563e-08, 0.682)	NA	NA	NA	NA	NA	NA	NA	NA	No	NA	HPRC,HGSVC,1KG-ONT	No	NA	NA	NA	NA	NA	NA
chr14:104890719	chr14-104890719-allele825038-82	INS	81	NA	0.018154311649016642,0.001440922190201729,0.0,0.0,0.0	0.0310849	CEP170B(1.8563e-08, 0.682)	NA	NA	NA	NA	NA	NA	NA	NA	No	NA	HPRC,HGSVC,1KG-ONT	Yes	NA	NA	NA	NA	NA	NA
chr14:104890719	chr14-104890719-allele825035-86	INS	85	NA	0.024962178517397883,0.002881844380403458,0.000992063492063492,0.0009940357852882703,0.017382413087934562	0.0167007	CEP170B(1.8563e-08, 0.682)	NA	NA	NA	NA	NA	NA	NA	NA	No	NA	HPRC,HGSVC,1KG-ONT	Yes	NA	NA	NA	NA	NA	NA
chr14:104905195	chr14-104905195-allele825164-1	DEL	258	NA	0.0030257186081694403,0.0,0.0,0.0,0.0	0.00520636	NA	NA	NA	NA	NA	NA	NA	NA	NA	No	NA	HPRC,HGSVC,1KG-ONT	Yes	NA	NA	NA	NA	NA	NA
chr14:104905206	chr14-104905206-allele825165-1	DEL	215	NA	0.047655068078668684,0.007204610951008645,0.000992063492063492,0.0009940357852882703,0.02147239263803681	0.0432781	NA	NA	NA	NA	NA	NA	NA	NA	NA	No	NA	HPRC,HGSVC,1KG-ONT	Yes	NA	NA	NA	NA	NA	NA
chr14:104905249	chr14-104905249-allele825168-87	INS	86	NA	0.0022692889561270802,0.0,0.000992063492063492,0.0009940357852882703,0.0	0.000980669	NA	NA	NA	NA	NA	NA	NA	NA	NA	No	NA	HPRC	No	NA	NA	NA	NA	NA	NA
chr14:104905839	chr14-104905839-allele825222-1	DEL	473	NA	0.0,0.0,0.0,0.004970178926441352,0.0	0.000408842	NA	NA	NA	NA	NA	NA	NA	NA	NA	No	NA	HPRC,HGSVC,1KG-ONT	No	NA	NA	NA	NA	NA	NA
chr14:104905881	chr14-104905881-allele825226-1	DEL	86	NA	0.040090771558245086,0.007204610951008645,0.008928571428571428,0.008946322067594433,0.00408997955010225	0.0329465	NA	NA	NA	NA	NA	NA	NA	NA	NA	No	NA	HPRC,HGSVC,1KG-ONT	No	NA	NA	NA	NA	NA	NA
chr14:104906252	chr14-104906252-allele825275-1	DEL	569	NA	0.0015128593040847202,0.0,0.000992063492063492,0.006958250497017893,0.015337423312883436	0.00173624	NA	NA	NA	NA	NA	NA	NA	NA	NA	No	NA	HPRC,1KG-ONT	Yes	NA	NA	NA	NA	NA	NA
chr14:104906310	chr14-104906310-allele825282-1	DEL	263	NA	0.0,0.0,0.0,0.0,0.007157464212678937	0.000778337	NA	NA	NA	NA	NA	NA	NA	NA	NA	No	NA	HPRC,1KG-ONT	No	NA	NA	NA	NA	NA	NA
chr14:104906310	chr14-104906310-allele825281-1	DEL	129	NA	0.0,0.011527377521613832,0.0,0.0,0.0010224948875255625	0.00114796	NA	NA	NA	NA	NA	NA	NA	NA	NA	No	NA	HPRC,HGSVC,1KG-ONT	No	NA	NA	NA	NA	NA	NA
chr14:104906540	chr14-104906540-allele825303-1	DEL	220	NA	0.0022692889561270802,0.002881844380403458,0.002976190476190476,0.007952286282306162,0.003067484662576687	5.55536e-05	NA	NA	NA	NA	NA	NA	NA	NA	NA	No	NA	HPRC,1KG-ONT	No	NA	NA	NA	NA	NA	NA
chr14:104906558	chr14-104906558-allele825306-1	DEL	392	NA	0.00832072617246596,0.001440922190201729,0.007936507936507936,0.0,0.006134969325153374	0.00123761	NA	NA	NA	NA	NA	NA	NA	NA	NA	No	NA	HPRC,HGSVC,1KG-ONT	No	NA	NA	NA	NA	NA	NA
chr14:104906821	chr14-104906821-allele825317-1	DEL	129	NA	0.0,0.0,0.000992063492063492,0.0009940357852882703,0.0	NA	NA	NA	NA	NA	NA	NA	NA	NA	NA	No	NA	HPRC,HGSVC,1KG-ONT	No	NA	NA	NA	NA	NA	NA
chr14:104906905	chr14-104906905-allele825322-264	INS	263	NA	0.0022692889561270802,0.004322766570605188,0.002976190476190476,0.008946322067594433,0.003067484662576687	0.000306318	NA	NA	NA	NA	NA	NA	NA	NA	NA	No	NA	HGSVC	No	NA	NA	NA	NA	NA	NA
chr14:104906950	chr14-104906950-allele825325-135	INS	134	NA	0.0,0.01440922190201729,0.011904761904761904,0.0,0.013292433537832311	0.00593536	NA	NA	NA	NA	NA	NA	NA	NA	NA	No	NA	No	No	NA	NA	NA	NA	NA	NA
chr14:104933612	chr14-104933612-allele825574-172	INS	171	NA	0.0015128593040847202,0.0,0.0,0.0,0.0	0.00234988	PLD4(2.0155e-24, 1.583)	NA	NA	NA	NA	NA	NA	NA	NA	No	NA	HPRC,HGSVC,1KG-ONT	Yes	NA	NA	NA	NA	NA	NA
chr14:104933612	chr14-104933612-allele825573-272	INS	271	NA	0.0007564296520423601,0.0,0.0,0.0,0.0	0.000918741	PLD4(2.0155e-24, 1.583)	NA	NA	NA	NA	NA	NA	NA	NA	No	NA	HPRC,HGSVC,1KG-ONT	Yes	NA	NA	NA	NA	NA	NA
chr14:104933612	chr14-104933612-allele825569-273	INS	272	NA	0.031013615733736764,0.01729106628242075,0.023809523809523808,0.0019880715705765406,0.034764826175869123	0.00242671	PLD4(2.0155e-24, 1.583)	NA	NA	NA	NA	NA	NA	NA	NA	No	NA	HPRC,HGSVC,1KG-ONT	Yes	NA	NA	NA	NA	NA	NA
chr14:104933612	chr14-104933612-allele825570-170	INS	169	NA	0.0007564296520423601,0.0,0.0,0.0,0.0	0.000918741	PLD4(2.0155e-24, 1.583)	NA	NA	NA	NA	NA	NA	NA	NA	No	NA	HPRC,HGSVC,1KG-ONT	Yes	NA	NA	NA	NA	NA	NA
chr14:104933612	chr14-104933612-allele825571-239	INS	238	NA	0.0,0.001440922190201729,0.000992063492063492,0.048707753479125246,0.0	0.00865679	PLD4(2.0155e-24, 1.583)	NA	NA	NA	NA	NA	NA	NA	NA	No	NA	HPRC,HGSVC,1KG-ONT	Yes	NA	NA	NA	NA	NA	NA
chr14:104933612	chr14-104933612-allele825572-239	INS	238	NA	0.0030257186081694403,0.02881844380403458,0.010912698412698412,0.08449304174950298,0.003067484662576687	0.0170765	PLD4(2.0155e-24, 1.583)	NA	NA	NA	NA	NA	NA	NA	NA	No	NA	HPRC,HGSVC,1KG-ONT	Yes	NA	NA	NA	NA	NA	NA
chr14:104933702	chr14-104933702-allele825589-582	INS	581	NA	0.0832072617246596,0.0345821325648415,0.01984126984126984,0.055666003976143144,0.08282208588957055	0.0100112	PLD4(2.0155e-24, 1.583)	NA	NA	NA	NA	NA	NA	NA	NA	No	NA	HPRC,HGSVC,1KG-ONT	Yes	NA	NA	NA	NA	NA	NA
chr14:104933706	chr14-104933706-allele825596-215	INS	214	NA	0.0,0.0,0.0,0.0,0.024539877300613498	0.00375258	PLD4(2.0155e-24, 1.583)	NA	NA	NA	NA	NA	NA	NA	NA	No	NA	HPRC,HGSVC,1KG-ONT	Yes	NA	NA	NA	NA	NA	NA
chr14:104933706	chr14-104933706-allele825595-207	INS	206	NA	0.0015128593040847202,0.03025936599423631,0.01984126984126984,0.040755467196819085,0.046012269938650305	0.0207992	PLD4(2.0155e-24, 1.583)	NA	NA	NA	NA	NA	NA	NA	NA	No	NA	HPRC,HGSVC,1KG-ONT	Yes	NA	NA	NA	NA	NA	NA
chr14:104933706	chr14-104933706-allele825594-173	INS	172	NA	0.0015128593040847202,0.0,0.0,0.0,0.002044989775051125	7.61513e-05	PLD4(2.0155e-24, 1.583)	NA	NA	NA	NA	NA	NA	NA	NA	No	NA	HPRC,HGSVC,1KG-ONT	Yes	NA	NA	NA	NA	NA	NA
chr14:104933718	chr14-104933718-allele825600-278	INS	277	NA	0.5476550680786687,0.7463976945244957,0.8194444444444444,0.7445328031809145,0.7576687116564417	0.110425	PLD4(2.0155e-24, 1.583)	NA	NA	NA	NA	NA	NA	NA	NA	No	NA	HPRC,HGSVC,1KG-ONT	Yes	NA	NA	NA	NA	NA	NA
chr14:104933730	chr14-104933730-allele825605-308	INS	307	NA	0.02042360060514372,0.0,0.0,0.0,0.0	0.0375102	PLD4(2.0155e-24, 1.583)	NA	NA	NA	NA	NA	NA	NA	NA	No	NA	HPRC,HGSVC	Yes	NA	NA	NA	NA	NA	NA
chr14:104933730	chr14-104933730-allele825603-273	INS	272	NA	0.03177004538577912,0.12968299711815562,0.04662698412698413,0.16500994035785288,0.15337423312883436	0.0447784	PLD4(2.0155e-24, 1.583)	NA	NA	NA	NA	NA	NA	NA	NA	No	NA	HPRC,HGSVC,1KG-ONT	Yes	NA	NA	NA	NA	NA	NA
chr14:104933741	chr14-104933741-allele825608-512	INS	511	NA	0.0,0.011527377521613832,0.000992063492063492,0.0009940357852882703,0.0	0.00133282	PLD4(2.0155e-24, 1.583)	NA	NA	NA	NA	NA	NA	NA	NA	No	NA	HPRC,HGSVC,1KG-ONT	Yes	NA	NA	NA	NA	NA	NA
chr14:104933741	chr14-104933741-allele825607-477	INS	476	NA	0.00680786686838124,0.002881844380403458,0.002976190476190476,0.0,0.0	0.00480429	PLD4(2.0155e-24, 1.583)	NA	NA	NA	NA	NA	NA	NA	NA	No	NA	HPRC,HGSVC,1KG-ONT	Yes	NA	NA	NA	NA	NA	NA
chr14:104934001	chr14-104934001-allele825634-70	INS	69	NA	0.1157337367624811,0.004322766570605188,0.0,0.0,0.0	0.192595	PLD4(2.0155e-24, 1.583)	NA	NA	NA	NA	NA	NA	NA	NA	No	NA	HPRC,HGSVC,1KG-ONT	No	NA	NA	NA	NA	NA	NA
chr14:104934001	chr14-104934001-allele825635-175	INS	174	NA	0.0,0.01585014409221902,0.000992063492063492,0.010934393638170975,0.0	0.00364938	PLD4(2.0155e-24, 1.583)	NA	NA	NA	NA	NA	NA	NA	NA	No	NA	HPRC,HGSVC,1KG-ONT	No	NA	NA	NA	NA	NA	NA
chr14:104934007	chr14-104934007-allele825639-75	INS	74	NA	0.0015128593040847202,0.0,0.0,0.0,0.0	0.00234988	PLD4(2.0155e-24, 1.583)	NA	NA	NA	NA	NA	NA	NA	NA	No	NA	HPRC,HGSVC,1KG-ONT	No	NA	NA	NA	NA	NA	NA
chr14:104934036	chr14-104934036-allele825646-69	INS	68	NA	0.006051437216338881,0.0,0.011904761904761904,0.0,0.010224948875255624	NA	PLD4(2.0155e-24, 1.583)	NA	NA	NA	NA	NA	NA	NA	NA	No	NA	HPRC,HGSVC,1KG-ONT	No	NA	NA	NA	NA	NA	NA
chr14:104934036	chr14-104934036-allele825642-71	INS	70	NA	0.01664145234493192,0.0,0.0,0.0,0.0	0.0305719	PLD4(2.0155e-24, 1.583)	NA	NA	NA	NA	NA	NA	NA	NA	No	NA	HPRC,HGSVC,1KG-ONT	No	NA	NA	NA	NA	NA	NA
chr14:104934036	chr14-104934036-allele825643-106	INS	105	NA	0.0015128593040847202,0.001440922190201729,0.0,0.0,0.0	0.00077342	PLD4(2.0155e-24, 1.583)	NA	NA	NA	NA	NA	NA	NA	NA	No	NA	HPRC,HGSVC	No	NA	NA	NA	NA	NA	NA
chr14:104934036	chr14-104934036-allele825645-274	INS	273	NA	0.007564296520423601,0.06484149855907781,0.000992063492063492,0.02882703777335984,0.002044989775051125	0.00455184	PLD4(2.0155e-24, 1.583)	NA	NA	NA	NA	NA	NA	NA	NA	No	NA	HPRC,HGSVC,1KG-ONT	No	NA	NA	NA	NA	NA	NA
chr14:104934036	chr14-104934036-allele825644-311	INS	310	NA	0.006051437216338881,0.001440922190201729,0.008928571428571428,0.0,0.0010224948875255625	0.000732246	PLD4(2.0155e-24, 1.583)	NA	NA	NA	NA	NA	NA	NA	NA	No	NA	HPRC,HGSVC	No	NA	NA	NA	NA	NA	NA
chr14:104934036	chr14-104934036-allele825648-616	INS	615	NA	0.06580937972768533,0.12536023054755044,0.0625,0.24353876739562624,0.24028629856850717	0.0432718	PLD4(2.0155e-24, 1.583)	NA	NA	NA	NA	NA	NA	NA	NA	No	NA	HPRC,HGSVC,1KG-ONT	No	NA	NA	NA	NA	NA	NA
chr14:104934036	chr14-104934036-allele825647-75	INS	74	NA	0.0045385779122541605,0.0,0.0,0.0,0.0	0.00805514	PLD4(2.0155e-24, 1.583)	NA	NA	NA	NA	NA	NA	NA	NA	No	NA	HPRC,HGSVC,1KG-ONT	No	NA	NA	NA	NA	NA	NA
chr14:104934057	chr14-104934057-allele825653-77	INS	76	NA	0.0022692889561270802,0.0,0.0,0.0,0.0	0.00377908	PLD4(2.0155e-24, 1.583)	NA	NA	NA	NA	NA	NA	NA	NA	No	NA	HPRC,HGSVC,1KG-ONT	No	NA	NA	NA	NA	NA	NA
chr14:104934088	chr14-104934088-allele825654-74	INS	73	NA	0.10060514372163389,0.25504322766570603,0.33134920634920634,0.268389662027833,0.254601226993865	0.0846846	PLD4(2.0155e-24, 1.583)	NA	NA	NA	NA	NA	NA	NA	NA	No	NA	HPRC,HGSVC,1KG-ONT	No	NA	NA	NA	NA	NA	NA
chr14:104942038	chr14-104942038-allele825698-1	DEL	495	NA	0.0007564296520423601,0.0,0.0,0.0,0.0	0.000918741	AHNAK2(0.00025356, 0.917)	NA	NA	NA	AHNAK2(0.00025356, 0.917)	NA	NA	NA	NA	Yes	NA	HPRC,HGSVC	No	NA	NA	NA	NA	NA	NA
chr14:104942500	chr14-104942500-allele825707-1	DEL	990	NA	0.0,0.0,0.000992063492063492,0.0,0.002044989775051125	3.94758e-05	AHNAK2(0.00025356, 0.917)	NA	NA	NA	AHNAK2(0.00025356, 0.917)	NA	NA	NA	NA	Yes	NA	No	Yes	NA	NA	NA	NA	NA	NA
chr14:104942863	chr14-104942863-allele825723-1	DEL	2475	NA	0.0030257186081694403,0.056195965417867436,0.010912698412698412,0.014910536779324055,0.024539877300613498	0.0116066	AHNAK2(0.00025356, 0.917)	NA	NA	NA	AHNAK2(0.00025356, 0.917)	NA	NA	NA	NA	Yes	NA	No	No	NA	NA	NA	NA	NA	NA
chr14:104943536	chr14-104943536-allele825727-1	DEL	990	NA	0.0022692889561270802,0.0,0.001984126984126984,0.008946322067594433,0.00408997955010225	NA	AHNAK2(0.00025356, 0.917)	NA	NA	NA	AHNAK2(0.00025356, 0.917)	NA	NA	NA	NA	Yes	NA	No	No	NA	NA	NA	NA	NA	NA
chr14:104943884	chr14-104943884-allele825736-496	INS	495	NA	0.0007564296520423601,0.0,0.002976190476190476,0.0,0.0	NA	AHNAK2(0.00025356, 0.917)	NA	NA	NA	AHNAK2(0.00025356, 0.917)	NA	NA	NA	NA	Yes	NA	HPRC,HGSVC,1KG-ONT	No	NA	NA	NA	NA	NA	NA
chr14:104944136	chr14-104944136-allele825741-1	DEL	495	NA	0.0022692889561270802,0.01585014409221902,0.005952380952380952,0.02882703777335984,0.007157464212678937	0.00600875	AHNAK2(0.00025356, 0.917)	NA	NA	NA	AHNAK2(0.00025356, 0.917)	NA	NA	NA	NA	Yes	NA	1KG-ONT	No	NA	NA	NA	NA	NA	NA
chr14:104945515	chr14-104945515-allele825915-1	DEL	495	NA	0.0,0.03602305475504323,0.0,0.0019880715705765406,0.006134969325153374	0.00549983	AHNAK2(0.00025356, 0.917)	NA	NA	NA	AHNAK2(0.00025356, 0.917)	NA	NA	NA	NA	Yes	NA	HPRC,HGSVC,1KG-ONT	No	NA	NA	NA	NA	NA	NA
chr14:104945729	chr14-104945729-allele825954-1981	INS	1980	NA	0.019667170953101363,0.002881844380403458,0.005952380952380952,0.0,0.0	0.0218074	AHNAK2(0.00025356, 0.917)	NA	NA	NA	AHNAK2(0.00025356, 0.917)	NA	NA	NA	NA	Yes	NA	HPRC,HGSVC	Yes	NA	NA	NA	NA	NA	NA
chr14:104945729	chr14-104945729-allele825953-496	INS	495	NA	0.012102874432677761,0.0,0.0,0.0,0.0	0.0221846	AHNAK2(0.00025356, 0.917)	NA	NA	NA	AHNAK2(0.00025356, 0.917)	NA	NA	NA	NA	Yes	NA	HGSVC,1KG-ONT	Yes	NA	NA	NA	NA	NA	NA
chr14:104946949	chr14-104946949-allele826204-1	DEL	495	NA	0.0,0.007204610951008645,0.0,0.0009940357852882703,0.011247443762781187	0.00262774	AHNAK2(0.00025356, 0.917)	NA	NA	NA	AHNAK2(0.00025356, 0.917)	NA	NA	NA	NA	Yes	NA	HPRC,1KG-ONT	No	NA	NA	NA	NA	NA	NA
chr14:104947714	chr14-104947714-allele826364-1	DEL	495	NA	0.0,0.0,0.0,0.0,0.0010224948875255625	NA	AHNAK2(0.00025356, 0.917)	NA	NA	NA	AHNAK2(0.00025356, 0.917)	NA	NA	NA	NA	Yes	NA	HPRC,1KG-ONT	No	NA	NA	NA	NA	NA	NA
chr14:104947906	chr14-104947906-allele826410-499	INS	498	NA	0.00529500756429652,0.007204610951008645,0.005952380952380952,0.05268389662027833,0.017382413087934562	0.00741387	AHNAK2(0.00025356, 0.917)	NA	NA	NA	AHNAK2(0.00025356, 0.917)	NA	NA	NA	NA	Yes	NA	HPRC	No	NA	NA	NA	NA	NA	NA
chr14:104948349	chr14-104948349-allele826522-496	INS	495	NA	0.0045385779122541605,0.001440922190201729,0.001984126984126984,0.006958250497017893,0.0	1.08443e-05	AHNAK2(0.00025356, 0.917)	NA	NA	NA	AHNAK2(0.00025356, 0.917)	NA	NA	NA	NA	Yes	NA	HPRC	No	NA	NA	NA	NA	NA	NA
chr14:104948838	chr14-104948838-allele826675-496	INS	495	NA	0.0,0.0,0.0,0.002982107355864811,0.0	3.94758e-05	AHNAK2(0.00025356, 0.917)	NA	NA	NA	AHNAK2(0.00025356, 0.917)	NA	NA	NA	NA	Yes	NA	HPRC	No	NA	NA	NA	NA	NA	NA
chr14:104948842	chr14-104948842-allele826676-1	DEL	494	NA	0.0030257186081694403,0.002881844380403458,0.001984126984126984,0.006958250497017893,0.024539877300613498	0.0020368	AHNAK2(0.00025356, 0.917)	NA	NA	NA	AHNAK2(0.00025356, 0.917)	NA	NA	NA	NA	Yes	NA	HPRC,HGSVC,1KG-ONT	No	NA	NA	NA	NA	NA	NA
chr14:104948962	chr14-104948962-allele826716-1	DEL	2475	NA	0.0,0.008645533141210375,0.0,0.003976143141153081,0.0	0.00122989	AHNAK2(0.00025356, 0.917)	NA	NA	NA	AHNAK2(0.00025356, 0.917)	NA	NA	NA	NA	Yes	NA	HPRC,HGSVC,1KG-ONT	No	NA	NA	NA	NA	NA	NA
chr14:104949715	chr14-104949715-allele826951-1	DEL	1980	NA	0.0,0.005763688760806916,0.0,0.011928429423459244,0.0	0.00244266	AHNAK2(0.00025356, 0.917)	NA	NA	NA	AHNAK2(0.00025356, 0.917)	NA	NA	NA	NA	Yes	NA	HPRC,HGSVC,1KG-ONT	Yes	NA	NA	NA	NA	NA	NA
chr14:104949916	chr14-104949916-allele827021-1	DEL	990	NA	0.0,0.0,0.0,0.0009940357852882703,0.002044989775051125	3.94758e-05	AHNAK2(0.00025356, 0.917)	NA	NA	NA	AHNAK2(0.00025356, 0.917)	NA	NA	NA	NA	Yes	NA	HPRC,HGSVC,1KG-ONT	Yes	NA	NA	NA	NA	NA	NA
chr14:104949946	chr14-104949946-allele827036-496	INS	495	NA	0.0,0.0,0.001984126984126984,0.0,0.00408997955010225	0.000593574	AHNAK2(0.00025356, 0.917)	NA	NA	NA	AHNAK2(0.00025356, 0.917)	NA	NA	NA	NA	Yes	NA	HGSVC,1KG-ONT	No	NA	NA	NA	NA	NA	NA
chr14:104950453	chr14-104950453-allele827218-991	INS	990	NA	0.00529500756429652,0.0,0.000992063492063492,0.0,0.0	0.00736694	AHNAK2(0.00025356, 0.917)	NA	NA	NA	AHNAK2(0.00025356, 0.917)	NA	NA	NA	NA	Yes	NA	HGSVC	Yes	NA	NA	NA	NA	NA	NA
chr14:104950486	chr14-104950486-allele827224-496	INS	495	NA	0.0030257186081694403,0.002881844380403458,0.001984126984126984,0.006958250497017893,0.024539877300613498	0.0020368	AHNAK2(0.00025356, 0.917)	NA	NA	NA	AHNAK2(0.00025356, 0.917)	NA	NA	NA	NA	Yes	NA	1KG-ONT	No	NA	NA	NA	NA	NA	NA
chr14:104950684	chr14-104950684-allele827285-991	INS	990	NA	0.0,0.0,0.0,0.0009940357852882703,0.0	NA	AHNAK2(0.00025356, 0.917)	NA	NA	NA	AHNAK2(0.00025356, 0.917)	NA	NA	NA	NA	Yes	NA	HGSVC	No	NA	NA	NA	NA	NA	NA
chr14:104950872	chr14-104950872-allele827338-1	DEL	495	NA	0.0022692889561270802,0.0,0.0,0.0,0.0	0.00377908	AHNAK2(0.00025356, 0.917)	NA	NA	NA	AHNAK2(0.00025356, 0.917)	NA	NA	NA	NA	Yes	NA	HPRC,HGSVC,1KG-ONT	No	NA	NA	NA	NA	NA	NA
chr14:104950949	chr14-104950949-allele827381-496	INS	495	NA	0.0,0.0,0.011904761904761904,0.0009940357852882703,0.0	0.00157083	AHNAK2(0.00025356, 0.917)	NA	NA	NA	AHNAK2(0.00025356, 0.917)	NA	NA	NA	NA	Yes	NA	No	No	NA	NA	NA	NA	NA	NA
chr14:104951220	chr14-104951220-allele827457-496	INS	495	NA	0.0,0.0,0.011904761904761904,0.007952286282306162,0.0	0.00297724	AHNAK2(0.00025356, 0.917)	NA	NA	NA	AHNAK2(0.00025356, 0.917)	NA	NA	NA	NA	Yes	NA	No	No	NA	NA	NA	NA	NA	NA
chr14:104951232	chr14-104951232-allele827460-991	INS	990	NA	0.0,0.0,0.000992063492063492,0.0,0.0	NA	AHNAK2(0.00025356, 0.917)	NA	NA	NA	AHNAK2(0.00025356, 0.917)	NA	NA	NA	NA	Yes	NA	No	No	NA	NA	NA	NA	NA	NA
chr14:104952117	chr14-104952117-allele827681-989	INS	988	NA	0.0022692889561270802,0.0,0.0,0.0,0.0	0.00377908	AHNAK2(0.00025356, 0.917)	NA	NA	NA	AHNAK2(0.00025356, 0.917)	NA	NA	NA	NA	Yes	NA	No	Yes	NA	NA	NA	NA	NA	NA
chr14:104952144	chr14-104952144-allele827685-496	INS	495	NA	0.18229954614220878,0.07060518731988473,0.20337301587301587,0.07256461232604373,0.20552147239263804	0.00527898	AHNAK2(0.00025356, 0.917)	NA	NA	NA	AHNAK2(0.00025356, 0.917)	NA	NA	NA	NA	Yes	NA	HPRC,HGSVC,1KG-ONT	No	NA	NA	NA	NA	NA	NA
chr14:104952144	chr14-104952144-allele827689-496	INS	495	NA	0.0015128593040847202,0.0,0.0,0.0,0.0	0.00234988	AHNAK2(0.00025356, 0.917)	NA	NA	NA	AHNAK2(0.00025356, 0.917)	NA	NA	NA	NA	Yes	NA	HPRC,HGSVC,1KG-ONT	No	NA	NA	NA	NA	NA	NA
chr14:104952144	chr14-104952144-allele827687-496	INS	495	NA	0.0007564296520423601,0.0,0.0,0.0,0.0	0.000918741	AHNAK2(0.00025356, 0.917)	NA	NA	NA	AHNAK2(0.00025356, 0.917)	NA	NA	NA	NA	Yes	NA	HPRC,HGSVC,1KG-ONT	No	NA	NA	NA	NA	NA	NA
chr14:104952144	chr14-104952144-allele827692-496	INS	495	NA	0.0,0.0,0.003968253968253968,0.0009940357852882703,0.0	0.000203029	AHNAK2(0.00025356, 0.917)	NA	NA	NA	AHNAK2(0.00025356, 0.917)	NA	NA	NA	NA	Yes	NA	HPRC,HGSVC,1KG-ONT	No	NA	NA	NA	NA	NA	NA
chr14:104952598	chr14-104952598-allele827730-496	INS	495	NA	0.0,0.004322766570605188,0.0,0.0,0.0	3.94758e-05	AHNAK2(0.00025356, 0.917)	NA	NA	NA	AHNAK2(0.00025356, 0.917)	NA	NA	NA	NA	Yes	NA	HPRC,HGSVC,1KG-ONT	No	NA	NA	NA	NA	NA	NA
chr14:105015398	chr14-105015398-allele828407-85	INS	84	0.996667	0.21633888048411498,0.553314121037464,0.3412698412698413,0.6809145129224652,0.5930470347648262	0.187344	CDCA4(0.36307, 1.807)	NA	NA	NA	NA	NA	NA	NA	enhancer	No	NA	HPRC,HGSVC,1KG-ONT	Yes	NA	Spatial QRS-T angle(CDCA4, rs4075085, 2E-8, 0.981392385082884),Serum levels of protein MCFD2(LINC02298, rs7140920, 4E-9, 0.7817390073197299)	Alopecia(1.82%, 4.65%, 0.38, [0.17;0.88], 0.029513),Arthralgia of temporomandibular joint(3.64%, 1.22%, 3.06, [1.11;8.42], 0.026699),Degeneration of intervertebral disc(3.19%, 7.58%, 0.4, [0.21;0.77], 0.005369),Dysmenorrhea(7.52%, 3.42%, 2.29, [1.21;4.35], 0.010329),Hypersomnia with sleep apnea(0.46%, 2.69%, 0.17, [0.04;0.75], 0.009991),Hypertensive heart disease without congestive heart failure(0.68%, 2.69%, 0.25, [0.07;0.9], 0.029004),Migraine without aura(3.42%, 6.60%, 0.5, [0.26;0.96], 0.039042),Obstructive sleep apnea syndrome(17.08%, 22.98%, 0.69, [0.49;0.97], 0.038771),Steatosis of liver(6.83%, 3.42%, 2.07, [1.08;3.96], 0.029611),Synovitis and tenosynovitis(1.37%, 5.62%, 0.23, [0.09;0.58], 0.000945),Tenosynovitis(0.23%, 2.44%, 0.09, [0.01;0.72], 0.004685),Thrombocytopenic disorder(4.10%, 1.47%, 2.87, [1.13;7.31], 0.022748),Thyrotoxicosis(1.37%, 3.67%, 0.36, [0.14;0.95], 0.044462),Vitamin deficiency(2.51%, 0.49%, 5.23, [1.15;23.74], 0.022515),Vitreous opacities(5.69%, 1.96%, 3.03, [1.35;6.79], 0.00682),Dysplasia of cervix(2.18%, 5.46%, 0.39, [0.16;0.95], 0.035103)	NA	NA	NA
chr14:105033461	chr14-105033461-allele828599-1	DEL	155	NA	0.0015128593040847202,0.021613832853025938,0.0,0.032803180914512925,0.04805725971370143	0.0148459	NA	NA	NA	NA	NA	NA	NA	NA	enhancer	No	NA	HPRC,HGSVC	No	NA	NA	NA	NA	NA	NA
chr14:105033486	chr14-105033486-allele828601-1	DEL	124	NA	0.06883509833585477,0.007204610951008645,0.007936507936507936,0.005964214711729622,0.0	0.0887506	NA	NA	NA	NA	NA	NA	NA	NA	enhancer	No	NA	HPRC,HGSVC,1KG-ONT	No	NA	NA	NA	NA	NA	NA
chr14:105033486	chr14-105033486-allele828600-63	INS	62	NA	0.05446293494704992,0.03170028818443804,0.00496031746031746,0.05268389662027833,0.03067484662576687	0.00807409	NA	NA	NA	NA	NA	NA	NA	NA	enhancer	No	NA	HPRC,HGSVC	No	NA	NA	NA	NA	NA	NA
chr14:105033517	chr14-105033517-allele828604-1	DEL	93	NA	0.23978819969742815,0.008645533141210375,0.0,0.003976143141153081,0.002044989775051125	0.356136	NA	NA	NA	NA	NA	NA	NA	NA	enhancer	No	NA	HPRC,HGSVC,1KG-ONT	No	NA	NA	NA	NA	NA	NA
chr14:105033522	chr14-105033522-allele828608-63	INS	62	NA	0.018910741301059002,0.001440922190201729,0.0,0.0,0.0	0.0324724	NA	NA	NA	NA	NA	NA	NA	NA	enhancer	No	NA	HPRC,HGSVC	No	NA	NA	NA	NA	NA	NA
chr14:105033548	chr14-105033548-allele828610-1	DEL	62	NA	0.0,0.0,0.031746031746031744,0.005964214711729622,0.024539877300613498	0.0109235	NA	NA	NA	NA	NA	NA	NA	NA	enhancer	No	NA	HGSVC	No	NA	NA	NA	NA	NA	NA
chr14:105033553	chr14-105033553-allele828614-1	DEL	93	NA	0.2594553706505295,0.11959654178674352,0.10317460317460317,0.07952286282306163,0.06237218813905931	0.115857	NA	NA	NA	NA	NA	NA	NA	NA	enhancer	No	NA	HPRC,HGSVC,1KG-ONT	No	NA	NA	NA	NA	NA	NA
chr14:105033615	chr14-105033615-allele828624-94	INS	93	NA	0.0,0.0,0.0,0.0,0.0010224948875255625	NA	NA	NA	NA	NA	NA	NA	NA	NA	enhancer	No	NA	HPRC,HGSVC,1KG-ONT	No	NA	NA	NA	NA	NA	NA
chr14:105033641	chr14-105033641-allele828626-63	INS	62	NA	0.0045385779122541605,0.0,0.003968253968253968,0.0009940357852882703,0.006134969325153374	NA	NA	NA	NA	NA	NA	NA	NA	NA	enhancer	No	NA	HPRC,HGSVC	No	NA	NA	NA	NA	NA	NA
chr14:105033641	chr14-105033641-allele828627-125	INS	124	NA	0.02193645990922844,0.002881844380403458,0.012896825396825396,0.005964214711729622,0.003067484662576687	0.0107062	NA	NA	NA	NA	NA	NA	NA	NA	enhancer	No	NA	HPRC,HGSVC,1KG-ONT	No	NA	NA	NA	NA	NA	NA
chr14:105033646	chr14-105033646-allele828631-94	INS	93	NA	0.046898638426626324,0.0446685878962536,0.025793650793650792,0.042743538767395624,0.07259713701431493	NA	NA	NA	NA	NA	NA	NA	NA	NA	enhancer	No	NA	HPRC,HGSVC,1KG-ONT	No	NA	NA	NA	NA	NA	NA
chr14:105039960	chr14-105039960-allele828693-1	DEL	748	0.879136	0.6399394856278366,0.18876080691642652,0.19444444444444445,0.11530815109343936,0.10122699386503067	0.44208	NA	NA	NA	NA	NA	NA	NA	NA	NA	No	NA	HPRC,HGSVC,1KG-ONT	No	ENSG00000140104.14(1.6851464569411884e-16)	NA	NA	NA	NA	NA
chr14:105040356	chr14-105040356-allele828718-1056	INS	1055	NA	0.0,0.0,0.0,0.0,0.0010224948875255625	NA	NA	NA	NA	NA	NA	NA	NA	NA	NA	No	NA	No	Yes	NA	NA	NA	NA	NA	NA
chr14:105057308	chr14-105057308-allele828852-1	DEL	144	NA	0.0022692889561270802,0.005763688760806916,0.0,0.0009940357852882703,0.0	NA	GPR132(0.069495, 1.905)	GPR132(0.069495, 1.905)	NA	NA	NA	NA	NA	NA	NA	No	NA	HPRC	Yes	NA	NA	NA	NA	NA	NA
chr14:105075152	chr14-105075152-allele829012-349	INS	348	NA	0.007564296520423601,0.03170028818443804,0.041666666666666664,0.002982107355864811,0.015337423312883436	0.00538725	NA	NA	NA	NA	NA	NA	NA	NA	NA	No	NA	HPRC,HGSVC,1KG-ONT	No	NA	NA	NA	NA	NA	NA
chr14:105075152	chr14-105075152-allele829010-220	INS	219	NA	0.0037821482602118004,0.0,0.008928571428571428,0.010934393638170975,0.0	NA	NA	NA	NA	NA	NA	NA	NA	NA	NA	No	NA	HPRC,HGSVC	No	NA	NA	NA	NA	NA	NA
chr14:105075152	chr14-105075152-allele829014-1	DEL	174	NA	0.012859304084720122,0.17002881844380405,0.006944444444444444,0.14612326043737575,0.10224948875255624	0.0518286	NA	NA	NA	NA	NA	NA	NA	NA	NA	No	NA	HPRC,HGSVC,1KG-ONT	No	NA	NA	NA	NA	NA	NA
chr14:105075152	chr14-105075152-allele829011-306	INS	305	NA	0.0022692889561270802,0.005763688760806916,0.007936507936507936,0.004970178926441352,0.002044989775051125	0.000439915	NA	NA	NA	NA	NA	NA	NA	NA	NA	No	NA	HPRC,HGSVC,1KG-ONT	No	NA	NA	NA	NA	NA	NA
chr14:105075178	chr14-105075178-allele829016-87	INS	86	NA	0.01739788199697428,0.001440922190201729,0.03273809523809524,0.003976143141153081,0.019427402862985686	NA	NA	NA	NA	NA	NA	NA	NA	NA	NA	No	NA	HPRC,HGSVC,1KG-ONT	No	NA	NA	NA	NA	NA	NA
chr14:105075178	chr14-105075178-allele829018-1	DEL	130	NA	0.11951588502269289,0.08069164265129683,0.08035714285714286,0.10536779324055666,0.07464212678936605	0.00607811	NA	NA	NA	NA	NA	NA	NA	NA	NA	No	NA	HPRC,HGSVC,1KG-ONT	No	NA	NA	NA	NA	NA	NA
chr14:105075178	chr14-105075178-allele829017-254	INS	253	NA	0.0,0.0,0.00496031746031746,0.0009940357852882703,0.012269938650306749	0.00264125	NA	NA	NA	NA	NA	NA	NA	NA	NA	No	NA	HPRC,HGSVC,1KG-ONT	No	NA	NA	NA	NA	NA	NA
chr14:105075222	chr14-105075222-allele829025-597	INS	596	NA	0.0022692889561270802,0.0,0.003968253968253968,0.0,0.0	NA	NA	NA	NA	NA	NA	NA	NA	NA	NA	No	NA	HPRC,HGSVC	No	NA	NA	NA	NA	NA	NA
chr14:105075222	chr14-105075222-allele829026-82	INS	81	NA	0.0015128593040847202,0.001440922190201729,0.005952380952380952,0.0009940357852882703,0.0	NA	NA	NA	NA	NA	NA	NA	NA	NA	NA	No	NA	HPRC,HGSVC,1KG-ONT	No	NA	NA	NA	NA	NA	NA
chr14:105075222	chr14-105075222-allele829027-1	DEL	86	NA	0.05219364599092285,0.020172910662824207,0.05357142857142857,0.04572564612326044,0.04294478527607362	0.000578484	NA	NA	NA	NA	NA	NA	NA	NA	NA	No	NA	HPRC,HGSVC	No	NA	NA	NA	NA	NA	NA
chr14:105075222	chr14-105075222-allele829022-129	INS	128	NA	0.0015128593040847202,0.005763688760806916,0.011904761904761904,0.0,0.010224948875255624	0.00224718	NA	NA	NA	NA	NA	NA	NA	NA	NA	No	NA	HPRC,HGSVC	No	NA	NA	NA	NA	NA	NA
chr14:105075222	chr14-105075222-allele829024-435	INS	434	NA	0.0,0.0,0.00496031746031746,0.005964214711729622,0.0081799591002045	0.00299801	NA	NA	NA	NA	NA	NA	NA	NA	NA	No	NA	HPRC,HGSVC,1KG-ONT	No	NA	NA	NA	NA	NA	NA
chr14:105075222	chr14-105075222-allele829023-939	INS	938	NA	0.0030257186081694403,0.0,0.00496031746031746,0.006958250497017893,0.0010224948875255625	NA	NA	NA	NA	NA	NA	NA	NA	NA	NA	No	NA	HPRC,HGSVC,1KG-ONT	No	NA	NA	NA	NA	NA	NA
chr14:105075264	chr14-105075264-allele829037-383	INS	382	NA	0.0007564296520423601,0.001440922190201729,0.013888888888888888,0.010934393638170975,0.006134969325153374	0.00421379	NA	NA	NA	NA	NA	NA	NA	NA	NA	No	NA	HPRC,HGSVC,1KG-ONT	No	NA	NA	NA	NA	NA	NA
chr14:105075264	chr14-105075264-allele829036-211	INS	210	NA	0.009077155824508321,0.06484149855907781,0.05257936507936508,0.02186878727634195,0.03783231083844581	0.0164268	NA	NA	NA	NA	NA	NA	NA	NA	NA	No	NA	HPRC,HGSVC	No	NA	NA	NA	NA	NA	NA
chr14:105075264	chr14-105075264-allele829040-467	INS	466	NA	0.00832072617246596,0.037463976945244955,0.002976190476190476,0.005964214711729622,0.011247443762781187	0.000150977	NA	NA	NA	NA	NA	NA	NA	NA	NA	No	NA	HPRC,HGSVC,1KG-ONT	No	NA	NA	NA	NA	NA	NA
chr14:105075265	chr14-105075265-allele829042-167	INS	166	NA	0.0007564296520423601,0.001440922190201729,0.002976190476190476,0.012922465208747515,0.00408997955010225	0.00213564	NA	NA	NA	NA	NA	NA	NA	NA	NA	No	NA	HPRC	No	NA	NA	NA	NA	NA	NA
chr14:105075266	chr14-105075266-allele829043-725	INS	724	NA	0.0,0.0,0.001984126984126984,0.002982107355864811,0.0	0.000203029	NA	NA	NA	NA	NA	NA	NA	NA	NA	No	NA	HPRC,HGSVC,1KG-ONT	No	NA	NA	NA	NA	NA	NA
chr14:105075266	chr14-105075266-allele829045-343	INS	342	NA	0.0030257186081694403,0.001440922190201729,0.015873015873015872,0.0,0.007157464212678937	0.000507391	NA	NA	NA	NA	NA	NA	NA	NA	NA	No	NA	HPRC,HGSVC,1KG-ONT	No	NA	NA	NA	NA	NA	NA
chr14:105075278	chr14-105075278-allele829048-809	INS	808	NA	0.0022692889561270802,0.005763688760806916,0.0,0.0,0.0	NA	NA	NA	NA	NA	NA	NA	NA	NA	NA	No	NA	HPRC,HGSVC,1KG-ONT	No	NA	NA	NA	NA	NA	NA
chr14:105075278	chr14-105075278-allele829051-85	INS	84	NA	0.0007564296520423601,0.001440922190201729,0.005952380952380952,0.0009940357852882703,0.0	NA	NA	NA	NA	NA	NA	NA	NA	NA	NA	No	NA	HPRC,HGSVC,1KG-ONT	No	NA	NA	NA	NA	NA	NA
chr14:105075278	chr14-105075278-allele829050-85	INS	84	NA	0.0,0.0,0.000992063492063492,0.0,0.0	NA	NA	NA	NA	NA	NA	NA	NA	NA	NA	No	NA	HPRC,HGSVC,1KG-ONT	No	NA	NA	NA	NA	NA	NA
chr14:105075278	chr14-105075278-allele829047-136	INS	135	NA	0.00529500756429652,0.0,0.013888888888888888,0.0009940357852882703,0.0	NA	NA	NA	NA	NA	NA	NA	NA	NA	NA	No	NA	HPRC	No	NA	NA	NA	NA	NA	NA
chr14:105075279	chr14-105075279-allele829054-1	DEL	79	NA	0.0,0.005763688760806916,0.001984126984126984,0.0,0.0	0.000593574	NA	NA	NA	NA	NA	NA	NA	NA	enhancer	No	NA	HPRC,HGSVC	No	NA	NA	NA	NA	NA	NA
chr14:105075288	chr14-105075288-allele829055-633	INS	632	NA	0.0037821482602118004,0.03890489913544669,0.0,0.0,0.0	0.000283711	NA	NA	NA	NA	NA	NA	NA	NA	NA	No	NA	HPRC,HGSVC	No	NA	NA	NA	NA	NA	NA
chr14:105075308	chr14-105075308-allele829058-993	INS	992	NA	0.009077155824508321,0.0,0.0,0.0,0.0	0.0163862	NA	NA	NA	NA	NA	NA	NA	NA	NA	No	NA	HPRC,HGSVC,1KG-ONT	No	NA	NA	NA	NA	NA	NA
chr14:105075329	chr14-105075329-allele829064-94	INS	93	NA	0.01059001512859304,0.0,0.015873015873015872,0.0,0.0	0.00269539	NA	NA	NA	NA	NA	NA	NA	NA	NA	No	NA	HPRC,HGSVC,1KG-ONT	No	NA	NA	NA	NA	NA	NA
chr14:105075371	chr14-105075371-allele829066-265	INS	264	NA	0.0007564296520423601,0.004322766570605188,0.00496031746031746,0.010934393638170975,0.011247443762781187	0.00381043	NA	NA	NA	NA	NA	NA	NA	NA	enhancer	No	NA	HPRC,HGSVC,1KG-ONT	No	NA	NA	NA	NA	NA	NA
chr14:105079234	chr14-105079234-allele829129-174	INS	173	NA	0.018910741301059002,0.002881844380403458,0.005952380952380952,0.0,0.0	0.0205119	NA	NA	NA	NA	NA	NA	NA	NA	NA	No	NA	HGSVC	No	NA	NA	NA	NA	NA	NA
chr14:105079492	chr14-105079492-allele829164-234	INS	233	NA	0.03555219364599092,0.007204610951008645,0.0,0.0,0.0	0.054446	NA	NA	NA	NA	NA	NA	NA	NA	NA	No	NA	HGSVC,1KG-ONT	No	NA	NA	NA	NA	NA	NA
chr14:105079492	chr14-105079492-allele829163-274	INS	273	NA	0.0,0.0,0.0,0.0,0.010224948875255624	0.00112696	NA	NA	NA	NA	NA	NA	NA	NA	NA	No	NA	HGSVC,1KG-ONT	No	NA	NA	NA	NA	NA	NA
chr14:105079616	chr14-105079616-allele829168-78	INS	77	NA	0.04462934947049924,0.012968299711815562,0.0,0.0009940357852882703,0.0	0.0616647	NA	NA	NA	NA	NA	NA	NA	NA	NA	No	NA	HPRC,HGSVC	Yes	NA	NA	NA	NA	NA	NA
chr14:105079616	chr14-105079616-allele829169-78	INS	77	NA	0.0015128593040847202,0.001440922190201729,0.0,0.0,0.0	0.00077342	NA	NA	NA	NA	NA	NA	NA	NA	NA	No	NA	HPRC,HGSVC	Yes	NA	NA	NA	NA	NA	NA
chr14:105083423	chr14-105083423-allele829237-155	INS	154	NA	0.5990922844175491,0.8155619596541787,0.9027777777777778,0.8190854870775348,0.7975460122699386	0.144862	NA	NA	NA	NA	NA	NA	NA	NA	NA	No	NA	HGSVC,1KG-ONT	No	NA	NA	NA	NA	NA	NA
chr14:105096062	chr14-105096062-allele829323-381	INS	380	NA	0.08396369137670197,0.005763688760806916,0.003968253968253968,0.0,0.0	0.13205	NA	NA	NA	NA	NA	NA	NA	NA	NA	No	NA	HPRC,HGSVC,1KG-ONT	Yes	NA	NA	NA	NA	NA	NA
chr14:105096062	chr14-105096062-allele829324-380	INS	379	NA	0.018910741301059002,0.001440922190201729,0.000992063492063492,0.0,0.0	0.0303794	NA	NA	NA	NA	NA	NA	NA	NA	NA	No	NA	HPRC,HGSVC,1KG-ONT	Yes	NA	NA	NA	NA	NA	NA
chr14:105096062	chr14-105096062-allele829325-381	INS	380	NA	0.0045385779122541605,0.0,0.000992063492063492,0.0009940357852882703,0.0	0.00448129	NA	NA	NA	NA	NA	NA	NA	NA	NA	No	NA	HPRC,HGSVC,1KG-ONT	Yes	NA	NA	NA	NA	NA	NA
chr14:105096062	chr14-105096062-allele829322-381	INS	380	NA	0.8222390317700454,0.8703170028818443,0.941468253968254,0.8956262425447317,0.9294478527607362	0.039461	NA	NA	NA	NA	NA	NA	NA	NA	NA	No	NA	HPRC,HGSVC,1KG-ONT	Yes	NA	NA	NA	NA	NA	NA
chr14:105096062	chr14-105096062-allele829333-381	INS	380	NA	0.0,0.0,0.0,0.002982107355864811,0.0	3.94758e-05	NA	NA	NA	NA	NA	NA	NA	NA	NA	No	NA	HPRC,HGSVC,1KG-ONT	Yes	NA	NA	NA	NA	NA	NA
chr14:105096062	chr14-105096062-allele829328-381	INS	380	NA	0.0,0.001440922190201729,0.0,0.0,0.0	NA	NA	NA	NA	NA	NA	NA	NA	NA	NA	No	NA	HPRC,HGSVC,1KG-ONT	Yes	NA	NA	NA	NA	NA	NA
chr14:105096062	chr14-105096062-allele829327-382	INS	381	NA	0.0,0.001440922190201729,0.0,0.0,0.0	NA	NA	NA	NA	NA	NA	NA	NA	NA	NA	No	NA	HPRC,HGSVC,1KG-ONT	Yes	NA	NA	NA	NA	NA	NA
chr14:105096062	chr14-105096062-allele829326-381	INS	380	NA	0.0007564296520423601,0.0,0.0,0.0,0.0	0.000918741	NA	NA	NA	NA	NA	NA	NA	NA	NA	No	NA	HPRC,HGSVC,1KG-ONT	Yes	NA	NA	NA	NA	NA	NA
chr14:105096062	chr14-105096062-allele829330-381	INS	380	NA	0.0,0.001440922190201729,0.0,0.018886679920477135,0.0	0.00297724	NA	NA	NA	NA	NA	NA	NA	NA	NA	No	NA	HPRC,HGSVC,1KG-ONT	Yes	NA	NA	NA	NA	NA	NA
chr14:105096062	chr14-105096062-allele829329-380	INS	379	NA	0.0015128593040847202,0.0,0.0,0.0,0.0	0.00234988	NA	NA	NA	NA	NA	NA	NA	NA	NA	No	NA	HPRC,HGSVC,1KG-ONT	Yes	NA	NA	NA	NA	NA	NA
chr14:105110320	chr14-105110320-allele829524-1	DEL	2925	NA	0.049924357034795766,0.10806916426512968,0.12797619047619047,0.10934393638170974,0.13394683026584867	0.0263944	NA	NA	NA	NA	NA	NA	NA	NA	NA	Yes	NA	HPRC,HGSVC,1KG-ONT	No	NA	NA	NA	NA	NA	NA
chr14:105111361	chr14-105111361-allele829556-228	INS	227	NA	0.0,0.0,0.001984126984126984,0.0,0.0	NA	NA	NA	NA	NA	NA	NA	NA	NA	NA	Yes	NA	HPRC,HGSVC,1KG-ONT	No	NA	NA	NA	NA	NA	NA
chr14:105111404	chr14-105111404-allele829559-241	INS	240	NA	0.00832072617246596,0.056195965417867436,0.044642857142857144,0.10337972166998012,0.03067484662576687	0.0284702	NA	NA	NA	NA	NA	NA	NA	NA	NA	Yes	NA	HPRC,HGSVC,1KG-ONT	No	NA	NA	NA	NA	NA	NA
chr14:105111437	chr14-105111437-allele829566-227	INS	226	NA	0.0,0.0,0.006944444444444444,0.0,0.0	0.000631316	NA	NA	NA	NA	NA	NA	NA	NA	NA	Yes	NA	HPRC,HGSVC,1KG-ONT	No	NA	NA	NA	NA	NA	NA
chr14:105111437	chr14-105111437-allele829563-276	INS	275	NA	0.029500756429652043,0.03314121037463977,0.03373015873015873,0.02882703777335984,0.034764826175869123	NA	NA	NA	NA	NA	NA	NA	NA	NA	NA	Yes	NA	HPRC,HGSVC,1KG-ONT	No	NA	NA	NA	NA	NA	NA
chr14:105111437	chr14-105111437-allele829564-227	INS	226	NA	0.05219364599092285,0.0893371757925072,0.11210317460317461,0.055666003976143144,0.03680981595092025	0.00269386	NA	NA	NA	NA	NA	NA	NA	NA	NA	Yes	NA	HPRC,HGSVC,1KG-ONT	No	NA	NA	NA	NA	NA	NA
chr14:105111437	chr14-105111437-allele829562-178	INS	177	NA	0.0007564296520423601,0.0,0.0,0.0,0.0	0.000918741	NA	NA	NA	NA	NA	NA	NA	NA	NA	Yes	NA	HPRC,HGSVC,1KG-ONT	No	NA	NA	NA	NA	NA	NA
chr14:105111442	chr14-105111442-allele829573-100	INS	99	NA	0.0045385779122541605,0.007204610951008645,0.011904761904761904,0.0,0.005112474437627812	NA	NA	NA	NA	NA	NA	NA	NA	NA	NA	Yes	NA	HPRC,HGSVC,1KG-ONT	No	NA	NA	NA	NA	NA	NA
chr14:105111451	chr14-105111451-allele829574-1	DEL	127	NA	0.00529500756429652,0.007204610951008645,0.002976190476190476,0.007952286282306162,0.0	NA	NA	NA	NA	NA	NA	NA	NA	NA	NA	Yes	NA	HPRC,HGSVC,1KG-ONT	No	NA	NA	NA	NA	NA	NA
chr14:105111631	chr14-105111631-allele829582-1	DEL	352	NA	0.0015128593040847202,0.0,0.010912698412698412,0.0009940357852882703,0.002044989775051125	0.000243074	NA	NA	NA	NA	NA	NA	NA	NA	NA	Yes	NA	HPRC	No	NA	NA	NA	NA	NA	NA
chr14:105111681	chr14-105111681-allele829585-1	DEL	127	NA	0.009077155824508321,0.008645533141210375,0.0,0.011928429423459244,0.0	0.000896603	NA	NA	NA	NA	NA	NA	NA	NA	NA	Yes	NA	HPRC,HGSVC,1KG-ONT	No	NA	NA	NA	NA	NA	NA
chr14:105111932	chr14-105111932-allele829597-181	INS	180	NA	0.0,0.002881844380403458,0.0,0.004970178926441352,0.002044989775051125	0.00114796	NA	NA	NA	NA	NA	NA	NA	NA	NA	Yes	NA	HPRC,HGSVC,1KG-ONT	No	NA	NA	NA	NA	NA	NA
chr14:105111944	chr14-105111944-allele829604-54	INS	53	NA	0.0007564296520423601,0.0,0.013888888888888888,0.014910536779324055,0.010224948875255624	0.00553683	NA	NA	NA	NA	NA	NA	NA	NA	NA	Yes	NA	No	No	NA	NA	NA	NA	NA	NA
chr14:105111998	chr14-105111998-allele829620-1	DEL	78	NA	0.0022692889561270802,0.0,0.01488095238095238,0.0,0.0010224948875255625	5.55536e-05	NA	NA	NA	NA	NA	NA	NA	NA	NA	Yes	NA	HPRC,HGSVC,1KG-ONT	No	NA	NA	NA	NA	NA	NA
chr14:105112019	chr14-105112019-allele829626-1	DEL	140	NA	0.0045385779122541605,0.02881844380403458,0.002976190476190476,0.032803180914512925,0.014314928425357873	0.00638888	NA	NA	NA	NA	NA	NA	NA	NA	NA	Yes	NA	HPRC,HGSVC,1KG-ONT	No	NA	NA	NA	NA	NA	NA
chr14:105112097	chr14-105112097-allele829632-52	INS	51	NA	0.01059001512859304,0.018731988472622477,0.0,0.011928429423459244,0.009202453987730062	NA	NA	NA	NA	NA	NA	NA	NA	NA	NA	Yes	NA	No	No	NA	NA	NA	NA	NA	NA
chr14:105112159	chr14-105112159-allele829637-164	INS	163	NA	0.0030257186081694403,0.011527377521613832,0.031746031746031744,0.0019880715705765406,0.0081799591002045	0.00458979	NA	NA	NA	NA	NA	NA	NA	NA	NA	Yes	NA	HPRC,HGSVC	No	NA	NA	NA	NA	NA	NA
chr14:105112160	chr14-105112160-allele829639-86	INS	85	NA	0.03252647503782148,0.010086455331412104,0.020833333333333332,0.0268389662027833,0.03169734151329243	0.00110986	NA	NA	NA	NA	NA	NA	NA	NA	NA	Yes	NA	HGSVC,1KG-ONT	No	NA	NA	NA	NA	NA	NA
chr14:105112160	chr14-105112160-allele829640-263	INS	262	NA	0.009833585476550681,0.0345821325648415,0.03869047619047619,0.04473161033797217,0.026584867075664622	0.0116686	NA	NA	NA	NA	NA	NA	NA	NA	NA	Yes	NA	HPRC,HGSVC,1KG-ONT	No	NA	NA	NA	NA	NA	NA
chr14:105112160	chr14-105112160-allele829644-263	INS	262	NA	0.0,0.0,0.0,0.0009940357852882703,0.0010224948875255625	NA	NA	NA	NA	NA	NA	NA	NA	NA	NA	Yes	NA	HPRC,HGSVC,1KG-ONT	No	NA	NA	NA	NA	NA	NA
chr14:105112173	chr14-105112173-allele829655-260	INS	259	NA	0.049167927382753406,0.1340057636887608,0.15575396825396826,0.10337972166998012,0.049079754601226995	0.0203691	NA	NA	NA	NA	NA	NA	NA	NA	NA	Yes	NA	HPRC,HGSVC,1KG-ONT	No	NA	NA	NA	NA	NA	NA
chr14:105119311	chr14-105119311-allele829762-165	INS	164	NA	0.0022692889561270802,0.020172910662824207,0.000992063492063492,0.0,0.0	NA	NA	NA	NA	NA	NA	NA	NA	NA	enhancer	No	NA	No	Yes	NA	NA	NA	NA	NA	NA
chr14:105149868	chr14-105149868-allele830039-105	INS	104	NA	0.0007564296520423601,0.0,0.0,0.0,0.0	0.000918741	JAG2(0.90572, 0.495)	JAG2(0.90572, 0.495)	NA	NA	NA	NA	NA	NA	NA	No	NA	HPRC,HGSVC	No	NA	NA	NA	NA	NA	NA
chr14:105149868	chr14-105149868-allele830037-53	INS	52	NA	0.0030257186081694403,0.023054755043227664,0.011904761904761904,0.03180914512922465,0.022494887525562373	0.0103391	JAG2(0.90572, 0.495)	JAG2(0.90572, 0.495)	NA	NA	NA	NA	NA	NA	NA	No	NA	HPRC,HGSVC	No	NA	NA	NA	NA	NA	NA
chr14:105149868	chr14-105149868-allele830038-1	DEL	52	0.700655	0.5431164901664145,0.2968299711815562,0.21726190476190477,0.3956262425447316,0.25971370143149286	0.125908	JAG2(0.90572, 0.495)	JAG2(0.90572, 0.495)	NA	NA	NA	NA	NA	NA	NA	No	NA	HPRC,HGSVC,1KG-ONT	No	ENSG00000211895.5(3.268620730764065e-05)	NA	NA	NA	NA	NA
chr14:105149868	chr14-105149868-allele830040-56	INS	55	NA	0.0015128593040847202,0.001440922190201729,0.000992063492063492,0.006958250497017893,0.0081799591002045	0.000758343	JAG2(0.90572, 0.495)	JAG2(0.90572, 0.495)	NA	NA	NA	NA	NA	NA	NA	No	NA	HPRC,HGSVC	No	NA	NA	NA	NA	NA	NA
chr14:105149891	chr14-105149891-allele830041-1	DEL	53	NA	0.007564296520423601,0.002881844380403458,0.010912698412698412,0.0,0.005112474437627812	0.000135221	JAG2(0.90572, 0.495)	JAG2(0.90572, 0.495)	NA	NA	NA	NA	NA	NA	NA	No	NA	HPRC,HGSVC,1KG-ONT	No	NA	NA	NA	NA	NA	NA
chr14:105149905	chr14-105149905-allele830043-157	INS	156	NA	0.024962178517397883,0.001440922190201729,0.005952380952380952,0.0,0.0	0.0323568	JAG2(0.90572, 0.495)	JAG2(0.90572, 0.495)	NA	NA	NA	NA	NA	NA	NA	No	NA	1KG-ONT	No	NA	NA	NA	NA	NA	NA
chr14:105149905	chr14-105149905-allele830042-414	INS	413	NA	0.0,0.0,0.0,0.0019880715705765406,0.0	NA	JAG2(0.90572, 0.495)	JAG2(0.90572, 0.495)	NA	NA	NA	NA	NA	NA	NA	No	NA	No	No	NA	NA	NA	NA	NA	NA
chr14:105149909	chr14-105149909-allele830045-1	DEL	103	NA	0.0226928895612708,0.002881844380403458,0.0,0.0009940357852882703,0.0010224948875255625	0.0334197	JAG2(0.90572, 0.495)	JAG2(0.90572, 0.495)	NA	NA	NA	NA	NA	NA	NA	No	NA	HGSVC	No	NA	NA	NA	NA	NA	NA
chr14:105149961	chr14-105149961-allele830046-1	DEL	51	NA	0.012859304084720122,0.005763688760806916,0.0882936507936508,0.013916500994035786,0.03169734151329243	0.00943892	JAG2(0.90572, 0.495)	JAG2(0.90572, 0.495)	NA	NA	NA	NA	NA	NA	NA	No	NA	HPRC,HGSVC,1KG-ONT	No	NA	NA	NA	NA	NA	NA
chr14:105150021	chr14-105150021-allele830048-57	INS	56	NA	0.0030257186081694403,0.004322766570605188,0.000992063492063492,0.0019880715705765406,0.007157464212678937	NA	JAG2(0.90572, 0.495)	JAG2(0.90572, 0.495)	NA	NA	NA	NA	NA	NA	NA	No	NA	HPRC,HGSVC	No	NA	NA	NA	NA	NA	NA
chr14:105156543	chr14-105156543-allele830085-337	INS	336	NA	0.0022692889561270802,0.001440922190201729,0.0,0.0,0.0	0.0019853	JAG2(0.90572, 0.495)	JAG2(0.90572, 0.495)	NA	NA	NA	NA	NA	NA	NA	No	NA	HGSVC	Yes	NA	NA	NA	NA	NA	NA
chr14:105159854	chr14-105159854-allele830106-183	INS	182	NA	0.0007564296520423601,0.0,0.0,0.0,0.0	0.000918741	JAG2(0.90572, 0.495)	JAG2(0.90572, 0.495)	NA	NA	NA	NA	NA	NA	NA	No	NA	No	No	NA	NA	NA	NA	NA	NA
chr14:105159941	chr14-105159941-allele830109-1	DEL	137	NA	0.0,0.001440922190201729,0.0,0.0,0.0	NA	JAG2(0.90572, 0.495)	JAG2(0.90572, 0.495)	NA	NA	NA	NA	NA	NA	NA	No	NA	No	No	NA	NA	NA	NA	NA	NA
chr14:105161751	chr14-105161751-allele830128-103	INS	102	NA	0.0,0.0,0.006944444444444444,0.0009940357852882703,0.0010224948875255625	0.00114796	JAG2(0.90572, 0.495)	JAG2(0.90572, 0.495)	NA	NA	NA	NA	NA	NA	NA	No	NA	HPRC,HGSVC	No	NA	NA	NA	NA	NA	NA
chr14:105161751	chr14-105161751-allele830127-52	INS	51	NA	0.0030257186081694403,0.005763688760806916,0.006944444444444444,0.027833001988071572,0.02044989775051125	0.00623589	JAG2(0.90572, 0.495)	JAG2(0.90572, 0.495)	NA	NA	NA	NA	NA	NA	NA	No	NA	HPRC,HGSVC,1KG-ONT	No	NA	NA	NA	NA	NA	NA
chr14:105161798	chr14-105161798-allele830130-52	INS	51	NA	0.30181543116490167,0.24927953890489912,0.19047619047619047,0.09145129224652088,0.17586912065439672	0.0505764	JAG2(0.90572, 0.495)	JAG2(0.90572, 0.495)	NA	NA	NA	NA	NA	NA	NA	No	NA	HPRC,HGSVC,1KG-ONT	No	NA	NA	NA	NA	NA	NA
chr14:105161798	chr14-105161798-allele830131-103	INS	102	0.932321	0.5680786686838124,0.38328530259365995,0.32837301587301587,0.536779324055666,0.37116564417177916	0.0503285	JAG2(0.90572, 0.495)	JAG2(0.90572, 0.495)	NA	NA	NA	NA	NA	NA	NA	No	NA	HPRC,HGSVC	No	NA	Vertex-wise sulcal depth(JAG2, rs2072674, 3E-24, 0.5712115516133055),Brain shape (segment 1)(JAG2, rs3784239, 6E-12, 0.510952187589252),Immature fraction of reticulocytes(NUDT14, rs12894531, 3E-11, 0.5965730939551026)	Acute on chronic diastolic heart failure(0.53%, 2.44%, 0.22, [0.06;0.84], 0.036455),Arthropathy(5.35%, 10.10%, 0.5, [0.3;0.86], 0.014621),Arthropathy of knee joint(4.10%, 8.01%, 0.49, [0.27;0.89], 0.023931),Arthropathy of pelvis(0.89%, 3.83%, 0.23, [0.08;0.66], 0.005528),Benign neoplasm of descending colon(0.71%, 3.14%, 0.22, [0.07;0.73], 0.013804),Impingement syndrome of shoulder region(2.50%, 5.23%, 0.46, [0.22;0.98], 0.045947),Inflammatory disorder(3.03%, 6.62%, 0.44, [0.23;0.86], 0.018633),Localized osteoarthrosis uncertain if primary OR secondary(4.46%, 9.06%, 0.47, [0.27;0.83], 0.009405),Mild hyperemesis gravidarum(2.50%, 0.35%, 7.32, [0.96;55.95], 0.025957),Peripheral venous insufficiency(3.03%, 6.27%, 0.47, [0.24;0.92], 0.028973),Polyneuropathy due to diabetes mellitus(0.89%, 3.48%, 0.25, [0.08;0.74], 0.01094),Preinfarction syndrome(0.89%, 2.79%, 0.31, [0.1;0.97], 0.041216),Pulmonary embolism(1.25%, 3.83%, 0.32, [0.12;0.83], 0.020975),Sebaceous cyst of skin(3.39%, 6.97%, 0.47, [0.25;0.89], 0.023701),Steatosis of liver(3.74%, 8.01%, 0.45, [0.24;0.82], 0.013118),Type 2 diabetes mellitus without complication(21.03%, 28.57%, 0.67, [0.48;0.92], 0.016643),Urticaria(3.74%, 6.97%, 0.52, [0.28;0.97], 0.043054),Menopausal syndrome(6.77%, 2.79%, 2.53, [1.03;6.22], 0.039402),Primary malignant neoplasm of female breast(2.01%, 6.05%, 0.32, [0.13;0.78], 0.017423)	NA	NA	NA
chr14:105162474	chr14-105162474-allele830142-1675	INS	1674	NA	0.06505295007564296,0.12103746397694524,0.08134920634920635,0.16003976143141152,0.15644171779141106	0.0204032	JAG2(0.90572, 0.495)	JAG2(0.90572, 0.495)	NA	NA	NA	NA	NA	NA	enhancer	No	NA	HPRC,HGSVC,1KG-ONT	No	NA	NA	NA	NA	NA	NA
chr14:105162474	chr14-105162474-allele830141-1117	INS	1116	NA	0.036308623298033284,0.01585014409221902,0.026785714285714284,0.015904572564612324,0.012269938650306749	0.00703487	JAG2(0.90572, 0.495)	JAG2(0.90572, 0.495)	NA	NA	NA	NA	NA	NA	enhancer	No	NA	HPRC,HGSVC,1KG-ONT	No	NA	NA	NA	NA	NA	NA
chr14:105162474	chr14-105162474-allele830151-931	INS	930	NA	0.0015128593040847202,0.0,0.0,0.0,0.0	0.00234988	JAG2(0.90572, 0.495)	JAG2(0.90572, 0.495)	NA	NA	NA	NA	NA	NA	enhancer	No	NA	HPRC,HGSVC,1KG-ONT	No	NA	NA	NA	NA	NA	NA
chr14:105162474	chr14-105162474-allele830137-187	INS	186	NA	0.04462934947049924,0.002881844380403458,0.0,0.0,0.003067484662576687	0.0704791	JAG2(0.90572, 0.495)	JAG2(0.90572, 0.495)	NA	NA	NA	NA	NA	NA	enhancer	No	NA	HPRC,HGSVC,1KG-ONT	No	NA	NA	NA	NA	NA	NA
chr14:105162474	chr14-105162474-allele830145-745	INS	744	NA	0.00680786686838124,0.0,0.0,0.0,0.0	0.0122007	JAG2(0.90572, 0.495)	JAG2(0.90572, 0.495)	NA	NA	NA	NA	NA	NA	enhancer	No	NA	HPRC,HGSVC,1KG-ONT	No	NA	NA	NA	NA	NA	NA
chr14:105162474	chr14-105162474-allele830139-373	INS	372	NA	0.16187594553706505,0.008645533141210375,0.026785714285714284,0.004970178926441352,0.0	0.209146	JAG2(0.90572, 0.495)	JAG2(0.90572, 0.495)	NA	NA	NA	NA	NA	NA	enhancer	No	NA	HPRC,HGSVC	No	NA	NA	NA	NA	NA	NA
chr14:105162474	chr14-105162474-allele830147-2977	INS	2976	NA	0.0022692889561270802,0.001440922190201729,0.0,0.0,0.0	0.0019853	JAG2(0.90572, 0.495)	JAG2(0.90572, 0.495)	NA	NA	NA	NA	NA	NA	enhancer	No	NA	HPRC,HGSVC,1KG-ONT	No	NA	NA	NA	NA	NA	NA
chr14:105162474	chr14-105162474-allele830138-931	INS	930	NA	0.023449319213313162,0.05187319884726225,0.08134920634920635,0.0636182902584493,0.06850715746421268	0.0176969	JAG2(0.90572, 0.495)	JAG2(0.90572, 0.495)	NA	NA	NA	NA	NA	NA	enhancer	No	NA	HPRC,HGSVC,1KG-ONT	No	NA	NA	NA	NA	NA	NA
chr14:105162474	chr14-105162474-allele830144-1486	INS	1485	NA	0.0015128593040847202,0.0,0.0,0.0,0.002044989775051125	7.61513e-05	JAG2(0.90572, 0.495)	JAG2(0.90572, 0.495)	NA	NA	NA	NA	NA	NA	enhancer	No	NA	HPRC,HGSVC,1KG-ONT	No	NA	NA	NA	NA	NA	NA
chr14:105162474	chr14-105162474-allele830146-1303	INS	1302	NA	0.02118003025718608,0.138328530259366,0.015873015873015872,0.22465208747514911,0.07157464212678936	0.0483681	JAG2(0.90572, 0.495)	JAG2(0.90572, 0.495)	NA	NA	NA	NA	NA	NA	enhancer	No	NA	HPRC,HGSVC,1KG-ONT	No	NA	NA	NA	NA	NA	NA
chr14:105162474	chr14-105162474-allele830140-559	INS	558	NA	0.04311649016641452,0.008645533141210375,0.000992063492063492,0.0009940357852882703,0.0010224948875255625	0.060723	JAG2(0.90572, 0.495)	JAG2(0.90572, 0.495)	NA	NA	NA	NA	NA	NA	enhancer	No	NA	HPRC,HGSVC,1KG-ONT	No	NA	NA	NA	NA	NA	NA
chr14:105162474	chr14-105162474-allele830152-187	INS	186	NA	0.0007564296520423601,0.0,0.0,0.0,0.0	0.000918741	JAG2(0.90572, 0.495)	JAG2(0.90572, 0.495)	NA	NA	NA	NA	NA	NA	enhancer	No	NA	HPRC,HGSVC,1KG-ONT	No	NA	NA	NA	NA	NA	NA
chr14:105162474	chr14-105162474-allele830143-2608	INS	2607	NA	0.015128593040847202,0.0,0.0,0.0,0.0	0.0277332	JAG2(0.90572, 0.495)	JAG2(0.90572, 0.495)	NA	NA	NA	NA	NA	NA	enhancer	No	NA	HPRC,HGSVC,1KG-ONT	No	NA	NA	NA	NA	NA	NA
chr14:105162474	chr14-105162474-allele830154-1117	INS	1116	NA	0.0007564296520423601,0.0,0.0,0.0,0.0	0.000918741	JAG2(0.90572, 0.495)	JAG2(0.90572, 0.495)	NA	NA	NA	NA	NA	NA	enhancer	No	NA	HPRC,HGSVC,1KG-ONT	No	NA	NA	NA	NA	NA	NA
chr14:105162564	chr14-105162564-allele830156-1	DEL	234	NA	0.1361573373676248,0.01585014409221902,0.000992063492063492,0.0009940357852882703,0.0	0.206878	JAG2(0.90572, 0.495)	JAG2(0.90572, 0.495)	NA	NA	NA	NA	NA	NA	enhancer	No	NA	HPRC,HGSVC,1KG-ONT	Yes	NA	NA	NA	NA	NA	NA
chr14:105162619	chr14-105162619-allele830158-851	INS	850	NA	0.0015128593040847202,0.001440922190201729,0.007936507936507936,0.0,0.0	NA	JAG2(0.90572, 0.495)	JAG2(0.90572, 0.495)	NA	NA	NA	NA	NA	NA	enhancer	No	NA	HPRC,HGSVC	No	NA	NA	NA	NA	NA	NA
chr14:105162663	chr14-105162663-allele830159-1950	INS	1949	NA	0.0030257186081694403,0.0,0.0,0.0,0.0010224948875255625	0.00328379	JAG2(0.90572, 0.495)	JAG2(0.90572, 0.495)	NA	NA	NA	NA	NA	NA	enhancer	No	NA	HPRC,HGSVC	No	NA	NA	NA	NA	NA	NA
chr14:105162665	chr14-105162665-allele830161-3710	INS	3709	NA	0.0015128593040847202,0.0,0.0,0.0,0.0	0.00234988	JAG2(0.90572, 0.495)	JAG2(0.90572, 0.495)	NA	NA	NA	NA	NA	NA	enhancer	No	NA	HPRC,HGSVC,1KG-ONT	No	NA	NA	NA	NA	NA	NA
chr14:105162665	chr14-105162665-allele830160-3518	INS	3517	NA	0.0015128593040847202,0.0,0.0,0.0,0.0	0.00234988	JAG2(0.90572, 0.495)	JAG2(0.90572, 0.495)	NA	NA	NA	NA	NA	NA	enhancer	No	NA	HPRC,HGSVC,1KG-ONT	No	NA	NA	NA	NA	NA	NA
chr14:105181379	chr14-105181379-allele830282-73	INS	72	NA	0.0037821482602118004,0.0,0.0,0.0,0.0	0.00663171	NA	NA	NA	NA	NA	NA	NA	NA	promoter	No	NA	1KG-ONT	No	NA	NA	NA	NA	NA	NA
chr14:105186299	chr14-105186299-allele830333-1	DEL	156	NA	0.0022692889561270802,0.0,0.0,0.0,0.0	0.00377908	NA	NA	NA	NA	NA	NA	NA	NA	NA	No	NA	HPRC,HGSVC,1KG-ONT	No	NA	NA	NA	NA	NA	NA
chr14:105186299	chr14-105186299-allele830332-1	DEL	292	NA	0.0,0.01440922190201729,0.0,0.0,0.0	0.00122989	NA	NA	NA	NA	NA	NA	NA	NA	NA	No	NA	HPRC,HGSVC,1KG-ONT	No	NA	NA	NA	NA	NA	NA
chr14:105186306	chr14-105186306-allele830334-1	DEL	157	NA	0.049167927382753406,0.01729106628242075,0.000992063492063492,0.0,0.0	0.0647182	NA	NA	NA	NA	NA	NA	NA	NA	NA	No	NA	HPRC,HGSVC,1KG-ONT	No	NA	NA	NA	NA	NA	NA
chr14:105186323	chr14-105186323-allele830336-1	DEL	121	NA	0.4909228441754917,0.2132564841498559,0.1488095238095238,0.2922465208747515,0.22392638036809817	0.159821	NA	NA	NA	NA	NA	NA	NA	NA	NA	No	NA	HPRC,HGSVC,1KG-ONT	No	NA	NA	NA	NA	NA	NA
chr14:105186327	chr14-105186327-allele830337-137	INS	136	NA	0.006051437216338881,0.011527377521613832,0.007936507936507936,0.013916500994035786,0.014314928425357873	0.00115633	NA	NA	NA	NA	NA	NA	NA	NA	NA	No	NA	HPRC,HGSVC,1KG-ONT	No	NA	NA	NA	NA	NA	NA
chr14:105186327	chr14-105186327-allele830338-1	DEL	136	NA	0.07488653555219364,0.09077809798270893,0.1746031746031746,0.06063618290258449,0.12269938650306748	0.00763158	NA	NA	NA	NA	NA	NA	NA	NA	NA	No	NA	HPRC,HGSVC,1KG-ONT	No	NA	NA	NA	NA	NA	NA
chr14:105186328	chr14-105186328-allele830346-1	DEL	256	NA	0.12934947049924356,0.06628242074927954,0.001984126984126984,0.003976143141153081,0.012269938650306749	0.128663	NA	NA	NA	NA	NA	NA	NA	NA	NA	No	NA	HPRC,HGSVC,1KG-ONT	No	NA	NA	NA	NA	NA	NA
chr14:105186362	chr14-105186362-allele830348-1	DEL	270	NA	0.01588502269288956,0.010086455331412104,0.007936507936507936,0.0009940357852882703,0.0	0.00844963	NA	NA	NA	NA	NA	NA	NA	NA	NA	No	NA	HPRC,HGSVC,1KG-ONT	No	NA	NA	NA	NA	NA	NA
chr14:105186405	chr14-105186405-allele830349-1	DEL	468	NA	0.0264750378214826,0.001440922190201729,0.0,0.0,0.0	0.0462307	NA	NA	NA	NA	NA	NA	NA	NA	NA	No	NA	HPRC	No	NA	NA	NA	NA	NA	NA
chr14:105186557	chr14-105186557-allele830356-1	DEL	155	NA	0.0007564296520423601,0.0,0.000992063492063492,0.0,0.0	NA	NA	NA	NA	NA	NA	NA	NA	NA	NA	No	NA	HPRC,HGSVC,1KG-ONT	No	NA	NA	NA	NA	NA	NA
chr14:105186568	chr14-105186568-allele830357-1	DEL	85	NA	0.006051437216338881,0.0,0.0,0.0,0.0	0.0108963	NA	NA	NA	NA	NA	NA	NA	NA	NA	No	NA	HPRC,HGSVC,1KG-ONT	No	NA	NA	NA	NA	NA	NA
chr14:105186581	chr14-105186581-allele830358-1	DEL	72	NA	0.0022692889561270802,0.0,0.0,0.0,0.0	0.00377908	NA	NA	NA	NA	NA	NA	NA	NA	NA	No	NA	HPRC,HGSVC,1KG-ONT	No	NA	NA	NA	NA	NA	NA
chr14:105186814	chr14-105186814-allele830366-1	DEL	52	NA	0.018154311649016642,0.03602305475504323,0.003968253968253968,0.0,0.0	0.00451301	NA	NA	NA	NA	NA	NA	NA	NA	NA	No	NA	HPRC,HGSVC,1KG-ONT	Yes	NA	NA	NA	NA	NA	NA
chr14:105186818	chr14-105186818-allele830367-53	INS	52	NA	0.0007564296520423601,0.0,0.0,0.0,0.0	0.000918741	NA	NA	NA	NA	NA	NA	NA	NA	NA	No	NA	HGSVC	No	NA	NA	NA	NA	NA	NA
chr14:105187038	chr14-105187038-allele830386-97	INS	96	NA	0.012859304084720122,0.07636887608069164,0.23015873015873015,0.06262425447316103,0.05112474437627812	0.0570052	NA	NA	NA	NA	NA	NA	NA	NA	NA	No	NA	HPRC,1KG-ONT	No	NA	NA	NA	NA	NA	NA
chr14:105192251	chr14-105192251-allele830433-1	DEL	117	NA	0.3290468986384266,0.11239193083573487,0.011904761904761904,0.12624254473161034,0.027607361963190184	0.249378	NA	NA	NA	NA	NA	NA	NA	NA	NA	No	NA	HGSVC	No	NA	NA	NA	NA	NA	NA
chr14:105192264	chr14-105192264-allele830434-198	INS	197	NA	0.019667170953101363,0.002881844380403458,0.000992063492063492,0.0,0.0	0.0298114	NA	NA	NA	NA	NA	NA	NA	NA	NA	No	NA	HPRC,HGSVC,1KG-ONT	No	NA	NA	NA	NA	NA	NA
chr14:105192264	chr14-105192264-allele830435-1	DEL	156	NA	0.0,0.001440922190201729,0.001984126984126984,0.0009940357852882703,0.0	0.000224143	NA	NA	NA	NA	NA	NA	NA	NA	NA	No	NA	HGSVC	No	NA	NA	NA	NA	NA	NA
chr14:105192342	chr14-105192342-allele830436-1	DEL	234	NA	0.00529500756429652,0.001440922190201729,0.0,0.0,0.0	0.00736694	NA	NA	NA	NA	NA	NA	NA	NA	NA	No	NA	HGSVC,1KG-ONT	No	NA	NA	NA	NA	NA	NA
chr14:105192367	chr14-105192367-allele830437-118	INS	117	NA	0.0037821482602118004,0.0,0.000992063492063492,0.0,0.0	0.00462462	NA	NA	NA	NA	NA	NA	NA	NA	NA	No	NA	HPRC,HGSVC,1KG-ONT	No	NA	NA	NA	NA	NA	NA
chr14:105192401	chr14-105192401-allele830440-80	INS	79	NA	0.0022692889561270802,0.0,0.000992063492063492,0.0009940357852882703,0.0010224948875255625	0.000371588	NA	NA	NA	NA	NA	NA	NA	NA	NA	No	NA	HPRC,HGSVC,1KG-ONT	No	NA	NA	NA	NA	NA	NA
chr14:105192414	chr14-105192414-allele830442-1	DEL	273	NA	0.01361573373676248,0.001440922190201729,0.0,0.0009940357852882703,0.0	0.02071	NA	NA	NA	NA	NA	NA	NA	NA	NA	No	NA	HGSVC,1KG-ONT	No	NA	NA	NA	NA	NA	NA
chr14:105192518	chr14-105192518-allele830446-389	INS	388	NA	0.0007564296520423601,0.0,0.0,0.0,0.0	0.000918741	NA	NA	NA	NA	NA	NA	NA	NA	NA	No	NA	HPRC	No	NA	NA	NA	NA	NA	NA
chr14:105192519	chr14-105192519-allele830447-235	INS	234	NA	0.3267776096822995,0.11527377521613832,0.010912698412698412,0.12226640159045726,0.026584867075664622	0.249312	NA	NA	NA	NA	NA	NA	NA	NA	NA	No	NA	HPRC,HGSVC,1KG-ONT	No	NA	NA	NA	NA	NA	NA
chr14:105192519	chr14-105192519-allele830450-541	INS	540	NA	0.0007564296520423601,0.0,0.0,0.0,0.0	0.000918741	NA	NA	NA	NA	NA	NA	NA	NA	NA	No	NA	HPRC	No	NA	NA	NA	NA	NA	NA
chr14:105192519	chr14-105192519-allele830448-274	INS	273	NA	0.0,0.0,0.0,0.0009940357852882703,0.0	NA	NA	NA	NA	NA	NA	NA	NA	NA	NA	No	NA	HPRC,HGSVC,1KG-ONT	No	NA	NA	NA	NA	NA	NA
chr14:105192540	chr14-105192540-allele830457-1	DEL	78	NA	0.32526475037821484,0.12680115273775217,0.030753968253968252,0.13320079522862824,0.03067484662576687	0.218609	NA	NA	NA	NA	NA	NA	NA	NA	NA	No	NA	HGSVC	No	NA	NA	NA	NA	NA	NA
chr14:105192570	chr14-105192570-allele830461-64	INS	63	NA	0.00832072617246596,0.0,0.0,0.0009940357852882703,0.0	0.0129393	NA	NA	NA	NA	NA	NA	NA	NA	NA	No	NA	HPRC,HGSVC,1KG-ONT	No	NA	NA	NA	NA	NA	NA
chr14:105192618	chr14-105192618-allele830466-79	INS	78	NA	0.029500756429652043,0.001440922190201729,0.006944444444444444,0.0,0.0	0.0386674	NA	NA	NA	NA	NA	NA	NA	NA	NA	No	NA	HPRC,HGSVC,1KG-ONT	No	NA	NA	NA	NA	NA	NA
chr14:105192635	chr14-105192635-allele830470-81	INS	80	NA	0.0,0.024495677233429394,0.003968253968253968,0.0,0.0010224948875255625	0.00346003	NA	NA	NA	NA	NA	NA	NA	NA	NA	No	NA	HPRC,HGSVC,1KG-ONT	No	NA	NA	NA	NA	NA	NA
chr14:105192636	chr14-105192636-allele830471-121	INS	120	NA	0.0007564296520423601,0.0,0.0,0.0,0.0	0.000918741	NA	NA	NA	NA	NA	NA	NA	NA	NA	No	NA	HPRC,HGSVC,1KG-ONT	No	NA	NA	NA	NA	NA	NA
chr14:105192654	chr14-105192654-allele830474-118	INS	117	NA	0.0264750378214826,0.0,0.0,0.0,0.0	0.0484877	NA	NA	NA	NA	NA	NA	NA	NA	NA	No	NA	HPRC,HGSVC,1KG-ONT	No	NA	NA	NA	NA	NA	NA
chr14:105192665	chr14-105192665-allele830477-120	INS	119	NA	0.015128593040847202,0.0,0.0,0.0,0.0	0.0277332	NA	NA	NA	NA	NA	NA	NA	NA	NA	No	NA	HPRC,HGSVC,1KG-ONT	No	NA	NA	NA	NA	NA	NA
chr14:105192732	chr14-105192732-allele830486-79	INS	78	NA	0.0007564296520423601,0.001440922190201729,0.0,0.0,0.0	NA	NA	NA	NA	NA	NA	NA	NA	NA	NA	No	NA	HPRC,HGSVC	No	NA	NA	NA	NA	NA	NA
chr14:105192763	chr14-105192763-allele830489-157	INS	156	NA	0.05597579425113464,0.008645533141210375,0.003968253968253968,0.008946322067594433,0.002044989775051125	0.0647076	NA	NA	NA	NA	NA	NA	NA	NA	NA	No	NA	HPRC,HGSVC,1KG-ONT	No	NA	NA	NA	NA	NA	NA
chr14:105195118	chr14-105195118-allele830504-251	INS	250	NA	0.0,0.0,0.0,0.0,0.00408997955010225	0.000224143	NA	NA	NA	NA	NA	NA	NA	NA	NA	No	NA	1KG-ONT	No	NA	NA	NA	NA	NA	NA
chr14:105195132	chr14-105195132-allele830505-1	DEL	50	NA	0.037065052950075644,0.002881844380403458,0.0,0.0,0.0	0.0630967	NA	NA	NA	NA	NA	NA	NA	NA	NA	No	NA	HGSVC,1KG-ONT	No	NA	NA	NA	NA	NA	NA
chr14:105195211	chr14-105195211-allele830511-1	DEL	50	NA	0.01361573373676248,0.0,0.0,0.0009940357852882703,0.0	0.0227299	NA	NA	NA	NA	NA	NA	NA	NA	NA	No	NA	HGSVC,1KG-ONT	No	NA	NA	NA	NA	NA	NA
chr14:105195284	chr14-105195284-allele830516-1	DEL	100	NA	0.0,0.0,0.0,0.0009940357852882703,0.0	NA	NA	NA	NA	NA	NA	NA	NA	NA	NA	No	NA	No	Yes	NA	NA	NA	NA	NA	NA
chr14:105206680	chr14-105206680-allele830603-1	DEL	169	NA	0.02118003025718608,0.0,0.0,0.0,0.0	0.0388566	NA	NA	NA	NA	NA	NA	NA	NA	NA	No	NA	HPRC,HGSVC,1KG-ONT	No	NA	NA	NA	NA	NA	NA
chr14:105206709	chr14-105206709-allele830605-127	INS	126	NA	0.0,0.0,0.0,0.0019880715705765406,0.0	NA	NA	NA	NA	NA	NA	NA	NA	NA	NA	No	NA	No	No	NA	NA	NA	NA	NA	NA
chr14:105214441	chr14-105214441-allele830678-51	INS	50	NA	0.00529500756429652,0.0,0.0,0.0,0.0	0.00947665	BRF1(3.1018e-15, 0.921)	BRF1(3.1018e-15, 0.921)	BRF1(3.1018e-15, 0.921)	NA	NA	NA	NA	NA	NA	No	NA	HPRC,HGSVC,1KG-ONT	No	NA	NA	NA	NA	NA	NA
chr14:105214466	chr14-105214466-allele830680-70	INS	69	NA	0.0,0.001440922190201729,0.0,0.0,0.0	NA	BRF1(3.1018e-15, 0.921)	BRF1(3.1018e-15, 0.921)	BRF1(3.1018e-15, 0.921)	NA	NA	NA	NA	NA	NA	No	NA	HPRC,HGSVC,1KG-ONT	No	NA	NA	NA	NA	NA	NA
chr14:105214496	chr14-105214496-allele830682-1	DEL	52	NA	0.01059001512859304,0.08501440922190202,0.013888888888888888,0.0019880715705765406,0.009202453987730062	0.00328278	BRF1(3.1018e-15, 0.921)	BRF1(3.1018e-15, 0.921)	BRF1(3.1018e-15, 0.921)	NA	NA	NA	NA	NA	NA	No	NA	HPRC,HGSVC,1KG-ONT	Yes	NA	NA	NA	NA	NA	NA
chr14:105214500	chr14-105214500-allele830683-53	INS	52	NA	0.0015128593040847202,0.0,0.0,0.0,0.0	0.00234988	BRF1(3.1018e-15, 0.921)	BRF1(3.1018e-15, 0.921)	BRF1(3.1018e-15, 0.921)	NA	NA	NA	NA	NA	NA	No	NA	HPRC,HGSVC,1KG-ONT	Yes	NA	NA	NA	NA	NA	NA
chr14:105214501	chr14-105214501-allele830684-66	INS	65	NA	0.007564296520423601,0.0893371757925072,0.06746031746031746,0.08846918489065607,0.1441717791411043	0.0567604	BRF1(3.1018e-15, 0.921)	BRF1(3.1018e-15, 0.921)	BRF1(3.1018e-15, 0.921)	NA	NA	NA	NA	NA	NA	No	NA	HPRC,HGSVC,1KG-ONT	Yes	NA	NA	NA	NA	NA	NA
chr14:105223423	chr14-105223423-allele830780-73	INS	72	0.961039	0.8479576399394856,0.3025936599423631,0.018849206349206348,0.28727634194831014,0.08793456032719836	0.634172	BRF1(3.1018e-15, 0.921)	BRF1(3.1018e-15, 0.921)	BRF1(3.1018e-15, 0.921)	NA	NA	NA	NA	NA	open_chromatin_region	No	NA	HPRC,HGSVC,1KG-ONT	No	ENSG00000179364.14(0.0003432405686973949),ENSG00000184887.14(0.0010825271633480194),ENSG00000185024.17(3.923734899946502e-11),ENSG00000211933.2(4.869235805710304e-07),ENSG00000211942.3(0.046884958710019756),ENSG00000211943.2(0.00011743545842103993),ENSG00000211945.2(0.017065588468011882),ENSG00000253364.2(7.911468883923951e-08),ENSG00000257556.2(0.004768674061320348),ENSG00000282639.1(0.003489458134157369),ENSG00000282651.2(4.516912097911666e-06)	NA	NA	NA	NA	NA
chr14:105223473	chr14-105223473-allele830782-77	INS	76	NA	0.0015128593040847202,0.0,0.0,0.0,0.0	0.00234988	BRF1(3.1018e-15, 0.921)	BRF1(3.1018e-15, 0.921)	BRF1(3.1018e-15, 0.921)	NA	NA	NA	NA	NA	open_chromatin_region	No	NA	HPRC,HGSVC,1KG-ONT	No	NA	NA	NA	NA	NA	NA
chr14:105230479	chr14-105230479-allele830898-1	DEL	2347	NA	0.0,0.001440922190201729,0.0,0.0009940357852882703,0.0	NA	BRF1(3.1018e-15, 0.921)	BRF1(3.1018e-15, 0.921)	BRF1(3.1018e-15, 0.921)	NA	NA	NA	NA	NA	NA	Yes	NA	No	No	NA	NA	NA	NA	NA	NA
chr14:105230582	chr14-105230582-allele830903-103	INS	102	NA	0.0,0.007204610951008645,0.0,0.0,0.0	0.000408842	BRF1(3.1018e-15, 0.921)	BRF1(3.1018e-15, 0.921)	BRF1(3.1018e-15, 0.921)	NA	NA	NA	NA	NA	NA	Yes	NA	HPRC,HGSVC	No	NA	NA	NA	NA	NA	NA
chr14:105230745	chr14-105230745-allele830907-1	DEL	102	NA	0.0,0.001440922190201729,0.0,0.0009940357852882703,0.0	NA	BRF1(3.1018e-15, 0.921)	BRF1(3.1018e-15, 0.921)	BRF1(3.1018e-15, 0.921)	NA	NA	NA	NA	NA	NA	Yes	NA	No	No	NA	NA	NA	NA	NA	NA
chr14:105230881	chr14-105230881-allele830913-103	INS	102	NA	0.0,0.0,0.013888888888888888,0.0,0.0	0.00177844	BRF1(3.1018e-15, 0.921)	BRF1(3.1018e-15, 0.921)	BRF1(3.1018e-15, 0.921)	NA	NA	NA	NA	NA	NA	Yes	NA	HPRC,HGSVC	No	NA	NA	NA	NA	NA	NA
chr14:105231500	chr14-105231500-allele830931-1	DEL	1632	NA	0.0,0.0,0.0,0.0009940357852882703,0.0	NA	BRF1(3.1018e-15, 0.921)	BRF1(3.1018e-15, 0.921)	BRF1(3.1018e-15, 0.921)	NA	NA	NA	NA	NA	NA	Yes	NA	No	No	NA	NA	NA	NA	NA	NA
chr14:105231575	chr14-105231575-allele830933-1	DEL	103	NA	0.0007564296520423601,0.0,0.0,0.0,0.0	0.000918741	BRF1(3.1018e-15, 0.921)	BRF1(3.1018e-15, 0.921)	BRF1(3.1018e-15, 0.921)	NA	NA	NA	NA	NA	NA	Yes	NA	HPRC,HGSVC,1KG-ONT	No	NA	NA	NA	NA	NA	NA
chr14:105231799	chr14-105231799-allele830939-103	INS	102	NA	0.0,0.001440922190201729,0.0,0.0,0.0	NA	BRF1(3.1018e-15, 0.921)	BRF1(3.1018e-15, 0.921)	BRF1(3.1018e-15, 0.921)	NA	NA	NA	NA	NA	NA	Yes	NA	HPRC,HGSVC	No	NA	NA	NA	NA	NA	NA
chr14:105234253	chr14-105234253-allele830995-1	DEL	3264	NA	0.0,0.0,0.000992063492063492,0.0,0.0	NA	BRF1(3.1018e-15, 0.921)	BRF1(3.1018e-15, 0.921)	BRF1(3.1018e-15, 0.921)	NA	NA	NA	NA	NA	NA	Yes	NA	HGSVC	No	NA	NA	NA	NA	NA	NA
chr14:105235535	chr14-105235535-allele831025-1847	INS	1846	NA	0.0022692889561270802,0.0,0.011904761904761904,0.002982107355864811,0.0	NA	BRF1(3.1018e-15, 0.921)	BRF1(3.1018e-15, 0.921)	BRF1(3.1018e-15, 0.921)	NA	NA	NA	NA	NA	NA	Yes	NA	No	No	NA	NA	NA	NA	NA	NA
chr14:105235637	chr14-105235637-allele831028-1	DEL	102	NA	0.0007564296520423601,0.0,0.0,0.0,0.0	0.000918741	BRF1(3.1018e-15, 0.921)	BRF1(3.1018e-15, 0.921)	BRF1(3.1018e-15, 0.921)	NA	NA	NA	NA	NA	NA	Yes	NA	HPRC,HGSVC	No	NA	NA	NA	NA	NA	NA
chr14:105236438	chr14-105236438-allele831052-412	INS	411	NA	0.0,0.0,0.000992063492063492,0.0009940357852882703,0.003067484662576687	0.000408842	BRF1(3.1018e-15, 0.921)	BRF1(3.1018e-15, 0.921)	BRF1(3.1018e-15, 0.921)	NA	NA	NA	NA	NA	NA	Yes	NA	HPRC,HGSVC	No	NA	NA	NA	NA	NA	NA
chr14:105237052	chr14-105237052-allele831077-107	INS	106	NA	0.0,0.0,0.0,0.0009940357852882703,0.002044989775051125	3.94758e-05	BRF1(3.1018e-15, 0.921)	BRF1(3.1018e-15, 0.921)	BRF1(3.1018e-15, 0.921)	NA	NA	NA	NA	NA	NA	Yes	NA	HPRC,HGSVC	No	NA	NA	NA	NA	NA	NA
chr14:105237288	chr14-105237288-allele831082-101	INS	100	NA	0.0,0.0,0.000992063492063492,0.0,0.006134969325153374	0.000778337	BRF1(3.1018e-15, 0.921)	BRF1(3.1018e-15, 0.921)	BRF1(3.1018e-15, 0.921)	NA	NA	NA	NA	NA	NA	Yes	NA	HPRC,HGSVC	No	NA	NA	NA	NA	NA	NA
chr14:105237313	chr14-105237313-allele831086-103	INS	102	NA	0.0,0.0,0.0,0.0009940357852882703,0.0	NA	BRF1(3.1018e-15, 0.921)	BRF1(3.1018e-15, 0.921)	BRF1(3.1018e-15, 0.921)	NA	NA	NA	NA	NA	NA	Yes	NA	HPRC,HGSVC	No	NA	NA	NA	NA	NA	NA
chr14:105237800	chr14-105237800-allele831099-720	INS	719	NA	0.0007564296520423601,0.0,0.003968253968253968,0.0009940357852882703,0.0010224948875255625	NA	BRF1(3.1018e-15, 0.921)	BRF1(3.1018e-15, 0.921)	BRF1(3.1018e-15, 0.921)	NA	NA	NA	NA	NA	NA	Yes	NA	HPRC	No	NA	NA	NA	NA	NA	NA
chr14:105237816	chr14-105237816-allele831100-916	INS	915	NA	0.0015128593040847202,0.001440922190201729,0.0,0.0009940357852882703,0.0	7.61513e-05	BRF1(3.1018e-15, 0.921)	BRF1(3.1018e-15, 0.921)	BRF1(3.1018e-15, 0.921)	NA	NA	NA	NA	NA	NA	Yes	NA	HPRC	No	NA	NA	NA	NA	NA	NA
chr14:105237925	chr14-105237925-allele831106-103	INS	102	NA	0.0,0.002881844380403458,0.0,0.004970178926441352,0.0010224948875255625	0.000705828	BRF1(3.1018e-15, 0.921)	BRF1(3.1018e-15, 0.921)	BRF1(3.1018e-15, 0.921)	NA	NA	NA	NA	NA	NA	Yes	NA	HPRC,HGSVC	No	NA	NA	NA	NA	NA	NA
chr14:105238639	chr14-105238639-allele831130-307	INS	306	NA	0.0,0.0,0.0,0.0009940357852882703,0.0	NA	BRF1(3.1018e-15, 0.921)	BRF1(3.1018e-15, 0.921)	BRF1(3.1018e-15, 0.921)	NA	NA	NA	NA	NA	NA	Yes	NA	HPRC,HGSVC	No	NA	NA	NA	NA	NA	NA
chr14:105238741	chr14-105238741-allele831132-817	INS	816	NA	0.0015128593040847202,0.0,0.0,0.0019880715705765406,0.0	7.61513e-05	BRF1(3.1018e-15, 0.921)	BRF1(3.1018e-15, 0.921)	BRF1(3.1018e-15, 0.921)	NA	NA	NA	NA	NA	NA	Yes	NA	HPRC,HGSVC	No	NA	NA	NA	NA	NA	NA
chr14:105238836	chr14-105238836-allele831134-2138	INS	2137	NA	0.00832072617246596,0.011527377521613832,0.0,0.0,0.002044989775051125	0.00319871	BRF1(3.1018e-15, 0.921)	BRF1(3.1018e-15, 0.921)	BRF1(3.1018e-15, 0.921)	NA	NA	NA	NA	NA	NA	Yes	NA	HPRC,HGSVC	No	NA	NA	NA	NA	NA	NA
chr14:105239040	chr14-105239040-allele831143-103	INS	102	NA	0.0,0.0,0.0,0.005964214711729622,0.0	0.000593574	BRF1(3.1018e-15, 0.921)	BRF1(3.1018e-15, 0.921)	BRF1(3.1018e-15, 0.921)	NA	NA	NA	NA	NA	NA	Yes	NA	HPRC	No	NA	NA	NA	NA	NA	NA
chr14:105239047	chr14-105239047-allele831144-1837	INS	1836	NA	0.0007564296520423601,0.001440922190201729,0.001984126984126984,0.0009940357852882703,0.0	NA	BRF1(3.1018e-15, 0.921)	BRF1(3.1018e-15, 0.921)	BRF1(3.1018e-15, 0.921)	NA	NA	NA	NA	NA	NA	Yes	NA	HPRC,HGSVC	No	NA	NA	NA	NA	NA	NA
chr14:105239047	chr14-105239047-allele831145-2758	INS	2757	NA	0.15658093797276854,0.09221902017291066,0.17857142857142858,0.10238568588469185,0.0787321063394683	0.00730619	BRF1(3.1018e-15, 0.921)	BRF1(3.1018e-15, 0.921)	BRF1(3.1018e-15, 0.921)	NA	NA	NA	NA	NA	NA	Yes	NA	HPRC,HGSVC	No	NA	NA	NA	NA	NA	NA
chr14:105239244	chr14-105239244-allele831154-103	INS	102	NA	0.0,0.001440922190201729,0.0,0.003976143141153081,0.0	0.000408842	BRF1(3.1018e-15, 0.921)	BRF1(3.1018e-15, 0.921)	BRF1(3.1018e-15, 0.921)	NA	NA	NA	NA	NA	NA	Yes	NA	HPRC	No	NA	NA	NA	NA	NA	NA
chr14:105239346	chr14-105239346-allele831161-205	INS	204	NA	0.0015128593040847202,0.0,0.0,0.0,0.0	0.00234988	BRF1(3.1018e-15, 0.921)	BRF1(3.1018e-15, 0.921)	BRF1(3.1018e-15, 0.921)	NA	NA	NA	NA	NA	NA	Yes	NA	HPRC	No	NA	NA	NA	NA	NA	NA
chr14:105239550	chr14-105239550-allele831168-205	INS	204	NA	0.0,0.0,0.0,0.0,0.007157464212678937	0.000778337	BRF1(3.1018e-15, 0.921)	BRF1(3.1018e-15, 0.921)	BRF1(3.1018e-15, 0.921)	NA	NA	NA	NA	NA	NA	Yes	NA	HPRC	No	NA	NA	NA	NA	NA	NA
chr14:105239550	chr14-105239550-allele831166-1328	INS	1327	NA	0.029500756429652043,0.002881844380403458,0.020833333333333332,0.017892644135188866,0.006134969325153374	0.00773463	BRF1(3.1018e-15, 0.921)	BRF1(3.1018e-15, 0.921)	BRF1(3.1018e-15, 0.921)	NA	NA	NA	NA	NA	NA	Yes	NA	HPRC	No	NA	NA	NA	NA	NA	NA
chr14:105239652	chr14-105239652-allele831171-613	INS	612	NA	0.0022692889561270802,0.0,0.000992063492063492,0.0019880715705765406,0.0010224948875255625	NA	BRF1(3.1018e-15, 0.921)	BRF1(3.1018e-15, 0.921)	BRF1(3.1018e-15, 0.921)	NA	NA	NA	NA	NA	NA	Yes	NA	HPRC	No	NA	NA	NA	NA	NA	NA
chr14:105239652	chr14-105239652-allele831174-205	INS	204	NA	0.0,0.0,0.002976190476190476,0.0,0.0	3.94758e-05	BRF1(3.1018e-15, 0.921)	BRF1(3.1018e-15, 0.921)	BRF1(3.1018e-15, 0.921)	NA	NA	NA	NA	NA	NA	Yes	NA	HPRC	No	NA	NA	NA	NA	NA	NA
chr14:105239659	chr14-105239659-allele831176-2151	INS	2150	NA	0.0022692889561270802,0.005763688760806916,0.00496031746031746,0.008946322067594433,0.017382413087934562	0.00295222	BRF1(3.1018e-15, 0.921)	BRF1(3.1018e-15, 0.921)	BRF1(3.1018e-15, 0.921)	NA	NA	NA	NA	NA	NA	Yes	NA	HPRC	No	NA	NA	NA	NA	NA	NA
chr14:105239754	chr14-105239754-allele831179-307	INS	306	NA	0.0022692889561270802,0.0,0.0,0.0,0.0	0.00377908	BRF1(3.1018e-15, 0.921)	BRF1(3.1018e-15, 0.921)	BRF1(3.1018e-15, 0.921)	NA	NA	NA	NA	NA	NA	Yes	NA	HPRC,HGSVC	No	NA	NA	NA	NA	NA	NA
chr14:105239856	chr14-105239856-allele831186-2042	INS	2041	NA	0.01664145234493192,0.018731988472622477,0.003968253968253968,0.0268389662027833,0.007157464212678937	NA	BRF1(3.1018e-15, 0.921)	BRF1(3.1018e-15, 0.921)	BRF1(3.1018e-15, 0.921)	NA	NA	NA	NA	NA	NA	Yes	NA	HPRC	No	NA	NA	NA	NA	NA	NA
chr14:105239856	chr14-105239856-allele831188-103	INS	102	NA	0.0007564296520423601,0.0,0.000992063492063492,0.0,0.0	NA	BRF1(3.1018e-15, 0.921)	BRF1(3.1018e-15, 0.921)	BRF1(3.1018e-15, 0.921)	NA	NA	NA	NA	NA	NA	Yes	NA	HPRC	No	NA	NA	NA	NA	NA	NA
chr14:105239959	chr14-105239959-allele831194-816	INS	815	NA	0.0113464447806354,0.01585014409221902,0.023809523809523808,0.04671968190854871,0.03578732106339468	0.0075547	BRF1(3.1018e-15, 0.921)	BRF1(3.1018e-15, 0.921)	BRF1(3.1018e-15, 0.921)	NA	NA	NA	NA	NA	NA	Yes	NA	HPRC,HGSVC	No	NA	NA	NA	NA	NA	NA
chr14:105239966	chr14-105239966-allele831196-306	INS	305	NA	0.009077155824508321,0.002881844380403458,0.00992063492063492,0.02286282306163022,0.002044989775051125	NA	BRF1(3.1018e-15, 0.921)	BRF1(3.1018e-15, 0.921)	BRF1(3.1018e-15, 0.921)	NA	NA	NA	NA	NA	NA	Yes	NA	HGSVC	No	NA	NA	NA	NA	NA	NA
chr14:105240169	chr14-105240169-allele831206-103	INS	102	NA	0.0007564296520423601,0.0,0.0,0.0,0.0	0.000918741	BRF1(3.1018e-15, 0.921)	BRF1(3.1018e-15, 0.921)	BRF1(3.1018e-15, 0.921)	NA	NA	NA	NA	NA	NA	Yes	NA	HPRC	No	NA	NA	NA	NA	NA	NA
chr14:105240169	chr14-105240169-allele831203-409	INS	408	NA	0.0113464447806354,0.002881844380403458,0.0,0.0009940357852882703,0.002044989775051125	0.0119475	BRF1(3.1018e-15, 0.921)	BRF1(3.1018e-15, 0.921)	BRF1(3.1018e-15, 0.921)	NA	NA	NA	NA	NA	NA	Yes	NA	No	No	NA	NA	NA	NA	NA	NA
chr14:105240271	chr14-105240271-allele831211-205	INS	204	NA	0.0007564296520423601,0.001440922190201729,0.0,0.0,0.002044989775051125	NA	BRF1(3.1018e-15, 0.921)	BRF1(3.1018e-15, 0.921)	BRF1(3.1018e-15, 0.921)	NA	NA	NA	NA	NA	NA	Yes	NA	No	No	NA	NA	NA	NA	NA	NA
chr14:105240373	chr14-105240373-allele831220-103	INS	102	NA	0.0,0.0,0.0,0.006958250497017893,0.0	0.000778337	BRF1(3.1018e-15, 0.921)	BRF1(3.1018e-15, 0.921)	BRF1(3.1018e-15, 0.921)	NA	NA	NA	NA	NA	NA	Yes	NA	HPRC	No	NA	NA	NA	NA	NA	NA
chr14:105240373	chr14-105240373-allele831218-614	INS	613	NA	0.00832072617246596,0.001440922190201729,0.001984126984126984,0.0,0.0	0.00954065	BRF1(3.1018e-15, 0.921)	BRF1(3.1018e-15, 0.921)	BRF1(3.1018e-15, 0.921)	NA	NA	NA	NA	NA	NA	Yes	NA	HPRC	No	NA	NA	NA	NA	NA	NA
chr14:105240468	chr14-105240468-allele831223-715	INS	714	NA	0.006051437216338881,0.0,0.003968253968253968,0.02186878727634195,0.024539877300613498	0.00191988	BRF1(3.1018e-15, 0.921)	BRF1(3.1018e-15, 0.921)	BRF1(3.1018e-15, 0.921)	NA	NA	NA	NA	NA	NA	Yes	NA	HPRC,HGSVC	No	NA	NA	NA	NA	NA	NA
chr14:105240570	chr14-105240570-allele831229-307	INS	306	NA	0.00680786686838124,0.010086455331412104,0.006944444444444444,0.027833001988071572,0.026584867075664622	0.00393321	BRF1(3.1018e-15, 0.921)	BRF1(3.1018e-15, 0.921)	BRF1(3.1018e-15, 0.921)	NA	NA	NA	NA	NA	NA	Yes	NA	No	No	NA	NA	NA	NA	NA	NA
chr14:105240672	chr14-105240672-allele831234-511	INS	510	NA	0.01059001512859304,0.005763688760806916,0.005952380952380952,0.009940357852882704,0.013292433537832311	NA	BRF1(3.1018e-15, 0.921)	BRF1(3.1018e-15, 0.921)	BRF1(3.1018e-15, 0.921)	NA	NA	NA	NA	NA	NA	Yes	NA	HPRC	No	NA	NA	NA	NA	NA	NA
chr14:105240679	chr14-105240679-allele831237-307	INS	306	NA	0.0045385779122541605,0.0,0.002976190476190476,0.0,0.0	0.00334747	BRF1(3.1018e-15, 0.921)	BRF1(3.1018e-15, 0.921)	BRF1(3.1018e-15, 0.921)	NA	NA	NA	NA	NA	NA	Yes	NA	No	No	NA	NA	NA	NA	NA	NA
chr14:105240713	chr14-105240713-allele831240-307	INS	306	NA	0.0007564296520423601,0.0,0.0,0.0,0.0	0.000918741	BRF1(3.1018e-15, 0.921)	BRF1(3.1018e-15, 0.921)	BRF1(3.1018e-15, 0.921)	NA	NA	NA	NA	NA	NA	Yes	NA	No	No	NA	NA	NA	NA	NA	NA
chr14:105240735	chr14-105240735-allele831242-103	INS	102	NA	0.006051437216338881,0.0,0.0,0.0,0.0	0.0108963	BRF1(3.1018e-15, 0.921)	BRF1(3.1018e-15, 0.921)	BRF1(3.1018e-15, 0.921)	NA	NA	NA	NA	NA	NA	Yes	NA	HPRC	No	NA	NA	NA	NA	NA	NA
chr14:105240774	chr14-105240774-allele831245-205	INS	204	NA	0.0007564296520423601,0.0,0.0,0.0,0.0	0.000918741	BRF1(3.1018e-15, 0.921)	BRF1(3.1018e-15, 0.921)	BRF1(3.1018e-15, 0.921)	NA	NA	NA	NA	NA	NA	Yes	NA	No	No	NA	NA	NA	NA	NA	NA
chr14:105240839	chr14-105240839-allele831250-204	INS	203	NA	0.012102874432677761,0.005763688760806916,0.0,0.013916500994035786,0.0010224948875255625	0.00296302	BRF1(3.1018e-15, 0.921)	BRF1(3.1018e-15, 0.921)	BRF1(3.1018e-15, 0.921)	NA	NA	NA	NA	NA	NA	Yes	NA	No	No	NA	NA	NA	NA	NA	NA
chr14:105240876	chr14-105240876-allele831252-103	INS	102	NA	0.01739788199697428,0.002881844380403458,0.0,0.0019880715705765406,0.0081799591002045	0.0137849	BRF1(3.1018e-15, 0.921)	BRF1(3.1018e-15, 0.921)	BRF1(3.1018e-15, 0.921)	NA	NA	NA	NA	NA	NA	Yes	NA	No	No	NA	NA	NA	NA	NA	NA
chr14:105240921	chr14-105240921-allele831257-103	INS	102	NA	0.00832072617246596,0.0,0.0,0.007952286282306162,0.0	0.00448065	BRF1(3.1018e-15, 0.921)	BRF1(3.1018e-15, 0.921)	BRF1(3.1018e-15, 0.921)	NA	NA	NA	NA	NA	NA	Yes	NA	No	No	NA	NA	NA	NA	NA	NA
chr14:105240921	chr14-105240921-allele831255-205	INS	204	NA	0.02118003025718608,0.001440922190201729,0.0,0.0,0.0	0.0365908	BRF1(3.1018e-15, 0.921)	BRF1(3.1018e-15, 0.921)	BRF1(3.1018e-15, 0.921)	NA	NA	NA	NA	NA	NA	Yes	NA	No	No	NA	NA	NA	NA	NA	NA
chr14:105248569	chr14-105248569-allele831350-53	INS	52	NA	0.0015128593040847202,0.0,0.0,0.0,0.0	0.00234988	BRF1(3.1018e-15, 0.921)	BRF1(3.1018e-15, 0.921)	BRF1(3.1018e-15, 0.921)	NA	NA	NA	NA	NA	promoter	Yes	NA	No	Yes	NA	NA	NA	NA	NA	NA
chr14:105271837	chr14-105271837-allele831564-289	INS	288	NA	0.056732223903177004,0.002881844380403458,0.0,0.0,0.005112474437627812	0.0878325	BRF1(3.1018e-15, 0.921)	BRF1(3.1018e-15, 0.921)	BRF1(3.1018e-15, 0.921)	NA	NA	NA	NA	NA	NA	No	NA	HPRC,HGSVC,1KG-ONT	No	NA	NA	NA	NA	NA	NA
chr14:105271837	chr14-105271837-allele831565-322	INS	321	NA	0.0,0.0,0.005952380952380952,0.0,0.0	0.000593574	BRF1(3.1018e-15, 0.921)	BRF1(3.1018e-15, 0.921)	BRF1(3.1018e-15, 0.921)	NA	NA	NA	NA	NA	NA	No	NA	HPRC,HGSVC,1KG-ONT	No	NA	NA	NA	NA	NA	NA
chr14:105271837	chr14-105271837-allele831566-145	INS	144	NA	0.0007564296520423601,0.001440922190201729,0.0,0.0,0.0	NA	BRF1(3.1018e-15, 0.921)	BRF1(3.1018e-15, 0.921)	BRF1(3.1018e-15, 0.921)	NA	NA	NA	NA	NA	NA	No	NA	No	No	NA	NA	NA	NA	NA	NA
chr14:105271837	chr14-105271837-allele831568-1	DEL	72	NA	0.00680786686838124,0.19452449567723343,0.008928571428571428,0.042743538767395624,0.1032719836400818	0.0437985	BRF1(3.1018e-15, 0.921)	BRF1(3.1018e-15, 0.921)	BRF1(3.1018e-15, 0.921)	NA	NA	NA	NA	NA	NA	No	NA	HPRC,HGSVC,1KG-ONT	No	NA	NA	NA	NA	NA	NA
chr14:105271844	chr14-105271844-allele831574-289	INS	288	NA	0.0007564296520423601,0.0,0.0,0.0,0.0	0.000918741	BRF1(3.1018e-15, 0.921)	BRF1(3.1018e-15, 0.921)	BRF1(3.1018e-15, 0.921)	NA	NA	NA	NA	NA	NA	No	NA	HPRC,HGSVC,1KG-ONT	No	NA	NA	NA	NA	NA	NA
chr14:105271844	chr14-105271844-allele831572-433	INS	432	NA	0.0030257186081694403,0.0,0.0,0.0,0.0	0.00520636	BRF1(3.1018e-15, 0.921)	BRF1(3.1018e-15, 0.921)	BRF1(3.1018e-15, 0.921)	NA	NA	NA	NA	NA	NA	No	NA	HPRC,HGSVC	No	NA	NA	NA	NA	NA	NA
chr14:105271852	chr14-105271852-allele831575-1	DEL	360	0.976772	0.13313161875945537,0.17146974063400577,0.10416666666666667,0.2773359840954274,0.23415132924335377	0.0137538	BRF1(3.1018e-15, 0.921)	BRF1(3.1018e-15, 0.921)	BRF1(3.1018e-15, 0.921)	NA	NA	NA	NA	NA	NA	No	NA	HPRC,HGSVC,1KG-ONT	No	NA	PDGF-BB protein levels(BRF1, rs2816648, 1E-8, 0.5619335803772122),Platelet count(BRF1, rs2816648, 4E-8, 0.5619335803772122),Mean corpuscular hemoglobin(BRF1, rs28588570, 2E-15, 0.5319215468663288),Mean corpuscular volume(BRF1, rs28588570, 7E-18, 0.5319215468663288),HBEGF/PDGFA protein level ratio(BRF1, BTBD6, rs2816606, 1E-16, 0.6002644570122451),NEDD8-conjugating enzyme UBE2F levels(BRF1, rs2816609, 9E-24, 0.5772890225086537),Red blood cell count(BRF1, rs58528939, 4E-17, 0.6354783616985787),Mean corpuscular hemoglobin(BRF1, rs3000073, 1E-15, 0.6700563447546157),Mean platelet volume(BRF1, rs3000073, 3E-11, 0.6700563447546157),Mean platelet volume during second trimester of pregnancy(BRF1, rs2816617, 1E-12, 0.6227881770499042),Mean corpuscular hemoglobin(BRF1, rs3825762, 2E-14, 0.6014096209670001),Mean corpuscular hemoglobin(BRF1, rs3825762, 3E-22, 0.6014096209670001),HBEGF/PDGFB protein level ratio(BRF1, rs78923231, 4E-17, 0.6229826317847277),Red blood cell count(BRF1, rs11850055, 2E-20, 0.6113732737240704),Platelet count(BRF1, rs28818248, 2E-19, 0.6379558908046088),Platelet side fluorescence(BRF1, rs11625098, 4E-9, 0.681169217259654),Mean platelet volume(BRF1, rs7146643, 4E-80, 0.6003051025299522),Mean platelet volume(BRF1, rs7146643, 8E-106, 0.6003051025299522),mean platelet volume (MPV, minimum, inv-norm transformed)(BRF1, rs7146643, 2E-11, 0.6003051025299522),mean platelet volume (MPV, minimum, inv-norm transformed)(BRF1, rs7146643, 6E-34, 0.6003051025299522),Platelet count(BRF1, rs7146643, 3E-43, 0.6003051025299522),platelet count (maximum, inv-norm transformed)(BRF1, rs7146643, 1E-38, 0.6003051025299522),platelet count (maximum, inv-norm transformed)(BRF1, rs7146643, 3E-23, 0.6003051025299522),platelet count (mean, inv-norm transformed)(BRF1, rs7146643, 7E-29, 0.6003051025299522),Platelet count(BRF1, rs7146012, 2E-51, 0.6280946886803314),Platelet count(BRF1, rs112790992, 1E-14, 0.5898322485542201),Mean platelet volume(BRF1, rs4555082, 2E-28, 0.6167114546737752),Platelet distribution width(BRF1, rs4555082, 3E-9, 0.6167114546737752),mean corpuscular hemoglobin (MCH, maximum, inv-norm transformed)(BRF1, rs4334224, 6E-28, 0.6167114546737752),mean corpuscular hemoglobin (MCH, mean, inv-norm transformed)(BRF1, rs4334224, 3E-31, 0.6167114546737752),mean corpuscular volume (MCV, maximum, inv-norm transformed)(BRF1, rs4334224, 2E-11, 0.6167114546737752),mean corpuscular volume (MCV, maximum, inv-norm transformed)(BRF1, rs4334224, 2E-29, 0.6167114546737752),mean corpuscular volume (MCV, mean, inv-norm transformed)(BRF1, rs4334224, 4E-13, 0.6167114546737752),mean corpuscular volume (MCV, mean, inv-norm transformed)(BRF1, rs4334224, 4E-35, 0.6167114546737752),red blood cell count (RBC, mean, inv-norm transformed)(BRF1, rs4334224, 4E-13, 0.6167114546737752),Mean platelet volume during the postpartum period(BRF1, rs11622166, 5E-11, 0.5418249596944025),Mean corpuscular volume(BRF1, rs7149013, 1E-26, 0.6388640736390662),Mean corpuscular volume(BRF1, rs7149013, 9E-22, 0.6388640736390662),mean platelet volume (MPV, maximum, inv-norm transformed)(BRF1, rs7149013, 4E-59, 0.6388640736390662),mean platelet volume (MPV, mean, inv-norm transformed)(BRF1, rs7149013, 5E-63, 0.6388640736390662),mean platelet volume (MPV, mean, inv-norm transformed)(BRF1, rs7149013, 9E-38, 0.6388640736390662),mean platelet volume (MPV, minimum, inv-norm transformed)(BRF1, rs7149013, 5E-50, 0.6388640736390662),Mean reticulocyte volume(BRF1, rs7149013, 5E-15, 0.6388640736390662),Mean spheric corpuscular volume(BRF1, rs7149013, 7E-29, 0.6388640736390662),platelet count (mean, inv-norm transformed)(BRF1, rs7149013, 1E-52, 0.6388640736390662),Platelet forward scatter(BRF1, rs7149013, 1E-9, 0.6388640736390662),Red blood cell count(BRF1, rs7149013, 2E-16, 0.6388640736390662),Red blood cell count(BRF1, rs7149013, 4E-17, 0.6388640736390662),Red blood cell count(BRF1, rs7149013, 5E-15, 0.6388640736390662),High fluorescence immature platelet fraction(BRF1, rs7148186, 2E-10, 0.6214947231295599),Immature platelet count(BRF1, rs7148186, 4E-9, 0.6214947231295599),Immature platelet fraction(BRF1, rs7148186, 8E-12, 0.6214947231295599)	Acute pancreatitis(0.39%, 2.53%, 0.15, [0.02;1.16], 0.049687),Astigmatism(3.53%, 7.42%, 0.46, [0.22;0.95], 0.030873),Benign neoplasm of descending colon(3.53%, 0.67%, 5.39, [1.64;17.66], 0.003841),Esophagitis(0.39%, 3.20%, 0.12, [0.02;0.89], 0.011775),External hemorrhoids(0.39%, 2.36%, 0.16, [0.02;1.25], 0.048406),Hyperlipidemia(27.45%, 35.92%, 0.68, [0.49;0.93], 0.017251),Leukopenia(0.78%, 3.88%, 0.2, [0.05;0.84], 0.013536),Low blood pressure(1.18%, 4.05%, 0.28, [0.08;0.95], 0.031629),Lumbar spondylosis(6.27%, 12.48%, 0.47, [0.27;0.82], 0.007197),Pleurisy(0.39%, 2.36%, 0.16, [0.02;1.25], 0.048406),Pyogenic infection of skin and subcutaneous tissues caused by bacterium(0.39%, 2.53%, 0.15, [0.02;1.16], 0.049687),Solitary cyst of breast(6.27%, 3.04%, 2.14, [1.07;4.26], 0.035055),Uncomplicated moderate persistent asthma(4.31%, 1.69%, 2.63, [1.1;6.27], 0.030389),Urinary tract infectious disease(15.69%, 22.60%, 0.64, [0.43;0.94], 0.025822),Benign prostatic hyperplasia with outflow obstruction(18.33%, 6.96%, 3.0, [1.22;7.35], 0.021271)	NA	NA	NA
chr14:105271974	chr14-105271974-allele831582-649	INS	648	NA	0.006051437216338881,0.0,0.0,0.0,0.0	0.0108963	BRF1(3.1018e-15, 0.921)	BRF1(3.1018e-15, 0.921)	BRF1(3.1018e-15, 0.921)	NA	NA	NA	NA	NA	NA	No	NA	No	No	NA	NA	NA	NA	NA	NA
chr14:105271981	chr14-105271981-allele831588-361	INS	360	NA	0.006051437216338881,0.002881844380403458,0.0,0.0,0.0	0.00696943	BRF1(3.1018e-15, 0.921)	BRF1(3.1018e-15, 0.921)	BRF1(3.1018e-15, 0.921)	NA	NA	NA	NA	NA	NA	No	NA	HPRC,HGSVC,1KG-ONT	No	NA	NA	NA	NA	NA	NA
chr14:105272012	chr14-105272012-allele831592-1	DEL	216	NA	0.05446293494704992,0.0,0.000992063492063492,0.0,0.0	0.0957686	BRF1(3.1018e-15, 0.921)	BRF1(3.1018e-15, 0.921)	BRF1(3.1018e-15, 0.921)	NA	NA	NA	NA	NA	NA	No	NA	HGSVC,1KG-ONT	No	NA	NA	NA	NA	NA	NA
chr14:105272075	chr14-105272075-allele831600-1	DEL	72	NA	0.009077155824508321,0.001440922190201729,0.0,0.0,0.005112474437627812	0.00720493	BRF1(3.1018e-15, 0.921)	BRF1(3.1018e-15, 0.921)	BRF1(3.1018e-15, 0.921)	NA	NA	NA	NA	NA	NA	No	NA	HPRC,HGSVC,1KG-ONT	No	NA	NA	NA	NA	NA	NA
chr14:105275918	chr14-105275918-allele831633-160	INS	159	NA	0.0015128593040847202,0.001440922190201729,0.002976190476190476,0.0,0.0010224948875255625	NA	BRF1(3.1018e-15, 0.921)	BRF1(3.1018e-15, 0.921)	BRF1(3.1018e-15, 0.921)	NA	NA	NA	NA	NA	enhancer	No	NA	HPRC,HGSVC	No	NA	NA	NA	NA	NA	NA
chr14:105275918	chr14-105275918-allele831631-1	DEL	212	NA	0.024962178517397883,0.0,0.002976190476190476,0.0019880715705765406,0.0	0.0357	BRF1(3.1018e-15, 0.921)	BRF1(3.1018e-15, 0.921)	BRF1(3.1018e-15, 0.921)	NA	NA	NA	NA	NA	enhancer	No	NA	HPRC,HGSVC,1KG-ONT	No	NA	NA	NA	NA	NA	NA
chr14:105275925	chr14-105275925-allele831638-1	DEL	318	NA	0.0,0.03025936599423631,0.012896825396825396,0.006958250497017893,0.0010224948875255625	0.00724083	BRF1(3.1018e-15, 0.921)	BRF1(3.1018e-15, 0.921)	BRF1(3.1018e-15, 0.921)	NA	NA	NA	NA	NA	enhancer	No	NA	HPRC,1KG-ONT	No	NA	NA	NA	NA	NA	NA
chr14:105275925	chr14-105275925-allele831636-160	INS	159	NA	0.00680786686838124,0.0,0.001984126984126984,0.0019880715705765406,0.006134969325153374	0.00170474	BRF1(3.1018e-15, 0.921)	BRF1(3.1018e-15, 0.921)	BRF1(3.1018e-15, 0.921)	NA	NA	NA	NA	NA	enhancer	No	NA	HPRC,HGSVC	No	NA	NA	NA	NA	NA	NA
chr14:105275925	chr14-105275925-allele831637-425	INS	424	NA	0.0015128593040847202,0.0,0.000992063492063492,0.0,0.0	0.00077342	BRF1(3.1018e-15, 0.921)	BRF1(3.1018e-15, 0.921)	BRF1(3.1018e-15, 0.921)	NA	NA	NA	NA	NA	enhancer	No	NA	HPRC	No	NA	NA	NA	NA	NA	NA
chr14:105275945	chr14-105275945-allele831640-54	INS	53	NA	0.0,0.005763688760806916,0.000992063492063492,0.003976143141153081,0.0	0.00114796	BRF1(3.1018e-15, 0.921)	BRF1(3.1018e-15, 0.921)	BRF1(3.1018e-15, 0.921)	NA	NA	NA	NA	NA	enhancer	No	NA	HPRC,HGSVC	No	NA	NA	NA	NA	NA	NA
chr14:105275971	chr14-105275971-allele831643-1	DEL	159	NA	0.0,0.0,0.0,0.0,0.013292433537832311	0.00188759	BRF1(3.1018e-15, 0.921)	BRF1(3.1018e-15, 0.921)	BRF1(3.1018e-15, 0.921)	NA	NA	NA	NA	NA	NA	No	NA	HPRC,HGSVC,1KG-ONT	No	NA	NA	NA	NA	NA	NA
chr14:105275971	chr14-105275971-allele831641-267	INS	266	NA	0.0045385779122541605,0.0,0.001984126984126984,0.004970178926441352,0.007157464212678937	NA	BRF1(3.1018e-15, 0.921)	BRF1(3.1018e-15, 0.921)	BRF1(3.1018e-15, 0.921)	NA	NA	NA	NA	NA	NA	No	NA	HPRC,HGSVC	No	NA	NA	NA	NA	NA	NA
chr14:105275971	chr14-105275971-allele831642-532	INS	531	NA	0.0007564296520423601,0.005763688760806916,0.0,0.0019880715705765406,0.0	NA	BRF1(3.1018e-15, 0.921)	BRF1(3.1018e-15, 0.921)	BRF1(3.1018e-15, 0.921)	NA	NA	NA	NA	NA	NA	No	NA	HPRC	No	NA	NA	NA	NA	NA	NA
chr14:105275971	chr14-105275971-allele831644-1	DEL	371	NA	0.0,0.004322766570605188,0.000992063492063492,0.016898608349900597,0.009202453987730062	0.00503679	BRF1(3.1018e-15, 0.921)	BRF1(3.1018e-15, 0.921)	BRF1(3.1018e-15, 0.921)	NA	NA	NA	NA	NA	NA	No	NA	HPRC,HGSVC,1KG-ONT	No	NA	NA	NA	NA	NA	NA
chr14:105275978	chr14-105275978-allele831650-319	INS	318	NA	0.0,0.0,0.0,0.0,0.005112474437627812	0.000408842	BRF1(3.1018e-15, 0.921)	BRF1(3.1018e-15, 0.921)	BRF1(3.1018e-15, 0.921)	NA	NA	NA	NA	NA	NA	No	NA	HPRC,HGSVC	No	NA	NA	NA	NA	NA	NA
chr14:105275991	chr14-105275991-allele831654-1	DEL	954	NA	0.0007564296520423601,0.0,0.0,0.0,0.0	0.000918741	BRF1(3.1018e-15, 0.921)	BRF1(3.1018e-15, 0.921)	BRF1(3.1018e-15, 0.921)	NA	NA	NA	NA	NA	NA	No	NA	HPRC,HGSVC,1KG-ONT	Yes	NA	NA	NA	NA	NA	NA
chr14:105276031	chr14-105276031-allele831659-1	DEL	583	NA	0.00529500756429652,0.0,0.04563492063492063,0.0,0.006134969325153374	0.00262938	BRF1(3.1018e-15, 0.921)	BRF1(3.1018e-15, 0.921)	BRF1(3.1018e-15, 0.921)	NA	NA	NA	NA	NA	NA	No	NA	HPRC,HGSVC,1KG-ONT	No	NA	NA	NA	NA	NA	NA
chr14:105276077	chr14-105276077-allele831665-107	INS	106	NA	0.0007564296520423601,0.001440922190201729,0.0,0.0,0.0	NA	BRF1(3.1018e-15, 0.921)	BRF1(3.1018e-15, 0.921)	BRF1(3.1018e-15, 0.921)	NA	NA	NA	NA	NA	NA	No	NA	HPRC,HGSVC	No	NA	NA	NA	NA	NA	NA
chr14:105276077	chr14-105276077-allele831662-1	DEL	106	NA	0.012102874432677761,0.0,0.00992063492063492,0.006958250497017893,0.002044989775051125	0.00293351	BRF1(3.1018e-15, 0.921)	BRF1(3.1018e-15, 0.921)	BRF1(3.1018e-15, 0.921)	NA	NA	NA	NA	NA	NA	No	NA	HPRC,HGSVC	No	NA	NA	NA	NA	NA	NA
chr14:105276130	chr14-105276130-allele831674-160	INS	159	NA	0.0,0.0,0.0,0.0009940357852882703,0.003067484662576687	0.000224143	BRF1(3.1018e-15, 0.921)	BRF1(3.1018e-15, 0.921)	BRF1(3.1018e-15, 0.921)	NA	NA	NA	NA	NA	NA	No	NA	HPRC,HGSVC	No	NA	NA	NA	NA	NA	NA
chr14:105276130	chr14-105276130-allele831670-1	DEL	1060	NA	0.0022692889561270802,0.0,0.0,0.0,0.0	0.00377908	BRF1(3.1018e-15, 0.921)	BRF1(3.1018e-15, 0.921)	BRF1(3.1018e-15, 0.921)	NA	NA	NA	NA	NA	NA	No	NA	HPRC,HGSVC,1KG-ONT	Yes	NA	NA	NA	NA	NA	NA
chr14:105276130	chr14-105276130-allele831669-1	DEL	636	NA	0.0007564296520423601,0.0,0.0,0.0,0.0	0.000918741	BRF1(3.1018e-15, 0.921)	BRF1(3.1018e-15, 0.921)	BRF1(3.1018e-15, 0.921)	NA	NA	NA	NA	NA	NA	No	NA	HPRC,HGSVC,1KG-ONT	No	NA	NA	NA	NA	NA	NA
chr14:105276137	chr14-105276137-allele831678-160	INS	159	NA	0.0015128593040847202,0.0,0.0,0.0,0.0	0.00234988	BRF1(3.1018e-15, 0.921)	BRF1(3.1018e-15, 0.921)	BRF1(3.1018e-15, 0.921)	NA	NA	NA	NA	NA	NA	No	NA	HPRC,HGSVC	No	NA	NA	NA	NA	NA	NA
chr14:105276296	chr14-105276296-allele831696-478	INS	477	NA	0.0015128593040847202,0.001440922190201729,0.005952380952380952,0.0,0.0	NA	BRF1(3.1018e-15, 0.921)	BRF1(3.1018e-15, 0.921)	BRF1(3.1018e-15, 0.921)	NA	NA	NA	NA	NA	NA	No	NA	HPRC	No	NA	NA	NA	NA	NA	NA
chr14:105276342	chr14-105276342-allele831702-54	INS	53	NA	0.0,0.005763688760806916,0.0,0.0,0.0	0.000224143	BRF1(3.1018e-15, 0.921)	BRF1(3.1018e-15, 0.921)	BRF1(3.1018e-15, 0.921)	NA	NA	NA	NA	NA	NA	No	NA	HPRC,HGSVC	No	NA	NA	NA	NA	NA	NA
chr14:105276342	chr14-105276342-allele831700-107	INS	106	NA	0.0007564296520423601,0.0,0.0,0.0,0.0	0.000918741	BRF1(3.1018e-15, 0.921)	BRF1(3.1018e-15, 0.921)	BRF1(3.1018e-15, 0.921)	NA	NA	NA	NA	NA	NA	No	NA	HPRC,HGSVC	No	NA	NA	NA	NA	NA	NA
chr14:105276349	chr14-105276349-allele831704-1	DEL	53	NA	0.0007564296520423601,0.001440922190201729,0.0,0.0,0.0	NA	BRF1(3.1018e-15, 0.921)	BRF1(3.1018e-15, 0.921)	BRF1(3.1018e-15, 0.921)	NA	NA	NA	NA	NA	NA	No	NA	HPRC,HGSVC,1KG-ONT	No	NA	NA	NA	NA	NA	NA
chr14:105276394	chr14-105276394-allele831709-584	INS	583	NA	0.0022692889561270802,0.010086455331412104,0.0,0.0019880715705765406,0.0	NA	BRF1(3.1018e-15, 0.921)	BRF1(3.1018e-15, 0.921)	BRF1(3.1018e-15, 0.921)	NA	NA	NA	NA	NA	NA	No	NA	HPRC	No	NA	NA	NA	NA	NA	NA
chr14:105276501	chr14-105276501-allele831720-319	INS	318	NA	0.0007564296520423601,0.0,0.0,0.0,0.0	0.000918741	BRF1(3.1018e-15, 0.921)	BRF1(3.1018e-15, 0.921)	BRF1(3.1018e-15, 0.921)	NA	NA	NA	NA	NA	NA	No	NA	HPRC,HGSVC	No	NA	NA	NA	NA	NA	NA
chr14:105276501	chr14-105276501-allele831723-107	INS	106	NA	0.0,0.0,0.000992063492063492,0.003976143141153081,0.0	0.000408842	BRF1(3.1018e-15, 0.921)	BRF1(3.1018e-15, 0.921)	BRF1(3.1018e-15, 0.921)	NA	NA	NA	NA	NA	NA	No	NA	HPRC,HGSVC	No	NA	NA	NA	NA	NA	NA
chr14:105276508	chr14-105276508-allele831726-54	INS	53	NA	0.0015128593040847202,0.0,0.0,0.0,0.0	0.00234988	BRF1(3.1018e-15, 0.921)	BRF1(3.1018e-15, 0.921)	BRF1(3.1018e-15, 0.921)	NA	NA	NA	NA	NA	NA	No	NA	HPRC,HGSVC	No	NA	NA	NA	NA	NA	NA
chr14:105276508	chr14-105276508-allele831724-1328	INS	1327	NA	0.0015128593040847202,0.0,0.0,0.0,0.0	0.00234988	BRF1(3.1018e-15, 0.921)	BRF1(3.1018e-15, 0.921)	BRF1(3.1018e-15, 0.921)	NA	NA	NA	NA	NA	NA	No	NA	HPRC	No	NA	NA	NA	NA	NA	NA
chr14:105276667	chr14-105276667-allele831734-54	INS	53	NA	0.0,0.0,0.007936507936507936,0.0009940357852882703,0.0010224948875255625	0.00133282	BRF1(3.1018e-15, 0.921)	BRF1(3.1018e-15, 0.921)	BRF1(3.1018e-15, 0.921)	NA	NA	NA	NA	NA	NA	No	NA	HPRC,HGSVC,1KG-ONT	No	NA	NA	NA	NA	NA	NA
chr14:105276667	chr14-105276667-allele831739-54	INS	53	NA	0.0,0.004322766570605188,0.0,0.006958250497017893,0.0	0.00133282	BRF1(3.1018e-15, 0.921)	BRF1(3.1018e-15, 0.921)	BRF1(3.1018e-15, 0.921)	NA	NA	NA	NA	NA	NA	No	NA	HPRC,HGSVC,1KG-ONT	No	NA	NA	NA	NA	NA	NA
chr14:105276667	chr14-105276667-allele831736-160	INS	159	NA	0.0007564296520423601,0.0,0.000992063492063492,0.0,0.0	NA	BRF1(3.1018e-15, 0.921)	BRF1(3.1018e-15, 0.921)	BRF1(3.1018e-15, 0.921)	NA	NA	NA	NA	NA	NA	No	NA	HPRC,HGSVC	No	NA	NA	NA	NA	NA	NA
chr14:105276667	chr14-105276667-allele831737-1	DEL	795	NA	0.0113464447806354,0.0,0.006944444444444444,0.0,0.0	0.00963646	BRF1(3.1018e-15, 0.921)	BRF1(3.1018e-15, 0.921)	BRF1(3.1018e-15, 0.921)	NA	NA	NA	NA	NA	NA	No	NA	HPRC,HGSVC,1KG-ONT	Yes	NA	NA	NA	NA	NA	NA
chr14:105276667	chr14-105276667-allele831735-372	INS	371	NA	0.0,0.001440922190201729,0.000992063492063492,0.0,0.0	NA	BRF1(3.1018e-15, 0.921)	BRF1(3.1018e-15, 0.921)	BRF1(3.1018e-15, 0.921)	NA	NA	NA	NA	NA	NA	No	NA	HPRC	No	NA	NA	NA	NA	NA	NA
chr14:105276717	chr14-105276717-allele831742-108	INS	107	NA	0.0,0.0,0.0,0.007952286282306162,0.0	0.000963133	BRF1(3.1018e-15, 0.921)	BRF1(3.1018e-15, 0.921)	BRF1(3.1018e-15, 0.921)	NA	NA	NA	NA	NA	NA	No	NA	HPRC,HGSVC	No	NA	NA	NA	NA	NA	NA
chr14:105276773	chr14-105276773-allele831754-425	INS	424	NA	0.0,0.0,0.008928571428571428,0.0,0.0	0.00114796	BRF1(3.1018e-15, 0.921)	BRF1(3.1018e-15, 0.921)	BRF1(3.1018e-15, 0.921)	NA	NA	NA	NA	NA	NA	No	NA	HPRC,HGSVC	No	NA	NA	NA	NA	NA	NA
chr14:105276819	chr14-105276819-allele831758-54	INS	53	NA	0.0,0.0,0.0,0.0,0.0010224948875255625	NA	BRF1(3.1018e-15, 0.921)	BRF1(3.1018e-15, 0.921)	BRF1(3.1018e-15, 0.921)	NA	NA	NA	NA	NA	NA	No	NA	HPRC,HGSVC,1KG-ONT	No	NA	NA	NA	NA	NA	NA
chr14:105276819	chr14-105276819-allele831756-1	DEL	689	NA	0.0007564296520423601,0.0,0.001984126984126984,0.0,0.0	NA	BRF1(3.1018e-15, 0.921)	BRF1(3.1018e-15, 0.921)	BRF1(3.1018e-15, 0.921)	NA	NA	NA	NA	NA	NA	No	NA	HPRC,HGSVC,1KG-ONT	No	NA	NA	NA	NA	NA	NA
chr14:105276826	chr14-105276826-allele831760-637	INS	636	NA	0.0015128593040847202,0.0,0.0,0.003976143141153081,0.0	NA	BRF1(3.1018e-15, 0.921)	BRF1(3.1018e-15, 0.921)	BRF1(3.1018e-15, 0.921)	NA	NA	NA	NA	NA	NA	No	NA	HGSVC	No	NA	NA	NA	NA	NA	NA
chr14:105276826	chr14-105276826-allele831761-478	INS	477	NA	0.0,0.0,0.002976190476190476,0.0019880715705765406,0.0010224948875255625	0.000593574	BRF1(3.1018e-15, 0.921)	BRF1(3.1018e-15, 0.921)	BRF1(3.1018e-15, 0.921)	NA	NA	NA	NA	NA	NA	No	NA	HPRC,HGSVC	No	NA	NA	NA	NA	NA	NA
chr14:105276872	chr14-105276872-allele831767-54	INS	53	NA	0.0007564296520423601,0.0,0.0,0.0019880715705765406,0.0	NA	BRF1(3.1018e-15, 0.921)	BRF1(3.1018e-15, 0.921)	BRF1(3.1018e-15, 0.921)	NA	NA	NA	NA	NA	NA	No	NA	HPRC,HGSVC,1KG-ONT	No	NA	NA	NA	NA	NA	NA
chr14:105276879	chr14-105276879-allele831768-1	DEL	106	NA	0.0045385779122541605,0.001440922190201729,0.000992063492063492,0.0019880715705765406,0.0	0.00247593	BRF1(3.1018e-15, 0.921)	BRF1(3.1018e-15, 0.921)	BRF1(3.1018e-15, 0.921)	NA	NA	NA	NA	NA	NA	No	NA	HPRC,HGSVC,1KG-ONT	No	NA	NA	NA	NA	NA	NA
chr14:105276932	chr14-105276932-allele831776-54	INS	53	NA	0.0,0.001440922190201729,0.0,0.002982107355864811,0.0	0.000224143	BRF1(3.1018e-15, 0.921)	BRF1(3.1018e-15, 0.921)	BRF1(3.1018e-15, 0.921)	NA	NA	NA	NA	NA	NA	No	NA	HPRC,HGSVC,1KG-ONT	No	NA	NA	NA	NA	NA	NA
chr14:105276944	chr14-105276944-allele831777-107	INS	106	NA	0.0,0.0,0.0,0.0019880715705765406,0.0	NA	BRF1(3.1018e-15, 0.921)	BRF1(3.1018e-15, 0.921)	BRF1(3.1018e-15, 0.921)	NA	NA	NA	NA	NA	NA	No	NA	HPRC,HGSVC	No	NA	NA	NA	NA	NA	NA
chr14:105276945	chr14-105276945-allele831778-1	DEL	265	NA	0.02118003025718608,0.021613832853025938,0.047619047619047616,0.02385685884691849,0.019427402862985686	0.000578756	BRF1(3.1018e-15, 0.921)	BRF1(3.1018e-15, 0.921)	BRF1(3.1018e-15, 0.921)	NA	NA	NA	NA	NA	NA	No	NA	HPRC,HGSVC,1KG-ONT	No	NA	NA	NA	NA	NA	NA
chr14:105276945	chr14-105276945-allele831779-1	DEL	371	NA	0.0,0.018731988472622477,0.002976190476190476,0.016898608349900597,0.0081799591002045	0.0070292	BRF1(3.1018e-15, 0.921)	BRF1(3.1018e-15, 0.921)	BRF1(3.1018e-15, 0.921)	NA	NA	NA	NA	NA	NA	No	NA	HPRC,HGSVC,1KG-ONT	No	NA	NA	NA	NA	NA	NA
chr14:105276978	chr14-105276978-allele831782-54	INS	53	NA	0.0015128593040847202,0.001440922190201729,0.001984126984126984,0.005964214711729622,0.0	NA	BRF1(3.1018e-15, 0.921)	BRF1(3.1018e-15, 0.921)	BRF1(3.1018e-15, 0.921)	NA	NA	NA	NA	NA	NA	No	NA	HPRC,HGSVC,1KG-ONT	No	NA	NA	NA	NA	NA	NA
chr14:105277031	chr14-105277031-allele831789-213	INS	212	NA	0.0030257186081694403,0.0,0.000992063492063492,0.0,0.0	0.00328379	BRF1(3.1018e-15, 0.921)	BRF1(3.1018e-15, 0.921)	BRF1(3.1018e-15, 0.921)	NA	NA	NA	NA	NA	NA	No	NA	HPRC,HGSVC	No	NA	NA	NA	NA	NA	NA
chr14:105277031	chr14-105277031-allele831791-54	INS	53	NA	0.0007564296520423601,0.0,0.0,0.0,0.0	0.000918741	BRF1(3.1018e-15, 0.921)	BRF1(3.1018e-15, 0.921)	BRF1(3.1018e-15, 0.921)	NA	NA	NA	NA	NA	NA	No	NA	HPRC,HGSVC,1KG-ONT	No	NA	NA	NA	NA	NA	NA
chr14:105277031	chr14-105277031-allele831794-107	INS	106	NA	0.0,0.0,0.0,0.0,0.0010224948875255625	NA	BRF1(3.1018e-15, 0.921)	BRF1(3.1018e-15, 0.921)	BRF1(3.1018e-15, 0.921)	NA	NA	NA	NA	NA	NA	No	NA	HPRC,HGSVC	No	NA	NA	NA	NA	NA	NA
chr14:105277084	chr14-105277084-allele831803-690	INS	689	NA	0.0007564296520423601,0.001440922190201729,0.0,0.0,0.0	NA	BRF1(3.1018e-15, 0.921)	BRF1(3.1018e-15, 0.921)	BRF1(3.1018e-15, 0.921)	NA	NA	NA	NA	NA	NA	No	NA	HPRC,HGSVC	No	NA	NA	NA	NA	NA	NA
chr14:105277090	chr14-105277090-allele831804-1221	INS	1220	NA	0.0030257186081694403,0.002881844380403458,0.002976190476190476,0.0,0.0	0.000263486	BRF1(3.1018e-15, 0.921)	BRF1(3.1018e-15, 0.921)	BRF1(3.1018e-15, 0.921)	NA	NA	NA	NA	NA	NA	No	NA	HGSVC	No	NA	NA	NA	NA	NA	NA
chr14:105277091	chr14-105277091-allele831807-107	INS	106	NA	0.0,0.001440922190201729,0.0,0.0,0.0	NA	BRF1(3.1018e-15, 0.921)	BRF1(3.1018e-15, 0.921)	BRF1(3.1018e-15, 0.921)	NA	NA	NA	NA	NA	NA	No	NA	HPRC,HGSVC	No	NA	NA	NA	NA	NA	NA
chr14:105277091	chr14-105277091-allele831808-107	INS	106	NA	0.0,0.0,0.00496031746031746,0.005964214711729622,0.0	0.00151771	BRF1(3.1018e-15, 0.921)	BRF1(3.1018e-15, 0.921)	BRF1(3.1018e-15, 0.921)	NA	NA	NA	NA	NA	NA	No	NA	HPRC,HGSVC	No	NA	NA	NA	NA	NA	NA
chr14:105277104	chr14-105277104-allele831810-319	INS	318	NA	0.0022692889561270802,0.005763688760806916,0.0,0.0,0.0	NA	BRF1(3.1018e-15, 0.921)	BRF1(3.1018e-15, 0.921)	BRF1(3.1018e-15, 0.921)	NA	NA	NA	NA	NA	NA	No	NA	HPRC,HGSVC	No	NA	NA	NA	NA	NA	NA
chr14:105277137	chr14-105277137-allele831812-1	DEL	318	NA	0.0022692889561270802,0.008645533141210375,0.0,0.002982107355864811,0.015337423312883436	0.00112761	BRF1(3.1018e-15, 0.921)	BRF1(3.1018e-15, 0.921)	BRF1(3.1018e-15, 0.921)	NA	NA	NA	NA	NA	NA	No	NA	HPRC,HGSVC,1KG-ONT	No	NA	NA	NA	NA	NA	NA
chr14:105277157	chr14-105277157-allele831819-1	DEL	159	NA	0.007564296520423601,0.005763688760806916,0.000992063492063492,0.0,0.014314928425357873	NA	BRF1(3.1018e-15, 0.921)	BRF1(3.1018e-15, 0.921)	BRF1(3.1018e-15, 0.921)	NA	NA	NA	NA	NA	NA	No	NA	HPRC,HGSVC,1KG-ONT	No	NA	NA	NA	NA	NA	NA
chr14:105277157	chr14-105277157-allele831818-1	DEL	53	NA	0.0007564296520423601,0.0,0.0,0.002982107355864811,0.0	NA	BRF1(3.1018e-15, 0.921)	BRF1(3.1018e-15, 0.921)	BRF1(3.1018e-15, 0.921)	NA	NA	NA	NA	NA	NA	No	NA	HPRC,HGSVC,1KG-ONT	No	NA	NA	NA	NA	NA	NA
chr14:105277190	chr14-105277190-allele831823-107	INS	106	NA	0.0007564296520423601,0.0,0.0,0.0019880715705765406,0.0	NA	BRF1(3.1018e-15, 0.921)	BRF1(3.1018e-15, 0.921)	BRF1(3.1018e-15, 0.921)	NA	NA	NA	NA	NA	NA	No	NA	HPRC,HGSVC	No	NA	NA	NA	NA	NA	NA
chr14:105277197	chr14-105277197-allele831827-1	DEL	212	NA	0.0113464447806354,0.0,0.0,0.0,0.0010224948875255625	0.0184731	BRF1(3.1018e-15, 0.921)	BRF1(3.1018e-15, 0.921)	BRF1(3.1018e-15, 0.921)	NA	NA	NA	NA	NA	NA	No	NA	HPRC,HGSVC,1KG-ONT	No	NA	NA	NA	NA	NA	NA
chr14:105277197	chr14-105277197-allele831829-213	INS	212	NA	0.0007564296520423601,0.0,0.0,0.0019880715705765406,0.0010224948875255625	NA	BRF1(3.1018e-15, 0.921)	BRF1(3.1018e-15, 0.921)	BRF1(3.1018e-15, 0.921)	NA	NA	NA	NA	NA	NA	No	NA	HPRC,HGSVC	No	NA	NA	NA	NA	NA	NA
chr14:105277210	chr14-105277210-allele831832-213	INS	212	NA	0.0007564296520423601,0.0,0.0,0.0,0.0	0.000918741	BRF1(3.1018e-15, 0.921)	BRF1(3.1018e-15, 0.921)	BRF1(3.1018e-15, 0.921)	NA	NA	NA	NA	NA	NA	No	NA	HPRC,HGSVC	No	NA	NA	NA	NA	NA	NA
chr14:105277210	chr14-105277210-allele831833-266	INS	265	NA	0.0,0.0,0.001984126984126984,0.0,0.0	NA	BRF1(3.1018e-15, 0.921)	BRF1(3.1018e-15, 0.921)	BRF1(3.1018e-15, 0.921)	NA	NA	NA	NA	NA	NA	No	NA	No	No	NA	NA	NA	NA	NA	NA
chr14:105277243	chr14-105277243-allele831836-107	INS	106	NA	0.0,0.0,0.000992063492063492,0.0,0.0	NA	BRF1(3.1018e-15, 0.921)	BRF1(3.1018e-15, 0.921)	BRF1(3.1018e-15, 0.921)	NA	NA	NA	NA	NA	NA	No	NA	HPRC	No	NA	NA	NA	NA	NA	NA
chr14:105277243	chr14-105277243-allele831838-107	INS	106	NA	0.0015128593040847202,0.0,0.0,0.0,0.0	0.00234988	BRF1(3.1018e-15, 0.921)	BRF1(3.1018e-15, 0.921)	BRF1(3.1018e-15, 0.921)	NA	NA	NA	NA	NA	NA	No	NA	HPRC	No	NA	NA	NA	NA	NA	NA
chr14:105277250	chr14-105277250-allele831840-54	INS	53	NA	0.0015128593040847202,0.0,0.0,0.0,0.0	0.00234988	BRF1(3.1018e-15, 0.921)	BRF1(3.1018e-15, 0.921)	BRF1(3.1018e-15, 0.921)	NA	NA	NA	NA	NA	NA	No	NA	HPRC,HGSVC,1KG-ONT	No	NA	NA	NA	NA	NA	NA
chr14:105277296	chr14-105277296-allele831843-54	INS	53	NA	0.0,0.0,0.000992063492063492,0.0,0.0	NA	BRF1(3.1018e-15, 0.921)	BRF1(3.1018e-15, 0.921)	BRF1(3.1018e-15, 0.921)	NA	NA	NA	NA	NA	NA	No	NA	HPRC,HGSVC,1KG-ONT	No	NA	NA	NA	NA	NA	NA
chr14:105277303	chr14-105277303-allele831845-54	INS	53	NA	0.0,0.0,0.001984126984126984,0.0009940357852882703,0.0	3.94758e-05	BRF1(3.1018e-15, 0.921)	BRF1(3.1018e-15, 0.921)	BRF1(3.1018e-15, 0.921)	NA	NA	NA	NA	NA	NA	No	NA	HPRC,HGSVC,1KG-ONT	No	NA	NA	NA	NA	NA	NA
chr14:105277303	chr14-105277303-allele831847-372	INS	371	NA	0.0,0.0,0.000992063492063492,0.003976143141153081,0.0	0.000408842	BRF1(3.1018e-15, 0.921)	BRF1(3.1018e-15, 0.921)	BRF1(3.1018e-15, 0.921)	NA	NA	NA	NA	NA	NA	No	NA	HPRC,HGSVC	No	NA	NA	NA	NA	NA	NA
chr14:105277348	chr14-105277348-allele831849-1908	INS	1907	NA	0.0,0.0,0.0,0.007952286282306162,0.0	0.000963133	BRF1(3.1018e-15, 0.921)	BRF1(3.1018e-15, 0.921)	BRF1(3.1018e-15, 0.921)	NA	NA	NA	NA	NA	NA	No	NA	No	No	NA	NA	NA	NA	NA	NA
chr14:105277402	chr14-105277402-allele831857-54	INS	53	NA	0.0015128593040847202,0.001440922190201729,0.0,0.0,0.0	0.00077342	BRF1(3.1018e-15, 0.921)	BRF1(3.1018e-15, 0.921)	BRF1(3.1018e-15, 0.921)	NA	NA	NA	NA	NA	NA	No	NA	HPRC,HGSVC,1KG-ONT	No	NA	NA	NA	NA	NA	NA
chr14:105277462	chr14-105277462-allele831864-213	INS	212	NA	0.0015128593040847202,0.0,0.0,0.0,0.0	0.00234988	BRF1(3.1018e-15, 0.921)	BRF1(3.1018e-15, 0.921)	BRF1(3.1018e-15, 0.921)	NA	NA	NA	NA	NA	NA	No	NA	HPRC,HGSVC	No	NA	NA	NA	NA	NA	NA
chr14:105277462	chr14-105277462-allele831865-213	INS	212	NA	0.0,0.001440922190201729,0.0,0.0,0.0	NA	BRF1(3.1018e-15, 0.921)	BRF1(3.1018e-15, 0.921)	BRF1(3.1018e-15, 0.921)	NA	NA	NA	NA	NA	NA	No	NA	HPRC,HGSVC	No	NA	NA	NA	NA	NA	NA
chr14:105277515	chr14-105277515-allele831868-372	INS	371	NA	0.009077155824508321,0.001440922190201729,0.0,0.0,0.0	0.0143383	BRF1(3.1018e-15, 0.921)	BRF1(3.1018e-15, 0.921)	BRF1(3.1018e-15, 0.921)	NA	NA	NA	NA	NA	NA	No	NA	HPRC,HGSVC	No	NA	NA	NA	NA	NA	NA
chr14:105277581	chr14-105277581-allele831874-160	INS	159	NA	0.0037821482602118004,0.0,0.0,0.0009940357852882703,0.0	0.00462462	BRF1(3.1018e-15, 0.921)	BRF1(3.1018e-15, 0.921)	BRF1(3.1018e-15, 0.921)	NA	NA	NA	NA	NA	NA	No	NA	HPRC,HGSVC	No	NA	NA	NA	NA	NA	NA
chr14:105277581	chr14-105277581-allele831877-107	INS	106	NA	0.0045385779122541605,0.0,0.0,0.0,0.0	0.00805514	BRF1(3.1018e-15, 0.921)	BRF1(3.1018e-15, 0.921)	BRF1(3.1018e-15, 0.921)	NA	NA	NA	NA	NA	NA	No	NA	HPRC	No	NA	NA	NA	NA	NA	NA
chr14:105277581	chr14-105277581-allele831873-213	INS	212	NA	0.0037821482602118004,0.0,0.000992063492063492,0.0,0.0	0.00462462	BRF1(3.1018e-15, 0.921)	BRF1(3.1018e-15, 0.921)	BRF1(3.1018e-15, 0.921)	NA	NA	NA	NA	NA	NA	No	NA	HPRC,HGSVC	No	NA	NA	NA	NA	NA	NA
chr14:105277581	chr14-105277581-allele831875-426	INS	425	NA	0.0015128593040847202,0.0,0.0,0.0,0.0	0.00234988	BRF1(3.1018e-15, 0.921)	BRF1(3.1018e-15, 0.921)	BRF1(3.1018e-15, 0.921)	NA	NA	NA	NA	NA	NA	No	NA	HPRC,HGSVC	No	NA	NA	NA	NA	NA	NA
chr14:105277581	chr14-105277581-allele831879-54	INS	53	NA	0.0015128593040847202,0.0,0.0,0.0,0.0	0.00234988	BRF1(3.1018e-15, 0.921)	BRF1(3.1018e-15, 0.921)	BRF1(3.1018e-15, 0.921)	NA	NA	NA	NA	NA	NA	No	NA	HPRC,HGSVC,1KG-ONT	No	NA	NA	NA	NA	NA	NA
chr14:105280889	chr14-105280889-allele831908-106	INS	105	0.97271	0.2087745839636914,0.19020172910662825,0.10317460317460317,0.27634194831013914,0.28732106339468305	NA	BRF1(3.1018e-15, 0.921)	BRF1(3.1018e-15, 0.921)	BRF1(3.1018e-15, 0.921)	NA	NA	NA	NA	NA	NA	No	NA	HPRC,HGSVC,1KG-ONT	No	NA	PDGF-BB protein levels(BRF1, rs2816648, 1E-8, 0.7892829261042046),Platelet count(BRF1, rs2816648, 4E-8, 0.7892829261042046),Mean corpuscular hemoglobin(BRF1, rs28588570, 2E-15, 0.7581690734123242),Mean corpuscular volume(BRF1, rs28588570, 7E-18, 0.7581690734123242),HBEGF/PDGFA protein level ratio(BRF1, BTBD6, rs2816606, 1E-16, 0.6833834166408854),Mean platelet volume during first trimester of pregnancy(BRF1, rs2816611, 4E-17, 0.8122889577178388),Red blood cell count(BRF1, rs58528939, 4E-17, 0.6668027253572817),Mean corpuscular hemoglobin(BRF1, rs3000073, 1E-15, 0.6826459090337554),Mean platelet volume(BRF1, rs3000073, 3E-11, 0.6826459090337554),Mean platelet volume during second trimester of pregnancy(BRF1, rs2816617, 1E-12, 0.70765236635605),Mean corpuscular hemoglobin(BRF1, rs3825762, 2E-14, 0.7551100133039659),Mean corpuscular hemoglobin(BRF1, rs3825762, 3E-22, 0.7551100133039659),HBEGF/PDGFB protein level ratio(BRF1, rs78923231, 4E-17, 0.7165012475712333),Red blood cell count(BRF1, rs11850055, 2E-20, 0.7389263119032982),Platelet count(BRF1, rs28818248, 2E-19, 0.5775471218042173),Mean platelet volume(BRF1, rs8022526, 8E-107, 0.5021652800398486),Platelet count(BRF1, rs8022526, 1E-63, 0.5021652800398486),Platelet count(BRF1, rs8022526, 3E-55, 0.5021652800398486),Platelet side fluorescence(BRF1, rs11625098, 4E-9, 0.6084060694817159),Mean platelet volume(BRF1, rs7146643, 4E-80, 0.7217552458310071),Mean platelet volume(BRF1, rs7146643, 8E-106, 0.7217552458310071),mean platelet volume (MPV, minimum, inv-norm transformed)(BRF1, rs7146643, 2E-11, 0.7217552458310071),mean platelet volume (MPV, minimum, inv-norm transformed)(BRF1, rs7146643, 6E-34, 0.7217552458310071),Platelet count(BRF1, rs7146643, 3E-43, 0.7217552458310071),platelet count (maximum, inv-norm transformed)(BRF1, rs7146643, 1E-38, 0.7217552458310071),platelet count (maximum, inv-norm transformed)(BRF1, rs7146643, 3E-23, 0.7217552458310071),platelet count (mean, inv-norm transformed)(BRF1, rs7146643, 7E-29, 0.7217552458310071),Platelet count(BRF1, rs7146012, 2E-51, 0.756471187477913),Platelet count(BRF1, rs112790992, 1E-14, 0.7380811954838065),Mean platelet volume(BRF1, rs4555082, 2E-28, 0.7726729094707554),Platelet distribution width(BRF1, rs4555082, 3E-9, 0.7726729094707554),mean corpuscular hemoglobin (MCH, maximum, inv-norm transformed)(BRF1, rs4334224, 6E-28, 0.7726729094707554),mean corpuscular hemoglobin (MCH, mean, inv-norm transformed)(BRF1, rs4334224, 3E-31, 0.7726729094707554),mean corpuscular volume (MCV, maximum, inv-norm transformed)(BRF1, rs4334224, 2E-11, 0.7726729094707554),mean corpuscular volume (MCV, maximum, inv-norm transformed)(BRF1, rs4334224, 2E-29, 0.7726729094707554),mean corpuscular volume (MCV, mean, inv-norm transformed)(BRF1, rs4334224, 4E-13, 0.7726729094707554),mean corpuscular volume (MCV, mean, inv-norm transformed)(BRF1, rs4334224, 4E-35, 0.7726729094707554),red blood cell count (RBC, mean, inv-norm transformed)(BRF1, rs4334224, 4E-13, 0.7726729094707554),Mean platelet volume during the postpartum period(BRF1, rs11622166, 5E-11, 0.8158081780750346),Mean corpuscular volume(BRF1, rs7149013, 1E-26, 0.6697296703140814),Mean corpuscular volume(BRF1, rs7149013, 9E-22, 0.6697296703140814),mean platelet volume (MPV, maximum, inv-norm transformed)(BRF1, rs7149013, 4E-59, 0.6697296703140814),mean platelet volume (MPV, mean, inv-norm transformed)(BRF1, rs7149013, 5E-63, 0.6697296703140814),mean platelet volume (MPV, mean, inv-norm transformed)(BRF1, rs7149013, 9E-38, 0.6697296703140814),mean platelet volume (MPV, minimum, inv-norm transformed)(BRF1, rs7149013, 5E-50, 0.6697296703140814),Mean reticulocyte volume(BRF1, rs7149013, 5E-15, 0.6697296703140814),Mean spheric corpuscular volume(BRF1, rs7149013, 7E-29, 0.6697296703140814),platelet count (mean, inv-norm transformed)(BRF1, rs7149013, 1E-52, 0.6697296703140814),Platelet forward scatter(BRF1, rs7149013, 1E-9, 0.6697296703140814),Red blood cell count(BRF1, rs7149013, 2E-16, 0.6697296703140814),Red blood cell count(BRF1, rs7149013, 4E-17, 0.6697296703140814),Red blood cell count(BRF1, rs7149013, 5E-15, 0.6697296703140814),High fluorescence immature platelet fraction(BRF1, rs7148186, 2E-10, 0.6838896345554544),Immature platelet count(BRF1, rs7148186, 4E-9, 0.6838896345554544),Immature platelet fraction(BRF1, rs7148186, 8E-12, 0.6838896345554544),Platelet large cell ratio(BRF1, rs7152283, 1E-13, 0.5430868397129412)	Arthropathy of pelvis(3.22%, 0.99%, 3.33, [1.15;9.67], 0.035934),Benign neoplasm of descending colon(2.63%, 0.79%, 3.39, [1.04;11.1], 0.04428),Benign paroxysmal positional vertigo(1.46%, 4.55%, 0.31, [0.12;0.83], 0.017245),Chronic kidney disease due to hypertension(3.22%, 6.52%, 0.48, [0.24;0.96], 0.039501),Cobalamin deficiency(2.34%, 0.40%, 6.04, [1.27;28.6], 0.018091),Heart failure(2.05%, 4.94%, 0.4, [0.17;0.94], 0.041657),Hernia of anterior abdominal wall(3.51%, 1.19%, 3.03, [1.13;8.15], 0.027792),Hypertrophic scar(1.17%, 3.36%, 0.34, [0.11;1.02], 0.045327),Infection by Trichomonas(2.92%, 0.79%, 3.78, [1.18;12.15], 0.025092),Iron deficiency(4.68%, 2.17%, 2.21, [1.01;4.82], 0.047211),Localized osteoarthrosis uncertain if primary OR secondary(8.19%, 4.55%, 1.87, [1.06;3.31], 0.038375),Lumbar spondylosis with myelopathy(1.17%, 4.15%, 0.27, [0.09;0.8], 0.012184),Metabolic syndrome X(1.17%, 3.56%, 0.32, [0.11;0.96], 0.045106),Mitral valve disorder(4.68%, 1.98%, 2.43, [1.09;5.43], 0.040166),Non-neoplastic nevus(0.29%, 2.37%, 0.12, [0.02;0.93], 0.019341),Thoracic spondylosis without myelopathy(4.09%, 0.79%, 5.36, [1.75;16.42], 0.002369),Umbilical hernia(6.14%, 2.77%, 2.3, [1.15;4.59], 0.021098),Uncomplicated asthma(20.47%, 14.23%, 1.55, [1.08;2.23], 0.019081),Urticaria(2.92%, 6.13%, 0.46, [0.22;0.95], 0.034344),Benign prostatic hyperplasia with outflow obstruction(16.05%, 6.57%, 2.72, [1.11;6.68], 0.034963)	NA	NA	NA
chr14:105280967	chr14-105280967-allele831912-112	INS	111	NA	0.02723146747352496,0.037463976945244955,0.11210317460317461,0.03578528827037773,0.03578732106339468	0.00891637	BRF1(3.1018e-15, 0.921)	BRF1(3.1018e-15, 0.921)	BRF1(3.1018e-15, 0.921)	NA	NA	NA	NA	NA	NA	No	NA	HPRC,HGSVC,1KG-ONT	No	NA	NA	NA	NA	NA	NA
chr14:105285766	chr14-105285766-allele831950-83	INS	82	NA	0.0,0.0,0.002976190476190476,0.0,0.006134969325153374	0.00114796	BRF1(3.1018e-15, 0.921)	BRF1(3.1018e-15, 0.921)	BRF1(3.1018e-15, 0.921)	NA	NA	NA	NA	NA	NA	No	NA	No	No	NA	NA	NA	NA	NA	NA
chr14:105330249	chr14-105330249-allele832336-1	DEL	96	NA	0.03177004538577912,0.002881844380403458,0.0,0.0,0.0	0.0536684	PACS2(0.33356, 0.561)	NA	NA	NA	NA	NA	NA	NA	NA	No	NA	HPRC,HGSVC,1KG-ONT	No	NA	NA	NA	NA	NA	NA
chr14:105335356	chr14-105335356-allele832377-1	DEL	60	NA	0.0007564296520423601,0.0,0.0,0.0,0.0	0.000918741	PACS2(0.33356, 0.561)	NA	NA	NA	NA	NA	NA	NA	NA	No	NA	No	No	NA	NA	NA	NA	NA	NA
chr14:105346488	chr14-105346488-allele832481-1	DEL	185	NA	0.00832072617246596,0.0,0.0,0.0,0.0	0.0151436	PACS2(0.33356, 0.561)	NA	NA	NA	NA	NA	NA	NA	NA	No	NA	No	No	NA	NA	NA	NA	NA	NA
chr14:105349795	chr14-105349795-allele832521-267	INS	266	NA	0.019667170953101363,0.0,0.005952380952380952,0.0019880715705765406,0.0	0.0218971	PACS2(0.33356, 0.561)	NA	NA	NA	NA	NA	NA	NA	NA	No	NA	HPRC,HGSVC,1KG-ONT	Yes	NA	NA	NA	NA	NA	NA
chr14:105349802	chr14-105349802-allele832522-340	INS	339	NA	0.012102874432677761,0.0,0.0,0.0019880715705765406,0.0	0.0178937	PACS2(0.33356, 0.561)	NA	NA	NA	NA	NA	NA	NA	NA	No	NA	HPRC,HGSVC,1KG-ONT	Yes	NA	NA	NA	NA	NA	NA
chr14:105349802	chr14-105349802-allele832523-302	INS	301	NA	0.006051437216338881,0.001440922190201729,0.0,0.0009940357852882703,0.0	0.00707186	PACS2(0.33356, 0.561)	NA	NA	NA	NA	NA	NA	NA	NA	No	NA	HPRC,HGSVC,1KG-ONT	Yes	NA	NA	NA	NA	NA	NA
chr14:105349823	chr14-105349823-allele832527-264	INS	263	NA	0.0030257186081694403,0.0,0.0,0.0,0.005112474437627812	0.000263486	PACS2(0.33356, 0.561)	NA	NA	NA	NA	NA	NA	NA	NA	No	NA	HPRC,HGSVC,1KG-ONT	Yes	NA	NA	NA	NA	NA	NA
chr14:105349823	chr14-105349823-allele832524-1	DEL	75	NA	0.1059001512859304,0.004322766570605188,0.0,0.0,0.0	0.177022	PACS2(0.33356, 0.561)	NA	NA	NA	NA	NA	NA	NA	NA	No	NA	1KG-ONT	No	NA	NA	NA	NA	NA	NA
chr14:105349838	chr14-105349838-allele832530-624	INS	623	NA	0.0007564296520423601,0.0,0.001984126984126984,0.0,0.0	NA	PACS2(0.33356, 0.561)	NA	NA	NA	NA	NA	NA	NA	NA	No	NA	HPRC,HGSVC	Yes	NA	NA	NA	NA	NA	NA
chr14:105349838	chr14-105349838-allele832529-77	INS	76	NA	0.01664145234493192,0.002881844380403458,0.0,0.0009940357852882703,0.0	0.0243429	PACS2(0.33356, 0.561)	NA	NA	NA	NA	NA	NA	NA	NA	No	NA	HPRC,HGSVC,1KG-ONT	Yes	NA	NA	NA	NA	NA	NA
chr14:105349859	chr14-105349859-allele832544-112	INS	111	NA	0.0015128593040847202,0.0,0.0,0.0,0.0	0.00234988	PACS2(0.33356, 0.561)	NA	NA	NA	NA	NA	NA	NA	NA	No	NA	HPRC,HGSVC,1KG-ONT	Yes	NA	NA	NA	NA	NA	NA
chr14:105349859	chr14-105349859-allele832545-264	INS	263	NA	0.0022692889561270802,0.0,0.0,0.0,0.0	0.00377908	PACS2(0.33356, 0.561)	NA	NA	NA	NA	NA	NA	NA	NA	No	NA	HPRC,HGSVC,1KG-ONT	Yes	NA	NA	NA	NA	NA	NA
chr14:105349859	chr14-105349859-allele832539-380	INS	379	NA	0.009833585476550681,0.0,0.0,0.0,0.0	0.0178094	PACS2(0.33356, 0.561)	NA	NA	NA	NA	NA	NA	NA	NA	No	NA	HPRC,HGSVC,1KG-ONT	Yes	NA	NA	NA	NA	NA	NA
chr14:105349859	chr14-105349859-allele832542-76	INS	75	NA	0.0037821482602118004,0.0,0.0,0.0,0.0	0.00663171	PACS2(0.33356, 0.561)	NA	NA	NA	NA	NA	NA	NA	NA	No	NA	HPRC,HGSVC,1KG-ONT	Yes	NA	NA	NA	NA	NA	NA
chr14:105349859	chr14-105349859-allele832540-223	INS	222	NA	0.01361573373676248,0.001440922190201729,0.0,0.0009940357852882703,0.0	0.02071	PACS2(0.33356, 0.561)	NA	NA	NA	NA	NA	NA	NA	NA	No	NA	HPRC,HGSVC,1KG-ONT	Yes	NA	NA	NA	NA	NA	NA
chr14:105349875	chr14-105349875-allele832555-914	INS	913	NA	0.00680786686838124,0.0,0.0,0.0,0.0	0.0123139	PACS2(0.33356, 0.561)	NA	NA	NA	NA	NA	NA	NA	NA	No	NA	HPRC,HGSVC	No	NA	NA	NA	NA	NA	NA
chr14:105349875	chr14-105349875-allele832558-1971	INS	1970	NA	0.0007564296520423601,0.0,0.0,0.0,0.0	0.000918741	PACS2(0.33356, 0.561)	NA	NA	NA	NA	NA	NA	NA	NA	No	NA	No	No	NA	NA	NA	NA	NA	NA
chr14:105349875	chr14-105349875-allele832554-493	INS	492	NA	0.0015128593040847202,0.004322766570605188,0.0,0.0,0.0	NA	PACS2(0.33356, 0.561)	NA	NA	NA	NA	NA	NA	NA	NA	No	NA	HPRC,HGSVC,1KG-ONT	No	NA	NA	NA	NA	NA	NA
chr14:105349875	chr14-105349875-allele832553-1783	INS	1782	NA	0.0037821482602118004,0.0,0.001984126984126984,0.0,0.0	0.00324023	PACS2(0.33356, 0.561)	NA	NA	NA	NA	NA	NA	NA	NA	No	NA	No	No	NA	NA	NA	NA	NA	NA
chr14:105349875	chr14-105349875-allele832556-533	INS	532	NA	0.0022692889561270802,0.0,0.0,0.0,0.0	0.00377908	PACS2(0.33356, 0.561)	NA	NA	NA	NA	NA	NA	NA	NA	No	NA	HPRC,HGSVC,1KG-ONT	No	NA	NA	NA	NA	NA	NA
chr14:105349875	chr14-105349875-allele832550-419	INS	418	NA	0.009077155824508321,0.001440922190201729,0.0,0.0,0.0	0.0142599	PACS2(0.33356, 0.561)	NA	NA	NA	NA	NA	NA	NA	NA	No	NA	HPRC,HGSVC,1KG-ONT	No	NA	NA	NA	NA	NA	NA
chr14:105349887	chr14-105349887-allele832563-150	INS	149	NA	0.0030257186081694403,0.0,0.0,0.0,0.005112474437627812	0.000263486	PACS2(0.33356, 0.561)	NA	NA	NA	NA	NA	NA	NA	NA	No	NA	HPRC,HGSVC,1KG-ONT	No	NA	NA	NA	NA	NA	NA
chr14:105349890	chr14-105349890-allele832564-79	INS	78	NA	0.0030257186081694403,0.0,0.0,0.0,0.005112474437627812	0.000263486	PACS2(0.33356, 0.561)	NA	NA	NA	NA	NA	NA	NA	NA	No	NA	HPRC,HGSVC,1KG-ONT	Yes	NA	NA	NA	NA	NA	NA
chr14:105349913	chr14-105349913-allele832572-493	INS	492	NA	0.0,0.0,0.000992063492063492,0.0,0.0	NA	PACS2(0.33356, 0.561)	NA	NA	NA	NA	NA	NA	NA	NA	No	NA	HPRC,HGSVC,1KG-ONT	No	NA	NA	NA	NA	NA	NA
chr14:105349913	chr14-105349913-allele832573-530	INS	529	NA	0.0,0.0,0.0,0.0,0.0010224948875255625	NA	PACS2(0.33356, 0.561)	NA	NA	NA	NA	NA	NA	NA	NA	No	NA	HPRC,HGSVC,1KG-ONT	No	NA	NA	NA	NA	NA	NA
chr14:105349924	chr14-105349924-allele832577-1251	INS	1250	NA	0.0015128593040847202,0.0,0.0,0.0,0.0	0.00234988	PACS2(0.33356, 0.561)	NA	NA	NA	NA	NA	NA	NA	NA	No	NA	HPRC,HGSVC	No	NA	NA	NA	NA	NA	NA
chr14:105349924	chr14-105349924-allele832576-190	INS	189	NA	0.0022692889561270802,0.0,0.0,0.0009940357852882703,0.002044989775051125	0.000371588	PACS2(0.33356, 0.561)	NA	NA	NA	NA	NA	NA	NA	NA	No	NA	HPRC,HGSVC	No	NA	NA	NA	NA	NA	NA
chr14:105349924	chr14-105349924-allele832574-78	INS	77	NA	0.009077155824508321,0.0,0.000992063492063492,0.0009940357852882703,0.0	0.0124585	PACS2(0.33356, 0.561)	NA	NA	NA	NA	NA	NA	NA	NA	No	NA	HPRC,HGSVC,1KG-ONT	No	NA	NA	NA	NA	NA	NA
chr14:105349924	chr14-105349924-allele832589-561	INS	560	NA	0.0,0.0,0.0,0.0009940357852882703,0.0	NA	PACS2(0.33356, 0.561)	NA	NA	NA	NA	NA	NA	NA	NA	No	NA	HPRC,HGSVC,1KG-ONT	No	NA	NA	NA	NA	NA	NA
chr14:105349924	chr14-105349924-allele832575-115	INS	114	NA	0.20499243570347958,0.3804034582132565,0.26587301587301587,0.6163021868787276,0.3936605316973415	0.0914495	PACS2(0.33356, 0.561)	NA	NA	NA	NA	NA	NA	NA	NA	No	NA	HPRC,HGSVC,1KG-ONT	Yes	NA	NA	NA	NA	NA	NA
chr14:105349924	chr14-105349924-allele832579-115	INS	114	NA	0.009833585476550681,0.0,0.0,0.0,0.0	0.0179657	PACS2(0.33356, 0.561)	NA	NA	NA	NA	NA	NA	NA	NA	No	NA	HPRC,HGSVC,1KG-ONT	Yes	NA	NA	NA	NA	NA	NA
chr14:105349945	chr14-105349945-allele832592-341	INS	340	NA	0.0,0.002881844380403458,0.0,0.0,0.0	NA	PACS2(0.33356, 0.561)	NA	NA	NA	NA	NA	NA	NA	NA	No	NA	HPRC,HGSVC,1KG-ONT	No	NA	NA	NA	NA	NA	NA
chr14:105349945	chr14-105349945-allele832593-115	INS	114	NA	0.0,0.001440922190201729,0.0,0.013916500994035786,0.0	0.0022576	PACS2(0.33356, 0.561)	NA	NA	NA	NA	NA	NA	NA	NA	No	NA	HPRC,HGSVC,1KG-ONT	Yes	NA	NA	NA	NA	NA	NA
chr14:105349973	chr14-105349973-allele832600-1	DEL	76	NA	0.1951588502269289,0.004322766570605188,0.0,0.008946322067594433,0.003067484662576687	0.290815	PACS2(0.33356, 0.561)	NA	NA	NA	NA	NA	NA	NA	NA	No	NA	1KG-ONT	No	NA	NA	NA	NA	NA	NA
chr14:105350008	chr14-105350008-allele832605-227	INS	226	NA	0.0,0.0,0.011904761904761904,0.0,0.0	0.00170264	PACS2(0.33356, 0.561)	NA	NA	NA	NA	NA	NA	NA	NA	No	NA	HPRC,HGSVC,1KG-ONT	No	NA	NA	NA	NA	NA	NA
chr14:105350008	chr14-105350008-allele832603-453	INS	452	NA	0.009077155824508321,0.0,0.0,0.0,0.0	0.0165556	PACS2(0.33356, 0.561)	NA	NA	NA	NA	NA	NA	NA	NA	No	NA	HPRC,HGSVC,1KG-ONT	No	NA	NA	NA	NA	NA	NA
chr14:105350011	chr14-105350011-allele832607-229	INS	228	NA	0.012859304084720122,0.0,0.0,0.0,0.0	0.0235872	PACS2(0.33356, 0.561)	NA	NA	NA	NA	NA	NA	NA	NA	No	NA	HPRC,HGSVC,1KG-ONT	No	NA	NA	NA	NA	NA	NA
chr14:105350020	chr14-105350020-allele832611-116	INS	115	NA	0.00680786686838124,0.012968299711815562,0.028769841269841268,0.06660039761431412,0.03783231083844581	0.0164945	PACS2(0.33356, 0.561)	NA	NA	NA	NA	NA	NA	NA	NA	No	NA	HPRC,HGSVC,1KG-ONT	No	NA	NA	NA	NA	NA	NA
chr14:105350049	chr14-105350049-allele832613-77	INS	76	NA	0.0,0.0,0.0,0.0,0.003067484662576687	3.94758e-05	PACS2(0.33356, 0.561)	NA	NA	NA	NA	NA	NA	NA	NA	No	NA	HPRC,HGSVC,1KG-ONT	No	NA	NA	NA	NA	NA	NA
chr14:105352524	chr14-105352524-allele832628-1	DEL	378	NA	0.0030257186081694403,0.0,0.0,0.0,0.0	0.00520636	PACS2(0.33356, 0.561)	NA	NA	NA	NA	NA	NA	NA	enhancer	No	NA	No	No	NA	NA	NA	NA	NA	NA
chr14:105352874	chr14-105352874-allele832642-1	DEL	95	NA	0.048411497730711045,0.004322766570605188,0.020833333333333332,0.0,0.009202453987730062	0.0395026	PACS2(0.33356, 0.561)	NA	NA	NA	NA	NA	NA	NA	enhancer	No	NA	HPRC,HGSVC,1KG-ONT	No	NA	NA	NA	NA	NA	NA
chr14:105353162	chr14-105353162-allele832648-66	INS	65	NA	0.0007564296520423601,0.0,0.000992063492063492,0.0009940357852882703,0.0	NA	PACS2(0.33356, 0.561)	NA	NA	NA	NA	NA	NA	NA	enhancer	No	NA	No	No	NA	NA	NA	NA	NA	NA
chr14:105353193	chr14-105353193-allele832650-191	INS	190	NA	0.09833585476550681,0.21757925072046108,0.2837301587301587,0.25347912524850896,0.2668711656441718	0.0720147	PACS2(0.33356, 0.561)	NA	NA	NA	NA	NA	NA	NA	NA	No	NA	No	No	NA	NA	NA	NA	NA	NA
chr14:105356645	chr14-105356645-allele832682-1	DEL	52	NA	0.0022692889561270802,0.0,0.007936507936507936,0.0,0.0	NA	PACS2(0.33356, 0.561)	NA	NA	NA	NA	NA	NA	NA	NA	No	NA	HGSVC	No	NA	NA	NA	NA	NA	NA
chr14:105356819	chr14-105356819-allele832685-53	INS	52	NA	0.024962178517397883,0.004322766570605188,0.000992063492063492,0.008946322067594433,0.0010224948875255625	0.0232499	PACS2(0.33356, 0.561)	NA	NA	NA	NA	NA	NA	NA	NA	No	NA	HPRC,HGSVC,1KG-ONT	No	NA	NA	NA	NA	NA	NA
chr14:105356871	chr14-105356871-allele832688-1	DEL	52	NA	0.01059001512859304,0.0,0.0,0.0,0.0	0.0193739	PACS2(0.33356, 0.561)	NA	NA	NA	NA	NA	NA	NA	enhancer	No	NA	HGSVC	No	NA	NA	NA	NA	NA	NA
chr14:105362201	chr14-105362201-allele832752-344	INS	343	NA	0.0045385779122541605,0.0,0.003968253968253968,0.0,0.0	0.00247593	PACS2(0.33356, 0.561)	NA	NA	NA	NA	NA	NA	NA	NA	No	NA	No	Yes	NA	NA	NA	NA	NA	NA
chr14:105364307	chr14-105364307-allele832798-70	INS	69	0.755452	0.4236006051437216,0.6873198847262247,0.9226190476190477,0.6361829025844931,0.7188139059304703	0.202806	PACS2(0.33356, 0.561)	NA	NA	NA	NA	NA	NA	NA	enhancer	No	NA	HPRC,HGSVC	No	ENSG00000211949.3(0.00013249517594016215)	NA	NA	NA	NA	NA
chr14:105364396	chr14-105364396-allele832821-1	DEL	69	NA	0.0,0.004322766570605188,0.0,0.0,0.0	3.94758e-05	PACS2(0.33356, 0.561)	NA	NA	NA	NA	NA	NA	NA	enhancer	No	NA	HPRC,HGSVC	No	NA	NA	NA	NA	NA	NA
chr14:105370259	chr14-105370259-allele832884-81	INS	80	NA	0.25416036308623297,0.45677233429394815,0.49007936507936506,0.4602385685884692,0.4815950920245399	0.0931919	PACS2(0.33356, 0.561)	NA	NA	NA	NA	NA	NA	NA	NA	No	NA	1KG-ONT	Yes	NA	NA	NA	NA	NA	NA
chr14:105370278	chr14-105370278-allele832887-161	INS	160	NA	0.0015128593040847202,0.0,0.0,0.0,0.0	0.00234988	PACS2(0.33356, 0.561)	NA	NA	NA	NA	NA	NA	NA	NA	No	NA	HPRC,HGSVC	Yes	NA	NA	NA	NA	NA	NA
chr14:105370278	chr14-105370278-allele832885-121	INS	120	NA	0.0007564296520423601,0.0,0.0,0.0,0.0	0.000918741	PACS2(0.33356, 0.561)	NA	NA	NA	NA	NA	NA	NA	NA	No	NA	HPRC,HGSVC	Yes	NA	NA	NA	NA	NA	NA
chr14:105370278	chr14-105370278-allele832888-85	INS	84	NA	0.0015128593040847202,0.0,0.0,0.0,0.0	0.00234988	PACS2(0.33356, 0.561)	NA	NA	NA	NA	NA	NA	NA	NA	No	NA	HPRC,HGSVC,1KG-ONT	Yes	NA	NA	NA	NA	NA	NA
chr14:105370303	chr14-105370303-allele832896-82	INS	81	NA	0.0037821482602118004,0.0,0.000992063492063492,0.0,0.0	0.00462462	PACS2(0.33356, 0.561)	NA	NA	NA	NA	NA	NA	NA	NA	No	NA	1KG-ONT	Yes	NA	NA	NA	NA	NA	NA
chr14:105378866	chr14-105378866-allele832969-1	DEL	86	NA	0.0,0.0,0.0,0.0,0.005112474437627812	0.000408842	PACS2(0.33356, 0.561)	NA	NA	NA	NA	NA	NA	NA	NA	No	NA	HPRC	No	NA	NA	NA	NA	NA	NA
chr14:105378914	chr14-105378914-allele832970-144	INS	143	NA	0.0,0.0,0.01488095238095238,0.0,0.009202453987730062	0.00392424	PACS2(0.33356, 0.561)	NA	NA	NA	NA	NA	NA	NA	NA	No	NA	No	Yes	NA	NA	NA	NA	NA	NA
chr14:105380357	chr14-105380357-allele832983-1	DEL	65	NA	0.0,0.0,0.01488095238095238,0.0,0.009202453987730062	0.00392424	PACS2(0.33356, 0.561)	NA	NA	NA	NA	NA	NA	NA	NA	No	NA	No	Yes	NA	NA	NA	NA	NA	NA
chr14:105402454	chr14-105402454-allele833154-338	INS	337	NA	0.0037821482602118004,0.0,0.0,0.0,0.0	0.00663171	NA	NA	NA	NA	NA	NA	NA	NA	NA	No	NA	HPRC,HGSVC,1KG-ONT	Yes	NA	NA	NA	NA	NA	NA
chr14:105402454	chr14-105402454-allele833153-337	INS	336	NA	0.07564296520423601,0.0,0.0,0.0019880715705765406,0.0010224948875255625	0.127651	NA	NA	NA	NA	NA	NA	NA	NA	NA	No	NA	HPRC,HGSVC,1KG-ONT	Yes	NA	NA	NA	NA	NA	NA
chr14:105402454	chr14-105402454-allele833155-336	INS	335	NA	0.0007564296520423601,0.0,0.0,0.0,0.0	0.000918741	NA	NA	NA	NA	NA	NA	NA	NA	NA	No	NA	HPRC,HGSVC,1KG-ONT	Yes	NA	NA	NA	NA	NA	NA
chr14:105414844	chr14-105414844-allele833288-70	INS	69	NA	0.01361573373676248,0.001440922190201729,0.0,0.0,0.0	0.0226766	NA	NA	NA	NA	NA	NA	NA	NA	enhancer	No	NA	HPRC,HGSVC,1KG-ONT	No	NA	NA	NA	NA	NA	NA
chr14:105414844	chr14-105414844-allele833289-93	INS	92	NA	0.01588502269288956,0.001440922190201729,0.0,0.0,0.0	0.0269135	NA	NA	NA	NA	NA	NA	NA	NA	enhancer	No	NA	HPRC,HGSVC,1KG-ONT	No	NA	NA	NA	NA	NA	NA
chr14:105437232	chr14-105437232-allele833484-1	DEL	70	NA	0.00529500756429652,0.0,0.0,0.0,0.0	0.00947665	MTA1(1.0, 0.209)	NA	NA	NA	NA	NA	NA	NA	NA	No	NA	HGSVC,1KG-ONT	Yes	NA	NA	NA	NA	NA	NA
chr14:105439155	chr14-105439155-allele833502-82	INS	81	NA	0.009077155824508321,0.004322766570605188,0.00992063492063492,0.004970178926441352,0.003067484662576687	0.000299195	MTA1(1.0, 0.209)	NA	NA	NA	NA	NA	NA	NA	NA	No	NA	HPRC,HGSVC,1KG-ONT	Yes	NA	NA	NA	NA	NA	NA
chr14:105439155	chr14-105439155-allele833503-81	INS	80	NA	0.007564296520423601,0.0,0.0,0.0,0.0	0.0137297	MTA1(1.0, 0.209)	NA	NA	NA	NA	NA	NA	NA	NA	No	NA	HPRC,HGSVC,1KG-ONT	Yes	NA	NA	NA	NA	NA	NA
chr14:105439155	chr14-105439155-allele833505-82	INS	81	NA	0.0,0.0,0.0,0.0,0.002044989775051125	NA	MTA1(1.0, 0.209)	NA	NA	NA	NA	NA	NA	NA	NA	No	NA	HPRC,HGSVC,1KG-ONT	Yes	NA	NA	NA	NA	NA	NA
chr14:105439155	chr14-105439155-allele833501-81	INS	80	NA	0.9387291981845688,0.9899135446685879,0.9702380952380952,0.9910536779324056,0.9938650306748467	0.0413985	MTA1(1.0, 0.209)	NA	NA	NA	NA	NA	NA	NA	NA	No	NA	HPRC,HGSVC,1KG-ONT	Yes	NA	NA	NA	NA	NA	NA
chr14:105439209	chr14-105439209-allele833509-85	INS	84	NA	0.009077155824508321,0.004322766570605188,0.008928571428571428,0.007952286282306162,0.0081799591002045	NA	MTA1(1.0, 0.209)	NA	NA	NA	NA	NA	NA	NA	NA	No	NA	HPRC,HGSVC,1KG-ONT	Yes	NA	NA	NA	NA	NA	NA
chr14:105442698	chr14-105442698-allele833583-1369	INS	1368	NA	0.0022692889561270802,0.001440922190201729,0.0,0.0,0.0	0.0019853	MTA1(1.0, 0.209)	NA	NA	NA	NA	NA	NA	NA	NA	No	NA	HPRC,HGSVC	No	NA	NA	NA	NA	NA	NA
chr14:105442725	chr14-105442725-allele833584-1485	INS	1484	NA	0.0,0.001440922190201729,0.0,0.0,0.0	NA	MTA1(1.0, 0.209)	NA	NA	NA	NA	NA	NA	NA	NA	No	NA	HPRC,HGSVC	No	NA	NA	NA	NA	NA	NA
chr14:105442743	chr14-105442743-allele833585-1	DEL	53	NA	0.0030257186081694403,0.0,0.0,0.0,0.0	0.00520636	MTA1(1.0, 0.209)	NA	NA	NA	NA	NA	NA	NA	NA	No	NA	No	No	NA	NA	NA	NA	NA	NA
chr14:105442778	chr14-105442778-allele833591-213	INS	212	NA	0.04084720121028744,0.13112391930835735,0.040674603174603176,0.21272365805168986,0.10940695296523517	0.03563	MTA1(1.0, 0.209)	NA	NA	NA	NA	NA	NA	NA	NA	No	NA	HPRC,HGSVC,1KG-ONT	Yes	NA	NA	NA	NA	NA	NA
chr14:105442778	chr14-105442778-allele833594-107	INS	106	NA	0.00832072617246596,0.002881844380403458,0.0,0.0019880715705765406,0.005112474437627812	0.00377302	MTA1(1.0, 0.209)	NA	NA	NA	NA	NA	NA	NA	NA	No	NA	HPRC,1KG-ONT	Yes	NA	NA	NA	NA	NA	NA
chr14:105442778	chr14-105442778-allele833593-478	INS	477	NA	0.0,0.001440922190201729,0.0,0.0,0.00408997955010225	0.000408842	MTA1(1.0, 0.209)	NA	NA	NA	NA	NA	NA	NA	NA	No	NA	HPRC,HGSVC,1KG-ONT	Yes	NA	NA	NA	NA	NA	NA
chr14:105442778	chr14-105442778-allele833596-160	INS	159	NA	0.0007564296520423601,0.0,0.0,0.0,0.0	0.000918741	MTA1(1.0, 0.209)	NA	NA	NA	NA	NA	NA	NA	NA	No	NA	HPRC,HGSVC,1KG-ONT	Yes	NA	NA	NA	NA	NA	NA
chr14:105442782	chr14-105442782-allele833604-57	INS	56	NA	0.0007564296520423601,0.0,0.0,0.0,0.0	0.000918741	MTA1(1.0, 0.209)	NA	NA	NA	NA	NA	NA	NA	NA	No	NA	HPRC,HGSVC,1KG-ONT	Yes	NA	NA	NA	NA	NA	NA
chr14:105442795	chr14-105442795-allele833606-107	INS	106	NA	0.14447806354009077,0.021613832853025938,0.001984126984126984,0.012922465208747515,0.009202453987730062	0.18143	MTA1(1.0, 0.209)	NA	NA	NA	NA	NA	NA	NA	NA	No	NA	HPRC,1KG-ONT	Yes	NA	NA	NA	NA	NA	NA
chr14:105442796	chr14-105442796-allele833616-160	INS	159	NA	0.0007564296520423601,0.0,0.0,0.0,0.0	0.000918741	MTA1(1.0, 0.209)	NA	NA	NA	NA	NA	NA	NA	NA	No	NA	HPRC,HGSVC,1KG-ONT	Yes	NA	NA	NA	NA	NA	NA
chr14:105442796	chr14-105442796-allele833609-266	INS	265	NA	0.0037821482602118004,0.0,0.041666666666666664,0.0,0.00408997955010225	0.00311587	MTA1(1.0, 0.209)	NA	NA	NA	NA	NA	NA	NA	NA	No	NA	HPRC,HGSVC,1KG-ONT	Yes	NA	NA	NA	NA	NA	NA
chr14:105442796	chr14-105442796-allele833615-160	INS	159	NA	0.0007564296520423601,0.020172910662824207,0.0,0.018886679920477135,0.014314928425357873	0.00699667	MTA1(1.0, 0.209)	NA	NA	NA	NA	NA	NA	NA	NA	No	NA	HPRC,HGSVC,1KG-ONT	Yes	NA	NA	NA	NA	NA	NA
chr14:105442796	chr14-105442796-allele833611-161	INS	160	NA	0.0,0.001440922190201729,0.006944444444444444,0.0019880715705765406,0.0	0.00122989	MTA1(1.0, 0.209)	NA	NA	NA	NA	NA	NA	NA	NA	No	NA	HPRC,HGSVC,1KG-ONT	Yes	NA	NA	NA	NA	NA	NA
chr14:105442796	chr14-105442796-allele833618-213	INS	212	NA	0.0007564296520423601,0.0,0.0,0.0,0.0	0.000918741	MTA1(1.0, 0.209)	NA	NA	NA	NA	NA	NA	NA	NA	No	NA	HPRC,HGSVC,1KG-ONT	Yes	NA	NA	NA	NA	NA	NA
chr14:105442796	chr14-105442796-allele833608-160	INS	159	NA	0.22768532526475038,0.4812680115273775,0.6001984126984127,0.4423459244532803,0.46421267893660534	0.13697	MTA1(1.0, 0.209)	NA	NA	NA	NA	NA	NA	NA	NA	No	NA	HPRC,HGSVC,1KG-ONT	Yes	NA	NA	NA	NA	NA	NA
chr14:105442796	chr14-105442796-allele833610-372	INS	371	NA	0.0,0.0,0.001984126984126984,0.0009940357852882703,0.0010224948875255625	0.000224143	MTA1(1.0, 0.209)	NA	NA	NA	NA	NA	NA	NA	NA	No	NA	HPRC,HGSVC,1KG-ONT	Yes	NA	NA	NA	NA	NA	NA
chr14:105442796	chr14-105442796-allele833612-51	INS	50	NA	0.0007564296520423601,0.0,0.0,0.0,0.0	0.000918741	MTA1(1.0, 0.209)	NA	NA	NA	NA	NA	NA	NA	NA	No	NA	HPRC,HGSVC,1KG-ONT	Yes	NA	NA	NA	NA	NA	NA
chr14:105442796	chr14-105442796-allele833619-160	INS	159	NA	0.0,0.0,0.015873015873015872,0.0,0.0	0.00224961	MTA1(1.0, 0.209)	NA	NA	NA	NA	NA	NA	NA	NA	No	NA	HPRC,HGSVC,1KG-ONT	Yes	NA	NA	NA	NA	NA	NA
chr14:105442796	chr14-105442796-allele833614-160	INS	159	NA	0.02118003025718608,0.0,0.0,0.0,0.0	0.0388566	MTA1(1.0, 0.209)	NA	NA	NA	NA	NA	NA	NA	NA	No	NA	HPRC,HGSVC,1KG-ONT	Yes	NA	NA	NA	NA	NA	NA
chr14:105442831	chr14-105442831-allele833632-266	INS	265	NA	0.0007564296520423601,0.0,0.0,0.0,0.0	0.000918741	MTA1(1.0, 0.209)	NA	NA	NA	NA	NA	NA	NA	NA	No	NA	HPRC,HGSVC,1KG-ONT	Yes	NA	NA	NA	NA	NA	NA
chr14:105442831	chr14-105442831-allele833629-849	INS	848	NA	0.0,0.0,0.008928571428571428,0.0,0.0	0.0010336	MTA1(1.0, 0.209)	NA	NA	NA	NA	NA	NA	NA	NA	No	NA	No	No	NA	NA	NA	NA	NA	NA
chr14:105442831	chr14-105442831-allele833631-107	INS	106	NA	0.0022692889561270802,0.0,0.0,0.0,0.0	0.00377908	MTA1(1.0, 0.209)	NA	NA	NA	NA	NA	NA	NA	NA	No	NA	HPRC,1KG-ONT	Yes	NA	NA	NA	NA	NA	NA
chr14:105442831	chr14-105442831-allele833634-55	INS	54	NA	0.0007564296520423601,0.0,0.0,0.0,0.0	0.000918741	MTA1(1.0, 0.209)	NA	NA	NA	NA	NA	NA	NA	NA	No	NA	HPRC,HGSVC,1KG-ONT	Yes	NA	NA	NA	NA	NA	NA
chr14:105442831	chr14-105442831-allele833635-54	INS	53	NA	0.0,0.0,0.0,0.0,0.0010224948875255625	NA	MTA1(1.0, 0.209)	NA	NA	NA	NA	NA	NA	NA	NA	No	NA	HPRC,HGSVC,1KG-ONT	Yes	NA	NA	NA	NA	NA	NA
chr14:105442831	chr14-105442831-allele833628-955	INS	954	NA	0.0007564296520423601,0.0,0.0,0.0,0.0	0.000918741	MTA1(1.0, 0.209)	NA	NA	NA	NA	NA	NA	NA	NA	No	NA	No	No	NA	NA	NA	NA	NA	NA
chr14:105442831	chr14-105442831-allele833633-53	INS	52	NA	0.0007564296520423601,0.0,0.0,0.0,0.0	0.000918741	MTA1(1.0, 0.209)	NA	NA	NA	NA	NA	NA	NA	NA	No	NA	HPRC,HGSVC,1KG-ONT	Yes	NA	NA	NA	NA	NA	NA
chr14:105442831	chr14-105442831-allele833625-54	INS	53	NA	0.4629349470499244,0.21469740634005763,0.13095238095238096,0.17395626242544732,0.15337423312883436	0.210475	MTA1(1.0, 0.209)	NA	NA	NA	NA	NA	NA	NA	NA	No	NA	HPRC,HGSVC,1KG-ONT	Yes	NA	NA	NA	NA	NA	NA
chr14:105455980	chr14-105455980-allele833728-210	INS	209	NA	0.012859304084720122,0.0,0.0,0.0009940357852882703,0.0	0.021333	MTA1(1.0, 0.209)	NA	NA	NA	NA	NA	NA	NA	NA	No	NA	HGSVC,1KG-ONT	Yes	NA	NA	NA	NA	NA	NA
chr14:105459071	chr14-105459071-allele833751-1	DEL	472	NA	0.0030257186081694403,0.0,0.0,0.0009940357852882703,0.0010224948875255625	0.00206069	MTA1(1.0, 0.209)	NA	NA	NA	NA	NA	NA	NA	NA	No	NA	HPRC,HGSVC,1KG-ONT	No	NA	NA	NA	NA	NA	NA
chr14:105459105	chr14-105459105-allele833753-1	DEL	354	NA	0.018910741301059002,0.005763688760806916,0.012896825396825396,0.0009940357852882703,0.006134969325153374	0.00737248	MTA1(1.0, 0.209)	NA	NA	NA	NA	NA	NA	NA	NA	No	NA	HPRC,HGSVC	No	NA	NA	NA	NA	NA	NA
chr14:105459145	chr14-105459145-allele833754-1	DEL	590	NA	0.0007564296520423601,0.0,0.0,0.0,0.0	0.000918741	MTA1(1.0, 0.209)	NA	NA	NA	NA	NA	NA	NA	NA	No	NA	HPRC,HGSVC,1KG-ONT	No	NA	NA	NA	NA	NA	NA
chr14:105459164	chr14-105459164-allele833756-1	DEL	413	NA	0.0022692889561270802,0.007204610951008645,0.08333333333333333,0.005964214711729622,0.015337423312883436	0.0164671	MTA1(1.0, 0.209)	NA	NA	NA	NA	NA	NA	NA	NA	No	NA	HPRC,HGSVC,1KG-ONT	No	NA	NA	NA	NA	NA	NA
chr14:105459164	chr14-105459164-allele833755-1	DEL	531	NA	0.3714069591527988,0.5648414985590778,0.3819444444444444,0.6640159045725647,0.5245398773006135	0.0491168	MTA1(1.0, 0.209)	NA	NA	NA	NA	NA	NA	NA	NA	No	NA	HPRC,HGSVC,1KG-ONT	No	NA	NA	NA	NA	NA	NA
chr14:105459165	chr14-105459165-allele833757-1	DEL	413	NA	0.0007564296520423601,0.0,0.0,0.0,0.0	0.000918741	MTA1(1.0, 0.209)	NA	NA	NA	NA	NA	NA	NA	NA	No	NA	HPRC,HGSVC,1KG-ONT	No	NA	NA	NA	NA	NA	NA
chr14:105459609	chr14-105459609-allele833765-178	INS	177	NA	0.0007564296520423601,0.0,0.0,0.0,0.0	0.000918741	MTA1(1.0, 0.209)	NA	NA	NA	NA	NA	NA	NA	NA	No	NA	No	No	NA	NA	NA	NA	NA	NA
chr14:105459637	chr14-105459637-allele833766-1	DEL	58	NA	0.0037821482602118004,0.0,0.0,0.0,0.0	0.00663171	MTA1(1.0, 0.209)	NA	NA	NA	NA	NA	NA	NA	NA	No	NA	No	No	NA	NA	NA	NA	NA	NA
chr14:105459754	chr14-105459754-allele833773-1	DEL	118	NA	0.0,0.001440922190201729,0.0,0.0,0.0	NA	MTA1(1.0, 0.209)	NA	NA	NA	NA	NA	NA	NA	NA	No	NA	HPRC	No	NA	NA	NA	NA	NA	NA
chr14:105459872	chr14-105459872-allele833781-60	INS	59	NA	0.01059001512859304,0.0,0.0,0.0,0.0	0.0193739	MTA1(1.0, 0.209)	NA	NA	NA	NA	NA	NA	NA	NA	No	NA	HGSVC,1KG-ONT	No	NA	NA	NA	NA	NA	NA
chr14:105459971	chr14-105459971-allele833788-60	INS	59	NA	0.0007564296520423601,0.0,0.0,0.0,0.0	0.000918741	MTA1(1.0, 0.209)	NA	NA	NA	NA	NA	NA	NA	NA	No	NA	HGSVC,1KG-ONT	No	NA	NA	NA	NA	NA	NA
chr14:105460226	chr14-105460226-allele833794-60	INS	59	NA	0.0037821482602118004,0.05187319884726225,0.18353174603174602,0.019880715705765408,0.09100204498977506	0.0562467	MTA1(1.0, 0.209)	NA	NA	NA	NA	NA	NA	NA	NA	No	NA	HGSVC,1KG-ONT	No	NA	NA	NA	NA	NA	NA
chr14:105477690	chr14-105477690-allele833896-1082	INS	1081	0.727994	0.0007564296520423601,0.18011527377521613,0.4781746031746032,0.09244532803180915,0.20961145194274028	0.179336	CRIP2(6.9101e-13, 1.553)	NA	NA	NA	NA	NA	NA	NA	NA	No	NA	HPRC,HGSVC,1KG-ONT	No	ENSG00000270550.1(0.019153536636401403),ENSG00000279495.1(0.02352354741591398)	NA	NA	NA	NA	NA
chr14:105477692	chr14-105477692-allele833897-2418	INS	2417	NA	0.007564296520423601,0.0,0.0,0.0,0.0	0.0137297	CRIP2(6.9101e-13, 1.553)	NA	NA	NA	NA	NA	NA	NA	NA	No	NA	HPRC,HGSVC	No	NA	NA	NA	NA	NA	NA
chr14:105477700	chr14-105477700-allele833903-2418	INS	2417	NA	0.014372163388804841,0.001440922190201729,0.0,0.004970178926441352,0.00408997955010225	0.0112195	CRIP2(6.9101e-13, 1.553)	NA	NA	NA	NA	NA	NA	NA	NA	No	NA	HPRC,HGSVC	No	NA	NA	NA	NA	NA	NA
chr14:105477700	chr14-105477700-allele833904-2661	INS	2660	NA	0.048411497730711045,0.09510086455331412,0.013888888888888888,0.15904572564612326,0.06850715746421268	0.00829314	CRIP2(6.9101e-13, 1.553)	NA	NA	NA	NA	NA	NA	NA	NA	No	NA	HPRC,HGSVC	No	NA	NA	NA	NA	NA	NA
chr14:105477700	chr14-105477700-allele833905-3222	INS	3221	NA	0.2254160363086233,0.04755043227665706,0.000992063492063492,0.02485089463220676,0.02147239263803681	0.251227	CRIP2(6.9101e-13, 1.553)	NA	NA	NA	NA	NA	NA	NA	NA	No	NA	HPRC,HGSVC,1KG-ONT	No	NA	NA	NA	NA	NA	NA
chr14:105477712	chr14-105477712-allele833908-4174	INS	4173	NA	0.03328290468986384,0.001440922190201729,0.0,0.0,0.0	0.0584552	CRIP2(6.9101e-13, 1.553)	NA	NA	NA	NA	NA	NA	NA	NA	No	NA	HPRC,HGSVC,1KG-ONT	No	NA	NA	NA	NA	NA	NA
chr14:105477719	chr14-105477719-allele833931-2836	INS	2835	NA	0.00680786686838124,0.0,0.003968253968253968,0.0009940357852882703,0.0	0.00480429	CRIP2(6.9101e-13, 1.553)	NA	NA	NA	NA	NA	NA	NA	NA	No	NA	HPRC,HGSVC	No	NA	NA	NA	NA	NA	NA
chr14:105477719	chr14-105477719-allele833936-2563	INS	2562	NA	0.03177004538577912,0.01729106628242075,0.00992063492063492,0.02385685884691849,0.00408997955010225	0.0086296	CRIP2(6.9101e-13, 1.553)	NA	NA	NA	NA	NA	NA	NA	NA	No	NA	HPRC,HGSVC	No	NA	NA	NA	NA	NA	NA
chr14:105477719	chr14-105477719-allele833915-1877	INS	1876	NA	0.0037821482602118004,0.011527377521613832,0.005952380952380952,0.014910536779324055,0.014314928425357873	0.0027604	CRIP2(6.9101e-13, 1.553)	NA	NA	NA	NA	NA	NA	NA	NA	No	NA	HPRC,HGSVC,1KG-ONT	No	NA	NA	NA	NA	NA	NA
chr14:105477719	chr14-105477719-allele833933-2355	INS	2354	NA	0.01059001512859304,0.008645533141210375,0.01984126984126984,0.0019880715705765406,0.006134969325153374	NA	CRIP2(6.9101e-13, 1.553)	NA	NA	NA	NA	NA	NA	NA	NA	No	NA	HPRC,HGSVC	No	NA	NA	NA	NA	NA	NA
chr14:105477719	chr14-105477719-allele833920-2551	INS	2550	NA	0.09682299546142209,0.002881844380403458,0.00992063492063492,0.0,0.0010224948875255625	0.1445	CRIP2(6.9101e-13, 1.553)	NA	NA	NA	NA	NA	NA	NA	NA	No	NA	HPRC,HGSVC	No	NA	NA	NA	NA	NA	NA
chr14:105477719	chr14-105477719-allele833922-1981	INS	1980	NA	0.0037821482602118004,0.004322766570605188,0.003968253968253968,0.017892644135188866,0.02044989775051125	0.00307753	CRIP2(6.9101e-13, 1.553)	NA	NA	NA	NA	NA	NA	NA	NA	No	NA	HPRC,HGSVC,1KG-ONT	No	NA	NA	NA	NA	NA	NA
chr14:105477719	chr14-105477719-allele833927-2092	INS	2091	NA	0.00529500756429652,0.053314121037463975,0.000992063492063492,0.0019880715705765406,0.0	0.00104059	CRIP2(6.9101e-13, 1.553)	NA	NA	NA	NA	NA	NA	NA	NA	No	NA	HPRC,HGSVC	No	NA	NA	NA	NA	NA	NA
chr14:105477719	chr14-105477719-allele833919-1644	INS	1643	NA	0.0030257186081694403,0.0,0.0,0.0,0.0	0.00520636	CRIP2(6.9101e-13, 1.553)	NA	NA	NA	NA	NA	NA	NA	NA	No	NA	HPRC,HGSVC,1KG-ONT	No	NA	NA	NA	NA	NA	NA
chr14:105477719	chr14-105477719-allele833940-3911	INS	3910	NA	0.0022692889561270802,0.0,0.0,0.0,0.0	0.00377908	CRIP2(6.9101e-13, 1.553)	NA	NA	NA	NA	NA	NA	NA	NA	No	NA	HPRC,HGSVC,1KG-ONT	No	NA	NA	NA	NA	NA	NA
chr14:105477719	chr14-105477719-allele833934-1481	INS	1480	NA	0.01361573373676248,0.20317002881844382,0.3541666666666667,0.15308151093439365,0.17791411042944785	0.143705	CRIP2(6.9101e-13, 1.553)	NA	NA	NA	NA	NA	NA	NA	NA	No	NA	HPRC,HGSVC,1KG-ONT	No	NA	NA	NA	NA	NA	NA
chr14:105477719	chr14-105477719-allele833917-1721	INS	1720	NA	0.009077155824508321,0.001440922190201729,0.001984126984126984,0.0,0.0	0.0108499	CRIP2(6.9101e-13, 1.553)	NA	NA	NA	NA	NA	NA	NA	NA	No	NA	HPRC,HGSVC,1KG-ONT	No	NA	NA	NA	NA	NA	NA
chr14:105477719	chr14-105477719-allele833925-1016	INS	1015	NA	0.0,0.0,0.018849206349206348,0.0019880715705765406,0.0	0.00317225	CRIP2(6.9101e-13, 1.553)	NA	NA	NA	NA	NA	NA	NA	NA	No	NA	HPRC,HGSVC,1KG-ONT	No	NA	NA	NA	NA	NA	NA
chr14:105477719	chr14-105477719-allele833924-2235	INS	2234	NA	0.17927382753403934,0.027377521613832854,0.003968253968253968,0.02584493041749503,0.006134969325153374	0.213424	CRIP2(6.9101e-13, 1.553)	NA	NA	NA	NA	NA	NA	NA	NA	No	NA	HPRC,HGSVC	No	NA	NA	NA	NA	NA	NA
chr14:105477719	chr14-105477719-allele833932-1821	INS	1820	NA	0.0007564296520423601,0.001440922190201729,0.0,0.0019880715705765406,0.002044989775051125	NA	CRIP2(6.9101e-13, 1.553)	NA	NA	NA	NA	NA	NA	NA	NA	No	NA	HPRC,HGSVC,1KG-ONT	No	NA	NA	NA	NA	NA	NA
chr14:105477719	chr14-105477719-allele833928-849	INS	848	NA	0.0015128593040847202,0.0,0.0,0.0,0.0	0.00234988	CRIP2(6.9101e-13, 1.553)	NA	NA	NA	NA	NA	NA	NA	NA	No	NA	HPRC,1KG-ONT	No	NA	NA	NA	NA	NA	NA
chr14:105477719	chr14-105477719-allele833939-110	INS	109	NA	0.0,0.0,0.0,0.0,0.00408997955010225	0.000224143	CRIP2(6.9101e-13, 1.553)	NA	NA	NA	NA	NA	NA	NA	NA	No	NA	No	Yes	NA	NA	NA	NA	NA	NA
chr14:105477719	chr14-105477719-allele833937-2758	INS	2757	NA	0.024962178517397883,0.002881844380403458,0.0,0.0019880715705765406,0.007157464212678937	0.0267826	CRIP2(6.9101e-13, 1.553)	NA	NA	NA	NA	NA	NA	NA	NA	No	NA	HPRC,HGSVC	No	NA	NA	NA	NA	NA	NA
chr14:105477719	chr14-105477719-allele833918-3090	INS	3089	NA	0.0007564296520423601,0.0,0.0,0.0,0.0	0.000918741	CRIP2(6.9101e-13, 1.553)	NA	NA	NA	NA	NA	NA	NA	NA	No	NA	HPRC,HGSVC,1KG-ONT	No	NA	NA	NA	NA	NA	NA
chr14:105477719	chr14-105477719-allele833923-3684	INS	3683	NA	0.0007564296520423601,0.0,0.015873015873015872,0.0,0.0	0.00114305	CRIP2(6.9101e-13, 1.553)	NA	NA	NA	NA	NA	NA	NA	NA	No	NA	HPRC,HGSVC,1KG-ONT	No	NA	NA	NA	NA	NA	NA
chr14:105477719	chr14-105477719-allele833935-3000	INS	2999	NA	0.0022692889561270802,0.0,0.0,0.0009940357852882703,0.0	0.0019853	CRIP2(6.9101e-13, 1.553)	NA	NA	NA	NA	NA	NA	NA	NA	No	NA	HPRC,HGSVC,1KG-ONT	No	NA	NA	NA	NA	NA	NA
chr14:105477719	chr14-105477719-allele833912-1542	INS	1541	NA	0.007564296520423601,0.001440922190201729,0.0,0.0,0.0	0.0115415	CRIP2(6.9101e-13, 1.553)	NA	NA	NA	NA	NA	NA	NA	NA	No	NA	HPRC,HGSVC,1KG-ONT	No	NA	NA	NA	NA	NA	NA
chr14:105477719	chr14-105477719-allele833929-1338	INS	1337	NA	0.0007564296520423601,0.0,0.002976190476190476,0.0,0.0	NA	CRIP2(6.9101e-13, 1.553)	NA	NA	NA	NA	NA	NA	NA	NA	No	NA	HPRC,HGSVC,1KG-ONT	No	NA	NA	NA	NA	NA	NA
chr14:105477719	chr14-105477719-allele833914-2610	INS	2609	NA	0.009833585476550681,0.0,0.0,0.0,0.0	0.0178876	CRIP2(6.9101e-13, 1.553)	NA	NA	NA	NA	NA	NA	NA	NA	No	NA	HPRC,HGSVC	No	NA	NA	NA	NA	NA	NA
chr14:105477719	chr14-105477719-allele833913-3534	INS	3533	NA	0.007564296520423601,0.001440922190201729,0.0,0.0,0.0	0.0115415	CRIP2(6.9101e-13, 1.553)	NA	NA	NA	NA	NA	NA	NA	NA	No	NA	HPRC,HGSVC,1KG-ONT	No	NA	NA	NA	NA	NA	NA
chr14:105477719	chr14-105477719-allele833910-3076	INS	3075	NA	0.0022692889561270802,0.0,0.0,0.0,0.0	0.00377908	CRIP2(6.9101e-13, 1.553)	NA	NA	NA	NA	NA	NA	NA	NA	No	NA	HPRC,HGSVC,1KG-ONT	No	NA	NA	NA	NA	NA	NA
chr14:105477719	chr14-105477719-allele833916-4609	INS	4608	NA	0.0022692889561270802,0.0,0.0,0.0,0.0	0.00377908	CRIP2(6.9101e-13, 1.553)	NA	NA	NA	NA	NA	NA	NA	NA	No	NA	HPRC,HGSVC,1KG-ONT	No	NA	NA	NA	NA	NA	NA
chr14:105477719	chr14-105477719-allele833930-916	INS	915	NA	0.0,0.0,0.0,0.0009940357852882703,0.0010224948875255625	NA	CRIP2(6.9101e-13, 1.553)	NA	NA	NA	NA	NA	NA	NA	NA	No	NA	HPRC,1KG-ONT	No	NA	NA	NA	NA	NA	NA
chr14:105477720	chr14-105477720-allele833941-2468	INS	2467	NA	0.0030257186081694403,0.01440922190201729,0.011904761904761904,0.0019880715705765406,0.0081799591002045	0.00167175	CRIP2(6.9101e-13, 1.553)	NA	NA	NA	NA	NA	NA	NA	NA	No	NA	HPRC,HGSVC	No	NA	NA	NA	NA	NA	NA
chr14:105477854	chr14-105477854-allele833949-1	DEL	54	NA	0.0015128593040847202,0.0,0.0,0.0,0.0	0.00234988	CRIP2(6.9101e-13, 1.553)	NA	NA	NA	NA	NA	NA	NA	NA	No	NA	HPRC,HGSVC	No	NA	NA	NA	NA	NA	NA
chr14:105477854	chr14-105477854-allele833953-55	INS	54	NA	0.0015128593040847202,0.0,0.0,0.0,0.0	0.00234988	CRIP2(6.9101e-13, 1.553)	NA	NA	NA	NA	NA	NA	NA	NA	No	NA	HPRC	No	NA	NA	NA	NA	NA	NA
chr14:105502114	chr14-105502114-allele834147-373	INS	372	NA	0.02042360060514372,0.004322766570605188,0.0,0.0,0.0	0.0311458	NA	NA	NA	NA	NA	NA	NA	NA	NA	No	NA	HPRC	No	NA	NA	NA	NA	NA	NA
chr14:105502114	chr14-105502114-allele834145-249	INS	248	0.966562	0.3895612708018154,0.1729106628242075,0.38392857142857145,0.24453280318091453,0.14314928425357873	0.0514233	NA	NA	NA	NA	NA	NA	NA	NA	NA	No	NA	HPRC,HGSVC,1KG-ONT	No	ENSG00000184986.11(1.4020578270110467e-12)	Height (standard GWA)(TEDC1 - TMEM121, rs11622603, 2E-8, 0.6513029848699128),Immunoglobulin N-glycan 16 levels(TEDC1 - TMEM121, rs11622603, 2E-25, 0.6513029848699128),Serum levels of protein RNF165(TEDC1 - TMEM121, rs35471125, 4E-21, 0.7377869931801712),Albumin levels(TEDC1 - TMEM121, rs35921705, 8E-13, 0.5370893174117208),Calcium levels(TEDC1 - TMEM121, rs8013827, 4E-12, 0.5499442662286083),Non-albumin protein levels(TEDC1 - TMEM121, rs8013827, 2E-70, 0.5499442662286083),Serum albumin levels(TEDC1 - TMEM121, rs8013827, 1E-25, 0.5499442662286083),Serum total protein levels(TEDC1 - TMEM121, rs8013827, 6E-18, 0.5499442662286083),Albumin levels(TEDC1 - TMEM121, rs8003942, 3E-8, 0.677734492198689),FCRL5/LY96 protein level ratio(TEDC1 - TMEM121, rs10151805, 5E-39, 0.6736817258737378),Serum levels of protein CTBS(TEDC1 - TMEM121, rs8014713, 2E-27, 0.6605312766050377),Serum levels of protein DEFB131(TEDC1 - TMEM121, rs8014713, 7E-18, 0.6605312766050377),Serum levels of protein PILRA(TEDC1 - TMEM121, rs8014713, 4E-36, 0.6605312766050377),Serum levels of protein HBE1(TEDC1 - TMEM121, rs11624007, 2E-23, 0.5370253122473614)	Asymptomatic human immunodeficiency virus infection(3.47%, 1.03%, 3.44, [1.14;10.39], 0.022417),Blood coagulation disorder(0.65%, 2.33%, 0.28, [0.07;1.02], 0.045251),Deviated nasal septum(1.52%, 4.39%, 0.34, [0.14;0.82], 0.012971),Disease of liver(3.90%, 7.49%, 0.5, [0.27;0.92], 0.024356),Goiter(5.21%, 1.81%, 2.98, [1.27;7.0], 0.009494),Hemorrhage of rectum and anus(4.99%, 9.30%, 0.51, [0.3;0.88], 0.01491),Human immunodeficiency virus infection(3.47%, 1.29%, 2.75, [1.0;7.57], 0.04691),Hypertrophy of nasal turbinates(0.43%, 2.84%, 0.15, [0.03;0.68], 0.008563),Infectious disease(1.95%, 4.91%, 0.39, [0.17;0.86], 0.019942),Iron deficiency(1.74%, 4.91%, 0.34, [0.15;0.79], 0.010241),Lesion of oral mucosa(0.65%, 2.84%, 0.22, [0.06;0.81], 0.014707),Lumbar spondylolisthesis(1.95%, 4.39%, 0.43, [0.19;0.98], 0.046058),Metabolic syndrome X(3.69%, 1.29%, 2.93, [1.07;8.0], 0.03086),Mycosis(0.65%, 2.58%, 0.25, [0.07;0.9], 0.026014),Nuclear senile cataract(10.85%, 6.72%, 1.69, [1.03;2.77], 0.040144),Obstructive sleep apnea syndrome(17.14%, 23.26%, 0.68, [0.49;0.96], 0.030827),Osteoporosis(3.25%, 6.46%, 0.49, [0.25;0.94], 0.034036),Pulmonary embolism with pulmonary infarction(0.43%, 2.33%, 0.18, [0.04;0.85], 0.028033),Seborrheic dermatitis(6.72%, 3.62%, 1.92, [1.01;3.67], 0.046593),Sensorineural hearing loss of bilateral ears(3.25%, 6.46%, 0.49, [0.25;0.94], 0.034036),Sleep disorder(4.56%, 8.01%, 0.55, [0.31;0.97], 0.043859),Umbilical hernia(2.60%, 5.94%, 0.42, [0.21;0.86], 0.022957),Menopausal syndrome(3.63%, 7.42%, 0.47, [0.23;0.97], 0.04752)	NA	NA	NA
chr14:105502168	chr14-105502168-allele834153-187	INS	186	NA	0.057488653555219364,0.020172910662824207,0.07837301587301587,0.005964214711729622,0.04396728016359918	0.00379567	NA	NA	NA	NA	NA	NA	NA	NA	NA	No	NA	HPRC,HGSVC,1KG-ONT	Yes	NA	NA	NA	NA	NA	NA
chr14:105502168	chr14-105502168-allele834154-187	INS	186	NA	0.029500756429652043,0.002881844380403458,0.0,0.0009940357852882703,0.0	0.0475304	NA	NA	NA	NA	NA	NA	NA	NA	NA	No	NA	HPRC,HGSVC,1KG-ONT	Yes	NA	NA	NA	NA	NA	NA
chr14:105502168	chr14-105502168-allele834155-249	INS	248	NA	0.0226928895612708,0.001440922190201729,0.0,0.0,0.0	0.039386	NA	NA	NA	NA	NA	NA	NA	NA	NA	No	NA	HPRC,HGSVC,1KG-ONT	Yes	NA	NA	NA	NA	NA	NA
chr14:105520682	chr14-105520682-allele834343-223	INS	222	NA	0.0022692889561270802,0.0,0.0,0.0,0.0	0.00377908	NA	NA	NA	NA	NA	NA	NA	NA	NA	No	NA	HPRC,HGSVC,1KG-ONT	No	NA	NA	NA	NA	NA	NA
chr14:105520694	chr14-105520694-allele834346-183	INS	182	NA	0.0007564296520423601,0.0,0.0,0.0,0.0	0.000918741	NA	NA	NA	NA	NA	NA	NA	NA	NA	No	NA	HPRC,HGSVC,1KG-ONT	No	NA	NA	NA	NA	NA	NA
chr14:105520694	chr14-105520694-allele834345-2866	INS	2865	NA	0.0007564296520423601,0.0,0.0,0.0,0.0	0.000918741	NA	NA	NA	NA	NA	NA	NA	NA	NA	No	NA	HPRC,1KG-ONT	No	NA	NA	NA	NA	NA	NA
chr14:105520694	chr14-105520694-allele834348-110	INS	109	NA	0.0007564296520423601,0.0,0.0,0.0,0.0	0.000918741	NA	NA	NA	NA	NA	NA	NA	NA	NA	No	NA	HPRC,HGSVC,1KG-ONT	No	NA	NA	NA	NA	NA	NA
chr14:105520731	chr14-105520731-allele834355-725	INS	724	NA	0.0045385779122541605,0.0,0.0,0.009940357852882704,0.0	1.08443e-05	NA	NA	NA	NA	NA	NA	NA	NA	NA	No	NA	HPRC	No	NA	NA	NA	NA	NA	NA
chr14:105520731	chr14-105520731-allele834352-108	INS	107	NA	0.0007564296520423601,0.0,0.09523809523809523,0.0,0.005112474437627812	0.0168562	NA	NA	NA	NA	NA	NA	NA	NA	NA	No	NA	HPRC,HGSVC,1KG-ONT	No	NA	NA	NA	NA	NA	NA
chr14:105520731	chr14-105520731-allele834353-439	INS	438	NA	0.009833585476550681,0.0,0.000992063492063492,0.0,0.0	0.0157378	NA	NA	NA	NA	NA	NA	NA	NA	NA	No	NA	HPRC,1KG-ONT	No	NA	NA	NA	NA	NA	NA
chr14:105520750	chr14-105520750-allele834358-109	INS	108	NA	0.0015128593040847202,0.0,0.0,0.0,0.0	0.00234988	NA	NA	NA	NA	NA	NA	NA	NA	NA	No	NA	HPRC,HGSVC,1KG-ONT	No	NA	NA	NA	NA	NA	NA
chr14:105520774	chr14-105520774-allele834365-109	INS	108	NA	0.0015128593040847202,0.002881844380403458,0.0,0.013916500994035786,0.009202453987730062	0.00203748	NA	NA	NA	NA	NA	NA	NA	NA	NA	No	NA	HPRC,HGSVC,1KG-ONT	No	NA	NA	NA	NA	NA	NA
chr14:105520805	chr14-105520805-allele834368-1	DEL	72	NA	0.0007564296520423601,0.0,0.07837301587301587,0.0009940357852882703,0.003067484662576687	0.0134429	NA	NA	NA	NA	NA	NA	NA	NA	NA	No	NA	1KG-ONT	No	NA	NA	NA	NA	NA	NA
chr14:105520841	chr14-105520841-allele834374-362	INS	361	NA	0.0,0.0,0.002976190476190476,0.0,0.0	NA	NA	NA	NA	NA	NA	NA	NA	NA	NA	No	NA	HPRC,HGSVC,1KG-ONT	No	NA	NA	NA	NA	NA	NA
chr14:105520841	chr14-105520841-allele834375-3074	INS	3073	NA	0.007564296520423601,0.001440922190201729,0.002976190476190476,0.0,0.0	0.00698807	NA	NA	NA	NA	NA	NA	NA	NA	NA	No	NA	HPRC,HGSVC,1KG-ONT	No	NA	NA	NA	NA	NA	NA
chr14:105520841	chr14-105520841-allele834377-726	INS	725	NA	0.0015128593040847202,0.0,0.0,0.0,0.0	0.00234988	NA	NA	NA	NA	NA	NA	NA	NA	NA	No	NA	HPRC	No	NA	NA	NA	NA	NA	NA
chr14:105520841	chr14-105520841-allele834373-326	INS	325	NA	0.018910741301059002,0.002881844380403458,0.0,0.0009940357852882703,0.0	0.0284075	NA	NA	NA	NA	NA	NA	NA	NA	NA	No	NA	HPRC,HGSVC,1KG-ONT	No	NA	NA	NA	NA	NA	NA
chr14:105520914	chr14-105520914-allele834386-504	INS	503	NA	0.00832072617246596,0.0,0.0,0.0,0.0010224948875255625	0.0129393	NA	NA	NA	NA	NA	NA	NA	NA	NA	No	NA	HPRC	No	NA	NA	NA	NA	NA	NA
chr14:105520918	chr14-105520918-allele834388-146	INS	145	NA	0.014372163388804841,0.0,0.0,0.0,0.0	0.0263867	NA	NA	NA	NA	NA	NA	NA	NA	NA	No	NA	HPRC,HGSVC,1KG-ONT	No	NA	NA	NA	NA	NA	NA
chr14:105520950	chr14-105520950-allele834392-474	INS	473	NA	0.05143721633888049,0.001440922190201729,0.0,0.0,0.0	0.0904845	NA	NA	NA	NA	NA	NA	NA	NA	NA	No	NA	HPRC	No	NA	NA	NA	NA	NA	NA
chr14:105520986	chr14-105520986-allele834399-1165	INS	1164	NA	0.0,0.0,0.0,0.0,0.002044989775051125	NA	NA	NA	NA	NA	NA	NA	NA	NA	NA	No	NA	HPRC,HGSVC	No	NA	NA	NA	NA	NA	NA
chr14:105521023	chr14-105521023-allele834404-2425	INS	2424	NA	0.012859304084720122,0.002881844380403458,0.0,0.009940357852882704,0.003067484662576687	0.00552382	NA	NA	NA	NA	NA	NA	NA	NA	NA	No	NA	HPRC,HGSVC,1KG-ONT	No	NA	NA	NA	NA	NA	NA
chr14:105521023	chr14-105521023-allele834407-108	INS	107	NA	0.0007564296520423601,0.0,0.0,0.0,0.0	0.000918741	NA	NA	NA	NA	NA	NA	NA	NA	NA	No	NA	HPRC,HGSVC,1KG-ONT	No	NA	NA	NA	NA	NA	NA
chr14:105521023	chr14-105521023-allele834405-1810	INS	1809	0.736932	0.17927382753403934,0.15129682997118155,0.005952380952380952,0.1779324055666004,0.08486707566462168	0.0274952	NA	NA	NA	NA	NA	NA	NA	NA	NA	No	NA	HPRC,HGSVC,1KG-ONT	No	NA	Calcium levels(TEDC1 - TMEM121, rs58087925, 3E-13, 0.7716708762413491),IgG fucosylation phenotypes (multivariate analysis)(TEDC1 - TMEM121, rs58087925, 4E-19, 0.7716708762413491),Height(TEDC1 - TMEM121, rs35590487, 2E-43, 0.7875290083946),IgG galactosylation phenotypes (multivariate analysis)(TEDC1 - TMEM121, rs35590487, 3E-18, 0.7875290083946),IgG monogalactosylation phenotypes (multivariate analysis)(TEDC1 - TMEM121, rs35590487, 4E-17, 0.7875290083946),IgG monosialylation phenotypes (multivariate analysis)(TEDC1 - TMEM121, rs35590487, 1E-12, 0.7875290083946),IgG N-glycosylation phenotypes (multivariate analysis)(TEDC1 - TMEM121, rs35590487, 6E-17, 0.7875290083946),IgG sialylation phenotypes (multivariate analysis)(TEDC1 - TMEM121, rs35590487, 2E-12, 0.7875290083946),Serum levels of protein IGFL1(TEDC1 - TMEM121, rs35590487, 5E-20, 0.7875290083946),Serum levels of protein IGFL4(TEDC1 - TMEM121, rs35590487, 3E-22, 0.7875290083946),Serum levels of protein MAVS(TEDC1 - TMEM121, rs35590487, 6E-23, 0.7875290083946),Serum levels of protein TNFSF11(TEDC1 - TMEM121, rs35590487, 3E-12, 0.7875290083946),IgG bisecting N-acetyl glucosamine phenotypes (multivariate analysis)(TEDC1 - TMEM121, rs8013055, 1E-12, 0.7772957732301494),Serum levels of protein AMBN(TEDC1 - TMEM121, rs8013055, 3E-21, 0.7772957732301494),Serum levels of protein CEACAM1(TEDC1 - TMEM121, rs8013055, 2E-39, 0.7772957732301494),Serum levels of protein GPHB5(TEDC1 - TMEM121, rs8013055, 1E-18, 0.7772957732301494),Serum levels of protein ISM2(TEDC1 - TMEM121, rs8013055, 8E-15, 0.7772957732301494),Serum levels of protein SCGB1C2(TEDC1 - TMEM121, rs8013055, 1E-29, 0.7772957732301494),Serum levels of protein AXIN2(TMEM121, rs28733392, 3E-39, 0.7358602827778006),Serum levels of protein KCNE2(TMEM121, rs28733392, 1E-20, 0.7358602827778006),Serum levels of protein KLRG1(TMEM121, rs28733392, 2E-27, 0.7358602827778006),Serum levels of protein MCFD2(TMEM121, rs28733392, 8E-55, 0.7358602827778006),Serum levels of protein RLN1(TMEM121, rs28733392, 4E-18, 0.7358602827778006),Serum levels of protein SHISA3(TMEM121, rs28733392, 5E-33, 0.7358602827778006),Serum levels of protein SLURP1(TMEM121, rs28733392, 3E-23, 0.7358602827778006),Serum levels of protein TREML4(TMEM121, rs28733392, 1E-27, 0.7358602827778006)	Benign neoplasm of cecum(0.75%, 2.92%, 0.25, [0.06;1.1], 0.048161),Biceps tendinitis(0.38%, 2.58%, 0.14, [0.02;1.09], 0.028754),Chronic allergic conjunctivitis(4.51%, 1.72%, 2.7, [1.15;6.34], 0.032944),Chronic kidney disease stage 2(0.75%, 3.26%, 0.22, [0.05;0.97], 0.030828),Chronic maxillary sinusitis(0.38%, 2.58%, 0.14, [0.02;1.09], 0.028754),Deviated nasal septum(0.38%, 3.95%, 0.09, [0.01;0.68], 0.002683),Diabetes mellitus(1.13%, 3.61%, 0.31, [0.09;1.03], 0.045312),Diaphragmatic hernia(5.26%, 9.62%, 0.52, [0.29;0.96], 0.031892),Diverticular disease(1.13%, 3.61%, 0.31, [0.09;1.03], 0.045312),Enthesopathy(3.01%, 7.22%, 0.4, [0.19;0.86], 0.01757),Hemorrhoids(9.02%, 15.98%, 0.52, [0.32;0.84], 0.007067),Hypercalcemia(2.26%, 5.67%, 0.38, [0.16;0.93], 0.032692),Hyperglycemia due to type 2 diabetes mellitus(5.26%, 9.45%, 0.53, [0.29;0.98], 0.042083),Obstructive sleep apnea syndrome(15.41%, 21.99%, 0.65, [0.44;0.95], 0.026375),Retinal disorder(0.38%, 2.41%, 0.15, [0.02;1.17], 0.046441),Umbilical hernia(1.88%, 5.15%, 0.35, [0.14;0.92], 0.025561),Menopausal syndrome(2.19%, 6.73%, 0.31, [0.11;0.89], 0.029421),Vaginitis(11.48%, 19.26%, 0.54, [0.33;0.91], 0.018723)	NA	NA	NA
chr14:105521078	chr14-105521078-allele834413-546	INS	545	NA	0.00680786686838124,0.0,0.010912698412698412,0.0,0.0	0.00132494	NA	NA	NA	NA	NA	NA	NA	NA	NA	No	NA	HPRC	No	NA	NA	NA	NA	NA	NA
chr14:105521097	chr14-105521097-allele834418-1	DEL	109	NA	0.0007564296520423601,0.0,0.2361111111111111,0.0,0.03067484662576687	0.0487132	NA	NA	NA	NA	NA	NA	NA	NA	NA	No	NA	HPRC,HGSVC,1KG-ONT	No	NA	NA	NA	NA	NA	NA
chr14:105521133	chr14-105521133-allele834428-2678	INS	2677	NA	0.0007564296520423601,0.0,0.0,0.0,0.0	0.000918741	NA	NA	NA	NA	NA	NA	NA	NA	NA	No	NA	HPRC,HGSVC	No	NA	NA	NA	NA	NA	NA
chr14:105521133	chr14-105521133-allele834425-3839	INS	3838	NA	0.01059001512859304,0.0,0.012896825396825396,0.0,0.0	0.00401635	NA	NA	NA	NA	NA	NA	NA	NA	NA	No	NA	HPRC,HGSVC,1KG-ONT	No	NA	NA	NA	NA	NA	NA
chr14:105521133	chr14-105521133-allele834427-2280	INS	2279	NA	0.0022692889561270802,0.0,0.0,0.0,0.0	0.00377908	NA	NA	NA	NA	NA	NA	NA	NA	NA	No	NA	HPRC,HGSVC,1KG-ONT	No	NA	NA	NA	NA	NA	NA
chr14:105521133	chr14-105521133-allele834423-72	INS	71	NA	0.0007564296520423601,0.0,0.06349206349206349,0.0,0.0	0.0100831	NA	NA	NA	NA	NA	NA	NA	NA	NA	No	NA	HPRC,HGSVC	No	NA	NA	NA	NA	NA	NA
chr14:105521133	chr14-105521133-allele834426-1452	INS	1451	NA	0.00529500756429652,0.0,0.0,0.0,0.0	0.00947665	NA	NA	NA	NA	NA	NA	NA	NA	NA	No	NA	HPRC,HGSVC,1KG-ONT	No	NA	NA	NA	NA	NA	NA
chr14:105521152	chr14-105521152-allele834435-149	INS	148	NA	0.00680786686838124,0.0,0.0,0.0,0.0	0.0120873	NA	NA	NA	NA	NA	NA	NA	NA	NA	No	NA	HPRC,HGSVC,1KG-ONT	No	NA	NA	NA	NA	NA	NA
chr14:105521152	chr14-105521152-allele834432-76	INS	75	NA	0.0,0.0,0.007936507936507936,0.0,0.0	0.000963133	NA	NA	NA	NA	NA	NA	NA	NA	NA	No	NA	HPRC,HGSVC	No	NA	NA	NA	NA	NA	NA
chr14:105521152	chr14-105521152-allele834433-1	DEL	219	NA	0.0,0.008645533141210375,0.000992063492063492,0.0,0.00408997955010225	0.00133056	NA	NA	NA	NA	NA	NA	NA	NA	NA	No	NA	HGSVC	No	NA	NA	NA	NA	NA	NA
chr14:105521261	chr14-105521261-allele834446-1557	INS	1556	NA	0.0,0.0,0.00992063492063492,0.0,0.0	0.00133282	NA	NA	NA	NA	NA	NA	NA	NA	NA	No	NA	HPRC,HGSVC,1KG-ONT	No	NA	NA	NA	NA	NA	NA
chr14:105521278	chr14-105521278-allele834448-76	INS	75	NA	0.00832072617246596,0.0,0.003968253968253968,0.0,0.0	0.00800852	NA	NA	NA	NA	NA	NA	NA	NA	NA	No	NA	HPRC,HGSVC	No	NA	NA	NA	NA	NA	NA
chr14:105521278	chr14-105521278-allele834449-113	INS	112	NA	0.014372163388804841,0.0,0.0,0.0,0.0	0.0262804	NA	NA	NA	NA	NA	NA	NA	NA	NA	No	NA	HPRC,HGSVC,1KG-ONT	No	NA	NA	NA	NA	NA	NA
chr14:105521315	chr14-105521315-allele834454-73	INS	72	NA	0.0030257186081694403,0.0,0.0,0.0,0.0	0.00520636	NA	NA	NA	NA	NA	NA	NA	NA	NA	No	NA	HPRC,HGSVC	No	NA	NA	NA	NA	NA	NA
chr14:105521315	chr14-105521315-allele834453-437	INS	436	NA	0.0007564296520423601,0.0,0.0,0.0,0.0	0.000918741	NA	NA	NA	NA	NA	NA	NA	NA	NA	No	NA	HPRC,1KG-ONT	No	NA	NA	NA	NA	NA	NA
chr14:105521334	chr14-105521334-allele834458-75	INS	74	NA	0.00680786686838124,0.0,0.0,0.0,0.0	0.0120873	NA	NA	NA	NA	NA	NA	NA	NA	NA	No	NA	HPRC,HGSVC	No	NA	NA	NA	NA	NA	NA
chr14:105521352	chr14-105521352-allele834461-3039	INS	3038	NA	0.0030257186081694403,0.0,0.0,0.0,0.0	0.00520636	NA	NA	NA	NA	NA	NA	NA	NA	NA	No	NA	HPRC,HGSVC,1KG-ONT	No	NA	NA	NA	NA	NA	NA
chr14:105521352	chr14-105521352-allele834462-109	INS	108	NA	0.0,0.0,0.001984126984126984,0.0,0.0	NA	NA	NA	NA	NA	NA	NA	NA	NA	NA	No	NA	HPRC,HGSVC,1KG-ONT	No	NA	NA	NA	NA	NA	NA
chr14:105521389	chr14-105521389-allele834468-438	INS	437	NA	0.0007564296520423601,0.0,0.0,0.0,0.0	0.000918741	NA	NA	NA	NA	NA	NA	NA	NA	NA	No	NA	HPRC,1KG-ONT	No	NA	NA	NA	NA	NA	NA
chr14:105521389	chr14-105521389-allele834466-109	INS	108	NA	0.0,0.001440922190201729,0.021825396825396824,0.0,0.005112474437627812	0.00459223	NA	NA	NA	NA	NA	NA	NA	NA	NA	No	NA	HPRC,HGSVC,1KG-ONT	No	NA	NA	NA	NA	NA	NA
chr14:105527944	chr14-105527944-allele834590-1	DEL	438	NA	0.0264750378214826,0.002881844380403458,0.000992063492063492,0.0,0.0	0.0420828	NA	NA	NA	NA	NA	NA	NA	NA	enhancer	No	NA	HPRC,HGSVC,1KG-ONT	Yes	NA	NA	NA	NA	NA	NA
chr14:105548320	chr14-105548320-allele834775-1	DEL	160	NA	0.10892586989409984,0.010086455331412104,0.000992063492063492,0.0009940357852882703,0.0	0.17096	NA	NA	NA	NA	NA	NA	NA	NA	NA	Yes	NA	HPRC,HGSVC,1KG-ONT	No	NA	NA	NA	NA	NA	NA
chr14:105548468	chr14-105548468-allele834778-1	DEL	279	NA	0.12934947049924356,0.007204610951008645,0.0,0.0,0.0	0.21009	NA	NA	NA	NA	NA	NA	NA	NA	NA	Yes	NA	HPRC,HGSVC,1KG-ONT	Yes	NA	NA	NA	NA	NA	NA
chr14:105559747	chr14-105559747-allele834998-67	INS	66	NA	0.00529500756429652,0.0,0.0,0.0,0.0	0.00947665	NA	NA	NA	NA	NA	NA	NA	NA	NA	Yes	NA	HPRC,HGSVC,1KG-ONT	Yes	NA	NA	NA	NA	NA	NA
chr14:105559747	chr14-105559747-allele834996-55	INS	54	NA	0.0022692889561270802,0.0,0.0,0.0,0.0	0.00377908	NA	NA	NA	NA	NA	NA	NA	NA	NA	Yes	NA	HPRC,HGSVC,1KG-ONT	Yes	NA	NA	NA	NA	NA	NA
chr14:105559747	chr14-105559747-allele835001-127	INS	126	NA	0.0007564296520423601,0.025936599423631124,0.003968253968253968,0.008946322067594433,0.0	0.00399648	NA	NA	NA	NA	NA	NA	NA	NA	NA	Yes	NA	HPRC,HGSVC	Yes	NA	NA	NA	NA	NA	NA
chr14:105559747	chr14-105559747-allele835009-396	INS	395	NA	0.0,0.0,0.002976190476190476,0.0,0.0	3.94758e-05	NA	NA	NA	NA	NA	NA	NA	NA	NA	Yes	NA	HGSVC,1KG-ONT	Yes	NA	NA	NA	NA	NA	NA
chr14:105559747	chr14-105559747-allele835026-55	INS	54	NA	0.0015128593040847202,0.001440922190201729,0.000992063492063492,0.0009940357852882703,0.0010224948875255625	NA	NA	NA	NA	NA	NA	NA	NA	NA	NA	Yes	NA	HPRC,HGSVC,1KG-ONT	Yes	NA	NA	NA	NA	NA	NA
chr14:105559747	chr14-105559747-allele835003-235	INS	234	NA	0.00680786686838124,0.0,0.0,0.002982107355864811,0.003067484662576687	0.0039029	NA	NA	NA	NA	NA	NA	NA	NA	NA	Yes	NA	HPRC,HGSVC,1KG-ONT	Yes	NA	NA	NA	NA	NA	NA
chr14:105559747	chr14-105559747-allele835005-325	INS	324	NA	0.00529500756429652,0.0,0.00496031746031746,0.0,0.0	0.00264206	NA	NA	NA	NA	NA	NA	NA	NA	NA	Yes	NA	HGSVC,1KG-ONT	Yes	NA	NA	NA	NA	NA	NA
chr14:105559747	chr14-105559747-allele835006-270	INS	269	NA	0.0022692889561270802,0.0,0.0,0.0,0.0	0.00377908	NA	NA	NA	NA	NA	NA	NA	NA	NA	Yes	NA	HPRC,HGSVC,1KG-ONT	Yes	NA	NA	NA	NA	NA	NA
chr14:105559747	chr14-105559747-allele835002-103	INS	102	NA	0.0022692889561270802,0.0,0.0,0.0,0.0	0.00377908	NA	NA	NA	NA	NA	NA	NA	NA	NA	Yes	NA	HPRC,HGSVC	Yes	NA	NA	NA	NA	NA	NA
chr14:105559747	chr14-105559747-allele835008-356	INS	355	NA	0.0,0.010086455331412104,0.0,0.0,0.005112474437627812	0.00161686	NA	NA	NA	NA	NA	NA	NA	NA	NA	Yes	NA	HGSVC,1KG-ONT	Yes	NA	NA	NA	NA	NA	NA
chr14:105559747	chr14-105559747-allele835007-306	INS	305	NA	0.0,0.0,0.0,0.002982107355864811,0.0010224948875255625	NA	NA	NA	NA	NA	NA	NA	NA	NA	NA	Yes	NA	HGSVC,1KG-ONT	Yes	NA	NA	NA	NA	NA	NA
chr14:105559747	chr14-105559747-allele835004-289	INS	288	NA	0.0,0.001440922190201729,0.003968253968253968,0.002982107355864811,0.0	0.000963133	NA	NA	NA	NA	NA	NA	NA	NA	NA	Yes	NA	HGSVC,1KG-ONT	Yes	NA	NA	NA	NA	NA	NA
chr14:105559747	chr14-105559747-allele834999-73	INS	72	NA	0.0,0.002881844380403458,0.0,0.0,0.0	NA	NA	NA	NA	NA	NA	NA	NA	NA	NA	Yes	NA	HPRC,HGSVC,1KG-ONT	Yes	NA	NA	NA	NA	NA	NA
chr14:105559758	chr14-105559758-allele835044-85	INS	84	NA	0.0015128593040847202,0.0,0.0,0.0,0.0	0.00234988	NA	NA	NA	NA	NA	NA	NA	NA	NA	Yes	NA	HPRC,HGSVC,1KG-ONT	Yes	NA	NA	NA	NA	NA	NA
chr14:105559760	chr14-105559760-allele835048-165	INS	164	NA	0.0,0.0,0.001984126984126984,0.0,0.0	NA	NA	NA	NA	NA	NA	NA	NA	NA	NA	Yes	NA	HPRC,HGSVC	Yes	NA	NA	NA	NA	NA	NA
chr14:105559760	chr14-105559760-allele835047-53	INS	52	NA	0.0037821482602118004,0.01585014409221902,0.00992063492063492,0.002982107355864811,0.028629856850715747	0.00418277	NA	NA	NA	NA	NA	NA	NA	NA	NA	Yes	NA	HPRC,HGSVC,1KG-ONT	Yes	NA	NA	NA	NA	NA	NA
chr14:105559776	chr14-105559776-allele835062-121	INS	120	NA	0.018154311649016642,0.0,0.002976190476190476,0.0,0.0	0.0269637	NA	NA	NA	NA	NA	NA	NA	NA	NA	Yes	NA	HPRC,HGSVC	Yes	NA	NA	NA	NA	NA	NA
chr14:105559782	chr14-105559782-allele835076-55	INS	54	NA	0.009833585476550681,0.0,0.0,0.0,0.0	0.0177313	NA	NA	NA	NA	NA	NA	NA	NA	NA	Yes	NA	HPRC,HGSVC,1KG-ONT	Yes	NA	NA	NA	NA	NA	NA
chr14:105559782	chr14-105559782-allele835081-67	INS	66	NA	0.0045385779122541605,0.0,0.0,0.0,0.0	0.00771423	NA	NA	NA	NA	NA	NA	NA	NA	NA	Yes	NA	HPRC,HGSVC,1KG-ONT	Yes	NA	NA	NA	NA	NA	NA
chr14:105559782	chr14-105559782-allele835078-67	INS	66	NA	0.0,0.0,0.002976190476190476,0.0,0.0	3.94758e-05	NA	NA	NA	NA	NA	NA	NA	NA	NA	Yes	NA	HPRC,HGSVC,1KG-ONT	Yes	NA	NA	NA	NA	NA	NA
chr14:105559794	chr14-105559794-allele835100-55	INS	54	NA	0.0022692889561270802,0.001440922190201729,0.011904761904761904,0.002982107355864811,0.013292433537832311	0.00189093	NA	NA	NA	NA	NA	NA	NA	NA	NA	Yes	NA	HPRC,HGSVC,1KG-ONT	Yes	NA	NA	NA	NA	NA	NA
chr14:105559794	chr14-105559794-allele835099-61	INS	60	NA	0.0022692889561270802,0.0,0.0,0.0,0.0	0.00377908	NA	NA	NA	NA	NA	NA	NA	NA	NA	Yes	NA	HPRC,HGSVC,1KG-ONT	Yes	NA	NA	NA	NA	NA	NA
chr14:105559794	chr14-105559794-allele835101-79	INS	78	NA	0.0007564296520423601,0.0,0.0,0.0,0.0	0.000918741	NA	NA	NA	NA	NA	NA	NA	NA	NA	Yes	NA	HPRC,HGSVC,1KG-ONT	Yes	NA	NA	NA	NA	NA	NA
chr14:105559795	chr14-105559795-allele835121-51	INS	50	NA	0.0,0.01585014409221902,0.0,0.002982107355864811,0.00408997955010225	0.00275566	NA	NA	NA	NA	NA	NA	NA	NA	NA	Yes	NA	HPRC,HGSVC,1KG-ONT	Yes	NA	NA	NA	NA	NA	NA
chr14:105559811	chr14-105559811-allele835144-95	INS	94	NA	0.0015128593040847202,0.004322766570605188,0.01488095238095238,0.0,0.006134969325153374	0.00186566	NA	NA	NA	NA	NA	NA	NA	NA	NA	Yes	NA	HPRC,HGSVC,1KG-ONT	Yes	NA	NA	NA	NA	NA	NA
chr14:105559812	chr14-105559812-allele835146-121	INS	120	NA	0.0,0.0,0.000992063492063492,0.0,0.0	NA	NA	NA	NA	NA	NA	NA	NA	NA	NA	Yes	NA	HPRC,HGSVC	Yes	NA	NA	NA	NA	NA	NA
chr14:105559812	chr14-105559812-allele835145-56	INS	55	NA	0.0,0.005763688760806916,0.0,0.003976143141153081,0.0	0.000834484	NA	NA	NA	NA	NA	NA	NA	NA	NA	Yes	NA	HPRC,HGSVC,1KG-ONT	Yes	NA	NA	NA	NA	NA	NA
chr14:105559813	chr14-105559813-allele835160-73	INS	72	NA	0.0,0.0,0.013888888888888888,0.0,0.0010224948875255625	0.0022576	NA	NA	NA	NA	NA	NA	NA	NA	NA	Yes	NA	HPRC,HGSVC,1KG-ONT	Yes	NA	NA	NA	NA	NA	NA
chr14:105559814	chr14-105559814-allele835163-58	INS	57	NA	0.0,0.0,0.006944444444444444,0.0,0.0	0.000631316	NA	NA	NA	NA	NA	NA	NA	NA	NA	Yes	NA	HPRC,HGSVC,1KG-ONT	Yes	NA	NA	NA	NA	NA	NA
chr14:105559815	chr14-105559815-allele835175-210	INS	209	NA	0.0007564296520423601,0.0,0.0,0.0,0.0	0.000918741	NA	NA	NA	NA	NA	NA	NA	NA	NA	Yes	NA	HPRC,HGSVC	Yes	NA	NA	NA	NA	NA	NA
chr14:105559815	chr14-105559815-allele835168-114	INS	113	NA	0.0007564296520423601,0.0,0.0,0.0,0.0	0.000918741	NA	NA	NA	NA	NA	NA	NA	NA	NA	Yes	NA	HPRC,HGSVC	Yes	NA	NA	NA	NA	NA	NA
chr14:105559815	chr14-105559815-allele835177-162	INS	161	NA	0.0,0.0,0.0,0.0,0.005112474437627812	0.000408842	NA	NA	NA	NA	NA	NA	NA	NA	NA	Yes	NA	HPRC,HGSVC	Yes	NA	NA	NA	NA	NA	NA
chr14:105559815	chr14-105559815-allele835170-132	INS	131	NA	0.0037821482602118004,0.0,0.0,0.0,0.0	0.0062222	NA	NA	NA	NA	NA	NA	NA	NA	NA	Yes	NA	HPRC,HGSVC	Yes	NA	NA	NA	NA	NA	NA
chr14:105559815	chr14-105559815-allele835167-96	INS	95	NA	0.006051437216338881,0.0,0.000992063492063492,0.0,0.0	0.00875367	NA	NA	NA	NA	NA	NA	NA	NA	NA	Yes	NA	HPRC,HGSVC	Yes	NA	NA	NA	NA	NA	NA
chr14:105559815	chr14-105559815-allele835173-180	INS	179	NA	0.014372163388804841,0.0,0.0,0.0,0.0	0.0263335	NA	NA	NA	NA	NA	NA	NA	NA	NA	Yes	NA	HPRC,HGSVC	Yes	NA	NA	NA	NA	NA	NA
chr14:105559815	chr14-105559815-allele835171-144	INS	143	NA	0.0022692889561270802,0.0,0.001984126984126984,0.0,0.0	0.000774954	NA	NA	NA	NA	NA	NA	NA	NA	NA	Yes	NA	HPRC,HGSVC	Yes	NA	NA	NA	NA	NA	NA
chr14:105559815	chr14-105559815-allele835172-156	INS	155	NA	0.006051437216338881,0.0,0.0,0.0,0.006134969325153374	0.00291883	NA	NA	NA	NA	NA	NA	NA	NA	NA	Yes	NA	HPRC,HGSVC	Yes	NA	NA	NA	NA	NA	NA
chr14:105559815	chr14-105559815-allele835174-192	INS	191	NA	0.00832072617246596,0.0,0.0,0.0,0.0	0.0150511	NA	NA	NA	NA	NA	NA	NA	NA	NA	Yes	NA	HPRC,HGSVC	Yes	NA	NA	NA	NA	NA	NA
chr14:105563749	chr14-105563749-allele835384-1	DEL	76	NA	0.0015128593040847202,0.0,0.0,0.0,0.0	0.00183645	NA	NA	NA	NA	NA	NA	NA	NA	NA	Yes	NA	No	No	NA	NA	NA	NA	NA	NA
chr14:105563752	chr14-105563752-allele835387-1	DEL	65	NA	0.018910741301059002,0.001440922190201729,0.0,0.0,0.0	0.0323176	NA	NA	NA	NA	NA	NA	NA	NA	NA	Yes	NA	No	No	NA	NA	NA	NA	NA	NA
chr14:105564357	chr14-105564357-allele835460-54	INS	53	NA	0.0,0.023054755043227664,0.0,0.0,0.0	0.00231396	NA	NA	NA	NA	NA	NA	NA	NA	NA	Yes	NA	No	Yes	NA	NA	NA	NA	NA	NA
chr14:105565287	chr14-105565287-allele835500-87	INS	86	NA	0.0,0.0,0.0,0.0,0.003067484662576687	3.94758e-05	NA	NA	NA	NA	NA	NA	NA	NA	NA	Yes	NA	HPRC,HGSVC,1KG-ONT	Yes	NA	NA	NA	NA	NA	NA
chr14:105565341	chr14-105565341-allele835501-69	INS	68	NA	0.00832072617246596,0.005763688760806916,0.03571428571428571,0.0,0.02556237218813906	0.00236539	NA	NA	NA	NA	NA	NA	NA	NA	NA	Yes	NA	HPRC,HGSVC,1KG-ONT	Yes	NA	NA	NA	NA	NA	NA
chr14:105567500	chr14-105567500-allele835553-1	DEL	335	NA	0.00832072617246596,0.004322766570605188,0.0,0.019880715705765408,0.014314928425357873	NA	NA	NA	NA	NA	NA	NA	NA	NA	enhancer	Yes	NA	HGSVC	Yes	NA	NA	NA	NA	NA	NA
chr14:105567638	chr14-105567638-allele835570-1	DEL	66	NA	0.059001512859304085,0.005763688760806916,0.010912698412698412,0.0,0.0	0.078249	NA	NA	NA	NA	NA	NA	NA	NA	NA	Yes	NA	HPRC,HGSVC,1KG-ONT	No	NA	NA	NA	NA	NA	NA
chr14:105567695	chr14-105567695-allele835573-1	DEL	50	NA	0.0,0.004322766570605188,0.002976190476190476,0.0019880715705765406,0.0	0.000963133	NA	NA	NA	NA	NA	NA	NA	NA	NA	Yes	NA	HPRC,HGSVC,1KG-ONT	No	NA	NA	NA	NA	NA	NA
chr14:105569057	chr14-105569057-allele835608-68	INS	67	NA	0.13540090771558244,0.007204610951008645,0.00496031746031746,0.0,0.002044989775051125	0.20738	NA	NA	NA	NA	NA	NA	NA	NA	enhancer	Yes	NA	HPRC,HGSVC,1KG-ONT	Yes	NA	NA	NA	NA	NA	NA
chr14:105569057	chr14-105569057-allele835607-72	INS	71	NA	0.00832072617246596,0.001440922190201729,0.011904761904761904,0.0,0.0	0.00189584	NA	NA	NA	NA	NA	NA	NA	NA	enhancer	Yes	NA	HPRC,HGSVC,1KG-ONT	Yes	NA	NA	NA	NA	NA	NA
chr14:105570855	chr14-105570855-allele835656-1	DEL	72	NA	0.0007564296520423601,0.01440922190201729,0.0,0.010934393638170975,0.002044989775051125	0.00263684	NA	NA	NA	NA	NA	NA	NA	NA	NA	Yes	NA	No	No	NA	NA	NA	NA	NA	NA
chr14:105573206	chr14-105573206-allele835728-1	DEL	86	NA	0.09001512859304085,0.023054755043227664,0.021825396825396824,0.013916500994035786,0.02147239263803681	0.0636631	NA	NA	NA	NA	NA	NA	NA	NA	enhancer	Yes	NA	HPRC,HGSVC,1KG-ONT	No	NA	NA	NA	NA	NA	NA
chr14:105573292	chr14-105573292-allele835733-1	DEL	92	NA	0.0015128593040847202,0.001440922190201729,0.11408730158730158,0.0,0.011247443762781187	0.0205097	NA	NA	NA	NA	NA	NA	NA	NA	NA	Yes	NA	HPRC,HGSVC,1KG-ONT	No	NA	NA	NA	NA	NA	NA
chr14:105573305	chr14-105573305-allele835737-1	DEL	52	NA	0.046142208774583963,0.005763688760806916,0.011904761904761904,0.0,0.006134969325153374	0.0473593	NA	NA	NA	NA	NA	NA	NA	NA	NA	Yes	NA	HPRC	No	NA	NA	NA	NA	NA	NA
chr14:105573335	chr14-105573335-allele835739-1	DEL	92	NA	0.0007564296520423601,0.0,0.07936507936507936,0.0,0.005112474437627812	0.0137996	NA	NA	NA	NA	NA	NA	NA	NA	NA	Yes	NA	HPRC,HGSVC,1KG-ONT	No	NA	NA	NA	NA	NA	NA
chr14:105575324	chr14-105575324-allele835816-1	DEL	124	NA	0.0,0.0,0.008928571428571428,0.0,0.0	0.00114796	NA	NA	NA	NA	NA	NA	NA	NA	NA	No	NA	HPRC,HGSVC,1KG-ONT	No	NA	NA	NA	NA	NA	NA
chr14:105575391	chr14-105575391-allele835817-60	INS	59	NA	0.0,0.005763688760806916,0.0,0.0,0.011247443762781187	0.0022576	NA	NA	NA	NA	NA	NA	NA	NA	NA	No	NA	1KG-ONT	No	NA	NA	NA	NA	NA	NA
chr14:105575408	chr14-105575408-allele835818-1	DEL	106	NA	0.0,0.0,0.006944444444444444,0.014910536779324055,0.0010224948875255625	0.00355982	NA	NA	NA	NA	NA	NA	NA	NA	NA	No	NA	HPRC,HGSVC	No	NA	NA	NA	NA	NA	NA
chr14:105575460	chr14-105575460-allele835828-1	DEL	51	NA	0.0007564296520423601,0.0,0.010912698412698412,0.0,0.0	0.000525255	NA	NA	NA	NA	NA	NA	NA	NA	NA	No	NA	HGSVC,1KG-ONT	No	NA	NA	NA	NA	NA	NA
chr14:105576420	chr14-105576420-allele835856-234	INS	233	NA	0.0045385779122541605,0.0,0.0,0.0,0.0	0.00771423	NA	NA	NA	NA	NA	NA	NA	NA	NA	No	NA	HPRC,HGSVC	Yes	NA	NA	NA	NA	NA	NA
chr14:105576420	chr14-105576420-allele835858-163	INS	162	NA	0.0,0.010086455331412104,0.0,0.0,0.0	0.000778337	NA	NA	NA	NA	NA	NA	NA	NA	NA	No	NA	No	Yes	NA	NA	NA	NA	NA	NA
chr14:105581008	chr14-105581008-allele835966-1	DEL	292	NA	0.14901664145234494,0.007204610951008645,0.018849206349206348,0.0,0.0	0.209405	NA	NA	NA	NA	NA	NA	NA	NA	NA	No	NA	HPRC,HGSVC,1KG-ONT	Yes	NA	NA	NA	NA	NA	NA
chr14:105581020	chr14-105581020-allele835967-1	DEL	120	NA	0.0007564296520423601,0.0,0.19047619047619047,0.0,0.010224948875255624	0.0358104	NA	NA	NA	NA	NA	NA	NA	NA	NA	No	NA	HPRC,HGSVC,1KG-ONT	Yes	NA	NA	NA	NA	NA	NA
chr14:105581055	chr14-105581055-allele835969-1	DEL	212	NA	0.39107413010590014,0.770893371757925,0.49503968253968256,0.8339960238568589,0.8701431492842536	0.227612	NA	NA	NA	NA	NA	NA	NA	NA	NA	No	NA	HPRC,HGSVC,1KG-ONT	Yes	NA	NA	NA	NA	NA	NA
chr14:105581059	chr14-105581059-allele835970-1	DEL	259	NA	0.1459909228441755,0.005763688760806916,0.026785714285714284,0.008946322067594433,0.0	0.182381	NA	NA	NA	NA	NA	NA	NA	NA	NA	No	NA	HPRC,HGSVC,1KG-ONT	Yes	NA	NA	NA	NA	NA	NA
chr14:105582997	chr14-105582997-allele836014-1721	INS	1720	NA	0.028744326777609682,0.001440922190201729,0.0,0.0,0.0	0.0503104	NA	NA	NA	NA	NA	NA	NA	NA	enhancer	Yes	NA	HPRC,HGSVC,1KG-ONT	No	NA	NA	NA	NA	NA	NA
chr14:105582997	chr14-105582997-allele836016-1801	INS	1800	NA	0.0037821482602118004,0.020172910662824207,0.0,0.0,0.0	NA	NA	NA	NA	NA	NA	NA	NA	NA	enhancer	Yes	NA	HPRC,HGSVC,1KG-ONT	No	NA	NA	NA	NA	NA	NA
chr14:105582997	chr14-105582997-allele836022-1781	INS	1780	NA	0.0,0.0,0.001984126984126984,0.002982107355864811,0.003067484662576687	0.000963133	NA	NA	NA	NA	NA	NA	NA	NA	enhancer	Yes	NA	HPRC,HGSVC,1KG-ONT	No	NA	NA	NA	NA	NA	NA
chr14:105582997	chr14-105582997-allele836011-1781	INS	1780	NA	0.4863842662632375,0.5605187319884726,0.46726190476190477,0.7087475149105368,0.4539877300613497	0.00676699	NA	NA	NA	NA	NA	NA	NA	NA	enhancer	Yes	NA	HPRC,HGSVC,1KG-ONT	No	NA	NA	NA	NA	NA	NA
chr14:105582997	chr14-105582997-allele836012-1781	INS	1780	NA	0.01361573373676248,0.07348703170028818,0.03273809523809524,0.05666003976143141,0.1738241308793456	0.0391191	NA	NA	NA	NA	NA	NA	NA	NA	enhancer	Yes	NA	HPRC,HGSVC,1KG-ONT	No	NA	NA	NA	NA	NA	NA
chr14:105582997	chr14-105582997-allele836023-1801	INS	1800	NA	0.0022692889561270802,0.0,0.006944444444444444,0.0,0.0	NA	NA	NA	NA	NA	NA	NA	NA	NA	enhancer	Yes	NA	HPRC,HGSVC,1KG-ONT	No	NA	NA	NA	NA	NA	NA
chr14:105582997	chr14-105582997-allele836009-1881	INS	1880	NA	0.0007564296520423601,0.0,0.00496031746031746,0.007952286282306162,0.0	0.000716499	NA	NA	NA	NA	NA	NA	NA	NA	enhancer	Yes	NA	HPRC,HGSVC,1KG-ONT	No	NA	NA	NA	NA	NA	NA
chr14:105582997	chr14-105582997-allele836007-1741	INS	1740	NA	0.26853252647503784,0.04755043227665706,0.021825396825396824,0.012922465208747515,0.06441717791411043	0.260049	NA	NA	NA	NA	NA	NA	NA	NA	enhancer	Yes	NA	HPRC,HGSVC,1KG-ONT	No	NA	NA	NA	NA	NA	NA
chr14:105582997	chr14-105582997-allele836024-1781	INS	1780	NA	0.0,0.0,0.002976190476190476,0.003976143141153081,0.0	0.000778337	NA	NA	NA	NA	NA	NA	NA	NA	enhancer	Yes	NA	HPRC,HGSVC,1KG-ONT	No	NA	NA	NA	NA	NA	NA
chr14:105582997	chr14-105582997-allele836013-1801	INS	1800	NA	0.0264750378214826,0.0,0.0,0.0,0.0	0.0484025	NA	NA	NA	NA	NA	NA	NA	NA	enhancer	Yes	NA	HPRC,HGSVC,1KG-ONT	No	NA	NA	NA	NA	NA	NA
chr14:105582997	chr14-105582997-allele836015-1781	INS	1780	NA	0.0015128593040847202,0.0,0.0,0.0,0.0	0.00234988	NA	NA	NA	NA	NA	NA	NA	NA	enhancer	Yes	NA	HPRC,HGSVC,1KG-ONT	No	NA	NA	NA	NA	NA	NA
chr14:105582997	chr14-105582997-allele836021-1781	INS	1780	NA	0.0007564296520423601,0.0,0.0,0.0009940357852882703,0.0	NA	NA	NA	NA	NA	NA	NA	NA	NA	enhancer	Yes	NA	HPRC,HGSVC,1KG-ONT	No	NA	NA	NA	NA	NA	NA
chr14:105582997	chr14-105582997-allele836019-1801	INS	1800	NA	0.0007564296520423601,0.0,0.19543650793650794,0.0,0.015337423312883436	0.0378374	NA	NA	NA	NA	NA	NA	NA	NA	enhancer	Yes	NA	HPRC,HGSVC,1KG-ONT	No	NA	NA	NA	NA	NA	NA
chr14:105582997	chr14-105582997-allele836010-2401	INS	2400	NA	0.0,0.0,0.01488095238095238,0.0268389662027833,0.013292433537832311	0.0094224	NA	NA	NA	NA	NA	NA	NA	NA	enhancer	Yes	NA	HPRC,HGSVC,1KG-ONT	No	NA	NA	NA	NA	NA	NA
chr14:105582997	chr14-105582997-allele836018-1801	INS	1800	NA	0.006051437216338881,0.001440922190201729,0.0,0.0,0.002044989775051125	0.00572634	NA	NA	NA	NA	NA	NA	NA	NA	enhancer	Yes	NA	HPRC,HGSVC,1KG-ONT	No	NA	NA	NA	NA	NA	NA
chr14:105582997	chr14-105582997-allele836008-1981	INS	1980	NA	0.0030257186081694403,0.0,0.0,0.0,0.0	0.00495017	NA	NA	NA	NA	NA	NA	NA	NA	enhancer	Yes	NA	HPRC,HGSVC,1KG-ONT	No	NA	NA	NA	NA	NA	NA
chr14:105582997	chr14-105582997-allele836020-1741	INS	1740	NA	0.0037821482602118004,0.001440922190201729,0.0496031746031746,0.008946322067594433,0.011247443762781187	0.00723203	NA	NA	NA	NA	NA	NA	NA	NA	enhancer	Yes	NA	HPRC,HGSVC,1KG-ONT	No	NA	NA	NA	NA	NA	NA
chr14:105583037	chr14-105583037-allele836033-1981	INS	1980	NA	0.0007564296520423601,0.0,0.1636904761904762,0.0,0.014314928425357873	0.0315567	NA	NA	NA	NA	NA	NA	NA	NA	enhancer	Yes	NA	HPRC,HGSVC,1KG-ONT	No	NA	NA	NA	NA	NA	NA
chr14:105583037	chr14-105583037-allele836032-1784	INS	1783	NA	0.0030257186081694403,0.002881844380403458,0.0,0.0,0.0	0.00206069	NA	NA	NA	NA	NA	NA	NA	NA	enhancer	Yes	NA	HPRC,HGSVC,1KG-ONT	No	NA	NA	NA	NA	NA	NA
chr14:105589593	chr14-105589593-allele836137-1	DEL	135	0.921571	0.0015128593040847202,0.0,0.42757936507936506,0.0,0.06032719836400818	0.0913443	NA	NA	NA	NA	NA	NA	NA	NA	enhancer	Yes	NA	HPRC,HGSVC,1KG-ONT	No	NA	Polymeric immunoglobulin receptor levels(IGHA2 - IGHE, rs74091256, 4E-13, 0.5833368470747047),Albumin levels(IGHE - IGHG4, rs149888405, 2E-11, 0.6576197478098288)	Benign neoplasm of soft tissue(20.00%, 3.10%, 7.81, [1.58;38.59], 0.040178),Genital herpes simplex(20.00%, 1.55%, 15.87, [3.07;82.08], 0.012118),Intestinal infectious disease(20.00%, 2.63%, 9.27, [1.86;46.22], 0.030089),Mammographic calcification of breast(30.00%, 2.63%, 15.9, [3.85;65.58], 0.002374),Polycystic ovary(20.00%, 1.67%, 14.71, [2.86;75.63], 0.013762),Polyneuropathy due to type 2 diabetes mellitus(20.00%, 3.22%, 7.51, [1.52;37.05], 0.042881)	NA	NA	NA
chr14:105589878	chr14-105589878-allele836143-1	DEL	75	NA	0.0015128593040847202,0.0,0.0,0.0,0.0	0.00234988	NA	NA	NA	NA	NA	NA	NA	NA	NA	Yes	NA	HPRC,HGSVC,1KG-ONT	No	NA	NA	NA	NA	NA	NA
chr14:105590006	chr14-105590006-allele836147-1	DEL	70	NA	0.00529500756429652,0.14265129682997119,0.16765873015873015,0.055666003976143144,0.17177914110429449	0.0861186	NA	NA	NA	NA	NA	NA	NA	NA	NA	Yes	NA	HPRC,HGSVC,1KG-ONT	No	NA	NA	NA	NA	NA	NA
chr14:105590292	chr14-105590292-allele836176-536	INS	535	NA	0.0,0.0,0.000992063492063492,0.0,0.0	NA	NA	NA	NA	NA	NA	NA	NA	NA	NA	Yes	NA	HPRC,HGSVC	No	NA	NA	NA	NA	NA	NA
chr14:105590443	chr14-105590443-allele836185-181	INS	180	NA	0.009833585476550681,0.0,0.0,0.0,0.0	0.0179657	NA	NA	NA	NA	NA	NA	NA	NA	NA	Yes	NA	HPRC,HGSVC	No	NA	NA	NA	NA	NA	NA
chr14:105590443	chr14-105590443-allele836186-201	INS	200	NA	0.040090771558245086,0.004322766570605188,0.001984126984126984,0.0,0.0	0.0624999	NA	NA	NA	NA	NA	NA	NA	NA	NA	Yes	NA	HPRC,HGSVC	No	NA	NA	NA	NA	NA	NA
chr14:105590457	chr14-105590457-allele836192-1	DEL	50	NA	0.046142208774583963,0.18587896253602307,0.06448412698412699,0.268389662027833,0.16257668711656442	0.0609884	NA	NA	NA	NA	NA	NA	NA	NA	NA	Yes	NA	HPRC,HGSVC,1KG-ONT	No	NA	NA	NA	NA	NA	NA
chr14:105590553	chr14-105590553-allele836212-81	INS	80	NA	0.05521936459909228,0.005763688760806916,0.001984126984126984,0.0019880715705765406,0.0	0.0834053	NA	NA	NA	NA	NA	NA	NA	NA	NA	Yes	NA	HPRC,HGSVC,1KG-ONT	No	NA	NA	NA	NA	NA	NA
chr14:105590697	chr14-105590697-allele836227-1	DEL	100	NA	0.0,0.0,0.0,0.002982107355864811,0.0	3.94758e-05	NA	NA	NA	NA	NA	NA	NA	NA	NA	Yes	NA	HPRC,HGSVC	No	NA	NA	NA	NA	NA	NA
chr14:105590712	chr14-105590712-allele836230-1	DEL	90	NA	0.0007564296520423601,0.004322766570605188,0.0,0.007952286282306162,0.0	0.000525255	NA	NA	NA	NA	NA	NA	NA	NA	NA	Yes	NA	HPRC,HGSVC	No	NA	NA	NA	NA	NA	NA
chr14:105590716	chr14-105590716-allele836231-156	INS	155	NA	0.01059001512859304,0.0,0.013888888888888888,0.0,0.0	0.00337219	NA	NA	NA	NA	NA	NA	NA	NA	NA	Yes	NA	HPRC,HGSVC,1KG-ONT	No	NA	NA	NA	NA	NA	NA
chr14:105590723	chr14-105590723-allele836235-1	DEL	55	NA	0.01588502269288956,0.004322766570605188,0.0873015873015873,0.0,0.0	0.00108147	NA	NA	NA	NA	NA	NA	NA	NA	NA	Yes	NA	HPRC,HGSVC,1KG-ONT	No	NA	NA	NA	NA	NA	NA
chr14:105590727	chr14-105590727-allele836236-166	INS	165	NA	0.0,0.002881844380403458,0.0,0.0,0.0	NA	NA	NA	NA	NA	NA	NA	NA	NA	NA	Yes	NA	HPRC,HGSVC	No	NA	NA	NA	NA	NA	NA
chr14:105590748	chr14-105590748-allele836239-166	INS	165	NA	0.0,0.0,0.0,0.005964214711729622,0.0	0.000593574	NA	NA	NA	NA	NA	NA	NA	NA	NA	Yes	NA	HPRC,HGSVC	No	NA	NA	NA	NA	NA	NA
chr14:105590753	chr14-105590753-allele836241-1	DEL	135	NA	0.0007564296520423601,0.0,0.0,0.0,0.002044989775051125	NA	NA	NA	NA	NA	NA	NA	NA	NA	NA	Yes	NA	HGSVC,1KG-ONT	No	NA	NA	NA	NA	NA	NA
chr14:105590757	chr14-105590757-allele836243-246	INS	245	NA	0.0,0.001440922190201729,0.0,0.0,0.0	NA	NA	NA	NA	NA	NA	NA	NA	NA	NA	Yes	NA	HGSVC	No	NA	NA	NA	NA	NA	NA
chr14:105590776	chr14-105590776-allele836248-60	INS	59	NA	0.00529500756429652,0.001440922190201729,0.003968253968253968,0.0019880715705765406,0.0010224948875255625	0.000984253	NA	NA	NA	NA	NA	NA	NA	NA	NA	Yes	NA	HPRC,HGSVC,1KG-ONT	No	NA	NA	NA	NA	NA	NA
chr14:105590788	chr14-105590788-allele836252-66	INS	65	NA	0.3086232980332829,0.39337175792507206,0.4305555555555556,0.3518886679920477,0.4723926380368098	0.0222004	NA	NA	NA	NA	NA	NA	NA	NA	NA	Yes	NA	HPRC,HGSVC,1KG-ONT	No	NA	NA	NA	NA	NA	NA
chr14:105590788	chr14-105590788-allele836253-61	INS	60	NA	0.009833585476550681,0.010086455331412104,0.017857142857142856,0.009940357852882704,0.002044989775051125	NA	NA	NA	NA	NA	NA	NA	NA	NA	NA	Yes	NA	HPRC,HGSVC,1KG-ONT	No	NA	NA	NA	NA	NA	NA
chr14:105590812	chr14-105590812-allele836261-1	DEL	100	NA	0.28517397881996975,0.4020172910662824,0.47619047619047616,0.3986083499005964,0.50920245398773	0.0537767	NA	NA	NA	NA	NA	NA	NA	NA	NA	Yes	NA	HPRC,HGSVC	No	NA	NA	NA	NA	NA	NA
chr14:105590816	chr14-105590816-allele836264-76	INS	75	NA	0.0015128593040847202,0.0,0.007936507936507936,0.0,0.0	NA	NA	NA	NA	NA	NA	NA	NA	NA	NA	Yes	NA	HPRC,HGSVC,1KG-ONT	No	NA	NA	NA	NA	NA	NA
chr14:105590993	chr14-105590993-allele836275-71	INS	70	NA	0.01588502269288956,0.008645533141210375,0.030753968253968252,0.03777335984095427,0.053169734151329244	0.00528936	NA	NA	NA	NA	NA	NA	NA	NA	NA	Yes	NA	HPRC,HGSVC,1KG-ONT	Yes	NA	NA	NA	NA	NA	NA
chr14:105593798	chr14-105593798-allele836370-1	DEL	759	NA	0.0,0.001440922190201729,0.0,0.0009940357852882703,0.0	NA	NA	NA	NA	NA	NA	NA	NA	NA	NA	Yes	NA	HPRC,HGSVC,1KG-ONT	Yes	NA	NA	NA	NA	NA	NA
chr14:105593870	chr14-105593870-allele836380-1	DEL	99	NA	0.0007564296520423601,0.0,0.0,0.0,0.0	0.000918741	NA	NA	NA	NA	NA	NA	NA	NA	NA	Yes	NA	HPRC,HGSVC,1KG-ONT	No	NA	NA	NA	NA	NA	NA
chr14:105593896	chr14-105593896-allele836382-1	DEL	363	NA	0.0007564296520423601,0.0,0.002976190476190476,0.0,0.0	NA	NA	NA	NA	NA	NA	NA	NA	NA	NA	Yes	NA	HPRC,HGSVC,1KG-ONT	No	NA	NA	NA	NA	NA	NA
chr14:105593967	chr14-105593967-allele836390-1	DEL	429	NA	0.0,0.0,0.0,0.0,0.003067484662576687	3.94758e-05	NA	NA	NA	NA	NA	NA	NA	NA	NA	Yes	NA	HPRC,HGSVC,1KG-ONT	No	NA	NA	NA	NA	NA	NA
chr14:105594062	chr14-105594062-allele836402-1	DEL	495	NA	0.059757942511346446,0.3126801152737752,0.3978174603174603,0.27634194831013914,0.2842535787321063	0.160398	NA	NA	NA	NA	NA	NA	NA	NA	NA	Yes	NA	HPRC,HGSVC,1KG-ONT	Yes	NA	NA	NA	NA	NA	NA
chr14:105594063	chr14-105594063-allele836404-1	DEL	132	NA	0.03479576399394856,0.03314121037463977,0.022817460317460316,0.003976143141153081,0.026584867075664622	0.00371075	NA	NA	NA	NA	NA	NA	NA	NA	NA	Yes	NA	HPRC,HGSVC,1KG-ONT	No	NA	NA	NA	NA	NA	NA
chr14:105594107	chr14-105594107-allele836412-1	DEL	66	NA	0.0015128593040847202,0.001440922190201729,0.013888888888888888,0.0,0.0010224948875255625	0.000317607	NA	NA	NA	NA	NA	NA	NA	NA	NA	Yes	NA	HPRC,HGSVC,1KG-ONT	No	NA	NA	NA	NA	NA	NA
chr14:105594165	chr14-105594165-allele836417-1	DEL	528	NA	0.0,0.0,0.0,0.0009940357852882703,0.0	NA	NA	NA	NA	NA	NA	NA	NA	NA	NA	Yes	NA	HPRC,HGSVC,1KG-ONT	Yes	NA	NA	NA	NA	NA	NA
chr14:105594173	chr14-105594173-allele836419-1	DEL	396	NA	0.018910741301059002,0.002881844380403458,0.0,0.016898608349900597,0.0010224948875255625	0.00948535	NA	NA	NA	NA	NA	NA	NA	NA	NA	Yes	NA	HPRC,HGSVC,1KG-ONT	No	NA	NA	NA	NA	NA	NA
chr14:105594260	chr14-105594260-allele836428-1	DEL	462	NA	0.00529500756429652,0.0,0.0,0.0,0.0	0.00947665	NA	NA	NA	NA	NA	NA	NA	NA	NA	Yes	NA	HPRC,HGSVC,1KG-ONT	No	NA	NA	NA	NA	NA	NA
chr14:105594304	chr14-105594304-allele836436-1	DEL	66	NA	0.009833585476550681,0.0,0.0,0.002982107355864811,0.0	0.0121717	NA	NA	NA	NA	NA	NA	NA	NA	NA	Yes	NA	HPRC,1KG-ONT	No	NA	NA	NA	NA	NA	NA
chr14:105594462	chr14-105594462-allele836449-430	INS	429	NA	0.0015128593040847202,0.001440922190201729,0.0,0.0,0.0010224948875255625	7.61513e-05	NA	NA	NA	NA	NA	NA	NA	NA	NA	Yes	NA	No	No	NA	NA	NA	NA	NA	NA
chr14:105594564	chr14-105594564-allele836462-1	DEL	99	NA	0.018910741301059002,0.002881844380403458,0.0,0.005964214711729622,0.0	0.0206353	NA	NA	NA	NA	NA	NA	NA	NA	NA	Yes	NA	HPRC,HGSVC,1KG-ONT	No	NA	NA	NA	NA	NA	NA
chr14:105594702	chr14-105594702-allele836480-132	INS	131	NA	0.0113464447806354,0.001440922190201729,0.0,0.002982107355864811,0.0010224948875255625	0.0119475	NA	NA	NA	NA	NA	NA	NA	NA	NA	Yes	NA	HGSVC	No	NA	NA	NA	NA	NA	NA
chr14:105596954	chr14-105596954-allele836521-164	INS	163	NA	0.0007564296520423601,0.0,0.005952380952380952,0.0,0.0010224948875255625	NA	NA	NA	NA	NA	NA	NA	NA	NA	NA	Yes	NA	HPRC,HGSVC,1KG-ONT	No	NA	NA	NA	NA	NA	NA
chr14:105596957	chr14-105596957-allele836525-1	DEL	122	NA	0.0,0.0,0.0,0.0009940357852882703,0.0	NA	NA	NA	NA	NA	NA	NA	NA	NA	NA	Yes	NA	No	Yes	NA	NA	NA	NA	NA	NA
chr14:105596957	chr14-105596957-allele836522-286	INS	285	NA	0.0,0.0,0.00496031746031746,0.0,0.003067484662576687	0.000834484	NA	NA	NA	NA	NA	NA	NA	NA	NA	Yes	NA	HPRC,HGSVC,1KG-ONT	No	NA	NA	NA	NA	NA	NA
chr14:105596957	chr14-105596957-allele836523-165	INS	164	NA	0.02118003025718608,0.027377521613832854,0.060515873015873016,0.0268389662027833,0.05214723926380368	0.0058706	NA	NA	NA	NA	NA	NA	NA	NA	NA	Yes	NA	HPRC,HGSVC,1KG-ONT	No	NA	NA	NA	NA	NA	NA
chr14:105596959	chr14-105596959-allele836530-83	INS	82	NA	0.0007564296520423601,0.0,0.0,0.0,0.0	0.000918741	NA	NA	NA	NA	NA	NA	NA	NA	NA	Yes	NA	HPRC,HGSVC	No	NA	NA	NA	NA	NA	NA
chr14:105596959	chr14-105596959-allele836528-1	DEL	81	NA	0.00832072617246596,0.002881844380403458,0.008928571428571428,0.0,0.0	0.00273975	NA	NA	NA	NA	NA	NA	NA	NA	NA	Yes	NA	HPRC,HGSVC,1KG-ONT	Yes	NA	NA	NA	NA	NA	NA
chr14:105596959	chr14-105596959-allele836534-123	INS	122	NA	0.0,0.0,0.003968253968253968,0.0,0.0	NA	NA	NA	NA	NA	NA	NA	NA	NA	NA	Yes	NA	HPRC,HGSVC	No	NA	NA	NA	NA	NA	NA
chr14:105596959	chr14-105596959-allele836527-205	INS	204	NA	0.009833585476550681,0.007204610951008645,0.005952380952380952,0.009940357852882704,0.010224948875255624	NA	NA	NA	NA	NA	NA	NA	NA	NA	NA	Yes	NA	HPRC,HGSVC,1KG-ONT	No	NA	NA	NA	NA	NA	NA
chr14:105596993	chr14-105596993-allele836538-574	INS	573	NA	0.0,0.0,0.0,0.004970178926441352,0.0	0.000408842	NA	NA	NA	NA	NA	NA	NA	NA	NA	Yes	NA	HPRC,HGSVC	No	NA	NA	NA	NA	NA	NA
chr14:105596997	chr14-105596997-allele836556-165	INS	164	NA	0.0,0.002881844380403458,0.0,0.0,0.0	NA	NA	NA	NA	NA	NA	NA	NA	NA	NA	Yes	NA	HPRC,HGSVC,1KG-ONT	No	NA	NA	NA	NA	NA	NA
chr14:105596997	chr14-105596997-allele836563-248	INS	247	NA	0.0,0.0,0.017857142857142856,0.0,0.0010224948875255625	0.00267282	NA	NA	NA	NA	NA	NA	NA	NA	NA	Yes	NA	HPRC,HGSVC,1KG-ONT	No	NA	NA	NA	NA	NA	NA
chr14:105596997	chr14-105596997-allele836560-165	INS	164	NA	0.0,0.001440922190201729,0.0,0.005964214711729622,0.0	0.000778337	NA	NA	NA	NA	NA	NA	NA	NA	NA	Yes	NA	HPRC,HGSVC,1KG-ONT	No	NA	NA	NA	NA	NA	NA
chr14:105596997	chr14-105596997-allele836544-125	INS	124	NA	0.03555219364599092,0.012968299711815562,0.00496031746031746,0.0019880715705765406,0.0081799591002045	0.029071	NA	NA	NA	NA	NA	NA	NA	NA	NA	Yes	NA	HPRC,HGSVC	No	NA	NA	NA	NA	NA	NA
chr14:105596997	chr14-105596997-allele836548-453	INS	452	NA	0.006051437216338881,0.0,0.0,0.0009940357852882703,0.0010224948875255625	0.00666209	NA	NA	NA	NA	NA	NA	NA	NA	NA	Yes	NA	HPRC,HGSVC	No	NA	NA	NA	NA	NA	NA
chr14:105596997	chr14-105596997-allele836543-84	INS	83	NA	0.00529500756429652,0.008645533141210375,0.002976190476190476,0.009940357852882704,0.007157464212678937	NA	NA	NA	NA	NA	NA	NA	NA	NA	NA	Yes	NA	HPRC,HGSVC	No	NA	NA	NA	NA	NA	NA
chr14:105596997	chr14-105596997-allele836553-125	INS	124	NA	0.0,0.0,0.0,0.0,0.006134969325153374	0.000250525	NA	NA	NA	NA	NA	NA	NA	NA	NA	Yes	NA	HPRC,HGSVC	No	NA	NA	NA	NA	NA	NA
chr14:105596997	chr14-105596997-allele836576-124	INS	123	NA	0.0007564296520423601,0.0,0.0,0.0,0.0	0.000918741	NA	NA	NA	NA	NA	NA	NA	NA	NA	Yes	NA	HPRC,HGSVC	No	NA	NA	NA	NA	NA	NA
chr14:105596997	chr14-105596997-allele836545-329	INS	328	NA	0.0007564296520423601,0.0,0.0,0.0,0.0	0.000918741	NA	NA	NA	NA	NA	NA	NA	NA	NA	Yes	NA	HPRC,HGSVC,1KG-ONT	No	NA	NA	NA	NA	NA	NA
chr14:105596997	chr14-105596997-allele836546-535	INS	534	NA	0.0007564296520423601,0.001440922190201729,0.001984126984126984,0.0,0.0	NA	NA	NA	NA	NA	NA	NA	NA	NA	NA	Yes	NA	HPRC,HGSVC	No	NA	NA	NA	NA	NA	NA
chr14:105596997	chr14-105596997-allele836555-84	INS	83	NA	0.0007564296520423601,0.0,0.013888888888888888,0.0,0.0	0.00103615	NA	NA	NA	NA	NA	NA	NA	NA	NA	Yes	NA	HPRC,HGSVC	No	NA	NA	NA	NA	NA	NA
chr14:105596997	chr14-105596997-allele836547-412	INS	411	NA	0.0,0.0,0.000992063492063492,0.003976143141153081,0.0010224948875255625	0.000593574	NA	NA	NA	NA	NA	NA	NA	NA	NA	Yes	NA	HPRC,HGSVC	No	NA	NA	NA	NA	NA	NA
chr14:105596999	chr14-105596999-allele836583-83	INS	82	NA	0.0045385779122541605,0.001440922190201729,0.0,0.004970178926441352,0.0	0.00117286	NA	NA	NA	NA	NA	NA	NA	NA	NA	Yes	NA	HPRC,HGSVC	No	NA	NA	NA	NA	NA	NA
chr14:105596999	chr14-105596999-allele836579-493	INS	492	NA	0.0037821482602118004,0.004322766570605188,0.0,0.0019880715705765406,0.0	0.000859889	NA	NA	NA	NA	NA	NA	NA	NA	NA	Yes	NA	HPRC,HGSVC	No	NA	NA	NA	NA	NA	NA
chr14:105596999	chr14-105596999-allele836586-287	INS	286	NA	0.0,0.0,0.000992063492063492,0.0,0.0	NA	NA	NA	NA	NA	NA	NA	NA	NA	NA	Yes	NA	HPRC,HGSVC,1KG-ONT	No	NA	NA	NA	NA	NA	NA
chr14:105596999	chr14-105596999-allele836580-1	DEL	123	NA	0.014372163388804841,0.001440922190201729,0.015873015873015872,0.002982107355864811,0.03987730061349693	NA	NA	NA	NA	NA	NA	NA	NA	NA	NA	Yes	NA	No	Yes	NA	NA	NA	NA	NA	NA
chr14:105597035	chr14-105597035-allele836591-368	INS	367	NA	0.0,0.0,0.00496031746031746,0.0,0.0	NA	NA	NA	NA	NA	NA	NA	NA	NA	NA	Yes	NA	HPRC,HGSVC,1KG-ONT	No	NA	NA	NA	NA	NA	NA
chr14:105597040	chr14-105597040-allele836600-163	INS	162	NA	0.0045385779122541605,0.0,0.0,0.0,0.0	0.00788469	NA	NA	NA	NA	NA	NA	NA	NA	NA	Yes	NA	HPRC,HGSVC,1KG-ONT	No	NA	NA	NA	NA	NA	NA
chr14:105597040	chr14-105597040-allele836601-165	INS	164	NA	0.0007564296520423601,0.0,0.0,0.0,0.0	0.000918741	NA	NA	NA	NA	NA	NA	NA	NA	NA	Yes	NA	HPRC,HGSVC,1KG-ONT	No	NA	NA	NA	NA	NA	NA
chr14:105597040	chr14-105597040-allele836593-246	INS	245	NA	0.0015128593040847202,0.01585014409221902,0.026785714285714284,0.0,0.016359918200409	0.00704359	NA	NA	NA	NA	NA	NA	NA	NA	NA	Yes	NA	HPRC,HGSVC,1KG-ONT	No	NA	NA	NA	NA	NA	NA
chr14:105597040	chr14-105597040-allele836597-204	INS	203	NA	0.0007564296520423601,0.0,0.0,0.0,0.0	0.000918741	NA	NA	NA	NA	NA	NA	NA	NA	NA	Yes	NA	HPRC,HGSVC,1KG-ONT	No	NA	NA	NA	NA	NA	NA
chr14:105597040	chr14-105597040-allele836596-123	INS	122	NA	0.0022692889561270802,0.0,0.0,0.0,0.0	0.00377908	NA	NA	NA	NA	NA	NA	NA	NA	NA	Yes	NA	HPRC,HGSVC	No	NA	NA	NA	NA	NA	NA
chr14:105597081	chr14-105597081-allele836616-83	INS	82	NA	0.0,0.025936599423631124,0.0,0.0,0.03578732106339468	0.00896208	NA	NA	NA	NA	NA	NA	NA	NA	NA	Yes	NA	HPRC,HGSVC	No	NA	NA	NA	NA	NA	NA
chr14:105597081	chr14-105597081-allele836612-329	INS	328	NA	0.0007564296520423601,0.0,0.0,0.0,0.0	0.000918741	NA	NA	NA	NA	NA	NA	NA	NA	NA	Yes	NA	HPRC,HGSVC,1KG-ONT	No	NA	NA	NA	NA	NA	NA
chr14:105597081	chr14-105597081-allele836607-370	INS	369	NA	0.007564296520423601,0.0,0.0,0.006958250497017893,0.005112474437627812	0.00156243	NA	NA	NA	NA	NA	NA	NA	NA	NA	Yes	NA	HPRC,HGSVC,1KG-ONT	No	NA	NA	NA	NA	NA	NA
chr14:105597122	chr14-105597122-allele836625-82	INS	81	NA	0.0,0.0,0.002976190476190476,0.0,0.0	3.94758e-05	NA	NA	NA	NA	NA	NA	NA	NA	NA	Yes	NA	HPRC,HGSVC	No	NA	NA	NA	NA	NA	NA
chr14:105597122	chr14-105597122-allele836621-84	INS	83	NA	0.0015128593040847202,0.025936599423631124,0.002976190476190476,0.006958250497017893,0.04294478527607362	0.00995155	NA	NA	NA	NA	NA	NA	NA	NA	NA	Yes	NA	HPRC,HGSVC	No	NA	NA	NA	NA	NA	NA
chr14:105597122	chr14-105597122-allele836626-82	INS	81	NA	0.0,0.03602305475504323,0.0,0.027833001988071572,0.0	0.00911776	NA	NA	NA	NA	NA	NA	NA	NA	NA	Yes	NA	HPRC,HGSVC	No	NA	NA	NA	NA	NA	NA
chr14:105617810	chr14-105617810-allele837086-1	DEL	57	NA	0.0,0.0,0.010912698412698412,0.0,0.0	0.00142414	NA	NA	NA	NA	NA	NA	NA	NA	NA	Yes	NA	HPRC,HGSVC,1KG-ONT	No	NA	NA	NA	NA	NA	NA
chr14:105617822	chr14-105617822-allele837087-1	DEL	56	0.85237	0.5423600605143721,0.8573487031700289,0.7033730158730159,0.6898608349900597,0.7822085889570553	0.094596	NA	NA	NA	NA	NA	NA	NA	NA	NA	Yes	NA	HPRC,HGSVC,1KG-ONT	No	ENSG00000185100.11(0.008585878208578744)	NA	NA	NA	NA	NA
chr14:105619506	chr14-105619506-allele837167-1	DEL	193	NA	0.012859304084720122,0.14265129682997119,0.03571428571428571,0.16500994035785288,0.16666666666666666	0.0696346	NA	NA	NA	NA	NA	NA	NA	NA	NA	Yes	NA	HGSVC	No	NA	NA	NA	NA	NA	NA
chr14:105627861	chr14-105627861-allele837464-1	DEL	79	NA	0.0,0.0,0.00496031746031746,0.0019880715705765406,0.0	0.000484285	NA	NA	NA	NA	NA	NA	NA	NA	NA	Yes	NA	HPRC,HGSVC,1KG-ONT	No	NA	NA	NA	NA	NA	NA
chr14:105628077	chr14-105628077-allele837469-1	DEL	79	NA	0.014372163388804841,0.053314121037463975,0.03968253968253968,0.02882703777335984,0.081799591002045	0.0156787	NA	NA	NA	NA	NA	NA	NA	NA	NA	Yes	NA	HPRC,HGSVC,1KG-ONT	No	NA	NA	NA	NA	NA	NA
chr14:105628088	chr14-105628088-allele837471-215	INS	214	NA	0.009077155824508321,0.020172910662824207,0.0,0.006958250497017893,0.0	7.96638e-05	NA	NA	NA	NA	NA	NA	NA	NA	NA	Yes	NA	HPRC,HGSVC,1KG-ONT	No	NA	NA	NA	NA	NA	NA
chr14:105628088	chr14-105628088-allele837470-241	INS	240	NA	0.0030257186081694403,0.007204610951008645,0.0,0.006958250497017893,0.0	NA	NA	NA	NA	NA	NA	NA	NA	NA	NA	Yes	NA	HPRC,HGSVC	No	NA	NA	NA	NA	NA	NA
chr14:105628088	chr14-105628088-allele837473-242	INS	241	NA	0.0,0.0,0.008928571428571428,0.0009940357852882703,0.00408997955010225	0.00185198	NA	NA	NA	NA	NA	NA	NA	NA	NA	Yes	NA	HPRC,HGSVC	No	NA	NA	NA	NA	NA	NA
chr14:105628088	chr14-105628088-allele837472-162	INS	161	NA	0.00680786686838124,0.08789625360230548,0.4107142857142857,0.1312127236580517,0.2065439672801636	0.149644	NA	NA	NA	NA	NA	NA	NA	NA	NA	Yes	NA	HPRC,HGSVC,1KG-ONT	No	NA	NA	NA	NA	NA	NA
chr14:105628110	chr14-105628110-allele837480-82	INS	81	NA	0.0,0.0,0.0,0.014910536779324055,0.003067484662576687	0.00252683	NA	NA	NA	NA	NA	NA	NA	NA	NA	Yes	NA	HPRC,HGSVC,1KG-ONT	No	NA	NA	NA	NA	NA	NA
chr14:105628123	chr14-105628123-allele837489-80	INS	79	NA	0.10665658093797277,0.025936599423631124,0.06746031746031746,0.02485089463220676,0.03987730061349693	0.0381473	NA	NA	NA	NA	NA	NA	NA	NA	NA	Yes	NA	HPRC,HGSVC,1KG-ONT	No	NA	NA	NA	NA	NA	NA
chr14:105628131	chr14-105628131-allele837495-322	INS	321	NA	0.007564296520423601,0.0,0.0,0.0,0.02147239263803681	NA	NA	NA	NA	NA	NA	NA	NA	NA	NA	Yes	NA	HPRC,HGSVC	No	NA	NA	NA	NA	NA	NA
chr14:105628196	chr14-105628196-allele837508-81	INS	80	NA	0.0022692889561270802,0.023054755043227664,0.03273809523809524,0.06262425447316103,0.1278118609406953	0.0403996	NA	NA	NA	NA	NA	NA	NA	NA	NA	Yes	NA	HPRC,HGSVC,1KG-ONT	No	NA	NA	NA	NA	NA	NA
chr14:105628221	chr14-105628221-allele837519-1	DEL	81	NA	0.0030257186081694403,0.0,0.0,0.0,0.0	0.00520636	NA	NA	NA	NA	NA	NA	NA	NA	NA	Yes	NA	HPRC,HGSVC,1KG-ONT	No	NA	NA	NA	NA	NA	NA
chr14:105628221	chr14-105628221-allele837517-402	INS	401	NA	0.0007564296520423601,0.0,0.012896825396825396,0.0,0.0	0.000790109	NA	NA	NA	NA	NA	NA	NA	NA	NA	Yes	NA	HGSVC	No	NA	NA	NA	NA	NA	NA
chr14:105628221	chr14-105628221-allele837518-82	INS	81	NA	0.0030257186081694403,0.0,0.007936507936507936,0.0,0.0	NA	NA	NA	NA	NA	NA	NA	NA	NA	NA	Yes	NA	HPRC,HGSVC,1KG-ONT	No	NA	NA	NA	NA	NA	NA
chr14:105628221	chr14-105628221-allele837516-242	INS	241	NA	0.0037821482602118004,0.002881844380403458,0.008928571428571428,0.0019880715705765406,0.010224948875255624	NA	NA	NA	NA	NA	NA	NA	NA	NA	NA	Yes	NA	HPRC,HGSVC	No	NA	NA	NA	NA	NA	NA
chr14:105628221	chr14-105628221-allele837515-161	INS	160	NA	0.00680786686838124,0.012968299711815562,0.0,0.0019880715705765406,0.0	0.00132494	NA	NA	NA	NA	NA	NA	NA	NA	NA	Yes	NA	HPRC,HGSVC,1KG-ONT	No	NA	NA	NA	NA	NA	NA
chr14:105630895	chr14-105630895-allele837611-881	INS	880	NA	0.0,0.0,0.001984126984126984,0.0,0.0010224948875255625	NA	NA	NA	NA	NA	NA	NA	NA	NA	NA	Yes	NA	No	No	NA	NA	NA	NA	NA	NA
chr14:105635798	chr14-105635798-allele837764-1	DEL	60	NA	0.01361573373676248,0.011527377521613832,0.0,0.0,0.006134969325153374	0.0069543	NA	NA	NA	NA	NA	NA	NA	NA	NA	Yes	NA	HPRC,HGSVC,1KG-ONT	No	NA	NA	NA	NA	NA	NA
chr14:105635807	chr14-105635807-allele837765-61	INS	60	NA	0.037821482602118005,0.007204610951008645,0.017857142857142856,0.015904572564612324,0.007157464212678937	0.0161851	NA	NA	NA	NA	NA	NA	NA	NA	NA	Yes	NA	No	Yes	NA	NA	NA	NA	NA	NA
chr14:105635819	chr14-105635819-allele837767-1	DEL	90	NA	0.037065052950075644,0.007204610951008645,0.017857142857142856,0.015904572564612324,0.007157464212678937	0.0153712	NA	NA	NA	NA	NA	NA	NA	NA	NA	Yes	NA	No	No	NA	NA	NA	NA	NA	NA
chr14:105635822	chr14-105635822-allele837769-1	DEL	60	0.765228	0.37821482602118,0.7564841498559077,0.6190476190476191,0.7485089463220675,0.7883435582822086	0.223265	NA	NA	NA	NA	NA	NA	NA	NA	NA	Yes	NA	HPRC,HGSVC,1KG-ONT	No	ENSG00000211937.3(0.011020802925667844),ENSG00000280244.1(0.0015436104783831403)	NA	NA	NA	NA	NA
chr14:105635843	chr14-105635843-allele837771-1	DEL	54	NA	0.0007564296520423601,0.0,0.0,0.0,0.0	0.000918741	NA	NA	NA	NA	NA	NA	NA	NA	NA	Yes	NA	HPRC,HGSVC,1KG-ONT	No	NA	NA	NA	NA	NA	NA
chr14:105636714	chr14-105636714-allele837832-1	DEL	177	NA	0.0022692889561270802,0.002881844380403458,0.027777777777777776,0.006958250497017893,0.00408997955010225	0.00360625	NA	NA	NA	NA	NA	NA	NA	NA	NA	Yes	NA	HGSVC	No	NA	NA	NA	NA	NA	NA
chr14:105636883	chr14-105636883-allele837833-114	INS	113	NA	0.0022692889561270802,0.005763688760806916,0.30753968253968256,0.06560636182902585,0.05725971370143149	0.079132	NA	NA	NA	NA	NA	NA	NA	NA	NA	Yes	NA	HGSVC	No	NA	NA	NA	NA	NA	NA
chr14:105637207	chr14-105637207-allele837868-53	INS	52	0.922032	0.0037821482602118004,0.03602305475504323,0.3611111111111111,0.1481113320079523,0.11451942740286299	0.120394	NA	NA	NA	NA	NA	NA	NA	NA	NA	Yes	NA	HGSVC	No	NA	Immunoglobulin N-glycan 16 levels(IGHG4 - IGHG2, rs7153753, 7E-29, 0.5508964227224136),Albumin levels(IGHG4 - IGHG2, rs7492292, 2E-15, 0.5492873584284507),Composite immunoglobulin trait (IgA/IgG)(IGHG2, rs11627594, 2E-15, 0.5475026337241924),Autoimmune traits(IGHG2 - COPDA1, rs10444776, 5E-10, 0.5381297577525463),Hypothyroidism(IGHG2 - COPDA1, rs10444776, 1E-9, 0.5381297577525463)	Acquired hypothyroidism(18.18%, 7.09%, 2.91, [1.29;6.56], 0.014776),Acute pancreatitis(6.82%, 1.62%, 4.45, [1.22;16.24], 0.045456),Adjustment disorder with mixed anxiety and depressed mood(11.36%, 3.86%, 3.2, [1.18;8.67], 0.033684),Anxiety disorder(36.36%, 17.79%, 2.64, [1.39;5.01], 0.00457),Arthropathy of joint of hand(6.82%, 1.37%, 5.28, [1.42;19.64], 0.031772),Arthropathy of knee joint(13.64%, 4.98%, 3.02, [1.2;7.55], 0.026837),Benign neoplasm of colon(18.18%, 8.21%, 2.49, [1.11;5.57], 0.04694),Benign tumor of breast(9.09%, 1.74%, 5.64, [1.78;17.92], 0.011332),Candidiasis(18.18%, 4.35%, 4.88, [2.11;11.28], 0.001016),Chronic disease of tonsils AND/OR adenoids(9.09%, 0.75%, 13.3, [3.61;49.02], 0.001057),Chronic kidney disease stage 2(11.36%, 1.99%, 6.31, [2.2;18.12], 0.003265),Coronary atherosclerosis(11.36%, 2.99%, 4.17, [1.51;11.51], 0.013937),Diabetes mellitus without complication(18.18%, 5.22%, 4.03, [1.76;9.22], 0.002852),Displacement of lumbar intervertebral disc without myelopathy(9.09%, 2.11%, 4.63, [1.49;14.4], 0.019767),Dysmenorrhea(13.64%, 5.10%, 2.94, [1.18;7.35], 0.029574),Hammer toe(9.09%, 2.11%, 4.63, [1.49;14.4], 0.019767),Hypothyroidism(20.45%, 7.34%, 3.25, [1.49;7.08], 0.005851),Irritable bowel syndrome(11.36%, 4.10%, 3.0, [1.11;8.09], 0.041495),Lesion of oral mucosa(6.82%, 1.37%, 5.28, [1.42;19.64], 0.031772),Lymphadenopathy(13.64%, 4.60%, 3.27, [1.3;8.23], 0.019661),Nonulcer dyspepsia(9.09%, 2.36%, 4.13, [1.34;12.71], 0.027101),Otitis media(15.91%, 5.47%, 3.27, [1.38;7.75], 0.012766),Primary cardiomyopathy(6.82%, 1.37%, 5.28, [1.42;19.64], 0.031772),Primary localized osteoarthrosis of pelvic region(6.82%, 1.12%, 6.46, [1.69;24.78], 0.020655),Pyogenic infection of skin and subcutaneous tissues caused by bacterium(6.82%, 1.62%, 4.45, [1.22;16.24], 0.045456),Thrombocytopenic disorder(9.09%, 2.49%, 3.92, [1.28;12.01], 0.031308),Type 2 diabetes mellitus without complication(38.64%, 22.76%, 2.14, [1.14;4.01], 0.026745),Uncomplicated moderate persistent asthma(9.09%, 2.11%, 4.63, [1.49;14.4], 0.019767),Vulval and/or perineal noninflammatory disorders(9.38%, 2.23%, 4.53, [1.22;16.78], 0.045333)	NA	NA	NA
chr14:105638752	chr14-105638752-allele837956-194	INS	193	NA	0.0022692889561270802,0.018731988472622477,0.000992063492063492,0.003976143141153081,0.02147239263803681	0.00351299	NA	NA	NA	NA	NA	NA	NA	NA	NA	Yes	NA	1KG-ONT	No	NA	NA	NA	NA	NA	NA
chr14:105641504	chr14-105641504-allele838026-235	INS	234	NA	0.018910741301059002,0.06051873198847262,0.051587301587301584,0.09343936381709742,0.1196319018404908	0.0319497	NA	IGHG2(NA, NA)	NA	NA	NA	NA	NA	NA	NA	Yes	NA	No	No	NA	NA	NA	NA	NA	NA
chr14:105646373	chr14-105646373-allele838195-71	INS	70	NA	0.0,0.0,0.0,0.0,0.002044989775051125	NA	NA	NA	NA	NA	NA	NA	NA	NA	NA	Yes	NA	HPRC,HGSVC	No	NA	NA	NA	NA	NA	NA
chr14:105646373	chr14-105646373-allele838194-71	INS	70	0.791115	0.1346444780635401,0.7449567723342939,0.44742063492063494,0.7166998011928429,0.7096114519427403	0.39661	NA	NA	NA	NA	NA	NA	NA	NA	NA	Yes	NA	HPRC,HGSVC	No	ENSG00000211968.3(0.016641717384512904)	Albumin levels(IGHG2, rs4983498, 1E-15, 0.6223218096087644),Immunoglobulin G levels(IGHG2, rs4983498, 1E-20, 0.6223218096087644),Free cholesterol to total lipids ratio in very large HDL(COPDA1 - IGHGP, rs7492416, 4E-26, 0.5428201651769722),Albumin (minimum, inv-norm transformed)(COPDA1 - IGHGP, rs10873558, 4E-14, 0.5406338544027738),Free cholesterol to total lipids ratio in IDL(IGHGP, rs8015375, 2E-9, 0.5369416694972071),Phospholipids to total lipids ratio in very large VLDL(IGHGP - ELK2AP, rs7154333, 3E-9, 0.5397775780915808)	Acanthosis nigricans(0.32%, 2.06%, 0.15, [0.02;1.18], 0.038306),Benign intracranial hypertension(0.32%, 2.06%, 0.15, [0.02;1.18], 0.038306),Benign neoplasm of descending colon(2.86%, 0.75%, 3.89, [1.19;12.74], 0.020715),Bronchitis(5.08%, 9.94%, 0.49, [0.27;0.86], 0.013182),Conjunctival hemorrhage(0.32%, 2.06%, 0.15, [0.02;1.18], 0.038306),Cystitis(0.32%, 3.00%, 0.1, [0.01;0.78], 0.004865),Gastro-esophageal reflux disease with esophagitis(2.86%, 6.57%, 0.42, [0.2;0.88], 0.023787),Headache disorder(3.49%, 1.13%, 3.18, [1.16;8.68], 0.02235),Hypertensive retinopathy(3.17%, 0.56%, 5.79, [1.58;21.21], 0.006193),Hypertrophy of breast(1.59%, 4.69%, 0.33, [0.12;0.87], 0.019955),Hypertrophy of nasal turbinates(2.86%, 0.75%, 3.89, [1.19;12.74], 0.020715),Iron deficiency(5.08%, 2.06%, 2.54, [1.16;5.54], 0.024138),Labor and delivery complicated by fetal heart rate anomaly(0.32%, 2.25%, 0.14, [0.02;1.07], 0.03849),Lumbago with sciatica(5.08%, 9.57%, 0.51, [0.28;0.9], 0.024421),Metabolic syndrome X(0.95%, 3.56%, 0.26, [0.08;0.89], 0.023775),Obesity(35.87%, 43.90%, 0.72, [0.54;0.95], 0.024995),Old myocardial infarction(3.17%, 0.75%, 4.34, [1.35;13.94], 0.010661),Osteoarthritis of hip(4.44%, 8.07%, 0.53, [0.29;0.99], 0.046732),Pityriasis versicolor(0.63%, 2.81%, 0.22, [0.05;0.97], 0.03936),Radial styloid tenosynovitis(3.81%, 1.50%, 2.6, [1.05;6.43], 0.037038),Urinary tract infectious disease(15.56%, 23.45%, 0.6, [0.42;0.87], 0.006307),Vitreous opacities(6.67%, 2.25%, 3.1, [1.5;6.39], 0.00266)	NA	NA	NA
chr14:105646385	chr14-105646385-allele838196-141	INS	140	NA	0.0037821482602118004,0.11095100864553314,0.21428571428571427,0.1679920477137177,0.081799591002045	0.0983276	NA	NA	NA	NA	NA	NA	NA	NA	NA	Yes	NA	HPRC,HGSVC,1KG-ONT	Yes	NA	NA	NA	NA	NA	NA
chr14:105646403	chr14-105646403-allele838199-141	INS	140	0.77123	0.5340393343419062,0.10806916426512968,0.14484126984126985,0.07852882703777336,0.10122699386503067	0.398331	NA	NA	NA	NA	NA	NA	NA	NA	NA	Yes	NA	HPRC,HGSVC,1KG-ONT	Yes	ENSG00000251602.7(1.6800194169876045e-05)	NA	NA	NA	NA	NA
chr14:105646403	chr14-105646403-allele838202-140	INS	139	NA	0.0,0.001440922190201729,0.0,0.0,0.0	NA	NA	NA	NA	NA	NA	NA	NA	NA	NA	Yes	NA	HPRC,HGSVC,1KG-ONT	Yes	NA	NA	NA	NA	NA	NA
chr14:105646403	chr14-105646403-allele838200-421	INS	420	NA	0.0022692889561270802,0.0,0.001984126984126984,0.0,0.002044989775051125	NA	NA	NA	NA	NA	NA	NA	NA	NA	NA	Yes	NA	HPRC,HGSVC	No	NA	NA	NA	NA	NA	NA
chr14:105646439	chr14-105646439-allele838203-141	INS	140	NA	0.13767019667170954,0.025936599423631124,0.051587301587301584,0.015904572564612324,0.023517382413087935	0.0996917	NA	NA	NA	NA	NA	NA	NA	NA	NA	Yes	NA	HPRC,HGSVC,1KG-ONT	Yes	NA	NA	NA	NA	NA	NA
chr14:105646456	chr14-105646456-allele838205-1	DEL	520	NA	0.0,0.0,0.0,0.005964214711729622,0.0	7.89813e-05	NA	NA	NA	NA	NA	NA	NA	NA	NA	Yes	NA	HGSVC	No	NA	NA	NA	NA	NA	NA
chr14:105646475	chr14-105646475-allele838206-72	INS	71	NA	0.0,0.027377521613832854,0.005952380952380952,0.0,0.0	0.00398599	NA	NA	NA	NA	NA	NA	NA	NA	NA	Yes	NA	HPRC,HGSVC	No	NA	NA	NA	NA	NA	NA
chr14:105649762	chr14-105649762-allele838233-1	DEL	189	NA	0.10363086232980333,0.6685878962536023,0.40476190476190477,0.5337972166998012,0.6319018404907976	0.324717	NA	NA	NA	NA	NA	NA	NA	NA	NA	Yes	NA	HPRC,HGSVC,1KG-ONT	No	NA	NA	NA	NA	NA	NA
chr14:105649842	chr14-105649842-allele838236-1	DEL	63	NA	0.0030257186081694403,0.0,0.0,0.0,0.0	0.00495017	NA	NA	NA	NA	NA	NA	NA	NA	NA	Yes	NA	HPRC,HGSVC	No	NA	NA	NA	NA	NA	NA
chr14:105650707	chr14-105650707-allele838282-1	DEL	63	NA	0.12632375189107414,0.27953890489913547,0.21031746031746032,0.13817097415506957,0.22699386503067484	0.0210911	NA	NA	NA	NA	NA	NA	NA	NA	NA	Yes	NA	HPRC,HGSVC,1KG-ONT	No	NA	NA	NA	NA	NA	NA
chr14:105650738	chr14-105650738-allele838286-1	DEL	84	NA	0.00832072617246596,0.11959654178674352,0.010912698412698412,0.1312127236580517,0.07668711656441718	0.0441918	NA	NA	NA	NA	NA	NA	NA	NA	NA	Yes	NA	HPRC,HGSVC,1KG-ONT	No	NA	NA	NA	NA	NA	NA
chr14:105650759	chr14-105650759-allele838292-1	DEL	63	NA	0.0022692889561270802,0.0,0.0,0.011928429423459244,0.007157464212678937	0.00025218	NA	NA	NA	NA	NA	NA	NA	NA	NA	Yes	NA	HPRC,HGSVC,1KG-ONT	No	NA	NA	NA	NA	NA	NA
chr14:105650811	chr14-105650811-allele838303-1	DEL	63	NA	0.01059001512859304,0.0345821325648415,0.06349206349206349,0.11332007952286283,0.034764826175869123	0.0288456	NA	NA	NA	NA	NA	NA	NA	NA	NA	Yes	NA	HPRC,HGSVC,1KG-ONT	No	NA	NA	NA	NA	NA	NA
chr14:105650875	chr14-105650875-allele838310-1	DEL	63	NA	0.0007564296520423601,0.0,0.0,0.0,0.0	0.000918741	NA	NA	NA	NA	NA	NA	NA	NA	NA	Yes	NA	HPRC,HGSVC,1KG-ONT	No	NA	NA	NA	NA	NA	NA
chr14:105666736	chr14-105666736-allele838545-103	INS	102	NA	0.0022692889561270802,0.07348703170028818,0.000992063492063492,0.003976143141153081,0.0010224948875255625	0.00654282	NA	NA	NA	NA	NA	NA	NA	NA	NA	Yes	NA	HGSVC	No	NA	NA	NA	NA	NA	NA
chr14:105683962	chr14-105683962-allele838871-63	INS	62	NA	0.038577912254160365,0.03602305475504323,0.040674603174603176,0.036779324055666,0.07566462167689161	0.000422746	NA	NA	NA	NA	NA	NA	NA	NA	NA	Yes	NA	No	No	NA	NA	NA	NA	NA	NA
chr14:105687763	chr14-105687763-allele838931-1	DEL	70	NA	0.07564296520423601,0.023054755043227664,0.011904761904761904,0.007952286282306162,0.009202453987730062	0.0680696	NA	NA	NA	NA	NA	NA	NA	NA	enhancer	Yes	NA	HGSVC,1KG-ONT	No	NA	NA	NA	NA	NA	NA
chr14:105688284	chr14-105688284-allele838952-1	DEL	254	NA	0.8456883509833586,0.8011527377521613,0.6468253968253969,0.8240556660039762,0.66359918200409	0.0359911	NA	NA	NA	NA	NA	NA	NA	NA	enhancer	Yes	NA	HPRC,HGSVC,1KG-ONT	No	NA	NA	NA	NA	NA	NA
chr14:105688422	chr14-105688422-allele838954-1	DEL	272	NA	0.0015128593040847202,0.0,0.0,0.0,0.0081799591002045	NA	NA	NA	NA	NA	NA	NA	NA	NA	enhancer	Yes	NA	HPRC,HGSVC,1KG-ONT	No	NA	NA	NA	NA	NA	NA
chr14:105688507	chr14-105688507-allele838955-1	DEL	252	NA	0.0037821482602118004,0.002881844380403458,0.21428571428571427,0.0009940357852882703,0.02556237218813906	0.0394191	NA	NA	NA	NA	NA	NA	NA	NA	enhancer	Yes	NA	HPRC,HGSVC,1KG-ONT	No	NA	NA	NA	NA	NA	NA
chr14:105688531	chr14-105688531-allele838956-1	DEL	136	NA	0.0007564296520423601,0.0,0.0,0.0,0.003067484662576687	NA	NA	NA	NA	NA	NA	NA	NA	NA	enhancer	Yes	NA	HGSVC	No	NA	NA	NA	NA	NA	NA
chr14:105693349	chr14-105693349-allele839092-1	DEL	319	NA	0.20574886535552195,0.011527377521613832,0.0,0.0,0.0	0.316262	NA	NA	NA	NA	NA	NA	NA	NA	NA	Yes	NA	HPRC,HGSVC,1KG-ONT	Yes	NA	NA	NA	NA	NA	NA
chr14:105693349	chr14-105693349-allele839091-1	DEL	231	NA	0.024962178517397883,0.14697406340057637,0.18055555555555555,0.3121272365805169,0.1574642126789366	0.112299	NA	NA	NA	NA	NA	NA	NA	NA	NA	Yes	NA	HPRC,HGSVC,1KG-ONT	No	NA	NA	NA	NA	NA	NA
chr14:105693405	chr14-105693405-allele839097-1	DEL	84	NA	0.006051437216338881,0.0,0.0,0.0,0.0	0.0107687	NA	NA	NA	NA	NA	NA	NA	NA	NA	Yes	NA	No	No	NA	NA	NA	NA	NA	NA
chr14:105693778	chr14-105693778-allele839125-1	DEL	50	NA	0.01739788199697428,0.004322766570605188,0.007936507936507936,0.006958250497017893,0.0	0.00898474	NA	NA	NA	NA	NA	NA	NA	NA	NA	Yes	NA	HPRC	No	NA	NA	NA	NA	NA	NA
chr14:105696348	chr14-105696348-allele839166-114	INS	113	NA	0.0037821482602118004,0.0,0.0496031746031746,0.006958250497017893,0.0	0.00472368	NA	NA	NA	NA	NA	NA	NA	NA	NA	No	NA	HPRC,HGSVC,1KG-ONT	No	NA	NA	NA	NA	NA	NA
chr14:105696354	chr14-105696354-allele839170-106	INS	105	NA	0.024205748865355523,0.001440922190201729,0.0,0.0,0.0010224948875255625	0.0399557	NA	NA	NA	NA	NA	NA	NA	NA	NA	No	NA	HPRC,HGSVC,1KG-ONT	No	NA	NA	NA	NA	NA	NA
chr14:105696354	chr14-105696354-allele839167-107	INS	106	NA	0.25113464447806355,0.17723342939481268,0.01984126984126984,0.12922465208747516,0.12474437627811862	0.0788678	NA	NA	NA	NA	NA	NA	NA	NA	NA	No	NA	HPRC,HGSVC,1KG-ONT	No	NA	NA	NA	NA	NA	NA
chr14:105696354	chr14-105696354-allele839173-105	INS	104	NA	0.0007564296520423601,0.0,0.0,0.0,0.0	0.000918741	NA	NA	NA	NA	NA	NA	NA	NA	NA	No	NA	HPRC,HGSVC,1KG-ONT	No	NA	NA	NA	NA	NA	NA
chr14:105696354	chr14-105696354-allele839168-165	INS	164	NA	0.01361573373676248,0.004322766570605188,0.0248015873015873,0.016898608349900597,0.002044989775051125	NA	NA	NA	NA	NA	NA	NA	NA	NA	NA	No	NA	No	No	NA	NA	NA	NA	NA	NA
chr14:105696354	chr14-105696354-allele839171-108	INS	107	NA	0.00680786686838124,0.0,0.0,0.0,0.0	0.011974	NA	NA	NA	NA	NA	NA	NA	NA	NA	No	NA	HPRC,HGSVC,1KG-ONT	No	NA	NA	NA	NA	NA	NA
chr14:105696410	chr14-105696410-allele839181-1	DEL	72	NA	0.5083207261724659,0.5806916426512968,0.439484126984127,0.5228628230616302,0.6349693251533742	0.00149817	NA	NA	NA	NA	NA	NA	NA	NA	NA	No	NA	HPRC,HGSVC,1KG-ONT	No	NA	NA	NA	NA	NA	NA
chr14:105696481	chr14-105696481-allele839183-89	INS	88	NA	0.007564296520423601,0.0,0.0,0.0,0.0	0.0136279	NA	NA	NA	NA	NA	NA	NA	NA	NA	No	NA	HPRC,HGSVC,1KG-ONT	No	NA	NA	NA	NA	NA	NA
chr14:105698445	chr14-105698445-allele839234-99	INS	98	NA	0.0007564296520423601,0.04899135446685879,0.08432539682539683,0.06063618290258449,0.041922290388548056	0.0396697	NA	NA	NA	NA	NA	NA	NA	NA	NA	Yes	NA	HPRC	No	NA	NA	NA	NA	NA	NA
chr14:105698528	chr14-105698528-allele839252-87	INS	86	NA	0.0,0.0,0.0,0.015904572564612324,0.009202453987730062	0.00398599	NA	NA	NA	NA	NA	NA	NA	NA	NA	Yes	NA	HPRC	No	NA	NA	NA	NA	NA	NA
chr14:105711438	chr14-105711438-allele839492-1	DEL	75	NA	0.007564296520423601,0.0,0.0,0.0,0.0	0.0134241	NA	NA	NA	NA	NA	NA	NA	NA	NA	Yes	NA	HPRC,HGSVC,1KG-ONT	No	NA	NA	NA	NA	NA	NA
chr14:105711447	chr14-105711447-allele839495-1	DEL	95	NA	0.009077155824508321,0.001440922190201729,0.000992063492063492,0.0,0.00408997955010225	0.00709094	NA	NA	NA	NA	NA	NA	NA	NA	NA	Yes	NA	HPRC,HGSVC,1KG-ONT	No	NA	NA	NA	NA	NA	NA
chr14:105711447	chr14-105711447-allele839494-1	DEL	50	NA	0.057488653555219364,0.008645533141210375,0.000992063492063492,0.014910536779324055,0.026584867075664622	0.0393907	NA	NA	NA	NA	NA	NA	NA	NA	NA	Yes	NA	HPRC,HGSVC,1KG-ONT	No	NA	NA	NA	NA	NA	NA
chr14:105711452	chr14-105711452-allele839496-1	DEL	90	NA	0.0,0.0,0.002976190476190476,0.004970178926441352,0.009202453987730062	0.00262774	NA	NA	NA	NA	NA	NA	NA	NA	NA	Yes	NA	HPRC,HGSVC,1KG-ONT	No	NA	NA	NA	NA	NA	NA
chr14:105711460	chr14-105711460-allele839497-1	DEL	100	NA	0.0007564296520423601,0.001440922190201729,0.001984126984126984,0.0,0.0	NA	NA	NA	NA	NA	NA	NA	NA	NA	NA	Yes	NA	HPRC,HGSVC,1KG-ONT	No	NA	NA	NA	NA	NA	NA
chr14:105711483	chr14-105711483-allele839502-1	DEL	70	NA	0.0,0.0,0.0,0.003976143141153081,0.00408997955010225	0.000705828	NA	NA	NA	NA	NA	NA	NA	NA	NA	Yes	NA	HPRC,HGSVC,1KG-ONT	No	NA	NA	NA	NA	NA	NA
chr14:105711493	chr14-105711493-allele839504-1	DEL	50	NA	0.0,0.0,0.001984126984126984,0.0,0.0	NA	NA	NA	NA	NA	NA	NA	NA	NA	NA	Yes	NA	HPRC,HGSVC,1KG-ONT	No	NA	NA	NA	NA	NA	NA
chr14:105711498	chr14-105711498-allele839507-1	DEL	64	NA	0.06127080181543117,0.002881844380403458,0.0,0.0,0.023517382413087935	0.0681034	NA	NA	NA	NA	NA	NA	NA	NA	NA	Yes	NA	HPRC,HGSVC,1KG-ONT	No	NA	NA	NA	NA	NA	NA
chr14:105714357	chr14-105714357-allele839609-1	DEL	462	NA	0.0,0.0,0.0,0.0,0.00408997955010225	0.000224143	NA	NA	NA	NA	NA	NA	NA	NA	NA	Yes	NA	HPRC,HGSVC,1KG-ONT	Yes	NA	NA	NA	NA	NA	NA
chr14:105714390	chr14-105714390-allele839610-64	INS	63	NA	0.0,0.0,0.001984126984126984,0.012922465208747515,0.0	0.00218897	NA	NA	NA	NA	NA	NA	NA	NA	NA	Yes	NA	HPRC,HGSVC,1KG-ONT	No	NA	NA	NA	NA	NA	NA
chr14:105714413	chr14-105714413-allele839612-1	DEL	132	NA	0.0030257186081694403,0.005763688760806916,0.002976190476190476,0.011928429423459244,0.0	NA	NA	NA	NA	NA	NA	NA	NA	NA	NA	Yes	NA	HPRC,HGSVC,1KG-ONT	No	NA	NA	NA	NA	NA	NA
chr14:105714416	chr14-105714416-allele839613-1	DEL	396	NA	0.01739788199697428,0.021613832853025938,0.020833333333333332,0.0268389662027833,0.023517382413087935	0.0001217	NA	NA	NA	NA	NA	NA	NA	NA	NA	Yes	NA	HPRC,HGSVC,1KG-ONT	Yes	NA	NA	NA	NA	NA	NA
chr14:105714444	chr14-105714444-allele839615-1	DEL	924	NA	0.0,0.0,0.005952380952380952,0.0,0.0	0.000422056	NA	NA	NA	NA	NA	NA	NA	NA	NA	Yes	NA	1KG-ONT	Yes	NA	NA	NA	NA	NA	NA
chr14:105714446	chr14-105714446-allele839616-1	DEL	165	NA	0.0007564296520423601,0.004322766570605188,0.012896825396825396,0.0,0.002044989775051125	0.0017395	NA	NA	NA	NA	NA	NA	NA	NA	NA	Yes	NA	HPRC,HGSVC	No	NA	NA	NA	NA	NA	NA
chr14:105714479	chr14-105714479-allele839618-99	INS	98	NA	0.007564296520423601,0.12968299711815562,0.3621031746031746,0.16500994035785288,0.12985685071574643	0.135613	NA	NA	NA	NA	NA	NA	NA	NA	NA	Yes	NA	HPRC	No	NA	NA	NA	NA	NA	NA
chr14:105714482	chr14-105714482-allele839620-1	DEL	759	NA	0.0045385779122541605,0.0,0.0,0.0,0.0	0.00788469	NA	NA	NA	NA	NA	NA	NA	NA	NA	Yes	NA	1KG-ONT	Yes	NA	NA	NA	NA	NA	NA
chr14:105714545	chr14-105714545-allele839622-67	INS	66	NA	0.01059001512859304,0.010086455331412104,0.000992063492063492,0.04970178926441352,0.0081799591002045	0.00113069	NA	NA	NA	NA	NA	NA	NA	NA	NA	Yes	NA	HPRC,HGSVC,1KG-ONT	No	NA	NA	NA	NA	NA	NA
chr14:105714675	chr14-105714675-allele839638-1	DEL	330	NA	0.16036308623298035,0.024495677233429394,0.051587301587301584,0.009940357852882704,0.010224948875255624	0.148761	NA	NA	NA	NA	NA	NA	NA	NA	NA	Yes	NA	HPRC,HGSVC,1KG-ONT	Yes	NA	NA	NA	NA	NA	NA
chr14:105714675	chr14-105714675-allele839636-1	DEL	66	NA	0.0030257186081694403,0.005763688760806916,0.3382936507936508,0.02385685884691849,0.02147239263803681	0.0690271	NA	NA	NA	NA	NA	NA	NA	NA	NA	Yes	NA	HPRC,HGSVC,1KG-ONT	No	NA	NA	NA	NA	NA	NA
chr14:105714676	chr14-105714676-allele839640-1	DEL	528	NA	0.12708018154311648,0.056195965417867436,0.002976190476190476,0.004970178926441352,0.023517382413087935	0.119123	NA	NA	NA	NA	NA	NA	NA	NA	NA	Yes	NA	HGSVC,1KG-ONT	Yes	NA	NA	NA	NA	NA	NA
chr14:105714878	chr14-105714878-allele839656-1	DEL	198	NA	0.0037821482602118004,0.0,0.0,0.0009940357852882703,0.0	0.00462462	NA	NA	NA	NA	NA	NA	NA	NA	NA	Yes	NA	HPRC,HGSVC	No	NA	NA	NA	NA	NA	NA
chr14:105715164	chr14-105715164-allele839691-1	DEL	67	NA	0.0007564296520423601,0.0,0.0,0.0,0.0010224948875255625	NA	NA	NA	NA	NA	NA	NA	NA	NA	NA	Yes	NA	HPRC,HGSVC,1KG-ONT	No	NA	NA	NA	NA	NA	NA
chr14:105715165	chr14-105715165-allele839692-1	DEL	355	NA	0.0007564296520423601,0.0,0.0,0.002982107355864811,0.005112474437627812	4.4099e-05	NA	NA	NA	NA	NA	NA	NA	NA	NA	Yes	NA	HPRC,HGSVC,1KG-ONT	No	NA	NA	NA	NA	NA	NA
chr14:105715307	chr14-105715307-allele839712-1	DEL	231	NA	0.0,0.001440922190201729,0.0,0.007952286282306162,0.014314928425357873	0.0036046	NA	NA	NA	NA	NA	NA	NA	NA	NA	Yes	NA	HPRC,HGSVC	No	NA	NA	NA	NA	NA	NA
chr14:105715480	chr14-105715480-allele839739-1	DEL	67	NA	0.0226928895612708,0.023054755043227664,0.020833333333333332,0.02286282306163022,0.0081799591002045	NA	NA	NA	NA	NA	NA	NA	NA	NA	NA	Yes	NA	HPRC,HGSVC	No	NA	NA	NA	NA	NA	NA
chr14:105715505	chr14-105715505-allele839742-1	DEL	99	NA	0.012859304084720122,0.0,0.008928571428571428,0.0019880715705765406,0.0081799591002045	0.00361242	NA	NA	NA	NA	NA	NA	NA	NA	NA	Yes	NA	HPRC,HGSVC,1KG-ONT	No	NA	NA	NA	NA	NA	NA
chr14:105715604	chr14-105715604-allele839757-133	INS	132	NA	0.0022692889561270802,0.001440922190201729,0.0,0.0,0.0	0.0019853	NA	NA	NA	NA	NA	NA	NA	NA	NA	Yes	NA	HPRC,HGSVC	No	NA	NA	NA	NA	NA	NA
chr14:105715637	chr14-105715637-allele839761-133	INS	132	NA	0.0226928895612708,0.001440922190201729,0.0,0.0,0.0	0.0392891	NA	NA	NA	NA	NA	NA	NA	NA	NA	Yes	NA	HPRC,HGSVC	No	NA	NA	NA	NA	NA	NA
chr14:105715666	chr14-105715666-allele839765-793	INS	792	NA	0.009833585476550681,0.004322766570605188,0.027777777777777776,0.0009940357852882703,0.0	NA	NA	NA	NA	NA	NA	NA	NA	NA	NA	Yes	NA	HPRC	No	NA	NA	NA	NA	NA	NA
chr14:105717854	chr14-105717854-allele839810-1	DEL	818	NA	0.05597579425113464,0.2896253602305475,0.10515873015873016,0.5178926441351889,0.3486707566462168	0.163854	NA	NA	NA	NA	NA	NA	NA	NA	NA	Yes	NA	HPRC,HGSVC,1KG-ONT	No	NA	NA	NA	NA	NA	NA
chr14:105717854	chr14-105717854-allele839811-1	DEL	982	NA	0.031013615733736764,0.04178674351585014,0.2718253968253968,0.03578528827037773,0.07668711656441718	0.0384305	NA	NA	NA	NA	NA	NA	NA	NA	NA	Yes	NA	HPRC,HGSVC,1KG-ONT	No	NA	NA	NA	NA	NA	NA
chr14:105717867	chr14-105717867-allele839818-1	DEL	737	NA	0.0015128593040847202,0.0,0.0,0.007952286282306162,0.0	NA	NA	NA	NA	NA	NA	NA	NA	NA	NA	Yes	NA	HPRC,HGSVC,1KG-ONT	No	NA	NA	NA	NA	NA	NA
chr14:105717867	chr14-105717867-allele839815-1	DEL	614	NA	0.0,0.005763688760806916,0.015873015873015872,0.011928429423459244,0.0	0.00521471	NA	NA	NA	NA	NA	NA	NA	NA	NA	Yes	NA	HPRC,HGSVC,1KG-ONT	No	NA	NA	NA	NA	NA	NA
chr14:105717867	chr14-105717867-allele839817-1	DEL	696	NA	0.06580937972768533,0.007204610951008645,0.002976190476190476,0.0,0.006134969325153374	0.0913277	NA	NA	NA	NA	NA	NA	NA	NA	NA	Yes	NA	HPRC,HGSVC,1KG-ONT	No	NA	NA	NA	NA	NA	NA
chr14:105717870	chr14-105717870-allele839821-1	DEL	777	NA	0.00680786686838124,0.021613832853025938,0.010912698412698412,0.005964214711729622,0.010224948875255624	0.000453201	NA	NA	NA	NA	NA	NA	NA	NA	NA	Yes	NA	HPRC,HGSVC,1KG-ONT	No	NA	NA	NA	NA	NA	NA
chr14:105717908	chr14-105717908-allele839825-1	DEL	901	NA	0.1550680786686838,0.018731988472622477,0.016865079365079364,0.009940357852882704,0.0541922290388548	0.137402	NA	NA	NA	NA	NA	NA	NA	NA	NA	Yes	NA	HPRC,HGSVC,1KG-ONT	No	NA	NA	NA	NA	NA	NA
chr14:105718028	chr14-105718028-allele839834-1	DEL	491	NA	0.0022692889561270802,0.04755043227665706,0.007936507936507936,0.02385685884691849,0.02044989775051125	0.0117531	NA	NA	NA	NA	NA	NA	NA	NA	NA	Yes	NA	HPRC,HGSVC,1KG-ONT	No	NA	NA	NA	NA	NA	NA
chr14:105718192	chr14-105718192-allele839840-1	DEL	532	NA	0.0007564296520423601,0.0,0.0,0.0,0.0	0.000918741	NA	NA	NA	NA	NA	NA	NA	NA	NA	Yes	NA	HPRC,HGSVC,1KG-ONT	No	NA	NA	NA	NA	NA	NA
chr14:105718606	chr14-105718606-allele839853-1	DEL	123	NA	0.0,0.001440922190201729,0.0,0.005964214711729622,0.0	0.000484285	NA	NA	NA	NA	NA	NA	NA	NA	NA	Yes	NA	HGSVC	No	NA	NA	NA	NA	NA	NA
chr14:105722574	chr14-105722574-allele839961-186	INS	185	NA	0.0022692889561270802,0.025936599423631124,0.08035714285714286,0.05666003976143141,0.06339468302658487	0.0369361	NA	NA	NA	NA	NA	NA	NA	NA	NA	Yes	NA	HPRC,HGSVC,1KG-ONT	Yes	NA	NA	NA	NA	NA	NA
chr14:105731612	chr14-105731612-allele840193-61	INS	60	NA	0.0022692889561270802,0.01585014409221902,0.0,0.0,0.0	NA	NA	NA	NA	NA	NA	NA	NA	NA	NA	Yes	NA	No	Yes	NA	NA	NA	NA	NA	NA
chr14:105738356	chr14-105738356-allele840423-1	DEL	597	NA	0.024962178517397883,0.0,0.001984126984126984,0.0009940357852882703,0.0	0.0392416	NA	IGHG1(NA, NA)	NA	NA	NA	NA	NA	NA	NA	Yes	NA	HPRC,HGSVC,1KG-ONT	No	NA	NA	NA	NA	NA	NA
chr14:105739613	chr14-105739613-allele840462-1	DEL	102	NA	0.0045385779122541605,0.0,0.000992063492063492,0.0,0.0	0.00584245	NA	IGHG1(NA, NA)	NA	NA	NA	NA	NA	NA	NA	Yes	NA	HGSVC	No	NA	NA	NA	NA	NA	NA
chr14:105744746	chr14-105744746-allele840635-159	INS	158	NA	0.18532526475037822,0.5,0.3541666666666667,0.3827037773359841,0.3803680981595092	0.0928682	NA	NA	NA	NA	NA	NA	NA	NA	NA	Yes	NA	HPRC,HGSVC,1KG-ONT	No	NA	NA	NA	NA	NA	NA
chr14:105744880	chr14-105744880-allele840642-238	INS	237	NA	0.009077155824508321,0.002881844380403458,0.0,0.0,0.0	0.0124585	NA	NA	NA	NA	NA	NA	NA	NA	NA	Yes	NA	HPRC,HGSVC	No	NA	NA	NA	NA	NA	NA
chr14:105744894	chr14-105744894-allele840643-53	INS	52	NA	0.0037821482602118004,0.0,0.0,0.0,0.005112474437627812	0.000962849	NA	NA	NA	NA	NA	NA	NA	NA	NA	Yes	NA	No	No	NA	NA	NA	NA	NA	NA
chr14:105744904	chr14-105744904-allele840648-211	INS	210	NA	0.0007564296520423601,0.0,0.0,0.005964214711729622,0.0	NA	NA	NA	NA	NA	NA	NA	NA	NA	NA	Yes	NA	HPRC,HGSVC,1KG-ONT	No	NA	NA	NA	NA	NA	NA
chr14:105744904	chr14-105744904-allele840647-80	INS	79	NA	0.0015128593040847202,0.025936599423631124,0.060515873015873016,0.02982107355864811,0.034764826175869123	0.0235858	NA	NA	NA	NA	NA	NA	NA	NA	NA	Yes	NA	HPRC,HGSVC,1KG-ONT	No	NA	NA	NA	NA	NA	NA
chr14:105744904	chr14-105744904-allele840645-132	INS	131	NA	0.03328290468986384,0.005763688760806916,0.000992063492063492,0.0009940357852882703,0.0	0.0485962	NA	NA	NA	NA	NA	NA	NA	NA	NA	Yes	NA	HPRC,HGSVC,1KG-ONT	No	NA	NA	NA	NA	NA	NA
chr14:105744905	chr14-105744905-allele840650-1	DEL	158	NA	0.0007564296520423601,0.010086455331412104,0.0882936507936508,0.004970178926441352,0.02556237218813906	0.0215844	NA	NA	NA	NA	NA	NA	NA	NA	NA	Yes	NA	HPRC,HGSVC	No	NA	NA	NA	NA	NA	NA
chr14:105744941	chr14-105744941-allele840651-81	INS	80	NA	0.0,0.005763688760806916,0.0,0.0,0.002044989775051125	0.000422056	NA	NA	NA	NA	NA	NA	NA	NA	NA	Yes	NA	HPRC,HGSVC,1KG-ONT	No	NA	NA	NA	NA	NA	NA
chr14:105744985	chr14-105744985-allele840653-296	INS	295	NA	0.0007564296520423601,0.0,0.001984126984126984,0.0009940357852882703,0.0	NA	NA	NA	NA	NA	NA	NA	NA	NA	NA	Yes	NA	HPRC,HGSVC,1KG-ONT	No	NA	NA	NA	NA	NA	NA
chr14:105745021	chr14-105745021-allele840655-238	INS	237	0.720218	0.025718608169440244,0.25504322766570603,0.050595238095238096,0.5129224652087475,0.3128834355828221	0.176058	NA	NA	NA	NA	NA	NA	NA	NA	NA	Yes	NA	HPRC,HGSVC	No	ENSG00000253755.1(3.3548113668348264e-24)	Cholesterol to total lipids in small LDL percentage (UKB data field 23625)(IGHG1, rs61983884, 1E-10, 0.5497199859059244),Cholesterol to total lipids ratio in small LDL(IGHG1, rs61983884, 1E-12, 0.5497199859059244),Cholesteryl esters to total lipids ratio in small LDL(IGHG1, rs61983884, 2E-8, 0.5497199859059244),Marginal zone B- and B1-cell-specific protein levels(IGHG1, rs61983884, 1E-13, 0.5497199859059244),Phospholipids to total lipids ratio in small LDL(IGHG1, rs61983884, 2E-12, 0.5497199859059244),Total cholesterol to total lipids ratio in very small VLDL(IGHG1, rs61983884, 8E-21, 0.5497199859059244),Triglycerides to total lipids ratio in small LDL(IGHG1, rs61983884, 2E-16, 0.5497199859059244),Cholesteryl esters to total lipids ratio in IDL(IGHG1 - IGHG3, rs3020575, 8E-16, 0.5604482862548247),Cholesteryl esters to total lipids ratio in very small VLDL(IGHG1 - IGHG3, rs3020575, 3E-25, 0.5604482862548247)	Acne(5.42%, 9.92%, 0.52, [0.27;1.01], 0.048161),Chronic allergic conjunctivitis(4.93%, 1.86%, 2.73, [1.16;6.42], 0.022827),Disease of liver(8.87%, 4.50%, 2.07, [1.12;3.81], 0.022204),Glaucoma(0.99%, 4.03%, 0.24, [0.06;1.01], 0.040078),Megaloblastic anemia due to vitamin B-12 deficiency(2.96%, 0.62%, 4.88, [1.36;17.47], 0.015353),Peripheral vascular disease(0.99%, 4.34%, 0.22, [0.05;0.93], 0.026912),Plantar fascial fibromatosis(4.43%, 8.68%, 0.49, [0.24;1.01], 0.049368),Sleep apnea(7.39%, 12.87%, 0.54, [0.3;0.96], 0.032654),Talipes planus(1.97%, 6.98%, 0.27, [0.1;0.76], 0.00545)	NA	NA	NA
chr14:105745064	chr14-105745064-allele840660-317	INS	316	NA	0.01664145234493192,0.020172910662824207,0.0,0.0009940357852882703,0.0	0.0101761	NA	NA	NA	NA	NA	NA	NA	NA	NA	Yes	NA	HPRC,HGSVC,1KG-ONT	No	NA	NA	NA	NA	NA	NA
chr14:105745064	chr14-105745064-allele840661-1	DEL	79	NA	0.03177004538577912,0.004322766570605188,0.003968253968253968,0.0,0.0	0.0442324	NA	NA	NA	NA	NA	NA	NA	NA	NA	Yes	NA	HPRC,HGSVC,1KG-ONT	No	NA	NA	NA	NA	NA	NA
chr14:105745064	chr14-105745064-allele840658-369	INS	368	NA	0.0264750378214826,0.0,0.03273809523809524,0.0,0.014314928425357873	0.00517319	NA	NA	NA	NA	NA	NA	NA	NA	NA	Yes	NA	HPRC,HGSVC,1KG-ONT	No	NA	NA	NA	NA	NA	NA
chr14:105745212	chr14-105745212-allele840667-81	INS	80	NA	0.0,0.0,0.0,0.0009940357852882703,0.002044989775051125	3.94758e-05	NA	NA	NA	NA	NA	NA	NA	NA	NA	Yes	NA	HPRC,HGSVC,1KG-ONT	No	NA	NA	NA	NA	NA	NA
chr14:105745222	chr14-105745222-allele840671-81	INS	80	NA	0.0007564296520423601,0.0,0.0,0.0,0.0	0.000918741	NA	NA	NA	NA	NA	NA	NA	NA	NA	Yes	NA	HPRC,HGSVC,1KG-ONT	No	NA	NA	NA	NA	NA	NA
chr14:105745222	chr14-105745222-allele840669-80	INS	79	NA	0.291981845688351,0.04610951008645533,0.000992063492063492,0.011928429423459244,0.006134969325153374	0.374096	NA	NA	NA	NA	NA	NA	NA	NA	NA	Yes	NA	HPRC,HGSVC,1KG-ONT	No	NA	NA	NA	NA	NA	NA
chr14:105745317	chr14-105745317-allele840681-78	INS	77	NA	0.0,0.0,0.0,0.007952286282306162,0.00408997955010225	0.00170264	NA	NA	NA	NA	NA	NA	NA	NA	NA	Yes	NA	HPRC,HGSVC,1KG-ONT	No	NA	NA	NA	NA	NA	NA
chr14:105745427	chr14-105745427-allele840688-1	DEL	79	NA	0.036308623298033284,0.004322766570605188,0.0,0.0,0.0	0.0596371	NA	NA	NA	NA	NA	NA	NA	NA	NA	Yes	NA	HPRC,HGSVC,1KG-ONT	No	NA	NA	NA	NA	NA	NA
chr14:105760957	chr14-105760957-allele840906-61	INS	60	NA	0.012102874432677761,0.0,0.006944444444444444,0.0,0.0010224948875255625	0.00968875	NA	NA	NA	NA	NA	NA	NA	NA	NA	Yes	NA	No	No	NA	NA	NA	NA	NA	NA
chr14:105766248	chr14-105766248-allele841026-1	DEL	137	NA	0.12481089258698941,0.008645533141210375,0.04265873015873016,0.0,0.005112474437627812	0.13275	NA	NA	NA	NA	NA	NA	NA	NA	NA	Yes	NA	HPRC,HGSVC,1KG-ONT	No	NA	NA	NA	NA	NA	NA
chr14:105766280	chr14-105766280-allele841029-378	INS	377	NA	0.037821482602118005,0.002881844380403458,0.0,0.0,0.0010224948875255625	0.0624069	NA	NA	NA	NA	NA	NA	NA	NA	NA	Yes	NA	HPRC,HGSVC,1KG-ONT	No	NA	NA	NA	NA	NA	NA
chr14:105770062	chr14-105770062-allele841163-1	DEL	564	NA	0.01739788199697428,0.005763688760806916,0.011904761904761904,0.027833001988071572,0.013292433537832311	NA	NA	NA	NA	NA	NA	NA	NA	NA	NA	Yes	NA	No	No	NA	NA	NA	NA	NA	NA
chr14:105770107	chr14-105770107-allele841165-1	DEL	375	NA	0.0037821482602118004,0.0,0.0,0.0,0.0	0.00663171	NA	NA	NA	NA	NA	NA	NA	NA	NA	Yes	NA	No	No	NA	NA	NA	NA	NA	NA
chr14:105770385	chr14-105770385-allele841169-1	DEL	188	NA	0.09531013615733737,0.04178674351585014,0.011904761904761904,0.04771371769383698,0.053169734151329244	0.0310759	NA	NA	NA	NA	NA	NA	NA	NA	NA	Yes	NA	HPRC,HGSVC,1KG-ONT	No	NA	NA	NA	NA	NA	NA
chr14:105770573	chr14-105770573-allele841174-189	INS	188	NA	0.0,0.0,0.0,0.0009940357852882703,0.0	NA	NA	NA	NA	NA	NA	NA	NA	NA	NA	Yes	NA	No	No	NA	NA	NA	NA	NA	NA
chr14:105773859	chr14-105773859-allele841243-1	DEL	79	NA	0.048411497730711045,0.004322766570605188,0.0,0.0009940357852882703,0.0	0.079031	NA	NA	NA	NA	NA	NA	NA	NA	CTCF_binding_site	Yes	NA	HPRC,HGSVC,1KG-ONT	No	NA	NA	NA	NA	NA	NA
chr14:105773990	chr14-105773990-allele841248-1	DEL	79	NA	0.06429652042360061,0.012968299711815562,0.02976190476190476,0.04572564612326044,0.02147239263803681	0.0162682	NA	NA	NA	NA	NA	NA	NA	NA	NA	Yes	NA	HPRC,HGSVC,1KG-ONT	No	NA	NA	NA	NA	NA	NA
chr14:105850532	chr14-105850532-allele841998-246	INS	245	NA	0.0,0.0,0.006944444444444444,0.0,0.0	0.000484285	NA	NA	NA	NA	NA	NA	NA	NA	NA	No	NA	HPRC	No	NA	NA	NA	NA	NA	NA
chr14:105850532	chr14-105850532-allele842000-316	INS	315	NA	0.0,0.0,0.0,0.004970178926441352,0.0	0.000408842	NA	NA	NA	NA	NA	NA	NA	NA	NA	No	NA	HPRC	No	NA	NA	NA	NA	NA	NA
chr14:105850532	chr14-105850532-allele841999-281	INS	280	NA	0.00529500756429652,0.001440922190201729,0.017857142857142856,0.0,0.0	NA	NA	NA	NA	NA	NA	NA	NA	NA	NA	No	NA	HPRC	No	NA	NA	NA	NA	NA	NA
chr14:105850533	chr14-105850533-allele842016-106	INS	105	NA	0.0,0.012968299711815562,0.007936507936507936,0.0,0.0	0.00262774	NA	NA	NA	NA	NA	NA	NA	NA	NA	No	NA	HPRC,HGSVC,1KG-ONT	No	NA	NA	NA	NA	NA	NA
chr14:105850533	chr14-105850533-allele842012-1	DEL	245	NA	0.00529500756429652,0.001440922190201729,0.00496031746031746,0.0,0.0	0.002003	NA	NA	NA	NA	NA	NA	NA	NA	NA	No	NA	No	No	NA	NA	NA	NA	NA	NA
chr14:105850533	chr14-105850533-allele842005-176	INS	175	NA	0.0,0.0,0.001984126984126984,0.006958250497017893,0.0	0.00114796	NA	NA	NA	NA	NA	NA	NA	NA	NA	No	NA	No	No	NA	NA	NA	NA	NA	NA
chr14:105850533	chr14-105850533-allele842006-71	INS	70	NA	0.0045385779122541605,0.040345821325648415,0.006944444444444444,0.004970178926441352,0.002044989775051125	0.00189988	NA	NA	NA	NA	NA	NA	NA	NA	NA	No	NA	HPRC,HGSVC	No	NA	NA	NA	NA	NA	NA
chr14:105850533	chr14-105850533-allele842008-141	INS	140	NA	0.0030257186081694403,0.002881844380403458,0.003968253968253968,0.004970178926441352,0.006134969325153374	NA	NA	NA	NA	NA	NA	NA	NA	NA	NA	No	NA	HPRC,HGSVC,1KG-ONT	No	NA	NA	NA	NA	NA	NA
chr14:105850533	chr14-105850533-allele842011-1	DEL	140	NA	0.0,0.001440922190201729,0.0,0.004970178926441352,0.005112474437627812	0.00151771	NA	NA	NA	NA	NA	NA	NA	NA	NA	No	NA	No	No	NA	NA	NA	NA	NA	NA
chr14:105850533	chr14-105850533-allele842007-106	INS	105	NA	0.094553706505295,0.23631123919308358,0.11011904761904762,0.28926441351888665,0.18404907975460122	0.038961	NA	NA	NA	NA	NA	NA	NA	NA	NA	No	NA	HPRC,HGSVC,1KG-ONT	No	NA	NA	NA	NA	NA	NA
chr14:105850533	chr14-105850533-allele842009-1	DEL	70	NA	0.00680786686838124,0.0,0.0,0.0,0.0	0.0123139	NA	NA	NA	NA	NA	NA	NA	NA	NA	No	NA	No	No	NA	NA	NA	NA	NA	NA
chr14:105850533	chr14-105850533-allele842010-1	DEL	105	NA	0.0007564296520423601,0.001440922190201729,0.000992063492063492,0.0019880715705765406,0.0	NA	NA	NA	NA	NA	NA	NA	NA	NA	NA	No	NA	No	No	NA	NA	NA	NA	NA	NA
chr14:105850533	chr14-105850533-allele842015-71	INS	70	NA	0.0,0.002881844380403458,0.0,0.0,0.0	NA	NA	NA	NA	NA	NA	NA	NA	NA	NA	No	NA	HPRC,HGSVC	No	NA	NA	NA	NA	NA	NA
chr14:105850726	chr14-105850726-allele842022-70	INS	69	NA	0.0226928895612708,0.0,0.0,0.0,0.0	0.0415845	NA	NA	NA	NA	NA	NA	NA	NA	NA	No	NA	HPRC,HGSVC	No	NA	NA	NA	NA	NA	NA
chr14:105850772	chr14-105850772-allele842023-106	INS	105	NA	0.0045385779122541605,0.0,0.007936507936507936,0.0009940357852882703,0.0	0.000223704	NA	NA	NA	NA	NA	NA	NA	NA	NA	No	NA	HPRC,HGSVC,1KG-ONT	No	NA	NA	NA	NA	NA	NA
chr14:105850783	chr14-105850783-allele842024-106	INS	105	NA	0.09304084720121028,0.430835734870317,0.42162698412698413,0.4433399602385686,0.5746421267893661	0.256271	NA	NA	NA	NA	NA	NA	NA	NA	NA	No	NA	HPRC,HGSVC,1KG-ONT	No	NA	NA	NA	NA	NA	NA
chr14:105850817	chr14-105850817-allele842027-106	INS	105	NA	0.0030257186081694403,0.01440922190201729,0.012896825396825396,0.036779324055666,0.018404907975460124	0.0095991	NA	NA	NA	NA	NA	NA	NA	NA	NA	No	NA	HPRC,HGSVC,1KG-ONT	No	NA	NA	NA	NA	NA	NA
chr14:105850817	chr14-105850817-allele842026-106	INS	105	NA	0.018154311649016642,0.0,0.0,0.0,0.0	0.0333528	NA	NA	NA	NA	NA	NA	NA	NA	NA	No	NA	HPRC,HGSVC,1KG-ONT	No	NA	NA	NA	NA	NA	NA
chr14:105850842	chr14-105850842-allele842030-141	INS	140	NA	0.0007564296520423601,0.001440922190201729,0.0,0.0,0.0	NA	NA	NA	NA	NA	NA	NA	NA	NA	NA	No	NA	HPRC,HGSVC,1KG-ONT	No	NA	NA	NA	NA	NA	NA
chr14:105850842	chr14-105850842-allele842028-211	INS	210	NA	0.0,0.0,0.0,0.013916500994035786,0.0	0.0015578	NA	NA	NA	NA	NA	NA	NA	NA	NA	No	NA	No	No	NA	NA	NA	NA	NA	NA
chr14:105853544	chr14-105853544-allele842057-1	DEL	227	NA	0.02798789712556732,0.001440922190201729,0.0,0.03180914512922465,0.0010224948875255625	0.0117699	NA	IGHM(NA, NA)	NA	NA	NA	NA	NA	NA	NA	No	NA	No	Yes	NA	NA	NA	NA	NA	NA
chr14:105856784	chr14-105856784-allele842089-1	DEL	3650	NA	0.0,0.0,0.002976190476190476,0.0,0.0	3.94758e-05	NA	NA	NA	NA	NA	NA	NA	NA	NA	No	NA	No	No	NA	NA	NA	NA	NA	NA
chr14:105857350	chr14-105857350-allele842099-62	INS	61	NA	0.0,0.0,0.003968253968253968,0.0,0.0	0.000224143	NA	NA	NA	NA	NA	NA	NA	NA	NA	No	NA	HPRC,HGSVC,1KG-ONT	No	NA	NA	NA	NA	NA	NA
chr14:105857350	chr14-105857350-allele842098-65	INS	64	NA	0.23827534039334342,0.2564841498559078,0.2718253968253968,0.34592445328031807,0.41513292433537835	0.0178896	NA	NA	NA	NA	NA	NA	NA	NA	NA	No	NA	HPRC,HGSVC,1KG-ONT	No	NA	NA	NA	NA	NA	NA
chr14:105857350	chr14-105857350-allele842100-66	INS	65	NA	0.0037821482602118004,0.03890489913544669,0.013888888888888888,0.002982107355864811,0.011247443762781187	0.0046169	NA	NA	NA	NA	NA	NA	NA	NA	NA	No	NA	HPRC,HGSVC,1KG-ONT	No	NA	NA	NA	NA	NA	NA
chr14:105857350	chr14-105857350-allele842097-70	INS	69	NA	0.0045385779122541605,0.007204610951008645,0.00496031746031746,0.010934393638170975,0.00408997955010225	NA	NA	NA	NA	NA	NA	NA	NA	NA	NA	No	NA	HPRC,HGSVC,1KG-ONT	No	NA	NA	NA	NA	NA	NA
chr14:105857365	chr14-105857365-allele842101-1	DEL	672	NA	0.00529500756429652,0.001440922190201729,0.0,0.0,0.0	0.00723898	NA	NA	NA	NA	NA	NA	NA	NA	NA	No	NA	HGSVC,1KG-ONT	No	NA	NA	NA	NA	NA	NA
chr14:105857984	chr14-105857984-allele842114-66	INS	65	NA	0.07715582450832073,0.0,0.00496031746031746,0.0,0.0	0.126229	NA	NA	NA	NA	NA	NA	NA	NA	NA	No	NA	HPRC,HGSVC	Yes	NA	NA	NA	NA	NA	NA
chr14:105858071	chr14-105858071-allele842117-66	INS	65	NA	0.0007564296520423601,0.0,0.0,0.0,0.0	0.000918741	NA	NA	NA	NA	NA	NA	NA	NA	NA	No	NA	HPRC,HGSVC	No	NA	NA	NA	NA	NA	NA
chr14:105858860	chr14-105858860-allele842137-1	DEL	65	NA	0.0,0.001440922190201729,0.0,0.0,0.017382413087934562	0.00275566	NA	NA	NA	NA	NA	NA	NA	NA	NA	No	NA	HPRC,HGSVC	Yes	NA	NA	NA	NA	NA	NA
chr14:105859049	chr14-105859049-allele842140-120	INS	119	NA	0.0,0.0,0.0,0.0009940357852882703,0.0	NA	NA	NA	NA	NA	NA	NA	NA	NA	NA	No	NA	1KG-ONT	No	NA	NA	NA	NA	NA	NA
chr14:105859347	chr14-105859347-allele842146-52	INS	51	NA	0.0,0.008645533141210375,0.0,0.003976143141153081,0.0010224948875255625	0.00151771	NA	NA	NA	NA	NA	NA	NA	NA	NA	No	NA	HPRC,HGSVC,1KG-ONT	No	NA	NA	NA	NA	NA	NA
chr14:105859347	chr14-105859347-allele842147-1	DEL	51	NA	0.0037821482602118004,0.040345821325648415,0.00496031746031746,0.0009940357852882703,0.0	0.00129921	NA	NA	NA	NA	NA	NA	NA	NA	NA	No	NA	HPRC	No	NA	NA	NA	NA	NA	NA
chr14:105859597	chr14-105859597-allele842153-199	INS	198	NA	0.10892586989409984,0.008645533141210375,0.0,0.007952286282306162,0.005112474437627812	0.154334	NA	NA	NA	NA	NA	NA	NA	NA	NA	No	NA	HPRC,1KG-ONT	Yes	NA	NA	NA	NA	NA	NA
chr14:105859662	chr14-105859662-allele842156-250	INS	249	NA	0.03252647503782148,0.002881844380403458,0.0,0.006958250497017893,0.0010224948875255625	0.0408375	NA	NA	NA	NA	NA	NA	NA	NA	NA	No	NA	HPRC	Yes	NA	NA	NA	NA	NA	NA
chr14:105859683	chr14-105859683-allele842158-82	INS	81	NA	0.0,0.037463976945244955,0.00992063492063492,0.0009940357852882703,0.0	0.00622482	NA	NA	NA	NA	NA	NA	NA	NA	NA	No	NA	HPRC	Yes	NA	NA	NA	NA	NA	NA
chr14:105859685	chr14-105859685-allele842159-52	INS	51	NA	0.24659606656580937,0.2507204610951009,0.28075396825396826,0.3429423459244533,0.44785276073619634	0.0179558	NA	NA	NA	NA	NA	NA	NA	NA	NA	No	NA	HPRC,HGSVC,1KG-ONT	Yes	NA	NA	NA	NA	NA	NA
chr14:105859775	chr14-105859775-allele842161-52	INS	51	NA	0.0,0.004322766570605188,0.0,0.0009940357852882703,0.0010224948875255625	0.000408842	NA	NA	NA	NA	NA	NA	NA	NA	NA	No	NA	HPRC,HGSVC,1KG-ONT	No	NA	NA	NA	NA	NA	NA
chr14:105859938	chr14-105859938-allele842168-136	INS	135	NA	0.0007564296520423601,0.0,0.0,0.0,0.0	0.000918741	NA	NA	NA	NA	NA	NA	NA	NA	NA	No	NA	HPRC,HGSVC,1KG-ONT	Yes	NA	NA	NA	NA	NA	NA
chr14:105859991	chr14-105859991-allele842170-111	INS	110	NA	0.0030257186081694403,0.002881844380403458,0.0,0.0009940357852882703,0.0	0.00123841	NA	NA	NA	NA	NA	NA	NA	NA	NA	No	NA	HPRC,HGSVC,1KG-ONT	Yes	NA	NA	NA	NA	NA	NA
chr14:105860001	chr14-105860001-allele842173-121	INS	120	NA	0.0045385779122541605,0.0,0.0,0.0,0.0	0.00805514	NA	NA	NA	NA	NA	NA	NA	NA	NA	No	NA	HPRC,HGSVC,1KG-ONT	Yes	NA	NA	NA	NA	NA	NA
chr14:105867308	chr14-105867308-allele842296-1	DEL	100	NA	0.0,0.0,0.002976190476190476,0.0009940357852882703,0.0	0.000224143	NA	NA	NA	NA	NA	NA	NA	NA	NA	No	NA	No	No	NA	NA	NA	NA	NA	NA
chr14:105867308	chr14-105867308-allele842295-301	INS	300	NA	0.0,0.002881844380403458,0.002976190476190476,0.008946322067594433,0.0	0.00199905	NA	NA	NA	NA	NA	NA	NA	NA	NA	No	NA	No	No	NA	NA	NA	NA	NA	NA
chr14:105867329	chr14-105867329-allele842299-1	DEL	350	NA	0.046898638426626324,0.024495677233429394,0.022817460317460316,0.002982107355864811,0.003067484662576687	0.0270418	NA	NA	NA	NA	NA	NA	NA	NA	NA	No	NA	HPRC,HGSVC	Yes	NA	NA	NA	NA	NA	NA
chr14:105867368	chr14-105867368-allele842306-1	DEL	400	NA	0.08547655068078669,0.11095100864553314,0.2896825396825397,0.1540755467196819,0.261758691206544	0.0520104	NA	NA	NA	NA	NA	NA	NA	NA	NA	No	NA	HPRC,HGSVC	Yes	NA	NA	NA	NA	NA	NA
chr14:105867368	chr14-105867368-allele842307-1	DEL	450	NA	0.02118003025718608,0.004322766570605188,0.0,0.0,0.0	0.0325148	NA	NA	NA	NA	NA	NA	NA	NA	NA	No	NA	HGSVC	Yes	NA	NA	NA	NA	NA	NA
chr14:105867368	chr14-105867368-allele842304-1	DEL	200	NA	0.02118003025718608,0.24495677233429394,0.05654761904761905,0.16302186878727634,0.13496932515337423	0.0706311	NA	NA	NA	NA	NA	NA	NA	NA	NA	No	NA	No	No	NA	NA	NA	NA	NA	NA
chr14:105867368	chr14-105867368-allele842309-1	DEL	550	NA	0.0,0.001440922190201729,0.0,0.0,0.0	NA	NA	NA	NA	NA	NA	NA	NA	NA	NA	No	NA	No	Yes	NA	NA	NA	NA	NA	NA
chr14:105867368	chr14-105867368-allele842303-1	DEL	150	NA	0.009077155824508321,0.0,0.012896825396825396,0.0,0.0	0.00254467	NA	NA	NA	NA	NA	NA	NA	NA	NA	No	NA	No	No	NA	NA	NA	NA	NA	NA
chr14:105867368	chr14-105867368-allele842305-1	DEL	250	NA	0.0030257186081694403,0.0,0.0,0.018886679920477135,0.0	NA	NA	NA	NA	NA	NA	NA	NA	NA	NA	No	NA	HPRC,HGSVC	No	NA	NA	NA	NA	NA	NA
chr14:105867368	chr14-105867368-allele842302-201	INS	200	NA	0.02193645990922844,0.005763688760806916,0.005952380952380952,0.015904572564612324,0.0	0.00961388	NA	NA	NA	NA	NA	NA	NA	NA	NA	No	NA	No	No	NA	NA	NA	NA	NA	NA
chr14:105867418	chr14-105867418-allele842313-1	DEL	300	NA	0.046898638426626324,0.07636887608069164,0.007936507936507936,0.13220675944333996,0.07566462167689161	0.00473982	NA	NA	NA	NA	NA	NA	NA	NA	NA	No	NA	HPRC,HGSVC	Yes	NA	NA	NA	NA	NA	NA
chr14:105867418	chr14-105867418-allele842315-101	INS	100	NA	0.0,0.0,0.0,0.0009940357852882703,0.0	NA	NA	NA	NA	NA	NA	NA	NA	NA	NA	No	NA	No	No	NA	NA	NA	NA	NA	NA
chr14:105867468	chr14-105867468-allele842321-1	DEL	50	NA	0.00529500756429652,0.007204610951008645,0.0,0.0,0.002044989775051125	0.00155463	NA	NA	NA	NA	NA	NA	NA	NA	NA	No	NA	No	No	NA	NA	NA	NA	NA	NA
chr14:105867468	chr14-105867468-allele842319-151	INS	150	NA	0.0113464447806354,0.0,0.0,0.0009940357852882703,0.0	0.0184731	NA	NA	NA	NA	NA	NA	NA	NA	NA	No	NA	No	No	NA	NA	NA	NA	NA	NA
chr14:105867468	chr14-105867468-allele842323-51	INS	50	NA	0.0,0.0,0.002976190476190476,0.0,0.0	3.94758e-05	NA	NA	NA	NA	NA	NA	NA	NA	NA	No	NA	No	No	NA	NA	NA	NA	NA	NA
chr14:105867668	chr14-105867668-allele842329-201	INS	200	NA	0.0015128593040847202,0.0,0.0,0.0,0.0	0.00234988	NA	NA	NA	NA	NA	NA	NA	NA	NA	No	NA	No	No	NA	NA	NA	NA	NA	NA
chr14:105867718	chr14-105867718-allele842333-1	DEL	100	NA	0.0030257186081694403,0.0,0.0,0.0,0.0	0.00520636	NA	NA	NA	NA	NA	NA	NA	NA	NA	No	NA	No	No	NA	NA	NA	NA	NA	NA
chr14:105867718	chr14-105867718-allele842332-51	INS	50	NA	0.0007564296520423601,0.0,0.0,0.0,0.0	0.000918741	NA	NA	NA	NA	NA	NA	NA	NA	NA	No	NA	No	No	NA	NA	NA	NA	NA	NA
chr14:105867963	chr14-105867963-allele842346-51	INS	50	NA	0.38502269288956126,0.40634005763688763,0.44642857142857145,0.43141153081510936,0.41922290388548056	0.00356979	NA	NA	NA	NA	NA	NA	NA	NA	NA	No	NA	No	No	NA	NA	NA	NA	NA	NA
chr14:105867994	chr14-105867994-allele842347-704	INS	703	NA	0.3888048411497731,0.4409221902017291,0.49404761904761907,0.4721669980119284,0.4437627811860941	0.0113925	NA	NA	NA	NA	NA	NA	NA	NA	NA	No	NA	No	No	NA	NA	NA	NA	NA	NA
chr14:105872825	chr14-105872825-allele842384-1	DEL	222	NA	0.0,0.002881844380403458,0.0,0.0,0.0	NA	NA	NA	NA	NA	NA	NA	NA	NA	NA	No	NA	No	No	NA	NA	NA	NA	NA	NA
chr14:105886497	chr14-105886497-allele842535-146	INS	145	0.804979	0.3207261724659607,0.27521613832853026,0.30257936507936506,0.24751491053677932,0.254601226993865	0.00557507	NA	NA	NA	NA	NA	NA	NA	NA	NA	No	NA	No	No	ENSG00000231475.3(0.0001559513144472592),ENSG00000244620.1(1.8836900763568225e-10)	NA	NA	NA	NA	NA
chr14:105886510	chr14-105886510-allele842536-81	INS	80	NA	0.0,0.0,0.0,0.0009940357852882703,0.0	NA	NA	NA	NA	NA	NA	NA	NA	NA	NA	No	NA	No	No	NA	NA	NA	NA	NA	NA
chr14:105886530	chr14-105886530-allele842538-210	INS	209	NA	0.0007564296520423601,0.001440922190201729,0.0,0.0,0.0	NA	NA	NA	NA	NA	NA	NA	NA	NA	NA	No	NA	No	No	NA	NA	NA	NA	NA	NA
chr14:105886546	chr14-105886546-allele842539-1	DEL	80	NA	0.00832072617246596,0.0,0.0,0.0009940357852882703,0.002044989775051125	0.00946757	NA	NA	NA	NA	NA	NA	NA	NA	NA	No	NA	No	No	NA	NA	NA	NA	NA	NA
chr14:105886638	chr14-105886638-allele842549-1	DEL	65	NA	0.02193645990922844,0.05187319884726225,0.001984126984126984,0.016898608349900597,0.016359918200409	NA	NA	NA	NA	NA	NA	NA	NA	NA	NA	No	NA	No	No	NA	NA	NA	NA	NA	NA
chr14:105886781	chr14-105886781-allele842553-209	INS	208	NA	0.23524962178517397,0.207492795389049,0.18253968253968253,0.16202783300198806,0.12576687116564417	0.0147035	NA	NA	NA	NA	NA	NA	NA	NA	NA	No	NA	No	No	NA	NA	NA	NA	NA	NA
chr14:105914327	chr14-105914327-allele843436-185	INS	184	NA	0.015128593040847202,0.004322766570605188,0.020833333333333332,0.007952286282306162,0.018404907975460124	NA	NA	NA	NA	NA	NA	NA	NA	NA	NA	Yes	NA	No	No	NA	NA	NA	NA	NA	NA
chr14:105931291	chr14-105931291-allele843756-311	INS	310	NA	0.031013615733736764,0.024495677233429394,0.1259920634920635,0.02485089463220676,0.09918200408997956	0.0138918	FAM30A(NA, NA)	NA	NA	NA	NA	NA	NA	NA	NA	No	NA	No	No	NA	NA	NA	NA	NA	NA
chr14:105931523	chr14-105931523-allele843761-1	DEL	78	NA	0.006051437216338881,0.004322766570605188,0.00496031746031746,0.0019880715705765406,0.00408997955010225	NA	FAM30A(NA, NA)	NA	NA	NA	NA	NA	NA	NA	NA	No	NA	No	No	NA	NA	NA	NA	NA	NA
chr14:105931523	chr14-105931523-allele843760-79	INS	78	NA	0.0022692889561270802,0.0,0.0,0.0,0.0	0.00377908	FAM30A(NA, NA)	NA	NA	NA	NA	NA	NA	NA	NA	No	NA	No	No	NA	NA	NA	NA	NA	NA
chr14:105932869	chr14-105932869-allele843776-1	DEL	85	NA	0.20574886535552195,0.005763688760806916,0.007936507936507936,0.0019880715705765406,0.0	0.307009	NA	NA	NA	NA	NA	NA	NA	NA	NA	No	NA	HPRC,HGSVC,1KG-ONT	No	NA	NA	NA	NA	NA	NA
chr14:105947122	chr14-105947122-allele843886-93	INS	92	NA	0.09531013615733737,0.004322766570605188,0.000992063492063492,0.0009940357852882703,0.0	0.156064	NA	NA	NA	NA	NA	NA	NA	NA	NA	Yes	NA	HGSVC,1KG-ONT	No	NA	NA	NA	NA	NA	NA
chr14:105947122	chr14-105947122-allele843887-185	INS	184	NA	0.00680786686838124,0.002881844380403458,0.0,0.0009940357852882703,0.015337423312883436	NA	NA	NA	NA	NA	NA	NA	NA	NA	NA	Yes	NA	No	No	NA	NA	NA	NA	NA	NA
chr14:105947191	chr14-105947191-allele843888-1	DEL	368	NA	0.0022692889561270802,0.0,0.0,0.0,0.0	0.00343715	NA	NA	NA	NA	NA	NA	NA	NA	NA	Yes	NA	No	Yes	NA	NA	NA	NA	NA	NA
chr14:105947387	chr14-105947387-allele843890-1	DEL	92	NA	0.024205748865355523,0.001440922190201729,0.0,0.0,0.0010224948875255625	0.0398085	NA	NA	NA	NA	NA	NA	NA	NA	NA	Yes	NA	HGSVC,1KG-ONT	No	NA	NA	NA	NA	NA	NA
chr14:105949273	chr14-105949273-allele843915-91	INS	90	NA	0.007564296520423601,0.001440922190201729,0.0,0.0,0.0	0.0114487	NA	NA	NA	NA	NA	NA	NA	NA	NA	Yes	NA	HPRC,HGSVC,1KG-ONT	No	NA	NA	NA	NA	NA	NA
chr14:105949273	chr14-105949273-allele843914-93	INS	92	NA	0.0,0.002881844380403458,0.003968253968253968,0.0,0.0010224948875255625	0.000778337	NA	NA	NA	NA	NA	NA	NA	NA	NA	Yes	NA	HPRC,HGSVC,1KG-ONT	No	NA	NA	NA	NA	NA	NA
chr14:105949273	chr14-105949273-allele843916-91	INS	90	NA	0.0,0.0,0.0,0.005964214711729622,0.0	0.000593574	NA	NA	NA	NA	NA	NA	NA	NA	NA	Yes	NA	HPRC,HGSVC,1KG-ONT	No	NA	NA	NA	NA	NA	NA
chr14:105949273	chr14-105949273-allele843913-91	INS	90	NA	0.8366111951588502,0.5965417867435159,0.3601190476190476,0.6123260437375746,0.5255623721881391	0.187637	NA	NA	NA	NA	NA	NA	NA	NA	NA	Yes	NA	HPRC,HGSVC,1KG-ONT	No	NA	NA	NA	NA	NA	NA
chr14:105952341	chr14-105952341-allele843967-1	DEL	104	NA	0.05597579425113464,0.007204610951008645,0.006944444444444444,0.004970178926441352,0.003067484662576687	0.0658866	NA	NA	NA	NA	NA	NA	NA	NA	NA	Yes	NA	HPRC,HGSVC	No	NA	NA	NA	NA	NA	NA
chr14:105952384	chr14-105952384-allele843968-105	INS	104	NA	0.6051437216338881,0.44812680115273773,0.22718253968253968,0.47813121272365805,0.3374233128834356	0.107879	NA	NA	NA	NA	NA	NA	NA	NA	NA	Yes	NA	HPRC,HGSVC,1KG-ONT	No	NA	NA	NA	NA	NA	NA
chr14:105974206	chr14-105974206-allele844183-1	DEL	227	NA	0.00680786686838124,0.0,0.0,0.0009940357852882703,0.0	0.0101459	NA	NA	NA	NA	NA	NA	NA	NA	NA	Yes	NA	No	No	NA	NA	NA	NA	NA	NA
chr14:105982940	chr14-105982940-allele844264-1	DEL	1821	0.807322	0.17927382753403934,0.2276657060518732,0.42857142857142855,0.1341948310139165,0.32719836400818	0.0274104	NA	NA	NA	NA	NA	NA	NA	NA	NA	Yes	NA	HGSVC,1KG-ONT	Yes	ENSG00000211893.4(0.025806249797452545)	NA	NA	NA	NA	NA
chr14:105989130	chr14-105989130-allele844332-109	INS	108	NA	0.009833585476550681,0.0,0.0,0.0009940357852882703,0.0010224948875255625	0.0136899	NA	NA	NA	NA	NA	NA	NA	NA	NA	Yes	NA	1KG-ONT	Yes	NA	NA	NA	NA	NA	NA
chr14:105989130	chr14-105989130-allele844331-83	INS	82	NA	0.0015128593040847202,0.001440922190201729,0.00992063492063492,0.0,0.003067484662576687	0.000243074	NA	NA	NA	NA	NA	NA	NA	NA	NA	Yes	NA	1KG-ONT	Yes	NA	NA	NA	NA	NA	NA
chr14:105992378	chr14-105992378-allele844424-51	INS	50	NA	0.0022692889561270802,0.0,0.0,0.015904572564612324,0.0	NA	NA	NA	NA	NA	NA	NA	NA	NA	NA	Yes	NA	No	No	NA	NA	NA	NA	NA	NA
chr14:105999420	chr14-105999420-allele844534-177	INS	176	NA	0.0,0.004322766570605188,0.0,0.0,0.005112474437627812	0.000963133	NA	NA	NA	NA	NA	NA	NA	NA	CTCF_binding_site,enhancer	Yes	NA	HGSVC	No	NA	NA	NA	NA	NA	NA
chr14:105999420	chr14-105999420-allele844531-176	INS	175	0.95848	0.13842662632375188,0.21037463976945245,0.4176587301587302,0.1341948310139165,0.37116564417177916	0.057768	NA	NA	NA	NA	NA	NA	NA	NA	CTCF_binding_site,enhancer	Yes	NA	HGSVC	No	ENSG00000282122.1(1.367219190647618e-27)	NA	NA	NA	NA	NA
chr14:105999518	chr14-105999518-allele844541-142	INS	141	NA	0.11346444780635401,0.03602305475504323,0.020833333333333332,0.055666003976143144,0.011247443762781187	0.0654402	NA	NA	NA	NA	NA	NA	NA	NA	CTCF_binding_site,enhancer	Yes	NA	HGSVC,1KG-ONT	No	NA	NA	NA	NA	NA	NA
chr14:105999518	chr14-105999518-allele844542-143	INS	142	NA	0.0,0.004322766570605188,0.0,0.0,0.005112474437627812	0.000963133	NA	NA	NA	NA	NA	NA	NA	NA	CTCF_binding_site,enhancer	Yes	NA	HGSVC,1KG-ONT	No	NA	NA	NA	NA	NA	NA
chr14:105999540	chr14-105999540-allele844544-61	INS	60	0.819324	0.4924357034795764,0.3904899135446686,0.2113095238095238,0.31610337972166996,0.254601226993865	0.0898708	NA	NA	NA	NA	NA	NA	NA	NA	CTCF_binding_site,enhancer	Yes	NA	HGSVC,1KG-ONT	Yes	ENSG00000211935.3(7.286044268785626e-08)	NA	NA	NA	NA	NA
chr14:105999696	chr14-105999696-allele844583-56	INS	55	NA	0.3063540090771558,0.2017291066282421,0.03670634920634921,0.17196819085487078,0.11860940695296524	0.104666	NA	NA	NA	NA	NA	NA	NA	NA	CTCF_binding_site,enhancer	Yes	NA	HGSVC,1KG-ONT	No	NA	NA	NA	NA	NA	NA
chr14:105999787	chr14-105999787-allele844603-118	INS	117	NA	0.012102874432677761,0.03890489913544669,0.03273809523809524,0.03180914512922465,0.032719836400818	0.00793099	NA	NA	NA	NA	NA	NA	NA	NA	CTCF_binding_site,enhancer	Yes	NA	HGSVC,1KG-ONT	No	NA	NA	NA	NA	NA	NA
chr14:106000207	chr14-106000207-allele844618-1	DEL	78	NA	0.0015128593040847202,0.0,0.0,0.008946322067594433,0.011247443762781187	0.0010973	NA	NA	NA	NA	NA	NA	NA	NA	CTCF_binding_site,enhancer	No	NA	HGSVC,1KG-ONT	Yes	NA	NA	NA	NA	NA	NA
chr14:106000260	chr14-106000260-allele844622-98	INS	97	NA	0.012102874432677761,0.004322766570605188,0.00992063492063492,0.0,0.0	0.00575007	NA	NA	NA	NA	NA	NA	NA	NA	CTCF_binding_site,enhancer	Yes	NA	HGSVC	No	NA	NA	NA	NA	NA	NA
chr14:106000471	chr14-106000471-allele844651-1	DEL	660	NA	0.07110438729198185,0.11095100864553314,0.1984126984126984,0.04970178926441352,0.13394683026584867	0.0137474	NA	NA	NA	NA	NA	NA	NA	NA	CTCF_binding_site,enhancer	Yes	NA	No	Yes	NA	NA	NA	NA	NA	NA
chr14:106000490	chr14-106000490-allele844658-1	DEL	579	NA	0.0,0.001440922190201729,0.0,0.0,0.0081799591002045	0.000919236	NA	NA	NA	NA	NA	NA	NA	NA	CTCF_binding_site,enhancer	Yes	NA	No	Yes	NA	NA	NA	NA	NA	NA
chr14:106000490	chr14-106000490-allele844656-1	DEL	239	NA	0.0,0.0,0.005952380952380952,0.0019880715705765406,0.003067484662576687	0.00142414	NA	NA	NA	NA	NA	NA	NA	NA	CTCF_binding_site,enhancer	No	NA	HGSVC,1KG-ONT	No	NA	NA	NA	NA	NA	NA
chr14:106000490	chr14-106000490-allele844655-82	INS	81	NA	0.0,0.004322766570605188,0.001984126984126984,0.0,0.0010224948875255625	0.000422056	NA	NA	NA	NA	NA	NA	NA	NA	CTCF_binding_site,enhancer	Yes	NA	HGSVC	No	NA	NA	NA	NA	NA	NA
chr14:106000545	chr14-106000545-allele844661-1	DEL	61	NA	0.04084720121028744,0.011527377521613832,0.002976190476190476,0.016898608349900597,0.00408997955010225	0.0294758	NA	NA	NA	NA	NA	NA	NA	NA	CTCF_binding_site,enhancer	No	NA	HGSVC,1KG-ONT	No	NA	NA	NA	NA	NA	NA
chr14:106000581	chr14-106000581-allele844668-1	DEL	119	NA	0.009077155824508321,0.012968299711815562,0.00496031746031746,0.02584493041749503,0.0	NA	NA	NA	NA	NA	NA	NA	NA	NA	CTCF_binding_site,enhancer	No	NA	HGSVC,1KG-ONT	No	NA	NA	NA	NA	NA	NA
chr14:106000623	chr14-106000623-allele844672-60	INS	59	NA	0.0,0.002881844380403458,0.0,0.004970178926441352,0.0	0.000778337	NA	NA	NA	NA	NA	NA	NA	NA	CTCF_binding_site,enhancer	Yes	NA	No	No	NA	NA	NA	NA	NA	NA
chr14:106000710	chr14-106000710-allele844676-1	DEL	421	NA	0.018154311649016642,0.001440922190201729,0.0,0.0,0.0	0.0309238	NA	NA	NA	NA	NA	NA	NA	NA	CTCF_binding_site,enhancer	Yes	NA	HGSVC,1KG-ONT	No	NA	NA	NA	NA	NA	NA
chr14:106000959	chr14-106000959-allele844704-63	INS	62	NA	0.012859304084720122,0.020172910662824207,0.006944444444444444,0.009940357852882704,0.016359918200409	NA	NA	NA	NA	NA	NA	NA	NA	NA	CTCF_binding_site,enhancer	Yes	NA	No	No	NA	NA	NA	NA	NA	NA
chr14:106000969	chr14-106000969-allele844707-1	DEL	162	NA	0.00529500756429652,0.007204610951008645,0.0,0.0,0.0	0.00255635	NA	NA	NA	NA	NA	NA	NA	NA	CTCF_binding_site,enhancer	Yes	NA	No	No	NA	NA	NA	NA	NA	NA
chr14:106000969	chr14-106000969-allele844705-82	INS	81	NA	0.0037821482602118004,0.008645533141210375,0.010912698412698412,0.004970178926441352,0.0010224948875255625	NA	NA	NA	NA	NA	NA	NA	NA	NA	CTCF_binding_site,enhancer	Yes	NA	No	No	NA	NA	NA	NA	NA	NA
chr14:106000969	chr14-106000969-allele844708-1	DEL	243	NA	0.0037821482602118004,0.020172910662824207,0.005952380952380952,0.0009940357852882703,0.003067484662576687	NA	NA	NA	NA	NA	NA	NA	NA	NA	CTCF_binding_site,enhancer	Yes	NA	HGSVC,1KG-ONT	No	NA	NA	NA	NA	NA	NA
chr14:106000969	chr14-106000969-allele844706-1	DEL	81	NA	0.08698940998487141,0.010086455331412104,0.012896825396825396,0.006958250497017893,0.0	0.10703	NA	NA	NA	NA	NA	NA	NA	NA	CTCF_binding_site,enhancer	Yes	NA	HGSVC,1KG-ONT	No	NA	NA	NA	NA	NA	NA
chr14:106001012	chr14-106001012-allele844717-61	INS	60	NA	0.006051437216338881,0.0,0.011904761904761904,0.008946322067594433,0.003067484662576687	NA	NA	NA	NA	NA	NA	NA	NA	NA	enhancer	Yes	NA	No	No	NA	NA	NA	NA	NA	NA
chr14:106001121	chr14-106001121-allele844725-137	INS	136	NA	0.0007564296520423601,0.005763688760806916,0.001984126984126984,0.010934393638170975,0.005112474437627812	0.00218733	NA	NA	NA	NA	NA	NA	NA	NA	CTCF_binding_site,enhancer	Yes	NA	No	No	NA	NA	NA	NA	NA	NA
chr14:106001221	chr14-106001221-allele844737-1	DEL	62	NA	0.012859304084720122,0.0,0.016865079365079364,0.008946322067594433,0.013292433537832311	NA	NA	NA	NA	NA	NA	NA	NA	NA	CTCF_binding_site,enhancer	Yes	NA	HGSVC	No	NA	NA	NA	NA	NA	NA
chr14:106001255	chr14-106001255-allele844741-1	DEL	83	NA	0.00832072617246596,0.0,0.0,0.0019880715705765406,0.002044989775051125	0.00807682	NA	NA	NA	NA	NA	NA	NA	NA	CTCF_binding_site,enhancer	Yes	NA	HGSVC,1KG-ONT	No	NA	NA	NA	NA	NA	NA
chr14:106014667	chr14-106014667-allele845086-1	DEL	311	0.955038	0.670196671709531,0.4495677233429395,0.7311507936507936,0.415506958250497,0.4734151329243354	0.0418558	NA	NA	NA	NA	NA	NA	NA	NA	NA	Yes	NA	HGSVC,1KG-ONT	No	ENSG00000276775.1(4.634110800713207e-15)	NA	NA	NA	NA	NA
chr14:106018356	chr14-106018356-allele845169-1	DEL	9556	NA	0.0015128593040847202,0.002881844380403458,0.0,0.0009940357852882703,0.002044989775051125	NA	NA	NA	NA	NA	NA	NA	NA	NA	NA	Yes	NA	HGSVC,1KG-ONT	Yes	NA	NA	NA	NA	NA	NA
chr14:106028073	chr14-106028073-allele845273-1	DEL	83	NA	0.0015128593040847202,0.0,0.0,0.0009940357852882703,0.0	0.00077342	NA	NA	NA	NA	NA	NA	NA	NA	NA	Yes	NA	HGSVC,1KG-ONT	No	NA	NA	NA	NA	NA	NA
chr14:106084304	chr14-106084304-allele846338-1	DEL	81	NA	0.8184568835098336,0.41210374639769454,0.5009920634920635,0.42147117296222664,0.32719836400818	0.269694	NA	NA	NA	NA	NA	NA	NA	NA	NA	Yes	NA	HGSVC	No	NA	NA	NA	NA	NA	NA
chr14:106084574	chr14-106084574-allele846340-337	INS	336	NA	0.025718608169440244,0.14265129682997119,0.041666666666666664,0.1341948310139165,0.05930470347648262	0.029616	NA	NA	NA	NA	NA	NA	NA	NA	NA	Yes	NA	HGSVC	No	NA	NA	NA	NA	NA	NA
chr14:106123281	chr14-106123281-allele846659-1	DEL	111	NA	0.006051437216338881,0.001440922190201729,0.007936507936507936,0.0019880715705765406,0.0	0.000569351	NA	NA	NA	NA	NA	NA	NA	NA	NA	Yes	NA	No	Yes	NA	NA	NA	NA	NA	NA
chr14:106141876	chr14-106141876-allele846904-57	INS	56	NA	0.0007564296520423601,0.0,0.0,0.0,0.0	0.000918741	NA	NA	NA	NA	NA	NA	NA	NA	CTCF_binding_site,open_chromatin_region	Yes	NA	HPRC,HGSVC,1KG-ONT	Yes	NA	NA	NA	NA	NA	NA
chr14:106141876	chr14-106141876-allele846905-58	INS	57	NA	0.0022692889561270802,0.0,0.0,0.0009940357852882703,0.0010224948875255625	0.000980669	NA	NA	NA	NA	NA	NA	NA	NA	CTCF_binding_site,open_chromatin_region	Yes	NA	HPRC,HGSVC,1KG-ONT	Yes	NA	NA	NA	NA	NA	NA
chr14:106141876	chr14-106141876-allele846909-55	INS	54	NA	0.0,0.001440922190201729,0.0,0.0,0.0	NA	NA	NA	NA	NA	NA	NA	NA	NA	CTCF_binding_site,open_chromatin_region	Yes	NA	HPRC,HGSVC,1KG-ONT	Yes	NA	NA	NA	NA	NA	NA
chr14:106141877	chr14-106141877-allele846913-244	INS	243	NA	0.49319213313161875,0.569164265129683,0.6200396825396826,0.45029821073558646,0.5245398773006135	0.00373501	NA	NA	NA	NA	NA	NA	NA	NA	CTCF_binding_site,open_chromatin_region	Yes	NA	HPRC,HGSVC,1KG-ONT	Yes	NA	NA	NA	NA	NA	NA
chr14:106141891	chr14-106141891-allele846915-54	INS	53	NA	0.012859304084720122,0.0,0.0,0.016898608349900597,0.0	0.004491	NA	NA	NA	NA	NA	NA	NA	NA	CTCF_binding_site,open_chromatin_region	Yes	NA	HPRC,HGSVC,1KG-ONT	Yes	NA	NA	NA	NA	NA	NA
chr14:106141902	chr14-106141902-allele846924-63	INS	62	NA	0.0022692889561270802,0.053314121037463975,0.09821428571428571,0.018886679920477135,0.014314928425357873	0.0274547	NA	NA	NA	NA	NA	NA	NA	NA	open_chromatin_region	Yes	NA	HPRC,HGSVC,1KG-ONT	Yes	NA	NA	NA	NA	NA	NA
chr14:106141902	chr14-106141902-allele846917-57	INS	56	NA	0.007564296520423601,0.06484149855907781,0.03273809523809524,0.0874751491053678,0.0705521472392638	0.032637	NA	NA	NA	NA	NA	NA	NA	NA	open_chromatin_region	Yes	NA	HPRC,HGSVC,1KG-ONT	Yes	NA	NA	NA	NA	NA	NA
chr14:106141902	chr14-106141902-allele846926-59	INS	58	NA	0.0015128593040847202,0.007204610951008645,0.0,0.018886679920477135,0.0	0.00186566	NA	NA	NA	NA	NA	NA	NA	NA	open_chromatin_region	Yes	NA	HPRC,HGSVC,1KG-ONT	Yes	NA	NA	NA	NA	NA	NA
chr14:106141902	chr14-106141902-allele846923-60	INS	59	NA	0.01588502269288956,0.025936599423631124,0.0763888888888889,0.06262425447316103,0.03578732106339468	0.0154406	NA	NA	NA	NA	NA	NA	NA	NA	open_chromatin_region	Yes	NA	HPRC,HGSVC,1KG-ONT	Yes	NA	NA	NA	NA	NA	NA
chr14:106141902	chr14-106141902-allele846938-57	INS	56	NA	0.0022692889561270802,0.0,0.0,0.0,0.0	0.00343715	NA	NA	NA	NA	NA	NA	NA	NA	open_chromatin_region	Yes	NA	HPRC,HGSVC,1KG-ONT	Yes	NA	NA	NA	NA	NA	NA
chr14:106141902	chr14-106141902-allele846925-61	INS	60	NA	0.0,0.012968299711815562,0.0,0.0009940357852882703,0.015337423312883436	0.00402719	NA	NA	NA	NA	NA	NA	NA	NA	open_chromatin_region	Yes	NA	HPRC,HGSVC,1KG-ONT	Yes	NA	NA	NA	NA	NA	NA
chr14:106141902	chr14-106141902-allele846933-60	INS	59	NA	0.00529500756429652,0.0,0.0,0.0,0.0	0.0093307	NA	NA	NA	NA	NA	NA	NA	NA	open_chromatin_region	Yes	NA	HPRC,HGSVC,1KG-ONT	Yes	NA	NA	NA	NA	NA	NA
chr14:106141902	chr14-106141902-allele846932-62	INS	61	NA	0.00680786686838124,0.0,0.0,0.0,0.0	0.0122007	NA	NA	NA	NA	NA	NA	NA	NA	open_chromatin_region	Yes	NA	HPRC,HGSVC,1KG-ONT	Yes	NA	NA	NA	NA	NA	NA
chr14:106141902	chr14-106141902-allele846939-58	INS	57	NA	0.0,0.0,0.01984126984126984,0.0,0.0	0.00292575	NA	NA	NA	NA	NA	NA	NA	NA	open_chromatin_region	Yes	NA	HPRC,HGSVC,1KG-ONT	Yes	NA	NA	NA	NA	NA	NA
chr14:106141902	chr14-106141902-allele846927-62	INS	61	NA	0.0,0.001440922190201729,0.0,0.0,0.0	NA	NA	NA	NA	NA	NA	NA	NA	NA	open_chromatin_region	Yes	NA	HPRC,HGSVC,1KG-ONT	Yes	NA	NA	NA	NA	NA	NA
chr14:106141902	chr14-106141902-allele846937-64	INS	63	NA	0.0,0.0,0.000992063492063492,0.0009940357852882703,0.0	NA	NA	NA	NA	NA	NA	NA	NA	NA	open_chromatin_region	Yes	NA	HPRC,HGSVC,1KG-ONT	Yes	NA	NA	NA	NA	NA	NA
chr14:106141902	chr14-106141902-allele846922-62	INS	61	NA	0.0015128593040847202,0.0,0.000992063492063492,0.003976143141153081,0.00408997955010225	NA	NA	NA	NA	NA	NA	NA	NA	NA	open_chromatin_region	Yes	NA	HPRC,HGSVC,1KG-ONT	Yes	NA	NA	NA	NA	NA	NA
chr14:106141902	chr14-106141902-allele846916-61	INS	60	NA	0.04236006051437216,0.012968299711815562,0.015873015873015872,0.018886679920477135,0.005112474437627812	0.0197189	NA	NA	NA	NA	NA	NA	NA	NA	open_chromatin_region	Yes	NA	HPRC,HGSVC,1KG-ONT	Yes	NA	NA	NA	NA	NA	NA
chr14:106141902	chr14-106141902-allele846921-60	INS	59	NA	0.00529500756429652,0.011527377521613832,0.00496031746031746,0.020874751491053677,0.0081799591002045	0.00128302	NA	NA	NA	NA	NA	NA	NA	NA	open_chromatin_region	Yes	NA	HPRC,HGSVC,1KG-ONT	Yes	NA	NA	NA	NA	NA	NA
chr14:106141902	chr14-106141902-allele846919-65	INS	64	NA	0.0015128593040847202,0.0,0.0,0.0,0.0	0.00234988	NA	NA	NA	NA	NA	NA	NA	NA	open_chromatin_region	Yes	NA	HPRC,HGSVC,1KG-ONT	Yes	NA	NA	NA	NA	NA	NA
chr14:106141902	chr14-106141902-allele846918-69	INS	68	NA	0.012102874432677761,0.06628242074927954,0.021825396825396824,0.015904572564612324,0.07259713701431493	0.0128895	NA	NA	NA	NA	NA	NA	NA	NA	open_chromatin_region	Yes	NA	HPRC,HGSVC,1KG-ONT	Yes	NA	NA	NA	NA	NA	NA
chr14:106141902	chr14-106141902-allele846931-59	INS	58	NA	0.009077155824508321,0.0,0.0,0.0,0.0	0.0164709	NA	NA	NA	NA	NA	NA	NA	NA	open_chromatin_region	Yes	NA	HPRC,HGSVC,1KG-ONT	Yes	NA	NA	NA	NA	NA	NA
chr14:106141902	chr14-106141902-allele846929-64	INS	63	NA	0.00832072617246596,0.001440922190201729,0.010912698412698412,0.002982107355864811,0.0	0.00111846	NA	NA	NA	NA	NA	NA	NA	NA	open_chromatin_region	Yes	NA	HPRC,HGSVC,1KG-ONT	Yes	NA	NA	NA	NA	NA	NA
chr14:106141903	chr14-106141903-allele846952-1	DEL	153	NA	0.03479576399394856,0.008645533141210375,0.06845238095238096,0.0009940357852882703,0.010224948875255624	0.00195449	NA	NA	NA	NA	NA	NA	NA	NA	CTCF_binding_site,open_chromatin_region	Yes	NA	HGSVC,1KG-ONT	Yes	NA	NA	NA	NA	NA	NA
chr14:106141903	chr14-106141903-allele846951-343	INS	342	NA	0.0015128593040847202,0.025936599423631124,0.0,0.010934393638170975,0.007157464212678937	0.00389558	NA	NA	NA	NA	NA	NA	NA	NA	open_chromatin_region	Yes	NA	No	Yes	NA	NA	NA	NA	NA	NA
chr14:106141903	chr14-106141903-allele846950-116	INS	115	NA	0.02798789712556732,0.09654178674351585,0.0992063492063492,0.13320079522862824,0.12883435582822086	0.0440317	NA	NA	NA	NA	NA	NA	NA	NA	open_chromatin_region	Yes	NA	No	Yes	NA	NA	NA	NA	NA	NA
chr14:106141911	chr14-106141911-allele846956-1	DEL	111	NA	0.07639939485627836,0.011527377521613832,0.000992063492063492,0.0019880715705765406,0.002044989775051125	0.110744	NA	NA	NA	NA	NA	NA	NA	NA	CTCF_binding_site,open_chromatin_region	Yes	NA	HGSVC,1KG-ONT	Yes	NA	NA	NA	NA	NA	NA
chr14:106142008	chr14-106142008-allele846962-287	INS	286	NA	0.0,0.02881844380403458,0.05853174603174603,0.02485089463220676,0.02556237218813906	0.0234028	NA	NA	NA	NA	NA	NA	NA	NA	open_chromatin_region	Yes	NA	No	No	NA	NA	NA	NA	NA	NA
chr14:106142056	chr14-106142056-allele846978-51	INS	50	NA	0.012102874432677761,0.01585014409221902,0.013888888888888888,0.002982107355864811,0.03067484662576687	NA	NA	NA	NA	NA	NA	NA	NA	NA	open_chromatin_region	Yes	NA	HPRC,HGSVC,1KG-ONT	No	NA	NA	NA	NA	NA	NA
chr14:106142056	chr14-106142056-allele846979-58	INS	57	NA	0.012859304084720122,0.056195965417867436,0.04365079365079365,0.009940357852882704,0.00408997955010225	0.0034228	NA	NA	NA	NA	NA	NA	NA	NA	open_chromatin_region	Yes	NA	HPRC,HGSVC,1KG-ONT	No	NA	NA	NA	NA	NA	NA
chr14:106142056	chr14-106142056-allele846977-55	INS	54	NA	0.0,0.0,0.01984126984126984,0.03479125248508946,0.0	0.00949742	NA	NA	NA	NA	NA	NA	NA	NA	open_chromatin_region	Yes	NA	HPRC,HGSVC,1KG-ONT	No	NA	NA	NA	NA	NA	NA
chr14:106142057	chr14-106142057-allele846991-186	INS	185	NA	0.015128593040847202,0.007204610951008645,0.0,0.0,0.00408997955010225	0.0133605	NA	NA	NA	NA	NA	NA	NA	NA	open_chromatin_region	Yes	NA	HPRC,HGSVC,1KG-ONT	No	NA	NA	NA	NA	NA	NA
chr14:106142057	chr14-106142057-allele846990-52	INS	51	NA	0.0030257186081694403,0.0,0.002976190476190476,0.0,0.015337423312883436	NA	NA	NA	NA	NA	NA	NA	NA	NA	open_chromatin_region	Yes	NA	HPRC,HGSVC,1KG-ONT	No	NA	NA	NA	NA	NA	NA
chr14:106142057	chr14-106142057-allele846989-57	INS	56	NA	0.0015128593040847202,0.002881844380403458,0.006944444444444444,0.007952286282306162,0.005112474437627812	0.00152552	NA	NA	NA	NA	NA	NA	NA	NA	open_chromatin_region	Yes	NA	HPRC,HGSVC,1KG-ONT	No	NA	NA	NA	NA	NA	NA
chr14:106142058	chr14-106142058-allele846993-51	INS	50	NA	0.0037821482602118004,0.007204610951008645,0.0,0.019880715705765408,0.0	0.000106991	NA	NA	NA	NA	NA	NA	NA	NA	open_chromatin_region	Yes	NA	HPRC,HGSVC,1KG-ONT	No	NA	NA	NA	NA	NA	NA
chr14:106142066	chr14-106142066-allele847002-52	INS	51	NA	0.0007564296520423601,0.0,0.0,0.0,0.0010224948875255625	NA	NA	NA	NA	NA	NA	NA	NA	NA	open_chromatin_region	Yes	NA	HPRC,HGSVC,1KG-ONT	No	NA	NA	NA	NA	NA	NA
chr14:106142107	chr14-106142107-allele847032-51	INS	50	NA	0.0113464447806354,0.0,0.0,0.0,0.0	0.0207802	NA	NA	NA	NA	NA	NA	NA	NA	CTCF_binding_site,open_chromatin_region	Yes	NA	HPRC,HGSVC,1KG-ONT	No	NA	NA	NA	NA	NA	NA
chr14:106142107	chr14-106142107-allele847031-52	INS	51	NA	0.037821482602118005,0.06772334293948126,0.015873015873015872,0.06461232604373758,0.019427402862985686	NA	NA	NA	NA	NA	NA	NA	NA	NA	CTCF_binding_site,open_chromatin_region	Yes	NA	HPRC,HGSVC,1KG-ONT	No	NA	NA	NA	NA	NA	NA
chr14:106142113	chr14-106142113-allele847044-199	INS	198	NA	0.0007564296520423601,0.0,0.0,0.0,0.0	0.000918741	NA	NA	NA	NA	NA	NA	NA	NA	CTCF_binding_site,open_chromatin_region	Yes	NA	HPRC,HGSVC,1KG-ONT	No	NA	NA	NA	NA	NA	NA
chr14:106153271	chr14-106153271-allele847211-1425	INS	1424	NA	0.02798789712556732,0.053314121037463975,0.003968253968253968,0.06560636182902585,0.04396728016359918	0.00157337	NA	NA	NA	NA	NA	NA	NA	NA	NA	Yes	NA	HGSVC,1KG-ONT	No	NA	NA	NA	NA	NA	NA
chr14:106167931	chr14-106167931-allele847415-1	DEL	3287	NA	0.0015128593040847202,0.0,0.0,0.0,0.0	0.00234988	NA	NA	NA	NA	NA	NA	NA	NA	CTCF_binding_site,enhancer	Yes	NA	No	Yes	NA	NA	NA	NA	NA	NA
chr14:106170499	chr14-106170499-allele847449-157	INS	156	NA	0.0022692889561270802,0.011527377521613832,0.0,0.0,0.0010224948875255625	NA	NA	NA	NA	NA	NA	NA	NA	NA	enhancer	Yes	NA	No	No	NA	NA	NA	NA	NA	NA
chr14:106196196	chr14-106196196-allele847689-103	INS	102	NA	0.048411497730711045,0.018731988472622477,0.08035714285714286,0.0,0.007157464212678937	0.00631088	NA	NA	NA	NA	NA	NA	NA	NA	NA	Yes	NA	HGSVC,1KG-ONT	No	NA	NA	NA	NA	NA	NA
chr14:106206290	chr14-106206290-allele847768-431	INS	430	NA	0.08245083207261725,0.007204610951008645,0.001984126984126984,0.0,0.0	0.131318	NA	NA	NA	NA	NA	NA	NA	NA	NA	No	NA	HPRC,HGSVC,1KG-ONT	No	NA	NA	NA	NA	NA	NA
chr14:106206290	chr14-106206290-allele847779-431	INS	430	NA	0.0037821482602118004,0.0,0.0,0.0,0.0	0.0062222	NA	NA	NA	NA	NA	NA	NA	NA	NA	No	NA	HPRC,HGSVC,1KG-ONT	No	NA	NA	NA	NA	NA	NA
chr14:106206290	chr14-106206290-allele847767-87	INS	86	NA	0.018910741301059002,0.008645533141210375,0.05853174603174603,0.004970178926441352,0.02556237218813906	0.000435093	NA	NA	NA	NA	NA	NA	NA	NA	NA	No	NA	HPRC,HGSVC	No	NA	NA	NA	NA	NA	NA
chr14:106206290	chr14-106206290-allele847773-431	INS	430	NA	0.00832072617246596,0.0,0.0,0.0,0.0	0.0149586	NA	NA	NA	NA	NA	NA	NA	NA	NA	No	NA	HPRC,HGSVC,1KG-ONT	No	NA	NA	NA	NA	NA	NA
chr14:106206290	chr14-106206290-allele847784-259	INS	258	NA	0.0007564296520423601,0.001440922190201729,0.0,0.0,0.0	NA	NA	NA	NA	NA	NA	NA	NA	NA	NA	No	NA	HPRC,HGSVC,1KG-ONT	No	NA	NA	NA	NA	NA	NA
chr14:106206290	chr14-106206290-allele847772-345	INS	344	NA	0.02193645990922844,0.01440922190201729,0.011904761904761904,0.036779324055666,0.02965235173824131	NA	NA	NA	NA	NA	NA	NA	NA	NA	NA	No	NA	HPRC,HGSVC,1KG-ONT	No	NA	NA	NA	NA	NA	NA
chr14:106206290	chr14-106206290-allele847771-689	INS	688	NA	0.0045385779122541605,0.001440922190201729,0.0,0.0,0.0	0.00584245	NA	NA	NA	NA	NA	NA	NA	NA	NA	No	NA	No	No	NA	NA	NA	NA	NA	NA
chr14:106206290	chr14-106206290-allele847766-173	INS	172	NA	0.05219364599092285,0.001440922190201729,0.0,0.0,0.0	0.0916742	NA	NA	NA	NA	NA	NA	NA	NA	NA	No	NA	1KG-ONT	No	NA	NA	NA	NA	NA	NA
chr14:106206290	chr14-106206290-allele847778-431	INS	430	NA	0.0007564296520423601,0.0,0.0,0.0,0.0	0.000918741	NA	NA	NA	NA	NA	NA	NA	NA	NA	No	NA	HPRC,HGSVC,1KG-ONT	No	NA	NA	NA	NA	NA	NA
chr14:106206290	chr14-106206290-allele847775-345	INS	344	NA	0.0007564296520423601,0.002881844380403458,0.000992063492063492,0.003976143141153081,0.005112474437627812	0.000693256	NA	NA	NA	NA	NA	NA	NA	NA	NA	No	NA	HPRC,HGSVC,1KG-ONT	No	NA	NA	NA	NA	NA	NA
chr14:106206290	chr14-106206290-allele847769-603	INS	602	NA	0.0030257186081694403,0.0,0.0,0.0,0.0	0.00520636	NA	NA	NA	NA	NA	NA	NA	NA	NA	No	NA	HPRC,HGSVC	No	NA	NA	NA	NA	NA	NA
chr14:106206290	chr14-106206290-allele847770-345	INS	344	NA	0.3010590015128593,0.04755043227665706,0.008928571428571428,0.017892644135188866,0.007157464212678937	0.367742	NA	NA	NA	NA	NA	NA	NA	NA	NA	No	NA	HPRC,HGSVC,1KG-ONT	No	NA	NA	NA	NA	NA	NA
chr14:106206290	chr14-106206290-allele847781-345	INS	344	NA	0.0015128593040847202,0.001440922190201729,0.0,0.0,0.0	0.00077342	NA	NA	NA	NA	NA	NA	NA	NA	NA	No	NA	HPRC,HGSVC,1KG-ONT	No	NA	NA	NA	NA	NA	NA
chr14:106206290	chr14-106206290-allele847776-431	INS	430	NA	0.006051437216338881,0.0,0.0,0.0,0.0	0.0106411	NA	NA	NA	NA	NA	NA	NA	NA	NA	No	NA	HPRC,HGSVC,1KG-ONT	No	NA	NA	NA	NA	NA	NA
chr14:106206291	chr14-106206291-allele847788-259	INS	258	NA	0.039334341906202726,0.13544668587896252,0.13988095238095238,0.10039761431411531,0.11042944785276074	0.0354681	NA	NA	NA	NA	NA	NA	NA	NA	NA	No	NA	HPRC,HGSVC,1KG-ONT	No	NA	NA	NA	NA	NA	NA
chr14:106206291	chr14-106206291-allele847792-259	INS	258	NA	0.0,0.0,0.0,0.0019880715705765406,0.0010224948875255625	3.94758e-05	NA	NA	NA	NA	NA	NA	NA	NA	NA	No	NA	HPRC,HGSVC,1KG-ONT	No	NA	NA	NA	NA	NA	NA
chr14:106206291	chr14-106206291-allele847790-1	DEL	172	NA	0.0015128593040847202,0.018731988472622477,0.000992063492063492,0.004970178926441352,0.006134969325153374	0.00196102	NA	NA	NA	NA	NA	NA	NA	NA	NA	No	NA	No	No	NA	NA	NA	NA	NA	NA
chr14:106206353	chr14-106206353-allele847796-87	INS	86	NA	0.0022692889561270802,0.0,0.0,0.0,0.0	0.00377908	NA	NA	NA	NA	NA	NA	NA	NA	NA	No	NA	HPRC,HGSVC	No	NA	NA	NA	NA	NA	NA
chr14:106206377	chr14-106206377-allele847798-1	DEL	86	NA	0.025718608169440244,0.007204610951008645,0.006944444444444444,0.007952286282306162,0.0010224948875255625	0.0176599	NA	NA	NA	NA	NA	NA	NA	NA	NA	No	NA	HGSVC,1KG-ONT	No	NA	NA	NA	NA	NA	NA
chr14:106206439	chr14-106206439-allele847800-87	INS	86	NA	0.0,0.011527377521613832,0.0,0.016898608349900597,0.03067484662576687	0.00960994	NA	NA	NA	NA	NA	NA	NA	NA	NA	No	NA	HPRC,HGSVC	No	NA	NA	NA	NA	NA	NA
chr14:106206463	chr14-106206463-allele847802-87	INS	86	NA	0.0045385779122541605,0.001440922190201729,0.0,0.0,0.0	0.00584245	NA	NA	NA	NA	NA	NA	NA	NA	NA	No	NA	HPRC,HGSVC	No	NA	NA	NA	NA	NA	NA
chr14:106206481	chr14-106206481-allele847804-90	INS	89	NA	0.0,0.0,0.03373015873015873,0.0,0.0010224948875255625	0.0059648	NA	NA	NA	NA	NA	NA	NA	NA	NA	No	NA	HPRC,HGSVC	No	NA	NA	NA	NA	NA	NA
chr14:106206549	chr14-106206549-allele847806-87	INS	86	NA	0.012859304084720122,0.0,0.0,0.0,0.0	0.0234682	NA	NA	NA	NA	NA	NA	NA	NA	NA	No	NA	HPRC,HGSVC	No	NA	NA	NA	NA	NA	NA
chr14:106206549	chr14-106206549-allele847808-173	INS	172	NA	0.0015128593040847202,0.0,0.0,0.0,0.0	0.00234988	NA	NA	NA	NA	NA	NA	NA	NA	NA	No	NA	1KG-ONT	No	NA	NA	NA	NA	NA	NA
chr14:106212133	chr14-106212133-allele847845-1	DEL	2469	NA	0.0,0.0,0.0,0.004970178926441352,0.0	0.000408842	NA	NA	NA	NA	NA	NA	NA	NA	NA	Yes	NA	No	No	NA	NA	NA	NA	NA	NA
chr14:106213840	chr14-106213840-allele847861-1	DEL	172	NA	0.0045385779122541605,0.010086455331412104,0.0,0.0,0.0	0.000673935	NA	NA	NA	NA	NA	NA	NA	NA	NA	Yes	NA	No	No	NA	NA	NA	NA	NA	NA
chr14:106220694	chr14-106220694-allele847945-1	DEL	302	NA	0.07413010590015129,0.07492795389048991,0.005952380952380952,0.04473161033797217,0.06850715746421268	0.00718878	NA	NA	NA	NA	NA	NA	NA	NA	NA	Yes	NA	No	No	NA	NA	NA	NA	NA	NA
chr14:106230392	chr14-106230392-allele848050-339	INS	338	NA	0.0226928895612708,0.0,0.000992063492063492,0.0,0.0	0.0392891	NA	NA	NA	NA	NA	NA	NA	NA	NA	No	NA	HGSVC,1KG-ONT	Yes	NA	NA	NA	NA	NA	NA
chr14:106261683	chr14-106261683-allele848585-118	INS	117	NA	0.03177004538577912,0.001440922190201729,0.0,0.0,0.0010224948875255625	0.0536008	NA	NA	NA	NA	NA	NA	NA	NA	NA	No	NA	HPRC,HGSVC,1KG-ONT	No	NA	NA	NA	NA	NA	NA
chr14:106261683	chr14-106261683-allele848583-121	INS	120	NA	0.06429652042360061,0.004322766570605188,0.0,0.0,0.0	0.108412	NA	NA	NA	NA	NA	NA	NA	NA	NA	No	NA	HPRC,HGSVC,1KG-ONT	No	NA	NA	NA	NA	NA	NA
chr14:106261683	chr14-106261683-allele848582-119	INS	118	NA	0.1573373676248109,0.03170028818443804,0.005952380952380952,0.002982107355864811,0.00408997955010225	0.206314	NA	NA	NA	NA	NA	NA	NA	NA	NA	No	NA	HPRC,HGSVC,1KG-ONT	No	NA	NA	NA	NA	NA	NA
chr14:106261683	chr14-106261683-allele848584-120	INS	119	NA	0.05521936459909228,0.005763688760806916,0.0,0.0,0.0	0.0908338	NA	NA	NA	NA	NA	NA	NA	NA	NA	No	NA	HPRC,HGSVC,1KG-ONT	No	NA	NA	NA	NA	NA	NA
chr14:106261683	chr14-106261683-allele848586-119	INS	118	NA	0.0007564296520423601,0.001440922190201729,0.0,0.0,0.0	NA	NA	NA	NA	NA	NA	NA	NA	NA	NA	No	NA	HPRC,HGSVC,1KG-ONT	No	NA	NA	NA	NA	NA	NA
chr14:106266875	chr14-106266875-allele848754-1	DEL	367	NA	0.10514372163388805,0.008645533141210375,0.017857142857142856,0.003976143141153081,0.0	0.134855	NA	NA	NA	NA	NA	NA	NA	NA	NA	No	NA	1KG-ONT	Yes	NA	NA	NA	NA	NA	NA
chr14:106268089	chr14-106268089-allele848794-81	INS	80	NA	0.10665658093797277,0.010086455331412104,0.01488095238095238,0.004970178926441352,0.002044989775051125	0.135858	NA	NA	NA	NA	NA	NA	NA	NA	NA	No	NA	1KG-ONT	Yes	NA	NA	NA	NA	NA	NA
chr14:106275686	chr14-106275686-allele849021-69	INS	68	NA	0.06732223903177005,0.004322766570605188,0.0,0.0019880715705765406,0.0	0.109587	NA	NA	NA	NA	NA	NA	NA	NA	NA	No	NA	HGSVC,1KG-ONT	No	NA	NA	NA	NA	NA	NA
chr14:106300338	chr14-106300338-allele849323-1	DEL	338	NA	0.953857791225416,0.930835734870317,0.9920634920634921,0.8976143141153081,0.8496932515337423	0.00934931	NA	NA	NA	NA	NA	NA	NA	NA	NA	Yes	NA	HPRC,HGSVC,1KG-ONT	Yes	NA	NA	NA	NA	NA	NA
chr14:106331769	chr14-106331769-allele850138-103	INS	102	NA	0.0015128593040847202,0.0,0.000992063492063492,0.0,0.0	0.00077342	NA	NA	NA	NA	NA	NA	NA	NA	NA	Yes	NA	No	No	NA	NA	NA	NA	NA	NA
chr14:106332593	chr14-106332593-allele850175-1	DEL	331	NA	0.42511346444780634,0.2910662824207493,0.43253968253968256,0.24055666003976142,0.28016359918200406	0.0267041	NA	NA	NA	NA	NA	NA	NA	NA	NA	Yes	NA	HPRC,HGSVC,1KG-ONT	No	NA	NA	NA	NA	NA	NA
chr14:106333284	chr14-106333284-allele850207-1	DEL	835	NA	0.15128593040847202,0.1037463976945245,0.21924603174603174,0.0636182902584493,0.10633946830265849	0.00234954	NA	NA	NA	NA	NA	NA	NA	NA	NA	Yes	NA	HPRC,HGSVC,1KG-ONT	No	NA	NA	NA	NA	NA	NA
chr14:106341554	chr14-106341554-allele850597-1	DEL	878	NA	0.02118003025718608,0.0,0.0,0.0,0.0	0.0386064	NA	NA	NA	NA	NA	NA	NA	NA	NA	Yes	NA	HGSVC	No	NA	NA	NA	NA	NA	NA
chr14:106352937	chr14-106352937-allele851266-1350	INS	1349	NA	0.00680786686838124,0.002881844380403458,0.0,0.0,0.002044989775051125	0.00547652	NA	NA	NA	NA	NA	NA	NA	NA	NA	Yes	NA	HGSVC	No	NA	NA	NA	NA	NA	NA
chr14:106357640	chr14-106357640-allele851596-319	INS	318	NA	0.1308623298033283,0.01585014409221902,0.002976190476190476,0.019880715705765408,0.015337423312883436	0.147764	NA	NA	NA	NA	NA	NA	NA	NA	NA	Yes	NA	HPRC,HGSVC,1KG-ONT	No	NA	NA	NA	NA	NA	NA
chr14:106357640	chr14-106357640-allele851597-338	INS	337	NA	0.024962178517397883,0.020172910662824207,0.022817460317460316,0.013916500994035786,0.02147239263803681	0.000144831	NA	NA	NA	NA	NA	NA	NA	NA	NA	Yes	NA	HPRC,HGSVC,1KG-ONT	No	NA	NA	NA	NA	NA	NA
chr14:106357640	chr14-106357640-allele851605-315	INS	314	NA	0.0,0.0,0.000992063492063492,0.0,0.0	NA	NA	NA	NA	NA	NA	NA	NA	NA	NA	Yes	NA	HPRC,HGSVC,1KG-ONT	No	NA	NA	NA	NA	NA	NA
chr14:106357999	chr14-106357999-allele851616-1	DEL	831	NA	0.058245083207261725,0.04755043227665706,0.19444444444444445,0.06461232604373758,0.06646216768916155	0.0089588	NA	NA	NA	NA	NA	NA	NA	NA	NA	Yes	NA	HPRC,HGSVC,1KG-ONT	No	NA	NA	NA	NA	NA	NA
chr14:106399242	chr14-106399242-allele852399-56	INS	55	NA	0.0015128593040847202,0.0,0.0,0.0,0.0	0.00234988	NA	NA	NA	NA	NA	NA	NA	NA	enhancer	Yes	NA	HGSVC,1KG-ONT	Yes	NA	NA	NA	NA	NA	NA
chr14:106399242	chr14-106399242-allele852398-67	INS	66	NA	0.0045385779122541605,0.0,0.005952380952380952,0.0,0.0	0.00125867	NA	NA	NA	NA	NA	NA	NA	NA	enhancer	Yes	NA	HGSVC,1KG-ONT	Yes	NA	NA	NA	NA	NA	NA
chr14:106399244	chr14-106399244-allele852400-100	INS	99	NA	0.06505295007564296,0.004322766570605188,0.000992063492063492,0.0,0.0	0.107816	NA	NA	NA	NA	NA	NA	NA	NA	enhancer	Yes	NA	HGSVC	Yes	NA	NA	NA	NA	NA	NA
chr14:106399255	chr14-106399255-allele852403-67	INS	66	NA	0.015128593040847202,0.002881844380403458,0.008928571428571428,0.0,0.0	0.0113656	NA	NA	NA	NA	NA	NA	NA	NA	enhancer	Yes	NA	HGSVC,1KG-ONT	Yes	NA	NA	NA	NA	NA	NA
chr14:106399255	chr14-106399255-allele852404-78	INS	77	NA	0.00832072617246596,0.002881844380403458,0.00496031746031746,0.005964214711729622,0.0	0.00185285	NA	NA	NA	NA	NA	NA	NA	NA	enhancer	Yes	NA	HGSVC	Yes	NA	NA	NA	NA	NA	NA
chr14:106399255	chr14-106399255-allele852405-89	INS	88	NA	0.00832072617246596,0.0,0.0,0.0,0.0	0.0151436	NA	NA	NA	NA	NA	NA	NA	NA	enhancer	Yes	NA	HGSVC	Yes	NA	NA	NA	NA	NA	NA
chr14:106399255	chr14-106399255-allele852402-56	INS	55	NA	0.0015128593040847202,0.0,0.0,0.0,0.0	0.00234988	NA	NA	NA	NA	NA	NA	NA	NA	enhancer	Yes	NA	HGSVC,1KG-ONT	Yes	NA	NA	NA	NA	NA	NA
chr14:106399330	chr14-106399330-allele852415-1	DEL	2645	NA	0.0,0.002881844380403458,0.000992063492063492,0.003976143141153081,0.003067484662576687	0.00122989	NA	NA	NA	NA	NA	NA	NA	NA	enhancer	Yes	NA	1KG-ONT	Yes	NA	NA	NA	NA	NA	NA
chr14:106418439	chr14-106418439-allele853036-7536	INS	7535	NA	0.0007564296520423601,0.0,0.0,0.0,0.0	0.000918741	NA	NA	NA	NA	NA	NA	NA	NA	NA	No	NA	HGSVC,1KG-ONT	No	NA	NA	NA	NA	NA	NA
chr14:106419117	chr14-106419117-allele853066-1	DEL	60	NA	0.1308623298033283,0.04610951008645533,0.037698412698412696,0.0268389662027833,0.11554192229038855	0.037311	NA	NA	NA	NA	NA	NA	NA	NA	NA	No	NA	HPRC,HGSVC,1KG-ONT	No	NA	NA	NA	NA	NA	NA
chr14:106419117	chr14-106419117-allele853067-1	DEL	66	NA	0.015128593040847202,0.001440922190201729,0.0,0.0,0.0010224948875255625	0.0234271	NA	NA	NA	NA	NA	NA	NA	NA	NA	No	NA	HPRC,HGSVC,1KG-ONT	No	NA	NA	NA	NA	NA	NA
chr14:106419121	chr14-106419121-allele853069-1	DEL	50	NA	0.024962178517397883,0.004322766570605188,0.0,0.0,0.002044989775051125	0.0356206	NA	NA	NA	NA	NA	NA	NA	NA	NA	No	NA	HPRC,HGSVC,1KG-ONT	No	NA	NA	NA	NA	NA	NA
chr14:106424299	chr14-106424299-allele853420-1	DEL	381	NA	0.09304084720121028,0.007204610951008645,0.026785714285714284,0.008946322067594433,0.041922290388548056	0.0609554	NA	NA	NA	NA	NA	NA	NA	NA	NA	Yes	NA	HPRC,HGSVC,1KG-ONT	No	NA	NA	NA	NA	NA	NA
chr14:106452057	chr14-106452057-allele853939-316	INS	315	NA	0.00832072617246596,0.0,0.0,0.0,0.0	0.0149586	NA	NA	NA	NA	NA	NA	NA	NA	NA	No	NA	No	Yes	NA	NA	NA	NA	NA	NA
chr14:106469667	chr14-106469667-allele854154-1	DEL	121	NA	0.0113464447806354,0.001440922190201729,0.0,0.033797216699801194,0.0081799591002045	NA	NA	NA	NA	NA	NA	NA	NA	NA	NA	Yes	NA	HPRC,HGSVC,1KG-ONT	No	NA	NA	NA	NA	NA	NA
chr14:106472163	chr14-106472163-allele854212-81	INS	80	NA	0.0226928895612708,0.012968299711815562,0.0,0.02882703777335984,0.013292433537832311	0.00167378	NA	NA	NA	NA	NA	NA	NA	NA	NA	Yes	NA	HPRC,HGSVC,1KG-ONT	No	NA	NA	NA	NA	NA	NA
chr14:106473412	chr14-106473412-allele854224-71	INS	70	NA	0.014372163388804841,0.007204610951008645,0.001984126984126984,0.012922465208747515,0.0081799591002045	0.00191397	NA	NA	NA	NA	NA	NA	NA	NA	NA	Yes	NA	HPRC,HGSVC,1KG-ONT	Yes	NA	NA	NA	NA	NA	NA
chr14:106473433	chr14-106473433-allele854236-149	INS	148	NA	0.0,0.001440922190201729,0.0,0.0,0.0	NA	NA	NA	NA	NA	NA	NA	NA	NA	NA	Yes	NA	HPRC,HGSVC	No	NA	NA	NA	NA	NA	NA
chr14:106473433	chr14-106473433-allele854228-79	INS	78	0.926291	0.2004538577912254,0.4827089337175792,0.3630952380952381,0.44532803180914515,0.2147239263803681	0.0615894	NA	NA	NA	NA	NA	NA	NA	NA	NA	Yes	NA	HPRC,HGSVC	Yes	NA	Seropositivity for lactobacillus plantarum WCFS1 peptide (agilent_13363)(LINC00221, rs2467906, 4E-8, 0.7164855962232178),Seropositivity for lactobacillus plantarum WCFS1 peptide (agilent_187024)(LINC00221, rs2467906, 3E-8, 0.7164855962232178),Seropositivity (peptide co-occurrence module 5: bacteria, phage, autoantigens)(LINC00221, rs2467906, 4E-9, 0.7164855962232178)	Adjustment disorder with mixed anxiety and depressed mood(2.38%, 5.47%, 0.42, [0.19;0.94], 0.035595),Atelectasis(2.38%, 8.40%, 0.27, [0.12;0.57], 0.000187),Benign intracranial hypertension(0.30%, 2.15%, 0.14, [0.02;1.06], 0.033838),Blindness AND/OR vision impairment level(3.57%, 1.17%, 3.12, [1.16;8.41], 0.026072),Cataract(7.14%, 3.71%, 2.0, [1.08;3.7], 0.036345),Enthesopathy of lower limb(2.68%, 0.78%, 3.5, [1.07;11.44], 0.042058),Infective pneumonia(2.38%, 5.66%, 0.41, [0.18;0.9], 0.024801),Pure hyperglyceridemia(2.68%, 0.59%, 4.67, [1.26;17.38], 0.015902),Streptococcus agalactiae infection(2.68%, 0.59%, 4.67, [1.26;17.38], 0.015902)	NA	NA	NA
chr14:106473433	chr14-106473433-allele854226-227	INS	226	NA	0.015128593040847202,0.002881844380403458,0.006944444444444444,0.0,0.0	0.0133252	NA	NA	NA	NA	NA	NA	NA	NA	NA	Yes	NA	HPRC	No	NA	NA	NA	NA	NA	NA
chr14:106473433	chr14-106473433-allele854229-157	INS	156	NA	0.0,0.0,0.007936507936507936,0.0,0.0	0.000834484	NA	NA	NA	NA	NA	NA	NA	NA	NA	Yes	NA	HPRC,HGSVC	No	NA	NA	NA	NA	NA	NA
chr14:106473433	chr14-106473433-allele854230-255	INS	254	NA	0.0,0.004322766570605188,0.0,0.0,0.0	NA	NA	NA	NA	NA	NA	NA	NA	NA	NA	Yes	NA	HPRC	No	NA	NA	NA	NA	NA	NA
chr14:106473433	chr14-106473433-allele854225-149	INS	148	NA	0.2980332829046899,0.13544668587896252,0.1388888888888889,0.061630218687872766,0.30368098159509205	0.0568053	NA	NA	NA	NA	NA	NA	NA	NA	NA	Yes	NA	HPRC,HGSVC	No	NA	NA	NA	NA	NA	NA
chr14:106473433	chr14-106473433-allele854233-184	INS	183	NA	0.0022692889561270802,0.0,0.0,0.0,0.005112474437627812	NA	NA	NA	NA	NA	NA	NA	NA	NA	NA	Yes	NA	HPRC,HGSVC	No	NA	NA	NA	NA	NA	NA
chr14:106473468	chr14-106473468-allele854238-184	INS	183	NA	0.018154311649016642,0.1239193083573487,0.3541666666666667,0.0437375745526839,0.13496932515337423	0.09393	NA	NA	NA	NA	NA	NA	NA	NA	NA	Yes	NA	HPRC,HGSVC	No	NA	NA	NA	NA	NA	NA
chr14:106473468	chr14-106473468-allele854241-184	INS	183	NA	0.01664145234493192,0.0,0.0,0.0,0.0	0.0305262	NA	NA	NA	NA	NA	NA	NA	NA	NA	Yes	NA	HPRC,HGSVC	No	NA	NA	NA	NA	NA	NA
chr14:106473468	chr14-106473468-allele854239-52	INS	51	NA	0.037065052950075644,0.001440922190201729,0.003968253968253968,0.0,0.0	0.057074	NA	NA	NA	NA	NA	NA	NA	NA	NA	Yes	NA	HPRC,HGSVC,1KG-ONT	Yes	NA	NA	NA	NA	NA	NA
chr14:106473468	chr14-106473468-allele854242-149	INS	148	NA	0.0045385779122541605,0.0,0.0,0.0,0.0	0.00805514	NA	NA	NA	NA	NA	NA	NA	NA	NA	Yes	NA	HPRC,HGSVC	No	NA	NA	NA	NA	NA	NA
chr14:106473468	chr14-106473468-allele854244-289	INS	288	NA	0.0,0.0,0.0,0.0,0.0010224948875255625	NA	NA	NA	NA	NA	NA	NA	NA	NA	NA	Yes	NA	No	No	NA	NA	NA	NA	NA	NA
chr14:106493578	chr14-106493578-allele854489-335	INS	334	NA	0.0045385779122541605,0.0,0.0,0.0009940357852882703,0.0	0.00598883	NA	NA	NA	NA	NA	NA	NA	NA	NA	No	NA	No	Yes	NA	NA	NA	NA	NA	NA
chr14:106498307	chr14-106498307-allele854514-1	DEL	50	0.912012	0.08018154311649017,0.4495677233429395,0.3343253968253968,0.3836978131212724,0.18711656441717792	0.146105	NA	NA	NA	NA	NA	NA	NA	NA	NA	No	NA	HPRC,HGSVC,1KG-ONT	No	NA	Seropositivity for lactobacillus plantarum WCFS1 peptide (agilent_13363)(LINC00221, rs2467906, 4E-8, 0.8119111396796694),Seropositivity for lactobacillus plantarum WCFS1 peptide (agilent_187024)(LINC00221, rs2467906, 3E-8, 0.8119111396796694),Seropositivity (peptide co-occurrence module 5: bacteria, phage, autoantigens)(LINC00221, rs2467906, 4E-9, 0.8119111396796694)	Adjustment disorder with mixed anxiety and depressed mood(0.96%, 5.31%, 0.17, [0.04;0.73], 0.004781),Atelectasis(1.44%, 7.50%, 0.18, [0.06;0.59], 0.000627),Bronchitis(4.81%, 9.22%, 0.5, [0.25;0.99], 0.041912),Chronic kidney disease(3.37%, 7.81%, 0.41, [0.18;0.92], 0.025398),Hearing loss(8.65%, 3.75%, 2.43, [1.29;4.58], 0.008833),Intervertebral disc disorder with myelopathy(3.37%, 0.63%, 5.54, [1.61;19.11], 0.006418),Leukocytosis(2.88%, 6.72%, 0.41, [0.17;0.98], 0.040156),Low blood pressure(0.96%, 3.91%, 0.24, [0.06;1.02], 0.038975),Pure hyperglyceridemia(3.37%, 0.78%, 4.42, [1.39;14.09], 0.012226),Regular astigmatism(5.77%, 2.66%, 2.24, [1.05;4.78], 0.04556),Scar conditions and fibrosis of skin(5.77%, 2.66%, 2.24, [1.05;4.78], 0.04556),Streptococcus agalactiae infection(3.37%, 0.78%, 4.42, [1.39;14.09], 0.012226)	NA	NA	NA
chr14:106498753	chr14-106498753-allele854541-94	INS	93	NA	0.0,0.0,0.0,0.0,0.00408997955010225	0.000224143	NA	NA	NA	NA	NA	NA	NA	NA	NA	No	NA	HPRC,HGSVC	Yes	NA	NA	NA	NA	NA	NA
chr14:106498753	chr14-106498753-allele854543-51	INS	50	NA	0.0,0.0,0.005952380952380952,0.0,0.0	0.000593574	NA	NA	NA	NA	NA	NA	NA	NA	NA	No	NA	HPRC,HGSVC,1KG-ONT	Yes	NA	NA	NA	NA	NA	NA
chr14:106498755	chr14-106498755-allele854553-66	INS	65	NA	0.0007564296520423601,0.0,0.0,0.0,0.0	0.000918741	NA	NA	NA	NA	NA	NA	NA	NA	NA	No	NA	HPRC,HGSVC,1KG-ONT	Yes	NA	NA	NA	NA	NA	NA
chr14:106498755	chr14-106498755-allele854554-88	INS	87	NA	0.00680786686838124,0.0,0.0,0.0,0.003067484662576687	0.00688824	NA	NA	NA	NA	NA	NA	NA	NA	NA	No	NA	HPRC,HGSVC,1KG-ONT	Yes	NA	NA	NA	NA	NA	NA
chr14:106498755	chr14-106498755-allele854552-52	INS	51	NA	0.00680786686838124,0.001440922190201729,0.0,0.0009940357852882703,0.0	0.00840062	NA	NA	NA	NA	NA	NA	NA	NA	NA	No	NA	HPRC,HGSVC,1KG-ONT	Yes	NA	NA	NA	NA	NA	NA
chr14:106498755	chr14-106498755-allele854556-71	INS	70	NA	0.012859304084720122,0.0,0.0,0.0,0.0	0.0234682	NA	NA	NA	NA	NA	NA	NA	NA	NA	No	NA	HPRC,HGSVC,1KG-ONT	Yes	NA	NA	NA	NA	NA	NA
chr14:106498755	chr14-106498755-allele854555-75	INS	74	NA	0.0007564296520423601,0.0,0.0,0.0,0.0	0.000918741	NA	NA	NA	NA	NA	NA	NA	NA	NA	No	NA	HPRC,HGSVC,1KG-ONT	Yes	NA	NA	NA	NA	NA	NA
chr14:106498755	chr14-106498755-allele854551-55	INS	54	NA	0.0015128593040847202,0.0,0.0,0.0,0.0	0.00234988	NA	NA	NA	NA	NA	NA	NA	NA	NA	No	NA	HPRC,HGSVC,1KG-ONT	Yes	NA	NA	NA	NA	NA	NA
chr14:106498770	chr14-106498770-allele854574-101	INS	100	NA	0.0,0.0,0.0,0.0,0.002044989775051125	NA	NA	NA	NA	NA	NA	NA	NA	NA	NA	No	NA	HPRC,HGSVC	Yes	NA	NA	NA	NA	NA	NA
chr14:106498772	chr14-106498772-allele854575-87	INS	86	NA	0.0030257186081694403,0.0,0.0,0.0,0.0	0.00520636	NA	NA	NA	NA	NA	NA	NA	NA	NA	No	NA	HPRC,HGSVC,1KG-ONT	Yes	NA	NA	NA	NA	NA	NA
chr14:106514154	chr14-106514154-allele854738-152	INS	151	NA	0.057488653555219364,0.001440922190201729,0.0,0.019880715705765408,0.0	0.0671271	NA	NA	NA	NA	NA	NA	NA	NA	NA	No	NA	HPRC,HGSVC,1KG-ONT	Yes	NA	NA	NA	NA	NA	NA
chr14:106530534	chr14-106530534-allele854975-97	INS	96	NA	0.0022692889561270802,0.0,0.0,0.0,0.011247443762781187	NA	NA	NA	NA	NA	NA	NA	NA	NA	CTCF_binding_site,enhancer	No	NA	HGSVC	No	NA	NA	NA	NA	NA	NA
chr14:106530912	chr14-106530912-allele854989-103	INS	102	NA	0.04387291981845688,0.1642651296829971,0.33035714285714285,0.10437375745526839,0.18200408997955012	0.0845017	NA	NA	NA	NA	NA	NA	NA	NA	CTCF_binding_site,enhancer	No	NA	HGSVC	No	NA	NA	NA	NA	NA	NA
chr14:106530919	chr14-106530919-allele854993-61	INS	60	NA	0.47655068078668683,0.5619596541786743,0.4583333333333333,0.658051689860835,0.4918200408997955	0.00781182	NA	NA	NA	NA	NA	NA	NA	NA	enhancer	No	NA	HPRC,HGSVC,1KG-ONT	No	NA	NA	NA	NA	NA	NA
chr14:106530919	chr14-106530919-allele854992-61	INS	60	NA	0.0037821482602118004,0.0,0.0,0.0,0.0010224948875255625	0.00462462	NA	NA	NA	NA	NA	NA	NA	NA	enhancer	No	NA	HPRC,HGSVC,1KG-ONT	No	NA	NA	NA	NA	NA	NA
chr14:106530919	chr14-106530919-allele854994-65	INS	64	NA	0.0007564296520423601,0.01440922190201729,0.005952380952380952,0.0,0.0	0.00138557	NA	NA	NA	NA	NA	NA	NA	NA	enhancer	No	NA	HPRC,HGSVC,1KG-ONT	No	NA	NA	NA	NA	NA	NA
chr14:106530919	chr14-106530919-allele854997-62	INS	61	NA	0.0,0.0,0.0,0.0,0.005112474437627812	0.000408842	NA	NA	NA	NA	NA	NA	NA	NA	enhancer	No	NA	HPRC,HGSVC,1KG-ONT	No	NA	NA	NA	NA	NA	NA
chr14:106556200	chr14-106556200-allele855359-1	DEL	60	NA	0.0007564296520423601,0.0,0.0,0.0,0.0	0.000918741	NA	NA	NA	NA	NA	NA	NA	NA	NA	No	NA	HGSVC	No	NA	NA	NA	NA	NA	NA
chr14:106556200	chr14-106556200-allele855360-1	DEL	64	NA	0.007564296520423601,0.002881844380403458,0.0,0.0,0.0	0.00965842	NA	NA	NA	NA	NA	NA	NA	NA	NA	No	NA	HGSVC	No	NA	NA	NA	NA	NA	NA
chr14:106567163	chr14-106567163-allele855597-1	DEL	127	NA	0.23600605143721634,0.03602305475504323,0.06845238095238096,0.017892644135188866,0.016359918200409	0.218544	NA	NA	NA	NA	NA	NA	NA	NA	NA	No	NA	HPRC,HGSVC,1KG-ONT	No	NA	NA	NA	NA	NA	NA
chr14:106616309	chr14-106616309-allele856199-1	DEL	463	NA	0.0022692889561270802,0.0,0.0,0.0,0.0	0.00377908	NA	NA	NA	NA	NA	NA	NA	NA	NA	No	NA	No	Yes	NA	NA	NA	NA	NA	NA
chr14:106618628	chr14-106618628-allele856246-1	DEL	77	NA	0.0045385779122541605,0.0,0.0,0.0,0.0	0.00788469	NA	NA	NA	NA	NA	NA	NA	NA	CTCF_binding_site,enhancer	No	NA	HGSVC	Yes	NA	NA	NA	NA	NA	NA
chr14:106618701	chr14-106618701-allele856259-208	INS	207	NA	0.0007564296520423601,0.0,0.0,0.0,0.0	0.000918741	NA	NA	NA	NA	NA	NA	NA	NA	enhancer	No	NA	HGSVC	Yes	NA	NA	NA	NA	NA	NA
chr14:106618703	chr14-106618703-allele856260-208	INS	207	NA	0.0007564296520423601,0.0,0.0,0.0,0.0	0.000918741	NA	NA	NA	NA	NA	NA	NA	NA	enhancer	No	NA	HGSVC	Yes	NA	NA	NA	NA	NA	NA
chr14:106623784	chr14-106623784-allele856305-85	INS	84	NA	0.24205748865355523,0.01440922190201729,0.0,0.0019880715705765406,0.0	0.359094	NA	NA	NA	NA	NA	NA	NA	NA	NA	No	NA	HPRC,HGSVC,1KG-ONT	No	NA	NA	NA	NA	NA	NA
chr14:106630367	chr14-106630367-allele856466-54	INS	53	NA	0.006051437216338881,0.001440922190201729,0.001984126984126984,0.0,0.0	0.00553985	NA	NA	NA	NA	NA	NA	NA	NA	NA	Yes	NA	No	No	NA	NA	NA	NA	NA	NA
chr14:106636623	chr14-106636623-allele856621-1	DEL	67	0.977293	0.394856278366112,0.1440922190201729,0.1875,0.15705765407554673,0.11554192229038855	0.157009	NA	NA	NA	NA	NA	NA	NA	NA	NA	No	NA	HPRC,HGSVC	No	ENSG00000211970.3(2.2529567518674508e-05),ENSG00000274576.2(8.794442934978603e-06)	Allergen component sensitization (Ambrosia artemisiifolia 1)(IGHV7-56 - IGHV3-57, rs34917868, 3E-8, 0.6697246524107319),Allergen component sensitization (Ambrosia artemisiifolia 1)(IGHV3-57 - IGHV1-58, rs4774166, 4E-8, 0.7069724611569186),Allergen component sensitization (Ambrosia artemisiifolia 1)(IGHV3-57 - IGHV1-58, rs4774167, 4E-8, 0.7274240007369294),Allergen component sensitization (Ambrosia artemisiifolia 1)(IGHV3-57 - IGHV1-58, rs1974470, 4E-8, 0.7834559905732489),Allergen component sensitization (Ambrosia artemisiifolia 1)(IGHV3-60, rs59128688, 4E-8, 0.9671905923441776),Allergen component sensitization (Ambrosia artemisiifolia 1)(IGHV3-60, rs55869770, 4E-8, 0.7735996952081491),Allergen component sensitization (Ambrosia artemisiifolia 1)(IGHV3-60, rs61686131, 4E-8, 0.7758135772065923),Allergen component sensitization (Ambrosia artemisiifolia 1)(IGHV3-60, rs59055020, 3E-8, 0.969217039762622),Allergen component sensitization (Ambrosia artemisiifolia 1)(IGHV3-60 - RNA5SP389, rs2015469, 3E-8, 0.9691777118198313),Allergen component sensitization (Ambrosia artemisiifolia 1)(IGHV3-60 - RNA5SP389, rs2015470, 4E-8, 0.8081490939321181),Allergen component sensitization (Ambrosia artemisiifolia 1)(IGHV3-60 - RNA5SP389, rs56167903, 3E-8, 0.9661145916410223),Allergen component sensitization (Ambrosia artemisiifolia 1)(IGHV3-60 - RNA5SP389, rs10150951, 3E-8, 0.9681041532583767),Allergen component sensitization (Ambrosia artemisiifolia 1)(IGHV3-60 - RNA5SP389, rs10151046, 3E-8, 0.7787760711572425),Allergen component sensitization (Ambrosia artemisiifolia 1)(IGHV3-60 - RNA5SP389, rs17112419, 3E-8, 0.9670959822609968),Allergen component sensitization (Ambrosia artemisiifolia 1)(IGHV3-60 - RNA5SP389, rs10141701, 3E-8, 0.9693138832211774),Allergen component sensitization (Ambrosia artemisiifolia 1)(IGHV3-60 - RNA5SP389, rs61233250, 4E-8, 0.9683832528119968),Allergen component sensitization (Ambrosia artemisiifolia 1)(IGHV3-60 - RNA5SP389, rs60659763, 3E-8, 0.9703475887414067),Allergen component sensitization (Ambrosia artemisiifolia 1)(IGHV3-60 - RNA5SP389, rs57080270, 3E-8, 0.9703550384232593),Allergen component sensitization (Ambrosia artemisiifolia 1)(IGHV3-60 - RNA5SP389, rs60917084, 4E-8, 0.9629202943939759),Allergen component sensitization (Ambrosia artemisiifolia 1)(RNA5SP389 - IGHVII-60-1, rs28378201, 2E-8, 0.9713804841177799),Allergen component sensitization (Ambrosia artemisiifolia 1)(RNA5SP389 - IGHVII-60-1, rs28617526, 2E-8, 0.9291257314062938),Allergen component sensitization (Ambrosia artemisiifolia 1)(RNA5SP389 - IGHVII-60-1, rs73378154, 2E-8, 0.9670854232095009),Allergen component sensitization (Ambrosia artemisiifolia 1)(IGHVII-60-1, rs74091715, 2E-8, 0.7040592024980654),Allergen component sensitization (Ambrosia artemisiifolia 1)(IGHVII-60-1, rs73378155, 2E-8, 0.792142705933273),Allergen component sensitization (Ambrosia artemisiifolia 1)(IGHVII-60-1 - IGHV4-61, rs74091720, 2E-8, 0.9681726321479461),Allergen component sensitization (Ambrosia artemisiifolia 1)(IGHVII-60-1 - IGHV4-61, rs74091721, 2E-8, 0.7038834835616543),Allergen component sensitization (Ambrosia artemisiifolia 1)(IGHVII-60-1 - IGHV4-61, rs74091724, 2E-8, 0.793632282553334),Allergen component sensitization (Ambrosia artemisiifolia 1)(IGHVII-60-1 - IGHV4-61, rs73378158, 2E-8, 0.7994726126559261),Allergen component sensitization (Ambrosia artemisiifolia 1)(IGHVII-60-1 - IGHV4-61, rs74091728, 2E-8, 0.9628983262920543),Allergen component sensitization (Ambrosia artemisiifolia 1)(IGHVII-60-1 - IGHV4-61, rs73378162, 2E-8, 0.658141969377717),Rheumatic heart disease(IGHV3-62 - IGHVII-62-1,IGHV4-61, rs201691548, 4E-9, 0.6852640844088705),Allergen component sensitization (Ambrosia artemisiifolia 1)(IGHV4-61 - IGHV3-62, rs113493922, 1E-8, 0.697302199802163),Allergen component sensitization (Ambrosia artemisiifolia 1)(IGHV4-61 - IGHV3-62, rs115133997, 1E-8, 0.8166822864405558),Allergen component sensitization (Ambrosia artemisiifolia 1)(IGHV4-61 - IGHV3-62, rs58212238, 2E-8, 0.9488096592376919),Allergen component sensitization (Ambrosia artemisiifolia 1)(IGHV4-61 - IGHV3-62, rs4774168, 2E-8, 0.7094345687336693),Allergen component sensitization (Ambrosia artemisiifolia 1)(IGHV3-62, rs116908139, 2E-8, 0.9563005328616162),Allergen component sensitization (Ambrosia artemisiifolia 1)(IGHV3-62, rs148454160, 3E-8, 0.7604157622631621),Allergen component sensitization (Ambrosia artemisiifolia 1)(IGHV3-62 - IGHVII-62-1, rs10467899, 3E-8, 0.9542432345970583),Allergen component sensitization (Ambrosia artemisiifolia 1)(IGHV3-62 - IGHVII-62-1, rs10143547, 2E-8, 0.9542695984403223),Allergen component sensitization (Ambrosia artemisiifolia 1)(IGHV3-62 - IGHVII-62-1, rs10143549, 2E-8, 0.7827794535380259),Allergen component sensitization (Ambrosia artemisiifolia 1)(IGHV3-62 - IGHVII-62-1, rs36025084, 3E-8, 0.7598322577116281),Allergen component sensitization (Ambrosia artemisiifolia 1)(IGHV3-62 - IGHVII-62-1, rs11846409, 3E-8, 0.7112209622053801),Rheumatic heart disease(IGHV3-62 - IGHVII-62-1,IGHV4-61, rs11846409, 4E-9, 0.7112209622053801),Rheumatic heart disease(IGHV3-62 - IGHVII-62-1, rs11846409, 4E-9, 0.7112209622053801),Allergen component sensitization (Ambrosia artemisiifolia 1)(IGHV3-62 - IGHVII-62-1, rs916547, 3E-8, 0.6417378787762916),Allergen component sensitization (Ambrosia artemisiifolia 1)(IGHV3-62 - IGHVII-62-1, rs10139664, 2E-8, 0.8006880951334424),Allergen component sensitization (Ambrosia artemisiifolia 1)(IGHV3-62 - IGHVII-62-1, rs10150642, 3E-8, 0.6693660650879981),Allergen component sensitization (Ambrosia artemisiifolia 1)(IGHV3-62 - IGHVII-62-1, rs10129888, 2E-8, 0.797966122690036),Allergen component sensitization (Ambrosia artemisiifolia 1)(IGHV3-62 - IGHVII-62-1, rs2516889, 2E-8, 0.7989452345481073),Allergen component sensitization (Ambrosia artemisiifolia 1)(IGHV3-62 - IGHVII-62-1, rs2583292, 2E-8, 0.6427529530369415),Allergen component sensitization (Ambrosia artemisiifolia 1)(IGHV3-62 - IGHVII-62-1, rs2583291, 2E-8, 0.8011478417653471),Allergen component sensitization (Ambrosia artemisiifolia 1)(IGHV3-62 - IGHVII-62-1, rs2516886, 2E-8, 0.7968814270064757),Allergen component sensitization (Ambrosia artemisiifolia 1)(IGHV3-62 - IGHVII-62-1, rs2583290, 2E-8, 0.6026891855999444),Allergen component sensitization (Ambrosia artemisiifolia 1)(IGHV3-62 - IGHVII-62-1, rs28479853, 2E-8, 0.7204094451737675),Allergen component sensitization (Ambrosia artemisiifolia 1)(IGHV3-62 - IGHVII-62-1, rs11624678, 2E-8, 0.60222053879722),Allergen component sensitization (Ambrosia artemisiifolia 1)(IGHV3-62 - IGHVII-62-1, rs76295389, 2E-8, 0.7186378998229918),Allergen component sensitization (Ambrosia artemisiifolia 1)(IGHV3-62 - IGHVII-62-1, rs71419854, 2E-8, 0.7186378998229918),Allergen component sensitization (Ambrosia artemisiifolia 1)(IGHV3-62 - IGHVII-62-1, rs71419855, 2E-8, 0.7196657280870477),Allergen component sensitization (Ambrosia artemisiifolia 1)(IGHVII-62-1, rs1806881, 2E-8, 0.6011241219278921),Allergen component sensitization (Ambrosia artemisiifolia 1)(IGHV3-63 - IGHV3-64, rs1974469, 2E-8, 0.6760406384988145),Allergen component sensitization (Ambrosia artemisiifolia 1)(IGHV3-63 - IGHV3-64, rs2260790, 3E-8, 0.5266884527800901),Allergen component sensitization (Ambrosia artemisiifolia 1)(IGHV3-63 - IGHV3-64, rs56965016, 3E-8, 0.548578204686919),Allergen component sensitization (Ambrosia artemisiifolia 1)(IGHV3-63 - IGHV3-64, rs10142527, 2E-8, 0.5491058220553313),Allergen component sensitization (Ambrosia artemisiifolia 1)(IGHV3-64 - IGHV3-65, rs28664725, 4E-8, 0.5514958865501349),Allergen component sensitization (Ambrosia artemisiifolia 1)(IGHV3-64 - IGHV3-65, rs56658355, 4E-8, 0.5516150038639328),Allergen component sensitization (Ambrosia artemisiifolia 1)(IGHV3-64 - IGHV3-65, rs10131226, 3E-8, 0.5581224015394628)	Bacterial enteritis of intestine(2.77%, 0.58%, 4.86, [1.1;21.53], 0.021126),Benign neoplasm of transverse colon(4.75%, 1.75%, 2.8, [1.13;6.93], 0.022322),Blindness AND/OR vision impairment level(2.97%, 0.87%, 3.47, [1.0;12.08], 0.049998),Chronic diastolic heart failure(0.99%, 4.37%, 0.22, [0.08;0.61], 0.002053),Chronic rhinitis(5.35%, 9.04%, 0.57, [0.33;0.97], 0.038583),Conjunctivitis(7.33%, 3.21%, 2.39, [1.2;4.75], 0.010156),Deficiency of macronutrients(2.57%, 0.29%, 9.04, [1.18;69.4], 0.011109),Dermatophytosis(3.37%, 0.87%, 3.95, [1.15;13.58], 0.02027),Diplopia(2.18%, 0.29%, 7.62, [0.98;59.26], 0.033541),Hemorrhoids(16.24%, 10.20%, 1.71, [1.12;2.6], 0.014646),Infective pneumonia(5.54%, 2.62%, 2.18, [1.02;4.68], 0.041367),Internal hemorrhoids(3.96%, 1.17%, 3.5, [1.18;10.32], 0.018842),Low compliance urinary bladder(0.79%, 2.92%, 0.27, [0.08;0.86], 0.025338),Microscopic hematuria(6.53%, 2.62%, 2.6, [1.23;5.49], 0.0097),Polyp of colon(9.90%, 5.54%, 1.87, [1.08;3.24], 0.028937),Intramural leiomyoma of uterus(9.12%, 4.37%, 2.2, [1.09;4.44], 0.026097),Submucous leiomyoma of uterus(5.80%, 2.38%, 2.53, [1.0;6.35], 0.046129)	NA	NA	NA
chr14:106636638	chr14-106636638-allele856623-1	DEL	65	NA	0.0007564296520423601,0.0,0.003968253968253968,0.0,0.0081799591002045	0.00037618	NA	NA	NA	NA	NA	NA	NA	NA	NA	No	NA	HPRC,HGSVC	No	NA	NA	NA	NA	NA	NA
chr14:106636654	chr14-106636654-allele856624-1	DEL	104	0.978121	0.44251134644478063,0.30547550432276654,0.314484126984127,0.2485089463220676,0.5787321063394683	0.0120678	NA	NA	NA	NA	NA	NA	NA	NA	NA	No	NA	HPRC,HGSVC,1KG-ONT	No	ENSG00000211973.2(0.005430512671945611),ENSG00000223648.4(9.26576292101083e-05)	Seropositivity for root peptide (agilent_222669)(IGHV7-56 - IGHV3-57, rs8008161, 6E-10, 0.5577172617244965),Seropositivity for lactobacillus plantarum WCFS1 peptide (agilent_167634)(IGHV1-58 - IGHV4-59, rs17113088, 8E-20, 0.6542711056993682),Seropositivity for lactobacillus plantarum WCFS1 peptide (agilent_193278)(IGHV1-58 - IGHV4-59, rs17113088, 1E-16, 0.6542711056993682),Seropositivity for lactobacillus plantarum WCFS1 peptide (agilent_78561)(IGHV1-58 - IGHV4-59, rs17113088, 8E-17, 0.6542711056993682),Seropositivity (peptide co-occurrence module 5: bacteria, phage, autoantigens)(IGHV1-58 - IGHV4-59, rs17113088, 2E-23, 0.6542711056993682),Serum levels of protein SIGLEC10(IGHVII-62-1 - IGHV3-63, rs61997579, 4E-11, 0.6544624332597365),Serum levels of protein GC(IGHV3-63 - IGHV3-64, rs17113217, 3E-12, 0.6520783171290837),Serum levels of protein HBE1(IGHV3-63 - IGHV3-64, rs916546, 1E-9, 0.593935677457868),Serum levels of protein CEACAM1(IGHV3-64 - IGHV3-65, rs11624918, 2E-10, 0.5949862376602827),Serum levels of protein MCFD2(IGHV3-64 - IGHV3-65, rs11624918, 2E-10, 0.5949862376602827)	Benign neoplasm of soft tissue(1.94%, 5.41%, 0.35, [0.16;0.76], 0.009287),Chronic kidney disease stage 3(6.41%, 2.40%, 2.78, [1.27;6.1], 0.008187),Combined form of senile cataract(3.50%, 1.20%, 2.98, [1.0;8.88], 0.04623),Disease of liver(6.99%, 3.30%, 2.2, [1.1;4.39], 0.02155),Essential hypertension(55.53%, 44.74%, 1.54, [1.17;2.04], 0.002473),Hypertrophy of breast(4.66%, 1.80%, 2.66, [1.08;6.59], 0.034852),Idiopathic osteoarthritis(3.50%, 1.20%, 2.98, [1.0;8.88], 0.04623),Inflammatory disorder(5.63%, 2.10%, 2.78, [1.2;6.42], 0.01389),Inguinal hernia(3.11%, 0.90%, 3.53, [1.02;12.2], 0.034336),Obstruction of esophagus(0.58%, 2.40%, 0.24, [0.06;0.9], 0.029222),Osteoporosis(3.50%, 6.61%, 0.51, [0.27;0.97], 0.045883),Peripheral vascular disease(5.05%, 1.20%, 4.37, [1.51;12.65], 0.002184),Prolapsed lumbar intervertebral disc(2.72%, 6.61%, 0.4, [0.2;0.78], 0.008271),Pulmonary emphysema(3.88%, 0.60%, 6.69, [1.55;28.8], 0.003065),Streptococcus agalactiae infection(0.58%, 2.70%, 0.21, [0.06;0.79], 0.015179),Vulval and/or perineal noninflammatory disorders(1.35%, 4.53%, 0.29, [0.1;0.84], 0.019645)	NA	NA	NA
chr14:106642243	chr14-106642243-allele856893-1	DEL	53	NA	0.00529500756429652,0.010086455331412104,0.023809523809523808,0.0268389662027833,0.0408997955010225	0.0102663	NA	NA	NA	NA	NA	NA	NA	NA	NA	Yes	NA	No	No	NA	NA	NA	NA	NA	NA
chr14:106651076	chr14-106651076-allele857133-274	INS	273	NA	0.04084720121028744,0.004322766570605188,0.0,0.0,0.0	0.067791	NA	NA	NA	NA	NA	NA	NA	NA	NA	Yes	NA	HPRC,HGSVC,1KG-ONT	Yes	NA	NA	NA	NA	NA	NA
chr14:106659072	chr14-106659072-allele857249-348	INS	347	NA	0.0007564296520423601,0.0,0.0,0.0,0.0	0.000918741	NA	NA	NA	NA	NA	NA	NA	NA	NA	Yes	NA	No	Yes	NA	NA	NA	NA	NA	NA
chr14:106663931	chr14-106663931-allele857296-59	INS	58	NA	0.00529500756429652,0.02881844380403458,0.02976190476190476,0.019880715705765408,0.014314928425357873	0.00798863	NA	NA	NA	NA	NA	NA	NA	NA	CTCF_binding_site,enhancer	No	NA	HPRC,HGSVC,1KG-ONT	No	NA	NA	NA	NA	NA	NA
chr14:106663944	chr14-106663944-allele857297-1	DEL	290	NA	0.036308623298033284,0.004322766570605188,0.000992063492063492,0.0,0.0	0.0577603	NA	NA	NA	NA	NA	NA	NA	NA	CTCF_binding_site,enhancer	No	NA	HPRC,HGSVC,1KG-ONT	No	NA	NA	NA	NA	NA	NA
chr14:106663945	chr14-106663945-allele857299-1	DEL	116	NA	0.0037821482602118004,0.001440922190201729,0.010912698412698412,0.0,0.0010224948875255625	NA	NA	NA	NA	NA	NA	NA	NA	NA	CTCF_binding_site,enhancer	No	NA	No	No	NA	NA	NA	NA	NA	NA
chr14:106663950	chr14-106663950-allele857300-1	DEL	59	NA	0.0015128593040847202,0.025936599423631124,0.003968253968253968,0.006958250497017893,0.0081799591002045	0.00405058	NA	NA	NA	NA	NA	NA	NA	NA	CTCF_binding_site,enhancer	No	NA	HPRC,HGSVC,1KG-ONT	No	NA	NA	NA	NA	NA	NA
chr14:106664003	chr14-106664003-allele857302-1	DEL	58	0.904975	0.6966717095310136,0.2968299711815562,0.373015873015873,0.2554671968190855,0.5552147239263804	0.184377	NA	NA	NA	NA	NA	NA	NA	NA	CTCF_binding_site,enhancer	No	NA	HPRC,HGSVC,1KG-ONT	No	NA	Seropositivity for rubella virus peptide (twist_34086)(IGHV3-62 - IGHVII-62-1, rs11846492, 2E-9, 0.555546089496555),Serum levels of protein SIGLEC10(IGHVII-62-1 - IGHV3-63, rs61997579, 4E-11, 0.5520611139081164),Serum levels of protein GC(IGHV3-63 - IGHV3-64, rs17113217, 3E-12, 0.5480734982160433),Seropositivity for bubalus bubalis (buffalo) alpha-s1-casein peptide (twist_25139)(IGHV3-64 - IGHV3-65, rs4774006, 1E-9, 0.6216248019416751)	Acquired deformity of toe(1.42%, 4.17%, 0.33, [0.12;0.93], 0.039485),Atopic dermatitis(4.40%, 0.69%, 6.59, [0.89;48.65], 0.029682),Cerebrovascular disease(0.99%, 4.17%, 0.23, [0.08;0.7], 0.013178),Chronic nonalcoholic liver disease(2.27%, 5.56%, 0.4, [0.17;0.94], 0.047648),Degeneration of lumbar intervertebral disc(6.39%, 1.39%, 4.85, [1.16;20.22], 0.014856),Genital herpes simplex(1.28%, 4.17%, 0.3, [0.1;0.85], 0.02859),Hypercalcemia(5.26%, 1.39%, 3.94, [0.94;16.53], 0.04745),Osteoporosis(5.40%, 1.39%, 4.05, [0.97;16.99], 0.048771),Scoliosis deformity of spine(1.56%, 4.86%, 0.31, [0.12;0.82], 0.02147),Sleep disorder(5.26%, 10.42%, 0.48, [0.25;0.9], 0.033502),Streptococcal sore throat(3.69%, 7.64%, 0.46, [0.22;0.96], 0.043432),Supraventricular tachycardia(1.70%, 5.56%, 0.3, [0.12;0.74], 0.01161),Urticaria(5.54%, 1.39%, 4.16, [0.99;17.44], 0.032175),Venous varices(0.85%, 3.47%, 0.24, [0.07;0.79], 0.025579)	NA	NA	NA
