## Supplemental Table 1 for "Population-scale Long-read Sequencing in the *All of Us* Research Program": 1KG_genotyped_SV_summary.csv (part 96 of 126)

SV_coordinate	SV_ID	SV type	SV length	Mean GenotypePosterior nonref	AF(AFR,AMR,EAS,EUR,SAS)	Fst(AFR vs Non-AFR)	OMIM genes intersected(pLI, LOEUF)	Disease genes intersected(pLI, LOEUF)	Cancer genes intersected(pLI, LOEUF)	ACMG genes intersected(pLI, LOEUF)	OMIM CDS intersected(pLI, LOEUF)	Disease CDS intersected(pLI, LOEUF)	Cancer CDS intersected(pLI, LOEUF)	ACMG CDS intersected(pLI, LOEUF)	Regulatory element_intersected	SegDUP association(INS:within 1kb, DEL:intersect)	Tandem repeats intersected	Detected in other LR datasets(HPRC,HGSVC,1KG-ONT)	Detected in AoU SR(990/1,027 AoU Phase I matched samples)	eQTLs: gene(qvalue)	GWAS associations: trait(gene, rsID, pvalue, LD_r2)	SV-trait associations in AoU Phase I (n = 848 with condition records) (Carrier%, Non-carrier%, OR, [95% CI], pvalue)	SR validation	LR assembly-supported	Locityper validation (percentage of carriers with allele differences <20 between the imputed and Locityper calls.)
chr14:106664016	chr14-106664016-allele857304-1	DEL	56	NA	0.0,0.002881844380403458,0.005952380952380952,0.0,0.0	0.000963133	NA	NA	NA	NA	NA	NA	NA	NA	CTCF_binding_site,enhancer	No	NA	HPRC,HGSVC,1KG-ONT	No	NA	NA	NA	NA	NA	NA
chr14:106664017	chr14-106664017-allele857305-59	INS	58	0.881234	0.00680786686838124,0.09510086455331412,0.09424603174603174,0.12027833001988071,0.06646216768916155	0.0552669	NA	NA	NA	NA	NA	NA	NA	NA	CTCF_binding_site,enhancer	No	NA	HPRC,HGSVC,1KG-ONT	No	NA	Allergen component sensitization (Ambrosia artemisiifolia 1)(IGHV3-64 - IGHV3-65, rs78111136, 4E-8, 0.6980648819897544),Allergen component sensitization (Ambrosia artemisiifolia 1)(IGHV1-68 - IGHV1-69, rs2105985, 3E-8, 0.6079679235445847)	Anemia due to chronic blood loss(7.69%, 1.85%, 4.41, [1.22;15.93], 0.045457),Attention deficit hyperactivity disorder(7.69%, 1.61%, 5.1, [1.39;18.71], 0.033247),Benign neoplasm of skin(12.82%, 4.20%, 3.35, [1.23;9.11], 0.028765),Cerebrovascular disease(7.69%, 1.24%, 6.66, [1.76;25.24], 0.018689),Contact dermatitis(7.69%, 1.73%, 4.73, [1.3;17.21], 0.039106),Degeneration of thoracic intervertebral disc(7.69%, 1.36%, 6.05, [1.62;22.62], 0.023037),Dysfunction of eustachian tube(7.69%, 1.24%, 6.66, [1.76;25.24], 0.018689),Glaucoma(10.26%, 2.97%, 3.74, [1.23;11.36], 0.035218),Headache disorder(7.69%, 1.73%, 4.73, [1.3;17.21], 0.039106),Hypertensive retinopathy(7.69%, 1.24%, 6.66, [1.76;25.24], 0.018689),IgE-mediated allergic asthma(10.26%, 2.47%, 4.51, [1.46;13.9], 0.02088),Leukocytosis(15.38%, 5.32%, 3.24, [1.29;8.15], 0.020554),Otitis media(15.38%, 5.56%, 3.09, [1.23;7.75], 0.024712),Psychophysiologic insomnia(7.69%, 1.85%, 4.41, [1.22;15.93], 0.045457),Scoliosis deformity of spine(10.26%, 1.73%, 6.49, [2.03;20.74], 0.007347),Seasonal allergic rhinitis(23.08%, 7.79%, 3.55, [1.62;7.81], 0.003664),Sensorineural hearing loss of bilateral ears(12.82%, 4.33%, 3.25, [1.2;8.82], 0.031775),Streptococcal sore throat(12.82%, 3.96%, 3.57, [1.31;9.74], 0.02331),Uncomplicated mild persistent asthma(10.26%, 2.97%, 3.74, [1.23;11.36], 0.035218),Submucous leiomyoma of uterus(15.38%, 3.91%, 4.47, [1.42;14.02], 0.022813),Vulval and/or perineal noninflammatory disorders(15.38%, 2.04%, 8.73, [2.61;29.24], 0.003265)	NA	NA	NA
chr14:106664047	chr14-106664047-allele857307-137	INS	136	NA	0.0007564296520423601,0.0,0.005952380952380952,0.0,0.0	NA	NA	NA	NA	NA	NA	NA	NA	NA	CTCF_binding_site,enhancer	No	NA	HGSVC	No	NA	NA	NA	NA	NA	NA
chr14:106664118	chr14-106664118-allele857312-59	INS	58	NA	0.0,0.0,0.0,0.0,0.006134969325153374	0.000250525	NA	NA	NA	NA	NA	NA	NA	NA	enhancer	No	NA	HPRC,HGSVC,1KG-ONT	No	NA	NA	NA	NA	NA	NA
chr14:106672869	chr14-106672869-allele857406-1	DEL	135	NA	0.0,0.0,0.0,0.0,0.00408997955010225	0.000224143	NA	NA	NA	NA	NA	NA	NA	NA	NA	Yes	NA	No	No	NA	NA	NA	NA	NA	NA
chr14:106678539	chr14-106678539-allele857491-1	DEL	1218	NA	0.0007564296520423601,0.0,0.0,0.010934393638170975,0.0	0.000525255	NA	NA	NA	NA	NA	NA	NA	NA	NA	Yes	NA	No	Yes	NA	NA	NA	NA	NA	NA
chr14:106705657	chr14-106705657-allele858062-823	INS	822	NA	0.0,0.0,0.0,0.002982107355864811,0.0	3.94758e-05	NA	NA	NA	NA	NA	NA	NA	NA	NA	Yes	NA	HPRC	No	NA	NA	NA	NA	NA	NA
chr14:106705680	chr14-106705680-allele858069-176	INS	175	NA	0.00680786686838124,0.001440922190201729,0.005952380952380952,0.0,0.0	0.00307194	NA	NA	NA	NA	NA	NA	NA	NA	NA	Yes	NA	HPRC,HGSVC,1KG-ONT	No	NA	NA	NA	NA	NA	NA
chr14:106705680	chr14-106705680-allele858067-176	INS	175	NA	0.01361573373676248,0.001440922190201729,0.0,0.0,0.0	0.0227299	NA	NA	NA	NA	NA	NA	NA	NA	NA	Yes	NA	HPRC,HGSVC,1KG-ONT	No	NA	NA	NA	NA	NA	NA
chr14:106705680	chr14-106705680-allele858065-176	INS	175	NA	0.02723146747352496,0.004322766570605188,0.0,0.0009940357852882703,0.002044989775051125	0.0379839	NA	NA	NA	NA	NA	NA	NA	NA	NA	Yes	NA	HPRC,HGSVC,1KG-ONT	No	NA	NA	NA	NA	NA	NA
chr14:106705680	chr14-106705680-allele858066-118	INS	117	NA	0.01361573373676248,0.06340057636887608,0.09722222222222222,0.0536779324055666,0.2310838445807771	0.0604162	NA	NA	NA	NA	NA	NA	NA	NA	NA	Yes	NA	HPRC,HGSVC	No	NA	NA	NA	NA	NA	NA
chr14:106705680	chr14-106705680-allele858064-177	INS	176	NA	0.0030257186081694403,0.0,0.0,0.0,0.0	0.00520636	NA	NA	NA	NA	NA	NA	NA	NA	NA	Yes	NA	HPRC,HGSVC,1KG-ONT	No	NA	NA	NA	NA	NA	NA
chr14:106705680	chr14-106705680-allele858071-175	INS	174	NA	0.0,0.0,0.0,0.0,0.0010224948875255625	NA	NA	NA	NA	NA	NA	NA	NA	NA	NA	Yes	NA	HPRC,HGSVC,1KG-ONT	No	NA	NA	NA	NA	NA	NA
chr14:106705695	chr14-106705695-allele858072-5367	INS	5366	NA	0.0007564296520423601,0.002881844380403458,0.0,0.0019880715705765406,0.0	NA	NA	NA	NA	NA	NA	NA	NA	NA	NA	Yes	NA	No	No	NA	NA	NA	NA	NA	NA
chr14:106705735	chr14-106705735-allele858075-119	INS	118	NA	0.0,0.005763688760806916,0.0,0.0009940357852882703,0.012269938650306749	0.00250661	NA	NA	NA	NA	NA	NA	NA	NA	NA	Yes	NA	HPRC,HGSVC	No	NA	NA	NA	NA	NA	NA
chr14:106705797	chr14-106705797-allele858085-1941	INS	1940	NA	0.0030257186081694403,0.0,0.0,0.0,0.0	0.00520636	NA	NA	NA	NA	NA	NA	NA	NA	NA	Yes	NA	HPRC,HGSVC	No	NA	NA	NA	NA	NA	NA
chr14:106705808	chr14-106705808-allele858086-766	INS	765	NA	0.06429652042360061,0.004322766570605188,0.000992063492063492,0.0009940357852882703,0.0081799591002045	0.0904033	NA	NA	NA	NA	NA	NA	NA	NA	NA	Yes	NA	HPRC,HGSVC,1KG-ONT	No	NA	NA	NA	NA	NA	NA
chr14:106705913	chr14-106705913-allele858105-59	INS	58	NA	0.00832072617246596,0.023054755043227664,0.030753968253968252,0.015904572564612324,0.07464212678936605	0.0135972	NA	NA	NA	NA	NA	NA	NA	NA	NA	Yes	NA	HPRC,HGSVC,1KG-ONT	No	NA	NA	NA	NA	NA	NA
chr14:106705913	chr14-106705913-allele858104-60	INS	59	NA	0.0,0.0,0.002976190476190476,0.002982107355864811,0.0010224948875255625	0.000778337	NA	NA	NA	NA	NA	NA	NA	NA	NA	Yes	NA	HPRC,HGSVC,1KG-ONT	No	NA	NA	NA	NA	NA	NA
chr14:106705915	chr14-106705915-allele858110-706	INS	705	NA	0.00680786686838124,0.0,0.0,0.0,0.0	0.0123139	NA	NA	NA	NA	NA	NA	NA	NA	NA	Yes	NA	HPRC,1KG-ONT	No	NA	NA	NA	NA	NA	NA
chr14:106705926	chr14-106705926-allele858113-1766	INS	1765	NA	0.0007564296520423601,0.0,0.0,0.0,0.0	0.000918741	NA	NA	NA	NA	NA	NA	NA	NA	NA	Yes	NA	HPRC,HGSVC,1KG-ONT	No	NA	NA	NA	NA	NA	NA
chr14:106705926	chr14-106705926-allele858114-650	INS	649	NA	0.0022692889561270802,0.0,0.0,0.0,0.0	0.00377908	NA	NA	NA	NA	NA	NA	NA	NA	NA	Yes	NA	HPRC,HGSVC,1KG-ONT	No	NA	NA	NA	NA	NA	NA
chr14:106705930	chr14-106705930-allele858118-60	INS	59	NA	0.0,0.0,0.0,0.0,0.009202453987730062	0.00114796	NA	NA	NA	NA	NA	NA	NA	NA	NA	Yes	NA	HPRC,HGSVC,1KG-ONT	No	NA	NA	NA	NA	NA	NA
chr14:106705930	chr14-106705930-allele858119-118	INS	117	NA	0.0015128593040847202,0.0,0.0,0.0009940357852882703,0.0	0.00077342	NA	NA	NA	NA	NA	NA	NA	NA	NA	Yes	NA	HPRC,HGSVC	No	NA	NA	NA	NA	NA	NA
chr14:106705969	chr14-106705969-allele858120-59	INS	58	NA	0.0,0.001440922190201729,0.0,0.0,0.0	NA	NA	NA	NA	NA	NA	NA	NA	NA	NA	Yes	NA	HPRC,HGSVC,1KG-ONT	No	NA	NA	NA	NA	NA	NA
chr14:106706044	chr14-106706044-allele858146-3949	INS	3948	NA	0.01361573373676248,0.001440922190201729,0.0,0.0,0.0	0.0226233	NA	NA	NA	NA	NA	NA	NA	NA	NA	Yes	NA	No	No	NA	NA	NA	NA	NA	NA
chr14:106706149	chr14-106706149-allele858157-3650	INS	3649	NA	0.019667170953101363,0.001440922190201729,0.0,0.0,0.0	0.0337839	NA	NA	NA	NA	NA	NA	NA	NA	NA	Yes	NA	No	No	NA	NA	NA	NA	NA	NA
chr14:106706174	chr14-106706174-allele858165-178	INS	177	NA	0.0030257186081694403,0.0,0.000992063492063492,0.0009940357852882703,0.0	0.00206069	NA	NA	NA	NA	NA	NA	NA	NA	NA	Yes	NA	HPRC,HGSVC,1KG-ONT	No	NA	NA	NA	NA	NA	NA
chr14:106706203	chr14-106706203-allele858169-296	INS	295	NA	0.0,0.0,0.0,0.0019880715705765406,0.0	NA	NA	NA	NA	NA	NA	NA	NA	NA	NA	Yes	NA	HPRC,HGSVC	No	NA	NA	NA	NA	NA	NA
chr14:106706203	chr14-106706203-allele858167-355	INS	354	NA	0.009077155824508321,0.0,0.001984126984126984,0.0019880715705765406,0.0010224948875255625	0.0081971	NA	NA	NA	NA	NA	NA	NA	NA	NA	Yes	NA	HPRC,HGSVC,1KG-ONT	No	NA	NA	NA	NA	NA	NA
chr14:106706207	chr14-106706207-allele858174-295	INS	294	NA	0.00680786686838124,0.007204610951008645,0.006944444444444444,0.015904572564612324,0.003067484662576687	NA	NA	NA	NA	NA	NA	NA	NA	NA	NA	Yes	NA	HPRC,HGSVC	No	NA	NA	NA	NA	NA	NA
chr14:106706207	chr14-106706207-allele858175-120	INS	119	NA	0.0030257186081694403,0.0,0.006944444444444444,0.0,0.0	NA	NA	NA	NA	NA	NA	NA	NA	NA	NA	Yes	NA	HPRC,HGSVC	No	NA	NA	NA	NA	NA	NA
chr14:106706209	chr14-106706209-allele858181-1059	INS	1058	NA	0.009077155824508321,0.001440922190201729,0.01488095238095238,0.0,0.00408997955010225	0.000474403	NA	NA	NA	NA	NA	NA	NA	NA	NA	Yes	NA	HPRC,HGSVC,1KG-ONT	No	NA	NA	NA	NA	NA	NA
chr14:106706263	chr14-106706263-allele858188-4929	INS	4928	NA	0.01588502269288956,0.001440922190201729,0.0,0.004970178926441352,0.003067484662576687	0.0145029	NA	NA	NA	NA	NA	NA	NA	NA	NA	Yes	NA	No	No	NA	NA	NA	NA	NA	NA
chr14:106706279	chr14-106706279-allele858198-2237	INS	2236	NA	0.35703479576399394,0.5965417867435159,0.5545634920634921,0.6669980119284294,0.7157464212678937	0.14356	NA	NA	NA	NA	NA	NA	NA	NA	NA	Yes	NA	HPRC,HGSVC,1KG-ONT	No	NA	NA	NA	NA	NA	NA
chr14:106706279	chr14-106706279-allele858197-1473	INS	1472	NA	0.0030257186081694403,0.0,0.0,0.0,0.0010224948875255625	0.00307847	NA	NA	NA	NA	NA	NA	NA	NA	NA	Yes	NA	HPRC,HGSVC,1KG-ONT	No	NA	NA	NA	NA	NA	NA
chr14:106706326	chr14-106706326-allele858201-2177	INS	2176	NA	0.0,0.0,0.0,0.0009940357852882703,0.0	NA	NA	NA	NA	NA	NA	NA	NA	NA	NA	Yes	NA	HPRC,HGSVC,1KG-ONT	No	NA	NA	NA	NA	NA	NA
chr14:106706336	chr14-106706336-allele858202-1589	INS	1588	NA	0.0007564296520423601,0.001440922190201729,0.000992063492063492,0.0,0.0	NA	NA	NA	NA	NA	NA	NA	NA	NA	NA	Yes	NA	HPRC,HGSVC,1KG-ONT	No	NA	NA	NA	NA	NA	NA
chr14:106706367	chr14-106706367-allele858207-1766	INS	1765	NA	0.012859304084720122,0.0,0.001984126984126984,0.0009940357852882703,0.005112474437627812	0.0107955	NA	NA	NA	NA	NA	NA	NA	NA	NA	Yes	NA	HPRC,HGSVC,1KG-ONT	No	NA	NA	NA	NA	NA	NA
chr14:106706367	chr14-106706367-allele858213-471	INS	470	NA	0.0007564296520423601,0.0,0.0,0.0,0.0	0.000918741	NA	NA	NA	NA	NA	NA	NA	NA	NA	Yes	NA	HPRC,HGSVC,1KG-ONT	No	NA	NA	NA	NA	NA	NA
chr14:106706367	chr14-106706367-allele858210-2473	INS	2472	NA	0.0,0.004322766570605188,0.0,0.0,0.013292433537832311	0.00218526	NA	NA	NA	NA	NA	NA	NA	NA	NA	Yes	NA	HPRC,HGSVC,1KG-ONT	No	NA	NA	NA	NA	NA	NA
chr14:106706367	chr14-106706367-allele858212-471	INS	470	NA	0.0037821482602118004,0.01585014409221902,0.03373015873015873,0.008946322067594433,0.0736196319018405	0.0172017	NA	NA	NA	NA	NA	NA	NA	NA	NA	Yes	NA	HPRC,HGSVC,1KG-ONT	No	NA	NA	NA	NA	NA	NA
chr14:106706367	chr14-106706367-allele858205-471	INS	470	NA	0.0030257186081694403,0.0,0.0,0.0,0.0	0.00520636	NA	NA	NA	NA	NA	NA	NA	NA	NA	Yes	NA	HPRC,HGSVC,1KG-ONT	No	NA	NA	NA	NA	NA	NA
chr14:106706367	chr14-106706367-allele858208-1120	INS	1119	NA	0.0,0.0,0.000992063492063492,0.0,0.0	NA	NA	NA	NA	NA	NA	NA	NA	NA	NA	Yes	NA	HPRC,HGSVC,1KG-ONT	No	NA	NA	NA	NA	NA	NA
chr14:106706367	chr14-106706367-allele858206-2061	INS	2060	NA	0.014372163388804841,0.14121037463976946,0.11706349206349206,0.08548707753479125,0.0787321063394683	0.0511268	NA	NA	NA	NA	NA	NA	NA	NA	NA	Yes	NA	HPRC,HGSVC,1KG-ONT	No	NA	NA	NA	NA	NA	NA
chr14:106706367	chr14-106706367-allele858214-2237	INS	2236	NA	0.0,0.0,0.0,0.0009940357852882703,0.0010224948875255625	NA	NA	NA	NA	NA	NA	NA	NA	NA	NA	Yes	NA	HPRC,HGSVC,1KG-ONT	No	NA	NA	NA	NA	NA	NA
chr14:106706367	chr14-106706367-allele858204-353	INS	352	NA	0.0030257186081694403,0.001440922190201729,0.0,0.0,0.0	0.00328379	NA	NA	NA	NA	NA	NA	NA	NA	NA	Yes	NA	HPRC,HGSVC,1KG-ONT	No	NA	NA	NA	NA	NA	NA
chr14:106706367	chr14-106706367-allele858209-2650	INS	2649	NA	0.0,0.001440922190201729,0.0,0.007952286282306162,0.0010224948875255625	0.00133282	NA	NA	NA	NA	NA	NA	NA	NA	NA	Yes	NA	HPRC,HGSVC,1KG-ONT	No	NA	NA	NA	NA	NA	NA
chr14:106706367	chr14-106706367-allele858216-2237	INS	2236	NA	0.0,0.002881844380403458,0.001984126984126984,0.004970178926441352,0.0010224948875255625	0.00133282	NA	NA	NA	NA	NA	NA	NA	NA	NA	Yes	NA	HPRC,HGSVC,1KG-ONT	No	NA	NA	NA	NA	NA	NA
chr14:106706479	chr14-106706479-allele858235-60	INS	59	NA	0.012102874432677761,0.0,0.0,0.0,0.0	0.0221846	NA	NA	NA	NA	NA	NA	NA	NA	NA	Yes	NA	HPRC,HGSVC,1KG-ONT	No	NA	NA	NA	NA	NA	NA
chr14:106706499	chr14-106706499-allele858237-531	INS	530	NA	0.0,0.010086455331412104,0.0,0.002982107355864811,0.006134969325153374	0.00244266	NA	NA	NA	NA	NA	NA	NA	NA	NA	Yes	NA	HPRC,HGSVC,1KG-ONT	No	NA	NA	NA	NA	NA	NA
chr14:106706499	chr14-106706499-allele858238-59	INS	58	NA	0.00832072617246596,0.01729106628242075,0.008928571428571428,0.012922465208747515,0.0081799591002045	NA	NA	NA	NA	NA	NA	NA	NA	NA	NA	Yes	NA	HPRC,HGSVC,1KG-ONT	No	NA	NA	NA	NA	NA	NA
chr14:106710580	chr14-106710580-allele858330-1	DEL	50	NA	0.0,0.0,0.0,0.0009940357852882703,0.003067484662576687	0.000224143	NA	NA	NA	NA	NA	NA	NA	NA	NA	Yes	NA	HPRC,HGSVC,1KG-ONT	No	NA	NA	NA	NA	NA	NA
chr14:106710631	chr14-106710631-allele858359-1	DEL	61	NA	0.0007564296520423601,0.0,0.0,0.0,0.0	0.000918741	NA	NA	NA	NA	NA	NA	NA	NA	NA	Yes	NA	HPRC,HGSVC,1KG-ONT	No	NA	NA	NA	NA	NA	NA
chr14:106710635	chr14-106710635-allele858361-126	INS	125	NA	0.0045385779122541605,0.0,0.0,0.0,0.0	0.00771423	NA	NA	NA	NA	NA	NA	NA	NA	NA	Yes	NA	No	No	NA	NA	NA	NA	NA	NA
chr14:106710635	chr14-106710635-allele858362-1	DEL	57	NA	0.0015128593040847202,0.0,0.0,0.0,0.0	0.00234988	NA	NA	NA	NA	NA	NA	NA	NA	NA	Yes	NA	HPRC,HGSVC,1KG-ONT	No	NA	NA	NA	NA	NA	NA
chr14:106710639	chr14-106710639-allele858363-1	DEL	53	NA	0.0113464447806354,0.0,0.017857142857142856,0.002982107355864811,0.005112474437627812	0.000523675	NA	NA	NA	NA	NA	NA	NA	NA	NA	Yes	NA	HPRC,HGSVC,1KG-ONT	No	NA	NA	NA	NA	NA	NA
chr14:106710646	chr14-106710646-allele858364-1	DEL	50	NA	0.0022692889561270802,0.004322766570605188,0.008928571428571428,0.003976143141153081,0.0081799591002045	0.00105109	NA	NA	NA	NA	NA	NA	NA	NA	NA	Yes	NA	HPRC,HGSVC,1KG-ONT	No	NA	NA	NA	NA	NA	NA
chr14:106710693	chr14-106710693-allele858383-112	INS	111	NA	0.0037821482602118004,0.001440922190201729,0.0,0.0019880715705765406,0.0	0.0019892	NA	NA	NA	NA	NA	NA	NA	NA	NA	Yes	NA	No	No	NA	NA	NA	NA	NA	NA
chr14:106716185	chr14-106716185-allele858606-206	INS	205	NA	0.00832072617246596,0.0,0.0,0.010934393638170975,0.014314928425357873	NA	NA	NA	NA	NA	NA	NA	NA	NA	NA	Yes	NA	HPRC,HGSVC,1KG-ONT	No	NA	NA	NA	NA	NA	NA
chr14:106716211	chr14-106716211-allele858613-205	INS	204	NA	0.046898638426626324,0.011527377521613832,0.00496031746031746,0.0,0.006134969325153374	0.0523205	NA	NA	NA	NA	NA	NA	NA	NA	NA	Yes	NA	HPRC,HGSVC,1KG-ONT	No	NA	NA	NA	NA	NA	NA
chr14:106716229	chr14-106716229-allele858615-1	DEL	204	NA	0.0015128593040847202,0.007204610951008645,0.000992063492063492,0.0019880715705765406,0.0	NA	NA	NA	NA	NA	NA	NA	NA	NA	NA	Yes	NA	No	No	NA	NA	NA	NA	NA	NA
chr14:106716296	chr14-106716296-allele858617-1	DEL	102	0.750116	0.3161875945537065,0.30835734870317005,0.4513888888888889,0.2912524850894632,0.6503067484662577	0.0273711	NA	NA	NA	NA	NA	NA	NA	NA	NA	Yes	NA	1KG-ONT	No	ENSG00000224373.3(0.01190444150565398)	NA	NA	NA	NA	NA
chr14:106716371	chr14-106716371-allele858618-205	INS	204	NA	0.0007564296520423601,0.001440922190201729,0.0,0.0,0.0	NA	NA	NA	NA	NA	NA	NA	NA	NA	NA	Yes	NA	HPRC,HGSVC,1KG-ONT	No	NA	NA	NA	NA	NA	NA
chr14:106719160	chr14-106719160-allele858718-1	DEL	407	NA	0.08774583963691376,0.04178674351585014,0.002976190476190476,0.0437375745526839,0.02556237218813906	0.0421791	NA	NA	NA	NA	NA	NA	NA	NA	NA	Yes	NA	HGSVC,1KG-ONT	No	NA	NA	NA	NA	NA	NA
chr14:106719230	chr14-106719230-allele858721-1	DEL	97	NA	0.09001512859304085,0.4164265129682997,0.6537698412698413,0.3558648111332008,0.647239263803681	0.316053	NA	NA	NA	NA	NA	NA	NA	NA	NA	Yes	NA	No	No	NA	NA	NA	NA	NA	NA
chr14:106719375	chr14-106719375-allele858723-1	DEL	296	NA	0.09001512859304085,0.4164265129682997,0.6537698412698413,0.3558648111332008,0.647239263803681	0.316053	NA	NA	NA	NA	NA	NA	NA	NA	NA	Yes	NA	1KG-ONT	No	NA	NA	NA	NA	NA	NA
chr14:106727967	chr14-106727967-allele858940-1	DEL	309	0.860166	0.06278366111951589,0.3919308357348703,0.5188492063492064,0.32703777335984097,0.5899795501022495	0.285333	NA	NA	NA	NA	NA	NA	NA	NA	CTCF_binding_site,enhancer	Yes	NA	No	No	ENSG00000281990.1(9.124232734376732e-16)	NA	NA	NA	NA	NA
chr14:106738835	chr14-106738835-allele859242-190	INS	189	NA	0.14977307110438728,0.18587896253602307,0.43353174603174605,0.19483101391650098,0.1738241308793456	0.0290797	NA	NA	NA	NA	NA	NA	NA	NA	CTCF_binding_site	Yes	NA	HPRC,HGSVC,1KG-ONT	No	NA	NA	NA	NA	NA	NA
chr14:106738956	chr14-106738956-allele859248-191	INS	190	0.756129	0.2503782148260212,0.11527377521613832,0.06746031746031746,0.03777335984095427,0.011247443762781187	0.182047	NA	NA	NA	NA	NA	NA	NA	NA	NA	Yes	NA	HPRC,HGSVC,1KG-ONT	No	ENSG00000211978.2(0.021278187707916046)	NA	NA	NA	NA	NA
chr14:106738960	chr14-106738960-allele859251-191	INS	190	NA	0.01739788199697428,0.007204610951008645,0.054563492063492064,0.0268389662027833,0.06748466257668712	0.00767751	NA	NA	NA	NA	NA	NA	NA	NA	NA	Yes	NA	HPRC,HGSVC,1KG-ONT	No	NA	NA	NA	NA	NA	NA
chr14:106752097	chr14-106752097-allele859620-1476	INS	1475	NA	0.11346444780635401,0.023054755043227664,0.022817460317460316,0.02186878727634195,0.026584867075664622	0.0843956	NA	NA	NA	NA	NA	NA	NA	NA	NA	Yes	NA	HGSVC	No	NA	NA	NA	NA	NA	NA
chr14:106752150	chr14-106752150-allele859625-1	DEL	59	NA	0.014372163388804841,0.005763688760806916,0.0,0.0019880715705765406,0.0	0.0155261	NA	NA	NA	NA	NA	NA	NA	NA	NA	Yes	NA	No	No	NA	NA	NA	NA	NA	NA
chr14:106752174	chr14-106752174-allele859627-468	INS	467	NA	0.0007564296520423601,0.001440922190201729,0.000992063492063492,0.0,0.003067484662576687	NA	NA	NA	NA	NA	NA	NA	NA	NA	NA	Yes	NA	No	No	NA	NA	NA	NA	NA	NA
chr14:106752178	chr14-106752178-allele859631-176	INS	175	0.797889	0.031013615733736764,0.17002881844380405,0.22718253968253968,0.14214711729622267,0.42024539877300615	0.136086	NA	NA	NA	NA	NA	NA	NA	NA	NA	Yes	NA	HPRC,HGSVC	No	NA	Seropositivity for blautia producta peptide (agilent_24542)(IGHV3-65 - IGHVII-65-1, rs10140989, 2E-11, 0.539841300171562)	NA	NA	NA	NA
chr14:106752233	chr14-106752233-allele859640-1176	INS	1175	NA	0.0,0.03025936599423631,0.0,0.0,0.0	0.00302512	NA	NA	NA	NA	NA	NA	NA	NA	NA	Yes	NA	HPRC,HGSVC	No	NA	NA	NA	NA	NA	NA
chr14:106752237	chr14-106752237-allele859647-59	INS	58	NA	0.0,0.0,0.0,0.0,0.003067484662576687	3.94758e-05	NA	NA	NA	NA	NA	NA	NA	NA	NA	Yes	NA	HPRC,HGSVC,1KG-ONT	No	NA	NA	NA	NA	NA	NA
chr14:106752238	chr14-106752238-allele859656-119	INS	118	NA	0.0,0.002881844380403458,0.0,0.005964214711729622,0.0	0.000834484	NA	NA	NA	NA	NA	NA	NA	NA	NA	Yes	NA	HPRC,HGSVC	No	NA	NA	NA	NA	NA	NA
chr14:106752238	chr14-106752238-allele859655-59	INS	58	NA	0.01361573373676248,0.0,0.0,0.0,0.0	0.0249317	NA	NA	NA	NA	NA	NA	NA	NA	NA	Yes	NA	HPRC,HGSVC,1KG-ONT	No	NA	NA	NA	NA	NA	NA
chr14:106752238	chr14-106752238-allele859653-177	INS	176	NA	0.0007564296520423601,0.0,0.0,0.0,0.0	0.000918741	NA	NA	NA	NA	NA	NA	NA	NA	NA	Yes	NA	HPRC,HGSVC	No	NA	NA	NA	NA	NA	NA
chr14:106752238	chr14-106752238-allele859654-177	INS	176	NA	0.0007564296520423601,0.0,0.0,0.0,0.0	0.000918741	NA	NA	NA	NA	NA	NA	NA	NA	NA	Yes	NA	HPRC,HGSVC	No	NA	NA	NA	NA	NA	NA
chr14:106752238	chr14-106752238-allele859652-59	INS	58	NA	0.02042360060514372,0.001440922190201729,0.0,0.0,0.0	0.0352427	NA	NA	NA	NA	NA	NA	NA	NA	NA	Yes	NA	HPRC,HGSVC,1KG-ONT	No	NA	NA	NA	NA	NA	NA
chr14:106752238	chr14-106752238-allele859651-177	INS	176	NA	0.06505295007564296,0.021613832853025938,0.010912698412698412,0.008946322067594433,0.007157464212678937	0.0553028	NA	NA	NA	NA	NA	NA	NA	NA	NA	Yes	NA	HPRC,HGSVC	No	NA	NA	NA	NA	NA	NA
chr14:106752253	chr14-106752253-allele859659-235	INS	234	NA	0.0,0.01585014409221902,0.001984126984126984,0.002982107355864811,0.0	0.00231396	NA	NA	NA	NA	NA	NA	NA	NA	NA	Yes	NA	HPRC,HGSVC	No	NA	NA	NA	NA	NA	NA
chr14:106752415	chr14-106752415-allele859693-412	INS	411	0.807673	0.028744326777609682,0.15561959654178675,0.2708333333333333,0.1481113320079523,0.38139059304703476	0.139502	NA	NA	NA	NA	NA	NA	NA	NA	NA	Yes	NA	HPRC	No	ENSG00000211964.3(0.009283034499631531),ENSG00000211972.2(5.2952289625905585e-06)	NA	NA	NA	NA	NA
chr14:106752415	chr14-106752415-allele859694-412	INS	411	NA	0.0,0.0,0.0,0.0,0.011247443762781187	0.00114339	NA	NA	NA	NA	NA	NA	NA	NA	NA	Yes	NA	HPRC	No	NA	NA	NA	NA	NA	NA
chr14:106752415	chr14-106752415-allele859691-4128	INS	4127	NA	0.0030257186081694403,0.0,0.000992063492063492,0.0009940357852882703,0.0	0.00206069	NA	NA	NA	NA	NA	NA	NA	NA	NA	Yes	NA	HPRC	No	NA	NA	NA	NA	NA	NA
chr14:106752456	chr14-106752456-allele859698-237	INS	236	NA	0.0007564296520423601,0.001440922190201729,0.0,0.0,0.0	NA	NA	NA	NA	NA	NA	NA	NA	NA	NA	Yes	NA	HPRC,HGSVC	No	NA	NA	NA	NA	NA	NA
chr14:106752456	chr14-106752456-allele859697-60	INS	59	NA	0.12859304084720122,0.010086455331412104,0.0,0.0,0.005112474437627812	0.196843	NA	NA	NA	NA	NA	NA	NA	NA	NA	Yes	NA	HPRC,HGSVC,1KG-ONT	No	NA	NA	NA	NA	NA	NA
chr14:106752532	chr14-106752532-allele859721-295	INS	294	NA	0.0007564296520423601,0.0,0.00496031746031746,0.0,0.0010224948875255625	NA	NA	NA	NA	NA	NA	NA	NA	NA	NA	Yes	NA	HPRC,HGSVC	No	NA	NA	NA	NA	NA	NA
chr14:106752533	chr14-106752533-allele859723-60	INS	59	NA	0.0,0.001440922190201729,0.0,0.0019880715705765406,0.0	NA	NA	NA	NA	NA	NA	NA	NA	NA	NA	Yes	NA	HPRC,HGSVC,1KG-ONT	No	NA	NA	NA	NA	NA	NA
chr14:106752548	chr14-106752548-allele859725-60	INS	59	NA	0.009077155824508321,0.027377521613832854,0.034722222222222224,0.007952286282306162,0.023517382413087935	0.00448021	NA	NA	NA	NA	NA	NA	NA	NA	NA	Yes	NA	HPRC,HGSVC,1KG-ONT	No	NA	NA	NA	NA	NA	NA
chr14:106752629	chr14-106752629-allele859736-177	INS	176	NA	0.00680786686838124,0.001440922190201729,0.011904761904761904,0.002982107355864811,0.015337423312883436	NA	NA	NA	NA	NA	NA	NA	NA	NA	NA	Yes	NA	HPRC,HGSVC,1KG-ONT	No	NA	NA	NA	NA	NA	NA
chr14:106752650	chr14-106752650-allele859744-59	INS	58	NA	0.0,0.001440922190201729,0.002976190476190476,0.0009940357852882703,0.006134969325153374	0.00151771	NA	NA	NA	NA	NA	NA	NA	NA	NA	Yes	NA	HPRC,HGSVC,1KG-ONT	No	NA	NA	NA	NA	NA	NA
chr14:106752651	chr14-106752651-allele859745-3051	INS	3050	NA	0.0,0.001440922190201729,0.00496031746031746,0.003976143141153081,0.0	0.00112696	NA	NA	NA	NA	NA	NA	NA	NA	NA	Yes	NA	HPRC,HGSVC	No	NA	NA	NA	NA	NA	NA
chr14:106752709	chr14-106752709-allele859753-59	INS	58	NA	0.0,0.0,0.013888888888888888,0.0009940357852882703,0.016359918200409	0.00512262	NA	NA	NA	NA	NA	NA	NA	NA	NA	Yes	NA	HPRC,HGSVC,1KG-ONT	No	NA	NA	NA	NA	NA	NA
chr14:106752710	chr14-106752710-allele859755-118	INS	117	NA	0.0,0.0,0.0,0.0,0.003067484662576687	3.94758e-05	NA	NA	NA	NA	NA	NA	NA	NA	NA	Yes	NA	HPRC,HGSVC	No	NA	NA	NA	NA	NA	NA
chr14:106752788	chr14-106752788-allele859771-2874	INS	2873	NA	0.0,0.002881844380403458,0.0,0.0,0.0	NA	NA	NA	NA	NA	NA	NA	NA	NA	NA	Yes	NA	HPRC,HGSVC	No	NA	NA	NA	NA	NA	NA
chr14:106752823	chr14-106752823-allele859773-1166	INS	1165	NA	0.0007564296520423601,0.0,0.001984126984126984,0.0009940357852882703,0.0	NA	NA	NA	NA	NA	NA	NA	NA	NA	NA	Yes	NA	HPRC	No	NA	NA	NA	NA	NA	NA
chr14:106752886	chr14-106752886-allele859788-2241	INS	2240	NA	0.0022692889561270802,0.0,0.0,0.0,0.0	0.00377908	NA	NA	NA	NA	NA	NA	NA	NA	NA	Yes	NA	HPRC,HGSVC	No	NA	NA	NA	NA	NA	NA
chr14:106752944	chr14-106752944-allele859797-178	INS	177	NA	0.0,0.001440922190201729,0.012896825396825396,0.0,0.007157464212678937	0.00317225	NA	NA	NA	NA	NA	NA	NA	NA	NA	Yes	NA	HPRC,HGSVC,1KG-ONT	No	NA	NA	NA	NA	NA	NA
chr14:106752946	chr14-106752946-allele859799-235	INS	234	NA	0.0,0.0,0.0,0.0,0.0010224948875255625	NA	NA	NA	NA	NA	NA	NA	NA	NA	NA	Yes	NA	HPRC,HGSVC,1KG-ONT	No	NA	NA	NA	NA	NA	NA
chr14:106752961	chr14-106752961-allele859802-236	INS	235	NA	0.0,0.005763688760806916,0.0,0.0,0.0	0.000224143	NA	NA	NA	NA	NA	NA	NA	NA	NA	Yes	NA	HPRC,HGSVC,1KG-ONT	No	NA	NA	NA	NA	NA	NA
chr14:106752993	chr14-106752993-allele859806-60	INS	59	NA	0.0,0.0,0.00496031746031746,0.0,0.005112474437627812	0.00133282	NA	NA	NA	NA	NA	NA	NA	NA	NA	Yes	NA	HPRC,HGSVC,1KG-ONT	No	NA	NA	NA	NA	NA	NA
chr14:106752993	chr14-106752993-allele859804-60	INS	59	NA	0.009833585476550681,0.011527377521613832,0.007936507936507936,0.002982107355864811,0.027607361963190184	NA	NA	NA	NA	NA	NA	NA	NA	NA	NA	Yes	NA	HPRC,HGSVC,1KG-ONT	No	NA	NA	NA	NA	NA	NA
chr14:106753005	chr14-106753005-allele859814-4305	INS	4304	NA	0.0045385779122541605,0.01440922190201729,0.001984126984126984,0.02186878727634195,0.010224948875255624	0.00223662	NA	NA	NA	NA	NA	NA	NA	NA	NA	Yes	NA	HPRC,HGSVC,1KG-ONT	No	NA	NA	NA	NA	NA	NA
chr14:106753005	chr14-106753005-allele859812-533	INS	532	NA	0.0,0.0,0.023809523809523808,0.0,0.003067484662576687	0.00425146	NA	NA	NA	NA	NA	NA	NA	NA	NA	Yes	NA	HGSVC	No	NA	NA	NA	NA	NA	NA
chr14:106753005	chr14-106753005-allele859818-2418	INS	2417	NA	0.0015128593040847202,0.004322766570605188,0.0,0.0,0.0	NA	NA	NA	NA	NA	NA	NA	NA	NA	NA	Yes	NA	HPRC,HGSVC	No	NA	NA	NA	NA	NA	NA
chr14:106753005	chr14-106753005-allele859816-3715	INS	3714	NA	0.0037821482602118004,0.0,0.0,0.003976143141153081,0.014314928425357873	NA	NA	NA	NA	NA	NA	NA	NA	NA	NA	Yes	NA	HPRC,HGSVC,1KG-ONT	No	NA	NA	NA	NA	NA	NA
chr14:106753005	chr14-106753005-allele859815-4010	INS	4009	NA	0.06202723146747353,0.10951008645533142,0.01984126984126984,0.09542743538767395,0.06339468302658487	NA	NA	NA	NA	NA	NA	NA	NA	NA	NA	Yes	NA	HPRC,HGSVC,1KG-ONT	No	NA	NA	NA	NA	NA	NA
chr14:106753005	chr14-106753005-allele859817-8842	INS	8841	NA	0.0015128593040847202,0.0,0.00992063492063492,0.0,0.0010224948875255625	NA	NA	NA	NA	NA	NA	NA	NA	NA	NA	Yes	NA	HPRC	No	NA	NA	NA	NA	NA	NA
chr14:106753005	chr14-106753005-allele859813-4541	INS	4540	NA	0.01664145234493192,0.002881844380403458,0.018849206349206348,0.003976143141153081,0.02044989775051125	0.00017513	NA	NA	NA	NA	NA	NA	NA	NA	NA	Yes	NA	HPRC,HGSVC,1KG-ONT	No	NA	NA	NA	NA	NA	NA
chr14:106753044	chr14-106753044-allele859825-7424	INS	7423	NA	0.0,0.0,0.0,0.0,0.002044989775051125	NA	NA	NA	NA	NA	NA	NA	NA	NA	NA	Yes	NA	HPRC,HGSVC	No	NA	NA	NA	NA	NA	NA
chr14:106753103	chr14-106753103-allele859841-3229	INS	3228	NA	0.0,0.001440922190201729,0.003968253968253968,0.0019880715705765406,0.0	0.000778337	NA	NA	NA	NA	NA	NA	NA	NA	NA	Yes	NA	HPRC,HGSVC,1KG-ONT	No	NA	NA	NA	NA	NA	NA
chr14:106753120	chr14-106753120-allele859846-3403	INS	3402	NA	0.009833585476550681,0.0,0.00992063492063492,0.016898608349900597,0.007157464212678937	NA	NA	NA	NA	NA	NA	NA	NA	NA	NA	Yes	NA	HPRC,HGSVC,1KG-ONT	No	NA	NA	NA	NA	NA	NA
chr14:106753121	chr14-106753121-allele859852-587	INS	586	NA	0.00680786686838124,0.021613832853025938,0.03869047619047619,0.014910536779324055,0.027607361963190184	0.00832929	NA	NA	NA	NA	NA	NA	NA	NA	NA	Yes	NA	HPRC,HGSVC	No	NA	NA	NA	NA	NA	NA
chr14:106753121	chr14-106753121-allele859855-826	INS	825	NA	0.0030257186081694403,0.001440922190201729,0.000992063492063492,0.0009940357852882703,0.0	0.00123841	NA	NA	NA	NA	NA	NA	NA	NA	NA	Yes	NA	HPRC,HGSVC	No	NA	NA	NA	NA	NA	NA
chr14:106753121	chr14-106753121-allele859849-998	INS	997	NA	0.0,0.0,0.0,0.0,0.003067484662576687	3.94758e-05	NA	NA	NA	NA	NA	NA	NA	NA	NA	Yes	NA	HPRC,1KG-ONT	No	NA	NA	NA	NA	NA	NA
chr14:106753121	chr14-106753121-allele859857-767	INS	766	NA	0.0,0.0,0.001984126984126984,0.0,0.0	NA	NA	NA	NA	NA	NA	NA	NA	NA	NA	Yes	NA	HPRC,HGSVC	No	NA	NA	NA	NA	NA	NA
chr14:106753121	chr14-106753121-allele859854-826	INS	825	NA	0.0022692889561270802,0.005763688760806916,0.010912698412698412,0.0019880715705765406,0.003067484662576687	0.00048825	NA	NA	NA	NA	NA	NA	NA	NA	NA	Yes	NA	HPRC,HGSVC	No	NA	NA	NA	NA	NA	NA
chr14:106753121	chr14-106753121-allele859856-826	INS	825	NA	0.0,0.0,0.00496031746031746,0.0,0.005112474437627812	0.00133282	NA	NA	NA	NA	NA	NA	NA	NA	NA	Yes	NA	HPRC,HGSVC	No	NA	NA	NA	NA	NA	NA
chr14:106753122	chr14-106753122-allele859859-60	INS	59	NA	0.0007564296520423601,0.0,0.005952380952380952,0.0009940357852882703,0.003067484662576687	0.000360376	NA	NA	NA	NA	NA	NA	NA	NA	NA	Yes	NA	HPRC,HGSVC,1KG-ONT	No	NA	NA	NA	NA	NA	NA
chr14:106753146	chr14-106753146-allele859862-1291	INS	1290	NA	0.0,0.0,0.0,0.0009940357852882703,0.0	NA	NA	NA	NA	NA	NA	NA	NA	NA	NA	Yes	NA	HPRC,1KG-ONT	No	NA	NA	NA	NA	NA	NA
chr14:106753179	chr14-106753179-allele859869-119	INS	118	NA	0.0007564296520423601,0.0,0.013888888888888888,0.0,0.0	0.00089874	NA	NA	NA	NA	NA	NA	NA	NA	NA	Yes	NA	No	No	NA	NA	NA	NA	NA	NA
chr14:106753208	chr14-106753208-allele859876-1414	INS	1413	NA	0.0015128593040847202,0.0792507204610951,0.03373015873015873,0.0536779324055666,0.02556237218813906	0.0284596	NA	NA	NA	NA	NA	NA	NA	NA	NA	Yes	NA	HPRC,1KG-ONT	No	NA	NA	NA	NA	NA	NA
chr14:106753255	chr14-106753255-allele859888-60	INS	59	NA	0.0007564296520423601,0.0,0.0,0.0,0.0	0.000918741	NA	NA	NA	NA	NA	NA	NA	NA	NA	Yes	NA	HPRC,HGSVC,1KG-ONT	No	NA	NA	NA	NA	NA	NA
chr14:106753298	chr14-106753298-allele859898-117	INS	116	NA	0.0,0.0,0.026785714285714284,0.0,0.0	0.00402252	NA	NA	NA	NA	NA	NA	NA	NA	NA	Yes	NA	No	No	NA	NA	NA	NA	NA	NA
chr14:106753299	chr14-106753299-allele859901-823	INS	822	NA	0.0007564296520423601,0.0,0.001984126984126984,0.0,0.0	NA	NA	NA	NA	NA	NA	NA	NA	NA	NA	Yes	NA	HPRC,HGSVC	No	NA	NA	NA	NA	NA	NA
chr14:106753299	chr14-106753299-allele859900-826	INS	825	NA	0.0007564296520423601,0.0,0.0,0.0,0.0	0.000918741	NA	NA	NA	NA	NA	NA	NA	NA	NA	Yes	NA	HPRC,HGSVC	No	NA	NA	NA	NA	NA	NA
chr14:106753339	chr14-106753339-allele859907-2587	INS	2586	NA	0.0022692889561270802,0.0,0.0,0.0,0.0	0.00343715	NA	NA	NA	NA	NA	NA	NA	NA	NA	Yes	NA	HPRC,HGSVC	No	NA	NA	NA	NA	NA	NA
chr14:106753354	chr14-106753354-allele859910-1878	INS	1877	NA	0.0,0.0,0.00496031746031746,0.0,0.002044989775051125	0.000778337	NA	NA	NA	NA	NA	NA	NA	NA	NA	Yes	NA	HPRC,HGSVC,1KG-ONT	No	NA	NA	NA	NA	NA	NA
chr14:106753392	chr14-106753392-allele859920-236	INS	235	NA	0.0030257186081694403,0.02881844380403458,0.07936507936507936,0.020874751491053677,0.014314928425357873	0.0200656	NA	NA	NA	NA	NA	NA	NA	NA	NA	Yes	NA	HPRC,HGSVC,1KG-ONT	No	NA	NA	NA	NA	NA	NA
chr14:106753412	chr14-106753412-allele859922-1176	INS	1175	NA	0.0,0.0,0.0,0.004970178926441352,0.003067484662576687	0.000705828	NA	NA	NA	NA	NA	NA	NA	NA	NA	Yes	NA	HPRC,1KG-ONT	No	NA	NA	NA	NA	NA	NA
chr14:106753413	chr14-106753413-allele859925-825	INS	824	NA	0.01059001512859304,0.010086455331412104,0.01488095238095238,0.008946322067594433,0.06646216768916155	0.0047849	NA	NA	NA	NA	NA	NA	NA	NA	NA	Yes	NA	HPRC,HGSVC	No	NA	NA	NA	NA	NA	NA
chr14:106753431	chr14-106753431-allele859933-1238	INS	1237	NA	0.0037821482602118004,0.01440922190201729,0.0,0.018886679920477135,0.00408997955010225	0.00120986	NA	NA	NA	NA	NA	NA	NA	NA	NA	Yes	NA	HPRC,1KG-ONT	No	NA	NA	NA	NA	NA	NA
chr14:106753530	chr14-106753530-allele859952-3817	INS	3816	NA	0.03328290468986384,0.01585014409221902,0.006944444444444444,0.010934393638170975,0.003067484662576687	0.0194428	NA	NA	NA	NA	NA	NA	NA	NA	NA	Yes	NA	HGSVC,1KG-ONT	No	NA	NA	NA	NA	NA	NA
chr14:106753534	chr14-106753534-allele859960-59	INS	58	NA	0.0,0.002881844380403458,0.0,0.0,0.0	NA	NA	NA	NA	NA	NA	NA	NA	NA	NA	Yes	NA	HGSVC,1KG-ONT	No	NA	NA	NA	NA	NA	NA
chr14:106753585	chr14-106753585-allele859968-181	INS	180	NA	0.0007564296520423601,0.0,0.0,0.0,0.0	0.000918741	NA	NA	NA	NA	NA	NA	NA	NA	NA	Yes	NA	HPRC	No	NA	NA	NA	NA	NA	NA
chr14:106753746	chr14-106753746-allele859990-60	INS	59	NA	0.031013615733736764,0.14121037463976946,0.2003968253968254,0.14512922465208747,0.3057259713701431	0.103015	NA	NA	NA	NA	NA	NA	NA	NA	NA	Yes	NA	HGSVC	No	NA	NA	NA	NA	NA	NA
chr14:106757866	chr14-106757866-allele860184-1	DEL	98	NA	0.0037821482602118004,0.0,0.0,0.0009940357852882703,0.0	0.00462462	NA	NA	NA	NA	NA	NA	NA	NA	NA	Yes	NA	HPRC,HGSVC,1KG-ONT	Yes	NA	NA	NA	NA	NA	NA
chr14:106757878	chr14-106757878-allele860186-1	DEL	241	NA	0.0,0.0,0.012896825396825396,0.0,0.0	0.00141244	NA	NA	NA	NA	NA	NA	NA	NA	NA	Yes	NA	HPRC,HGSVC	No	NA	NA	NA	NA	NA	NA
chr14:106757880	chr14-106757880-allele860187-1	DEL	225	NA	0.0015128593040847202,0.0,0.000992063492063492,0.0,0.0	0.00077342	NA	NA	NA	NA	NA	NA	NA	NA	NA	Yes	NA	HPRC,HGSVC	No	NA	NA	NA	NA	NA	NA
chr14:106757884	chr14-106757884-allele860191-1	DEL	61	NA	0.006051437216338881,0.0,0.0,0.002982107355864811,0.0010224948875255625	0.00437705	NA	NA	NA	NA	NA	NA	NA	NA	NA	Yes	NA	HPRC,HGSVC,1KG-ONT	Yes	NA	NA	NA	NA	NA	NA
chr14:106757894	chr14-106757894-allele860192-1	DEL	212	NA	0.0,0.001440922190201729,0.003968253968253968,0.0,0.0	0.000408842	NA	NA	NA	NA	NA	NA	NA	NA	NA	Yes	NA	HPRC,HGSVC	No	NA	NA	NA	NA	NA	NA
chr14:106757896	chr14-106757896-allele860193-1	DEL	114	NA	0.0007564296520423601,0.0,0.0,0.003976143141153081,0.003067484662576687	NA	NA	NA	NA	NA	NA	NA	NA	NA	NA	Yes	NA	HPRC,HGSVC	Yes	NA	NA	NA	NA	NA	NA
chr14:106757900	chr14-106757900-allele860195-1	DEL	121	NA	0.0007564296520423601,0.01440922190201729,0.06845238095238096,0.011928429423459244,0.016359918200409	0.0180639	NA	NA	NA	NA	NA	NA	NA	NA	NA	Yes	NA	HPRC,HGSVC	Yes	NA	NA	NA	NA	NA	NA
chr14:106757900	chr14-106757900-allele860196-1	DEL	167	NA	0.0022692889561270802,0.02881844380403458,0.047619047619047616,0.02385685884691849,0.03374233128834356	0.019129	NA	NA	NA	NA	NA	NA	NA	NA	NA	Yes	NA	HPRC,HGSVC	No	NA	NA	NA	NA	NA	NA
chr14:106757914	chr14-106757914-allele860208-1	DEL	153	NA	0.006051437216338881,0.01440922190201729,0.00992063492063492,0.020874751491053677,0.013292433537832311	0.00234491	NA	NA	NA	NA	NA	NA	NA	NA	NA	Yes	NA	HPRC,HGSVC	No	NA	NA	NA	NA	NA	NA
chr14:106757914	chr14-106757914-allele860207-1	DEL	134	NA	0.0,0.01729106628242075,0.08035714285714286,0.04572564612326044,0.05725971370143149	0.0358177	NA	NA	NA	NA	NA	NA	NA	NA	NA	Yes	NA	HPRC,HGSVC	Yes	NA	NA	NA	NA	NA	NA
chr14:106757914	chr14-106757914-allele860206-1	DEL	96	NA	0.0007564296520423601,0.09510086455331412,0.05357142857142857,0.02982107355864811,0.0010224948875255625	0.0262107	NA	NA	NA	NA	NA	NA	NA	NA	NA	Yes	NA	HPRC,HGSVC,1KG-ONT	Yes	NA	NA	NA	NA	NA	NA
chr14:106757915	chr14-106757915-allele860210-1	DEL	179	NA	0.0015128593040847202,0.01440922190201729,0.051587301587301584,0.04473161033797217,0.04396728016359918	0.0249767	NA	NA	NA	NA	NA	NA	NA	NA	NA	Yes	NA	HPRC,HGSVC	No	NA	NA	NA	NA	NA	NA
chr14:106757916	chr14-106757916-allele860212-1	DEL	190	NA	0.03555219364599092,0.021613832853025938,0.00992063492063492,0.005964214711729622,0.016359918200409	0.0132357	NA	NA	NA	NA	NA	NA	NA	NA	NA	Yes	NA	HPRC,HGSVC	No	NA	NA	NA	NA	NA	NA
chr14:106757928	chr14-106757928-allele860216-1	DEL	69	NA	0.012859304084720122,0.01440922190201729,0.001984126984126984,0.014910536779324055,0.022494887525562373	NA	NA	NA	NA	NA	NA	NA	NA	NA	NA	Yes	NA	HPRC,HGSVC,1KG-ONT	Yes	NA	NA	NA	NA	NA	NA
chr14:106757945	chr14-106757945-allele860224-1	DEL	73	NA	0.00680786686838124,0.010086455331412104,0.001984126984126984,0.006958250497017893,0.0	5.98873e-05	NA	NA	NA	NA	NA	NA	NA	NA	NA	Yes	NA	HPRC,HGSVC,1KG-ONT	Yes	NA	NA	NA	NA	NA	NA
chr14:106757950	chr14-106757950-allele860228-129	INS	128	NA	0.0007564296520423601,0.005763688760806916,0.00992063492063492,0.007952286282306162,0.0	0.00223216	NA	NA	NA	NA	NA	NA	NA	NA	NA	Yes	NA	HGSVC	Yes	NA	NA	NA	NA	NA	NA
chr14:106757960	chr14-106757960-allele860235-121	INS	120	NA	0.0007564296520423601,0.004322766570605188,0.002976190476190476,0.006958250497017893,0.0	0.000863716	NA	NA	NA	NA	NA	NA	NA	NA	NA	Yes	NA	HGSVC	Yes	NA	NA	NA	NA	NA	NA
chr14:106757975	chr14-106757975-allele860240-1	DEL	115	NA	0.0,0.0,0.008928571428571428,0.0,0.0	0.000919236	NA	NA	NA	NA	NA	NA	NA	NA	NA	Yes	NA	HPRC,HGSVC	No	NA	NA	NA	NA	NA	NA
chr14:106757982	chr14-106757982-allele860242-1	DEL	126	NA	0.00680786686838124,0.027377521613832854,0.03968253968253968,0.02385685884691849,0.022494887525562373	0.00979988	NA	NA	NA	NA	NA	NA	NA	NA	NA	Yes	NA	HPRC,HGSVC	No	NA	NA	NA	NA	NA	NA
chr14:106757994	chr14-106757994-allele860248-122	INS	121	NA	0.0007564296520423601,0.0,0.0,0.0,0.0	0.000918741	NA	NA	NA	NA	NA	NA	NA	NA	NA	Yes	NA	HGSVC	Yes	NA	NA	NA	NA	NA	NA
chr14:106763576	chr14-106763576-allele860602-1	DEL	102	NA	0.009833585476550681,0.01585014409221902,0.05853174603174603,0.019880715705765408,0.032719836400818	0.00972971	NA	NA	NA	NA	NA	NA	NA	NA	NA	Yes	NA	HPRC,HGSVC,1KG-ONT	Yes	NA	NA	NA	NA	NA	NA
chr14:106763601	chr14-106763601-allele860604-1	DEL	204	NA	0.036308623298033284,0.05763688760806916,0.03869047619047619,0.073558648111332,0.053169734151329244	0.00334567	NA	NA	NA	NA	NA	NA	NA	NA	NA	Yes	NA	No	Yes	NA	NA	NA	NA	NA	NA
chr14:106763620	chr14-106763620-allele860609-205	INS	204	NA	0.007564296520423601,0.010086455331412104,0.000992063492063492,0.004970178926441352,0.00408997955010225	0.000263129	NA	NA	NA	NA	NA	NA	NA	NA	NA	Yes	NA	No	No	NA	NA	NA	NA	NA	NA
chr14:106763705	chr14-106763705-allele860612-1	DEL	102	NA	0.16036308623298035,0.18587896253602307,0.1865079365079365,0.1779324055666004,0.4171779141104294	0.0198706	NA	NA	NA	NA	NA	NA	NA	NA	NA	Yes	NA	HPRC,HGSVC,1KG-ONT	No	NA	NA	NA	NA	NA	NA
chr14:106766632	chr14-106766632-allele860706-386	INS	385	NA	0.0,0.001440922190201729,0.001984126984126984,0.005964214711729622,0.002044989775051125	0.00123698	NA	NA	NA	NA	NA	NA	NA	NA	NA	Yes	NA	No	No	NA	NA	NA	NA	NA	NA
chr14:106774952	chr14-106774952-allele860995-1	DEL	309	NA	0.0,0.005763688760806916,0.01488095238095238,0.018886679920477135,0.005112474437627812	0.00721157	NA	NA	NA	NA	NA	NA	NA	NA	CTCF_binding_site,enhancer	No	NA	1KG-ONT	No	NA	NA	NA	NA	NA	NA
chr14:106782757	chr14-106782757-allele861192-82	INS	81	NA	0.10287443267776097,0.020172910662824207,0.05357142857142857,0.011928429423459244,0.014314928425357873	0.0651362	NA	NA	NA	NA	NA	NA	NA	NA	NA	No	NA	HPRC,HGSVC,1KG-ONT	Yes	NA	NA	NA	NA	NA	NA
chr14:106782757	chr14-106782757-allele861194-66	INS	65	NA	0.0022692889561270802,0.0,0.000992063492063492,0.0,0.0	0.0019853	NA	NA	NA	NA	NA	NA	NA	NA	NA	No	NA	HPRC,HGSVC,1KG-ONT	Yes	NA	NA	NA	NA	NA	NA
chr14:106782757	chr14-106782757-allele861193-66	INS	65	NA	0.1928895612708018,0.1628242074927954,0.18154761904761904,0.13618290258449303,0.10020449897750511	0.00838745	NA	NA	NA	NA	NA	NA	NA	NA	NA	No	NA	HPRC,HGSVC,1KG-ONT	Yes	NA	NA	NA	NA	NA	NA
chr14:106782758	chr14-106782758-allele861196-77	INS	76	0.901648	0.5060514372163388,0.27953890489913547,0.2996031746031746,0.2654075546719682,0.5685071574642127	0.0441043	NA	NA	NA	NA	NA	NA	NA	NA	NA	No	NA	HPRC,HGSVC,1KG-ONT	Yes	NA	Seropositivity for root peptide (agilent_222669)(IGHV1-69D - IGHV2-70, rs10129255, 5E-12, 0.6671938128288556),Seropositivity for bacteroides uniformis (agilent_127067)(IGHV3-71 - IGHV3-72, rs8009073, 4E-9, 0.5974762451830731),Seropositivity for lactobacillus plantarum WCFS1 peptide (agilent_167634)(IGHV3-71 - IGHV3-72, rs8009638, 8E-23, 0.7800621191948276),Seropositivity (peptide co-occurrence module 5: bacteria, phage, autoantigens)(IGHV3-71 - IGHV3-72, rs8009638, 7E-27, 0.7800621191948276)	NA	NA	NA	NA
chr14:106811334	chr14-106811334-allele861535-61	INS	60	NA	0.0015128593040847202,0.0,0.0,0.0,0.0	0.00234988	NA	NA	NA	NA	NA	NA	NA	NA	NA	Yes	NA	No	No	NA	NA	NA	NA	NA	NA
chr14:106813782	chr14-106813782-allele861567-1	DEL	61	NA	0.14977307110438728,0.14985590778097982,0.2123015873015873,0.13916500994035785,0.11554192229038855	NA	NA	NA	NA	NA	NA	NA	NA	NA	NA	Yes	NA	HPRC,HGSVC,1KG-ONT	No	NA	NA	NA	NA	NA	NA
chr14:106813833	chr14-106813833-allele861571-113	INS	112	NA	0.02723146747352496,0.0,0.0,0.0,0.0	0.0498837	NA	NA	NA	NA	NA	NA	NA	NA	NA	Yes	NA	HPRC,HGSVC,1KG-ONT	No	NA	NA	NA	NA	NA	NA
chr14:106813904	chr14-106813904-allele861572-58	INS	57	NA	0.0007564296520423601,0.007204610951008645,0.001984126984126984,0.008946322067594433,0.014314928425357873	0.00391024	NA	NA	NA	NA	NA	NA	NA	NA	NA	Yes	NA	No	No	NA	NA	NA	NA	NA	NA
chr14:106813906	chr14-106813906-allele861573-113	INS	112	NA	0.20953101361573373,0.021613832853025938,0.0,0.0009940357852882703,0.0	0.309441	NA	NA	NA	NA	NA	NA	NA	NA	NA	Yes	NA	HPRC,HGSVC,1KG-ONT	No	NA	NA	NA	NA	NA	NA
chr14:106813912	chr14-106813912-allele861576-119	INS	118	NA	0.025718608169440244,0.0,0.0,0.0,0.0	0.0471468	NA	NA	NA	NA	NA	NA	NA	NA	NA	Yes	NA	HPRC,HGSVC,1KG-ONT	No	NA	NA	NA	NA	NA	NA
chr14:106826602	chr14-106826602-allele861717-1	DEL	118	NA	0.0,0.0,0.0,0.0009940357852882703,0.0	NA	NA	NA	NA	NA	NA	NA	NA	NA	NA	No	NA	No	No	NA	NA	NA	NA	NA	NA
chr14:106826695	chr14-106826695-allele861718-1	DEL	177	NA	0.0030257186081694403,0.0,0.0,0.0,0.0	0.00520636	NA	NA	NA	NA	NA	NA	NA	NA	NA	No	NA	No	No	NA	NA	NA	NA	NA	NA
chr14:106826895	chr14-106826895-allele861721-119	INS	118	NA	0.14447806354009077,0.01729106628242075,0.0,0.0009940357852882703,0.0	0.219662	NA	NA	NA	NA	NA	NA	NA	NA	NA	No	NA	HPRC,HGSVC,1KG-ONT	No	NA	NA	NA	NA	NA	NA
chr14:106826895	chr14-106826895-allele861720-119	INS	118	NA	0.3880484114977307,0.03170028818443804,0.003968253968253968,0.002982107355864811,0.0	0.51341	NA	NA	NA	NA	NA	NA	NA	NA	NA	No	NA	HPRC,HGSVC,1KG-ONT	No	NA	NA	NA	NA	NA	NA
chr14:106826942	chr14-106826942-allele861724-121	INS	120	NA	0.0007564296520423601,0.0,0.0,0.0,0.0	0.000918741	NA	NA	NA	NA	NA	NA	NA	NA	NA	No	NA	HPRC,HGSVC,1KG-ONT	No	NA	NA	NA	NA	NA	NA
chr14:106830734	chr14-106830734-allele861774-59	INS	58	NA	0.3071104387291982,0.22334293948126802,0.2777777777777778,0.3260437375745527,0.2965235173824131	0.000572223	NA	NA	NA	NA	NA	NA	NA	NA	CTCF_binding_site,enhancer	No	NA	HPRC,HGSVC	Yes	NA	NA	NA	NA	NA	NA
chr14:106830734	chr14-106830734-allele861779-291	INS	290	NA	0.04387291981845688,0.005763688760806916,0.0,0.0009940357852882703,0.0	0.0691806	NA	NA	NA	NA	NA	NA	NA	NA	CTCF_binding_site,enhancer	No	NA	HPRC,HGSVC,1KG-ONT	Yes	NA	NA	NA	NA	NA	NA
chr14:106830734	chr14-106830734-allele861780-291	INS	290	NA	0.03555219364599092,0.007204610951008645,0.0,0.0,0.0	0.0545033	NA	NA	NA	NA	NA	NA	NA	NA	CTCF_binding_site,enhancer	No	NA	HPRC,HGSVC,1KG-ONT	Yes	NA	NA	NA	NA	NA	NA
chr14:106830734	chr14-106830734-allele861777-310	INS	309	NA	0.0022692889561270802,0.0,0.0,0.0,0.0	0.00377908	NA	NA	NA	NA	NA	NA	NA	NA	CTCF_binding_site,enhancer	No	NA	HPRC,HGSVC,1KG-ONT	Yes	NA	NA	NA	NA	NA	NA
chr14:106830734	chr14-106830734-allele861775-117	INS	116	NA	0.24508320726172467,0.020172910662824207,0.002976190476190476,0.002982107355864811,0.0	0.351932	NA	NA	NA	NA	NA	NA	NA	NA	CTCF_binding_site,enhancer	No	NA	HPRC,HGSVC,1KG-ONT	Yes	NA	NA	NA	NA	NA	NA
chr14:106830734	chr14-106830734-allele861776-291	INS	290	NA	0.19440242057488655,0.01585014409221902,0.0,0.002982107355864811,0.0	0.291266	NA	NA	NA	NA	NA	NA	NA	NA	CTCF_binding_site,enhancer	No	NA	HPRC,HGSVC,1KG-ONT	Yes	NA	NA	NA	NA	NA	NA
chr14:106830734	chr14-106830734-allele861781-291	INS	290	NA	0.01664145234493192,0.0,0.0,0.0,0.0	0.0305719	NA	NA	NA	NA	NA	NA	NA	NA	CTCF_binding_site,enhancer	No	NA	HPRC,HGSVC,1KG-ONT	Yes	NA	NA	NA	NA	NA	NA
chr14:106830734	chr14-106830734-allele861783-117	INS	116	NA	0.0030257186081694403,0.0,0.0,0.0,0.0	0.00520636	NA	NA	NA	NA	NA	NA	NA	NA	CTCF_binding_site,enhancer	No	NA	HPRC,HGSVC,1KG-ONT	Yes	NA	NA	NA	NA	NA	NA
chr14:106830748	chr14-106830748-allele861786-60	INS	59	NA	0.0007564296520423601,0.0,0.0,0.0,0.0	0.000918741	NA	NA	NA	NA	NA	NA	NA	NA	CTCF_binding_site,enhancer	No	NA	HPRC,HGSVC	Yes	NA	NA	NA	NA	NA	NA
chr14:106830778	chr14-106830778-allele861788-59	INS	58	NA	0.0794251134644478,0.01440922190201729,0.017857142857142856,0.0009940357852882703,0.003067484662576687	0.0884669	NA	NA	NA	NA	NA	NA	NA	NA	CTCF_binding_site,enhancer	No	NA	HPRC,HGSVC	Yes	NA	NA	NA	NA	NA	NA
chr14:106830790	chr14-106830790-allele861789-293	INS	292	NA	0.0,0.0,0.0,0.0,0.005112474437627812	0.000203029	NA	NA	NA	NA	NA	NA	NA	NA	CTCF_binding_site,enhancer	No	NA	HPRC,HGSVC,1KG-ONT	Yes	NA	NA	NA	NA	NA	NA
chr15:17002248	chr15-17002248-allele119-1	DEL	285	NA	0.0264750378214826,0.01440922190201729,0.005952380952380952,0.006958250497017893,0.02044989775051125	0.00647396	NA	NA	NA	NA	NA	NA	NA	NA	NA	No	NA	No	No	NA	NA	NA	NA	NA	NA
chr15:17002419	chr15-17002419-allele128-1	DEL	114	NA	0.0007564296520423601,0.0,0.000992063492063492,0.002982107355864811,0.0	NA	NA	NA	NA	NA	NA	NA	NA	NA	NA	No	NA	No	No	NA	NA	NA	NA	NA	NA
chr15:17002606	chr15-17002606-allele132-1	DEL	1191	NA	0.0007564296520423601,0.001440922190201729,0.000992063492063492,0.0019880715705765406,0.0	NA	NA	NA	NA	NA	NA	NA	NA	NA	NA	No	NA	HGSVC	No	NA	NA	NA	NA	NA	NA
chr15:17003439	chr15-17003439-allele232-228	INS	227	NA	0.015128593040847202,0.007204610951008645,0.031746031746031744,0.004970178926441352,0.03885480572597137	0.000548469	NA	NA	NA	NA	NA	NA	NA	NA	NA	No	NA	HGSVC	No	NA	NA	NA	NA	NA	NA
chr15:17003581	chr15-17003581-allele251-171	INS	170	NA	0.00680786686838124,0.004322766570605188,0.016865079365079364,0.0,0.016359918200409	NA	NA	NA	NA	NA	NA	NA	NA	NA	NA	No	NA	HGSVC	No	NA	NA	NA	NA	NA	NA
chr15:17003668	chr15-17003668-allele278-2454	INS	2453	NA	0.0007564296520423601,0.0,0.0,0.0,0.0	0.000918741	NA	NA	NA	NA	NA	NA	NA	NA	NA	No	NA	HGSVC,1KG-ONT	No	NA	NA	NA	NA	NA	NA
chr15:17003668	chr15-17003668-allele268-1773	INS	1772	NA	0.2753403933434191,0.24351585014409222,0.2152777777777778,0.24254473161033796,0.2443762781186094	0.00380524	NA	NA	NA	NA	NA	NA	NA	NA	NA	No	NA	HGSVC,1KG-ONT	No	NA	NA	NA	NA	NA	NA
chr15:17003668	chr15-17003668-allele272-1773	INS	1772	NA	0.0,0.0,0.001984126984126984,0.0,0.0	NA	NA	NA	NA	NA	NA	NA	NA	NA	NA	No	NA	HGSVC,1KG-ONT	No	NA	NA	NA	NA	NA	NA
chr15:17003669	chr15-17003669-allele279-2456	INS	2455	NA	0.00529500756429652,0.007204610951008645,0.003968253968253968,0.003976143141153081,0.012269938650306749	NA	NA	NA	NA	NA	NA	NA	NA	NA	NA	No	NA	HGSVC,1KG-ONT	No	NA	NA	NA	NA	NA	NA
chr15:17005511	chr15-17005511-allele399-346	INS	345	NA	0.00680786686838124,0.0,0.0,0.0,0.0	0.0120873	NA	NA	NA	NA	NA	NA	NA	NA	NA	No	NA	HGSVC,1KG-ONT	No	NA	NA	NA	NA	NA	NA
chr15:17005670	chr15-17005670-allele411-513	INS	512	NA	0.0,0.004322766570605188,0.0,0.0,0.0	3.94758e-05	NA	NA	NA	NA	NA	NA	NA	NA	NA	No	NA	No	No	NA	NA	NA	NA	NA	NA
chr15:17005671	chr15-17005671-allele437-513	INS	512	NA	0.813161875945537,0.7550432276657061,0.6845238095238095,0.7922465208747514,0.7116564417177914	0.0161061	NA	NA	NA	NA	NA	NA	NA	NA	NA	No	NA	No	No	NA	NA	NA	NA	NA	NA
chr15:17006791	chr15-17006791-allele531-860	INS	859	NA	0.02723146747352496,0.0345821325648415,0.026785714285714284,0.039761431411530816,0.06134969325153374	0.00209886	NA	NA	NA	NA	NA	NA	NA	NA	NA	No	NA	No	No	NA	NA	NA	NA	NA	NA
chr15:17007494	chr15-17007494-allele623-1	DEL	1587	NA	0.02193645990922844,0.01729106628242075,0.03968253968253968,0.005964214711729622,0.018404907975460124	NA	NA	NA	NA	NA	NA	NA	NA	NA	NA	No	NA	1KG-ONT	No	NA	NA	NA	NA	NA	NA
chr15:17007508	chr15-17007508-allele626-1	DEL	394	NA	0.009077155824508321,0.024495677233429394,0.030753968253968252,0.03180914512922465,0.026584867075664622	0.00786137	NA	NA	NA	NA	NA	NA	NA	NA	NA	No	NA	No	No	NA	NA	NA	NA	NA	NA
chr15:17007514	chr15-17007514-allele627-1	DEL	1986	NA	0.04311649016641452,0.0345821325648415,0.013888888888888888,0.05069582504970179,0.03578732106339468	0.000781942	NA	NA	NA	NA	NA	NA	NA	NA	NA	No	NA	1KG-ONT	No	NA	NA	NA	NA	NA	NA
chr15:17007527	chr15-17007527-allele628-1	DEL	58	NA	0.00529500756429652,0.0,0.010912698412698412,0.0,0.012269938650306749	NA	NA	NA	NA	NA	NA	NA	NA	NA	NA	No	NA	No	No	NA	NA	NA	NA	NA	NA
chr15:17007653	chr15-17007653-allele641-683	INS	682	NA	0.0022692889561270802,0.0,0.0,0.0,0.00408997955010225	NA	NA	NA	NA	NA	NA	NA	NA	NA	NA	No	NA	HGSVC,1KG-ONT	No	NA	NA	NA	NA	NA	NA
chr15:17007740	chr15-17007740-allele664-684	INS	683	NA	0.0,0.0,0.0,0.0009940357852882703,0.0	NA	NA	NA	NA	NA	NA	NA	NA	NA	NA	No	NA	HGSVC,1KG-ONT	No	NA	NA	NA	NA	NA	NA
chr15:17007986	chr15-17007986-allele702-1	DEL	341	NA	0.0113464447806354,0.03602305475504323,0.054563492063492064,0.03479125248508946,0.05214723926380368	0.0156122	NA	NA	NA	NA	NA	NA	NA	NA	NA	No	NA	No	No	NA	NA	NA	NA	NA	NA
chr15:17008031	chr15-17008031-allele706-1	DEL	679	NA	0.009833585476550681,0.005763688760806916,0.03869047619047619,0.020874751491053677,0.05725971370143149	0.00929078	NA	NA	NA	NA	NA	NA	NA	NA	NA	No	NA	No	No	NA	NA	NA	NA	NA	NA
chr15:17008091	chr15-17008091-allele710-1	DEL	1076	NA	0.0,0.0,0.002976190476190476,0.0,0.0010224948875255625	0.000224143	NA	NA	NA	NA	NA	NA	NA	NA	NA	No	NA	No	No	NA	NA	NA	NA	NA	NA
chr15:17009102	chr15-17009102-allele852-1	DEL	399	NA	0.024205748865355523,0.05763688760806916,0.10317460317460317,0.0636182902584493,0.09611451942740286	0.0257892	NA	NA	NA	NA	NA	NA	NA	NA	NA	No	NA	No	No	NA	NA	NA	NA	NA	NA
chr15:17009114	chr15-17009114-allele853-1	DEL	58	NA	0.0007564296520423601,0.0,0.010912698412698412,0.0,0.0081799591002045	0.00191774	NA	NA	NA	NA	NA	NA	NA	NA	NA	No	NA	No	No	NA	NA	NA	NA	NA	NA
chr15:17009117	chr15-17009117-allele855-3706	INS	3705	NA	0.006051437216338881,0.011527377521613832,0.013888888888888888,0.015904572564612324,0.02044989775051125	0.00309287	NA	NA	NA	NA	NA	NA	NA	NA	NA	No	NA	HGSVC,1KG-ONT	No	NA	NA	NA	NA	NA	NA
chr15:17009117	chr15-17009117-allele854-2859	INS	2858	NA	0.0,0.0,0.0,0.0,0.00408997955010225	0.000224143	NA	NA	NA	NA	NA	NA	NA	NA	NA	No	NA	HGSVC,1KG-ONT	No	NA	NA	NA	NA	NA	NA
chr15:17012363	chr15-17012363-allele998-1	DEL	171	NA	0.05219364599092285,0.004322766570605188,0.0,0.0009940357852882703,0.0	0.0856977	NA	NA	NA	NA	NA	NA	NA	NA	NA	No	NA	No	No	NA	NA	NA	NA	NA	NA
chr15:17026116	chr15-17026116-allele1536-1	DEL	3077	NA	0.0,0.012968299711815562,0.000992063492063492,0.0019880715705765406,0.0010224948875255625	0.00180841	NA	NA	NA	NA	NA	NA	NA	NA	NA	No	NA	1KG-ONT	No	NA	NA	NA	NA	NA	NA
chr15:17026886	chr15-17026886-allele1573-1	DEL	171	NA	0.00832072617246596,0.002881844380403458,0.0,0.002982107355864811,0.0	0.00694478	NA	NA	NA	NA	NA	NA	NA	NA	NA	No	NA	HGSVC,1KG-ONT	No	NA	NA	NA	NA	NA	NA
chr15:17028161	chr15-17028161-allele1609-1	DEL	1368	NA	0.012102874432677761,0.01585014409221902,0.05654761904761905,0.008946322067594433,0.027607361963190184	0.00500771	NA	NA	NA	NA	NA	NA	NA	NA	NA	No	NA	HGSVC,1KG-ONT	No	NA	NA	NA	NA	NA	NA
chr15:17030209	chr15-17030209-allele1672-1	DEL	171	NA	0.0,0.0,0.0,0.0,0.002044989775051125	NA	NA	NA	NA	NA	NA	NA	NA	NA	NA	No	NA	HGSVC	No	NA	NA	NA	NA	NA	NA
chr15:17031861	chr15-17031861-allele1709-171	INS	170	NA	0.23524962178517397,0.15129682997118155,0.1527777777777778,0.14314115308151093,0.19120654396728015	0.018533	NA	NA	NA	NA	NA	NA	NA	NA	NA	No	NA	HGSVC,1KG-ONT	No	NA	NA	NA	NA	NA	NA
chr15:17031861	chr15-17031861-allele1710-171	INS	170	NA	0.00680786686838124,0.0,0.00992063492063492,0.010934393638170975,0.002044989775051125	NA	NA	NA	NA	NA	NA	NA	NA	NA	NA	No	NA	HGSVC,1KG-ONT	No	NA	NA	NA	NA	NA	NA
chr15:17031861	chr15-17031861-allele1708-173	INS	172	NA	0.1475037821482602,0.08213256484149856,0.10317460317460317,0.09741550695825049,0.14212678936605316	0.00689471	NA	NA	NA	NA	NA	NA	NA	NA	NA	No	NA	HGSVC,1KG-ONT	No	NA	NA	NA	NA	NA	NA
chr15:17032801	chr15-17032801-allele1732-1539	INS	1538	NA	0.029500756429652043,0.0,0.000992063492063492,0.012922465208747515,0.0010224948875255625	0.0292621	NA	NA	NA	NA	NA	NA	NA	NA	NA	No	NA	HGSVC	No	NA	NA	NA	NA	NA	NA
chr15:17033680	chr15-17033680-allele1761-1537	INS	1536	NA	0.0,0.0,0.000992063492063492,0.0,0.0	NA	NA	NA	NA	NA	NA	NA	NA	NA	NA	No	NA	No	No	NA	NA	NA	NA	NA	NA
chr15:17035014	chr15-17035014-allele1813-1	DEL	171	NA	0.0,0.0,0.000992063492063492,0.0,0.014314928425357873	0.0022576	NA	NA	NA	NA	NA	NA	NA	NA	NA	No	NA	No	No	NA	NA	NA	NA	NA	NA
chr15:17035060	chr15-17035060-allele1814-172	INS	171	NA	0.0030257186081694403,0.018731988472622477,0.015873015873015872,0.013916500994035786,0.007157464212678937	0.00468567	NA	NA	NA	NA	NA	NA	NA	NA	NA	No	NA	1KG-ONT	No	NA	NA	NA	NA	NA	NA
chr15:17038145	chr15-17038145-allele1962-173	INS	172	NA	0.01739788199697428,0.004322766570605188,0.001984126984126984,0.009940357852882704,0.027607361963190184	0.000899047	NA	NA	NA	NA	NA	NA	NA	NA	NA	No	NA	No	No	NA	NA	NA	NA	NA	NA
chr15:17038258	chr15-17038258-allele1972-1	DEL	342	NA	0.009833585476550681,0.002881844380403458,0.0,0.0,0.0	0.0138258	NA	NA	NA	NA	NA	NA	NA	NA	NA	No	NA	HGSVC,1KG-ONT	No	NA	NA	NA	NA	NA	NA
chr15:17038819	chr15-17038819-allele1995-1	DEL	1533	NA	0.13010590015128592,0.07780979827089338,0.05853174603174603,0.07256461232604373,0.06134969325153374	0.0253721	NA	NA	NA	NA	NA	NA	NA	NA	NA	No	NA	1KG-ONT	No	NA	NA	NA	NA	NA	NA
chr15:17040880	chr15-17040880-allele2062-343	INS	342	NA	0.047655068078668684,0.01440922190201729,0.04563492063492063,0.012922465208747515,0.03578732106339468	0.00534292	NA	NA	NA	NA	NA	NA	NA	NA	NA	No	NA	No	No	NA	NA	NA	NA	NA	NA
chr15:17041936	chr15-17041936-allele2108-169	INS	168	NA	0.29652042360060515,0.14265129682997119,0.17063492063492064,0.18886679920477137,0.1768916155419223	0.0458798	NA	NA	NA	NA	NA	NA	NA	NA	NA	No	NA	1KG-ONT	No	NA	NA	NA	NA	NA	NA
chr15:17046412	chr15-17046412-allele2358-1368	INS	1367	NA	0.0453857791225416,0.23054755043227665,0.11210317460317461,0.2654075546719682,0.18302658486707565	0.08057	NA	NA	NA	NA	NA	NA	NA	NA	NA	No	NA	HGSVC,1KG-ONT	No	NA	NA	NA	NA	NA	NA
chr15:17046412	chr15-17046412-allele2361-1370	INS	1369	NA	0.006051437216338881,0.001440922190201729,0.0,0.0,0.0	0.00875367	NA	NA	NA	NA	NA	NA	NA	NA	NA	No	NA	HGSVC,1KG-ONT	No	NA	NA	NA	NA	NA	NA
chr15:17046412	chr15-17046412-allele2364-1368	INS	1367	NA	0.012102874432677761,0.0,0.0,0.0009940357852882703,0.0	0.0199352	NA	NA	NA	NA	NA	NA	NA	NA	NA	No	NA	HGSVC,1KG-ONT	No	NA	NA	NA	NA	NA	NA
chr15:17046412	chr15-17046412-allele2373-1368	INS	1367	NA	0.0,0.0,0.0,0.008946322067594433,0.0	0.00114796	NA	NA	NA	NA	NA	NA	NA	NA	NA	No	NA	HGSVC,1KG-ONT	No	NA	NA	NA	NA	NA	NA
chr15:17046412	chr15-17046412-allele2357-1368	INS	1367	NA	0.3804841149773071,0.3746397694524496,0.35714285714285715,0.25944333996023855,0.2689161554192229	0.0106252	NA	NA	NA	NA	NA	NA	NA	NA	NA	No	NA	HGSVC,1KG-ONT	No	NA	NA	NA	NA	NA	NA
chr15:17046412	chr15-17046412-allele2367-1368	INS	1367	NA	0.0007564296520423601,0.0,0.0,0.0,0.0	0.000918741	NA	NA	NA	NA	NA	NA	NA	NA	NA	No	NA	HGSVC,1KG-ONT	No	NA	NA	NA	NA	NA	NA
chr15:17046412	chr15-17046412-allele2374-1368	INS	1367	NA	0.0,0.0,0.0,0.0,0.002044989775051125	NA	NA	NA	NA	NA	NA	NA	NA	NA	NA	No	NA	HGSVC,1KG-ONT	No	NA	NA	NA	NA	NA	NA
chr15:17046412	chr15-17046412-allele2369-1367	INS	1366	NA	0.0015128593040847202,0.0,0.0,0.0,0.0	0.00234988	NA	NA	NA	NA	NA	NA	NA	NA	NA	No	NA	HGSVC,1KG-ONT	No	NA	NA	NA	NA	NA	NA
chr15:17046412	chr15-17046412-allele2371-1368	INS	1367	NA	0.0007564296520423601,0.002881844380403458,0.0,0.0,0.005112474437627812	NA	NA	NA	NA	NA	NA	NA	NA	NA	NA	No	NA	HGSVC,1KG-ONT	No	NA	NA	NA	NA	NA	NA
chr15:17046412	chr15-17046412-allele2360-1368	INS	1367	NA	0.0340393343419062,0.004322766570605188,0.000992063492063492,0.0009940357852882703,0.003067484662576687	0.0466112	NA	NA	NA	NA	NA	NA	NA	NA	NA	No	NA	HGSVC,1KG-ONT	No	NA	NA	NA	NA	NA	NA
chr15:17046412	chr15-17046412-allele2372-1368	INS	1367	NA	0.006051437216338881,0.0,0.0,0.0,0.0	0.0108963	NA	NA	NA	NA	NA	NA	NA	NA	NA	No	NA	HGSVC,1KG-ONT	No	NA	NA	NA	NA	NA	NA
chr15:17046412	chr15-17046412-allele2359-1368	INS	1367	NA	0.04462934947049924,0.04178674351585014,0.10119047619047619,0.033797216699801194,0.04396728016359918	0.000845259	NA	NA	NA	NA	NA	NA	NA	NA	NA	No	NA	HGSVC,1KG-ONT	No	NA	NA	NA	NA	NA	NA
chr15:17046412	chr15-17046412-allele2363-1368	INS	1367	NA	0.009833585476550681,0.04610951008645533,0.07539682539682539,0.06759443339960239,0.09202453987730061	0.0355803	NA	NA	NA	NA	NA	NA	NA	NA	NA	No	NA	HGSVC,1KG-ONT	No	NA	NA	NA	NA	NA	NA
chr15:17046412	chr15-17046412-allele2366-1368	INS	1367	NA	0.0037821482602118004,0.0,0.0,0.0,0.0	0.00663171	NA	NA	NA	NA	NA	NA	NA	NA	NA	No	NA	HGSVC,1KG-ONT	No	NA	NA	NA	NA	NA	NA
chr15:17046412	chr15-17046412-allele2365-1368	INS	1367	NA	0.006051437216338881,0.0,0.0,0.0,0.0	0.0108963	NA	NA	NA	NA	NA	NA	NA	NA	NA	No	NA	HGSVC,1KG-ONT	No	NA	NA	NA	NA	NA	NA
chr15:17046418	chr15-17046418-allele2375-1370	INS	1369	NA	0.09001512859304085,0.01440922190201729,0.030753968253968252,0.06958250497017893,0.06646216768916155	0.0154281	NA	NA	NA	NA	NA	NA	NA	NA	NA	No	NA	HGSVC,1KG-ONT	No	NA	NA	NA	NA	NA	NA
chr15:17048436	chr15-17048436-allele2520-171	INS	170	NA	0.02193645990922844,0.024495677233429394,0.000992063492063492,0.0,0.0	0.0149952	NA	NA	NA	NA	NA	NA	NA	NA	NA	No	NA	1KG-ONT	No	NA	NA	NA	NA	NA	NA
chr15:17048437	chr15-17048437-allele2523-172	INS	171	NA	0.0015128593040847202,0.001440922190201729,0.0,0.0,0.00408997955010225	NA	NA	NA	NA	NA	NA	NA	NA	NA	NA	No	NA	1KG-ONT	No	NA	NA	NA	NA	NA	NA
chr15:17048437	chr15-17048437-allele2522-172	INS	171	NA	0.02118003025718608,0.001440922190201729,0.005952380952380952,0.005964214711729622,0.010224948875255624	0.0104975	NA	NA	NA	NA	NA	NA	NA	NA	NA	No	NA	1KG-ONT	No	NA	NA	NA	NA	NA	NA
chr15:17048437	chr15-17048437-allele2521-172	INS	171	NA	0.0907715582450832,0.05475504322766571,0.1349206349206349,0.13916500994035785,0.12985685071574643	0.00370387	NA	NA	NA	NA	NA	NA	NA	NA	NA	No	NA	1KG-ONT	No	NA	NA	NA	NA	NA	NA
chr15:17048748	chr15-17048748-allele2559-515	INS	514	NA	0.0007564296520423601,0.001440922190201729,0.0,0.0,0.00408997955010225	NA	NA	NA	NA	NA	NA	NA	NA	NA	NA	No	NA	1KG-ONT	No	NA	NA	NA	NA	NA	NA
chr15:17048748	chr15-17048748-allele2557-515	INS	514	NA	0.09531013615733737,0.023054755043227664,0.07043650793650794,0.05168986083499006,0.05930470347648262	0.0139152	NA	NA	NA	NA	NA	NA	NA	NA	NA	No	NA	1KG-ONT	No	NA	NA	NA	NA	NA	NA
chr15:17053724	chr15-17053724-allele2785-1	DEL	342	NA	0.0,0.0,0.002976190476190476,0.0,0.0	3.94758e-05	NA	NA	NA	NA	NA	NA	NA	NA	NA	No	NA	No	No	NA	NA	NA	NA	NA	NA
chr15:17056448	chr15-17056448-allele2939-1	DEL	173	NA	0.0022692889561270802,0.0,0.005952380952380952,0.0,0.0	NA	NA	NA	NA	NA	NA	NA	NA	NA	NA	No	NA	No	No	NA	NA	NA	NA	NA	NA
chr15:17057275	chr15-17057275-allele2982-1	DEL	515	NA	0.014372163388804841,0.001440922190201729,0.0,0.0,0.0	0.0241257	NA	NA	NA	NA	NA	NA	NA	NA	NA	No	NA	No	No	NA	NA	NA	NA	NA	NA
chr15:17058345	chr15-17058345-allele3020-1	DEL	171	NA	0.0,0.0,0.0,0.0,0.0010224948875255625	NA	NA	NA	NA	NA	NA	NA	NA	NA	NA	No	NA	No	No	NA	NA	NA	NA	NA	NA
chr15:17059354	chr15-17059354-allele3081-172	INS	171	NA	0.02193645990922844,0.023054755043227664,0.00496031746031746,0.020874751491053677,0.003067484662576687	0.00273991	NA	NA	NA	NA	NA	NA	NA	NA	NA	No	NA	1KG-ONT	No	NA	NA	NA	NA	NA	NA
chr15:17059354	chr15-17059354-allele3082-172	INS	171	NA	0.0,0.0,0.0,0.0,0.005112474437627812	0.000408842	NA	NA	NA	NA	NA	NA	NA	NA	NA	No	NA	1KG-ONT	No	NA	NA	NA	NA	NA	NA
chr15:17059416	chr15-17059416-allele3089-170	INS	169	NA	0.1550680786686838,0.0893371757925072,0.08531746031746032,0.0536779324055666,0.08486707566462168	0.0330991	NA	NA	NA	NA	NA	NA	NA	NA	NA	No	NA	1KG-ONT	No	NA	NA	NA	NA	NA	NA
chr15:17066212	chr15-17066212-allele3428-1	DEL	664	NA	0.0030257186081694403,0.004322766570605188,0.011904761904761904,0.0009940357852882703,0.02044989775051125	0.00235464	NA	NA	NA	NA	NA	NA	NA	NA	NA	No	NA	No	No	NA	NA	NA	NA	NA	NA
chr15:17068696	chr15-17068696-allele3540-3630	INS	3629	NA	0.00529500756429652,0.0,0.0,0.0,0.0	0.00947665	NA	NA	NA	NA	NA	NA	NA	NA	NA	No	NA	1KG-ONT	No	NA	NA	NA	NA	NA	NA
chr15:17069239	chr15-17069239-allele3563-313	INS	312	NA	0.0,0.0,0.0,0.0019880715705765406,0.0	NA	NA	NA	NA	NA	NA	NA	NA	NA	NA	No	NA	No	No	NA	NA	NA	NA	NA	NA
chr15:17076577	chr15-17076577-allele3846-151	INS	150	NA	0.16036308623298035,0.15129682997118155,0.13194444444444445,0.1540755467196819,0.18507157464212678	NA	NA	NA	NA	NA	NA	NA	NA	NA	NA	No	NA	HGSVC,1KG-ONT	No	NA	NA	NA	NA	NA	NA
chr15:17076577	chr15-17076577-allele3847-151	INS	150	NA	0.6391830559757943,0.7161383285302594,0.7251984126984127,0.7306163021868787,0.7096114519427403	0.015263	NA	NA	NA	NA	NA	NA	NA	NA	NA	No	NA	HGSVC,1KG-ONT	No	NA	NA	NA	NA	NA	NA
chr15:17076577	chr15-17076577-allele3845-151	INS	150	NA	0.07715582450832073,0.025936599423631124,0.03869047619047619,0.014910536779324055,0.014314928425357873	0.0386639	NA	NA	NA	NA	NA	NA	NA	NA	NA	No	NA	HGSVC,1KG-ONT	No	NA	NA	NA	NA	NA	NA
chr15:17076889	chr15-17076889-allele3858-1	DEL	342	NA	0.0007564296520423601,0.0,0.021825396825396824,0.0,0.012269938650306749	0.00461362	NA	NA	NA	NA	NA	NA	NA	NA	NA	No	NA	No	No	NA	NA	NA	NA	NA	NA
chr15:17080538	chr15-17080538-allele3996-51	INS	50	NA	0.0,0.0,0.00496031746031746,0.0,0.0	0.000408842	NA	NA	NA	NA	NA	NA	NA	NA	NA	No	NA	1KG-ONT	No	NA	NA	NA	NA	NA	NA
chr15:17080543	chr15-17080543-allele3998-51	INS	50	NA	0.04387291981845688,0.020172910662824207,0.016865079365079364,0.010934393638170975,0.0081799591002045	0.0209955	NA	NA	NA	NA	NA	NA	NA	NA	NA	No	NA	1KG-ONT	No	NA	NA	NA	NA	NA	NA
chr15:17080548	chr15-17080548-allele4001-1	DEL	50	NA	0.03328290468986384,0.01440922190201729,0.008928571428571428,0.0019880715705765406,0.0	0.0286713	NA	NA	NA	NA	NA	NA	NA	NA	NA	No	NA	No	No	NA	NA	NA	NA	NA	NA
chr15:17080584	chr15-17080584-allele4021-56	INS	55	NA	0.0015128593040847202,0.0,0.000992063492063492,0.007952286282306162,0.0	NA	NA	NA	NA	NA	NA	NA	NA	NA	NA	No	NA	1KG-ONT	No	NA	NA	NA	NA	NA	NA
chr15:17080611	chr15-17080611-allele4028-1	DEL	100	NA	0.0,0.004322766570605188,0.0,0.0,0.0	3.94758e-05	NA	NA	NA	NA	NA	NA	NA	NA	NA	No	NA	No	No	NA	NA	NA	NA	NA	NA
chr15:17081148	chr15-17081148-allele4066-1	DEL	205	NA	0.24735249621785174,0.0936599423631124,0.11706349206349206,0.12226640159045726,0.13190184049079753	0.0619854	NA	NA	NA	NA	NA	NA	NA	NA	NA	No	NA	HGSVC,1KG-ONT	No	NA	NA	NA	NA	NA	NA
chr15:17081245	chr15-17081245-allele4072-526	INS	525	NA	0.02042360060514372,0.002881844380403458,0.0,0.0,0.0	0.0331029	NA	NA	NA	NA	NA	NA	NA	NA	NA	No	NA	HGSVC,1KG-ONT	No	NA	NA	NA	NA	NA	NA
chr15:17081393	chr15-17081393-allele4076-51	INS	50	NA	0.07715582450832073,0.007204610951008645,0.008928571428571428,0.0009940357852882703,0.002044989775051125	0.105642	NA	NA	NA	NA	NA	NA	NA	NA	NA	No	NA	HGSVC,1KG-ONT	No	NA	NA	NA	NA	NA	NA
chr15:17081437	chr15-17081437-allele4081-82	INS	81	NA	0.0,0.004322766570605188,0.000992063492063492,0.002982107355864811,0.019427402862985686	0.00429496	NA	NA	NA	NA	NA	NA	NA	NA	NA	No	NA	No	No	NA	NA	NA	NA	NA	NA
chr15:17081445	chr15-17081445-allele4082-64	INS	63	NA	0.0,0.001440922190201729,0.0,0.0,0.0	NA	NA	NA	NA	NA	NA	NA	NA	NA	NA	No	NA	HGSVC,1KG-ONT	No	NA	NA	NA	NA	NA	NA
chr15:17081462	chr15-17081462-allele4084-53	INS	52	NA	0.019667170953101363,0.001440922190201729,0.002976190476190476,0.0,0.010224948875255624	0.0152411	NA	NA	NA	NA	NA	NA	NA	NA	NA	No	NA	HGSVC,1KG-ONT	No	NA	NA	NA	NA	NA	NA
chr15:17103140	chr15-17103140-allele4219-177	INS	176	NA	0.0,0.001440922190201729,0.0,0.0,0.0	NA	NA	NA	NA	NA	NA	NA	NA	NA	NA	No	NA	No	No	NA	NA	NA	NA	NA	NA
chr15:17107294	chr15-17107294-allele4220-1	DEL	1368	NA	0.00529500756429652,0.001440922190201729,0.000992063492063492,0.0,0.0081799591002045	0.000472985	NA	NA	NA	NA	NA	NA	NA	NA	NA	No	NA	No	No	NA	NA	NA	NA	NA	NA
chr15:17112798	chr15-17112798-allele4222-172	INS	171	NA	0.0,0.011527377521613832,0.0,0.010934393638170975,0.003067484662576687	0.00350684	NA	NA	NA	NA	NA	NA	NA	NA	NA	No	NA	No	No	NA	NA	NA	NA	NA	NA
chr15:17117811	chr15-17117811-allele4225-59	INS	58	NA	0.07639939485627836,0.023054755043227664,0.022817460317460316,0.018886679920477135,0.04396728016359918	0.0296821	NA	NA	NA	NA	NA	NA	NA	NA	NA	No	NA	No	No	NA	NA	NA	NA	NA	NA
chr15:17117826	chr15-17117826-allele4226-1	DEL	4177	NA	0.00832072617246596,0.002881844380403458,0.000992063492063492,0.0019880715705765406,0.003067484662576687	0.00426413	NA	NA	NA	NA	NA	NA	NA	NA	NA	No	NA	No	No	NA	NA	NA	NA	NA	NA
chr15:17122045	chr15-17122045-allele4227-59	INS	58	NA	0.06732223903177005,0.020172910662824207,0.02976190476190476,0.027833001988071572,0.0787321063394683	0.00720075	NA	NA	NA	NA	NA	NA	NA	NA	NA	No	NA	No	No	NA	NA	NA	NA	NA	NA
chr15:17123070	chr15-17123070-allele4228-1	DEL	2391	NA	0.012859304084720122,0.01585014409221902,0.000992063492063492,0.009940357852882704,0.009202453987730062	0.000446959	NA	NA	NA	NA	NA	NA	NA	NA	NA	No	NA	No	No	NA	NA	NA	NA	NA	NA
chr15:17128707	chr15-17128707-allele4229-68	INS	67	NA	0.03177004538577912,0.011527377521613832,0.03869047619047619,0.040755467196819085,0.032719836400818	NA	NA	NA	NA	NA	NA	NA	NA	NA	NA	No	NA	No	No	NA	NA	NA	NA	NA	NA
chr15:17128709	chr15-17128709-allele4230-1	DEL	4032	NA	0.007564296520423601,0.08357348703170028,0.002976190476190476,0.0019880715705765406,0.015337423312883436	0.00471791	NA	NA	NA	NA	NA	NA	NA	NA	NA	No	NA	No	No	NA	NA	NA	NA	NA	NA
chr15:17131591	chr15-17131591-allele4231-172	INS	171	NA	0.046898638426626324,0.002881844380403458,0.027777777777777776,0.03876739562624255,0.027607361963190184	0.00628669	NA	NA	NA	NA	NA	NA	NA	NA	NA	No	NA	No	No	NA	NA	NA	NA	NA	NA
chr15:17132792	chr15-17132792-allele4233-59	INS	58	NA	0.058245083207261725,0.023054755043227664,0.047619047619047616,0.027833001988071572,0.02965235173824131	0.00762751	NA	NA	NA	NA	NA	NA	NA	NA	NA	No	NA	No	No	NA	NA	NA	NA	NA	NA
chr15:17137059	chr15-17137059-allele4327-181	INS	180	NA	0.30257186081694404,0.39481268011527376,0.35813492063492064,0.3817097415506958,0.3098159509202454	0.00625658	NA	NA	NA	NA	NA	NA	NA	NA	NA	No	NA	1KG-ONT	No	NA	NA	NA	NA	NA	NA
chr15:17137059	chr15-17137059-allele4329-180	INS	179	NA	0.00529500756429652,0.0,0.005952380952380952,0.03180914512922465,0.0	0.000809856	NA	NA	NA	NA	NA	NA	NA	NA	NA	No	NA	1KG-ONT	No	NA	NA	NA	NA	NA	NA
chr15:17139285	chr15-17139285-allele4366-344	INS	343	NA	0.0022692889561270802,0.0,0.000992063492063492,0.0,0.0	0.0019853	NA	NA	NA	NA	NA	NA	NA	NA	NA	No	NA	No	No	NA	NA	NA	NA	NA	NA
chr15:17139965	chr15-17139965-allele4387-1	DEL	107	NA	0.0045385779122541605,0.004322766570605188,0.013888888888888888,0.0,0.0	NA	NA	NA	NA	NA	NA	NA	NA	NA	NA	No	NA	No	No	NA	NA	NA	NA	NA	NA
chr15:17140741	chr15-17140741-allele4401-172	INS	171	NA	0.0264750378214826,0.002881844380403458,0.010912698412698412,0.009940357852882704,0.049079754601226995	0.000564241	NA	NA	NA	NA	NA	NA	NA	NA	NA	No	NA	No	No	NA	NA	NA	NA	NA	NA
chr15:17143746	chr15-17143746-allele4466-346	INS	345	NA	0.0007564296520423601,0.001440922190201729,0.000992063492063492,0.0019880715705765406,0.0	NA	NA	NA	NA	NA	NA	NA	NA	NA	NA	No	NA	No	No	NA	NA	NA	NA	NA	NA
chr15:17144406	chr15-17144406-allele4486-1	DEL	107	NA	0.0113464447806354,0.001440922190201729,0.005952380952380952,0.010934393638170975,0.0010224948875255625	0.00220783	NA	NA	NA	NA	NA	NA	NA	NA	NA	No	NA	No	No	NA	NA	NA	NA	NA	NA
chr15:17145182	chr15-17145182-allele4501-172	INS	171	NA	0.0007564296520423601,0.0,0.0,0.0,0.0	0.000918741	NA	NA	NA	NA	NA	NA	NA	NA	NA	No	NA	No	No	NA	NA	NA	NA	NA	NA
chr15:17145769	chr15-17145769-allele4513-1	DEL	117	NA	0.02118003025718608,0.0,0.0,0.0,0.002044989775051125	0.0343477	NA	NA	NA	NA	NA	NA	NA	NA	NA	No	NA	No	No	NA	NA	NA	NA	NA	NA
chr15:17148486	chr15-17148486-allele4620-345	INS	344	NA	0.02798789712556732,0.0,0.0,0.0,0.0	0.0509009	NA	NA	NA	NA	NA	NA	NA	NA	NA	No	NA	No	No	NA	NA	NA	NA	NA	NA
chr15:17152633	chr15-17152633-allele4741-346	INS	345	NA	0.00832072617246596,0.011527377521613832,0.002976190476190476,0.014910536779324055,0.003067484662576687	NA	NA	NA	NA	NA	NA	NA	NA	NA	NA	No	NA	No	No	NA	NA	NA	NA	NA	NA
chr15:17153292	chr15-17153292-allele4761-1	DEL	107	NA	0.029500756429652043,0.07780979827089338,0.06448412698412699,0.08349900596421471,0.04805725971370143	0.0127089	NA	NA	NA	NA	NA	NA	NA	NA	NA	No	NA	No	No	NA	NA	NA	NA	NA	NA
chr15:17153764	chr15-17153764-allele4772-1	DEL	4256	NA	0.0037821482602118004,0.007204610951008645,0.0,0.007952286282306162,0.007157464212678937	NA	NA	NA	NA	NA	NA	NA	NA	NA	NA	No	NA	No	No	NA	NA	NA	NA	NA	NA
chr15:17154643	chr15-17154643-allele4794-68	INS	67	NA	0.0015128593040847202,0.007204610951008645,0.002976190476190476,0.015904572564612324,0.0010224948875255625	0.00188456	NA	NA	NA	NA	NA	NA	NA	NA	NA	No	NA	No	No	NA	NA	NA	NA	NA	NA
chr15:17154643	chr15-17154643-allele4797-181	INS	180	NA	0.0015128593040847202,0.002881844380403458,0.0,0.003976143141153081,0.027607361963190184	0.0032643	NA	NA	NA	NA	NA	NA	NA	NA	NA	No	NA	HPRC,1KG-ONT	No	NA	NA	NA	NA	NA	NA
chr15:17154643	chr15-17154643-allele4796-750	INS	749	NA	0.0,0.0,0.0,0.0,0.003067484662576687	3.94758e-05	NA	NA	NA	NA	NA	NA	NA	NA	NA	No	NA	No	No	NA	NA	NA	NA	NA	NA
chr15:17154643	chr15-17154643-allele4795-180	INS	179	NA	0.264750378214826,0.3025936599423631,0.4087301587301587,0.3349900596421471,0.3721881390593047	0.0190758	NA	NA	NA	NA	NA	NA	NA	NA	NA	No	NA	HPRC,1KG-ONT	No	NA	NA	NA	NA	NA	NA
chr15:17156890	chr15-17156890-allele4897-345	INS	344	NA	0.009833585476550681,0.0,0.0,0.0009940357852882703,0.005112474437627812	0.00835456	NA	NA	NA	NA	NA	NA	NA	NA	NA	No	NA	No	No	NA	NA	NA	NA	NA	NA
chr15:17157548	chr15-17157548-allele4911-1	DEL	107	NA	0.0037821482602118004,0.0,0.002976190476190476,0.0009940357852882703,0.002044989775051125	0.000545845	NA	NA	NA	NA	NA	NA	NA	NA	NA	No	NA	No	No	NA	NA	NA	NA	NA	NA
chr15:17158903	chr15-17158903-allele4929-571	INS	570	NA	0.0,0.021613832853025938,0.000992063492063492,0.0,0.003067484662576687	0.00278122	NA	NA	NA	NA	NA	NA	NA	NA	NA	No	NA	No	No	NA	NA	NA	NA	NA	NA
chr15:17159935	chr15-17159935-allele4948-1	DEL	1704	NA	0.08925869894099848,0.018731988472622477,0.16666666666666666,0.05765407554671968,0.10940695296523517	NA	NA	NA	NA	NA	NA	NA	NA	NA	NA	No	NA	No	No	NA	NA	NA	NA	NA	NA
chr15:17160560	chr15-17160560-allele4953-1533	INS	1532	NA	0.0,0.0,0.0,0.0,0.002044989775051125	NA	NA	NA	NA	NA	NA	NA	NA	NA	NA	No	NA	No	No	NA	NA	NA	NA	NA	NA
chr15:17160601	chr15-17160601-allele4955-1365	INS	1364	NA	0.0015128593040847202,0.0,0.000992063492063492,0.0,0.0	0.00077342	NA	NA	NA	NA	NA	NA	NA	NA	NA	No	NA	No	No	NA	NA	NA	NA	NA	NA
chr15:17161328	chr15-17161328-allele4988-346	INS	345	NA	0.0015128593040847202,0.0,0.001984126984126984,0.0,0.0010224948875255625	NA	NA	NA	NA	NA	NA	NA	NA	NA	NA	No	NA	No	No	NA	NA	NA	NA	NA	NA
chr15:17163333	chr15-17163333-allele5029-171	INS	170	NA	0.009077155824508321,0.037463976945244955,0.0,0.02982107355864811,0.0010224948875255625	0.000706777	NA	NA	NA	NA	NA	NA	NA	NA	NA	No	NA	HPRC	No	NA	NA	NA	NA	NA	NA
chr15:17163333	chr15-17163333-allele5031-59	INS	58	NA	0.036308623298033284,0.021613832853025938,0.003968253968253968,0.02485089463220676,0.016359918200409	0.00881261	NA	NA	NA	NA	NA	NA	NA	NA	NA	No	NA	HPRC	No	NA	NA	NA	NA	NA	NA
chr15:17163333	chr15-17163333-allele5030-59	INS	58	NA	0.18456883509833585,0.21037463976945245,0.2777777777777778,0.23757455268389663,0.30879345603271985	0.0156735	NA	NA	NA	NA	NA	NA	NA	NA	NA	No	NA	HPRC	No	NA	NA	NA	NA	NA	NA
chr15:17167602	chr15-17167602-allele5066-68	INS	67	NA	0.7829046898638427,0.7752161383285303,0.8640873015873016,0.9214711729622267,0.852760736196319	0.0211925	NA	NA	NA	NA	NA	NA	NA	NA	NA	No	NA	HPRC,1KG-ONT	No	NA	NA	NA	NA	NA	NA
chr15:17167602	chr15-17167602-allele5067-68	INS	67	NA	0.04236006051437216,0.002881844380403458,0.00496031746031746,0.0,0.003067484662576687	0.0575941	NA	NA	NA	NA	NA	NA	NA	NA	NA	No	NA	HPRC,1KG-ONT	No	NA	NA	NA	NA	NA	NA
chr15:17171838	chr15-17171838-allele5112-59	INS	58	NA	0.08925869894099848,0.06628242074927954,0.060515873015873016,0.0636182902584493,0.07464212678936605	0.00318878	NA	NA	NA	NA	NA	NA	NA	NA	NA	No	NA	HPRC,1KG-ONT	No	NA	NA	NA	NA	NA	NA
chr15:17171838	chr15-17171838-allele5113-59	INS	58	NA	0.024205748865355523,0.023054755043227664,0.00496031746031746,0.003976143141153081,0.003067484662576687	0.0108655	NA	NA	NA	NA	NA	NA	NA	NA	NA	No	NA	HPRC,1KG-ONT	No	NA	NA	NA	NA	NA	NA
chr15:17176102	chr15-17176102-allele5160-59	INS	58	NA	0.2201210287443268,0.15706051873198848,0.20734126984126985,0.13518886679920478,0.16359918200409	0.00891089	NA	NA	NA	NA	NA	NA	NA	NA	NA	No	NA	HPRC,1KG-ONT	No	NA	NA	NA	NA	NA	NA
chr15:17176102	chr15-17176102-allele5161-59	INS	58	NA	0.24130105900151286,0.3270893371757925,0.314484126984127,0.3091451292246521,0.33537832310838445	0.0143681	NA	NA	NA	NA	NA	NA	NA	NA	NA	No	NA	HPRC,1KG-ONT	No	NA	NA	NA	NA	NA	NA
chr15:17180369	chr15-17180369-allele5200-68	INS	67	NA	0.08698940998487141,0.03890489913544669,0.03670634920634921,0.04473161033797217,0.05112474437627812	0.0176784	NA	NA	NA	NA	NA	NA	NA	NA	NA	No	NA	HPRC	No	NA	NA	NA	NA	NA	NA
chr15:17180369	chr15-17180369-allele5199-68	INS	67	NA	0.3895612708018154,0.4755043227665706,0.49107142857142855,0.5248508946322068,0.38548057259713703	0.0121605	NA	NA	NA	NA	NA	NA	NA	NA	NA	No	NA	HPRC	No	NA	NA	NA	NA	NA	NA
chr15:17184216	chr15-17184216-allele5220-1	DEL	2719	NA	0.0022692889561270802,0.008645533141210375,0.0,0.002982107355864811,0.04396728016359918	0.00556499	NA	NA	NA	NA	NA	NA	NA	NA	NA	No	NA	HPRC	No	NA	NA	NA	NA	NA	NA
chr15:17184597	chr15-17184597-allele5222-68	INS	67	NA	0.0045385779122541605,0.0,0.002976190476190476,0.008946322067594433,0.006134969325153374	NA	NA	NA	NA	NA	NA	NA	NA	NA	NA	No	NA	HPRC	No	NA	NA	NA	NA	NA	NA
chr15:17193105	chr15-17193105-allele5249-172	INS	171	NA	0.0,0.0,0.0,0.003976143141153081,0.0	0.000224143	NA	NA	NA	NA	NA	NA	NA	NA	NA	No	NA	No	No	NA	NA	NA	NA	NA	NA
chr15:17193105	chr15-17193105-allele5248-59	INS	58	NA	0.7443267776096822,0.6556195965417867,0.6865079365079365,0.7713717693836978,0.6155419222903885	0.00774964	NA	NA	NA	NA	NA	NA	NA	NA	NA	No	NA	HPRC	No	NA	NA	NA	NA	NA	NA
chr15:17193105	chr15-17193105-allele5250-59	INS	58	NA	0.0015128593040847202,0.023054755043227664,0.0,0.0,0.0	0.000604163	NA	NA	NA	NA	NA	NA	NA	NA	NA	No	NA	HPRC	No	NA	NA	NA	NA	NA	NA
chr15:17196993	chr15-17196993-allele5298-1	DEL	2710	NA	0.0,0.0,0.001984126984126984,0.0,0.002044989775051125	0.000224143	NA	NA	NA	NA	NA	NA	NA	NA	NA	No	NA	HPRC	No	NA	NA	NA	NA	NA	NA
chr15:17197371	chr15-17197371-allele5303-172	INS	171	NA	0.0030257186081694403,0.002881844380403458,0.008928571428571428,0.009940357852882704,0.002044989775051125	0.000375375	NA	NA	NA	NA	NA	NA	NA	NA	NA	No	NA	No	No	NA	NA	NA	NA	NA	NA
chr15:17197371	chr15-17197371-allele5302-59	INS	58	NA	0.18229954614220878,0.31556195965417866,0.23412698412698413,0.2912524850894632,0.32515337423312884	0.0284881	NA	NA	NA	NA	NA	NA	NA	NA	NA	No	NA	HPRC	No	NA	NA	NA	NA	NA	NA
chr15:17201623	chr15-17201623-allele5402-68	INS	67	NA	0.5453857791225416,0.5461095100864554,0.48214285714285715,0.5695825049701789,0.4734151329243354	0.00114909	NA	NA	NA	NA	NA	NA	NA	NA	NA	No	NA	HPRC	No	NA	NA	NA	NA	NA	NA
chr15:17201623	chr15-17201623-allele5401-181	INS	180	NA	0.047655068078668684,0.08357348703170028,0.040674603174603176,0.0437375745526839,0.023517382413087935	NA	NA	NA	NA	NA	NA	NA	NA	NA	NA	No	NA	No	No	NA	NA	NA	NA	NA	NA
chr15:17201623	chr15-17201623-allele5400-68	INS	67	NA	0.10816944024205749,0.08789625360230548,0.12400793650793651,0.03876739562624255,0.11554192229038855	0.000932303	NA	NA	NA	NA	NA	NA	NA	NA	NA	No	NA	HPRC	No	NA	NA	NA	NA	NA	NA
chr15:17205859	chr15-17205859-allele5536-59	INS	58	NA	0.0,0.004322766570605188,0.000992063492063492,0.0,0.0	0.000224143	NA	NA	NA	NA	NA	NA	NA	NA	NA	No	NA	HPRC	No	NA	NA	NA	NA	NA	NA
chr15:17205859	chr15-17205859-allele5534-59	INS	58	NA	0.5453857791225416,0.5720461095100865,0.5079365079365079,0.5825049701789264,0.5429447852760736	NA	NA	NA	NA	NA	NA	NA	NA	NA	NA	No	NA	HPRC	No	NA	NA	NA	NA	NA	NA
chr15:17205859	chr15-17205859-allele5533-172	INS	171	NA	0.060514372163388806,0.11527377521613832,0.09623015873015874,0.0536779324055666,0.08384458077709611	0.00352037	NA	NA	NA	NA	NA	NA	NA	NA	NA	No	NA	HPRC	No	NA	NA	NA	NA	NA	NA
chr15:17205859	chr15-17205859-allele5538-57	INS	56	NA	0.023449319213313162,0.04178674351585014,0.005952380952380952,0.010934393638170975,0.02556237218813906	NA	NA	NA	NA	NA	NA	NA	NA	NA	NA	No	NA	HPRC	No	NA	NA	NA	NA	NA	NA
chr15:17208083	chr15-17208083-allele5667-342	INS	341	NA	0.0,0.001440922190201729,0.0,0.003976143141153081,0.0	0.000408842	NA	NA	NA	NA	NA	NA	NA	NA	NA	No	NA	No	No	NA	NA	NA	NA	NA	NA
chr15:17210073	chr15-17210073-allele5754-1	DEL	1023	NA	0.0045385779122541605,0.002881844380403458,0.0,0.0009940357852882703,0.00408997955010225	0.000673935	NA	NA	NA	NA	NA	NA	NA	NA	NA	No	NA	No	No	NA	NA	NA	NA	NA	NA
chr15:17212524	chr15-17212524-allele5828-342	INS	341	NA	0.006051437216338881,0.001440922190201729,0.003968253968253968,0.015904572564612324,0.0010224948875255625	NA	NA	NA	NA	NA	NA	NA	NA	NA	NA	No	NA	No	No	NA	NA	NA	NA	NA	NA
chr15:17214027	chr15-17214027-allele5877-1	DEL	517	NA	0.0007564296520423601,0.0,0.0,0.0,0.0	0.000918741	NA	NA	NA	NA	NA	NA	NA	NA	NA	No	NA	No	No	NA	NA	NA	NA	NA	NA
chr15:17216964	chr15-17216964-allele5980-344	INS	343	NA	0.01059001512859304,0.002881844380403458,0.000992063492063492,0.002982107355864811,0.0010224948875255625	0.0083433	NA	NA	NA	NA	NA	NA	NA	NA	NA	No	NA	No	No	NA	NA	NA	NA	NA	NA
chr15:17216989	chr15-17216989-allele5981-687	INS	686	NA	0.0,0.037463976945244955,0.0,0.0,0.0	0.00417611	NA	NA	NA	NA	NA	NA	NA	NA	NA	No	NA	No	No	NA	NA	NA	NA	NA	NA
chr15:17219004	chr15-17219004-allele6062-1152	INS	1151	NA	0.0022692889561270802,0.0,0.000992063492063492,0.0,0.0	0.0019853	NA	NA	NA	NA	NA	NA	NA	NA	NA	No	NA	No	No	NA	NA	NA	NA	NA	NA
chr15:17219006	chr15-17219006-allele6063-1	DEL	116	NA	0.029500756429652043,0.07348703170028818,0.03571428571428571,0.06461232604373758,0.05623721881390593	0.00696348	NA	NA	NA	NA	NA	NA	NA	NA	NA	No	NA	No	No	NA	NA	NA	NA	NA	NA
chr15:17219007	chr15-17219007-allele6064-570	INS	569	NA	0.0037821482602118004,0.005763688760806916,0.001984126984126984,0.002982107355864811,0.002044989775051125	NA	NA	NA	NA	NA	NA	NA	NA	NA	NA	No	NA	No	No	NA	NA	NA	NA	NA	NA
chr15:17219939	chr15-17219939-allele6118-1	DEL	1328	NA	0.0007564296520423601,0.0,0.0,0.0,0.0	0.000918741	NA	NA	NA	NA	NA	NA	NA	NA	NA	No	NA	HPRC	No	NA	NA	NA	NA	NA	NA
chr15:17220030	chr15-17220030-allele6124-1	DEL	1698	NA	0.0015128593040847202,0.0,0.0,0.0019880715705765406,0.00408997955010225	NA	NA	NA	NA	NA	NA	NA	NA	NA	NA	No	NA	HPRC	No	NA	NA	NA	NA	NA	NA
chr15:17223427	chr15-17223427-allele6275-752	INS	751	NA	0.0022692889561270802,0.002881844380403458,0.005952380952380952,0.016898608349900597,0.007157464212678937	0.00233055	NA	NA	NA	NA	NA	NA	NA	NA	NA	No	NA	No	No	NA	NA	NA	NA	NA	NA
chr15:17223427	chr15-17223427-allele6272-68	INS	67	NA	0.07413010590015129,0.11095100864553314,0.06646825396825397,0.08946322067594434,0.08793456032719836	0.000466288	NA	NA	NA	NA	NA	NA	NA	NA	NA	No	NA	HPRC,1KG-ONT	No	NA	NA	NA	NA	NA	NA
chr15:17223427	chr15-17223427-allele6273-68	INS	67	NA	0.094553706505295,0.1786743515850144,0.21031746031746032,0.26043737574552683,0.17893660531697342	0.0432757	NA	NA	NA	NA	NA	NA	NA	NA	NA	No	NA	HPRC,1KG-ONT	No	NA	NA	NA	NA	NA	NA
chr15:17225792	chr15-17225792-allele6338-1	DEL	172	NA	0.0007564296520423601,0.0,0.0,0.0,0.0	0.000918741	NA	NA	NA	NA	NA	NA	NA	NA	NA	No	NA	No	No	NA	NA	NA	NA	NA	NA
chr15:17225841	chr15-17225841-allele6340-516	INS	515	NA	0.0007564296520423601,0.0,0.0,0.0019880715705765406,0.012269938650306749	0.000967446	NA	NA	NA	NA	NA	NA	NA	NA	NA	No	NA	No	No	NA	NA	NA	NA	NA	NA
chr15:17227268	chr15-17227268-allele6382-1	DEL	845	NA	0.0,0.002881844380403458,0.005952380952380952,0.0,0.0	0.000963133	NA	NA	NA	NA	NA	NA	NA	NA	NA	No	NA	No	No	NA	NA	NA	NA	NA	NA
chr15:17227684	chr15-17227684-allele6391-68	INS	67	NA	0.07110438729198185,0.15129682997118155,0.11011904761904762,0.18290258449304175,0.09611451942740286	0.0182663	NA	NA	NA	NA	NA	NA	NA	NA	NA	No	NA	HPRC,1KG-ONT	No	NA	NA	NA	NA	NA	NA
chr15:17227684	chr15-17227684-allele6393-751	INS	750	NA	0.0030257186081694403,0.0,0.005952380952380952,0.0,0.0	NA	NA	NA	NA	NA	NA	NA	NA	NA	NA	No	NA	No	No	NA	NA	NA	NA	NA	NA
chr15:17227684	chr15-17227684-allele6390-68	INS	67	NA	0.07337367624810892,0.20461095100864554,0.18253968253968253,0.14910536779324055,0.081799591002045	0.0254627	NA	NA	NA	NA	NA	NA	NA	NA	NA	No	NA	HPRC,1KG-ONT	No	NA	NA	NA	NA	NA	NA
chr15:17230098	chr15-17230098-allele6455-513	INS	512	NA	0.0007564296520423601,0.0,0.0,0.0009940357852882703,0.002044989775051125	NA	NA	NA	NA	NA	NA	NA	NA	NA	NA	No	NA	No	No	NA	NA	NA	NA	NA	NA
chr15:17231938	chr15-17231938-allele6498-68	INS	67	NA	0.21558245083207261,0.23919308357348704,0.2361111111111111,0.1779324055666004,0.2893660531697341	0.000457995	NA	NA	NA	NA	NA	NA	NA	NA	NA	No	NA	HPRC,1KG-ONT	No	NA	NA	NA	NA	NA	NA
chr15:17231938	chr15-17231938-allele6497-68	INS	67	NA	0.5007564296520424,0.49135446685878964,0.5079365079365079,0.5735586481113321,0.47137014314928427	NA	NA	NA	NA	NA	NA	NA	NA	NA	NA	No	NA	HPRC,1KG-ONT	No	NA	NA	NA	NA	NA	NA
chr15:17231938	chr15-17231938-allele6499-181	INS	180	NA	0.0,0.0,0.007936507936507936,0.0,0.0010224948875255625	0.00114796	NA	NA	NA	NA	NA	NA	NA	NA	NA	No	NA	HPRC	No	NA	NA	NA	NA	NA	NA
chr15:17235795	chr15-17235795-allele6552-1	DEL	2701	NA	0.0015128593040847202,0.0,0.00496031746031746,0.0009940357852882703,0.0	NA	NA	NA	NA	NA	NA	NA	NA	NA	NA	No	NA	HPRC	No	NA	NA	NA	NA	NA	NA
chr15:17236176	chr15-17236176-allele6555-68	INS	67	NA	0.6369137670196672,0.600864553314121,0.6775793650793651,0.6153081510934394,0.7914110429447853	0.00287807	NA	NA	NA	NA	NA	NA	NA	NA	NA	No	NA	HPRC,1KG-ONT	No	NA	NA	NA	NA	NA	NA
chr15:17236176	chr15-17236176-allele6557-68	INS	67	NA	0.0,0.001440922190201729,0.0,0.0019880715705765406,0.003067484662576687	0.000593574	NA	NA	NA	NA	NA	NA	NA	NA	NA	No	NA	HPRC,1KG-ONT	No	NA	NA	NA	NA	NA	NA
chr15:17240417	chr15-17240417-allele6592-68	INS	67	NA	0.04084720121028744,0.020172910662824207,0.01984126984126984,0.018886679920477135,0.023517382413087935	0.00725126	NA	NA	NA	NA	NA	NA	NA	NA	NA	No	NA	HPRC	No	NA	NA	NA	NA	NA	NA
chr15:17240417	chr15-17240417-allele6591-68	INS	67	NA	0.07791225416036308,0.069164265129683,0.060515873015873016,0.09443339960238568,0.08588957055214724	NA	NA	NA	NA	NA	NA	NA	NA	NA	NA	No	NA	HPRC	No	NA	NA	NA	NA	NA	NA
chr15:17243467	chr15-17243467-allele6616-1	DEL	4090	NA	0.012859304084720122,0.011527377521613832,0.008928571428571428,0.010934393638170975,0.009202453987730062	NA	NA	NA	NA	NA	NA	NA	NA	NA	NA	No	NA	HPRC	No	NA	NA	NA	NA	NA	NA
chr15:17244672	chr15-17244672-allele6623-181	INS	180	NA	0.030257186081694403,0.011527377521613832,0.022817460317460316,0.0,0.0	0.0162171	NA	NA	NA	NA	NA	NA	NA	NA	NA	No	NA	HPRC	No	NA	NA	NA	NA	NA	NA
chr15:17244672	chr15-17244672-allele6625-68	INS	67	NA	0.01588502269288956,0.008645533141210375,0.005952380952380952,0.012922465208747515,0.02147239263803681	NA	NA	NA	NA	NA	NA	NA	NA	NA	NA	No	NA	HPRC	No	NA	NA	NA	NA	NA	NA
chr15:17244672	chr15-17244672-allele6626-68	INS	67	NA	0.0022692889561270802,0.002881844380403458,0.0,0.0,0.0	0.000980669	NA	NA	NA	NA	NA	NA	NA	NA	NA	No	NA	HPRC	No	NA	NA	NA	NA	NA	NA
chr15:17244672	chr15-17244672-allele6624-69	INS	68	NA	0.0007564296520423601,0.0,0.003968253968253968,0.0,0.0	NA	NA	NA	NA	NA	NA	NA	NA	NA	NA	No	NA	HPRC	No	NA	NA	NA	NA	NA	NA
chr15:17247400	chr15-17247400-allele6635-168	INS	167	NA	0.031013615733736764,0.011527377521613832,0.026785714285714284,0.0,0.0	0.0146753	NA	NA	NA	NA	NA	NA	NA	NA	NA	No	NA	No	No	NA	NA	NA	NA	NA	NA
chr15:17251851	chr15-17251851-allele6672-1	DEL	107	NA	0.0,0.0,0.0,0.0,0.0010224948875255625	NA	NA	NA	NA	NA	NA	NA	NA	NA	NA	No	NA	No	No	NA	NA	NA	NA	NA	NA
chr15:17254238	chr15-17254238-allele6705-1	DEL	1703	NA	0.02118003025718608,0.002881844380403458,0.001984126984126984,0.02385685884691849,0.0010224948875255625	0.00713568	NA	NA	NA	NA	NA	NA	NA	NA	NA	No	NA	No	No	NA	NA	NA	NA	NA	NA
chr15:17256411	chr15-17256411-allele6797-1	DEL	171	NA	0.0,0.0,0.00496031746031746,0.0,0.0	0.000408842	NA	NA	NA	NA	NA	NA	NA	NA	NA	No	NA	No	No	NA	NA	NA	NA	NA	NA
chr15:17257639	chr15-17257639-allele6836-68	INS	67	NA	0.08093797276853253,0.1239193083573487,0.08333333333333333,0.09145129224652088,0.08793456032719836	0.000511809	NA	NA	NA	NA	NA	NA	NA	NA	NA	No	NA	HPRC,1KG-ONT	No	NA	NA	NA	NA	NA	NA
chr15:17257639	chr15-17257639-allele6835-181	INS	180	NA	0.3048411497730711,0.3818443804034582,0.30257936507936506,0.3210735586481113,0.3486707566462168	0.00143554	NA	NA	NA	NA	NA	NA	NA	NA	NA	No	NA	No	No	NA	NA	NA	NA	NA	NA
chr15:17257639	chr15-17257639-allele6838-68	INS	67	NA	0.0022692889561270802,0.001440922190201729,0.016865079365079364,0.039761431411530816,0.02044989775051125	0.0104623	NA	NA	NA	NA	NA	NA	NA	NA	NA	No	NA	HPRC,1KG-ONT	No	NA	NA	NA	NA	NA	NA
chr15:17257639	chr15-17257639-allele6837-180	INS	179	NA	0.009077155824508321,0.002881844380403458,0.01488095238095238,0.0,0.0	0.0010416	NA	NA	NA	NA	NA	NA	NA	NA	NA	No	NA	No	No	NA	NA	NA	NA	NA	NA
chr15:17260444	chr15-17260444-allele6964-1	DEL	2735	NA	0.00832072617246596,0.002881844380403458,0.001984126984126984,0.0,0.0	0.00800852	NA	NA	NA	NA	NA	NA	NA	NA	NA	No	NA	HPRC	No	NA	NA	NA	NA	NA	NA
chr15:17261715	chr15-17261715-allele7052-1	DEL	1196	NA	0.019667170953101363,0.008645533141210375,0.03670634920634921,0.032803180914512925,0.02556237218813906	0.000650988	NA	NA	NA	NA	NA	NA	NA	NA	NA	No	NA	No	No	NA	NA	NA	NA	NA	NA
chr15:17261909	chr15-17261909-allele7055-1	DEL	116	NA	0.0007564296520423601,0.0,0.0,0.004970178926441352,0.0	NA	NA	NA	NA	NA	NA	NA	NA	NA	NA	No	NA	No	No	NA	NA	NA	NA	NA	NA
chr15:17262455	chr15-17262455-allele7060-1	DEL	340	NA	0.00680786686838124,0.004322766570605188,0.0,0.0,0.0	0.00688824	NA	NA	NA	NA	NA	NA	NA	NA	NA	No	NA	No	No	NA	NA	NA	NA	NA	NA
chr15:17262843	chr15-17262843-allele7067-370	INS	369	NA	0.0,0.001440922190201729,0.0,0.003976143141153081,0.002044989775051125	0.000778337	NA	NA	NA	NA	NA	NA	NA	NA	NA	No	NA	No	No	NA	NA	NA	NA	NA	NA
chr15:17263401	chr15-17263401-allele7080-1	DEL	171	NA	0.0045385779122541605,0.004322766570605188,0.001984126984126984,0.003976143141153081,0.0010224948875255625	NA	NA	NA	NA	NA	NA	NA	NA	NA	NA	No	NA	No	No	NA	NA	NA	NA	NA	NA
chr15:17264631	chr15-17264631-allele7099-68	INS	67	NA	0.08698940998487141,0.09221902017291066,0.041666666666666664,0.04572564612326044,0.041922290388548056	0.00969484	NA	NA	NA	NA	NA	NA	NA	NA	NA	No	NA	HPRC	No	NA	NA	NA	NA	NA	NA
chr15:17264631	chr15-17264631-allele7101-68	INS	67	NA	0.8419062027231468,0.8429394812680115,0.8621031746031746,0.9174950298210736,0.8650306748466258	0.00390713	NA	NA	NA	NA	NA	NA	NA	NA	NA	No	NA	HPRC	No	NA	NA	NA	NA	NA	NA
chr15:17268886	chr15-17268886-allele7166-181	INS	180	NA	0.0,0.0,0.003968253968253968,0.0,0.0	0.000224143	NA	NA	NA	NA	NA	NA	NA	NA	NA	No	NA	No	No	NA	NA	NA	NA	NA	NA
chr15:17268886	chr15-17268886-allele7164-68	INS	67	NA	0.9440242057488654,0.9164265129682997,0.9285714285714286,0.9493041749502982,0.9550102249488752	NA	NA	NA	NA	NA	NA	NA	NA	NA	NA	No	NA	HPRC,1KG-ONT	No	NA	NA	NA	NA	NA	NA
chr15:17268886	chr15-17268886-allele7165-68	INS	67	NA	0.009077155824508321,0.008645533141210375,0.0,0.0019880715705765406,0.0010224948875255625	0.00469837	NA	NA	NA	NA	NA	NA	NA	NA	NA	No	NA	HPRC,1KG-ONT	No	NA	NA	NA	NA	NA	NA
chr15:17268886	chr15-17268886-allele7167-68	INS	67	NA	0.0113464447806354,0.0,0.0,0.0009940357852882703,0.0010224948875255625	0.0164529	NA	NA	NA	NA	NA	NA	NA	NA	NA	No	NA	HPRC,1KG-ONT	No	NA	NA	NA	NA	NA	NA
chr15:17273142	chr15-17273142-allele7228-180	INS	179	NA	0.0007564296520423601,0.0,0.0,0.0,0.0	0.000918741	NA	NA	NA	NA	NA	NA	NA	NA	NA	No	NA	No	No	NA	NA	NA	NA	NA	NA
chr15:17273142	chr15-17273142-allele7229-68	INS	67	NA	0.009077155824508321,0.0,0.003968253968253968,0.0009940357852882703,0.00408997955010225	0.00455143	NA	NA	NA	NA	NA	NA	NA	NA	NA	No	NA	HPRC,1KG-ONT	No	NA	NA	NA	NA	NA	NA
chr15:17273142	chr15-17273142-allele7226-68	INS	67	NA	0.983358547655068,0.9755043227665706,0.9801587301587301,0.9542743538767395,0.967280163599182	0.00335298	NA	NA	NA	NA	NA	NA	NA	NA	NA	No	NA	HPRC,1KG-ONT	No	NA	NA	NA	NA	NA	NA
chr15:17277381	chr15-17277381-allele7273-68	INS	67	NA	0.0022692889561270802,0.03314121037463977,0.001984126984126984,0.0009940357852882703,0.00408997955010225	0.00196199	NA	NA	NA	NA	NA	NA	NA	NA	NA	No	NA	HPRC,1KG-ONT	No	NA	NA	NA	NA	NA	NA
chr15:17277381	chr15-17277381-allele7271-68	INS	67	NA	0.9818456883509834,0.9193083573487032,0.9593253968253969,0.9831013916500994,0.9734151329243353	0.0055869	NA	NA	NA	NA	NA	NA	NA	NA	NA	No	NA	HPRC,1KG-ONT	No	NA	NA	NA	NA	NA	NA
chr15:17281632	chr15-17281632-allele7314-59	INS	58	NA	0.9765506807866868,0.9668587896253602,0.9831349206349206,0.967196819085487,0.9887525562372188	NA	NA	NA	NA	NA	NA	NA	NA	NA	NA	No	NA	HPRC	No	NA	NA	NA	NA	NA	NA
chr15:17281632	chr15-17281632-allele7315-59	INS	58	NA	0.0,0.0,0.001984126984126984,0.005964214711729622,0.0	0.000963133	NA	NA	NA	NA	NA	NA	NA	NA	NA	No	NA	HPRC	No	NA	NA	NA	NA	NA	NA
chr15:17281634	chr15-17281634-allele7316-59	INS	58	NA	0.009077155824508321,0.005763688760806916,0.020833333333333332,0.017892644135188866,0.003067484662576687	NA	NA	NA	NA	NA	NA	NA	NA	NA	NA	No	NA	HPRC	No	NA	NA	NA	NA	NA	NA
chr15:17284051	chr15-17284051-allele7332-514	INS	513	NA	0.025718608169440244,0.025936599423631124,0.031746031746031744,0.02485089463220676,0.014314928425357873	NA	NA	NA	NA	NA	NA	NA	NA	NA	NA	No	NA	No	No	NA	NA	NA	NA	NA	NA
chr15:17285897	chr15-17285897-allele7353-59	INS	58	NA	0.0045385779122541605,0.0,0.0,0.0,0.0	0.00754375	NA	NA	NA	NA	NA	NA	NA	NA	NA	No	NA	HPRC,1KG-ONT	No	NA	NA	NA	NA	NA	NA
chr15:17285897	chr15-17285897-allele7351-59	INS	58	NA	0.7178517397881997,0.6786743515850144,0.6299603174603174,0.6858846918489065,0.6390593047034765	0.00781824	NA	NA	NA	NA	NA	NA	NA	NA	NA	No	NA	HPRC,1KG-ONT	No	NA	NA	NA	NA	NA	NA
chr15:17285897	chr15-17285897-allele7352-59	INS	58	NA	0.0015128593040847202,0.0,0.013888888888888888,0.0,0.0010224948875255625	0.000392991	NA	NA	NA	NA	NA	NA	NA	NA	NA	No	NA	HPRC,1KG-ONT	No	NA	NA	NA	NA	NA	NA
chr15:17285899	chr15-17285899-allele7354-59	INS	58	NA	0.01664145234493192,0.0,0.0,0.008946322067594433,0.005112474437627812	0.0108315	NA	NA	NA	NA	NA	NA	NA	NA	NA	No	NA	HPRC,1KG-ONT	No	NA	NA	NA	NA	NA	NA
chr15:17290146	chr15-17290146-allele7399-59	INS	58	NA	0.13842662632375188,0.03314121037463977,0.08630952380952381,0.06461232604373758,0.03067484662576687	0.0459395	NA	NA	NA	NA	NA	NA	NA	NA	NA	No	NA	HPRC	No	NA	NA	NA	NA	NA	NA
chr15:17294415	chr15-17294415-allele7400-68	INS	67	NA	0.02193645990922844,0.023054755043227664,0.003968253968253968,0.0019880715705765406,0.0081799591002045	0.00749348	NA	NA	NA	NA	NA	NA	NA	NA	NA	No	NA	HPRC	No	NA	NA	NA	NA	NA	NA
chr15:17298671	chr15-17298671-allele7401-59	INS	58	NA	0.0030257186081694403,0.0,0.007936507936507936,0.008946322067594433,0.003067484662576687	NA	NA	NA	NA	NA	NA	NA	NA	NA	NA	No	NA	HPRC	No	NA	NA	NA	NA	NA	NA
chr15:17302940	chr15-17302940-allele7411-68	INS	67	NA	0.05068078668683813,0.004322766570605188,0.000992063492063492,0.002982107355864811,0.014314928425357873	0.0558833	NA	NA	NA	NA	NA	NA	NA	NA	NA	No	NA	HPRC,1KG-ONT	No	NA	NA	NA	NA	NA	NA
chr15:17302940	chr15-17302940-allele7412-68	INS	67	NA	0.02118003025718608,0.005763688760806916,0.01488095238095238,0.020874751491053677,0.015337423312883436	0.000305744	NA	NA	NA	NA	NA	NA	NA	NA	NA	No	NA	HPRC,1KG-ONT	No	NA	NA	NA	NA	NA	NA
chr15:17307195	chr15-17307195-allele7425-68	INS	67	NA	0.031013615733736764,0.002881844380403458,0.002976190476190476,0.003976143141153081,0.0	0.0395009	NA	NA	NA	NA	NA	NA	NA	NA	NA	No	NA	HPRC,1KG-ONT	No	NA	NA	NA	NA	NA	NA
chr15:17307195	chr15-17307195-allele7424-68	INS	67	NA	0.31316187594553707,0.1930835734870317,0.28075396825396826,0.34592445328031807,0.22597137014314927	0.00453605	NA	NA	NA	NA	NA	NA	NA	NA	NA	No	NA	HPRC,1KG-ONT	No	NA	NA	NA	NA	NA	NA
chr15:17311420	chr15-17311420-allele7455-68	INS	67	NA	0.015128593040847202,0.004322766570605188,0.00496031746031746,0.007952286282306162,0.014314928425357873	0.00158717	NA	NA	NA	NA	NA	NA	NA	NA	NA	No	NA	HPRC,1KG-ONT	No	NA	NA	NA	NA	NA	NA
chr15:17311420	chr15-17311420-allele7453-68	INS	67	NA	0.4009077155824508,0.28530259365994237,0.3412698412698413,0.38469184890656066,0.2903885480572597	0.0107081	NA	NA	NA	NA	NA	NA	NA	NA	NA	No	NA	HPRC,1KG-ONT	No	NA	NA	NA	NA	NA	NA
chr15:17313826	chr15-17313826-allele7478-513	INS	512	NA	0.012102874432677761,0.001440922190201729,0.005952380952380952,0.013916500994035786,0.015337423312883436	NA	NA	NA	NA	NA	NA	NA	NA	NA	NA	No	NA	No	No	NA	NA	NA	NA	NA	NA
chr15:17315296	chr15-17315296-allele7492-1	DEL	2689	NA	0.007564296520423601,0.0,0.0,0.0,0.0	0.0137297	NA	NA	NA	NA	NA	NA	NA	NA	NA	No	NA	No	No	NA	NA	NA	NA	NA	NA
chr15:17315677	chr15-17315677-allele7494-68	INS	67	NA	0.2004538577912254,0.2334293948126801,0.21924603174603174,0.24652087475149106,0.21574642126789367	0.00166855	NA	NA	NA	NA	NA	NA	NA	NA	NA	No	NA	HPRC	No	NA	NA	NA	NA	NA	NA
chr15:17315677	chr15-17315677-allele7495-181	INS	180	NA	0.015128593040847202,0.02881844380403458,0.020833333333333332,0.005964214711729622,0.022494887525562373	NA	NA	NA	NA	NA	NA	NA	NA	NA	NA	No	NA	No	No	NA	NA	NA	NA	NA	NA
chr15:17318595	chr15-17318595-allele7606-160	INS	159	NA	0.02193645990922844,0.0,0.0,0.009940357852882704,0.011247443762781187	0.0125898	NA	NA	NA	NA	NA	NA	NA	NA	NA	No	NA	No	No	NA	NA	NA	NA	NA	NA
chr15:17319330	chr15-17319330-allele7616-172	INS	171	NA	0.00832072617246596,0.0,0.000992063492063492,0.003976143141153081,0.014314928425357873	NA	NA	NA	NA	NA	NA	NA	NA	NA	NA	No	NA	No	No	NA	NA	NA	NA	NA	NA
chr15:17319905	chr15-17319905-allele7629-181	INS	180	NA	0.014372163388804841,0.0,0.006944444444444444,0.008946322067594433,0.011247443762781187	0.00192377	NA	NA	NA	NA	NA	NA	NA	NA	NA	No	NA	HPRC	No	NA	NA	NA	NA	NA	NA
chr15:17319905	chr15-17319905-allele7630-68	INS	67	NA	0.025718608169440244,0.01729106628242075,0.006944444444444444,0.019880715705765408,0.009202453987730062	0.00423337	NA	NA	NA	NA	NA	NA	NA	NA	NA	No	NA	HPRC,1KG-ONT	No	NA	NA	NA	NA	NA	NA
chr15:17319905	chr15-17319905-allele7628-68	INS	67	NA	0.850983358547655,0.8501440922190202,0.9365079365079365,0.904572564612326,0.8957055214723927	0.0116946	NA	NA	NA	NA	NA	NA	NA	NA	NA	No	NA	HPRC,1KG-ONT	No	NA	NA	NA	NA	NA	NA
chr15:17322243	chr15-17322243-allele7688-1539	INS	1538	NA	0.0,0.010086455331412104,0.0,0.0,0.0	0.000778337	NA	NA	NA	NA	NA	NA	NA	NA	NA	No	NA	No	No	NA	NA	NA	NA	NA	NA
chr15:17323781	chr15-17323781-allele7729-1	DEL	2711	NA	0.00832072617246596,0.0,0.002976190476190476,0.0,0.0	0.00932142	NA	NA	NA	NA	NA	NA	NA	NA	NA	No	NA	No	No	NA	NA	NA	NA	NA	NA
chr15:17324151	chr15-17324151-allele7739-59	INS	58	NA	0.0007564296520423601,0.0,0.0,0.005964214711729622,0.007157464212678937	0.000863716	NA	NA	NA	NA	NA	NA	NA	NA	NA	No	NA	HPRC,1KG-ONT	No	NA	NA	NA	NA	NA	NA
chr15:17324158	chr15-17324158-allele7741-59	INS	58	NA	0.2042360060514372,0.2953890489913545,0.2767857142857143,0.3121272365805169,0.2249488752556237	0.0128498	NA	NA	NA	NA	NA	NA	NA	NA	NA	No	NA	HPRC,1KG-ONT	No	NA	NA	NA	NA	NA	NA
chr15:17324158	chr15-17324158-allele7740-171	INS	170	NA	0.0416036308623298,0.03170028818443804,0.013888888888888888,0.008946322067594433,0.013292433537832311	0.0144124	NA	NA	NA	NA	NA	NA	NA	NA	NA	No	NA	No	No	NA	NA	NA	NA	NA	NA
chr15:17327102	chr15-17327102-allele7843-169	INS	168	NA	0.018910741301059002,0.012968299711815562,0.006944444444444444,0.015904572564612324,0.019427402862985686	0.000204277	NA	NA	NA	NA	NA	NA	NA	NA	NA	No	NA	No	No	NA	NA	NA	NA	NA	NA
chr15:17327183	chr15-17327183-allele7846-1	DEL	171	NA	0.0113464447806354,0.0,0.013888888888888888,0.0,0.0	0.00421289	NA	NA	NA	NA	NA	NA	NA	NA	NA	No	NA	No	No	NA	NA	NA	NA	NA	NA
chr15:17327837	chr15-17327837-allele7878-172	INS	171	NA	0.0264750378214826,0.07060518731988473,0.008928571428571428,0.012922465208747515,0.009202453987730062	NA	NA	NA	NA	NA	NA	NA	NA	NA	NA	No	NA	No	No	NA	NA	NA	NA	NA	NA
chr15:17328408	chr15-17328408-allele7912-60	INS	59	NA	0.0045385779122541605,0.0,0.0,0.0,0.0010224948875255625	0.00598883	NA	NA	NA	NA	NA	NA	NA	NA	NA	No	NA	HPRC	No	NA	NA	NA	NA	NA	NA
chr15:17328408	chr15-17328408-allele7913-59	INS	58	NA	0.0037821482602118004,0.0,0.001984126984126984,0.003976143141153081,0.0	0.00026488	NA	NA	NA	NA	NA	NA	NA	NA	NA	No	NA	HPRC	No	NA	NA	NA	NA	NA	NA
chr15:17328408	chr15-17328408-allele7911-59	INS	58	NA	0.789712556732224,0.659942363112392,0.8115079365079365,0.8071570576540755,0.8650306748466258	NA	NA	NA	NA	NA	NA	NA	NA	NA	NA	No	NA	HPRC	No	NA	NA	NA	NA	NA	NA
chr15:17328408	chr15-17328408-allele7910-171	INS	170	NA	0.04084720121028744,0.08069164265129683,0.011904761904761904,0.02385685884691849,0.02044989775051125	0.000980092	NA	NA	NA	NA	NA	NA	NA	NA	NA	No	NA	No	No	NA	NA	NA	NA	NA	NA
chr15:17332158	chr15-17332158-allele8086-1	DEL	344	NA	0.007564296520423601,0.0,0.0,0.0,0.0	0.0133222	NA	NA	NA	NA	NA	NA	NA	NA	NA	No	NA	No	No	NA	NA	NA	NA	NA	NA
chr15:17332907	chr15-17332907-allele8118-172	INS	171	NA	0.046898638426626324,0.0345821325648415,0.013888888888888888,0.02286282306163022,0.013292433537832311	0.0129149	NA	NA	NA	NA	NA	NA	NA	NA	NA	No	NA	No	No	NA	NA	NA	NA	NA	NA
chr15:17332989	chr15-17332989-allele8122-1	DEL	171	NA	0.024962178517397883,0.03025936599423631,0.037698412698412696,0.04572564612326044,0.046012269938650305	0.0027654	NA	NA	NA	NA	NA	NA	NA	NA	NA	No	NA	No	No	NA	NA	NA	NA	NA	NA
chr15:17333643	chr15-17333643-allele8149-172	INS	171	NA	0.018910741301059002,0.03602305475504323,0.01984126984126984,0.011928429423459244,0.03578732106339468	0.000137992	NA	NA	NA	NA	NA	NA	NA	NA	NA	No	NA	No	No	NA	NA	NA	NA	NA	NA
chr15:17334214	chr15-17334214-allele8178-59	INS	58	NA	0.0007564296520423601,0.0,0.0,0.0,0.003067484662576687	NA	NA	NA	NA	NA	NA	NA	NA	NA	NA	No	NA	HPRC	No	NA	NA	NA	NA	NA	NA
chr15:17334214	chr15-17334214-allele8173-171	INS	170	NA	0.03328290468986384,0.056195965417867436,0.006944444444444444,0.048707753479125246,0.03680981595092025	NA	NA	NA	NA	NA	NA	NA	NA	NA	NA	No	NA	HPRC	No	NA	NA	NA	NA	NA	NA
chr15:17334214	chr15-17334214-allele8175-59	INS	58	NA	0.0015128593040847202,0.004322766570605188,0.002976190476190476,0.006958250497017893,0.006134969325153374	0.000977402	NA	NA	NA	NA	NA	NA	NA	NA	NA	No	NA	HPRC	No	NA	NA	NA	NA	NA	NA
chr15:17334214	chr15-17334214-allele8174-59	INS	58	NA	0.7594553706505295,0.7334293948126801,0.8055555555555556,0.790258449304175,0.778118609406953	0.000662453	NA	NA	NA	NA	NA	NA	NA	NA	NA	No	NA	HPRC	No	NA	NA	NA	NA	NA	NA
chr15:17334214	chr15-17334214-allele8177-59	INS	58	NA	0.0,0.01440922190201729,0.0,0.0,0.003067484662576687	0.00188759	NA	NA	NA	NA	NA	NA	NA	NA	NA	No	NA	HPRC	No	NA	NA	NA	NA	NA	NA
chr15:17336631	chr15-17336631-allele8292-513	INS	512	NA	0.00529500756429652,0.002881844380403458,0.018849206349206348,0.002982107355864811,0.006134969325153374	NA	NA	NA	NA	NA	NA	NA	NA	NA	NA	No	NA	No	No	NA	NA	NA	NA	NA	NA
chr15:17337170	chr15-17337170-allele8324-172	INS	171	NA	0.0529500756429652,0.0345821325648415,0.006944444444444444,0.019880715705765408,0.017382413087934562	0.0213416	NA	NA	NA	NA	NA	NA	NA	NA	NA	No	NA	No	No	NA	NA	NA	NA	NA	NA
chr15:17337907	chr15-17337907-allele8367-172	INS	171	NA	0.03479576399394856,0.05763688760806916,0.03968253968253968,0.018886679920477135,0.03680981595092025	NA	NA	NA	NA	NA	NA	NA	NA	NA	NA	No	NA	No	No	NA	NA	NA	NA	NA	NA
chr15:17338494	chr15-17338494-allele8412-1	DEL	116	NA	0.7413010590015129,0.6930835734870316,0.7549603174603174,0.7266401590457257,0.8220858895705522	NA	NA	NA	NA	NA	NA	NA	NA	NA	NA	No	NA	No	No	NA	NA	NA	NA	NA	NA
chr15:17339846	chr15-17339846-allele8474-59	INS	58	NA	0.01361573373676248,0.0,0.0,0.0,0.002044989775051125	0.0205578	NA	NA	NA	NA	NA	NA	NA	NA	NA	No	NA	No	No	NA	NA	NA	NA	NA	NA
chr15:17342921	chr15-17342921-allele8598-180	INS	179	NA	0.037065052950075644,0.024495677233429394,0.016865079365079364,0.010934393638170975,0.0	0.0159253	NA	NA	NA	NA	NA	NA	NA	NA	NA	No	NA	HPRC	No	NA	NA	NA	NA	NA	NA
chr15:17342921	chr15-17342921-allele8600-181	INS	180	NA	0.0007564296520423601,0.002881844380403458,0.0,0.0019880715705765406,0.0010224948875255625	NA	NA	NA	NA	NA	NA	NA	NA	NA	NA	No	NA	HPRC	No	NA	NA	NA	NA	NA	NA
chr15:17342921	chr15-17342921-allele8597-68	INS	67	NA	0.6913767019667171,0.6685878962536023,0.7638888888888888,0.7157057654075547,0.8118609406952966	0.00680155	NA	NA	NA	NA	NA	NA	NA	NA	NA	No	NA	HPRC	No	NA	NA	NA	NA	NA	NA
chr15:17342921	chr15-17342921-allele8599-68	INS	67	NA	0.039334341906202726,0.021613832853025938,0.03571428571428571,0.033797216699801194,0.03885480572597137	NA	NA	NA	NA	NA	NA	NA	NA	NA	NA	No	NA	HPRC	No	NA	NA	NA	NA	NA	NA
chr15:17347178	chr15-17347178-allele8679-68	INS	67	NA	0.09379727685325265,0.09798270893371758,0.11408730158730158,0.1073558648111332,0.1165644171779141	0.000790649	NA	NA	NA	NA	NA	NA	NA	NA	NA	No	NA	HPRC,1KG-ONT	No	NA	NA	NA	NA	NA	NA
chr15:17347178	chr15-17347178-allele8677-68	INS	67	NA	0.4909228441754917,0.6455331412103746,0.5228174603174603,0.38966202783300197,0.42024539877300615	NA	NA	NA	NA	NA	NA	NA	NA	NA	NA	No	NA	HPRC,1KG-ONT	No	NA	NA	NA	NA	NA	NA
chr15:17347178	chr15-17347178-allele8678-180	INS	179	NA	0.0007564296520423601,0.0,0.0,0.0,0.0	0.000918741	NA	NA	NA	NA	NA	NA	NA	NA	NA	No	NA	HPRC	No	NA	NA	NA	NA	NA	NA
chr15:17353837	chr15-17353837-allele8771-346	INS	345	NA	0.0,0.0,0.0,0.0,0.005112474437627812	0.000408842	NA	NA	NA	NA	NA	NA	NA	NA	NA	No	NA	No	No	NA	NA	NA	NA	NA	NA
chr15:17358423	chr15-17358423-allele8834-1	DEL	4250	NA	0.03177004538577912,0.05043227665706052,0.017857142857142856,0.030815109343936383,0.026584867075664622	NA	NA	NA	NA	NA	NA	NA	NA	NA	NA	No	NA	No	No	NA	NA	NA	NA	NA	NA
chr15:17360282	chr15-17360282-allele8843-172	INS	171	NA	0.046898638426626324,0.018731988472622477,0.020833333333333332,0.0019880715705765406,0.015337423312883436	0.023665	NA	NA	NA	NA	NA	NA	NA	NA	NA	No	NA	HPRC	No	NA	NA	NA	NA	NA	NA
chr15:17360282	chr15-17360282-allele8844-59	INS	58	NA	0.039334341906202726,0.138328530259366,0.044642857142857144,0.06560636182902585,0.03169734151329243	0.00519493	NA	NA	NA	NA	NA	NA	NA	NA	NA	No	NA	No	No	NA	NA	NA	NA	NA	NA
chr15:17364548	chr15-17364548-allele8875-1	DEL	116	NA	0.028744326777609682,0.023054755043227664,0.03373015873015873,0.017892644135188866,0.024539877300613498	NA	NA	NA	NA	NA	NA	NA	NA	NA	NA	No	NA	No	No	NA	NA	NA	NA	NA	NA
chr15:17368430	chr15-17368430-allele8976-172	INS	171	NA	0.00832072617246596,0.007204610951008645,0.001984126984126984,0.0,0.002044989775051125	0.00356717	NA	NA	NA	NA	NA	NA	NA	NA	NA	No	NA	No	No	NA	NA	NA	NA	NA	NA
chr15:17372631	chr15-17372631-allele9133-1	DEL	1709	NA	0.00529500756429652,0.002881844380403458,0.003968253968253968,0.032803180914512925,0.00408997955010225	0.00133556	NA	NA	NA	NA	NA	NA	NA	NA	NA	No	NA	No	No	NA	NA	NA	NA	NA	NA
chr15:17373372	chr15-17373372-allele9141-1	DEL	514	NA	0.07866868381240545,0.07060518731988473,0.03373015873015873,0.05168986083499006,0.07259713701431493	0.00388463	NA	NA	NA	NA	NA	NA	NA	NA	NA	No	NA	No	No	NA	NA	NA	NA	NA	NA
chr15:17373583	chr15-17373583-allele9144-512	INS	511	NA	0.009077155824508321,0.007204610951008645,0.000992063492063492,0.020874751491053677,0.007157464212678937	NA	NA	NA	NA	NA	NA	NA	NA	NA	NA	No	NA	HPRC,1KG-ONT	No	NA	NA	NA	NA	NA	NA
chr15:17373583	chr15-17373583-allele9145-512	INS	511	NA	0.006051437216338881,0.0,0.003968253968253968,0.0,0.0	0.00437705	NA	NA	NA	NA	NA	NA	NA	NA	NA	No	NA	HPRC,1KG-ONT	No	NA	NA	NA	NA	NA	NA
chr15:17375992	chr15-17375992-allele9225-1	DEL	107	NA	0.0,0.0,0.005952380952380952,0.0,0.0	7.89813e-05	NA	NA	NA	NA	NA	NA	NA	NA	NA	No	NA	No	No	NA	NA	NA	NA	NA	NA
chr15:17376770	chr15-17376770-allele9254-172	INS	171	NA	0.01361573373676248,0.0345821325648415,0.006944444444444444,0.004970178926441352,0.0010224948875255625	NA	NA	NA	NA	NA	NA	NA	NA	NA	NA	No	NA	No	No	NA	NA	NA	NA	NA	NA
chr15:17381799	chr15-17381799-allele9432-1	DEL	114	NA	0.02723146747352496,0.004322766570605188,0.003968253968253968,0.006958250497017893,0.015337423312883436	0.0136922	NA	NA	NA	NA	NA	NA	NA	NA	NA	No	NA	No	No	NA	NA	NA	NA	NA	NA
chr15:17384831	chr15-17384831-allele9450-173	INS	172	NA	0.02118003025718608,0.07780979827089338,0.003968253968253968,0.010934393638170975,0.027607361963190184	NA	NA	NA	NA	NA	NA	NA	NA	NA	NA	No	NA	HPRC	No	NA	NA	NA	NA	NA	NA
chr15:17386051	chr15-17386051-allele9451-59	INS	58	NA	0.08093797276853253,0.08357348703170028,0.016865079365079364,0.033797216699801194,0.06646216768916155	0.0100317	NA	NA	NA	NA	NA	NA	NA	NA	NA	No	NA	HPRC	No	NA	NA	NA	NA	NA	NA
chr15:17394757	chr15-17394757-allele9452-172	INS	171	NA	0.05521936459909228,0.056195965417867436,0.040674603174603176,0.03578528827037773,0.032719836400818	0.00209131	NA	NA	NA	NA	NA	NA	NA	NA	NA	No	NA	No	No	NA	NA	NA	NA	NA	NA
chr15:17394759	chr15-17394759-allele9453-134	INS	133	NA	0.21482602118003025,0.06051873198847262,0.047619047619047616,0.02584493041749503,0.06237218813905931	0.150638	NA	NA	NA	NA	NA	NA	NA	NA	NA	No	NA	No	No	NA	NA	NA	NA	NA	NA
chr15:17403460	chr15-17403460-allele9481-60	INS	59	NA	0.11875945537065052,0.09077809798270893,0.1001984126984127,0.12127236580516898,0.10122699386503067	0.00028161	NA	NA	NA	NA	NA	NA	NA	NA	NA	No	NA	No	No	NA	NA	NA	NA	NA	NA
chr15:17407155	chr15-17407155-allele9504-172	INS	171	NA	0.019667170953101363,0.08789625360230548,0.00992063492063492,0.04771371769383698,0.02044989775051125	0.00427281	NA	NA	NA	NA	NA	NA	NA	NA	NA	No	NA	No	No	NA	NA	NA	NA	NA	NA
chr15:17407725	chr15-17407725-allele9507-59	INS	58	NA	0.06127080181543117,0.08501440922190202,0.06448412698412699,0.09145129224652088,0.07157464212678936	0.00120865	NA	NA	NA	NA	NA	NA	NA	NA	NA	No	NA	No	No	NA	NA	NA	NA	NA	NA
chr15:17407725	chr15-17407725-allele9506-172	INS	171	NA	0.039334341906202726,0.07636887608069164,0.000992063492063492,0.027833001988071572,0.03885480572597137	NA	NA	NA	NA	NA	NA	NA	NA	NA	NA	No	NA	No	No	NA	NA	NA	NA	NA	NA
chr15:17411422	chr15-17411422-allele9525-172	INS	171	NA	0.0022692889561270802,0.020172910662824207,0.0,0.016898608349900597,0.0	0.00191823	NA	NA	NA	NA	NA	NA	NA	NA	NA	No	NA	No	No	NA	NA	NA	NA	NA	NA
chr15:17414405	chr15-17414405-allele9551-344	INS	343	NA	0.06732223903177005,0.037463976945244955,0.03670634920634921,0.033797216699801194,0.03169734151329243	0.0118726	NA	NA	NA	NA	NA	NA	NA	NA	NA	No	NA	No	No	NA	NA	NA	NA	NA	NA
chr15:17416004	chr15-17416004-allele9559-1	DEL	346	NA	0.006051437216338881,0.043227665706051875,0.023809523809523808,0.042743538767395624,0.0010224948875255625	0.00936387	NA	NA	NA	NA	NA	NA	NA	NA	NA	No	NA	No	No	NA	NA	NA	NA	NA	NA
chr15:17416446	chr15-17416446-allele9561-59	INS	58	NA	0.17927382753403934,0.12536023054755044,0.06646825396825397,0.10636182902584493,0.0869120654396728	0.0339284	NA	NA	NA	NA	NA	NA	NA	NA	NA	No	NA	No	No	NA	NA	NA	NA	NA	NA
chr15:17417637	chr15-17417637-allele9565-59	INS	58	NA	0.12934947049924356,0.05475504322766571,0.06349206349206349,0.04970178926441352,0.0736196319018405	0.0309107	NA	NA	NA	NA	NA	NA	NA	NA	NA	No	NA	No	No	NA	NA	NA	NA	NA	NA
chr15:17421906	chr15-17421906-allele9570-742	INS	741	NA	0.012102874432677761,0.059077809798270896,0.002976190476190476,0.015904572564612324,0.011247443762781187	0.000719417	NA	NA	NA	NA	NA	NA	NA	NA	NA	No	NA	No	No	NA	NA	NA	NA	NA	NA
chr15:17421906	chr15-17421906-allele9569-59	INS	58	NA	0.059001512859304085,0.011527377521613832,0.03670634920634921,0.02286282306163022,0.03578732106339468	0.0128308	NA	NA	NA	NA	NA	NA	NA	NA	NA	No	NA	No	No	NA	NA	NA	NA	NA	NA
chr15:17424326	chr15-17424326-allele9571-514	INS	513	NA	0.01588502269288956,0.06628242074927954,0.020833333333333332,0.036779324055666,0.00408997955010225	0.00275346	NA	NA	NA	NA	NA	NA	NA	NA	NA	No	NA	No	No	NA	NA	NA	NA	NA	NA
chr15:17426173	chr15-17426173-allele9572-59	INS	58	NA	0.11195158850226929,0.09077809798270893,0.061507936507936505,0.04771371769383698,0.05930470347648262	0.0163716	NA	NA	NA	NA	NA	NA	NA	NA	NA	No	NA	No	No	NA	NA	NA	NA	NA	NA
chr15:17445844	chr15-17445844-allele9573-1	DEL	165	NA	0.03177004538577912,0.025936599423631124,0.023809523809523808,0.006958250497017893,0.007157464212678937	0.00632371	NA	NA	NA	NA	NA	NA	NA	NA	NA	No	NA	No	No	NA	NA	NA	NA	NA	NA
chr15:17447484	chr15-17447484-allele9574-181	INS	180	NA	0.060514372163388806,0.04610951008645533,0.03968253968253968,0.036779324055666,0.010224948875255624	0.00970503	NA	NA	NA	NA	NA	NA	NA	NA	NA	No	NA	1KG-ONT	No	NA	NA	NA	NA	NA	NA
chr15:17449701	chr15-17449701-allele9587-344	INS	343	NA	0.0113464447806354,0.004322766570605188,0.000992063492063492,0.008946322067594433,0.0010224948875255625	0.00414181	NA	NA	NA	NA	NA	NA	NA	NA	NA	No	NA	No	No	NA	NA	NA	NA	NA	NA
chr15:17451724	chr15-17451724-allele9628-69	INS	68	NA	0.3146747352496218,0.2521613832853026,0.24404761904761904,0.30318091451292245,0.28016359918200406	0.00383315	NA	NA	NA	NA	NA	NA	NA	NA	NA	No	NA	No	No	NA	NA	NA	NA	NA	NA
chr15:17451724	chr15-17451724-allele9629-68	INS	67	NA	0.04236006051437216,0.007204610951008645,0.01488095238095238,0.005964214711729622,0.022494887525562373	0.0200585	NA	NA	NA	NA	NA	NA	NA	NA	NA	No	NA	No	No	NA	NA	NA	NA	NA	NA
chr15:17451724	chr15-17451724-allele9630-68	INS	67	NA	0.009077155824508321,0.002881844380403458,0.000992063492063492,0.0,0.0010224948875255625	0.00907853	NA	NA	NA	NA	NA	NA	NA	NA	NA	No	NA	No	No	NA	NA	NA	NA	NA	NA
chr15:17455975	chr15-17455975-allele9700-742	INS	741	NA	0.21709531013615735,0.21613832853025935,0.21031746031746032,0.2753479125248509,0.2085889570552147	NA	NA	NA	NA	NA	NA	NA	NA	NA	NA	No	NA	No	No	NA	NA	NA	NA	NA	NA
chr15:17455975	chr15-17455975-allele9699-401	INS	400	NA	0.02042360060514372,0.002881844380403458,0.0,0.010934393638170975,0.02147239263803681	0.00431796	NA	NA	NA	NA	NA	NA	NA	NA	NA	No	NA	No	No	NA	NA	NA	NA	NA	NA
chr15:17455975	chr15-17455975-allele9698-61	INS	60	NA	0.12027231467473525,0.05043227665706052,0.07142857142857142,0.06958250497017893,0.018404907975460124	0.0330758	NA	NA	NA	NA	NA	NA	NA	NA	NA	No	NA	No	No	NA	NA	NA	NA	NA	NA
chr15:17458394	chr15-17458394-allele9803-1	DEL	513	NA	0.0,0.0,0.0,0.0,0.006134969325153374	0.000250525	NA	NA	NA	NA	NA	NA	NA	NA	NA	No	NA	No	No	NA	NA	NA	NA	NA	NA
chr15:17460754	chr15-17460754-allele9872-173	INS	172	NA	0.09984871406959153,0.10086455331412104,0.11507936507936507,0.11332007952286283,0.1656441717791411	0.00225135	NA	NA	NA	NA	NA	NA	NA	NA	NA	No	NA	No	No	NA	NA	NA	NA	NA	NA
chr15:17460754	chr15-17460754-allele9874-172	INS	171	NA	0.059757942511346446,0.023054755043227664,0.07341269841269842,0.02584493041749503,0.0408997955010225	0.00249314	NA	NA	NA	NA	NA	NA	NA	NA	NA	No	NA	No	No	NA	NA	NA	NA	NA	NA
chr15:17461553	chr15-17461553-allele9878-1	DEL	169	NA	0.04084720121028744,0.0994236311239193,0.00992063492063492,0.02882703777335984,0.009202453987730062	0.000406194	NA	NA	NA	NA	NA	NA	NA	NA	NA	No	NA	No	No	NA	NA	NA	NA	NA	NA
chr15:17472512	chr15-17472512-allele9880-59	INS	58	NA	0.0022692889561270802,0.0,0.000992063492063492,0.009940357852882704,0.005112474437627812	NA	NA	NA	NA	NA	NA	NA	NA	NA	NA	No	NA	No	No	NA	NA	NA	NA	NA	NA
chr15:17475998	chr15-17475998-allele9881-1	DEL	2030	NA	0.007564296520423601,0.005763688760806916,0.005952380952380952,0.032803180914512925,0.018404907975460124	0.00195306	NA	NA	NA	NA	NA	NA	NA	NA	NA	No	NA	No	No	NA	NA	NA	NA	NA	NA
chr15:17480462	chr15-17480462-allele9907-176	INS	175	NA	0.07791225416036308,0.007204610951008645,0.020833333333333332,0.04671968190854871,0.019427402862985686	0.0358376	NA	NA	NA	NA	NA	NA	NA	NA	NA	No	NA	No	No	NA	NA	NA	NA	NA	NA
chr15:17481030	chr15-17481030-allele9917-170	INS	169	NA	0.0832072617246596,0.03602305475504323,0.07242063492063493,0.06858846918489066,0.07157464212678936	0.00187123	NA	NA	NA	NA	NA	NA	NA	NA	NA	No	NA	No	No	NA	NA	NA	NA	NA	NA
chr15:17484525	chr15-17484525-allele10011-683	INS	682	NA	0.0340393343419062,0.008645533141210375,0.04662698412698413,0.09244532803180915,0.065439672801636	0.00458975	NA	NA	NA	NA	NA	NA	NA	NA	NA	No	NA	No	No	NA	NA	NA	NA	NA	NA
chr15:17486268	chr15-17486268-allele10046-172	INS	171	NA	0.02193645990922844,0.06051873198847262,0.07242063492063493,0.05666003976143141,0.04805725971370143	0.0139047	NA	NA	NA	NA	NA	NA	NA	NA	NA	No	NA	No	No	NA	NA	NA	NA	NA	NA
chr15:17486836	chr15-17486836-allele10058-170	INS	169	NA	0.018910741301059002,0.037463976945244955,0.07936507936507936,0.0705765407554672,0.09406952965235174	0.0251867	NA	NA	NA	NA	NA	NA	NA	NA	NA	No	NA	No	No	NA	NA	NA	NA	NA	NA
chr15:17488608	chr15-17488608-allele10102-1	DEL	342	NA	0.07261724659606657,0.037463976945244955,0.08432539682539683,0.05467196819085487,0.02556237218813906	0.00313153	NA	NA	NA	NA	NA	NA	NA	NA	NA	No	NA	No	No	NA	NA	NA	NA	NA	NA
chr15:17490361	chr15-17490361-allele10137-1	DEL	510	NA	0.2254160363086233,0.12680115273775217,0.15773809523809523,0.2524850894632207,0.19631901840490798	0.00352826	NA	NA	NA	NA	NA	NA	NA	NA	NA	No	NA	No	No	NA	NA	NA	NA	NA	NA
chr15:17493596	chr15-17493596-allele10210-171	INS	170	NA	0.48789712556732223,0.46397694524495675,0.435515873015873,0.3190854870775348,0.20961145194274028	0.0387783	NA	NA	NA	NA	NA	NA	NA	NA	NA	No	NA	No	No	NA	NA	NA	NA	NA	NA
chr15:17494167	chr15-17494167-allele10225-171	INS	170	NA	0.56732223903177,0.29250720461095103,0.4156746031746032,0.3121272365805169,0.23824130879345604	0.121753	NA	NA	NA	NA	NA	NA	NA	NA	NA	No	NA	No	No	NA	NA	NA	NA	NA	NA
chr15:17753243	chr15-17753243-allele10266-342	INS	341	NA	0.039334341906202726,0.05763688760806916,0.040674603174603176,0.0268389662027833,0.011247443762781187	NA	NA	NA	NA	NA	NA	NA	NA	NA	NA	No	NA	No	No	NA	NA	NA	NA	NA	NA
chr15:17756658	chr15-17756658-allele10274-342	INS	341	NA	0.009833585476550681,0.01585014409221902,0.0,0.007952286282306162,0.0010224948875255625	0.000910175	NA	NA	NA	NA	NA	NA	NA	NA	NA	No	NA	No	No	NA	NA	NA	NA	NA	NA
chr15:17760048	chr15-17760048-allele10298-340	INS	339	NA	0.0007564296520423601,0.0,0.000992063492063492,0.0,0.0	NA	NA	NA	NA	NA	NA	NA	NA	NA	NA	No	NA	No	No	NA	NA	NA	NA	NA	NA
chr15:18036404	chr15-18036404-allele10530-1	DEL	170	NA	0.00529500756429652,0.0,0.0,0.0,0.0	0.00903876	NA	NA	NA	NA	NA	NA	NA	NA	NA	No	NA	No	No	NA	NA	NA	NA	NA	NA
chr15:18343140	chr15-18343140-allele10802-82	INS	81	NA	0.7662632375189108,0.6152737752161384,0.7708333333333334,0.6550695825049702,0.712678936605317	0.0118996	NA	NA	NA	NA	NA	NA	NA	NA	NA	No	NA	No	No	NA	NA	NA	NA	NA	NA
chr15:18346543	chr15-18346543-allele10881-1	DEL	853	NA	0.01664145234493192,0.0,0.015873015873015872,0.02286282306163022,0.03885480572597137	NA	NA	NA	NA	NA	NA	NA	NA	NA	NA	No	NA	No	No	NA	NA	NA	NA	NA	NA
chr15:18349460	chr15-18349460-allele10951-342	INS	341	NA	0.05143721633888049,0.01585014409221902,0.07936507936507936,0.006958250497017893,0.018404907975460124	0.00489176	NA	NA	NA	NA	NA	NA	NA	NA	NA	No	NA	No	No	NA	NA	NA	NA	NA	NA
chr15:18352875	chr15-18352875-allele11049-341	INS	340	NA	0.0,0.002881844380403458,0.0,0.0,0.0	NA	NA	NA	NA	NA	NA	NA	NA	NA	NA	No	NA	No	No	NA	NA	NA	NA	NA	NA
chr15:18359269	chr15-18359269-allele11094-512	INS	511	NA	0.4175491679273828,0.3285302593659942,0.49503968253968256,0.39363817097415504,0.3619631901840491	NA	NA	NA	NA	NA	NA	NA	NA	NA	NA	No	NA	No	No	NA	NA	NA	NA	NA	NA
chr15:18365917	chr15-18365917-allele11215-1	DEL	681	NA	0.01739788199697428,0.008645533141210375,0.017857142857142856,0.005964214711729622,0.03885480572597137	NA	NA	NA	NA	NA	NA	NA	NA	NA	NA	No	NA	No	No	NA	NA	NA	NA	NA	NA
chr15:18371792	chr15-18371792-allele11274-336	INS	335	NA	0.0,0.0,0.000992063492063492,0.0,0.0	NA	NA	NA	NA	NA	NA	NA	NA	NA	NA	No	NA	No	No	NA	NA	NA	NA	NA	NA
chr15:18475087	chr15-18475087-allele11276-1	DEL	677	NA	0.0,0.0,0.000992063492063492,0.0,0.0	NA	NA	NA	NA	NA	NA	NA	NA	NA	NA	No	NA	No	No	NA	NA	NA	NA	NA	NA
chr15:18491842	chr15-18491842-allele11290-1	DEL	510	NA	0.01739788199697428,0.06051873198847262,0.04662698412698413,0.02286282306163022,0.0010224948875255625	0.00262136	NA	NA	NA	NA	NA	NA	NA	NA	NA	No	NA	HPRC	No	NA	NA	NA	NA	NA	NA
chr15:18492351	chr15-18492351-allele11291-172	INS	171	NA	0.018910741301059002,0.001440922190201729,0.030753968253968252,0.015904572564612324,0.04294478527607362	1.80642e-05	NA	NA	NA	NA	NA	NA	NA	NA	NA	No	NA	No	No	NA	NA	NA	NA	NA	NA
chr15:18504676	chr15-18504676-allele11301-514	INS	513	NA	0.0,0.001440922190201729,0.0,0.002982107355864811,0.009202453987730062	0.00188759	NA	NA	NA	NA	NA	NA	NA	NA	NA	No	NA	No	No	NA	NA	NA	NA	NA	NA
chr15:18513229	chr15-18513229-allele11325-1	DEL	171	NA	0.0022692889561270802,0.0,0.0,0.0,0.0010224948875255625	0.00172842	NA	NA	NA	NA	NA	NA	NA	NA	NA	No	NA	No	No	NA	NA	NA	NA	NA	NA
chr15:18655655	chr15-18655655-allele11328-1	DEL	513	NA	0.00529500756429652,0.0,0.0,0.002982107355864811,0.0010224948875255625	0.00352335	NA	NA	NA	NA	NA	NA	NA	NA	NA	No	NA	No	No	NA	NA	NA	NA	NA	NA
chr15:18709112	chr15-18709112-allele11394-168	INS	167	NA	0.06732223903177005,0.06772334293948126,0.040674603174603176,0.05268389662027833,0.10429447852760736	NA	NA	NA	NA	NA	NA	NA	NA	NA	NA	No	NA	No	No	NA	NA	NA	NA	NA	NA
chr15:18710740	chr15-18710740-allele11402-1	DEL	512	NA	0.01664145234493192,0.037463976945244955,0.007936507936507936,0.033797216699801194,0.019427402862985686	0.000558168	NA	NA	NA	NA	NA	NA	NA	NA	NA	No	NA	No	No	NA	NA	NA	NA	NA	NA
chr15:18710969	chr15-18710969-allele11407-1	DEL	170	NA	0.0037821482602118004,0.05763688760806916,0.000992063492063492,0.013916500994035786,0.015337423312883436	0.00727465	NA	NA	NA	NA	NA	NA	NA	NA	NA	No	NA	No	No	NA	NA	NA	NA	NA	NA
chr15:18749684	chr15-18749684-allele11480-168	INS	167	NA	0.09001512859304085,0.1786743515850144,0.07242063492063493,0.07256461232604373,0.028629856850715747	NA	NA	NA	NA	NA	NA	NA	NA	NA	NA	No	NA	No	No	NA	NA	NA	NA	NA	NA
chr15:18750877	chr15-18750877-allele11481-1	DEL	168	NA	0.1422087745839637,0.0936599423631124,0.21726190476190477,0.10636182902584493,0.22085889570552147	0.00115567	NA	NA	NA	NA	NA	NA	NA	NA	NA	No	NA	No	No	NA	NA	NA	NA	NA	NA
chr15:18792456	chr15-18792456-allele11605-1	DEL	682	NA	0.006051437216338881,0.0,0.0,0.04473161033797217,0.022494887525562373	0.00420228	NA	NA	NA	NA	NA	NA	NA	NA	NA	No	NA	No	No	NA	NA	NA	NA	NA	NA
chr15:18794826	chr15-18794826-allele11628-1	DEL	679	NA	0.0,0.001440922190201729,0.0,0.0,0.006134969325153374	0.000778337	NA	NA	NA	NA	NA	NA	NA	NA	NA	No	NA	No	No	NA	NA	NA	NA	NA	NA
chr15:18795095	chr15-18795095-allele11632-342	INS	341	NA	0.0,0.001440922190201729,0.000992063492063492,0.0009940357852882703,0.0	3.94758e-05	NA	NA	NA	NA	NA	NA	NA	NA	NA	No	NA	No	No	NA	NA	NA	NA	NA	NA
chr15:18796808	chr15-18796808-allele11767-1	DEL	171	NA	0.02723146747352496,0.025936599423631124,0.0496031746031746,0.015904572564612324,0.05828220858895705	0.00115306	NA	NA	NA	NA	NA	NA	NA	NA	NA	No	NA	No	No	NA	NA	NA	NA	NA	NA
chr15:18796897	chr15-18796897-allele11776-167	INS	166	NA	0.23903177004538578,0.1282420749279539,0.07837301587301587,0.2624254473161034,0.18609406952965235	0.0165761	NA	NA	NA	NA	NA	NA	NA	NA	NA	No	NA	No	No	NA	NA	NA	NA	NA	NA
chr15:18797553	chr15-18797553-allele11862-1	DEL	681	NA	0.0022692889561270802,0.007204610951008645,0.007936507936507936,0.012922465208747515,0.003067484662576687	0.00189093	NA	NA	NA	NA	NA	NA	NA	NA	NA	No	NA	No	No	NA	NA	NA	NA	NA	NA
chr15:18797630	chr15-18797630-allele11869-172	INS	171	NA	0.09909228441754916,0.05187319884726225,0.050595238095238096,0.1143141153081511,0.04805725971370143	0.0064444	NA	NA	NA	NA	NA	NA	NA	NA	NA	No	NA	No	No	NA	NA	NA	NA	NA	NA
chr15:18798094	chr15-18798094-allele11924-1	DEL	167	NA	0.046898638426626324,0.1988472622478386,0.023809523809523808,0.02982107355864811,0.065439672801636	0.00364848	NA	NA	NA	NA	NA	NA	NA	NA	NA	No	NA	No	No	NA	NA	NA	NA	NA	NA
chr15:18798484	chr15-18798484-allele11961-172	INS	171	NA	0.05446293494704992,0.05187319884726225,0.044642857142857144,0.08548707753479125,0.034764826175869123	NA	NA	NA	NA	NA	NA	NA	NA	NA	NA	No	NA	No	No	NA	NA	NA	NA	NA	NA
chr15:18799853	chr15-18799853-allele12074-680	INS	679	NA	0.05143721633888049,0.09077809798270893,0.003968253968253968,0.039761431411530816,0.010224948875255624	0.00477109	NA	NA	NA	NA	NA	NA	NA	NA	NA	No	NA	No	No	NA	NA	NA	NA	NA	NA
chr15:18800335	chr15-18800335-allele12106-1	DEL	513	NA	0.18683812405446293,0.19452449567723343,0.2003968253968254,0.1411530815109344,0.2474437627811861	NA	NA	NA	NA	NA	NA	NA	NA	NA	NA	No	NA	No	No	NA	NA	NA	NA	NA	NA
chr15:18801725	chr15-18801725-allele12146-337	INS	336	NA	0.09606656580937972,0.025936599423631124,0.023809523809523808,0.0437375745526839,0.009202453987730062	0.0557121	NA	NA	NA	NA	NA	NA	NA	NA	NA	No	NA	No	No	NA	NA	NA	NA	NA	NA
chr15:18801725	chr15-18801725-allele12147-337	INS	336	NA	0.0007564296520423601,0.0,0.0,0.0,0.0	0.000918741	NA	NA	NA	NA	NA	NA	NA	NA	NA	No	NA	No	No	NA	NA	NA	NA	NA	NA
chr15:18801725	chr15-18801725-allele12148-337	INS	336	NA	0.0,0.0,0.0,0.002982107355864811,0.026584867075664622	0.00470919	NA	NA	NA	NA	NA	NA	NA	NA	NA	No	NA	No	No	NA	NA	NA	NA	NA	NA
chr15:18801731	chr15-18801731-allele12149-1	DEL	339	NA	0.14826021180030258,0.15129682997118155,0.07837301587301587,0.18687872763419483,0.013292433537832311	0.00865035	NA	NA	NA	NA	NA	NA	NA	NA	NA	No	NA	No	No	NA	NA	NA	NA	NA	NA
chr15:18801940	chr15-18801940-allele12153-515	INS	514	NA	0.01588502269288956,0.005763688760806916,0.0248015873015873,0.0019880715705765406,0.010224948875255624	0.000268521	NA	NA	NA	NA	NA	NA	NA	NA	NA	No	NA	No	No	NA	NA	NA	NA	NA	NA
chr15:18802645	chr15-18802645-allele12168-513	INS	512	NA	0.06429652042360061,0.004322766570605188,0.01984126984126984,0.06858846918489066,0.10633946830265849	0.000478851	NA	NA	NA	NA	NA	NA	NA	NA	NA	No	NA	No	No	NA	NA	NA	NA	NA	NA
chr15:18802863	chr15-18802863-allele12173-1	DEL	167	NA	0.0030257186081694403,0.0,0.0,0.0,0.006134969325153374	NA	NA	NA	NA	NA	NA	NA	NA	NA	NA	No	NA	No	No	NA	NA	NA	NA	NA	NA
chr15:18804906	chr15-18804906-allele12241-169	INS	168	NA	0.0015128593040847202,0.007204610951008645,0.0,0.030815109343936383,0.007157464212678937	0.0051478	NA	NA	NA	NA	NA	NA	NA	NA	NA	No	NA	No	No	NA	NA	NA	NA	NA	NA
chr15:18805363	chr15-18805363-allele12267-1	DEL	511	NA	0.14523449319213314,0.24927953890489912,0.14384920634920634,0.1848906560636183,0.2740286298568507	0.0124988	NA	NA	NA	NA	NA	NA	NA	NA	NA	No	NA	No	No	NA	NA	NA	NA	NA	NA
chr15:18805442	chr15-18805442-allele12271-171	INS	170	NA	0.057488653555219364,0.059077809798270896,0.03373015873015873,0.019880715705765408,0.13394683026584867	NA	NA	NA	NA	NA	NA	NA	NA	NA	NA	No	NA	No	No	NA	NA	NA	NA	NA	NA
chr15:18805442	chr15-18805442-allele12272-171	INS	170	NA	0.058245083207261725,0.008645533141210375,0.027777777777777776,0.02882703777335984,0.06441717791411043	0.00679692	NA	NA	NA	NA	NA	NA	NA	NA	NA	No	NA	No	No	NA	NA	NA	NA	NA	NA
chr15:18805442	chr15-18805442-allele12270-171	INS	170	NA	0.1021180030257186,0.05043227665706052,0.14484126984126985,0.09642147117296222,0.03374233128834356	0.00129127	NA	NA	NA	NA	NA	NA	NA	NA	NA	No	NA	No	No	NA	NA	NA	NA	NA	NA
chr15:18805904	chr15-18805904-allele12321-172	INS	171	NA	0.029500756429652043,0.0,0.03273809523809524,0.030815109343936383,0.0	0.00291424	NA	NA	NA	NA	NA	NA	NA	NA	NA	No	NA	No	No	NA	NA	NA	NA	NA	NA
chr15:18805930	chr15-18805930-allele12324-1	DEL	167	NA	0.0,0.002881844380403458,0.013888888888888888,0.006958250497017893,0.013292433537832311	0.00609325	NA	NA	NA	NA	NA	NA	NA	NA	NA	No	NA	No	No	NA	NA	NA	NA	NA	NA
chr15:18811725	chr15-18811725-allele12620-1	DEL	167	NA	0.8653555219364599,0.7564841498559077,0.8630952380952381,0.8667992047713717,0.7944785276073619	0.00494921	NA	NA	NA	NA	NA	NA	NA	NA	NA	No	NA	No	No	NA	NA	NA	NA	NA	NA
chr15:18837650	chr15-18837650-allele12621-1	DEL	167	NA	0.0113464447806354,0.03314121037463977,0.020833333333333332,0.017892644135188866,0.009202453987730062	0.00122876	NA	NA	NA	NA	NA	NA	NA	NA	NA	No	NA	No	No	NA	NA	NA	NA	NA	NA
chr15:18880333	chr15-18880333-allele12747-1	DEL	681	NA	0.047655068078668684,0.023054755043227664,0.031746031746031744,0.009940357852882704,0.018404907975460124	0.0128763	NA	NA	NA	NA	NA	NA	NA	NA	NA	No	NA	No	No	NA	NA	NA	NA	NA	NA
chr15:18927077	chr15-18927077-allele12812-684	INS	683	NA	0.031013615733736764,0.0,0.026785714285714284,0.042743538767395624,0.009202453987730062	0.0011707	NA	NA	NA	NA	NA	NA	NA	NA	NA	No	NA	No	No	NA	NA	NA	NA	NA	NA
chr15:19002529	chr15-19002529-allele12857-1	DEL	171	NA	0.018154311649016642,0.04178674351585014,0.001984126984126984,0.004970178926441352,0.03067484662576687	NA	NA	NA	NA	NA	NA	NA	NA	NA	NA	No	NA	No	No	NA	NA	NA	NA	NA	NA
chr15:19044873	chr15-19044873-allele12971-169	INS	168	NA	0.0015128593040847202,0.07348703170028818,0.030753968253968252,0.07455268389662027,0.12269938650306748	0.0493976	NA	NA	NA	NA	NA	NA	NA	NA	NA	No	NA	No	No	NA	NA	NA	NA	NA	NA
chr15:19062759	chr15-19062759-allele13024-1	DEL	170	NA	0.0,0.0,0.015873015873015872,0.0,0.0	0.00218526	NA	NA	NA	NA	NA	NA	NA	NA	NA	No	NA	No	No	NA	NA	NA	NA	NA	NA
chr15:19063620	chr15-19063620-allele13025-339	INS	338	NA	0.0,0.0,0.013888888888888888,0.0,0.0	0.00170489	NA	NA	NA	NA	NA	NA	NA	NA	NA	No	NA	No	No	NA	NA	NA	NA	NA	NA
chr15:19129947	chr15-19129947-allele13037-1	DEL	509	NA	0.15582450832072617,0.12103746397694524,0.17559523809523808,0.0874751491053678,0.024539877300613498	0.0138508	NA	NA	NA	NA	NA	NA	NA	NA	NA	No	NA	No	No	NA	NA	NA	NA	NA	NA
chr15:19249612	chr15-19249612-allele13051-681	INS	680	NA	0.0,0.0,0.0,0.0009940357852882703,0.03885480572597137	0.00668137	NA	NA	NA	NA	NA	NA	NA	NA	NA	No	NA	No	No	NA	NA	NA	NA	NA	NA
chr15:19408025	chr15-19408025-allele13118-167	INS	166	NA	0.0,0.001440922190201729,0.0,0.0,0.0	NA	NA	NA	NA	NA	NA	NA	NA	NA	NA	No	NA	No	No	NA	NA	NA	NA	NA	NA
chr15:19414515	chr15-19414515-allele13120-1	DEL	1196	NA	0.0,0.001440922190201729,0.0,0.009940357852882704,0.0	0.00142414	NA	NA	NA	NA	NA	NA	NA	NA	NA	No	NA	No	No	NA	NA	NA	NA	NA	NA
chr15:19421603	chr15-19421603-allele13162-1	DEL	513	NA	0.02042360060514372,0.001440922190201729,0.002976190476190476,0.0019880715705765406,0.00408997955010225	0.0204238	NA	NA	NA	NA	NA	NA	NA	NA	NA	No	NA	No	No	NA	NA	NA	NA	NA	NA
chr15:19421843	chr15-19421843-allele13163-168	INS	167	NA	0.0,0.0,0.00992063492063492,0.008946322067594433,0.0	0.00299801	NA	NA	NA	NA	NA	NA	NA	NA	NA	No	NA	No	No	NA	NA	NA	NA	NA	NA
chr15:19424081	chr15-19424081-allele13193-1	DEL	164	NA	0.0,0.001440922190201729,0.0,0.0,0.0	NA	NA	NA	NA	NA	NA	NA	NA	NA	NA	No	NA	No	No	NA	NA	NA	NA	NA	NA
chr15:19428591	chr15-19428591-allele13245-1	DEL	512	NA	0.02798789712556732,0.06772334293948126,0.022817460317460316,0.018886679920477135,0.002044989775051125	NA	NA	NA	NA	NA	NA	NA	NA	NA	NA	No	NA	No	No	NA	NA	NA	NA	NA	NA
chr15:19429769	chr15-19429769-allele13255-1	DEL	338	NA	0.007564296520423601,0.001440922190201729,0.022817460317460316,0.042743538767395624,0.07975460122699386	0.016026	NA	NA	NA	NA	NA	NA	NA	NA	NA	No	NA	No	No	NA	NA	NA	NA	NA	NA
chr15:19429901	chr15-19429901-allele13256-1	DEL	167	NA	0.0,0.0,0.0,0.02385685884691849,0.0	0.00375258	NA	NA	NA	NA	NA	NA	NA	NA	NA	No	NA	No	No	NA	NA	NA	NA	NA	NA
chr15:19431411	chr15-19431411-allele13267-1	DEL	167	NA	0.0,0.0,0.005952380952380952,0.0,0.0	0.000593574	NA	NA	NA	NA	NA	NA	NA	NA	NA	No	NA	No	No	NA	NA	NA	NA	NA	NA
chr15:19551411	chr15-19551411-allele13269-1	DEL	509	NA	0.0264750378214826,0.001440922190201729,0.11507936507936507,0.02286282306163022,0.07464212678936605	0.0095795	NA	NA	NA	NA	NA	NA	NA	NA	NA	No	NA	No	No	NA	NA	NA	NA	NA	NA
chr15:19553871	chr15-19553871-allele13271-1	DEL	510	NA	0.015128593040847202,0.12247838616714697,0.03968253968253968,0.06759443339960239,0.02556237218813906	0.0204991	NA	NA	NA	NA	NA	NA	NA	NA	NA	No	NA	No	No	NA	NA	NA	NA	NA	NA
chr15:19555721	chr15-19555721-allele13282-510	INS	509	NA	0.716338880484115,0.7795389048991355,0.6101190476190477,0.8061630218687873,0.9079754601226994	0.00845842	NA	NA	NA	NA	NA	NA	NA	NA	NA	No	NA	No	No	NA	NA	NA	NA	NA	NA
chr15:19556089	chr15-19556089-allele13284-1	DEL	167	NA	0.0113464447806354,0.018731988472622477,0.007936507936507936,0.05467196819085487,0.065439672801636	0.0110025	NA	NA	NA	NA	NA	NA	NA	NA	NA	No	NA	No	No	NA	NA	NA	NA	NA	NA
chr15:19558787	chr15-19558787-allele13324-1	DEL	342	NA	0.058245083207261725,0.069164265129683,0.08234126984126984,0.09145129224652088,0.0	NA	NA	NA	NA	NA	NA	NA	NA	NA	NA	No	NA	No	No	NA	NA	NA	NA	NA	NA
chr15:19560838	chr15-19560838-allele13387-172	INS	171	NA	0.10287443267776097,0.08501440922190202,0.05654761904761905,0.1679920477137177,0.07157464212678936	NA	NA	NA	NA	NA	NA	NA	NA	NA	NA	No	NA	No	No	NA	NA	NA	NA	NA	NA
chr15:19561364	chr15-19561364-allele13413-1	DEL	511	NA	0.26550680786686837,0.20317002881844382,0.1488095238095238,0.31312127236580517,0.15030674846625766	0.0101205	NA	NA	NA	NA	NA	NA	NA	NA	NA	No	NA	No	No	NA	NA	NA	NA	NA	NA
chr15:19561657	chr15-19561657-allele13424-169	INS	168	NA	0.0680786686838124,0.12680115273775217,0.047619047619047616,0.10636182902584493,0.11247443762781185	0.00404621	NA	NA	NA	NA	NA	NA	NA	NA	NA	No	NA	No	No	NA	NA	NA	NA	NA	NA
chr15:19564740	chr15-19564740-allele13557-1	DEL	167	NA	0.7851739788199698,0.7348703170028819,0.8234126984126984,0.6719681908548708,0.7638036809815951	0.00274505	NA	NA	NA	NA	NA	NA	NA	NA	NA	No	NA	1KG-ONT	No	NA	NA	NA	NA	NA	NA
chr15:19565420	chr15-19565420-allele13577-1	DEL	167	NA	0.11346444780635401,0.04899135446685879,0.11210317460317461,0.06560636182902585,0.05930470347648262	0.0095133	NA	NA	NA	NA	NA	NA	NA	NA	NA	No	NA	No	No	NA	NA	NA	NA	NA	NA
chr15:19566782	chr15-19566782-allele13649-177	INS	176	NA	0.4394856278366112,0.5778097982708934,0.6468253968253969,0.5268389662027833,0.5623721881390593	0.037402	NA	NA	NA	NA	NA	NA	NA	NA	NA	No	NA	No	No	NA	NA	NA	NA	NA	NA
chr15:19566804	chr15-19566804-allele13652-172	INS	171	NA	0.0,0.0,0.000992063492063492,0.0,0.0	NA	NA	NA	NA	NA	NA	NA	NA	NA	NA	No	NA	No	No	NA	NA	NA	NA	NA	NA
chr15:19567313	chr15-19567313-allele13666-173	INS	172	NA	0.058245083207261725,0.021613832853025938,0.00496031746031746,0.040755467196819085,0.04396728016359918	0.0122058	NA	NA	NA	NA	NA	NA	NA	NA	NA	No	NA	No	No	NA	NA	NA	NA	NA	NA
chr15:19567313	chr15-19567313-allele13667-172	INS	171	NA	0.006051437216338881,0.01585014409221902,0.0,0.0,0.023517382413087935	NA	NA	NA	NA	NA	NA	NA	NA	NA	NA	No	NA	No	No	NA	NA	NA	NA	NA	NA
chr15:19569378	chr15-19569378-allele13752-1	DEL	509	NA	0.15279878971255673,0.15706051873198848,0.07539682539682539,0.11530815109343936,0.2229038854805726	NA	NA	NA	NA	NA	NA	NA	NA	NA	NA	No	NA	No	No	NA	NA	NA	NA	NA	NA
chr15:19569700	chr15-19569700-allele13763-172	INS	171	NA	0.015128593040847202,0.018731988472622477,0.09523809523809523,0.07455268389662027,0.0705521472392638	0.0265849	NA	NA	NA	NA	NA	NA	NA	NA	NA	No	NA	No	No	NA	NA	NA	NA	NA	NA
chr15:19570659	chr15-19570659-allele13798-513	INS	512	NA	0.0037821482602118004,0.001440922190201729,0.0,0.007952286282306162,0.08997955010224949	0.0118475	NA	NA	NA	NA	NA	NA	NA	NA	NA	No	NA	No	No	NA	NA	NA	NA	NA	NA
chr15:19572537	chr15-19572537-allele13867-513	INS	512	NA	0.0,0.0,0.01488095238095238,0.012922465208747515,0.006134969325153374	0.00553668	NA	NA	NA	NA	NA	NA	NA	NA	NA	No	NA	No	No	NA	NA	NA	NA	NA	NA
chr15:19776960	chr15-19776960-allele14215-1	DEL	513	NA	0.014372163388804841,0.0,0.025793650793650792,0.0009940357852882703,0.007157464212678937	0.000639161	NA	NA	NA	NA	NA	NA	NA	NA	NA	No	NA	No	No	NA	NA	NA	NA	NA	NA
chr15:19777228	chr15-19777228-allele14267-167	INS	166	NA	0.0,0.0,0.0,0.007952286282306162,0.0	0.000963133	NA	NA	NA	NA	NA	NA	NA	NA	NA	No	NA	No	No	NA	NA	NA	NA	NA	NA
chr15:19778655	chr15-19778655-allele14581-681	INS	680	NA	0.006051437216338881,0.018731988472622477,0.030753968253968252,0.0,0.00408997955010225	0.00155786	NA	NA	NA	NA	NA	NA	NA	NA	NA	No	NA	HGSVC,1KG-ONT	No	NA	NA	NA	NA	NA	NA
chr15:19778862	chr15-19778862-allele14615-681	INS	680	NA	0.05521936459909228,0.07348703170028818,0.11607142857142858,0.08548707753479125,0.18404907975460122	0.0205747	NA	NA	NA	NA	NA	NA	NA	NA	NA	No	NA	HGSVC,1KG-ONT	No	NA	NA	NA	NA	NA	NA
chr15:19778862	chr15-19778862-allele14616-1364	INS	1363	NA	0.023449319213313162,0.0792507204610951,0.002976190476190476,0.06063618290258449,0.05725971370143149	0.00661848	NA	NA	NA	NA	NA	NA	NA	NA	NA	No	NA	No	No	NA	NA	NA	NA	NA	NA
chr15:19778862	chr15-19778862-allele14618-514	INS	513	NA	0.0,0.0,0.0,0.003976143141153081,0.0	0.000224143	NA	NA	NA	NA	NA	NA	NA	NA	NA	No	NA	HGSVC,1KG-ONT	No	NA	NA	NA	NA	NA	NA
chr15:19778890	chr15-19778890-allele14631-1361	INS	1360	NA	0.036308623298033284,0.056195965417867436,0.03373015873015873,0.02584493041749503,0.0408997955010225	NA	NA	NA	NA	NA	NA	NA	NA	NA	NA	No	NA	No	No	NA	NA	NA	NA	NA	NA
chr15:19778900	chr15-19778900-allele14640-514	INS	513	NA	0.0022692889561270802,0.0,0.0,0.0,0.0	0.00377908	NA	NA	NA	NA	NA	NA	NA	NA	NA	No	NA	HGSVC,1KG-ONT	No	NA	NA	NA	NA	NA	NA
chr15:19778909	chr15-19778909-allele14644-1	DEL	513	NA	0.012859304084720122,0.01729106628242075,0.011904761904761904,0.0009940357852882703,0.0081799591002045	0.000180015	NA	NA	NA	NA	NA	NA	NA	NA	NA	No	NA	HGSVC	No	NA	NA	NA	NA	NA	NA
chr15:19779101	chr15-19779101-allele14714-168	INS	167	NA	0.0340393343419062,0.010086455331412104,0.007936507936507936,0.013916500994035786,0.005112474437627812	0.0189344	NA	NA	NA	NA	NA	NA	NA	NA	NA	No	NA	HGSVC,1KG-ONT	No	NA	NA	NA	NA	NA	NA
chr15:19779101	chr15-19779101-allele14713-168	INS	167	NA	0.028744326777609682,0.069164265129683,0.05952380952380952,0.09741550695825049,0.1165644171779141	0.0243924	NA	NA	NA	NA	NA	NA	NA	NA	NA	No	NA	HGSVC,1KG-ONT	No	NA	NA	NA	NA	NA	NA
chr15:19779595	chr15-19779595-allele14849-1	DEL	171	NA	0.0,0.002881844380403458,0.0,0.0,0.0	NA	NA	NA	NA	NA	NA	NA	NA	NA	NA	No	NA	No	No	NA	NA	NA	NA	NA	NA
chr15:19780076	chr15-19780076-allele15032-172	INS	171	NA	0.0022692889561270802,0.004322766570605188,0.0,0.0,0.0	0.000200038	NA	NA	NA	NA	NA	NA	NA	NA	NA	No	NA	HGSVC	No	NA	NA	NA	NA	NA	NA
chr15:19780298	chr15-19780298-allele15140-1	DEL	167	NA	0.028744326777609682,0.027377521613832854,0.02976190476190476,0.010934393638170975,0.010224948875255624	0.0016917	NA	NA	NA	NA	NA	NA	NA	NA	NA	No	NA	HGSVC	No	NA	NA	NA	NA	NA	NA
chr15:19780522	chr15-19780522-allele15221-171	INS	170	NA	0.0,0.0,0.0,0.0019880715705765406,0.0	NA	NA	NA	NA	NA	NA	NA	NA	NA	NA	No	NA	No	No	NA	NA	NA	NA	NA	NA
chr15:19780541	chr15-19780541-allele15237-514	INS	513	NA	0.0037821482602118004,0.0,0.010912698412698412,0.0,0.013292433537832311	NA	NA	NA	NA	NA	NA	NA	NA	NA	NA	No	NA	1KG-ONT	No	NA	NA	NA	NA	NA	NA
chr15:19780584	chr15-19780584-allele15254-512	INS	511	NA	0.0,0.001440922190201729,0.0,0.0009940357852882703,0.011247443762781187	0.00188759	NA	NA	NA	NA	NA	NA	NA	NA	NA	No	NA	1KG-ONT	No	NA	NA	NA	NA	NA	NA
chr15:19780754	chr15-19780754-allele15335-851	INS	850	NA	0.0,0.004322766570605188,0.0,0.0009940357852882703,0.002044989775051125	0.000593574	NA	NA	NA	NA	NA	NA	NA	NA	NA	No	NA	HGSVC,1KG-ONT	No	NA	NA	NA	NA	NA	NA
chr15:19781114	chr15-19781114-allele15488-171	INS	170	NA	0.0007564296520423601,0.002881844380403458,0.007936507936507936,0.003976143141153081,0.0	0.000967446	NA	NA	NA	NA	NA	NA	NA	NA	NA	No	NA	HGSVC	No	NA	NA	NA	NA	NA	NA
chr15:19781378	chr15-19781378-allele15596-683	INS	682	NA	0.0007564296520423601,0.0,0.0,0.0,0.0	0.000918741	NA	NA	NA	NA	NA	NA	NA	NA	NA	No	NA	HGSVC,1KG-ONT	No	NA	NA	NA	NA	NA	NA
chr15:19781378	chr15-19781378-allele15597-683	INS	682	NA	0.0,0.0,0.0,0.0019880715705765406,0.0	NA	NA	NA	NA	NA	NA	NA	NA	NA	NA	No	NA	HGSVC,1KG-ONT	No	NA	NA	NA	NA	NA	NA
chr15:19781380	chr15-19781380-allele15602-683	INS	682	NA	0.0,0.001440922190201729,0.0,0.0,0.0	NA	NA	NA	NA	NA	NA	NA	NA	NA	NA	No	NA	HGSVC,1KG-ONT	No	NA	NA	NA	NA	NA	NA
chr15:19781617	chr15-19781617-allele15715-1	DEL	335	NA	0.0,0.0,0.0,0.002982107355864811,0.0	3.94758e-05	NA	NA	NA	NA	NA	NA	NA	NA	NA	No	NA	HGSVC	No	NA	NA	NA	NA	NA	NA
chr15:19781821	chr15-19781821-allele15761-681	INS	680	NA	0.0045385779122541605,0.002881844380403458,0.008928571428571428,0.003976143141153081,0.005112474437627812	NA	NA	NA	NA	NA	NA	NA	NA	NA	NA	No	NA	HGSVC,1KG-ONT	No	NA	NA	NA	NA	NA	NA
chr15:19781883	chr15-19781883-allele15775-682	INS	681	NA	0.0,0.001440922190201729,0.0,0.0,0.0	NA	NA	NA	NA	NA	NA	NA	NA	NA	NA	No	NA	No	No	NA	NA	NA	NA	NA	NA
chr15:19782134	chr15-19782134-allele15825-1198	INS	1197	NA	0.0,0.0,0.011904761904761904,0.002982107355864811,0.009202453987730062	0.00392424	NA	NA	NA	NA	NA	NA	NA	NA	NA	No	NA	No	No	NA	NA	NA	NA	NA	NA
chr15:19782335	chr15-19782335-allele15868-176	INS	175	NA	0.00680786686838124,0.002881844380403458,0.003968253968253968,0.03479125248508946,0.00408997955010225	0.000800692	NA	NA	NA	NA	NA	NA	NA	NA	NA	No	NA	No	No	NA	NA	NA	NA	NA	NA
chr15:19782605	chr15-19782605-allele15913-1191	INS	1190	NA	0.0,0.007204610951008645,0.0,0.004970178926441352,0.0	0.00133282	NA	NA	NA	NA	NA	NA	NA	NA	NA	No	NA	No	No	NA	NA	NA	NA	NA	NA
chr15:19783324	chr15-19783324-allele16076-1874	INS	1873	NA	0.02042360060514372,0.1786743515850144,0.1736111111111111,0.12524850894632206,0.20143149284253578	0.0914903	NA	NA	NA	NA	NA	NA	NA	NA	NA	No	NA	No	No	NA	NA	NA	NA	NA	NA
chr15:19783766	chr15-19783766-allele16139-681	INS	680	NA	0.030257186081694403,0.01440922190201729,0.003968253968253968,0.013916500994035786,0.0010224948875255625	0.0176885	NA	NA	NA	NA	NA	NA	NA	NA	NA	No	NA	HGSVC,1KG-ONT	No	NA	NA	NA	NA	NA	NA
chr15:19784038	chr15-19784038-allele16169-1	DEL	337	NA	0.0,0.002881844380403458,0.000992063492063492,0.0,0.0	3.94758e-05	NA	NA	NA	NA	NA	NA	NA	NA	NA	No	NA	HGSVC	No	NA	NA	NA	NA	NA	NA
chr15:19784238	chr15-19784238-allele16192-338	INS	337	NA	0.0045385779122541605,0.004322766570605188,0.003968253968253968,0.0,0.0081799591002045	NA	NA	NA	NA	NA	NA	NA	NA	NA	NA	No	NA	HGSVC,1KG-ONT	No	NA	NA	NA	NA	NA	NA
chr15:19784372	chr15-19784372-allele16222-341	INS	340	NA	0.0113464447806354,0.008645533141210375,0.04265873015873016,0.013916500994035786,0.012269938650306749	0.00176577	NA	NA	NA	NA	NA	NA	NA	NA	NA	No	NA	HGSVC,1KG-ONT	No	NA	NA	NA	NA	NA	NA
chr15:19784372	chr15-19784372-allele16223-1021	INS	1020	NA	0.01059001512859304,0.040345821325648415,0.016865079365079364,0.018886679920477135,0.024539877300613498	0.00387945	NA	NA	NA	NA	NA	NA	NA	NA	NA	No	NA	HGSVC	No	NA	NA	NA	NA	NA	NA
chr15:19784434	chr15-19784434-allele16233-1	DEL	171	NA	0.0015128593040847202,0.0,0.012896825396825396,0.0,0.0	9.78865e-05	NA	NA	NA	NA	NA	NA	NA	NA	NA	No	NA	No	No	NA	NA	NA	NA	NA	NA
chr15:19785460	chr15-19785460-allele16356-683	INS	682	NA	0.0037821482602118004,0.018731988472622477,0.0,0.008946322067594433,0.03578732106339468	0.00500801	NA	NA	NA	NA	NA	NA	NA	NA	NA	No	NA	No	No	NA	NA	NA	NA	NA	NA
chr15:19786071	chr15-19786071-allele16449-680	INS	679	NA	0.0,0.0,0.0,0.0,0.006134969325153374	7.89813e-05	NA	NA	NA	NA	NA	NA	NA	NA	NA	No	NA	No	No	NA	NA	NA	NA	NA	NA
chr15:19786245	chr15-19786245-allele16470-2383	INS	2382	NA	0.0022692889561270802,0.0,0.001984126984126984,0.0,0.0	0.000980669	NA	NA	NA	NA	NA	NA	NA	NA	NA	No	NA	No	No	NA	NA	NA	NA	NA	NA
chr15:19786419	chr15-19786419-allele16484-168	INS	167	NA	0.01739788199697428,0.03170028818443804,0.012896825396825396,0.02385685884691849,0.018404907975460124	NA	NA	NA	NA	NA	NA	NA	NA	NA	NA	No	NA	HGSVC	No	NA	NA	NA	NA	NA	NA
chr15:19787079	chr15-19787079-allele16547-1	DEL	342	NA	0.00529500756429652,0.0,0.0,0.0,0.013292433537832311	NA	NA	NA	NA	NA	NA	NA	NA	NA	NA	No	NA	No	No	NA	NA	NA	NA	NA	NA
chr15:19787614	chr15-19787614-allele16580-168	INS	167	NA	0.0015128593040847202,0.001440922190201729,0.002976190476190476,0.006958250497017893,0.0	NA	NA	NA	NA	NA	NA	NA	NA	NA	NA	No	NA	No	No	NA	NA	NA	NA	NA	NA
chr15:19800441	chr15-19800441-allele16827-172	INS	171	NA	0.056732223903177004,0.005763688760806916,0.0,0.0,0.0	0.0935256	NA	NA	NA	NA	NA	NA	NA	NA	NA	No	NA	HGSVC,1KG-ONT	No	NA	NA	NA	NA	NA	NA
chr15:19800755	chr15-19800755-allele16829-1	DEL	342	NA	0.00529500756429652,0.001440922190201729,0.0,0.0,0.0	0.00736694	NA	NA	NA	NA	NA	NA	NA	NA	NA	No	NA	1KG-ONT	No	NA	NA	NA	NA	NA	NA
chr15:19806809	chr15-19806809-allele17012-1	DEL	1545	NA	0.04462934947049924,0.005763688760806916,0.006944444444444444,0.0,0.0	0.0601015	NA	NA	NA	NA	NA	NA	NA	NA	NA	No	NA	HGSVC,1KG-ONT	No	NA	NA	NA	NA	NA	NA
chr15:19807596	chr15-19807596-allele17033-1	DEL	171	NA	0.0015128593040847202,0.001440922190201729,0.006944444444444444,0.0,0.006134969325153374	0.000307536	NA	NA	NA	NA	NA	NA	NA	NA	NA	No	NA	No	No	NA	NA	NA	NA	NA	NA
chr15:19807749	chr15-19807749-allele17038-1	DEL	343	NA	0.0,0.0,0.0,0.0,0.002044989775051125	NA	NA	NA	NA	NA	NA	NA	NA	NA	NA	No	NA	No	No	NA	NA	NA	NA	NA	NA
chr15:19808599	chr15-19808599-allele17048-172	INS	171	NA	0.0264750378214826,0.0,0.0,0.0009940357852882703,0.0	0.0461477	NA	NA	NA	NA	NA	NA	NA	NA	NA	No	NA	HGSVC,1KG-ONT	No	NA	NA	NA	NA	NA	NA
chr15:19809013	chr15-19809013-allele17054-1	DEL	610	NA	0.0030257186081694403,0.0,0.0,0.0,0.002044989775051125	0.00206069	NA	NA	NA	NA	NA	NA	NA	NA	NA	No	NA	HGSVC	No	NA	NA	NA	NA	NA	NA
chr15:19810011	chr15-19810011-allele17071-1	DEL	170	NA	0.060514372163388806,0.023054755043227664,0.000992063492063492,0.0,0.0010224948875255625	0.0763714	NA	NA	NA	NA	NA	NA	NA	NA	NA	No	NA	1KG-ONT	No	NA	NA	NA	NA	NA	NA
chr15:19812289	chr15-19812289-allele17094-1	DEL	854	NA	0.0264750378214826,0.0,0.0,0.0009940357852882703,0.0	0.0461477	NA	NA	NA	NA	NA	NA	NA	NA	NA	No	NA	HGSVC,1KG-ONT	No	NA	NA	NA	NA	NA	NA
chr15:19816106	chr15-19816106-allele17131-1	DEL	171	NA	0.0015128593040847202,0.001440922190201729,0.0,0.005964214711729622,0.0	NA	NA	NA	NA	NA	NA	NA	NA	NA	NA	No	NA	1KG-ONT	No	NA	NA	NA	NA	NA	NA
chr15:19816857	chr15-19816857-allele17142-1	DEL	1970	NA	0.49319213313161875,0.22622478386167147,0.3521825396825397,0.1878727634194831,0.26482617586912066	0.114845	NA	NA	NA	NA	NA	NA	NA	NA	NA	No	NA	HGSVC,1KG-ONT	No	NA	NA	NA	NA	NA	NA
chr15:19820495	chr15-19820495-allele17192-1	DEL	171	NA	0.06656580937972768,0.002881844380403458,0.0,0.0,0.0	0.114373	NA	NA	NA	NA	NA	NA	NA	NA	NA	No	NA	1KG-ONT	No	NA	NA	NA	NA	NA	NA
chr15:19822216	chr15-19822216-allele17217-1	DEL	169	NA	0.0015128593040847202,0.0,0.01488095238095238,0.0,0.002044989775051125	0.000704047	NA	NA	NA	NA	NA	NA	NA	NA	NA	No	NA	No	No	NA	NA	NA	NA	NA	NA
chr15:19827415	chr15-19827415-allele17321-172	INS	171	NA	0.006051437216338881,0.001440922190201729,0.0,0.0009940357852882703,0.0	0.00707186	NA	NA	NA	NA	NA	NA	NA	NA	NA	Yes	NA	1KG-ONT	No	NA	NA	NA	NA	NA	NA
chr15:19827937	chr15-19827937-allele17325-171	INS	170	NA	0.0,0.0,0.00992063492063492,0.0,0.0	0.00122989	NA	NA	NA	NA	NA	NA	NA	NA	NA	Yes	NA	HGSVC,1KG-ONT	No	NA	NA	NA	NA	NA	NA
chr15:19828398	chr15-19828398-allele17339-174	INS	173	NA	0.0,0.0,0.00992063492063492,0.002982107355864811,0.0	0.00172922	NA	NA	NA	NA	NA	NA	NA	NA	NA	Yes	NA	HGSVC,1KG-ONT	No	NA	NA	NA	NA	NA	NA
chr15:19828398	chr15-19828398-allele17333-173	INS	172	NA	0.024205748865355523,0.001440922190201729,0.0,0.0,0.0	0.0421097	NA	NA	NA	NA	NA	NA	NA	NA	NA	Yes	NA	HGSVC,1KG-ONT	No	NA	NA	NA	NA	NA	NA
chr15:19828398	chr15-19828398-allele17336-173	INS	172	NA	0.0015128593040847202,0.0,0.0,0.0,0.005112474437627812	NA	NA	NA	NA	NA	NA	NA	NA	NA	NA	Yes	NA	HGSVC,1KG-ONT	No	NA	NA	NA	NA	NA	NA
chr15:19828398	chr15-19828398-allele17334-173	INS	172	NA	0.007564296520423601,0.0,0.0,0.0,0.009202453987730062	0.00290044	NA	NA	NA	NA	NA	NA	NA	NA	NA	Yes	NA	HGSVC,1KG-ONT	No	NA	NA	NA	NA	NA	NA
chr15:19828398	chr15-19828398-allele17332-173	INS	172	NA	0.05597579425113464,0.005763688760806916,0.0,0.0,0.0	0.092181	NA	NA	NA	NA	NA	NA	NA	NA	NA	Yes	NA	HGSVC,1KG-ONT	No	NA	NA	NA	NA	NA	NA
chr15:19828398	chr15-19828398-allele17331-173	INS	172	NA	0.45537065052950076,0.276657060518732,0.49007936507936506,0.2216699801192843,0.3282208588957055	0.0307537	NA	NA	NA	NA	NA	NA	NA	NA	NA	Yes	NA	HGSVC,1KG-ONT	No	NA	NA	NA	NA	NA	NA
chr15:19828398	chr15-19828398-allele17340-172	INS	171	NA	0.0037821482602118004,0.0,0.0,0.0,0.0	0.00663171	NA	NA	NA	NA	NA	NA	NA	NA	NA	Yes	NA	HGSVC,1KG-ONT	No	NA	NA	NA	NA	NA	NA
chr15:19830976	chr15-19830976-allele17364-1	DEL	151	NA	0.07261724659606657,0.17002881844380405,0.20634920634920634,0.11530815109343936,0.1165644171779141	0.0260316	NA	NA	NA	NA	NA	NA	NA	NA	NA	Yes	NA	HGSVC,1KG-ONT	No	NA	NA	NA	NA	NA	NA
chr15:19834584	chr15-19834584-allele17391-1	DEL	1587	NA	0.0,0.0,0.0,0.002982107355864811,0.0	3.94758e-05	NA	NA	NA	NA	NA	NA	NA	NA	NA	Yes	NA	No	No	NA	NA	NA	NA	NA	NA
chr15:19835167	chr15-19835167-allele17396-1	DEL	1026	NA	0.060514372163388806,0.005763688760806916,0.011904761904761904,0.011928429423459244,0.002044989775051125	0.0609593	NA	NA	NA	NA	NA	NA	NA	NA	NA	Yes	NA	HGSVC,1KG-ONT	No	NA	NA	NA	NA	NA	NA
chr15:19836196	chr15-19836196-allele17405-1	DEL	512	NA	0.0,0.007204610951008645,0.0,0.0,0.0	0.000408842	NA	NA	NA	NA	NA	NA	NA	NA	NA	Yes	NA	No	No	NA	NA	NA	NA	NA	NA
chr15:19842878	chr15-19842878-allele17456-91	INS	90	NA	0.0007564296520423601,0.0,0.0,0.0,0.0	0.000918741	NA	NA	NA	NA	NA	NA	NA	NA	NA	Yes	NA	No	No	NA	NA	NA	NA	NA	NA
chr15:19877059	chr15-19877059-allele17912-1	DEL	102	NA	0.024205748865355523,0.001440922190201729,0.0,0.0,0.0	0.0421097	NA	NA	NA	NA	NA	NA	NA	NA	NA	Yes	NA	HGSVC,1KG-ONT	No	NA	NA	NA	NA	NA	NA
chr15:19877785	chr15-19877785-allele17916-1278	INS	1277	NA	0.00529500756429652,0.001440922190201729,0.0,0.0,0.0	0.00736694	NA	NA	NA	NA	NA	NA	NA	NA	NA	Yes	NA	1KG-ONT	No	NA	NA	NA	NA	NA	NA
chr15:19901980	chr15-19901980-allele18145-83	INS	82	NA	0.0,0.01585014409221902,0.003968253968253968,0.0,0.0	0.00218897	NA	NA	NA	NA	NA	NA	NA	NA	NA	Yes	NA	1KG-ONT	No	NA	NA	NA	NA	NA	NA
chr15:19901995	chr15-19901995-allele18146-79	INS	78	NA	0.058245083207261725,0.002881844380403458,0.0,0.0,0.0	0.100168	NA	NA	NA	NA	NA	NA	NA	NA	NA	Yes	NA	1KG-ONT	No	NA	NA	NA	NA	NA	NA
chr15:19902967	chr15-19902967-allele18158-65	INS	64	NA	0.5544629349470499,0.7175792507204611,0.8700396825396826,0.6441351888667992,0.7955010224948875	0.095047	NA	NA	NA	NA	NA	NA	NA	NA	NA	Yes	NA	1KG-ONT	No	NA	NA	NA	NA	NA	NA
chr15:19903378	chr15-19903378-allele18164-90	INS	89	NA	0.06580937972768533,0.04178674351585014,0.04563492063492063,0.042743538767395624,0.07668711656441718	0.00108917	NA	NA	NA	NA	NA	NA	NA	NA	NA	Yes	NA	1KG-ONT	No	NA	NA	NA	NA	NA	NA
chr15:19903732	chr15-19903732-allele18170-200	INS	199	NA	0.0045385779122541605,0.053314121037463975,0.013888888888888888,0.02385685884691849,0.028629856850715747	0.0121759	NA	NA	NA	NA	NA	NA	NA	NA	NA	Yes	NA	No	No	NA	NA	NA	NA	NA	NA
chr15:19903810	chr15-19903810-allele18173-53	INS	52	NA	0.057488653555219364,0.18587896253602307,0.2876984126984127,0.1312127236580517,0.2740286298568507	0.0870255	NA	NA	NA	NA	NA	NA	NA	NA	NA	Yes	NA	No	No	NA	NA	NA	NA	NA	NA
chr15:19903827	chr15-19903827-allele18174-1	DEL	99	NA	0.03177004538577912,0.15706051873198848,0.17162698412698413,0.15009940357852883,0.20449897750511248	0.0793835	NA	NA	NA	NA	NA	NA	NA	NA	NA	Yes	NA	HGSVC,1KG-ONT	No	NA	NA	NA	NA	NA	NA
chr15:19918834	chr15-19918834-allele18338-1	DEL	74	NA	0.01664145234493192,0.004322766570605188,0.007936507936507936,0.012922465208747515,0.0	0.00506884	NA	NA	NA	NA	NA	NA	NA	NA	NA	Yes	NA	No	No	NA	NA	NA	NA	NA	NA
chr15:19943492	chr15-19943492-allele18571-1	DEL	105	NA	0.0030257186081694403,0.0,0.0,0.0,0.0	0.00520636	NA	NA	NA	NA	NA	NA	NA	NA	NA	Yes	NA	HGSVC,1KG-ONT	No	NA	NA	NA	NA	NA	NA
chr15:19943614	chr15-19943614-allele18583-1	DEL	209	NA	0.12859304084720122,0.018731988472622477,0.022817460317460316,0.009940357852882704,0.006134969325153374	0.140879	NA	NA	NA	NA	NA	NA	NA	NA	NA	Yes	NA	HGSVC,1KG-ONT	No	NA	NA	NA	NA	NA	NA
chr15:19943676	chr15-19943676-allele18587-1	DEL	161	NA	0.01588502269288956,0.12103746397694524,0.15476190476190477,0.1143141153081511,0.09406952965235174	0.062542	NA	NA	NA	NA	NA	NA	NA	NA	NA	Yes	NA	HGSVC,1KG-ONT	No	NA	NA	NA	NA	NA	NA
chr15:19943773	chr15-19943773-allele18601-1	DEL	60	NA	0.0,0.001440922190201729,0.0,0.0,0.0	NA	NA	NA	NA	NA	NA	NA	NA	NA	NA	Yes	NA	HGSVC,1KG-ONT	No	NA	NA	NA	NA	NA	NA
chr15:19943776	chr15-19943776-allele18606-216	INS	215	NA	0.0007564296520423601,0.0,0.0,0.0,0.0	0.000918741	NA	NA	NA	NA	NA	NA	NA	NA	NA	Yes	NA	1KG-ONT	No	NA	NA	NA	NA	NA	NA
chr15:19943780	chr15-19943780-allele18608-1	DEL	53	NA	0.0113464447806354,0.004322766570605188,0.0,0.0,0.0	0.0148428	NA	NA	NA	NA	NA	NA	NA	NA	NA	Yes	NA	HGSVC,1KG-ONT	No	NA	NA	NA	NA	NA	NA
chr15:19943832	chr15-19943832-allele18613-61	INS	60	NA	0.0,0.0,0.002976190476190476,0.005964214711729622,0.0	0.0010336	NA	NA	NA	NA	NA	NA	NA	NA	NA	Yes	NA	1KG-ONT	No	NA	NA	NA	NA	NA	NA
chr15:19944012	chr15-19944012-allele18626-186	INS	185	NA	0.024962178517397883,0.002881844380403458,0.00496031746031746,0.0019880715705765406,0.009202453987730062	0.0192636	NA	NA	NA	NA	NA	NA	NA	NA	NA	Yes	NA	HGSVC,1KG-ONT	No	NA	NA	NA	NA	NA	NA
chr15:19944012	chr15-19944012-allele18625-89	INS	88	NA	0.0015128593040847202,0.0,0.000992063492063492,0.0,0.0	0.00077342	NA	NA	NA	NA	NA	NA	NA	NA	NA	Yes	NA	1KG-ONT	No	NA	NA	NA	NA	NA	NA
chr15:19944146	chr15-19944146-allele18633-78	INS	77	NA	0.0007564296520423601,0.007204610951008645,0.0248015873015873,0.003976143141153081,0.006134969325153374	0.00569657	NA	NA	NA	NA	NA	NA	NA	NA	NA	Yes	NA	HGSVC,1KG-ONT	No	NA	NA	NA	NA	NA	NA
chr15:19944182	chr15-19944182-allele18635-100	INS	99	NA	0.024205748865355523,0.005763688760806916,0.0,0.0019880715705765406,0.0010224948875255625	0.0310924	NA	NA	NA	NA	NA	NA	NA	NA	NA	Yes	NA	HGSVC,1KG-ONT	No	NA	NA	NA	NA	NA	NA
chr15:19944189	chr15-19944189-allele18640-136	INS	135	NA	0.059001512859304085,0.011527377521613832,0.0,0.0,0.0	0.0899504	NA	NA	NA	NA	NA	NA	NA	NA	NA	Yes	NA	HGSVC,1KG-ONT	No	NA	NA	NA	NA	NA	NA
chr15:19944189	chr15-19944189-allele18645-116	INS	115	NA	0.0007564296520423601,0.0,0.002976190476190476,0.009940357852882704,0.0	0.000569273	NA	NA	NA	NA	NA	NA	NA	NA	NA	Yes	NA	HGSVC,1KG-ONT	No	NA	NA	NA	NA	NA	NA
chr15:19944200	chr15-19944200-allele18647-1	DEL	65	NA	0.01059001512859304,0.002881844380403458,0.002976190476190476,0.016898608349900597,0.0081799591002045	NA	NA	NA	NA	NA	NA	NA	NA	NA	NA	Yes	NA	HGSVC,1KG-ONT	No	NA	NA	NA	NA	NA	NA
chr15:19944215	chr15-19944215-allele18649-119	INS	118	NA	0.0045385779122541605,0.0,0.0,0.0,0.0	0.00805514	NA	NA	NA	NA	NA	NA	NA	NA	NA	Yes	NA	HGSVC,1KG-ONT	No	NA	NA	NA	NA	NA	NA
chr15:19944572	chr15-19944572-allele18664-1	DEL	59	NA	0.05446293494704992,0.002881844380403458,0.0,0.0,0.0	0.0936273	NA	NA	NA	NA	NA	NA	NA	NA	NA	Yes	NA	HGSVC,1KG-ONT	No	NA	NA	NA	NA	NA	NA
chr15:19944643	chr15-19944643-allele18669-103	INS	102	NA	0.007564296520423601,0.0,0.0,0.0,0.0	0.0133222	NA	NA	NA	NA	NA	NA	NA	NA	NA	Yes	NA	HGSVC,1KG-ONT	No	NA	NA	NA	NA	NA	NA
chr15:19953648	chr15-19953648-allele18752-335	INS	334	NA	0.0045385779122541605,0.04610951008645533,0.0873015873015873,0.010934393638170975,0.04805725971370143	0.0260516	NA	NA	NA	NA	NA	NA	NA	NA	NA	Yes	NA	HGSVC,1KG-ONT	No	NA	NA	NA	NA	NA	NA
chr15:19953648	chr15-19953648-allele18755-332	INS	331	NA	0.0,0.0,0.012896825396825396,0.0,0.0	0.00180841	NA	NA	NA	NA	NA	NA	NA	NA	NA	Yes	NA	HGSVC,1KG-ONT	No	NA	NA	NA	NA	NA	NA
chr15:19953648	chr15-19953648-allele18751-315	INS	314	NA	0.0,0.005763688760806916,0.00496031746031746,0.0009940357852882703,0.0010224948875255625	0.00151771	NA	NA	NA	NA	NA	NA	NA	NA	NA	Yes	NA	HGSVC,1KG-ONT	No	NA	NA	NA	NA	NA	NA
chr15:19953648	chr15-19953648-allele18750-334	INS	333	NA	0.08093797276853253,0.1585014409221902,0.1984126984126984,0.15208747514910537,0.10224948875255624	0.0214123	NA	NA	NA	NA	NA	NA	NA	NA	NA	Yes	NA	HGSVC,1KG-ONT	No	NA	NA	NA	NA	NA	NA
chr15:19953648	chr15-19953648-allele18753-333	INS	332	NA	0.0022692889561270802,0.018731988472622477,0.0,0.05964214711729622,0.0081799591002045	0.0111806	NA	NA	NA	NA	NA	NA	NA	NA	NA	Yes	NA	HGSVC,1KG-ONT	No	NA	NA	NA	NA	NA	NA
chr15:19953648	chr15-19953648-allele18754-336	INS	335	NA	0.0007564296520423601,0.004322766570605188,0.0,0.008946322067594433,0.002044989775051125	0.00103615	NA	NA	NA	NA	NA	NA	NA	NA	NA	Yes	NA	HGSVC,1KG-ONT	No	NA	NA	NA	NA	NA	NA
chr15:20018664	chr15-20018664-allele19447-90	INS	89	NA	0.264750378214826,0.1037463976945245,0.11805555555555555,0.06660039761431412,0.18609406952965235	0.0752363	NA	NA	NA	NA	NA	NA	NA	NA	NA	Yes	NA	HGSVC,1KG-ONT	No	NA	NA	NA	NA	NA	NA
chr15:20039465	chr15-20039465-allele19728-1	DEL	80	NA	0.029500756429652043,0.004322766570605188,0.0,0.0,0.0	0.0475067	NA	NA	NA	NA	NA	NA	NA	NA	NA	Yes	NA	HGSVC,1KG-ONT	No	NA	NA	NA	NA	NA	NA
chr15:20039614	chr15-20039614-allele19743-53	INS	52	NA	0.0007564296520423601,0.001440922190201729,0.0,0.0,0.0010224948875255625	NA	NA	NA	NA	NA	NA	NA	NA	NA	NA	Yes	NA	HGSVC,1KG-ONT	No	NA	NA	NA	NA	NA	NA
chr15:20039614	chr15-20039614-allele19744-57	INS	56	NA	0.0,0.0,0.0,0.0009940357852882703,0.0	NA	NA	NA	NA	NA	NA	NA	NA	NA	NA	Yes	NA	HPRC,HGSVC,1KG-ONT	No	NA	NA	NA	NA	NA	NA
chr15:20039614	chr15-20039614-allele19741-62	INS	61	NA	0.0,0.001440922190201729,0.0,0.0,0.0	NA	NA	NA	NA	NA	NA	NA	NA	NA	NA	Yes	NA	HPRC,HGSVC,1KG-ONT	No	NA	NA	NA	NA	NA	NA
chr15:20039654	chr15-20039654-allele19778-56	INS	55	NA	0.0007564296520423601,0.004322766570605188,0.0,0.0019880715705765406,0.0	NA	NA	NA	NA	NA	NA	NA	NA	NA	NA	Yes	NA	HPRC,HGSVC,1KG-ONT	No	NA	NA	NA	NA	NA	NA
chr15:20058324	chr15-20058324-allele20110-1	DEL	55	NA	0.0,0.001440922190201729,0.000992063492063492,0.0009940357852882703,0.0	3.94758e-05	NA	NA	NA	NA	NA	NA	NA	NA	NA	Yes	NA	No	No	NA	NA	NA	NA	NA	NA
chr15:20067023	chr15-20067023-allele20299-88	INS	87	NA	0.0007564296520423601,0.0,0.0,0.0,0.0	0.000918741	NA	NA	NA	NA	NA	NA	NA	NA	NA	Yes	NA	HPRC,HGSVC,1KG-ONT	No	NA	NA	NA	NA	NA	NA
chr15:20067023	chr15-20067023-allele20298-88	INS	87	NA	0.11119515885022693,0.059077809798270896,0.060515873015873016,0.06759443339960239,0.05725971370143149	0.0173805	NA	NA	NA	NA	NA	NA	NA	NA	NA	Yes	NA	HPRC,HGSVC,1KG-ONT	No	NA	NA	NA	NA	NA	NA
chr15:20082947	chr15-20082947-allele20543-311	INS	310	NA	0.05521936459909228,0.17002881844380405,0.1259920634920635,0.16898608349900596,0.12678936605316973	0.0371653	NA	NA	NA	NA	NA	NA	NA	NA	NA	Yes	NA	HGSVC,1KG-ONT	No	NA	NA	NA	NA	NA	NA
chr15:20100398	chr15-20100398-allele20728-8291	INS	8290	NA	0.0,0.0,0.000992063492063492,0.0,0.0	NA	NA	NA	NA	NA	NA	NA	NA	NA	NA	Yes	NA	No	No	NA	NA	NA	NA	NA	NA
chr15:20100507	chr15-20100507-allele20736-9747	INS	9746	NA	0.0037821482602118004,0.0,0.000992063492063492,0.0,0.0	0.00462462	NA	NA	NA	NA	NA	NA	NA	NA	NA	Yes	NA	No	No	NA	NA	NA	NA	NA	NA
chr15:20100520	chr15-20100520-allele20737-8159	INS	8158	NA	0.0045385779122541605,0.0,0.0,0.0,0.0	0.00805514	NA	NA	NA	NA	NA	NA	NA	NA	NA	Yes	NA	No	No	NA	NA	NA	NA	NA	NA
chr15:20101732	chr15-20101732-allele20822-2934	INS	2933	NA	0.0015128593040847202,0.001440922190201729,0.002976190476190476,0.008946322067594433,0.002044989775051125	0.000453666	NA	NA	NA	NA	NA	NA	NA	NA	NA	Yes	NA	HPRC	No	NA	NA	NA	NA	NA	NA
chr15:20101899	chr15-20101899-allele20838-51	INS	50	NA	0.009833585476550681,0.0,0.0,0.0,0.0	0.0178876	NA	NA	NA	NA	NA	NA	NA	NA	NA	Yes	NA	HGSVC	No	NA	NA	NA	NA	NA	NA
chr15:20102557	chr15-20102557-allele20902-5099	INS	5098	NA	0.0,0.001440922190201729,0.000992063492063492,0.0,0.0	NA	NA	NA	NA	NA	NA	NA	NA	NA	NA	Yes	NA	No	No	NA	NA	NA	NA	NA	NA
chr15:20102561	chr15-20102561-allele20909-412	INS	411	NA	0.0,0.001440922190201729,0.0,0.0,0.0	NA	NA	NA	NA	NA	NA	NA	NA	NA	NA	Yes	NA	HPRC,HGSVC,1KG-ONT	No	NA	NA	NA	NA	NA	NA
chr15:20102561	chr15-20102561-allele20905-438	INS	437	NA	0.00832072617246596,0.0,0.0,0.0,0.0	0.0151436	NA	NA	NA	NA	NA	NA	NA	NA	NA	Yes	NA	HPRC,1KG-ONT	No	NA	NA	NA	NA	NA	NA
chr15:20103121	chr15-20103121-allele20961-71	INS	70	NA	0.0030257186081694403,0.008645533141210375,0.0,0.0,0.0	NA	NA	NA	NA	NA	NA	NA	NA	NA	NA	Yes	NA	HPRC,HGSVC,1KG-ONT	No	NA	NA	NA	NA	NA	NA
chr15:20103123	chr15-20103123-allele20966-67	INS	66	NA	0.0,0.0,0.000992063492063492,0.0,0.0	NA	NA	NA	NA	NA	NA	NA	NA	NA	NA	Yes	NA	HPRC,HGSVC,1KG-ONT	No	NA	NA	NA	NA	NA	NA
chr15:20103123	chr15-20103123-allele20962-71	INS	70	NA	0.01739788199697428,0.005763688760806916,0.003968253968253968,0.002982107355864811,0.003067484662576687	0.0120133	NA	NA	NA	NA	NA	NA	NA	NA	NA	Yes	NA	HPRC,HGSVC,1KG-ONT	No	NA	NA	NA	NA	NA	NA
chr15:20103123	chr15-20103123-allele20964-71	INS	70	NA	0.01059001512859304,0.05475504322766571,0.034722222222222224,0.05467196819085487,0.027607361963190184	0.0144916	NA	NA	NA	NA	NA	NA	NA	NA	NA	Yes	NA	HPRC,HGSVC,1KG-ONT	No	NA	NA	NA	NA	NA	NA
chr15:20103125	chr15-20103125-allele20967-71	INS	70	NA	0.0037821482602118004,0.0,0.003968253968253968,0.0,0.0	0.00151308	NA	NA	NA	NA	NA	NA	NA	NA	NA	Yes	NA	HPRC,HGSVC,1KG-ONT	No	NA	NA	NA	NA	NA	NA
chr15:20103169	chr15-20103169-allele20971-3269	INS	3268	NA	0.00832072617246596,0.004322766570605188,0.001984126984126984,0.0009940357852882703,0.005112474437627812	0.00273975	NA	NA	NA	NA	NA	NA	NA	NA	NA	Yes	NA	1KG-ONT	No	NA	NA	NA	NA	NA	NA
chr15:20103359	chr15-20103359-allele20985-412	INS	411	NA	0.0007564296520423601,0.0,0.0,0.0,0.0	0.000918741	NA	NA	NA	NA	NA	NA	NA	NA	NA	Yes	NA	HPRC,HGSVC,1KG-ONT	No	NA	NA	NA	NA	NA	NA
chr15:20103359	chr15-20103359-allele20983-732	INS	731	NA	0.006051437216338881,0.0,0.000992063492063492,0.0,0.0	0.00875367	NA	NA	NA	NA	NA	NA	NA	NA	NA	Yes	NA	HPRC,HGSVC	No	NA	NA	NA	NA	NA	NA
chr15:20103364	chr15-20103364-allele20988-675	INS	674	NA	0.0,0.0,0.001984126984126984,0.0,0.0	NA	NA	NA	NA	NA	NA	NA	NA	NA	NA	Yes	NA	HPRC,HGSVC	No	NA	NA	NA	NA	NA	NA
chr15:20103364	chr15-20103364-allele20987-675	INS	674	NA	0.0007564296520423601,0.0,0.0,0.0,0.0	0.000918741	NA	NA	NA	NA	NA	NA	NA	NA	NA	Yes	NA	HPRC,HGSVC	No	NA	NA	NA	NA	NA	NA
chr15:20103387	chr15-20103387-allele20997-771	INS	770	NA	0.0015128593040847202,0.0,0.000992063492063492,0.0,0.0	0.00077342	NA	NA	NA	NA	NA	NA	NA	NA	NA	Yes	NA	HPRC,HGSVC	No	NA	NA	NA	NA	NA	NA
chr15:20103447	chr15-20103447-allele21003-4369	INS	4368	NA	0.012102874432677761,0.04178674351585014,0.051587301587301584,0.03876739562624255,0.034764826175869123	0.0127653	NA	NA	NA	NA	NA	NA	NA	NA	NA	Yes	NA	No	No	NA	NA	NA	NA	NA	NA
chr15:20103460	chr15-20103460-allele21009-467	INS	466	NA	0.0,0.005763688760806916,0.0,0.0,0.0	NA	NA	NA	NA	NA	NA	NA	NA	NA	NA	Yes	NA	HPRC,HGSVC,1KG-ONT	No	NA	NA	NA	NA	NA	NA
chr15:20103460	chr15-20103460-allele21006-425	INS	424	NA	0.0037821482602118004,0.001440922190201729,0.001984126984126984,0.005964214711729622,0.003067484662576687	NA	NA	NA	NA	NA	NA	NA	NA	NA	NA	Yes	NA	HPRC,HGSVC,1KG-ONT	No	NA	NA	NA	NA	NA	NA
chr15:20103460	chr15-20103460-allele21018-425	INS	424	NA	0.0007564296520423601,0.0,0.002976190476190476,0.0,0.0	NA	NA	NA	NA	NA	NA	NA	NA	NA	NA	Yes	NA	HPRC,HGSVC,1KG-ONT	No	NA	NA	NA	NA	NA	NA
chr15:20103460	chr15-20103460-allele21007-467	INS	466	NA	0.0,0.001440922190201729,0.002976190476190476,0.0,0.0010224948875255625	0.000408842	NA	NA	NA	NA	NA	NA	NA	NA	NA	Yes	NA	HPRC,HGSVC,1KG-ONT	No	NA	NA	NA	NA	NA	NA
chr15:20103473	chr15-20103473-allele21020-77	INS	76	NA	0.006051437216338881,0.0,0.000992063492063492,0.0,0.0	0.00875367	NA	NA	NA	NA	NA	NA	NA	NA	NA	Yes	NA	HPRC,HGSVC,1KG-ONT	No	NA	NA	NA	NA	NA	NA
chr15:20103527	chr15-20103527-allele21025-300	INS	299	NA	0.0,0.0,0.0,0.0,0.0010224948875255625	NA	NA	NA	NA	NA	NA	NA	NA	NA	NA	Yes	NA	HPRC,HGSVC,1KG-ONT	No	NA	NA	NA	NA	NA	NA
chr15:20103536	chr15-20103536-allele21032-124	INS	123	NA	0.0030257186081694403,0.0,0.006944444444444444,0.0,0.0	NA	NA	NA	NA	NA	NA	NA	NA	NA	NA	Yes	NA	HPRC,HGSVC	No	NA	NA	NA	NA	NA	NA
chr15:20103536	chr15-20103536-allele21030-102	INS	101	NA	0.006051437216338881,0.007204610951008645,0.010912698412698412,0.0,0.015337423312883436	NA	NA	NA	NA	NA	NA	NA	NA	NA	NA	Yes	NA	HPRC,HGSVC	No	NA	NA	NA	NA	NA	NA
chr15:20103536	chr15-20103536-allele21034-128	INS	127	NA	0.0015128593040847202,0.007204610951008645,0.008928571428571428,0.0,0.003067484662576687	0.000758343	NA	NA	NA	NA	NA	NA	NA	NA	NA	Yes	NA	HPRC,HGSVC	No	NA	NA	NA	NA	NA	NA
chr15:20103536	chr15-20103536-allele21033-102	INS	101	NA	0.0,0.0,0.000992063492063492,0.0,0.0010224948875255625	NA	NA	NA	NA	NA	NA	NA	NA	NA	NA	Yes	NA	HPRC,HGSVC	No	NA	NA	NA	NA	NA	NA
chr15:20104098	chr15-20104098-allele21073-1768	INS	1767	NA	0.0,0.0,0.0,0.0019880715705765406,0.0	NA	NA	NA	NA	NA	NA	NA	NA	NA	NA	Yes	NA	HPRC,HGSVC	No	NA	NA	NA	NA	NA	NA
chr15:20104528	chr15-20104528-allele21096-1	DEL	400	NA	0.0,0.002881844380403458,0.0,0.002982107355864811,0.0010224948875255625	0.000593574	NA	NA	NA	NA	NA	NA	NA	NA	NA	Yes	NA	HGSVC,1KG-ONT	No	NA	NA	NA	NA	NA	NA
chr15:20104540	chr15-20104540-allele21102-501	INS	500	NA	0.0007564296520423601,0.0,0.0,0.0,0.0	0.000918741	NA	NA	NA	NA	NA	NA	NA	NA	NA	Yes	NA	No	No	NA	NA	NA	NA	NA	NA
chr15:20104665	chr15-20104665-allele21119-1	DEL	356	NA	0.0015128593040847202,0.005763688760806916,0.002976190476190476,0.003976143141153081,0.0010224948875255625	3.20923e-05	NA	NA	NA	NA	NA	NA	NA	NA	NA	Yes	NA	HGSVC,1KG-ONT	No	NA	NA	NA	NA	NA	NA
chr15:20104675	chr15-20104675-allele21126-861	INS	860	NA	0.0007564296520423601,0.0,0.0,0.0,0.0	0.000918741	NA	NA	NA	NA	NA	NA	NA	NA	NA	Yes	NA	HGSVC	No	NA	NA	NA	NA	NA	NA
chr15:20104675	chr15-20104675-allele21125-3220	INS	3219	NA	0.0015128593040847202,0.0,0.0,0.0,0.0	0.00234988	NA	NA	NA	NA	NA	NA	NA	NA	NA	Yes	NA	HPRC,HGSVC	No	NA	NA	NA	NA	NA	NA
chr15:20104675	chr15-20104675-allele21124-2903	INS	2902	NA	0.00832072617246596,0.012968299711815562,0.012896825396825396,0.012922465208747515,0.012269938650306749	0.000349219	NA	NA	NA	NA	NA	NA	NA	NA	NA	Yes	NA	HPRC,HGSVC	No	NA	NA	NA	NA	NA	NA
chr15:20104717	chr15-20104717-allele21136-1	DEL	304	NA	0.0007564296520423601,0.0,0.0,0.0,0.002044989775051125	NA	NA	NA	NA	NA	NA	NA	NA	NA	NA	Yes	NA	HGSVC,1KG-ONT	No	NA	NA	NA	NA	NA	NA
chr15:20104726	chr15-20104726-allele21137-1	DEL	278	NA	0.0007564296520423601,0.001440922190201729,0.005952380952380952,0.002982107355864811,0.0010224948875255625	0.000525255	NA	NA	NA	NA	NA	NA	NA	NA	NA	Yes	NA	HGSVC,1KG-ONT	No	NA	NA	NA	NA	NA	NA
chr15:20104954	chr15-20104954-allele21159-52	INS	51	NA	0.0015128593040847202,0.0,0.0,0.002982107355864811,0.0	NA	NA	NA	NA	NA	NA	NA	NA	NA	NA	Yes	NA	HGSVC	No	NA	NA	NA	NA	NA	NA
chr15:20105045	chr15-20105045-allele21168-72	INS	71	NA	0.0,0.012968299711815562,0.0,0.0009940357852882703,0.0	0.00133282	NA	NA	NA	NA	NA	NA	NA	NA	NA	Yes	NA	HGSVC	No	NA	NA	NA	NA	NA	NA
chr15:20105045	chr15-20105045-allele21166-72	INS	71	NA	0.0015128593040847202,0.0,0.0,0.0,0.0	0.00234988	NA	NA	NA	NA	NA	NA	NA	NA	NA	Yes	NA	HGSVC	No	NA	NA	NA	NA	NA	NA
chr15:20105156	chr15-20105156-allele21178-1	DEL	73	NA	0.0,0.0,0.0,0.002982107355864811,0.0	3.94758e-05	NA	NA	NA	NA	NA	NA	NA	NA	NA	Yes	NA	HGSVC,1KG-ONT	No	NA	NA	NA	NA	NA	NA
chr15:20105264	chr15-20105264-allele21185-1	DEL	61	NA	0.0015128593040847202,0.004322766570605188,0.0,0.0,0.0	NA	NA	NA	NA	NA	NA	NA	NA	NA	NA	Yes	NA	HGSVC,1KG-ONT	No	NA	NA	NA	NA	NA	NA
chr15:20105495	chr15-20105495-allele21210-6739	INS	6738	NA	0.0037821482602118004,0.005763688760806916,0.012896825396825396,0.0,0.0010224948875255625	NA	NA	NA	NA	NA	NA	NA	NA	NA	NA	Yes	NA	HGSVC	No	NA	NA	NA	NA	NA	NA
chr15:20105907	chr15-20105907-allele21234-6445	INS	6444	NA	0.006051437216338881,0.002881844380403458,0.003968253968253968,0.002982107355864811,0.002044989775051125	0.000732246	NA	NA	NA	NA	NA	NA	NA	NA	NA	Yes	NA	No	No	NA	NA	NA	NA	NA	NA
chr15:20115873	chr15-20115873-allele21523-1	DEL	157	NA	0.031013615733736764,0.23631123919308358,0.15178571428571427,0.1709741550695825,0.14212678936605316	0.0793717	NA	NA	NA	NA	NA	NA	NA	NA	NA	Yes	NA	No	No	NA	NA	NA	NA	NA	NA
chr15:20124065	chr15-20124065-allele21703-1	DEL	80	NA	0.06580937972768533,0.023054755043227664,0.01984126984126984,0.014910536779324055,0.013292433537832311	0.0386282	NA	NA	NA	NA	NA	NA	NA	NA	NA	Yes	NA	HGSVC,1KG-ONT	No	NA	NA	NA	NA	NA	NA
chr15:20148044	chr15-20148044-allele22034-293	INS	292	NA	0.0015128593040847202,0.0,0.0,0.0,0.0	0.00234988	NA	NA	NA	NA	NA	NA	NA	NA	NA	Yes	NA	HPRC,HGSVC,1KG-ONT	No	NA	NA	NA	NA	NA	NA
chr15:20148044	chr15-20148044-allele22030-187	INS	186	NA	0.0,0.0,0.0,0.0,0.0010224948875255625	NA	NA	NA	NA	NA	NA	NA	NA	NA	NA	Yes	NA	HPRC,HGSVC,1KG-ONT	No	NA	NA	NA	NA	NA	NA
chr15:20148044	chr15-20148044-allele22033-125	INS	124	NA	0.0007564296520423601,0.002881844380403458,0.0,0.002982107355864811,0.0	NA	NA	NA	NA	NA	NA	NA	NA	NA	NA	Yes	NA	HPRC,HGSVC	No	NA	NA	NA	NA	NA	NA
chr15:20148044	chr15-20148044-allele22028-293	INS	292	NA	0.1664145234493192,0.2824207492795389,0.1884920634920635,0.27037773359840955,0.3006134969325153	0.0227954	NA	NA	NA	NA	NA	NA	NA	NA	NA	Yes	NA	HPRC,HGSVC,1KG-ONT	No	NA	NA	NA	NA	NA	NA
chr15:20148044	chr15-20148044-allele22029-778	INS	777	NA	0.0,0.0,0.0,0.0009940357852882703,0.0	NA	NA	NA	NA	NA	NA	NA	NA	NA	NA	Yes	NA	HGSVC	No	NA	NA	NA	NA	NA	NA
chr15:20148052	chr15-20148052-allele22037-275	INS	274	NA	0.0015128593040847202,0.0,0.0,0.0,0.0	0.00234988	NA	NA	NA	NA	NA	NA	NA	NA	NA	Yes	NA	HPRC,HGSVC,1KG-ONT	No	NA	NA	NA	NA	NA	NA
chr15:20148091	chr15-20148091-allele22038-143	INS	142	NA	0.012859304084720122,0.001440922190201729,0.0,0.0,0.0	0.0211641	NA	NA	NA	NA	NA	NA	NA	NA	NA	Yes	NA	HPRC,HGSVC,1KG-ONT	No	NA	NA	NA	NA	NA	NA
chr15:20148100	chr15-20148100-allele22039-171	INS	170	NA	0.00832072617246596,0.0,0.000992063492063492,0.0,0.002044989775051125	0.00954065	NA	NA	NA	NA	NA	NA	NA	NA	NA	Yes	NA	HPRC,HGSVC,1KG-ONT	No	NA	NA	NA	NA	NA	NA
chr15:20148102	chr15-20148102-allele22041-337	INS	336	NA	0.0030257186081694403,0.0,0.0,0.0019880715705765406,0.002044989775051125	0.000667154	NA	NA	NA	NA	NA	NA	NA	NA	NA	Yes	NA	HPRC,HGSVC,1KG-ONT	No	NA	NA	NA	NA	NA	NA
chr15:20148102	chr15-20148102-allele22043-319	INS	318	NA	0.0,0.0,0.000992063492063492,0.0009940357852882703,0.0	NA	NA	NA	NA	NA	NA	NA	NA	NA	NA	Yes	NA	HPRC,HGSVC,1KG-ONT	No	NA	NA	NA	NA	NA	NA
chr15:20148102	chr15-20148102-allele22040-187	INS	186	NA	0.0037821482602118004,0.0,0.0,0.0,0.0	0.00663171	NA	NA	NA	NA	NA	NA	NA	NA	NA	Yes	NA	HPRC,HGSVC,1KG-ONT	No	NA	NA	NA	NA	NA	NA
chr15:20148110	chr15-20148110-allele22044-293	INS	292	NA	0.0045385779122541605,0.0,0.0,0.0,0.0	0.00805514	NA	NA	NA	NA	NA	NA	NA	NA	NA	Yes	NA	HPRC,HGSVC,1KG-ONT	No	NA	NA	NA	NA	NA	NA
chr15:20148146	chr15-20148146-allele22045-425	INS	424	NA	0.0015128593040847202,0.0,0.0,0.0,0.0	0.00234988	NA	NA	NA	NA	NA	NA	NA	NA	NA	Yes	NA	HPRC,HGSVC,1KG-ONT	No	NA	NA	NA	NA	NA	NA
chr15:20148179	chr15-20148179-allele22052-205	INS	204	NA	0.036308623298033284,0.011527377521613832,0.005952380952380952,0.0,0.003067484662576687	0.0377866	NA	NA	NA	NA	NA	NA	NA	NA	NA	Yes	NA	HPRC,HGSVC,1KG-ONT	No	NA	NA	NA	NA	NA	NA
chr15:20148179	chr15-20148179-allele22049-161	INS	160	NA	0.0037821482602118004,0.002881844380403458,0.001984126984126984,0.002982107355864811,0.012269938650306749	NA	NA	NA	NA	NA	NA	NA	NA	NA	NA	Yes	NA	HPRC,HGSVC,1KG-ONT	No	NA	NA	NA	NA	NA	NA
chr15:20148180	chr15-20148180-allele22056-195	INS	194	NA	0.0022692889561270802,0.0,0.000992063492063492,0.0009940357852882703,0.0	0.000980669	NA	NA	NA	NA	NA	NA	NA	NA	NA	Yes	NA	HPRC,HGSVC,1KG-ONT	No	NA	NA	NA	NA	NA	NA
chr15:20148180	chr15-20148180-allele22055-249	INS	248	NA	0.0,0.001440922190201729,0.0,0.0,0.0	NA	NA	NA	NA	NA	NA	NA	NA	NA	NA	Yes	NA	HPRC,HGSVC,1KG-ONT	No	NA	NA	NA	NA	NA	NA
chr15:20148180	chr15-20148180-allele22053-107	INS	106	NA	0.0015128593040847202,0.0,0.002976190476190476,0.0,0.002044989775051125	NA	NA	NA	NA	NA	NA	NA	NA	NA	NA	Yes	NA	HPRC,HGSVC	No	NA	NA	NA	NA	NA	NA
chr15:20148198	chr15-20148198-allele22061-265	INS	264	NA	0.0,0.0,0.0,0.0009940357852882703,0.0	NA	NA	NA	NA	NA	NA	NA	NA	NA	NA	Yes	NA	HPRC,HGSVC,1KG-ONT	No	NA	NA	NA	NA	NA	NA
chr15:20148198	chr15-20148198-allele22062-169	INS	168	NA	0.0037821482602118004,0.001440922190201729,0.0,0.0,0.0010224948875255625	0.00324023	NA	NA	NA	NA	NA	NA	NA	NA	NA	Yes	NA	HPRC,HGSVC,1KG-ONT	No	NA	NA	NA	NA	NA	NA
chr15:20148216	chr15-20148216-allele22063-115	INS	114	NA	0.0007564296520423601,0.0,0.000992063492063492,0.0019880715705765406,0.0010224948875255625	NA	NA	NA	NA	NA	NA	NA	NA	NA	NA	Yes	NA	HPRC,HGSVC	No	NA	NA	NA	NA	NA	NA
chr15:20148220	chr15-20148220-allele22064-363	INS	362	NA	0.0,0.001440922190201729,0.0,0.0,0.0	NA	NA	NA	NA	NA	NA	NA	NA	NA	NA	Yes	NA	HPRC,HGSVC,1KG-ONT	No	NA	NA	NA	NA	NA	NA
chr15:20148220	chr15-20148220-allele22065-301	INS	300	NA	0.0037821482602118004,0.001440922190201729,0.001984126984126984,0.0,0.0	0.00224623	NA	NA	NA	NA	NA	NA	NA	NA	NA	Yes	NA	HPRC,HGSVC,1KG-ONT	No	NA	NA	NA	NA	NA	NA
chr15:20148262	chr15-20148262-allele22069-541	INS	540	NA	0.0022692889561270802,0.0,0.0,0.0,0.0	0.00377908	NA	NA	NA	NA	NA	NA	NA	NA	NA	Yes	NA	HGSVC,1KG-ONT	No	NA	NA	NA	NA	NA	NA
chr15:20148262	chr15-20148262-allele22068-497	INS	496	NA	0.007564296520423601,0.001440922190201729,0.002976190476190476,0.006958250497017893,0.0081799591002045	NA	NA	NA	NA	NA	NA	NA	NA	NA	NA	Yes	NA	HGSVC,1KG-ONT	No	NA	NA	NA	NA	NA	NA
chr15:20148262	chr15-20148262-allele22071-293	INS	292	NA	0.0022692889561270802,0.0,0.0,0.0,0.0	0.00343715	NA	NA	NA	NA	NA	NA	NA	NA	NA	Yes	NA	HPRC,HGSVC,1KG-ONT	No	NA	NA	NA	NA	NA	NA
chr15:20148278	chr15-20148278-allele22074-275	INS	274	NA	0.0015128593040847202,0.007204610951008645,0.005952380952380952,0.004970178926441352,0.005112474437627812	0.00140237	NA	NA	NA	NA	NA	NA	NA	NA	NA	Yes	NA	HPRC,HGSVC,1KG-ONT	No	NA	NA	NA	NA	NA	NA
chr15:20148285	chr15-20148285-allele22075-107	INS	106	NA	0.0,0.0,0.000992063492063492,0.0019880715705765406,0.0	3.94758e-05	NA	NA	NA	NA	NA	NA	NA	NA	NA	Yes	NA	HPRC,HGSVC	No	NA	NA	NA	NA	NA	NA
chr15:20148294	chr15-20148294-allele22078-247	INS	246	NA	0.0007564296520423601,0.0,0.000992063492063492,0.0,0.0	NA	NA	NA	NA	NA	NA	NA	NA	NA	NA	Yes	NA	HPRC,HGSVC,1KG-ONT	No	NA	NA	NA	NA	NA	NA
chr15:20148304	chr15-20148304-allele22079-311	INS	310	NA	0.03479576399394856,0.007204610951008645,0.001984126984126984,0.002982107355864811,0.002044989775051125	0.041835	NA	NA	NA	NA	NA	NA	NA	NA	NA	Yes	NA	HPRC,HGSVC,1KG-ONT	No	NA	NA	NA	NA	NA	NA
chr15:20148304	chr15-20148304-allele22080-177	INS	176	NA	0.0,0.0,0.0,0.0009940357852882703,0.0	NA	NA	NA	NA	NA	NA	NA	NA	NA	NA	Yes	NA	HPRC,HGSVC,1KG-ONT	No	NA	NA	NA	NA	NA	NA
chr15:20148304	chr15-20148304-allele22082-329	INS	328	NA	0.0015128593040847202,0.0,0.0,0.0,0.0	0.00234988	NA	NA	NA	NA	NA	NA	NA	NA	NA	Yes	NA	HPRC,HGSVC,1KG-ONT	No	NA	NA	NA	NA	NA	NA
chr15:20148322	chr15-20148322-allele22090-275	INS	274	NA	0.0,0.0,0.000992063492063492,0.0,0.003067484662576687	0.000224143	NA	NA	NA	NA	NA	NA	NA	NA	NA	Yes	NA	HPRC,HGSVC,1KG-ONT	No	NA	NA	NA	NA	NA	NA
chr15:20148332	chr15-20148332-allele22093-133	INS	132	NA	0.038577912254160365,0.04755043227665706,0.07142857142857142,0.07654075546719682,0.050102249488752554	0.00488295	NA	NA	NA	NA	NA	NA	NA	NA	NA	Yes	NA	HPRC,HGSVC	No	NA	NA	NA	NA	NA	NA
chr15:20153036	chr15-20153036-allele22140-1	DEL	275	NA	0.2934947049924357,0.4365994236311239,0.4801587301587302,0.4701789264413519,0.3047034764826176	0.033807	NA	NA	NA	NA	NA	NA	NA	NA	NA	Yes	NA	HPRC,HGSVC,1KG-ONT	No	NA	NA	NA	NA	NA	NA
chr15:20165908	chr15-20165908-allele22311-334	INS	333	NA	0.0015128593040847202,0.001440922190201729,0.000992063492063492,0.0,0.0	7.61513e-05	NA	NA	NA	NA	NA	NA	NA	NA	NA	Yes	NA	No	No	NA	NA	NA	NA	NA	NA
chr15:20203924	chr15-20203924-allele22994-1	DEL	50	NA	0.031013615733736764,0.010086455331412104,0.002976190476190476,0.002982107355864811,0.014314928425357873	0.0201325	NA	NA	NA	NA	NA	NA	NA	NA	NA	Yes	NA	No	No	NA	NA	NA	NA	NA	NA
chr15:20203933	chr15-20203933-allele22996-1	DEL	86	NA	0.025718608169440244,0.004322766570605188,0.003968253968253968,0.0,0.0010224948875255625	0.0321663	NA	NA	NA	NA	NA	NA	NA	NA	NA	Yes	NA	HGSVC,1KG-ONT	No	NA	NA	NA	NA	NA	NA
chr15:20231713	chr15-20231713-allele23556-63	INS	62	NA	0.0022692889561270802,0.0,0.0,0.0,0.0	0.00377908	NA	NA	NA	NA	NA	NA	NA	NA	NA	Yes	NA	HGSVC	No	NA	NA	NA	NA	NA	NA
chr15:20231747	chr15-20231747-allele23568-60	INS	59	NA	0.04084720121028744,0.002881844380403458,0.002976190476190476,0.0,0.0	0.0638687	NA	NA	NA	NA	NA	NA	NA	NA	NA	Yes	NA	HGSVC	No	NA	NA	NA	NA	NA	NA
chr15:20247319	chr15-20247319-allele24109-140	INS	139	NA	0.02118003025718608,0.027377521613832854,0.044642857142857144,0.02186878727634195,0.010224948875255624	NA	NA	NA	NA	NA	NA	NA	NA	NA	NA	Yes	NA	HPRC,HGSVC,1KG-ONT	No	NA	NA	NA	NA	NA	NA
chr15:20247319	chr15-20247319-allele24111-140	INS	139	NA	0.0,0.0,0.000992063492063492,0.0,0.0	NA	NA	NA	NA	NA	NA	NA	NA	NA	NA	Yes	NA	HPRC,HGSVC,1KG-ONT	No	NA	NA	NA	NA	NA	NA
chr15:20247337	chr15-20247337-allele24120-140	INS	139	NA	0.02042360060514372,0.001440922190201729,0.0,0.003976143141153081,0.0	0.0276506	NA	NA	NA	NA	NA	NA	NA	NA	NA	Yes	NA	HPRC,HGSVC,1KG-ONT	No	NA	NA	NA	NA	NA	NA
chr15:20247337	chr15-20247337-allele24121-140	INS	139	NA	0.00529500756429652,0.0,0.0,0.0,0.0	0.00947665	NA	NA	NA	NA	NA	NA	NA	NA	NA	Yes	NA	HPRC,HGSVC,1KG-ONT	No	NA	NA	NA	NA	NA	NA
chr15:20247337	chr15-20247337-allele24124-140	INS	139	NA	0.0,0.0,0.0,0.0009940357852882703,0.0	NA	NA	NA	NA	NA	NA	NA	NA	NA	NA	Yes	NA	HPRC,HGSVC,1KG-ONT	No	NA	NA	NA	NA	NA	NA
chr15:20247337	chr15-20247337-allele24117-140	INS	139	NA	0.04311649016641452,0.027377521613832854,0.050595238095238096,0.02186878727634195,0.06032719836400818	NA	NA	NA	NA	NA	NA	NA	NA	NA	NA	Yes	NA	HPRC,HGSVC,1KG-ONT	No	NA	NA	NA	NA	NA	NA
chr15:20247337	chr15-20247337-allele24126-140	INS	139	NA	0.0015128593040847202,0.001440922190201729,0.0,0.0,0.0	0.00077342	NA	NA	NA	NA	NA	NA	NA	NA	NA	Yes	NA	HPRC,HGSVC,1KG-ONT	No	NA	NA	NA	NA	NA	NA
chr15:20247398	chr15-20247398-allele24130-140	INS	139	NA	0.0007564296520423601,0.004322766570605188,0.005952380952380952,0.005964214711729622,0.016359918200409	0.00409318	NA	NA	NA	NA	NA	NA	NA	NA	NA	Yes	NA	HPRC,HGSVC,1KG-ONT	No	NA	NA	NA	NA	NA	NA
chr15:20247891	chr15-20247891-allele24152-111	INS	110	NA	0.0007564296520423601,0.001440922190201729,0.0,0.0,0.0	NA	NA	NA	NA	NA	NA	NA	NA	NA	NA	Yes	NA	HPRC,HGSVC,1KG-ONT	No	NA	NA	NA	NA	NA	NA
chr15:20247891	chr15-20247891-allele24154-200	INS	199	NA	0.0007564296520423601,0.001440922190201729,0.0,0.0,0.0	NA	NA	NA	NA	NA	NA	NA	NA	NA	NA	Yes	NA	HGSVC	No	NA	NA	NA	NA	NA	NA
chr15:20247892	chr15-20247892-allele24164-178	INS	177	NA	0.014372163388804841,0.007204610951008645,0.006944444444444444,0.0009940357852882703,0.009202453987730062	0.00383061	NA	NA	NA	NA	NA	NA	NA	NA	NA	Yes	NA	HGSVC	No	NA	NA	NA	NA	NA	NA
chr15:20247892	chr15-20247892-allele24162-104	INS	103	NA	0.0,0.0,0.0,0.0009940357852882703,0.0010224948875255625	NA	NA	NA	NA	NA	NA	NA	NA	NA	NA	Yes	NA	HPRC,HGSVC,1KG-ONT	No	NA	NA	NA	NA	NA	NA
chr15:20247892	chr15-20247892-allele24161-121	INS	120	NA	0.0007564296520423601,0.002881844380403458,0.0,0.0,0.0010224948875255625	NA	NA	NA	NA	NA	NA	NA	NA	NA	NA	Yes	NA	HPRC,HGSVC,1KG-ONT	No	NA	NA	NA	NA	NA	NA
chr15:20247892	chr15-20247892-allele24163-180	INS	179	NA	0.0,0.008645533141210375,0.015873015873015872,0.006958250497017893,0.007157464212678937	0.0061505	NA	NA	NA	NA	NA	NA	NA	NA	NA	Yes	NA	HGSVC	No	NA	NA	NA	NA	NA	NA
chr15:20247892	chr15-20247892-allele24166-143	INS	142	NA	0.0,0.001440922190201729,0.0,0.0,0.0010224948875255625	NA	NA	NA	NA	NA	NA	NA	NA	NA	NA	Yes	NA	HPRC,HGSVC,1KG-ONT	No	NA	NA	NA	NA	NA	NA
chr15:20247896	chr15-20247896-allele24172-52	INS	51	NA	0.11043872919818457,0.1340057636887608,0.05654761904761905,0.1540755467196819,0.10020449897750511	NA	NA	NA	NA	NA	NA	NA	NA	NA	NA	Yes	NA	HGSVC	No	NA	NA	NA	NA	NA	NA
chr15:20247896	chr15-20247896-allele24170-74	INS	73	NA	0.0045385779122541605,0.0,0.001984126984126984,0.0009940357852882703,0.003067484662576687	0.00125867	NA	NA	NA	NA	NA	NA	NA	NA	NA	Yes	NA	HPRC,HGSVC	No	NA	NA	NA	NA	NA	NA
chr15:20247896	chr15-20247896-allele24173-198	INS	197	NA	0.0015128593040847202,0.0,0.0,0.0,0.0	0.00234988	NA	NA	NA	NA	NA	NA	NA	NA	NA	Yes	NA	HGSVC	No	NA	NA	NA	NA	NA	NA
chr15:20247897	chr15-20247897-allele24174-51	INS	50	NA	0.0,0.0,0.001984126984126984,0.0009940357852882703,0.015337423312883436	0.00281286	NA	NA	NA	NA	NA	NA	NA	NA	NA	Yes	NA	HGSVC	No	NA	NA	NA	NA	NA	NA
chr15:20247900	chr15-20247900-allele24177-96	INS	95	NA	0.007564296520423601,0.007204610951008645,0.002976190476190476,0.017892644135188866,0.003067484662576687	NA	NA	NA	NA	NA	NA	NA	NA	NA	NA	Yes	NA	HPRC,HGSVC,1KG-ONT	No	NA	NA	NA	NA	NA	NA
chr15:20247900	chr15-20247900-allele24178-155	INS	154	NA	0.0,0.001440922190201729,0.0,0.0,0.0	NA	NA	NA	NA	NA	NA	NA	NA	NA	NA	Yes	NA	HPRC,HGSVC,1KG-ONT	No	NA	NA	NA	NA	NA	NA
chr15:20247936	chr15-20247936-allele24199-279	INS	278	NA	0.0,0.001440922190201729,0.000992063492063492,0.0019880715705765406,0.0	0.000224143	NA	NA	NA	NA	NA	NA	NA	NA	NA	Yes	NA	HGSVC	No	NA	NA	NA	NA	NA	NA
chr15:20247938	chr15-20247938-allele24202-95	INS	94	NA	0.0022692889561270802,0.0,0.002976190476190476,0.0,0.0	0.000371588	NA	NA	NA	NA	NA	NA	NA	NA	NA	Yes	NA	HPRC,HGSVC,1KG-ONT	No	NA	NA	NA	NA	NA	NA
chr15:20247938	chr15-20247938-allele24207-129	INS	128	NA	0.0,0.0,0.0,0.0009940357852882703,0.0	NA	NA	NA	NA	NA	NA	NA	NA	NA	NA	Yes	NA	HPRC,HGSVC,1KG-ONT	No	NA	NA	NA	NA	NA	NA
chr15:20247938	chr15-20247938-allele24203-151	INS	150	NA	0.0007564296520423601,0.0,0.0,0.0,0.0010224948875255625	NA	NA	NA	NA	NA	NA	NA	NA	NA	NA	Yes	NA	HPRC,HGSVC,1KG-ONT	No	NA	NA	NA	NA	NA	NA
chr15:20247938	chr15-20247938-allele24206-195	INS	194	NA	0.0007564296520423601,0.0,0.0,0.0,0.0	0.000918741	NA	NA	NA	NA	NA	NA	NA	NA	NA	Yes	NA	HGSVC	No	NA	NA	NA	NA	NA	NA
chr15:20247938	chr15-20247938-allele24205-220	INS	219	NA	0.0,0.0,0.0,0.002982107355864811,0.0	3.94758e-05	NA	NA	NA	NA	NA	NA	NA	NA	NA	Yes	NA	HGSVC	No	NA	NA	NA	NA	NA	NA
chr15:20247938	chr15-20247938-allele24209-61	INS	60	NA	0.0,0.0,0.0,0.0,0.002044989775051125	NA	NA	NA	NA	NA	NA	NA	NA	NA	NA	Yes	NA	HPRC,HGSVC	No	NA	NA	NA	NA	NA	NA
chr15:20247938	chr15-20247938-allele24204-104	INS	103	NA	0.0,0.0,0.0,0.0,0.0010224948875255625	NA	NA	NA	NA	NA	NA	NA	NA	NA	NA	Yes	NA	HPRC,HGSVC,1KG-ONT	No	NA	NA	NA	NA	NA	NA
chr15:20247940	chr15-20247940-allele24217-101	INS	100	NA	0.0007564296520423601,0.0,0.0,0.0,0.0	0.000918741	NA	NA	NA	NA	NA	NA	NA	NA	NA	Yes	NA	HPRC,HGSVC,1KG-ONT	No	NA	NA	NA	NA	NA	NA
chr15:20247940	chr15-20247940-allele24216-84	INS	83	NA	0.0015128593040847202,0.0,0.0,0.0,0.0	0.00234988	NA	NA	NA	NA	NA	NA	NA	NA	NA	Yes	NA	HPRC	No	NA	NA	NA	NA	NA	NA
chr15:20247943	chr15-20247943-allele24219-87	INS	86	NA	0.007564296520423601,0.002881844380403458,0.0,0.0019880715705765406,0.0010224948875255625	0.0059196	NA	NA	NA	NA	NA	NA	NA	NA	NA	Yes	NA	HPRC,HGSVC,1KG-ONT	No	NA	NA	NA	NA	NA	NA
chr15:20247945	chr15-20247945-allele24222-94	INS	93	NA	0.0,0.011527377521613832,0.0,0.002982107355864811,0.002044989775051125	0.00188759	NA	NA	NA	NA	NA	NA	NA	NA	NA	Yes	NA	HPRC,HGSVC,1KG-ONT	No	NA	NA	NA	NA	NA	NA
chr15:20247952	chr15-20247952-allele24227-85	INS	84	NA	0.0022692889561270802,0.0,0.0,0.0009940357852882703,0.0	0.0019853	NA	NA	NA	NA	NA	NA	NA	NA	NA	Yes	NA	HPRC,HGSVC,1KG-ONT	No	NA	NA	NA	NA	NA	NA
chr15:20258932	chr15-20258932-allele24601-1	DEL	1426	NA	0.0,0.0,0.0,0.0,0.0010224948875255625	NA	NA	NA	NA	NA	NA	NA	NA	NA	NA	Yes	NA	No	No	NA	NA	NA	NA	NA	NA
chr15:20293212	chr15-20293212-allele25461-4448	INS	4447	NA	0.0007564296520423601,0.0,0.0,0.0,0.0010224948875255625	NA	NA	NA	NA	NA	NA	NA	NA	NA	NA	Yes	NA	HPRC,HGSVC,1KG-ONT	No	NA	NA	NA	NA	NA	NA
chr15:20309057	chr15-20309057-allele25902-1	DEL	201	NA	0.00529500756429652,0.010086455331412104,0.011904761904761904,0.005964214711729622,0.0081799591002045	0.000308455	NA	NA	NA	NA	NA	NA	NA	NA	NA	Yes	NA	HPRC,HGSVC	No	NA	NA	NA	NA	NA	NA
chr15:20310062	chr15-20310062-allele25988-1	DEL	80	NA	0.02118003025718608,0.06484149855907781,0.04861111111111111,0.02882703777335984,0.028629856850715747	0.00516305	NA	NA	NA	NA	NA	NA	NA	NA	NA	Yes	NA	HGSVC	No	NA	NA	NA	NA	NA	NA
chr15:20310325	chr15-20310325-allele26001-51	INS	50	NA	0.0,0.001440922190201729,0.0,0.0,0.0	NA	NA	NA	NA	NA	NA	NA	NA	NA	NA	Yes	NA	HPRC,HGSVC	No	NA	NA	NA	NA	NA	NA
chr15:20310341	chr15-20310341-allele26007-59	INS	58	NA	0.0007564296520423601,0.001440922190201729,0.0,0.002982107355864811,0.003067484662576687	NA	NA	NA	NA	NA	NA	NA	NA	NA	NA	Yes	NA	HPRC,HGSVC	No	NA	NA	NA	NA	NA	NA
chr15:20310364	chr15-20310364-allele26011-71	INS	70	NA	0.15431164901664146,0.2881844380403458,0.29563492063492064,0.1878727634194831,0.18813905930470348	0.0191564	NA	NA	NA	NA	NA	NA	NA	NA	NA	Yes	NA	HPRC,HGSVC	No	NA	NA	NA	NA	NA	NA
chr15:20310364	chr15-20310364-allele26010-68	INS	67	NA	0.009833585476550681,0.001440922190201729,0.001984126984126984,0.0009940357852882703,0.0010224948875255625	0.00946735	NA	NA	NA	NA	NA	NA	NA	NA	NA	Yes	NA	HPRC,HGSVC	No	NA	NA	NA	NA	NA	NA
chr15:20310381	chr15-20310381-allele26016-64	INS	63	NA	0.01664145234493192,0.01585014409221902,0.0248015873015873,0.013916500994035786,0.02044989775051125	NA	NA	NA	NA	NA	NA	NA	NA	NA	NA	Yes	NA	HPRC,HGSVC	No	NA	NA	NA	NA	NA	NA
chr15:20339126	chr15-20339126-allele27245-172	INS	171	NA	0.0,0.001440922190201729,0.0,0.0,0.0	NA	NA	NA	NA	NA	NA	NA	NA	NA	NA	Yes	NA	No	No	NA	NA	NA	NA	NA	NA
chr15:20340739	chr15-20340739-allele27365-243	INS	242	NA	0.006051437216338881,0.001440922190201729,0.0,0.0,0.0	0.00875367	NA	NA	NA	NA	NA	NA	NA	NA	enhancer	Yes	NA	HPRC,HGSVC,1KG-ONT	No	NA	NA	NA	NA	NA	NA
chr15:20340739	chr15-20340739-allele27375-268	INS	267	NA	0.0,0.0,0.000992063492063492,0.0,0.0	NA	NA	NA	NA	NA	NA	NA	NA	NA	enhancer	Yes	NA	HPRC,HGSVC,1KG-ONT	No	NA	NA	NA	NA	NA	NA
chr15:20340739	chr15-20340739-allele27359-278	INS	277	NA	0.0,0.001440922190201729,0.001984126984126984,0.0009940357852882703,0.0010224948875255625	0.000408842	NA	NA	NA	NA	NA	NA	NA	NA	enhancer	Yes	NA	HPRC,HGSVC,1KG-ONT	No	NA	NA	NA	NA	NA	NA
chr15:20340739	chr15-20340739-allele27357-334	INS	333	NA	0.00529500756429652,0.0,0.0,0.0,0.0010224948875255625	0.00698303	NA	NA	NA	NA	NA	NA	NA	NA	enhancer	Yes	NA	HPRC,HGSVC,1KG-ONT	No	NA	NA	NA	NA	NA	NA
chr15:20340739	chr15-20340739-allele27356-259	INS	258	NA	0.0,0.001440922190201729,0.0,0.0,0.0010224948875255625	NA	NA	NA	NA	NA	NA	NA	NA	NA	enhancer	Yes	NA	HPRC,HGSVC,1KG-ONT	No	NA	NA	NA	NA	NA	NA
chr15:20340739	chr15-20340739-allele27352-304	INS	303	NA	0.0,0.0,0.0,0.0009940357852882703,0.0	NA	NA	NA	NA	NA	NA	NA	NA	NA	enhancer	Yes	NA	HPRC,HGSVC,1KG-ONT	No	NA	NA	NA	NA	NA	NA
chr15:20340739	chr15-20340739-allele27361-243	INS	242	NA	0.0015128593040847202,0.002881844380403458,0.0,0.0009940357852882703,0.0	NA	NA	NA	NA	NA	NA	NA	NA	NA	enhancer	Yes	NA	HPRC,HGSVC,1KG-ONT	No	NA	NA	NA	NA	NA	NA
chr15:20340739	chr15-20340739-allele27368-272	INS	271	NA	0.0007564296520423601,0.0,0.0,0.0,0.0	0.000918741	NA	NA	NA	NA	NA	NA	NA	NA	enhancer	Yes	NA	HPRC,HGSVC,1KG-ONT	No	NA	NA	NA	NA	NA	NA
chr15:20340739	chr15-20340739-allele27358-278	INS	277	NA	0.0007564296520423601,0.004322766570605188,0.001984126984126984,0.0019880715705765406,0.00408997955010225	0.000525255	NA	NA	NA	NA	NA	NA	NA	NA	enhancer	Yes	NA	HPRC,HGSVC,1KG-ONT	No	NA	NA	NA	NA	NA	NA
chr15:20340739	chr15-20340739-allele27348-3393	INS	3392	NA	0.0015128593040847202,0.001440922190201729,0.0,0.0019880715705765406,0.0010224948875255625	NA	NA	NA	NA	NA	NA	NA	NA	NA	enhancer	Yes	NA	HGSVC	No	NA	NA	NA	NA	NA	NA
chr15:20340739	chr15-20340739-allele27367-243	INS	242	NA	0.0,0.001440922190201729,0.0,0.0019880715705765406,0.0	3.94758e-05	NA	NA	NA	NA	NA	NA	NA	NA	enhancer	Yes	NA	HPRC,HGSVC,1KG-ONT	No	NA	NA	NA	NA	NA	NA
chr15:20340739	chr15-20340739-allele27369-276	INS	275	NA	0.0007564296520423601,0.0,0.0,0.0,0.0	0.000918741	NA	NA	NA	NA	NA	NA	NA	NA	enhancer	Yes	NA	HPRC,HGSVC,1KG-ONT	No	NA	NA	NA	NA	NA	NA
chr15:20340739	chr15-20340739-allele27366-276	INS	275	NA	0.0,0.0,0.0,0.0,0.0010224948875255625	NA	NA	NA	NA	NA	NA	NA	NA	NA	enhancer	Yes	NA	HPRC,HGSVC,1KG-ONT	No	NA	NA	NA	NA	NA	NA
chr15:20340739	chr15-20340739-allele27362-276	INS	275	NA	0.0030257186081694403,0.005763688760806916,0.002976190476190476,0.006958250497017893,0.007157464212678937	0.000206953	NA	NA	NA	NA	NA	NA	NA	NA	enhancer	Yes	NA	HPRC,HGSVC,1KG-ONT	No	NA	NA	NA	NA	NA	NA
chr15:20340841	chr15-20340841-allele27407-57	INS	56	NA	0.0,0.001440922190201729,0.0,0.0009940357852882703,0.0	NA	NA	NA	NA	NA	NA	NA	NA	NA	enhancer	Yes	NA	HPRC,HGSVC	No	NA	NA	NA	NA	NA	NA
chr15:20340841	chr15-20340841-allele27405-65	INS	64	NA	0.0030257186081694403,0.001440922190201729,0.000992063492063492,0.0009940357852882703,0.0	0.00123841	NA	NA	NA	NA	NA	NA	NA	NA	enhancer	Yes	NA	HPRC,HGSVC	No	NA	NA	NA	NA	NA	NA
chr15:20340852	chr15-20340852-allele27413-65	INS	64	NA	0.009077155824508321,0.007204610951008645,0.000992063492063492,0.007952286282306162,0.011247443762781187	NA	NA	NA	NA	NA	NA	NA	NA	NA	enhancer	Yes	NA	HPRC,HGSVC	No	NA	NA	NA	NA	NA	NA
chr15:20340852	chr15-20340852-allele27412-65	INS	64	NA	0.0022692889561270802,0.001440922190201729,0.001984126984126984,0.0019880715705765406,0.0	NA	NA	NA	NA	NA	NA	NA	NA	NA	enhancer	Yes	NA	HPRC,HGSVC	No	NA	NA	NA	NA	NA	NA
chr15:20340858	chr15-20340858-allele27417-91	INS	90	NA	0.0,0.004322766570605188,0.000992063492063492,0.003976143141153081,0.00408997955010225	0.00170264	NA	NA	NA	NA	NA	NA	NA	NA	enhancer	Yes	NA	HPRC,HGSVC	No	NA	NA	NA	NA	NA	NA
chr15:20340858	chr15-20340858-allele27418-65	INS	64	NA	0.0007564296520423601,0.0,0.0,0.0,0.0	0.000918741	NA	NA	NA	NA	NA	NA	NA	NA	enhancer	Yes	NA	HPRC,HGSVC	No	NA	NA	NA	NA	NA	NA
chr15:20340858	chr15-20340858-allele27416-65	INS	64	NA	0.08850226928895613,0.08789625360230548,0.05952380952380952,0.0536779324055666,0.0541922290388548	0.00502507	NA	NA	NA	NA	NA	NA	NA	NA	enhancer	Yes	NA	HPRC,HGSVC	No	NA	NA	NA	NA	NA	NA
chr15:20341129	chr15-20341129-allele27439-51	INS	50	NA	0.0007564296520423601,0.0,0.000992063492063492,0.002982107355864811,0.0	NA	NA	NA	NA	NA	NA	NA	NA	NA	enhancer	Yes	NA	HPRC,HGSVC	No	NA	NA	NA	NA	NA	NA
chr15:20341273	chr15-20341273-allele27454-62	INS	61	NA	0.0,0.0,0.0,0.0009940357852882703,0.0	NA	NA	NA	NA	NA	NA	NA	NA	NA	enhancer	Yes	NA	HPRC,HGSVC	No	NA	NA	NA	NA	NA	NA
chr15:20341273	chr15-20341273-allele27452-53	INS	52	NA	0.0030257186081694403,0.0,0.0,0.0009940357852882703,0.0	0.00307847	NA	NA	NA	NA	NA	NA	NA	NA	enhancer	Yes	NA	HPRC,HGSVC	No	NA	NA	NA	NA	NA	NA
chr15:20341273	chr15-20341273-allele27453-53	INS	52	NA	0.0,0.001440922190201729,0.0,0.0,0.0	NA	NA	NA	NA	NA	NA	NA	NA	NA	enhancer	Yes	NA	HPRC,HGSVC	No	NA	NA	NA	NA	NA	NA
chr15:20341273	chr15-20341273-allele27451-53	INS	52	NA	0.0022692889561270802,0.005763688760806916,0.008928571428571428,0.002982107355864811,0.00408997955010225	0.000533147	NA	NA	NA	NA	NA	NA	NA	NA	enhancer	Yes	NA	HPRC,HGSVC	No	NA	NA	NA	NA	NA	NA
chr15:20341351	chr15-20341351-allele27471-7571	INS	7570	NA	0.0,0.001440922190201729,0.0,0.0,0.0	NA	NA	NA	NA	NA	NA	NA	NA	NA	enhancer	Yes	NA	No	No	NA	NA	NA	NA	NA	NA
chr15:20341858	chr15-20341858-allele27533-4131	INS	4130	NA	0.0007564296520423601,0.0,0.0,0.0,0.0010224948875255625	NA	NA	NA	NA	NA	NA	NA	NA	NA	enhancer	Yes	NA	HGSVC	No	NA	NA	NA	NA	NA	NA
chr15:20341867	chr15-20341867-allele27536-8460	INS	8459	NA	0.0,0.0,0.0,0.0,0.0010224948875255625	NA	NA	NA	NA	NA	NA	NA	NA	NA	enhancer	Yes	NA	HGSVC	No	NA	NA	NA	NA	NA	NA
chr15:20341867	chr15-20341867-allele27537-5603	INS	5602	NA	0.0,0.0,0.0,0.0,0.0010224948875255625	NA	NA	NA	NA	NA	NA	NA	NA	NA	enhancer	Yes	NA	HGSVC	No	NA	NA	NA	NA	NA	NA
chr15:20341867	chr15-20341867-allele27538-3090	INS	3089	NA	0.0,0.001440922190201729,0.0,0.0,0.0	NA	NA	NA	NA	NA	NA	NA	NA	NA	enhancer	Yes	NA	HGSVC	No	NA	NA	NA	NA	NA	NA
chr15:20342213	chr15-20342213-allele27574-2971	INS	2970	NA	0.0,0.001440922190201729,0.0,0.0,0.0	NA	NA	NA	NA	NA	NA	NA	NA	NA	enhancer	Yes	NA	HGSVC	No	NA	NA	NA	NA	NA	NA
chr15:20342349	chr15-20342349-allele27608-930	INS	929	NA	0.0007564296520423601,0.0,0.003968253968253968,0.0,0.0010224948875255625	NA	NA	NA	NA	NA	NA	NA	NA	NA	NA	Yes	NA	HGSVC	No	NA	NA	NA	NA	NA	NA
chr15:20342885	chr15-20342885-allele27670-53	INS	52	NA	0.0007564296520423601,0.004322766570605188,0.002976190476190476,0.003976143141153081,0.00408997955010225	0.00103615	NA	NA	NA	NA	NA	NA	NA	NA	NA	Yes	NA	HGSVC	No	NA	NA	NA	NA	NA	NA
chr15:20342941	chr15-20342941-allele27688-52	INS	51	NA	0.0015128593040847202,0.0,0.0,0.0,0.0010224948875255625	0.00077342	NA	NA	NA	NA	NA	NA	NA	NA	NA	Yes	NA	HGSVC	No	NA	NA	NA	NA	NA	NA
chr15:20343218	chr15-20343218-allele27723-1	DEL	166	NA	0.0,0.001440922190201729,0.0,0.0,0.0	NA	NA	NA	NA	NA	NA	NA	NA	NA	NA	Yes	NA	HGSVC	No	NA	NA	NA	NA	NA	NA
chr15:20343415	chr15-20343415-allele27748-169	INS	168	NA	0.0007564296520423601,0.0,0.0,0.0,0.0010224948875255625	NA	NA	NA	NA	NA	NA	NA	NA	NA	NA	Yes	NA	HGSVC	No	NA	NA	NA	NA	NA	NA
chr15:20343541	chr15-20343541-allele27763-346	INS	345	NA	0.0007564296520423601,0.0,0.0,0.0,0.0010224948875255625	NA	NA	NA	NA	NA	NA	NA	NA	NA	NA	Yes	NA	No	No	NA	NA	NA	NA	NA	NA
chr15:20354217	chr15-20354217-allele28105-1	DEL	53	NA	0.0007564296520423601,0.0,0.0,0.0,0.0	0.000918741	NA	NA	NA	NA	NA	NA	NA	NA	enhancer	Yes	NA	No	No	NA	NA	NA	NA	NA	NA
chr15:20380236	chr15-20380236-allele28679-51	INS	50	NA	0.0007564296520423601,0.0,0.0,0.0009940357852882703,0.0	NA	NA	NA	NA	NA	NA	NA	NA	NA	NA	Yes	NA	No	No	NA	NA	NA	NA	NA	NA
chr15:20381434	chr15-20381434-allele28785-70	INS	69	NA	0.0,0.0,0.0,0.0009940357852882703,0.0	NA	NA	NA	NA	NA	NA	NA	NA	NA	NA	Yes	NA	HGSVC,1KG-ONT	No	NA	NA	NA	NA	NA	NA
chr15:20381434	chr15-20381434-allele28786-78	INS	77	NA	0.0,0.001440922190201729,0.0,0.0,0.0	NA	NA	NA	NA	NA	NA	NA	NA	NA	NA	Yes	NA	HGSVC,1KG-ONT	No	NA	NA	NA	NA	NA	NA
chr15:20381434	chr15-20381434-allele28784-74	INS	73	NA	0.0,0.001440922190201729,0.0,0.003976143141153081,0.0010224948875255625	0.000593574	NA	NA	NA	NA	NA	NA	NA	NA	NA	Yes	NA	HGSVC,1KG-ONT	No	NA	NA	NA	NA	NA	NA
chr15:20382189	chr15-20382189-allele28811-1	DEL	159	NA	0.0015128593040847202,0.001440922190201729,0.0,0.0009940357852882703,0.0	7.61513e-05	NA	NA	NA	NA	NA	NA	NA	NA	NA	Yes	NA	HGSVC,1KG-ONT	No	NA	NA	NA	NA	NA	NA
chr15:20403669	chr15-20403669-allele29517-151	INS	150	NA	0.00680786686838124,0.001440922190201729,0.0,0.0,0.0	0.0101459	NA	NA	NA	NA	NA	NA	NA	NA	NA	Yes	NA	1KG-ONT	No	NA	NA	NA	NA	NA	NA
chr15:20404340	chr15-20404340-allele29531-64	INS	63	NA	0.9863842662632375,0.9726224783861671,0.9642857142857143,0.9900596421471173,0.9826175869120655	0.0013777	NA	NA	NA	NA	NA	NA	NA	NA	NA	Yes	NA	HPRC,HGSVC,1KG-ONT	No	NA	NA	NA	NA	NA	NA
chr15:20404340	chr15-20404340-allele29532-66	INS	65	NA	0.0007564296520423601,0.001440922190201729,0.0,0.0,0.0	NA	NA	NA	NA	NA	NA	NA	NA	NA	NA	Yes	NA	HPRC,HGSVC,1KG-ONT	No	NA	NA	NA	NA	NA	NA
chr15:20417928	chr15-20417928-allele29926-1	DEL	62	NA	0.0007564296520423601,0.0,0.0,0.0,0.0	0.000918741	NA	NA	NA	NA	NA	NA	NA	NA	NA	Yes	NA	No	No	NA	NA	NA	NA	NA	NA
chr15:20439234	chr15-20439234-allele30306-1	DEL	124	NA	0.0037821482602118004,0.0,0.0,0.0,0.0010224948875255625	0.00462462	NA	NA	NA	NA	NA	NA	NA	NA	NA	Yes	NA	No	No	NA	NA	NA	NA	NA	NA
chr15:20439487	chr15-20439487-allele30315-125	INS	124	NA	0.0022692889561270802,0.001440922190201729,0.0,0.0,0.0010224948875255625	0.000980669	NA	NA	NA	NA	NA	NA	NA	NA	NA	Yes	NA	No	No	NA	NA	NA	NA	NA	NA
chr15:20444460	chr15-20444460-allele30394-55	INS	54	NA	0.0007564296520423601,0.0,0.000992063492063492,0.0,0.0	NA	NA	NA	NA	NA	NA	NA	NA	NA	NA	Yes	NA	HGSVC	No	NA	NA	NA	NA	NA	NA
chr15:20444650	chr15-20444650-allele30403-1	DEL	54	NA	0.025718608169440244,0.025936599423631124,0.00496031746031746,0.017892644135188866,0.012269938650306749	0.00318375	NA	NA	NA	NA	NA	NA	NA	NA	NA	Yes	NA	HGSVC,1KG-ONT	No	NA	NA	NA	NA	NA	NA
chr15:20459953	chr15-20459953-allele30629-1	DEL	62	NA	0.0030257186081694403,0.001440922190201729,0.0,0.0009940357852882703,0.0	0.00188938	NA	NA	NA	NA	NA	NA	NA	NA	NA	Yes	NA	No	No	NA	NA	NA	NA	NA	NA
chr15:20470359	chr15-20470359-allele30746-103	INS	102	NA	0.0007564296520423601,0.002881844380403458,0.000992063492063492,0.0009940357852882703,0.003067484662576687	NA	NA	NA	NA	NA	NA	NA	NA	NA	NA	Yes	NA	HGSVC	No	NA	NA	NA	NA	NA	NA
chr15:20529089	chr15-20529089-allele31949-1	DEL	984	NA	0.0015128593040847202,0.001440922190201729,0.000992063492063492,0.0,0.0	7.61513e-05	NA	NA	NA	NA	NA	NA	NA	NA	NA	Yes	NA	No	No	NA	NA	NA	NA	NA	NA
chr15:20534338	chr15-20534338-allele32070-1	DEL	168	NA	0.0007564296520423601,0.0,0.0,0.0009940357852882703,0.0	NA	NA	NA	NA	NA	NA	NA	NA	NA	NA	Yes	NA	HGSVC,1KG-ONT	No	NA	NA	NA	NA	NA	NA
chr15:20534457	chr15-20534457-allele32071-1	DEL	147	NA	0.02193645990922844,0.02881844380403458,0.00496031746031746,0.017892644135188866,0.017382413087934562	0.000353601	NA	NA	NA	NA	NA	NA	NA	NA	NA	Yes	NA	HGSVC,1KG-ONT	No	NA	NA	NA	NA	NA	NA
chr15:20534632	chr15-20534632-allele32082-1	DEL	243	NA	0.0,0.0,0.0,0.0009940357852882703,0.0	NA	NA	NA	NA	NA	NA	NA	NA	NA	NA	Yes	NA	No	Yes	NA	NA	NA	NA	NA	NA
chr15:20534800	chr15-20534800-allele32091-1	DEL	75	NA	0.0022692889561270802,0.004322766570605188,0.0,0.004970178926441352,0.002044989775051125	NA	NA	NA	NA	NA	NA	NA	NA	NA	NA	Yes	NA	HGSVC	No	NA	NA	NA	NA	NA	NA
chr15:20535417	chr15-20535417-allele32134-1	DEL	63	NA	0.012102874432677761,0.011527377521613832,0.003968253968253968,0.006958250497017893,0.011247443762781187	0.000308846	NA	NA	NA	NA	NA	NA	NA	NA	NA	Yes	NA	HGSVC	No	NA	NA	NA	NA	NA	NA
chr15:20541599	chr15-20541599-allele32278-91	INS	90	NA	0.0007564296520423601,0.0,0.0,0.0,0.0010224948875255625	NA	NA	NA	NA	NA	NA	NA	NA	NA	NA	Yes	NA	No	No	NA	NA	NA	NA	NA	NA
chr15:20541599	chr15-20541599-allele32276-55	INS	54	NA	0.0007564296520423601,0.0,0.000992063492063492,0.0,0.0	NA	NA	NA	NA	NA	NA	NA	NA	NA	NA	Yes	NA	No	No	NA	NA	NA	NA	NA	NA
chr15:20590340	chr15-20590340-allele33098-332	INS	331	NA	0.057488653555219364,0.018731988472622477,0.08134920634920635,0.009940357852882704,0.06134969325153374	0.00120244	NA	NA	NA	NA	NA	NA	NA	NA	NA	Yes	NA	HGSVC,1KG-ONT	No	NA	NA	NA	NA	NA	NA
chr15:20590710	chr15-20590710-allele33101-340	INS	339	NA	0.0,0.0,0.0,0.0009940357852882703,0.0	NA	NA	NA	NA	NA	NA	NA	NA	NA	NA	Yes	NA	HGSVC,1KG-ONT	Yes	NA	NA	NA	NA	NA	NA
chr15:20612196	chr15-20612196-allele33306-1	DEL	63	NA	0.0015128593040847202,0.002881844380403458,0.0,0.0,0.002044989775051125	NA	NA	NA	NA	NA	NA	NA	NA	NA	NA	Yes	NA	No	No	NA	NA	NA	NA	NA	NA
chr15:20615323	chr15-20615323-allele33352-1	DEL	537	NA	0.012102874432677761,0.005763688760806916,0.005952380952380952,0.004970178926441352,0.016359918200409	0.000202087	NA	NA	NA	NA	NA	NA	NA	NA	NA	Yes	NA	HGSVC,1KG-ONT	No	NA	NA	NA	NA	NA	NA
chr15:20655657	chr15-20655657-allele34154-329	INS	328	NA	0.0022692889561270802,0.002881844380403458,0.003968253968253968,0.0009940357852882703,0.005112474437627812	NA	NA	NA	NA	NA	NA	NA	NA	NA	NA	Yes	NA	HGSVC,1KG-ONT	No	NA	NA	NA	NA	NA	NA
chr15:20656742	chr15-20656742-allele34213-164	INS	163	NA	0.0007564296520423601,0.0,0.0,0.0,0.0	0.000918741	NA	NA	NA	NA	NA	NA	NA	NA	NA	Yes	NA	HGSVC,1KG-ONT	Yes	NA	NA	NA	NA	NA	NA
chr15:20656742	chr15-20656742-allele34206-92	INS	91	NA	0.0030257186081694403,0.0,0.0,0.0,0.0	0.00495017	NA	NA	NA	NA	NA	NA	NA	NA	NA	Yes	NA	1KG-ONT	Yes	NA	NA	NA	NA	NA	NA
chr15:20656742	chr15-20656742-allele34210-118	INS	117	NA	0.0,0.001440922190201729,0.0,0.0,0.0	NA	NA	NA	NA	NA	NA	NA	NA	NA	NA	Yes	NA	HGSVC,1KG-ONT	Yes	NA	NA	NA	NA	NA	NA
chr15:20656752	chr15-20656752-allele34231-97	INS	96	NA	0.07261724659606657,0.0792507204610951,0.14285714285714285,0.07654075546719682,0.09100204498977506	0.00369451	NA	NA	NA	NA	NA	NA	NA	NA	NA	Yes	NA	1KG-ONT	Yes	NA	NA	NA	NA	NA	NA
chr15:20670101	chr15-20670101-allele34637-316	INS	315	NA	0.0022692889561270802,0.002881844380403458,0.000992063492063492,0.0019880715705765406,0.0	NA	NBEAP1(NA, NA)	NBEAP1(NA, NA)	NA	NA	NA	NA	NA	NA	NA	Yes	NA	HGSVC,1KG-ONT	Yes	NA	NA	NA	NA	NA	NA
chr15:20670123	chr15-20670123-allele34640-290	INS	289	NA	0.018154311649016642,0.1037463976945245,0.08432539682539683,0.04671968190854871,0.10020449897750511	0.0322341	NBEAP1(NA, NA)	NBEAP1(NA, NA)	NA	NA	NA	NA	NA	NA	NA	Yes	NA	HGSVC,1KG-ONT	Yes	NA	NA	NA	NA	NA	NA
chr15:20676151	chr15-20676151-allele34829-93	INS	92	NA	0.0022692889561270802,0.001440922190201729,0.018849206349206348,0.002982107355864811,0.00408997955010225	0.00156514	NBEAP1(NA, NA)	NBEAP1(NA, NA)	NA	NA	NA	NA	NA	NA	NA	Yes	NA	HGSVC,1KG-ONT	No	NA	NA	NA	NA	NA	NA
chr15:20676151	chr15-20676151-allele34825-85	INS	84	NA	0.0007564296520423601,0.0,0.0,0.0009940357852882703,0.0	NA	NBEAP1(NA, NA)	NBEAP1(NA, NA)	NA	NA	NA	NA	NA	NA	NA	Yes	NA	HGSVC,1KG-ONT	No	NA	NA	NA	NA	NA	NA
chr15:20676151	chr15-20676151-allele34826-103	INS	102	NA	0.0,0.0,0.0,0.0,0.003067484662576687	3.94758e-05	NBEAP1(NA, NA)	NBEAP1(NA, NA)	NA	NA	NA	NA	NA	NA	NA	Yes	NA	HGSVC,1KG-ONT	No	NA	NA	NA	NA	NA	NA
chr15:20676154	chr15-20676154-allele34838-71	INS	70	NA	0.3638426626323752,0.4697406340057637,0.5803571428571429,0.46520874751491054,0.45194274028629855	0.0332016	NBEAP1(NA, NA)	NBEAP1(NA, NA)	NA	NA	NA	NA	NA	NA	NA	Yes	NA	HGSVC,1KG-ONT	No	NA	NA	NA	NA	NA	NA
chr15:20676163	chr15-20676163-allele34844-97	INS	96	NA	0.006051437216338881,0.001440922190201729,0.002976190476190476,0.008946322067594433,0.018404907975460124	NA	NBEAP1(NA, NA)	NBEAP1(NA, NA)	NA	NA	NA	NA	NA	NA	NA	Yes	NA	HGSVC,1KG-ONT	No	NA	NA	NA	NA	NA	NA
chr15:20676167	chr15-20676167-allele34851-59	INS	58	NA	0.0015128593040847202,0.004322766570605188,0.006944444444444444,0.003976143141153081,0.002044989775051125	0.000604163	NBEAP1(NA, NA)	NBEAP1(NA, NA)	NA	NA	NA	NA	NA	NA	NA	Yes	NA	No	No	NA	NA	NA	NA	NA	NA
chr15:20683917	chr15-20683917-allele35054-512	INS	511	NA	0.0030257186081694403,0.004322766570605188,0.0,0.004970178926441352,0.0	NA	NBEAP1(NA, NA)	NBEAP1(NA, NA)	NA	NA	NA	NA	NA	NA	NA	Yes	NA	No	Yes	NA	NA	NA	NA	NA	NA
chr15:20687383	chr15-20687383-allele35186-85	INS	84	NA	0.291981845688351,0.17002881844380405,0.2916666666666667,0.13618290258449303,0.07770961145194274	0.0446308	NBEAP1(NA, NA)	NBEAP1(NA, NA)	NA	NA	NA	NA	NA	NA	NA	Yes	NA	No	No	NA	NA	NA	NA	NA	NA
chr15:20754166	chr15-20754166-allele35539-155	INS	154	NA	0.15128593040847202,0.04610951008645533,0.03571428571428571,0.033797216699801194,0.026584867075664622	0.103293	NA	NA	NA	NA	NA	NA	NA	NA	NA	Yes	NA	HGSVC	No	NA	NA	NA	NA	NA	NA
chr15:20770265	chr15-20770265-allele35719-1	DEL	56	NA	0.015128593040847202,0.14553314121037464,0.12996031746031747,0.03876739562624255,0.02556237218813906	0.0343824	NA	NA	NA	NA	NA	NA	NA	NA	NA	Yes	NA	HGSVC	No	NA	NA	NA	NA	NA	NA
chr15:20801035	chr15-20801035-allele35876-1	DEL	74	NA	0.40242057488653554,0.16714697406340057,0.12103174603174603,0.15009940357852883,0.14008179959100203	0.179503	NA	NA	NA	NA	NA	NA	NA	NA	NA	Yes	NA	HGSVC	No	NA	NA	NA	NA	NA	NA
chr15:20929916	chr15-20929916-allele36363-1	DEL	132	NA	0.0022692889561270802,0.0,0.001984126984126984,0.0,0.0	0.000980669	NA	NA	NA	NA	NA	NA	NA	NA	NA	Yes	NA	HGSVC	No	NA	NA	NA	NA	NA	NA
chr15:20954284	chr15-20954284-allele36730-58	INS	57	NA	0.0022692889561270802,0.002881844380403458,0.001984126984126984,0.003976143141153081,0.019427402862985686	0.00156514	NA	NA	NA	NA	NA	NA	NA	NA	NA	Yes	NA	HGSVC	No	NA	NA	NA	NA	NA	NA
chr15:20969278	chr15-20969278-allele36974-313	INS	312	NA	0.049167927382753406,0.001440922190201729,0.003968253968253968,0.0009940357852882703,0.013292433537832311	0.0560815	NA	NA	NA	NA	NA	NA	NA	NA	NA	Yes	NA	No	No	NA	NA	NA	NA	NA	NA
chr15:21042048	chr15-21042048-allele37807-1	DEL	75	NA	0.031013615733736764,0.004322766570605188,0.001984126984126984,0.0009940357852882703,0.014314928425357873	0.0261928	NA	NA	NA	NA	NA	NA	NA	NA	NA	Yes	NA	HGSVC	No	NA	NA	NA	NA	NA	NA
chr15:21046285	chr15-21046285-allele37918-1	DEL	71	NA	0.08093797276853253,0.11095100864553314,0.05654761904761905,0.09542743538767395,0.1605316973415133	0.00260742	NA	NA	NA	NA	NA	NA	NA	NA	NA	Yes	NA	HGSVC,1KG-ONT	No	NA	NA	NA	NA	NA	NA
chr15:21046289	chr15-21046289-allele37919-1	DEL	79	NA	0.0,0.024495677233429394,0.0,0.0009940357852882703,0.0010224948875255625	0.00288962	NA	NA	NA	NA	NA	NA	NA	NA	NA	Yes	NA	HGSVC,1KG-ONT	No	NA	NA	NA	NA	NA	NA
chr15:21046293	chr15-21046293-allele37921-1	DEL	75	NA	0.0015128593040847202,0.001440922190201729,0.0,0.013916500994035786,0.002044989775051125	0.000704047	NA	NA	NA	NA	NA	NA	NA	NA	NA	Yes	NA	HGSVC,1KG-ONT	No	NA	NA	NA	NA	NA	NA
chr15:21046293	chr15-21046293-allele37920-1	DEL	63	NA	0.0045385779122541605,0.0,0.0,0.0019880715705765406,0.014314928425357873	NA	NA	NA	NA	NA	NA	NA	NA	NA	NA	Yes	NA	HGSVC,1KG-ONT	No	NA	NA	NA	NA	NA	NA
chr15:21046301	chr15-21046301-allele37923-1	DEL	55	NA	0.0022692889561270802,0.0,0.0,0.0,0.014314928425357873	NA	NA	NA	NA	NA	NA	NA	NA	NA	NA	Yes	NA	HGSVC,1KG-ONT	No	NA	NA	NA	NA	NA	NA
chr15:21046301	chr15-21046301-allele37924-1	DEL	67	NA	0.0015128593040847202,0.001440922190201729,0.0,0.0,0.011247443762781187	NA	NA	NA	NA	NA	NA	NA	NA	NA	NA	Yes	NA	HGSVC,1KG-ONT	No	NA	NA	NA	NA	NA	NA
chr15:21046309	chr15-21046309-allele37928-1	DEL	59	NA	0.0037821482602118004,0.001440922190201729,0.000992063492063492,0.005964214711729622,0.00408997955010225	NA	NA	NA	NA	NA	NA	NA	NA	NA	NA	Yes	NA	HGSVC,1KG-ONT	No	NA	NA	NA	NA	NA	NA
chr15:21065017	chr15-21065017-allele38297-52	INS	51	NA	0.0,0.0,0.000992063492063492,0.0,0.0	NA	NA	NA	NA	NA	NA	NA	NA	NA	NA	Yes	NA	HGSVC	No	NA	NA	NA	NA	NA	NA
chr15:21067005	chr15-21067005-allele38370-1	DEL	422	NA	0.15279878971255673,0.12968299711815562,0.03670634920634921,0.1242544731610338,0.08997955010224949	0.0180707	NA	NA	NA	NA	NA	NA	NA	NA	NA	Yes	NA	HPRC,HGSVC,1KG-ONT	No	NA	NA	NA	NA	NA	NA
chr15:21074142	chr15-21074142-allele38519-88	INS	87	NA	0.3555219364599092,0.20317002881844382,0.1775793650793651,0.3817097415506958,0.3824130879345603	0.00868352	NA	NA	NA	NA	NA	NA	NA	NA	NA	Yes	NA	HPRC,HGSVC,1KG-ONT	No	NA	NA	NA	NA	NA	NA
chr15:21074142	chr15-21074142-allele38520-88	INS	87	NA	0.0,0.0,0.0,0.002982107355864811,0.003067484662576687	0.000593574	NA	NA	NA	NA	NA	NA	NA	NA	NA	Yes	NA	HPRC,HGSVC,1KG-ONT	No	NA	NA	NA	NA	NA	NA
chr15:21074142	chr15-21074142-allele38521-88	INS	87	NA	0.007564296520423601,0.0,0.0,0.0,0.002044989775051125	0.00957321	NA	NA	NA	NA	NA	NA	NA	NA	NA	Yes	NA	HPRC,HGSVC,1KG-ONT	No	NA	NA	NA	NA	NA	NA
chr15:21074147	chr15-21074147-allele38523-88	INS	87	NA	0.0015128593040847202,0.0,0.000992063492063492,0.0,0.0	0.00077342	NA	NA	NA	NA	NA	NA	NA	NA	NA	Yes	NA	HPRC,HGSVC,1KG-ONT	No	NA	NA	NA	NA	NA	NA
chr15:21090058	chr15-21090058-allele38691-310	INS	309	NA	0.0007564296520423601,0.024495677233429394,0.037698412698412696,0.02882703777335984,0.03578732106339468	0.0204332	NA	NA	NA	NA	NA	NA	NA	NA	NA	Yes	NA	HGSVC	No	NA	NA	NA	NA	NA	NA
chr15:21107615	chr15-21107615-allele38929-8511	INS	8510	NA	0.0045385779122541605,0.010086455331412104,0.05257936507936508,0.018886679920477135,0.0408997955010225	0.0151511	NA	NA	NA	NA	NA	NA	NA	NA	NA	Yes	NA	No	No	NA	NA	NA	NA	NA	NA
chr15:21107628	chr15-21107628-allele38930-127	INS	126	NA	0.0007564296520423601,0.002881844380403458,0.0,0.0009940357852882703,0.0010224948875255625	NA	NA	NA	NA	NA	NA	NA	NA	NA	NA	Yes	NA	No	No	NA	NA	NA	NA	NA	NA
chr15:21107629	chr15-21107629-allele38931-126	INS	125	NA	0.04236006051437216,0.008645533141210375,0.016865079365079364,0.007952286282306162,0.00408997955010225	0.0292059	NA	NA	NA	NA	NA	NA	NA	NA	NA	Yes	NA	No	No	NA	NA	NA	NA	NA	NA
chr15:21107689	chr15-21107689-allele38933-101	INS	100	NA	0.0007564296520423601,0.0,0.0,0.0,0.0	0.000918741	NA	NA	NA	NA	NA	NA	NA	NA	NA	Yes	NA	No	No	NA	NA	NA	NA	NA	NA
chr15:21108487	chr15-21108487-allele38966-80	INS	79	NA	0.0015128593040847202,0.0,0.0,0.0,0.0010224948875255625	0.00077342	NA	NA	NA	NA	NA	NA	NA	NA	enhancer	Yes	NA	No	Yes	NA	NA	NA	NA	NA	NA
chr15:21108997	chr15-21108997-allele38998-625	INS	624	NA	0.08850226928895613,0.04610951008645533,0.03670634920634921,0.05268389662027833,0.04396728016359918	0.0173121	NA	NA	NA	NA	NA	NA	NA	NA	NA	Yes	NA	HGSVC	No	NA	NA	NA	NA	NA	NA
chr15:21109341	chr15-21109341-allele39018-253	INS	252	NA	0.0022692889561270802,0.001440922190201729,0.000992063492063492,0.004970178926441352,0.0010224948875255625	NA	NA	NA	NA	NA	NA	NA	NA	NA	NA	Yes	NA	HGSVC	No	NA	NA	NA	NA	NA	NA
chr15:21109348	chr15-21109348-allele39024-699	INS	698	NA	0.0,0.0,0.000992063492063492,0.0,0.0010224948875255625	NA	NA	NA	NA	NA	NA	NA	NA	NA	NA	Yes	NA	HGSVC	No	NA	NA	NA	NA	NA	NA
chr15:21109361	chr15-21109361-allele39026-253	INS	252	NA	0.0015128593040847202,0.0,0.0,0.0,0.0	0.00234988	NA	NA	NA	NA	NA	NA	NA	NA	NA	Yes	NA	HGSVC	No	NA	NA	NA	NA	NA	NA
chr15:21109361	chr15-21109361-allele39025-253	INS	252	NA	0.0007564296520423601,0.0,0.001984126984126984,0.0,0.0	NA	NA	NA	NA	NA	NA	NA	NA	NA	NA	Yes	NA	HGSVC	No	NA	NA	NA	NA	NA	NA
chr15:21109367	chr15-21109367-allele39027-236	INS	235	NA	0.0,0.007204610951008645,0.0,0.0019880715705765406,0.0	0.000631316	NA	NA	NA	NA	NA	NA	NA	NA	NA	Yes	NA	HGSVC	No	NA	NA	NA	NA	NA	NA
chr15:21109415	chr15-21109415-allele39033-549	INS	548	NA	0.0007564296520423601,0.005763688760806916,0.002976190476190476,0.011928429423459244,0.012269938650306749	0.00409318	NA	NA	NA	NA	NA	NA	NA	NA	NA	Yes	NA	HGSVC	No	NA	NA	NA	NA	NA	NA
chr15:21109415	chr15-21109415-allele39036-179	INS	178	NA	0.0,0.0,0.0,0.0,0.011247443762781187	0.00151771	NA	NA	NA	NA	NA	NA	NA	NA	NA	Yes	NA	HGSVC	No	NA	NA	NA	NA	NA	NA
chr15:21109665	chr15-21109665-allele39048-9955	INS	9954	NA	0.0,0.008645533141210375,0.0,0.0,0.0	0.000593574	NA	NA	NA	NA	NA	NA	NA	NA	NA	Yes	NA	No	No	NA	NA	NA	NA	NA	NA
chr15:21109975	chr15-21109975-allele39053-71	INS	70	NA	0.0030257186081694403,0.0,0.000992063492063492,0.003976143141153081,0.0	0.000263486	NA	NA	NA	NA	NA	NA	NA	NA	NA	Yes	NA	HGSVC	Yes	NA	NA	NA	NA	NA	NA
chr15:21109977	chr15-21109977-allele39057-71	INS	70	NA	0.0,0.001440922190201729,0.000992063492063492,0.015904572564612324,0.0	0.00281286	NA	NA	NA	NA	NA	NA	NA	NA	NA	Yes	NA	HGSVC	Yes	NA	NA	NA	NA	NA	NA
chr15:21110814	chr15-21110814-allele39109-102	INS	101	NA	0.0,0.001440922190201729,0.0,0.0,0.0081799591002045	0.0010336	NA	NA	NA	NA	NA	NA	NA	NA	enhancer	Yes	NA	HGSVC	Yes	NA	NA	NA	NA	NA	NA
chr15:21110814	chr15-21110814-allele39113-67	INS	66	NA	0.0,0.0,0.000992063492063492,0.0019880715705765406,0.0010224948875255625	0.000224143	NA	NA	NA	NA	NA	NA	NA	NA	enhancer	Yes	NA	No	Yes	NA	NA	NA	NA	NA	NA
chr15:21110814	chr15-21110814-allele39108-93	INS	92	NA	0.012859304084720122,0.0,0.0,0.002982107355864811,0.002044989775051125	0.0143488	NA	NA	NA	NA	NA	NA	NA	NA	enhancer	Yes	NA	HGSVC	Yes	NA	NA	NA	NA	NA	NA
chr15:21110814	chr15-21110814-allele39114-93	INS	92	NA	0.0007564296520423601,0.0,0.003968253968253968,0.0,0.0	NA	NA	NA	NA	NA	NA	NA	NA	NA	enhancer	Yes	NA	HGSVC	Yes	NA	NA	NA	NA	NA	NA
chr15:21110814	chr15-21110814-allele39107-89	INS	88	NA	0.00529500756429652,0.004322766570605188,0.010912698412698412,0.012922465208747515,0.03067484662576687	0.00353492	NA	NA	NA	NA	NA	NA	NA	NA	enhancer	Yes	NA	No	Yes	NA	NA	NA	NA	NA	NA
chr15:21110814	chr15-21110814-allele39106-102	INS	101	NA	0.07261724659606657,0.004322766570605188,0.008928571428571428,0.019880715705765408,0.03169734151329243	0.0480869	NA	NA	NA	NA	NA	NA	NA	NA	enhancer	Yes	NA	HGSVC	Yes	NA	NA	NA	NA	NA	NA
chr15:21110814	chr15-21110814-allele39110-115	INS	114	NA	0.0007564296520423601,0.0,0.0,0.0,0.0010224948875255625	NA	NA	NA	NA	NA	NA	NA	NA	NA	enhancer	Yes	NA	HGSVC	Yes	NA	NA	NA	NA	NA	NA
chr15:21110815	chr15-21110815-allele39118-101	INS	100	NA	0.0,0.005763688760806916,0.0,0.0,0.0	0.000224143	NA	NA	NA	NA	NA	NA	NA	NA	enhancer	Yes	NA	HGSVC	Yes	NA	NA	NA	NA	NA	NA
chr15:21110821	chr15-21110821-allele39119-129	INS	128	NA	0.031013615733736764,0.0,0.001984126984126984,0.0,0.02556237218813906	0.0200722	NA	NA	NA	NA	NA	NA	NA	NA	enhancer	Yes	NA	HGSVC,1KG-ONT	Yes	NA	NA	NA	NA	NA	NA
chr15:21110882	chr15-21110882-allele39127-97	INS	96	NA	0.0,0.0,0.0,0.0,0.0081799591002045	0.000963133	NA	NA	NA	NA	NA	NA	NA	NA	NA	Yes	NA	HGSVC	Yes	NA	NA	NA	NA	NA	NA
chr15:21110882	chr15-21110882-allele39128-89	INS	88	NA	0.00832072617246596,0.010086455331412104,0.002976190476190476,0.014910536779324055,0.0010224948875255625	NA	NA	NA	NA	NA	NA	NA	NA	NA	NA	Yes	NA	No	Yes	NA	NA	NA	NA	NA	NA
chr15:21111220	chr15-21111220-allele39152-304	INS	303	NA	0.01664145234493192,0.008645533141210375,0.005952380952380952,0.006958250497017893,0.016359918200409	0.00172303	NA	NA	NA	NA	NA	NA	NA	NA	NA	Yes	NA	No	Yes	NA	NA	NA	NA	NA	NA
chr15:21111286	chr15-21111286-allele39159-1	DEL	70	NA	0.006051437216338881,0.005763688760806916,0.005952380952380952,0.02485089463220676,0.012269938650306749	0.00151882	NA	NA	NA	NA	NA	NA	NA	NA	NA	Yes	NA	No	Yes	NA	NA	NA	NA	NA	NA
chr15:21111505	chr15-21111505-allele39174-1	DEL	51	NA	0.0007564296520423601,0.010086455331412104,0.000992063492063492,0.017892644135188866,0.0010224948875255625	0.00332595	NA	NA	NA	NA	NA	NA	NA	NA	NA	Yes	NA	HGSVC	No	NA	NA	NA	NA	NA	NA
chr15:21111880	chr15-21111880-allele39198-1	DEL	52	NA	0.0,0.008645533141210375,0.0,0.005964214711729622,0.0	0.00161686	NA	NA	NA	NA	NA	NA	NA	NA	enhancer	Yes	NA	HGSVC	Yes	NA	NA	NA	NA	NA	NA
chr15:21111897	chr15-21111897-allele39202-72	INS	71	NA	0.0,0.0,0.001984126984126984,0.0,0.0	NA	NA	NA	NA	NA	NA	NA	NA	NA	enhancer	Yes	NA	No	No	NA	NA	NA	NA	NA	NA
chr15:21112335	chr15-21112335-allele39237-283	INS	282	NA	0.0037821482602118004,0.0,0.0,0.0009940357852882703,0.0010224948875255625	0.00324023	NA	NA	NA	NA	NA	NA	NA	NA	NA	Yes	NA	No	No	NA	NA	NA	NA	NA	NA
chr15:21112728	chr15-21112728-allele39269-1	DEL	62	NA	0.00680786686838124,0.0,0.001984126984126984,0.0,0.002044989775051125	0.00563439	NA	NA	NA	NA	NA	NA	NA	NA	NA	Yes	NA	No	No	NA	NA	NA	NA	NA	NA
chr15:21113011	chr15-21113011-allele39293-56	INS	55	NA	0.03177004538577912,0.0,0.001984126984126984,0.003976143141153081,0.0010224948875255625	0.0441711	NA	NA	NA	NA	NA	NA	NA	NA	NA	Yes	NA	No	No	NA	NA	NA	NA	NA	NA
chr15:21122416	chr15-21122416-allele39407-1	DEL	157	NA	0.006051437216338881,0.011527377521613832,0.012896825396825396,0.02385685884691849,0.023517382413087935	0.00454092	NA	NA	NA	NA	NA	NA	NA	NA	NA	Yes	NA	HGSVC	No	NA	NA	NA	NA	NA	NA
chr15:21130601	chr15-21130601-allele39478-1	DEL	80	NA	0.0030257186081694403,0.0,0.0,0.008946322067594433,0.002044989775051125	NA	NA	NA	NA	NA	NA	NA	NA	NA	NA	Yes	NA	No	No	NA	NA	NA	NA	NA	NA
chr15:21154677	chr15-21154677-allele39604-303	INS	302	NA	0.01059001512859304,0.04610951008645533,0.010912698412698412,0.027833001988071572,0.032719836400818	0.00602231	NA	NA	NA	NA	NA	NA	NA	NA	NA	Yes	NA	HGSVC	Yes	NA	NA	NA	NA	NA	NA
chr15:21154677	chr15-21154677-allele39607-249	INS	248	NA	0.006051437216338881,0.05043227665706052,0.013888888888888888,0.030815109343936383,0.012269938650306749	0.00849347	NA	NA	NA	NA	NA	NA	NA	NA	NA	Yes	NA	HGSVC	Yes	NA	NA	NA	NA	NA	NA
chr15:21154677	chr15-21154677-allele39606-319	INS	318	NA	0.0,0.001440922190201729,0.0,0.0009940357852882703,0.0	NA	NA	NA	NA	NA	NA	NA	NA	NA	NA	Yes	NA	HGSVC	Yes	NA	NA	NA	NA	NA	NA
chr15:21154759	chr15-21154759-allele39610-337	INS	336	NA	0.14296520423600606,0.11815561959654179,0.13988095238095238,0.08349900596421471,0.08793456032719836	0.00592609	NA	NA	NA	NA	NA	NA	NA	NA	NA	Yes	NA	HGSVC	Yes	NA	NA	NA	NA	NA	NA
chr15:21154759	chr15-21154759-allele39611-319	INS	318	NA	0.03328290468986384,0.01729106628242075,0.018849206349206348,0.004970178926441352,0.0081799591002045	0.0124793	NA	NA	NA	NA	NA	NA	NA	NA	NA	Yes	NA	HGSVC	Yes	NA	NA	NA	NA	NA	NA
chr15:21154759	chr15-21154759-allele39617-319	INS	318	NA	0.0,0.0,0.0,0.0019880715705765406,0.0	NA	NA	NA	NA	NA	NA	NA	NA	NA	NA	Yes	NA	HGSVC	Yes	NA	NA	NA	NA	NA	NA
chr15:21154759	chr15-21154759-allele39620-311	INS	310	NA	0.0,0.0,0.000992063492063492,0.0,0.0	NA	NA	NA	NA	NA	NA	NA	NA	NA	NA	Yes	NA	HGSVC	Yes	NA	NA	NA	NA	NA	NA
chr15:21154759	chr15-21154759-allele39609-169	INS	168	NA	0.0007564296520423601,0.0,0.0,0.0,0.0	0.000918741	NA	NA	NA	NA	NA	NA	NA	NA	NA	Yes	NA	No	Yes	NA	NA	NA	NA	NA	NA
chr15:21154759	chr15-21154759-allele39612-461	INS	460	NA	0.006051437216338881,0.0,0.000992063492063492,0.0,0.0	0.00841275	NA	NA	NA	NA	NA	NA	NA	NA	NA	Yes	NA	HGSVC	Yes	NA	NA	NA	NA	NA	NA
chr15:21154765	chr15-21154765-allele39623-231	INS	230	NA	0.1588502269288956,0.056195965417867436,0.05853174603174603,0.12027833001988071,0.09713701431492842	0.0278849	NA	NA	NA	NA	NA	NA	NA	NA	NA	Yes	NA	HGSVC	Yes	NA	NA	NA	NA	NA	NA
chr15:21154765	chr15-21154765-allele39624-249	INS	248	NA	0.0794251134644478,0.03314121037463977,0.01984126984126984,0.019880715705765408,0.016359918200409	0.0455977	NA	NA	NA	NA	NA	NA	NA	NA	NA	Yes	NA	HGSVC	Yes	NA	NA	NA	NA	NA	NA
chr15:21154827	chr15-21154827-allele39627-53	INS	52	NA	0.0,0.0,0.000992063492063492,0.0,0.0	NA	NA	NA	NA	NA	NA	NA	NA	NA	NA	Yes	NA	HGSVC	Yes	NA	NA	NA	NA	NA	NA
chr15:21159557	chr15-21159557-allele39664-1	DEL	283	NA	0.3086232980332829,0.4812680115273775,0.5277777777777778,0.5288270377733598,0.4222903885480573	0.0644645	NA	NA	NA	NA	NA	NA	NA	NA	NA	Yes	NA	HGSVC	No	NA	NA	NA	NA	NA	NA
chr15:21290709	chr15-21290709-allele41408-1	DEL	891	NA	0.00832072617246596,0.001440922190201729,0.000992063492063492,0.0019880715705765406,0.006134969325153374	0.00324775	NA	NA	NA	NA	NA	NA	NA	NA	NA	Yes	NA	HGSVC,1KG-ONT	No	NA	NA	NA	NA	NA	NA
chr15:21298330	chr15-21298330-allele41559-191	INS	190	NA	0.0030257186081694403,0.0,0.0,0.0,0.0	0.00520636	NA	NA	NA	NA	NA	NA	NA	NA	NA	Yes	NA	HGSVC,1KG-ONT	No	NA	NA	NA	NA	NA	NA
chr15:21298330	chr15-21298330-allele41558-165	INS	164	NA	0.0007564296520423601,0.0,0.0,0.0,0.0	0.000918741	NA	NA	NA	NA	NA	NA	NA	NA	NA	Yes	NA	HGSVC,1KG-ONT	No	NA	NA	NA	NA	NA	NA
chr15:21298330	chr15-21298330-allele41560-178	INS	177	NA	0.05068078668683813,0.011527377521613832,0.005952380952380952,0.018886679920477135,0.016359918200409	0.0298388	NA	NA	NA	NA	NA	NA	NA	NA	NA	Yes	NA	HGSVC,1KG-ONT	No	NA	NA	NA	NA	NA	NA
chr15:21309336	chr15-21309336-allele41693-1	DEL	415	NA	0.0022692889561270802,0.002881844380403458,0.005952380952380952,0.011928429423459244,0.002044989775051125	0.00086573	NA	NA	NA	NA	NA	NA	NA	NA	NA	Yes	NA	HGSVC,1KG-ONT	No	NA	NA	NA	NA	NA	NA
chr15:21323221	chr15-21323221-allele41878-155	INS	154	NA	0.3154311649016641,0.08645533141210375,0.0873015873015873,0.06461232604373758,0.07157464212678936	0.206356	NA	NA	NA	NA	NA	NA	NA	NA	NA	Yes	NA	HGSVC,1KG-ONT	No	NA	NA	NA	NA	NA	NA
chr15:21330661	chr15-21330661-allele42041-54	INS	53	NA	0.0,0.0,0.0,0.0,0.0010224948875255625	NA	NA	NA	NA	NA	NA	NA	NA	NA	NA	Yes	NA	HGSVC,1KG-ONT	No	NA	NA	NA	NA	NA	NA
chr15:21330661	chr15-21330661-allele42040-107	INS	106	NA	0.0,0.001440922190201729,0.0,0.0,0.0	NA	NA	NA	NA	NA	NA	NA	NA	NA	NA	Yes	NA	HGSVC	No	NA	NA	NA	NA	NA	NA
chr15:21330684	chr15-21330684-allele42046-213	INS	212	NA	0.0007564296520423601,0.001440922190201729,0.0,0.0,0.0	NA	NA	NA	NA	NA	NA	NA	NA	NA	NA	Yes	NA	No	No	NA	NA	NA	NA	NA	NA
chr15:21330686	chr15-21330686-allele42049-73	INS	72	NA	0.012859304084720122,0.001440922190201729,0.002976190476190476,0.0009940357852882703,0.0	0.014488	NA	NA	NA	NA	NA	NA	NA	NA	NA	Yes	NA	HGSVC,1KG-ONT	No	NA	NA	NA	NA	NA	NA
chr15:21339369	chr15-21339369-allele42220-1	DEL	55	NA	0.01739788199697428,0.05187319884726225,0.031746031746031744,0.03876739562624255,0.03783231083844581	0.00666515	NA	NA	NA	NA	NA	NA	NA	NA	NA	Yes	NA	HGSVC,1KG-ONT	No	NA	NA	NA	NA	NA	NA
chr15:21339488	chr15-21339488-allele42221-1	DEL	57	NA	0.0007564296520423601,0.0,0.001984126984126984,0.0,0.0	NA	NA	NA	NA	NA	NA	NA	NA	NA	NA	Yes	NA	HGSVC,1KG-ONT	No	NA	NA	NA	NA	NA	NA
chr15:21389299	chr15-21389299-allele42597-327	INS	326	NA	0.13767019667170954,0.0936599423631124,0.05257936507936508,0.09443339960238568,0.07464212678936605	0.0204535	NA	NA	NA	NA	NA	NA	NA	NA	NA	Yes	NA	HGSVC	Yes	NA	NA	NA	NA	NA	NA
chr15:21413496	chr15-21413496-allele42743-62	INS	61	NA	0.0037821482602118004,0.012968299711815562,0.030753968253968252,0.02982107355864811,0.02147239263803681	0.0108186	POTEB3(0.98629, 0.3)	NA	NA	NA	NA	NA	NA	NA	NA	Yes	NA	No	No	NA	NA	NA	NA	NA	NA
chr15:21439733	chr15-21439733-allele43069-1	DEL	111	0.724553	0.20953101361573373,0.361671469740634,0.13095238095238096,0.18687872763419483,0.18916155419222905	NA	POTEB3(0.98629, 0.3)	NA	NA	NA	POTEB3(0.98629, 0.3)	NA	NA	NA	NA	Yes	NA	HGSVC,1KG-ONT	No	ENSG00000281179.1(2.908138940656369e-07)	NA	NA	NA	NA	NA
chr15:21445118	chr15-21445118-allele43131-1	DEL	3308	NA	0.01588502269288956,0.001440922190201729,0.023809523809523808,0.003976143141153081,0.009202453987730062	0.000774098	NA	NA	NA	NA	NA	NA	NA	NA	NA	Yes	NA	HGSVC,1KG-ONT	No	NA	NA	NA	NA	NA	NA
chr15:21494306	chr15-21494306-allele43710-1	DEL	5527	NA	0.0007564296520423601,0.002881844380403458,0.000992063492063492,0.010934393638170975,0.002044989775051125	0.00132494	NA	NA	NA	NA	NA	NA	NA	NA	NA	Yes	NA	No	No	NA	NA	NA	NA	NA	NA
chr15:21503611	chr15-21503611-allele43837-1	DEL	132	NA	0.009077155824508321,0.002881844380403458,0.013888888888888888,0.002982107355864811,0.00408997955010225	1.0392e-05	NA	NA	NA	NA	NA	NA	NA	NA	NA	Yes	NA	HGSVC	Yes	NA	NA	NA	NA	NA	NA
chr15:21511463	chr15-21511463-allele43966-1	DEL	2721	NA	0.02042360060514372,0.002881844380403458,0.000992063492063492,0.0,0.0	0.0310114	NA	NA	NA	NA	NA	NA	NA	NA	NA	Yes	NA	No	No	NA	NA	NA	NA	NA	NA
chr15:21528032	chr15-21528032-allele44203-57	INS	56	NA	0.07261724659606657,0.04178674351585014,0.11210317460317461,0.08349900596421471,0.08997955010224949	0.000214063	NA	NA	NA	NA	NA	NA	NA	NA	NA	Yes	NA	HGSVC,1KG-ONT	No	NA	NA	NA	NA	NA	NA
chr15:21543027	chr15-21543027-allele44416-324	INS	323	NA	0.0,0.0,0.000992063492063492,0.0,0.0	NA	NA	NA	NA	NA	NA	NA	NA	NA	NA	Yes	NA	HGSVC	Yes	NA	NA	NA	NA	NA	NA
chr15:21557466	chr15-21557466-allele44703-765	INS	764	NA	0.0,0.0,0.0,0.002982107355864811,0.0	NA	NA	NA	NA	NA	NA	NA	NA	NA	NA	Yes	NA	No	No	NA	NA	NA	NA	NA	NA
chr15:21567784	chr15-21567784-allele44906-1	DEL	1974	NA	0.00680786686838124,0.0,0.0,0.0,0.0	0.0123139	NA	NA	NA	NA	NA	NA	NA	NA	NA	Yes	NA	HGSVC,1KG-ONT	No	NA	NA	NA	NA	NA	NA
chr15:21642086	chr15-21642086-allele45467-1	DEL	76	NA	0.009077155824508321,0.025936599423631124,0.023809523809523808,0.0009940357852882703,0.0010224948875255625	NA	NA	NA	NA	NA	NA	NA	NA	NA	NA	Yes	NA	HGSVC	Yes	NA	NA	NA	NA	NA	NA
chr15:21642103	chr15-21642103-allele45469-59	INS	58	NA	0.02723146747352496,0.005763688760806916,0.0,0.012922465208747515,0.002044989775051125	0.0215118	NA	NA	NA	NA	NA	NA	NA	NA	NA	Yes	NA	HGSVC,1KG-ONT	Yes	NA	NA	NA	NA	NA	NA
chr15:21642149	chr15-21642149-allele45485-105	INS	104	NA	0.0022692889561270802,0.0,0.0,0.0009940357852882703,0.0	0.0019853	NA	NA	NA	NA	NA	NA	NA	NA	NA	Yes	NA	HGSVC,1KG-ONT	No	NA	NA	NA	NA	NA	NA
chr15:21642164	chr15-21642164-allele45493-71	INS	70	NA	0.0007564296520423601,0.0,0.0,0.003976143141153081,0.0	NA	NA	NA	NA	NA	NA	NA	NA	NA	NA	Yes	NA	HGSVC,1KG-ONT	No	NA	NA	NA	NA	NA	NA
chr15:21642191	chr15-21642191-allele45504-65	INS	64	NA	0.05143721633888049,0.007204610951008645,0.007936507936507936,0.015904572564612324,0.009202453987730062	0.0392899	NA	NA	NA	NA	NA	NA	NA	NA	NA	Yes	NA	HGSVC,1KG-ONT	No	NA	NA	NA	NA	NA	NA
chr15:21642193	chr15-21642193-allele45505-59	INS	58	NA	0.018910741301059002,0.010086455331412104,0.005952380952380952,0.002982107355864811,0.0	0.0124438	NA	NA	NA	NA	NA	NA	NA	NA	NA	Yes	NA	HGSVC,1KG-ONT	No	NA	NA	NA	NA	NA	NA
chr15:21642195	chr15-21642195-allele45506-73	INS	72	NA	0.10060514372163389,0.07780979827089338,0.03273809523809524,0.0437375745526839,0.0787321063394683	0.0146859	NA	NA	NA	NA	NA	NA	NA	NA	NA	Yes	NA	HGSVC,1KG-ONT	No	NA	NA	NA	NA	NA	NA
chr15:21642211	chr15-21642211-allele45515-75	INS	74	NA	0.06354009077155824,0.03170028818443804,0.09226190476190477,0.1610337972166998,0.12985685071574643	0.0111299	NA	NA	NA	NA	NA	NA	NA	NA	NA	Yes	NA	HGSVC,1KG-ONT	No	NA	NA	NA	NA	NA	NA
chr15:21653406	chr15-21653406-allele45638-1	DEL	72	NA	0.17851739788199697,0.053314121037463975,0.027777777777777776,0.012922465208747515,0.007157464212678937	0.178834	NA	NA	NA	NA	NA	NA	NA	NA	NA	Yes	NA	HGSVC,1KG-ONT	No	NA	NA	NA	NA	NA	NA
chr15:21653406	chr15-21653406-allele45639-1	DEL	96	NA	0.0015128593040847202,0.0,0.0,0.0,0.0	0.00234988	NA	NA	NA	NA	NA	NA	NA	NA	NA	Yes	NA	HGSVC,1KG-ONT	No	NA	NA	NA	NA	NA	NA
chr15:21684676	chr15-21684676-allele45746-328	INS	327	NA	0.0,0.007204610951008645,0.0,0.0009940357852882703,0.0	0.000422056	NA	NA	NA	NA	NA	NA	NA	NA	NA	Yes	NA	No	No	NA	NA	NA	NA	NA	NA
chr15:21703983	chr15-21703983-allele45867-1	DEL	481	NA	0.0,0.0,0.005952380952380952,0.0019880715705765406,0.002044989775051125	0.00112696	NA	NA	NA	NA	NA	NA	NA	NA	NA	Yes	NA	No	No	NA	NA	NA	NA	NA	NA
chr15:21704336	chr15-21704336-allele45873-1	DEL	333	NA	0.018154311649016642,0.004322766570605188,0.017857142857142856,0.007952286282306162,0.002044989775051125	0.0037975	NA	NA	NA	NA	NA	NA	NA	NA	NA	Yes	NA	HGSVC	No	NA	NA	NA	NA	NA	NA
chr15:21704532	chr15-21704532-allele45877-1	DEL	74	NA	0.0007564296520423601,0.0,0.0,0.0,0.0	0.000918741	NA	NA	NA	NA	NA	NA	NA	NA	NA	Yes	NA	No	No	NA	NA	NA	NA	NA	NA
chr15:21705307	chr15-21705307-allele45890-1	DEL	111	NA	0.02798789712556732,0.002881844380403458,0.0,0.0009940357852882703,0.0	0.0448088	NA	NA	NA	NA	NA	NA	NA	NA	NA	Yes	NA	HGSVC	No	NA	NA	NA	NA	NA	NA
chr15:21731709	chr15-21731709-allele46125-163	INS	162	NA	0.0007564296520423601,0.0,0.0,0.0,0.0010224948875255625	NA	NA	NA	NA	NA	NA	NA	NA	NA	CTCF_binding_site,enhancer	Yes	NA	No	No	NA	NA	NA	NA	NA	NA
chr15:21731709	chr15-21731709-allele46126-1	DEL	81	NA	0.0416036308623298,0.0446685878962536,0.016865079365079364,0.0437375745526839,0.02044989775051125	0.00130846	NA	NA	NA	NA	NA	NA	NA	NA	CTCF_binding_site,enhancer	Yes	NA	HGSVC	No	NA	NA	NA	NA	NA	NA
chr15:21749203	chr15-21749203-allele46252-84	INS	83	NA	0.00680786686838124,0.0,0.0,0.0009940357852882703,0.0	0.0101459	NA	NA	NA	NA	NA	NA	NA	NA	NA	Yes	NA	HGSVC	No	NA	NA	NA	NA	NA	NA
chr15:21758243	chr15-21758243-allele46322-564	INS	563	NA	0.0015128593040847202,0.0,0.0,0.0,0.0	0.00234988	NA	NA	NA	NA	NA	NA	NA	NA	NA	Yes	NA	HGSVC	Yes	NA	NA	NA	NA	NA	NA
chr15:21776821	chr15-21776821-allele46465-1	DEL	349	NA	0.0015128593040847202,0.0,0.0,0.0,0.0	0.00234988	NA	NA	NA	NA	NA	NA	NA	NA	NA	Yes	NA	No	No	NA	NA	NA	NA	NA	NA
chr15:21904612	chr15-21904612-allele47102-1	DEL	684	NA	0.030257186081694403,0.0,0.002976190476190476,0.0,0.0	0.0488662	NA	NA	NA	NA	NA	NA	NA	NA	NA	Yes	NA	No	No	NA	NA	NA	NA	NA	NA
chr15:21967716	chr15-21967716-allele47748-1	DEL	568	NA	0.0015128593040847202,0.001440922190201729,0.0,0.0,0.002044989775051125	NA	NA	NA	NA	NA	NA	NA	NA	NA	NA	Yes	NA	No	No	NA	NA	NA	NA	NA	NA
chr15:21980314	chr15-21980314-allele47885-328	INS	327	NA	0.0037821482602118004,0.0,0.000992063492063492,0.0009940357852882703,0.0	0.00324023	NA	NA	NA	NA	NA	NA	NA	NA	NA	Yes	NA	No	No	NA	NA	NA	NA	NA	NA
chr15:21986210	chr15-21986210-allele47958-76	INS	75	NA	0.0030257186081694403,0.0,0.0,0.0,0.0	0.00495017	NA	NA	NA	NA	NA	NA	NA	NA	NA	Yes	NA	No	No	NA	NA	NA	NA	NA	NA
chr15:21997180	chr15-21997180-allele48205-65	INS	64	NA	0.00529500756429652,0.0,0.003968253968253968,0.0,0.0010224948875255625	0.00272776	NA	NA	NA	NA	NA	NA	NA	NA	NA	Yes	NA	No	No	NA	NA	NA	NA	NA	NA
chr15:22030739	chr15-22030739-allele48795-319	INS	318	NA	0.0007564296520423601,0.0,0.0,0.0,0.0	0.000918741	NA	NA	NA	NA	NA	NA	NA	NA	NA	Yes	NA	No	Yes	NA	NA	NA	NA	NA	NA
chr15:22049510	chr15-22049510-allele49111-65	INS	64	0.730962	0.2027231467473525,0.2881844380403458,0.4087301587301587,0.4383697813121272,0.3619631901840491	0.0683144	NA	NA	NA	NA	NA	NA	NA	NA	NA	Yes	NA	No	Yes	ENSG00000279595.1(0.025485293059970784)	NA	NA	NA	NA	NA
chr15:22049527	chr15-22049527-allele49115-78	INS	77	NA	0.0045385779122541605,0.05043227665706052,0.002976190476190476,0.03777335984095427,0.03680981595092025	0.0137769	NA	NA	NA	NA	NA	NA	NA	NA	NA	Yes	NA	1KG-ONT	Yes	NA	NA	NA	NA	NA	NA
chr15:22049527	chr15-22049527-allele49114-118	INS	117	NA	0.009077155824508321,0.004322766570605188,0.000992063492063492,0.003976143141153081,0.015337423312883436	NA	NA	NA	NA	NA	NA	NA	NA	NA	NA	Yes	NA	1KG-ONT	Yes	NA	NA	NA	NA	NA	NA
chr15:22049530	chr15-22049530-allele49116-144	INS	143	NA	0.0045385779122541605,0.0,0.0,0.0,0.0	0.00805514	NA	NA	NA	NA	NA	NA	NA	NA	NA	Yes	NA	1KG-ONT	Yes	NA	NA	NA	NA	NA	NA
chr15:22049574	chr15-22049574-allele49128-118	INS	117	NA	0.007564296520423601,0.01585014409221902,0.04662698412698413,0.0,0.002044989775051125	0.0021112	NA	NA	NA	NA	NA	NA	NA	NA	NA	Yes	NA	1KG-ONT	Yes	NA	NA	NA	NA	NA	NA
chr15:22049580	chr15-22049580-allele49130-53	INS	52	NA	0.0,0.007204610951008645,0.0,0.0,0.003067484662576687	0.000705828	NA	NA	NA	NA	NA	NA	NA	NA	NA	Yes	NA	No	Yes	NA	NA	NA	NA	NA	NA
chr15:22049590	chr15-22049590-allele49132-69	INS	68	NA	0.0,0.0,0.0,0.004970178926441352,0.0	0.000408842	NA	NA	NA	NA	NA	NA	NA	NA	NA	Yes	NA	No	Yes	NA	NA	NA	NA	NA	NA
chr15:22049590	chr15-22049590-allele49133-54	INS	53	NA	0.0007564296520423601,0.0,0.0,0.0,0.0	0.000918741	NA	NA	NA	NA	NA	NA	NA	NA	NA	Yes	NA	No	Yes	NA	NA	NA	NA	NA	NA
chr15:22049590	chr15-22049590-allele49131-126	INS	125	NA	0.00680786686838124,0.005763688760806916,0.005952380952380952,0.002982107355864811,0.0	0.000530997	NA	NA	NA	NA	NA	NA	NA	NA	NA	Yes	NA	1KG-ONT	Yes	NA	NA	NA	NA	NA	NA
chr15:22049596	chr15-22049596-allele49138-95	INS	94	NA	0.007564296520423601,0.007204610951008645,0.01984126984126984,0.018886679920477135,0.002044989775051125	0.000435701	NA	NA	NA	NA	NA	NA	NA	NA	NA	Yes	NA	1KG-ONT	Yes	NA	NA	NA	NA	NA	NA
chr15:22049598	chr15-22049598-allele49142-75	INS	74	NA	0.009077155824508321,0.0,0.0,0.0009940357852882703,0.006134969325153374	0.00611909	NA	NA	NA	NA	NA	NA	NA	NA	NA	Yes	NA	No	Yes	NA	NA	NA	NA	NA	NA
chr15:22049600	chr15-22049600-allele49143-79	INS	78	NA	0.07791225416036308,0.007204610951008645,0.0,0.0009940357852882703,0.0	0.125719	NA	NA	NA	NA	NA	NA	NA	NA	NA	Yes	NA	1KG-ONT	Yes	NA	NA	NA	NA	NA	NA
chr15:22049626	chr15-22049626-allele49147-79	INS	78	NA	0.0030257186081694403,0.07060518731988473,0.003968253968253968,0.08846918489065607,0.04805725971370143	0.0301914	NA	NA	NA	NA	NA	NA	NA	NA	NA	Yes	NA	1KG-ONT	Yes	NA	NA	NA	NA	NA	NA
chr15:22049626	chr15-22049626-allele49146-95	INS	94	NA	0.014372163388804841,0.007204610951008645,0.02976190476190476,0.016898608349900597,0.0081799591002045	NA	NA	NA	NA	NA	NA	NA	NA	NA	NA	Yes	NA	1KG-ONT	Yes	NA	NA	NA	NA	NA	NA
chr15:22049627	chr15-22049627-allele49149-99	INS	98	NA	0.009077155824508321,0.0,0.0,0.0,0.0	0.0165556	NA	NA	NA	NA	NA	NA	NA	NA	NA	Yes	NA	1KG-ONT	Yes	NA	NA	NA	NA	NA	NA
chr15:22049627	chr15-22049627-allele49150-60	INS	59	NA	0.023449319213313162,0.0,0.002976190476190476,0.006958250497017893,0.002044989775051125	0.0230687	NA	NA	NA	NA	NA	NA	NA	NA	NA	Yes	NA	No	Yes	NA	NA	NA	NA	NA	NA
chr15:22049627	chr15-22049627-allele49148-143	INS	142	NA	0.0007564296520423601,0.0,0.0,0.0,0.0	0.000918741	NA	NA	NA	NA	NA	NA	NA	NA	NA	Yes	NA	1KG-ONT	Yes	NA	NA	NA	NA	NA	NA
chr15:22084697	chr15-22084697-allele49515-81	INS	80	NA	0.023449319213313162,0.002881844380403458,0.003968253968253968,0.016898608349900597,0.0	0.0130403	NA	NA	NA	NA	NA	NA	NA	NA	NA	Yes	NA	HGSVC,1KG-ONT	Yes	NA	NA	NA	NA	NA	NA
chr15:22084699	chr15-22084699-allele49516-93	INS	92	NA	0.13010590015128592,0.33861671469740634,0.42658730158730157,0.24552683896620278,0.3261758691206544	0.0961992	NA	NA	NA	NA	NA	NA	NA	NA	NA	Yes	NA	HGSVC,1KG-ONT	Yes	NA	NA	NA	NA	NA	NA
chr15:22084764	chr15-22084764-allele49518-105	INS	104	NA	0.03252647503782148,0.0,0.0,0.0,0.0	0.0590392	NA	NA	NA	NA	NA	NA	NA	NA	NA	Yes	NA	HGSVC,1KG-ONT	Yes	NA	NA	NA	NA	NA	NA
chr15:22084764	chr15-22084764-allele49519-111	INS	110	NA	0.040090771558245086,0.05763688760806916,0.028769841269841268,0.07852882703777336,0.07259713701431493	0.00279392	NA	NA	NA	NA	NA	NA	NA	NA	NA	Yes	NA	HGSVC,1KG-ONT	Yes	NA	NA	NA	NA	NA	NA
chr15:22084770	chr15-22084770-allele49520-121	INS	120	NA	0.012859304084720122,0.001440922190201729,0.028769841269841268,0.016898608349900597,0.005112474437627812	NA	NA	NA	NA	NA	NA	NA	NA	NA	NA	Yes	NA	HGSVC,1KG-ONT	Yes	NA	NA	NA	NA	NA	NA
chr15:22084785	chr15-22084785-allele49530-105	INS	104	NA	0.01739788199697428,0.04755043227665706,0.000992063492063492,0.0009940357852882703,0.009202453987730062	0.000358053	NA	NA	NA	NA	NA	NA	NA	NA	NA	Yes	NA	HGSVC,1KG-ONT	Yes	NA	NA	NA	NA	NA	NA
chr15:22095998	chr15-22095998-allele49606-73	INS	72	NA	0.009833585476550681,0.04178674351585014,0.09325396825396826,0.005964214711729622,0.012269938650306749	0.0127665	NA	NA	NA	NA	NA	NA	NA	NA	NA	Yes	NA	No	No	NA	NA	NA	NA	NA	NA
chr15:22127146	chr15-22127146-allele49942-344	INS	343	NA	0.0045385779122541605,0.001440922190201729,0.002976190476190476,0.002982107355864811,0.0	0.000673935	NA	NA	NA	NA	NA	NA	NA	NA	NA	Yes	NA	No	Yes	NA	NA	NA	NA	NA	NA
chr15:22130009	chr15-22130009-allele49959-326	INS	325	NA	0.02723146747352496,0.043227665706051875,0.13293650793650794,0.032803180914512925,0.06441717791411043	0.0159692	NA	NA	NA	NA	NA	NA	NA	NA	NA	Yes	NA	No	No	NA	NA	NA	NA	NA	NA
chr15:22147818	chr15-22147818-allele50073-1	DEL	111	NA	0.00529500756429652,0.012968299711815562,0.015873015873015872,0.027833001988071572,0.027607361963190184	0.00720624	NA	NA	NA	NA	NA	NA	NA	NA	NA	Yes	NA	HGSVC,1KG-ONT	No	NA	NA	NA	NA	NA	NA
chr15:22174305	chr15-22174305-allele50085-163	INS	162	NA	0.2609682299546142,0.3904899135446686,0.30853174603174605,0.3986083499005964,0.261758691206544	0.0125327	NA	NA	NA	NA	NA	NA	NA	NA	CTCF_binding_site,enhancer	Yes	NA	No	No	NA	NA	NA	NA	NA	NA
chr15:22219384	chr15-22219384-allele50586-1	DEL	349	NA	0.0529500756429652,0.007204610951008645,0.000992063492063492,0.0,0.0010224948875255625	0.0812689	NA	NA	NA	NA	NA	NA	NA	NA	NA	Yes	NA	1KG-ONT	Yes	NA	NA	NA	NA	NA	NA
chr15:22223574	chr15-22223574-allele50731-345	INS	344	NA	0.0015128593040847202,0.001440922190201729,0.0,0.0,0.0	0.00077342	NA	NA	NA	NA	NA	NA	NA	NA	enhancer	Yes	NA	No	No	NA	NA	NA	NA	NA	NA
chr15:22223648	chr15-22223648-allele50733-1	DEL	222	NA	0.00832072617246596,0.005763688760806916,0.005952380952380952,0.0,0.0	0.00314967	NA	NA	NA	NA	NA	NA	NA	NA	enhancer	Yes	NA	1KG-ONT	No	NA	NA	NA	NA	NA	NA
chr15:22223671	chr15-22223671-allele50744-1	DEL	333	NA	0.03555219364599092,0.059077809798270896,0.023809523809523808,0.05765407554671968,0.02965235173824131	NA	NA	NA	NA	NA	NA	NA	NA	NA	CTCF_binding_site,enhancer	Yes	NA	1KG-ONT	No	NA	NA	NA	NA	NA	NA
chr15:22223672	chr15-22223672-allele50745-1	DEL	313	NA	0.01739788199697428,0.007204610951008645,0.025793650793650792,0.013916500994035786,0.016359918200409	NA	NA	NA	NA	NA	NA	NA	NA	NA	CTCF_binding_site,enhancer	Yes	NA	1KG-ONT	No	NA	NA	NA	NA	NA	NA
chr15:22223890	chr15-22223890-allele50757-1	DEL	654	NA	0.009077155824508321,0.03602305475504323,0.050595238095238096,0.007952286282306162,0.0010224948875255625	0.00460944	NA	NA	NA	NA	NA	NA	NA	NA	CTCF_binding_site,enhancer	Yes	NA	1KG-ONT	No	NA	NA	NA	NA	NA	NA
chr15:22224330	chr15-22224330-allele50799-1	DEL	111	NA	0.0037821482602118004,0.0,0.0248015873015873,0.002982107355864811,0.002044989775051125	0.000856808	NA	NA	NA	NA	NA	NA	NA	NA	CTCF_binding_site,enhancer	Yes	NA	1KG-ONT	No	NA	NA	NA	NA	NA	NA
chr15:22224393	chr15-22224393-allele50805-1	DEL	117	NA	0.009077155824508321,0.002881844380403458,0.00496031746031746,0.0,0.005112474437627812	0.00303636	NA	NA	NA	NA	NA	NA	NA	NA	enhancer	Yes	NA	1KG-ONT	No	NA	NA	NA	NA	NA	NA
chr15:22224400	chr15-22224400-allele50806-1	DEL	111	NA	0.0007564296520423601,0.0,0.0,0.0,0.0	0.000918741	NA	NA	NA	NA	NA	NA	NA	NA	enhancer	Yes	NA	1KG-ONT	No	NA	NA	NA	NA	NA	NA
chr15:22254920	chr15-22254920-allele51510-92	INS	91	NA	0.01739788199697428,0.004322766570605188,0.0,0.0,0.0	0.025709	NA	NA	NA	NA	NA	NA	NA	NA	NA	Yes	NA	HGSVC,1KG-ONT	Yes	NA	NA	NA	NA	NA	NA
chr15:22254920	chr15-22254920-allele51504-117	INS	116	NA	0.0113464447806354,0.0,0.0,0.0,0.0	0.0207802	NA	NA	NA	NA	NA	NA	NA	NA	NA	Yes	NA	HGSVC,1KG-ONT	Yes	NA	NA	NA	NA	NA	NA
chr15:22254920	chr15-22254920-allele51503-104	INS	103	NA	0.007564296520423601,0.04755043227665706,0.1001984126984127,0.039761431411530816,0.049079754601226995	0.0302737	NA	NA	NA	NA	NA	NA	NA	NA	NA	Yes	NA	HGSVC,1KG-ONT	Yes	NA	NA	NA	NA	NA	NA
chr15:22254920	chr15-22254920-allele51507-97	INS	96	NA	0.0007564296520423601,0.0,0.00992063492063492,0.0,0.0010224948875255625	0.000525255	NA	NA	NA	NA	NA	NA	NA	NA	NA	Yes	NA	HGSVC,1KG-ONT	Yes	NA	NA	NA	NA	NA	NA
chr15:22254920	chr15-22254920-allele51517-92	INS	91	NA	0.0007564296520423601,0.0,0.0,0.0,0.013292433537832311	0.000863716	NA	NA	NA	NA	NA	NA	NA	NA	NA	Yes	NA	HGSVC,1KG-ONT	Yes	NA	NA	NA	NA	NA	NA
chr15:22254920	chr15-22254920-allele51505-92	INS	91	NA	0.44175491679273826,0.1930835734870317,0.19246031746031747,0.17196819085487078,0.20245398773006135	0.150988	NA	NA	NA	NA	NA	NA	NA	NA	NA	Yes	NA	HGSVC,1KG-ONT	Yes	NA	NA	NA	NA	NA	NA
chr15:22254920	chr15-22254920-allele51509-91	INS	90	NA	0.08169440242057488,0.3746397694524496,0.28273809523809523,0.40159045725646125,0.3179959100204499	0.154003	NA	NA	NA	NA	NA	NA	NA	NA	NA	Yes	NA	HGSVC,1KG-ONT	Yes	NA	NA	NA	NA	NA	NA
chr15:22254920	chr15-22254920-allele51511-91	INS	90	NA	0.012859304084720122,0.004322766570605188,0.013888888888888888,0.002982107355864811,0.00408997955010225	0.00196973	NA	NA	NA	NA	NA	NA	NA	NA	NA	Yes	NA	HGSVC,1KG-ONT	Yes	NA	NA	NA	NA	NA	NA
chr15:22254920	chr15-22254920-allele51514-92	INS	91	NA	0.0015128593040847202,0.0,0.0,0.0,0.0	0.00234988	NA	NA	NA	NA	NA	NA	NA	NA	NA	Yes	NA	HGSVC,1KG-ONT	Yes	NA	NA	NA	NA	NA	NA
chr15:22254920	chr15-22254920-allele51508-105	INS	104	NA	0.0,0.0,0.0,0.0,0.0010224948875255625	NA	NA	NA	NA	NA	NA	NA	NA	NA	NA	Yes	NA	HGSVC,1KG-ONT	Yes	NA	NA	NA	NA	NA	NA
chr15:22254925	chr15-22254925-allele51523-97	INS	96	NA	0.24659606656580937,0.49711815561959655,0.41865079365079366,0.4701789264413519,0.43047034764826175	0.0818768	NA	NA	NA	NA	NA	NA	NA	NA	NA	Yes	NA	HGSVC,1KG-ONT	Yes	NA	NA	NA	NA	NA	NA
chr15:22254926	chr15-22254926-allele51524-92	INS	91	NA	0.01739788199697428,0.0,0.0,0.0009940357852882703,0.0	0.0296959	NA	NA	NA	NA	NA	NA	NA	NA	NA	Yes	NA	HGSVC,1KG-ONT	Yes	NA	NA	NA	NA	NA	NA
chr15:22254927	chr15-22254927-allele51525-110	INS	109	NA	0.0015128593040847202,0.069164265129683,0.13194444444444445,0.04473161033797217,0.09304703476482618	0.0572815	NA	NA	NA	NA	NA	NA	NA	NA	NA	Yes	NA	HGSVC,1KG-ONT	Yes	NA	NA	NA	NA	NA	NA
chr15:22272476	chr15-22272476-allele51887-1	DEL	317	NA	0.0,0.002881844380403458,0.0,0.002982107355864811,0.0010224948875255625	0.000422056	NA	NA	NA	NA	NA	NA	NA	NA	NA	Yes	NA	1KG-ONT	No	NA	NA	NA	NA	NA	NA
chr15:22272541	chr15-22272541-allele51890-65	INS	64	NA	0.0,0.0,0.000992063492063492,0.0009940357852882703,0.0	NA	NA	NA	NA	NA	NA	NA	NA	NA	NA	Yes	NA	HGSVC,1KG-ONT	Yes	NA	NA	NA	NA	NA	NA
chr15:22272650	chr15-22272650-allele51897-1	DEL	191	NA	0.0007564296520423601,0.0,0.001984126984126984,0.0,0.0	NA	NA	NA	NA	NA	NA	NA	NA	NA	NA	Yes	NA	No	No	NA	NA	NA	NA	NA	NA
chr15:22272655	chr15-22272655-allele51898-65	INS	64	NA	0.0015128593040847202,0.0,0.001984126984126984,0.0009940357852882703,0.0	NA	NA	NA	NA	NA	NA	NA	NA	NA	NA	Yes	NA	HGSVC,1KG-ONT	Yes	NA	NA	NA	NA	NA	NA
chr15:22272655	chr15-22272655-allele51899-129	INS	128	NA	0.0037821482602118004,0.0,0.0,0.0,0.0	0.00663171	NA	NA	NA	NA	NA	NA	NA	NA	NA	Yes	NA	1KG-ONT	No	NA	NA	NA	NA	NA	NA
chr15:22272719	chr15-22272719-allele51903-1	DEL	127	NA	0.057488653555219364,0.11239193083573487,0.057539682539682536,0.02882703777335984,0.03680981595092025	NA	NA	NA	NA	NA	NA	NA	NA	NA	NA	Yes	NA	No	No	NA	NA	NA	NA	NA	NA
chr15:22272765	chr15-22272765-allele51905-1	DEL	64	NA	0.0015128593040847202,0.01585014409221902,0.0,0.0,0.0	NA	NA	NA	NA	NA	NA	NA	NA	NA	NA	Yes	NA	HGSVC,1KG-ONT	No	NA	NA	NA	NA	NA	NA
chr15:22272772	chr15-22272772-allele51907-1	DEL	63	NA	0.11346444780635401,0.11527377521613832,0.06845238095238096,0.10039761431411531,0.08486707566462168	0.00257667	NA	NA	NA	NA	NA	NA	NA	NA	NA	Yes	NA	HGSVC,1KG-ONT	No	NA	NA	NA	NA	NA	NA
chr15:22272781	chr15-22272781-allele51912-193	INS	192	NA	0.0007564296520423601,0.0,0.0,0.0019880715705765406,0.0	NA	NA	NA	NA	NA	NA	NA	NA	NA	NA	Yes	NA	No	No	NA	NA	NA	NA	NA	NA
chr15:22272793	chr15-22272793-allele51917-66	INS	65	NA	0.0037821482602118004,0.007204610951008645,0.0,0.0,0.0	0.000859889	NA	NA	NA	NA	NA	NA	NA	NA	NA	Yes	NA	HGSVC,1KG-ONT	No	NA	NA	NA	NA	NA	NA
chr15:22272793	chr15-22272793-allele51918-193	INS	192	NA	0.0015128593040847202,0.0,0.0,0.0,0.0010224948875255625	0.00077342	NA	NA	NA	NA	NA	NA	NA	NA	NA	Yes	NA	No	No	NA	NA	NA	NA	NA	NA
chr15:22272816	chr15-22272816-allele51925-1	DEL	65	NA	0.012859304084720122,0.005763688760806916,0.0,0.0009940357852882703,0.0	0.014488	NA	NA	NA	NA	NA	NA	NA	NA	NA	Yes	NA	HGSVC,1KG-ONT	No	NA	NA	NA	NA	NA	NA
chr15:22272835	chr15-22272835-allele51926-451	INS	450	NA	0.025718608169440244,0.004322766570605188,0.0,0.0,0.0	0.0407183	NA	NA	NA	NA	NA	NA	NA	NA	NA	Yes	NA	1KG-ONT	Yes	NA	NA	NA	NA	NA	NA
chr15:22272876	chr15-22272876-allele51933-67	INS	66	NA	0.0022692889561270802,0.001440922190201729,0.0,0.0,0.00408997955010225	NA	NA	NA	NA	NA	NA	NA	NA	NA	NA	Yes	NA	HGSVC,1KG-ONT	No	NA	NA	NA	NA	NA	NA
chr15:22275133	chr15-22275133-allele51968-826	INS	825	NA	0.01588502269288956,0.0,0.0,0.0009940357852882703,0.0	0.0269135	NA	NA	NA	NA	NA	NA	NA	NA	NA	Yes	NA	1KG-ONT	No	NA	NA	NA	NA	NA	NA
chr15:22275137	chr15-22275137-allele51974-618	INS	617	NA	0.14296520423600606,0.14121037463976946,0.08531746031746032,0.1411530815109344,0.11554192229038855	0.00213156	NA	NA	NA	NA	NA	NA	NA	NA	NA	Yes	NA	HGSVC,1KG-ONT	No	NA	NA	NA	NA	NA	NA
chr15:22275137	chr15-22275137-allele51989-722	INS	721	NA	0.0007564296520423601,0.0,0.0,0.0,0.0	0.000918741	NA	NA	NA	NA	NA	NA	NA	NA	NA	Yes	NA	HGSVC,1KG-ONT	No	NA	NA	NA	NA	NA	NA
chr15:22275137	chr15-22275137-allele51981-714	INS	713	NA	0.0022692889561270802,0.001440922190201729,0.0,0.0,0.0	0.0019853	NA	NA	NA	NA	NA	NA	NA	NA	NA	Yes	NA	HGSVC,1KG-ONT	No	NA	NA	NA	NA	NA	NA
chr15:22275137	chr15-22275137-allele51990-714	INS	713	NA	0.0022692889561270802,0.0,0.0,0.0,0.0	0.00377908	NA	NA	NA	NA	NA	NA	NA	NA	NA	Yes	NA	HGSVC,1KG-ONT	No	NA	NA	NA	NA	NA	NA
chr15:22275137	chr15-22275137-allele51979-709	INS	708	NA	0.019667170953101363,0.03314121037463977,0.002976190476190476,0.005964214711729622,0.005112474437627812	0.00318607	NA	NA	NA	NA	NA	NA	NA	NA	NA	Yes	NA	HGSVC,1KG-ONT	No	NA	NA	NA	NA	NA	NA
chr15:22275137	chr15-22275137-allele51991-725	INS	724	NA	0.0,0.0,0.0,0.002982107355864811,0.0	3.94758e-05	NA	NA	NA	NA	NA	NA	NA	NA	NA	Yes	NA	HGSVC,1KG-ONT	No	NA	NA	NA	NA	NA	NA
chr15:22275137	chr15-22275137-allele51985-727	INS	726	NA	0.0045385779122541605,0.04899135446685879,0.12103174603174603,0.02485089463220676,0.03987730061349693	0.0340521	NA	NA	NA	NA	NA	NA	NA	NA	NA	Yes	NA	HGSVC,1KG-ONT	No	NA	NA	NA	NA	NA	NA
chr15:22275137	chr15-22275137-allele51977-699	INS	698	NA	0.00529500756429652,0.007204610951008645,0.037698412698412696,0.009940357852882704,0.010224948875255624	0.00444109	NA	NA	NA	NA	NA	NA	NA	NA	NA	Yes	NA	HGSVC,1KG-ONT	No	NA	NA	NA	NA	NA	NA
chr15:22275137	chr15-22275137-allele51998-896	INS	895	NA	0.0,0.002881844380403458,0.008928571428571428,0.0019880715705765406,0.00408997955010225	0.00262774	NA	NA	NA	NA	NA	NA	NA	NA	NA	Yes	NA	1KG-ONT	No	NA	NA	NA	NA	NA	NA
chr15:22275137	chr15-22275137-allele51971-864	INS	863	NA	0.0340393343419062,0.2680115273775216,0.14186507936507936,0.2504970178926441,0.19427402862985685	0.104766	NA	NA	NA	NA	NA	NA	NA	NA	NA	Yes	NA	1KG-ONT	No	NA	NA	NA	NA	NA	NA
chr15:22275137	chr15-22275137-allele51987-726	INS	725	NA	0.00832072617246596,0.002881844380403458,0.0,0.0,0.0	0.0110972	NA	NA	NA	NA	NA	NA	NA	NA	NA	Yes	NA	HGSVC,1KG-ONT	No	NA	NA	NA	NA	NA	NA
chr15:22275137	chr15-22275137-allele51970-1034	INS	1033	NA	0.0022692889561270802,0.011527377521613832,0.0,0.0,0.0	NA	NA	NA	NA	NA	NA	NA	NA	NA	NA	Yes	NA	No	No	NA	NA	NA	NA	NA	NA
chr15:22275137	chr15-22275137-allele51984-872	INS	871	NA	0.0,0.0,0.0,0.0019880715705765406,0.002044989775051125	0.000224143	NA	NA	NA	NA	NA	NA	NA	NA	NA	Yes	NA	1KG-ONT	No	NA	NA	NA	NA	NA	NA
chr15:22275137	chr15-22275137-allele51978-657	INS	656	NA	0.0,0.0,0.0,0.0,0.0010224948875255625	NA	NA	NA	NA	NA	NA	NA	NA	NA	NA	Yes	NA	HGSVC,1KG-ONT	No	NA	NA	NA	NA	NA	NA
chr15:22275137	chr15-22275137-allele51999-829	INS	828	NA	0.0007564296520423601,0.0,0.0,0.0,0.0	0.000918741	NA	NA	NA	NA	NA	NA	NA	NA	NA	Yes	NA	1KG-ONT	No	NA	NA	NA	NA	NA	NA
chr15:22275137	chr15-22275137-allele51980-718	INS	717	NA	0.009077155824508321,0.025936599423631124,0.000992063492063492,0.003976143141153081,0.009202453987730062	NA	NA	NA	NA	NA	NA	NA	NA	NA	NA	Yes	NA	HGSVC,1KG-ONT	No	NA	NA	NA	NA	NA	NA
chr15:22275137	chr15-22275137-allele52000-706	INS	705	NA	0.0007564296520423601,0.0,0.0,0.0,0.0	0.000918741	NA	NA	NA	NA	NA	NA	NA	NA	NA	Yes	NA	HGSVC,1KG-ONT	No	NA	NA	NA	NA	NA	NA
chr15:22275137	chr15-22275137-allele51976-926	INS	925	NA	0.015128593040847202,0.004322766570605188,0.0,0.0,0.0	0.0216148	NA	NA	NA	NA	NA	NA	NA	NA	NA	Yes	NA	1KG-ONT	No	NA	NA	NA	NA	NA	NA
chr15:22275137	chr15-22275137-allele51969-722	INS	721	NA	0.14069591527987896,0.07492795389048991,0.11408730158730158,0.14015904572564614,0.14621676891615543	0.00104587	NA	NA	NA	NA	NA	NA	NA	NA	NA	Yes	NA	HGSVC,1KG-ONT	No	NA	NA	NA	NA	NA	NA
chr15:22275137	chr15-22275137-allele51982-614	INS	613	NA	0.0037821482602118004,0.002881844380403458,0.000992063492063492,0.002982107355864811,0.0	0.000452194	NA	NA	NA	NA	NA	NA	NA	NA	NA	Yes	NA	HGSVC,1KG-ONT	No	NA	NA	NA	NA	NA	NA
chr15:22275137	chr15-22275137-allele51994-726	INS	725	NA	0.0030257186081694403,0.002881844380403458,0.003968253968253968,0.005964214711729622,0.003067484662576687	NA	NA	NA	NA	NA	NA	NA	NA	NA	NA	Yes	NA	HGSVC,1KG-ONT	No	NA	NA	NA	NA	NA	NA
chr15:22275137	chr15-22275137-allele51973-632	INS	631	NA	0.03328290468986384,0.010086455331412104,0.0,0.0009940357852882703,0.0010224948875255625	0.0437007	NA	NA	NA	NA	NA	NA	NA	NA	NA	Yes	NA	HGSVC,1KG-ONT	No	NA	NA	NA	NA	NA	NA
chr15:22275137	chr15-22275137-allele51983-905	INS	904	NA	0.007564296520423601,0.0,0.0,0.0,0.0	0.0136279	NA	NA	NA	NA	NA	NA	NA	NA	NA	Yes	NA	1KG-ONT	No	NA	NA	NA	NA	NA	NA
chr15:22275145	chr15-22275145-allele52008-539	INS	538	NA	0.0,0.0,0.0,0.0009940357852882703,0.0	NA	NA	NA	NA	NA	NA	NA	NA	NA	NA	Yes	NA	HGSVC,1KG-ONT	No	NA	NA	NA	NA	NA	NA
chr15:22275145	chr15-22275145-allele52005-535	INS	534	NA	0.018154311649016642,0.1037463976945245,0.0763888888888889,0.02186878727634195,0.024539877300613498	0.0137443	NA	NA	NA	NA	NA	NA	NA	NA	NA	Yes	NA	HGSVC,1KG-ONT	No	NA	NA	NA	NA	NA	NA
chr15:22275145	chr15-22275145-allele52006-543	INS	542	NA	0.009077155824508321,0.002881844380403458,0.002976190476190476,0.002982107355864811,0.002044989775051125	0.00410899	NA	NA	NA	NA	NA	NA	NA	NA	NA	Yes	NA	HGSVC,1KG-ONT	No	NA	NA	NA	NA	NA	NA
chr15:22275145	chr15-22275145-allele52007-543	INS	542	NA	0.0015128593040847202,0.0,0.000992063492063492,0.0,0.0	0.00077342	NA	NA	NA	NA	NA	NA	NA	NA	NA	Yes	NA	HGSVC,1KG-ONT	No	NA	NA	NA	NA	NA	NA
chr15:22275153	chr15-22275153-allele52015-457	INS	456	NA	0.0,0.005763688760806916,0.006944444444444444,0.005964214711729622,0.0010224948875255625	0.00281286	NA	NA	NA	NA	NA	NA	NA	NA	NA	Yes	NA	HGSVC	No	NA	NA	NA	NA	NA	NA
chr15:22275231	chr15-22275231-allele52021-167	INS	166	NA	0.0,0.0,0.0,0.0009940357852882703,0.0	NA	NA	NA	NA	NA	NA	NA	NA	NA	NA	Yes	NA	No	No	NA	NA	NA	NA	NA	NA
chr15:22286069	chr15-22286069-allele52211-1	DEL	60	NA	0.0015128593040847202,0.0,0.0,0.0,0.0	0.00234988	NA	NA	NA	NA	NA	NA	NA	NA	NA	Yes	NA	1KG-ONT	Yes	NA	NA	NA	NA	NA	NA
chr15:22286213	chr15-22286213-allele52212-1067	INS	1066	NA	0.08018154311649017,0.1729106628242075,0.2003968253968254,0.09741550695825049,0.07975460122699386	0.0135931	NA	NA	NA	NA	NA	NA	NA	NA	NA	Yes	NA	HGSVC,1KG-ONT	Yes	NA	NA	NA	NA	NA	NA
chr15:22384544	chr15-22384544-allele52897-1	DEL	537	NA	0.08018154311649017,0.024495677233429394,0.02976190476190476,0.016898608349900597,0.0541922290388548	0.0265691	NA	NA	NA	NA	NA	NA	NA	NA	NA	Yes	NA	HPRC,HGSVC,1KG-ONT	No	NA	NA	NA	NA	NA	NA
chr15:22409661	chr15-22409661-allele53116-343	INS	342	NA	0.0007564296520423601,0.001440922190201729,0.0,0.0,0.0	NA	NA	NA	NA	NA	NA	NA	NA	NA	NA	Yes	NA	HPRC,HGSVC	No	NA	NA	NA	NA	NA	NA
chr15:22410030	chr15-22410030-allele53118-331	INS	330	NA	0.07034795763993948,0.03025936599423631,0.021825396825396824,0.04970178926441352,0.027607361963190184	0.0167982	NA	NA	NA	NA	NA	NA	NA	NA	NA	Yes	NA	HPRC,HGSVC	No	NA	NA	NA	NA	NA	NA
chr15:22430118	chr15-22430118-allele53330-1	DEL	100	NA	0.0,0.0,0.000992063492063492,0.0,0.0	NA	NA	NA	NA	NA	NA	NA	NA	NA	NA	Yes	NA	No	No	NA	NA	NA	NA	NA	NA
chr15:22445920	chr15-22445920-allele53521-1	DEL	329	NA	0.018154311649016642,0.005763688760806916,0.0,0.008946322067594433,0.012269938650306749	0.00599531	NA	NA	NA	NA	NA	NA	NA	NA	NA	Yes	NA	HPRC,HGSVC,1KG-ONT	No	NA	NA	NA	NA	NA	NA
chr15:22459011	chr15-22459011-allele53713-145	INS	144	NA	0.0007564296520423601,0.0,0.0,0.0,0.0	0.000918741	NA	NA	NA	NA	NA	NA	NA	NA	NA	Yes	NA	HPRC	No	NA	NA	NA	NA	NA	NA
chr15:22459011	chr15-22459011-allele53711-1	DEL	54	NA	0.0,0.0,0.000992063492063492,0.0009940357852882703,0.0	NA	NA	NA	NA	NA	NA	NA	NA	NA	NA	Yes	NA	No	No	NA	NA	NA	NA	NA	NA
chr15:22459011	chr15-22459011-allele53708-55	INS	54	NA	0.04236006051437216,0.002881844380403458,0.0,0.0009940357852882703,0.0010224948875255625	0.068475	NA	NA	NA	NA	NA	NA	NA	NA	NA	Yes	NA	HPRC,HGSVC	No	NA	NA	NA	NA	NA	NA
chr15:22465432	chr15-22465432-allele53810-64	INS	63	NA	0.0030257186081694403,0.0,0.0,0.0019880715705765406,0.0	0.00206069	NA	NA	NA	NA	NA	NA	NA	NA	NA	Yes	NA	HPRC,HGSVC	No	NA	NA	NA	NA	NA	NA
chr15:22465742	chr15-22465742-allele53816-1	DEL	678	NA	0.0022692889561270802,0.002881844380403458,0.0,0.0019880715705765406,0.0	NA	NA	NA	NA	NA	NA	NA	NA	NA	NA	Yes	NA	HPRC,HGSVC	Yes	NA	NA	NA	NA	NA	NA
chr15:22465762	chr15-22465762-allele53818-1	DEL	81	NA	0.0030257186081694403,0.005763688760806916,0.0,0.0,0.0010224948875255625	0.000263486	NA	NA	NA	NA	NA	NA	NA	NA	NA	Yes	NA	HPRC,HGSVC	No	NA	NA	NA	NA	NA	NA
chr15:22465811	chr15-22465811-allele53822-1	DEL	138	NA	0.056732223903177004,0.01440922190201729,0.03373015873015873,0.0268389662027833,0.018404907975460124	0.0158978	NA	NA	NA	NA	NA	NA	NA	NA	NA	Yes	NA	HPRC,HGSVC,1KG-ONT	No	NA	NA	NA	NA	NA	NA
chr15:22465960	chr15-22465960-allele53828-1	DEL	126	NA	0.0022692889561270802,0.0,0.0,0.0,0.0	0.00377908	NA	NA	NA	NA	NA	NA	NA	NA	NA	Yes	NA	HPRC,HGSVC,1KG-ONT	No	NA	NA	NA	NA	NA	NA
chr15:22466394	chr15-22466394-allele53842-1	DEL	147	NA	0.0007564296520423601,0.0,0.0,0.0019880715705765406,0.0010224948875255625	NA	NA	NA	NA	NA	NA	NA	NA	NA	NA	Yes	NA	HPRC,HGSVC,1KG-ONT	No	NA	NA	NA	NA	NA	NA
chr15:22496081	chr15-22496081-allele54176-602	INS	601	NA	0.0022692889561270802,0.0,0.001984126984126984,0.0,0.0	0.000980669	NA	NA	NA	NA	NA	NA	NA	NA	NA	Yes	NA	HPRC,HGSVC,1KG-ONT	No	NA	NA	NA	NA	NA	NA
chr15:22529987	chr15-22529987-allele54480-1	DEL	68	NA	0.0015128593040847202,0.0,0.0,0.0,0.0	0.00234988	NA	NA	NA	NA	NA	NA	NA	NA	NA	Yes	NA	HGSVC	No	NA	NA	NA	NA	NA	NA
chr15:22555557	chr15-22555557-allele54724-1	DEL	54	NA	0.007564296520423601,0.004322766570605188,0.0,0.005964214711729622,0.005112474437627812	0.000888953	NA	NA	NA	NA	NA	NA	NA	NA	NA	Yes	NA	HPRC,HGSVC	No	NA	NA	NA	NA	NA	NA
chr15:22555704	chr15-22555704-allele54727-1	DEL	54	NA	0.0718608169440242,0.03025936599423631,0.006944444444444444,0.006958250497017893,0.016359918200409	0.0568623	NA	NA	NA	NA	NA	NA	NA	NA	NA	Yes	NA	HPRC,HGSVC	No	NA	NA	NA	NA	NA	NA
chr15:22555810	chr15-22555810-allele54730-1	DEL	162	NA	0.07715582450832073,0.005763688760806916,0.054563492063492064,0.003976143141153081,0.003067484662576687	0.0518608	NA	NA	NA	NA	NA	NA	NA	NA	NA	Yes	NA	HPRC,HGSVC,1KG-ONT	No	NA	NA	NA	NA	NA	NA
chr15:22555813	chr15-22555813-allele54731-1	DEL	108	NA	0.00680786686838124,0.0,0.0,0.0,0.0	0.0123139	NA	NA	NA	NA	NA	NA	NA	NA	NA	Yes	NA	No	No	NA	NA	NA	NA	NA	NA
chr15:22560962	chr15-22560962-allele54824-63	INS	62	NA	0.0015128593040847202,0.0,0.0,0.0,0.0	0.00234988	NA	NA	NA	NA	NA	NA	NA	NA	NA	Yes	NA	HPRC,HGSVC,1KG-ONT	No	NA	NA	NA	NA	NA	NA
chr15:22561037	chr15-22561037-allele54826-1	DEL	62	NA	0.08547655068078669,0.04178674351585014,0.00496031746031746,0.017892644135188866,0.0081799591002045	0.068236	NA	NA	NA	NA	NA	NA	NA	NA	NA	Yes	NA	No	No	NA	NA	NA	NA	NA	NA
chr15:22561166	chr15-22561166-allele54836-63	INS	62	NA	0.09001512859304085,0.03314121037463977,0.017857142857142856,0.04671968190854871,0.04294478527607362	0.0304524	NA	NA	NA	NA	NA	NA	NA	NA	NA	Yes	NA	HPRC,HGSVC,1KG-ONT	No	NA	NA	NA	NA	NA	NA
chr15:22561166	chr15-22561166-allele54835-187	INS	186	NA	0.007564296520423601,0.0,0.0,0.0,0.0	0.0137297	NA	NA	NA	NA	NA	NA	NA	NA	NA	Yes	NA	HGSVC	No	NA	NA	NA	NA	NA	NA
chr15:22581740	chr15-22581740-allele55209-1	DEL	4235	NA	0.0015128593040847202,0.0,0.0,0.0,0.0	0.00234988	NA	NA	NA	NA	NA	NA	NA	NA	NA	Yes	NA	No	No	NA	NA	NA	NA	NA	NA
chr15:22584266	chr15-22584266-allele55230-136	INS	135	NA	0.025718608169440244,0.007204610951008645,0.000992063492063492,0.002982107355864811,0.0081799591002045	0.0212918	NA	NA	NA	NA	NA	NA	NA	NA	NA	Yes	NA	HPRC,HGSVC,1KG-ONT	No	NA	NA	NA	NA	NA	NA
chr15:22584273	chr15-22584273-allele55233-136	INS	135	NA	0.05446293494704992,0.004322766570605188,0.022817460317460316,0.0019880715705765406,0.002044989775051125	0.0515825	NA	NA	NA	NA	NA	NA	NA	NA	NA	Yes	NA	HPRC,HGSVC,1KG-ONT	No	NA	NA	NA	NA	NA	NA
chr15:22599357	chr15-22599357-allele55524-1	DEL	462	NA	0.0037821482602118004,0.0,0.0,0.0,0.0010224948875255625	0.00462462	NA	NA	NA	NA	NA	NA	NA	NA	NA	Yes	NA	HPRC,1KG-ONT	Yes	NA	NA	NA	NA	NA	NA
chr15:22605228	chr15-22605228-allele55683-1	DEL	207	NA	0.0015128593040847202,0.001440922190201729,0.0,0.0,0.0	0.00077342	NA	NA	NA	NA	NA	NA	NA	NA	NA	Yes	NA	No	No	NA	NA	NA	NA	NA	NA
chr15:22610026	chr15-22610026-allele55806-101	INS	100	NA	0.0,0.0,0.0,0.0009940357852882703,0.0	NA	NA	NA	NA	NA	NA	NA	NA	NA	NA	Yes	NA	No	No	NA	NA	NA	NA	NA	NA
chr15:22658113	chr15-22658113-allele56487-341	INS	340	NA	0.01588502269288956,0.004322766570605188,0.0,0.0,0.0	0.022978	NA	NA	NA	NA	NA	NA	NA	NA	NA	Yes	NA	HPRC,HGSVC,1KG-ONT	Yes	NA	NA	NA	NA	NA	NA
chr15:22658113	chr15-22658113-allele56486-317	INS	316	NA	0.11346444780635401,0.007204610951008645,0.0,0.0019880715705765406,0.0	0.181719	NA	NA	NA	NA	NA	NA	NA	NA	NA	Yes	NA	HPRC,HGSVC,1KG-ONT	Yes	NA	NA	NA	NA	NA	NA
chr15:22658113	chr15-22658113-allele56491-321	INS	320	NA	0.0015128593040847202,0.0,0.0,0.0,0.0	0.00234988	NA	NA	NA	NA	NA	NA	NA	NA	NA	Yes	NA	HPRC,HGSVC,1KG-ONT	Yes	NA	NA	NA	NA	NA	NA
chr15:22658113	chr15-22658113-allele56489-320	INS	319	NA	0.037065052950075644,0.0,0.0,0.0,0.0	0.067479	NA	NA	NA	NA	NA	NA	NA	NA	NA	Yes	NA	HPRC,HGSVC,1KG-ONT	Yes	NA	NA	NA	NA	NA	NA
chr15:22658113	chr15-22658113-allele56495-319	INS	318	NA	0.0030257186081694403,0.0,0.0,0.0,0.0	0.00495017	NA	NA	NA	NA	NA	NA	NA	NA	NA	Yes	NA	HPRC,HGSVC,1KG-ONT	Yes	NA	NA	NA	NA	NA	NA
chr15:22658113	chr15-22658113-allele56488-316	INS	315	NA	0.023449319213313162,0.004322766570605188,0.0,0.0019880715705765406,0.0	0.033012	NA	NA	NA	NA	NA	NA	NA	NA	NA	Yes	NA	HPRC,HGSVC,1KG-ONT	Yes	NA	NA	NA	NA	NA	NA
chr15:22669785	chr15-22669785-allele56676-51	INS	50	NA	0.0007564296520423601,0.0,0.0,0.0,0.0	0.000918741	NA	NA	NA	NA	NA	NA	NA	NA	NA	Yes	NA	HGSVC	No	NA	NA	NA	NA	NA	NA
chr15:22669829	chr15-22669829-allele56691-69	INS	68	NA	0.0,0.0,0.0,0.0,0.005112474437627812	0.000408842	NA	NA	NA	NA	NA	NA	NA	NA	NA	Yes	NA	HGSVC	No	NA	NA	NA	NA	NA	NA
chr15:22690042	chr15-22690042-allele56926-1	DEL	5387	NA	0.03328290468986384,0.001440922190201729,0.0,0.0,0.0	0.0584991	NA	NA	NA	NA	NA	NA	NA	NA	NA	Yes	ID=chr15_22694738_22694746;MOTIFS=AAGA;STRUC=(AAGA)n	HGSVC,1KG-ONT	Yes	NA	NA	NA	NA	NA	NA
chr15:22732385	chr15-22732385-allele57364-322	INS	321	NA	0.01739788199697428,0.004322766570605188,0.0,0.0,0.0	0.025709	NA	NA	NA	NA	NA	NA	NA	NA	NA	Yes	NA	HPRC,HGSVC	Yes	NA	NA	NA	NA	NA	NA
chr15:22768213	chr15-22768213-allele57799-1	DEL	84	NA	0.0037821482602118004,0.018731988472622477,0.002976190476190476,0.015904572564612324,0.006134969325153374	0.00199075	NA	NA	NA	NA	NA	NA	NA	NA	NA	Yes	NA	HPRC,HGSVC	No	NA	NA	NA	NA	NA	NA
chr15:22768449	chr15-22768449-allele57809-1	DEL	63	NA	0.0,0.0,0.001984126984126984,0.002982107355864811,0.003067484662576687	0.000963133	NA	NA	NA	NA	NA	NA	NA	NA	NA	Yes	NA	HGSVC	No	NA	NA	NA	NA	NA	NA
chr15:22768658	chr15-22768658-allele57831-1	DEL	105	NA	0.0007564296520423601,0.002881844380403458,0.0,0.008946322067594433,0.0010224948875255625	0.000693256	NA	NA	NA	NA	NA	NA	NA	NA	NA	Yes	NA	HPRC,HGSVC,1KG-ONT	No	NA	NA	NA	NA	NA	NA
chr15:22768701	chr15-22768701-allele57834-1	DEL	84	NA	0.03252647503782148,0.021613832853025938,0.018849206349206348,0.008946322067594433,0.010224948875255624	0.0082144	NA	NA	NA	NA	NA	NA	NA	NA	NA	Yes	NA	HPRC,HGSVC	No	NA	NA	NA	NA	NA	NA
chr15:22768743	chr15-22768743-allele57837-1	DEL	105	NA	0.1361573373676248,0.18876080691642652,0.1636904761904762,0.2783300198807157,0.24846625766871167	0.0223301	NA	NA	NA	NA	NA	NA	NA	NA	NA	Yes	NA	HPRC,HGSVC,1KG-ONT	No	NA	NA	NA	NA	NA	NA
chr15:22768743	chr15-22768743-allele57838-1448	INS	1447	NA	0.0007564296520423601,0.010086455331412104,0.000992063492063492,0.013916500994035786,0.003067484662576687	0.00295948	NA	NA	NA	NA	NA	NA	NA	NA	NA	Yes	NA	HPRC,HGSVC	No	NA	NA	NA	NA	NA	NA
chr15:22768952	chr15-22768952-allele57848-1	DEL	60	NA	0.0045385779122541605,0.005763688760806916,0.022817460317460316,0.011928429423459244,0.0	0.00144709	NA	NA	NA	NA	NA	NA	NA	NA	NA	No	NA	HGSVC	No	NA	NA	NA	NA	NA	NA
chr15:22769076	chr15-22769076-allele57852-1	DEL	273	NA	0.0022692889561270802,0.005763688760806916,0.0,0.0009940357852882703,0.0	NA	NA	NA	NA	NA	NA	NA	NA	NA	NA	No	NA	HPRC,HGSVC	No	NA	NA	NA	NA	NA	NA
chr15:22769247	chr15-22769247-allele57855-1	DEL	984	NA	0.0030257186081694403,0.001440922190201729,0.0,0.0,0.0	0.00328379	NA	NA	NA	NA	NA	NA	NA	NA	NA	Yes	NA	HPRC,HGSVC,1KG-ONT	Yes	NA	NA	NA	NA	NA	NA
chr15:22769304	chr15-22769304-allele57866-1	DEL	63	NA	0.0022692889561270802,0.001440922190201729,0.023809523809523808,0.0019880715705765406,0.0	0.0015307	NA	NA	NA	NA	NA	NA	NA	NA	NA	No	NA	HPRC,HGSVC	No	NA	NA	NA	NA	NA	NA
chr15:22769542	chr15-22769542-allele57905-1	DEL	63	NA	0.007564296520423601,0.025936599423631124,0.04662698412698413,0.03180914512922465,0.006134969325153374	0.00880214	NA	NA	NA	NA	NA	NA	NA	NA	NA	Yes	NA	HPRC,HGSVC	No	NA	NA	NA	NA	NA	NA
chr15:22769609	chr15-22769609-allele57910-1	DEL	61	NA	0.0,0.0,0.026785714285714284,0.002982107355864811,0.002044989775051125	0.00524691	NA	NA	NA	NA	NA	NA	NA	NA	NA	Yes	NA	HPRC,HGSVC	No	NA	NA	NA	NA	NA	NA
chr15:22769688	chr15-22769688-allele57919-1	DEL	312	NA	0.0015128593040847202,0.0,0.0,0.0,0.0	0.00234988	NA	NA	NA	NA	NA	NA	NA	NA	NA	Yes	NA	HPRC,HGSVC,1KG-ONT	No	NA	NA	NA	NA	NA	NA
chr15:22769703	chr15-22769703-allele57921-1	DEL	270	NA	0.0007564296520423601,0.0,0.0,0.0,0.0	0.000918741	NA	NA	NA	NA	NA	NA	NA	NA	NA	Yes	NA	HPRC,HGSVC	No	NA	NA	NA	NA	NA	NA
chr15:22770131	chr15-22770131-allele57979-64	INS	63	NA	0.0,0.001440922190201729,0.005952380952380952,0.0,0.0	0.000631316	NA	NA	NA	NA	NA	NA	NA	NA	NA	Yes	NA	HPRC,HGSVC	Yes	NA	NA	NA	NA	NA	NA
chr15:22770168	chr15-22770168-allele57995-127	INS	126	NA	0.0,0.005763688760806916,0.0,0.0,0.0	0.000224143	NA	NA	NA	NA	NA	NA	NA	NA	NA	Yes	NA	HPRC,HGSVC	No	NA	NA	NA	NA	NA	NA
chr15:22770168	chr15-22770168-allele57992-1	DEL	210	NA	0.0015128593040847202,0.0,0.001984126984126984,0.0,0.0	7.61513e-05	NA	NA	NA	NA	NA	NA	NA	NA	NA	Yes	NA	HPRC,HGSVC,1KG-ONT	No	NA	NA	NA	NA	NA	NA
chr15:22770168	chr15-22770168-allele57993-1	DEL	231	NA	0.0007564296520423601,0.001440922190201729,0.015873015873015872,0.0,0.0	0.00144753	NA	NA	NA	NA	NA	NA	NA	NA	NA	Yes	NA	HPRC,HGSVC,1KG-ONT	No	NA	NA	NA	NA	NA	NA
chr15:22770189	chr15-22770189-allele58009-343	INS	342	NA	0.0,0.0,0.000992063492063492,0.0,0.0	NA	NA	NA	NA	NA	NA	NA	NA	NA	NA	Yes	NA	HPRC,HGSVC	No	NA	NA	NA	NA	NA	NA
chr15:22770189	chr15-22770189-allele58014-232	INS	231	NA	0.0007564296520423601,0.020172910662824207,0.0,0.002982107355864811,0.011247443762781187	0.00354502	NA	NA	NA	NA	NA	NA	NA	NA	NA	Yes	NA	HPRC,HGSVC	No	NA	NA	NA	NA	NA	NA
chr15:22770189	chr15-22770189-allele58015-253	INS	252	NA	0.0015128593040847202,0.0,0.0,0.0,0.0	0.00234988	NA	NA	NA	NA	NA	NA	NA	NA	NA	Yes	NA	HPRC,HGSVC	No	NA	NA	NA	NA	NA	NA
chr15:22770189	chr15-22770189-allele58022-148	INS	147	NA	0.0015128593040847202,0.0,0.000992063492063492,0.0,0.0	0.00077342	NA	NA	NA	NA	NA	NA	NA	NA	NA	Yes	NA	HPRC,HGSVC	No	NA	NA	NA	NA	NA	NA
chr15:22770189	chr15-22770189-allele58003-232	INS	231	NA	0.0030257186081694403,0.005763688760806916,0.021825396825396824,0.009940357852882704,0.0010224948875255625	0.00243897	NA	NA	NA	NA	NA	NA	NA	NA	NA	Yes	NA	HPRC,HGSVC	No	NA	NA	NA	NA	NA	NA
chr15:22770189	chr15-22770189-allele58017-148	INS	147	NA	0.0,0.0,0.0,0.0,0.0010224948875255625	NA	NA	NA	NA	NA	NA	NA	NA	NA	NA	Yes	NA	HPRC,HGSVC	No	NA	NA	NA	NA	NA	NA
chr15:22770189	chr15-22770189-allele58012-190	INS	189	NA	0.0007564296520423601,0.001440922190201729,0.003968253968253968,0.0009940357852882703,0.006134969325153374	0.000693256	NA	NA	NA	NA	NA	NA	NA	NA	NA	Yes	NA	HPRC,HGSVC	No	NA	NA	NA	NA	NA	NA
chr15:22770189	chr15-22770189-allele58002-127	INS	126	NA	0.0015128593040847202,0.001440922190201729,0.000992063492063492,0.002982107355864811,0.009202453987730062	0.000243074	NA	NA	NA	NA	NA	NA	NA	NA	NA	Yes	NA	HPRC,HGSVC	No	NA	NA	NA	NA	NA	NA
chr15:22770189	chr15-22770189-allele57998-190	INS	189	NA	0.0,0.001440922190201729,0.001984126984126984,0.003976143141153081,0.0	0.000778337	NA	NA	NA	NA	NA	NA	NA	NA	NA	Yes	NA	HPRC,HGSVC	No	NA	NA	NA	NA	NA	NA
chr15:22770189	chr15-22770189-allele58006-256	INS	255	NA	0.0007564296520423601,0.002881844380403458,0.015873015873015872,0.003976143141153081,0.0	0.00227699	NA	NA	NA	NA	NA	NA	NA	NA	NA	Yes	NA	HPRC,HGSVC	No	NA	NA	NA	NA	NA	NA
chr15:22770189	chr15-22770189-allele58004-295	INS	294	NA	0.009833585476550681,0.001440922190201729,0.0,0.0009940357852882703,0.0	0.0138258	NA	NA	NA	NA	NA	NA	NA	NA	NA	Yes	NA	HPRC,HGSVC	No	NA	NA	NA	NA	NA	NA
chr15:22770189	chr15-22770189-allele58019-169	INS	168	NA	0.0,0.0,0.0,0.0009940357852882703,0.0	NA	NA	NA	NA	NA	NA	NA	NA	NA	NA	Yes	NA	HPRC,HGSVC	No	NA	NA	NA	NA	NA	NA
chr15:22770189	chr15-22770189-allele58021-295	INS	294	NA	0.0,0.008645533141210375,0.0,0.0,0.0	0.000593574	NA	NA	NA	NA	NA	NA	NA	NA	NA	Yes	NA	HPRC,HGSVC	No	NA	NA	NA	NA	NA	NA
chr15:22770189	chr15-22770189-allele58001-106	INS	105	NA	0.0,0.01440922190201729,0.000992063492063492,0.0019880715705765406,0.0	0.00172922	NA	NA	NA	NA	NA	NA	NA	NA	NA	Yes	NA	HPRC,HGSVC	No	NA	NA	NA	NA	NA	NA
chr15:22770189	chr15-22770189-allele58000-85	INS	84	NA	0.0,0.0,0.0,0.0009940357852882703,0.0010224948875255625	NA	NA	NA	NA	NA	NA	NA	NA	NA	NA	Yes	NA	HPRC,HGSVC	No	NA	NA	NA	NA	NA	NA
chr15:22770189	chr15-22770189-allele57999-64	INS	63	NA	0.0030257186081694403,0.01585014409221902,0.00496031746031746,0.005964214711729622,0.002044989775051125	0.000581223	NA	NA	NA	NA	NA	NA	NA	NA	NA	Yes	NA	HPRC,HGSVC	Yes	NA	NA	NA	NA	NA	NA
chr15:22770189	chr15-22770189-allele58023-190	INS	189	NA	0.0022692889561270802,0.0,0.000992063492063492,0.0,0.0	0.0019853	NA	NA	NA	NA	NA	NA	NA	NA	NA	Yes	NA	HPRC,HGSVC	No	NA	NA	NA	NA	NA	NA
chr15:22770189	chr15-22770189-allele58008-169	INS	168	NA	0.0,0.0,0.0,0.0009940357852882703,0.0010224948875255625	NA	NA	NA	NA	NA	NA	NA	NA	NA	NA	Yes	NA	HPRC,HGSVC	No	NA	NA	NA	NA	NA	NA
chr15:22770189	chr15-22770189-allele58005-316	INS	315	NA	0.0030257186081694403,0.0,0.002976190476190476,0.007952286282306162,0.003067484662576687	NA	NA	NA	NA	NA	NA	NA	NA	NA	NA	Yes	NA	HPRC,HGSVC	No	NA	NA	NA	NA	NA	NA
chr15:22770189	chr15-22770189-allele58011-274	INS	273	NA	0.0007564296520423601,0.0,0.0,0.0,0.0	0.000918741	NA	NA	NA	NA	NA	NA	NA	NA	NA	Yes	NA	HPRC,HGSVC	No	NA	NA	NA	NA	NA	NA
chr15:22770189	chr15-22770189-allele58007-211	INS	210	NA	0.0,0.0,0.000992063492063492,0.009940357852882704,0.003067484662576687	0.00207258	NA	NA	NA	NA	NA	NA	NA	NA	NA	Yes	NA	HPRC,HGSVC	No	NA	NA	NA	NA	NA	NA
chr15:22770272	chr15-22770272-allele58030-78	INS	77	NA	0.0,0.001440922190201729,0.0,0.0,0.0010224948875255625	NA	NA	NA	NA	NA	NA	NA	NA	NA	NA	Yes	NA	HPRC,HGSVC	No	NA	NA	NA	NA	NA	NA
chr15:22770434	chr15-22770434-allele58034-1	DEL	64	NA	0.0022692889561270802,0.004322766570605188,0.0248015873015873,0.0,0.0	0.00169395	NA	NA	NA	NA	NA	NA	NA	NA	NA	Yes	NA	HPRC,HGSVC	No	NA	NA	NA	NA	NA	NA
chr15:22770462	chr15-22770462-allele58038-1	DEL	273	NA	0.0007564296520423601,0.03170028818443804,0.000992063492063492,0.0,0.0	0.00237907	NA	NA	NA	NA	NA	NA	NA	NA	NA	Yes	NA	HPRC,HGSVC,1KG-ONT	No	NA	NA	NA	NA	NA	NA
chr15:22770483	chr15-22770483-allele58041-1	DEL	252	NA	0.0,0.0,0.003968253968253968,0.0,0.0	NA	NA	NA	NA	NA	NA	NA	NA	NA	NA	Yes	NA	HPRC,HGSVC,1KG-ONT	No	NA	NA	NA	NA	NA	NA
chr15:22770567	chr15-22770567-allele58050-1	DEL	168	NA	0.0,0.0,0.002976190476190476,0.0,0.0	3.94758e-05	NA	NA	NA	NA	NA	NA	NA	NA	NA	Yes	NA	HPRC,HGSVC,1KG-ONT	No	NA	NA	NA	NA	NA	NA
chr15:22770588	chr15-22770588-allele58052-1	DEL	147	NA	0.0,0.001440922190201729,0.003968253968253968,0.0,0.0	0.000408842	NA	NA	NA	NA	NA	NA	NA	NA	NA	Yes	NA	HPRC,HGSVC,1KG-ONT	No	NA	NA	NA	NA	NA	NA
chr15:22770609	chr15-22770609-allele58054-1	DEL	126	NA	0.0007564296520423601,0.0,0.0,0.0,0.002044989775051125	NA	NA	NA	NA	NA	NA	NA	NA	NA	NA	Yes	NA	HPRC,HGSVC,1KG-ONT	No	NA	NA	NA	NA	NA	NA
chr15:22770630	chr15-22770630-allele58057-1	DEL	105	NA	0.0045385779122541605,0.0,0.0,0.0,0.0	0.00805514	NA	NA	NA	NA	NA	NA	NA	NA	NA	Yes	NA	HPRC,HGSVC	No	NA	NA	NA	NA	NA	NA
chr15:22770651	chr15-22770651-allele58059-1	DEL	84	NA	0.00529500756429652,0.0,0.0,0.0,0.002044989775051125	0.00576273	NA	NA	NA	NA	NA	NA	NA	NA	NA	Yes	NA	HPRC,HGSVC	No	NA	NA	NA	NA	NA	NA
chr15:22770672	chr15-22770672-allele58061-1	DEL	63	NA	0.0007564296520423601,0.0,0.001984126984126984,0.005964214711729622,0.0	4.4099e-05	NA	NA	NA	NA	NA	NA	NA	NA	NA	Yes	NA	HPRC,HGSVC	No	NA	NA	NA	NA	NA	NA
chr15:22770687	chr15-22770687-allele58063-64	INS	63	NA	0.0,0.0,0.0,0.0019880715705765406,0.0	NA	NA	NA	NA	NA	NA	NA	NA	NA	NA	Yes	NA	HPRC,HGSVC	No	NA	NA	NA	NA	NA	NA
chr15:22770708	chr15-22770708-allele58066-127	INS	126	NA	0.0007564296520423601,0.008645533141210375,0.002976190476190476,0.0009940357852882703,0.00408997955010225	0.00103615	NA	NA	NA	NA	NA	NA	NA	NA	NA	Yes	NA	HPRC,HGSVC	No	NA	NA	NA	NA	NA	NA
chr15:22770708	chr15-22770708-allele58064-64	INS	63	NA	0.0022692889561270802,0.007204610951008645,0.041666666666666664,0.015904572564612324,0.009202453987730062	0.00934851	NA	NA	NA	NA	NA	NA	NA	NA	NA	Yes	NA	No	No	NA	NA	NA	NA	NA	NA
chr15:22770708	chr15-22770708-allele58071-253	INS	252	NA	0.0022692889561270802,0.0,0.0,0.0,0.0	0.00377908	NA	NA	NA	NA	NA	NA	NA	NA	NA	Yes	NA	No	No	NA	NA	NA	NA	NA	NA
chr15:22770708	chr15-22770708-allele58065-85	INS	84	NA	0.0,0.0,0.0,0.0019880715705765406,0.0	NA	NA	NA	NA	NA	NA	NA	NA	NA	NA	Yes	NA	HGSVC	No	NA	NA	NA	NA	NA	NA
chr15:22770717	chr15-22770717-allele58075-107	INS	106	NA	0.0,0.004322766570605188,0.0,0.0019880715705765406,0.006134969325153374	0.00151771	NA	NA	NA	NA	NA	NA	NA	NA	NA	Yes	NA	HPRC,HGSVC	No	NA	NA	NA	NA	NA	NA
chr15:22770717	chr15-22770717-allele58074-254	INS	253	NA	0.00680786686838124,0.021613832853025938,0.031746031746031744,0.012922465208747515,0.012269938650306749	0.00450663	NA	NA	NA	NA	NA	NA	NA	NA	NA	Yes	NA	No	No	NA	NA	NA	NA	NA	NA
chr15:22806532	chr15-22806532-allele58651-1	DEL	134	0.988592	0.8456883509833586,0.19452449567723343,0.5892857142857143,0.13717693836978131,0.20961145194274028	0.452203	NIPA1(0.27307, 0.832)	NIPA1(0.27307, 0.832)	NA	NA	NA	NA	NA	NA	NA	No	NA	HPRC,HGSVC,1KG-ONT	Yes	ENSG00000170113.16(2.6358655791485385e-06)	NA	NA	NA	NA	NA
chr15:22842472	chr15-22842472-allele59065-1	DEL	815	NA	0.00529500756429652,0.0,0.0,0.0,0.0	0.00947665	NIPA2(0.6213, 0.69)	NIPA2(0.6213, 0.69)	NA	NA	NA	NA	NA	NA	NA	No	NA	1KG-ONT	Yes	NA	NA	NA	NA	NA	NA
chr15:22875885	chr15-22875885-allele59553-69	INS	68	NA	0.0015128593040847202,0.0,0.0,0.0,0.0	0.00234988	CYFIP1(0.99995, 0.44)	CYFIP1(0.99995, 0.44)	NA	NA	NA	NA	NA	NA	NA	No	NA	HPRC,HGSVC,1KG-ONT	No	NA	NA	NA	NA	NA	NA
chr15:22875885	chr15-22875885-allele59559-57	INS	56	NA	0.0015128593040847202,0.0,0.0,0.0,0.00408997955010225	NA	CYFIP1(0.99995, 0.44)	CYFIP1(0.99995, 0.44)	NA	NA	NA	NA	NA	NA	NA	No	NA	HPRC,HGSVC,1KG-ONT	No	NA	NA	NA	NA	NA	NA
chr15:22875885	chr15-22875885-allele59549-53	INS	52	NA	0.01361573373676248,0.0,0.0,0.0,0.0	0.0249879	CYFIP1(0.99995, 0.44)	CYFIP1(0.99995, 0.44)	NA	NA	NA	NA	NA	NA	NA	No	NA	HPRC,HGSVC,1KG-ONT	No	NA	NA	NA	NA	NA	NA
chr15:22875885	chr15-22875885-allele59542-87	INS	86	NA	0.0007564296520423601,0.0,0.0,0.0,0.0	0.000918741	CYFIP1(0.99995, 0.44)	CYFIP1(0.99995, 0.44)	NA	NA	NA	NA	NA	NA	NA	No	NA	HPRC,HGSVC	No	NA	NA	NA	NA	NA	NA
chr15:22875885	chr15-22875885-allele59563-75	INS	74	NA	0.0007564296520423601,0.0,0.0,0.0,0.0	0.000918741	CYFIP1(0.99995, 0.44)	CYFIP1(0.99995, 0.44)	NA	NA	NA	NA	NA	NA	NA	No	NA	HPRC,HGSVC,1KG-ONT	No	NA	NA	NA	NA	NA	NA
chr15:22875885	chr15-22875885-allele59541-77	INS	76	NA	0.00529500756429652,0.0,0.0,0.0,0.0	0.00947665	CYFIP1(0.99995, 0.44)	CYFIP1(0.99995, 0.44)	NA	NA	NA	NA	NA	NA	NA	No	NA	HPRC,HGSVC,1KG-ONT	No	NA	NA	NA	NA	NA	NA
chr15:22875885	chr15-22875885-allele59538-63	INS	62	NA	0.00832072617246596,0.001440922190201729,0.0,0.0,0.003067484662576687	0.00821341	CYFIP1(0.99995, 0.44)	CYFIP1(0.99995, 0.44)	NA	NA	NA	NA	NA	NA	NA	No	NA	HPRC,HGSVC,1KG-ONT	No	NA	NA	NA	NA	NA	NA
chr15:22875885	chr15-22875885-allele59539-67	INS	66	NA	0.01059001512859304,0.0,0.000992063492063492,0.0,0.00408997955010225	0.0106447	CYFIP1(0.99995, 0.44)	CYFIP1(0.99995, 0.44)	NA	NA	NA	NA	NA	NA	NA	No	NA	HPRC,HGSVC,1KG-ONT	No	NA	NA	NA	NA	NA	NA
chr15:22875885	chr15-22875885-allele59537-59	INS	58	NA	0.0030257186081694403,0.0,0.0,0.0,0.0	0.00520636	CYFIP1(0.99995, 0.44)	CYFIP1(0.99995, 0.44)	NA	NA	NA	NA	NA	NA	NA	No	NA	HPRC,HGSVC,1KG-ONT	No	NA	NA	NA	NA	NA	NA
chr15:22875885	chr15-22875885-allele59560-53	INS	52	NA	0.0015128593040847202,0.0,0.0,0.0,0.0	0.00234988	CYFIP1(0.99995, 0.44)	CYFIP1(0.99995, 0.44)	NA	NA	NA	NA	NA	NA	NA	No	NA	HPRC,HGSVC,1KG-ONT	No	NA	NA	NA	NA	NA	NA
chr15:22875885	chr15-22875885-allele59540-73	INS	72	NA	0.0030257186081694403,0.001440922190201729,0.0,0.0,0.0	0.00328379	CYFIP1(0.99995, 0.44)	CYFIP1(0.99995, 0.44)	NA	NA	NA	NA	NA	NA	NA	No	NA	HPRC,HGSVC,1KG-ONT	No	NA	NA	NA	NA	NA	NA
chr15:22875885	chr15-22875885-allele59555-61	INS	60	NA	0.0022692889561270802,0.002881844380403458,0.0,0.005964214711729622,0.0	NA	CYFIP1(0.99995, 0.44)	CYFIP1(0.99995, 0.44)	NA	NA	NA	NA	NA	NA	NA	No	NA	HPRC,HGSVC,1KG-ONT	No	NA	NA	NA	NA	NA	NA
chr15:22875885	chr15-22875885-allele59535-51	INS	50	NA	0.0037821482602118004,0.002881844380403458,0.0,0.0009940357852882703,0.0	0.00224623	CYFIP1(0.99995, 0.44)	CYFIP1(0.99995, 0.44)	NA	NA	NA	NA	NA	NA	NA	No	NA	HPRC,HGSVC,1KG-ONT	No	NA	NA	NA	NA	NA	NA
chr15:22875885	chr15-22875885-allele59547-65	INS	64	NA	0.0007564296520423601,0.0,0.0,0.0,0.0	0.000918741	CYFIP1(0.99995, 0.44)	CYFIP1(0.99995, 0.44)	NA	NA	NA	NA	NA	NA	NA	No	NA	HPRC,HGSVC,1KG-ONT	No	NA	NA	NA	NA	NA	NA
chr15:22875885	chr15-22875885-allele59536-55	INS	54	NA	0.0037821482602118004,0.0,0.0,0.002982107355864811,0.0	0.00224623	CYFIP1(0.99995, 0.44)	CYFIP1(0.99995, 0.44)	NA	NA	NA	NA	NA	NA	NA	No	NA	HPRC,HGSVC,1KG-ONT	No	NA	NA	NA	NA	NA	NA
chr15:22890630	chr15-22890630-allele59734-1	DEL	61	NA	0.09001512859304085,0.004322766570605188,0.000992063492063492,0.0009940357852882703,0.014314928425357873	0.123733	CYFIP1(0.99995, 0.44)	CYFIP1(0.99995, 0.44)	NA	NA	NA	NA	NA	NA	NA	No	NA	HPRC,HGSVC	No	NA	NA	NA	NA	NA	NA
chr15:22890630	chr15-22890630-allele59733-184	INS	183	NA	0.00529500756429652,0.0,0.0,0.0,0.0	0.00947665	CYFIP1(0.99995, 0.44)	CYFIP1(0.99995, 0.44)	NA	NA	NA	NA	NA	NA	NA	No	NA	HGSVC	No	NA	NA	NA	NA	NA	NA
chr15:22890630	chr15-22890630-allele59735-1	DEL	122	NA	0.02798789712556732,0.05187319884726225,0.15873015873015872,0.06560636182902585,0.08486707566462168	0.029473	CYFIP1(0.99995, 0.44)	CYFIP1(0.99995, 0.44)	NA	NA	NA	NA	NA	NA	NA	No	NA	HPRC,HGSVC,1KG-ONT	No	NA	NA	NA	NA	NA	NA
chr15:22890630	chr15-22890630-allele59732-62	INS	61	NA	0.08547655068078669,0.010086455331412104,0.0,0.0009940357852882703,0.0	0.13459	CYFIP1(0.99995, 0.44)	CYFIP1(0.99995, 0.44)	NA	NA	NA	NA	NA	NA	NA	No	NA	HPRC,HGSVC,1KG-ONT	No	NA	NA	NA	NA	NA	NA
chr15:22909001	chr15-22909001-allele59992-55	INS	54	NA	0.0,0.01729106628242075,0.0,0.0,0.003067484662576687	0.00218897	CYFIP1(0.99995, 0.44)	CYFIP1(0.99995, 0.44)	NA	NA	NA	NA	NA	NA	NA	No	NA	HPRC,HGSVC,1KG-ONT	No	NA	NA	NA	NA	NA	NA
chr15:22909001	chr15-22909001-allele59995-55	INS	54	NA	0.014372163388804841,0.001440922190201729,0.0,0.0,0.0	0.0241257	CYFIP1(0.99995, 0.44)	CYFIP1(0.99995, 0.44)	NA	NA	NA	NA	NA	NA	NA	No	NA	HPRC,HGSVC,1KG-ONT	No	NA	NA	NA	NA	NA	NA
chr15:22909001	chr15-22909001-allele59991-55	INS	54	NA	0.26021180030257185,0.1685878962536023,0.24503968253968253,0.14015904572564614,0.13394683026584867	0.0235587	CYFIP1(0.99995, 0.44)	CYFIP1(0.99995, 0.44)	NA	NA	NA	NA	NA	NA	NA	No	NA	HPRC,HGSVC,1KG-ONT	No	NA	NA	NA	NA	NA	NA
chr15:22909001	chr15-22909001-allele59993-109	INS	108	NA	0.0045385779122541605,0.0,0.0,0.0,0.0	0.00805514	CYFIP1(0.99995, 0.44)	CYFIP1(0.99995, 0.44)	NA	NA	NA	NA	NA	NA	NA	No	NA	No	No	NA	NA	NA	NA	NA	NA
chr15:22909046	chr15-22909046-allele59996-52	INS	51	NA	0.0,0.001440922190201729,0.0,0.0,0.0	NA	CYFIP1(0.99995, 0.44)	CYFIP1(0.99995, 0.44)	NA	NA	NA	NA	NA	NA	NA	No	NA	HPRC,HGSVC,1KG-ONT	No	NA	NA	NA	NA	NA	NA
chr15:22909104	chr15-22909104-allele59997-57	INS	56	NA	0.0022692889561270802,0.001440922190201729,0.000992063492063492,0.0,0.0	0.000980669	CYFIP1(0.99995, 0.44)	CYFIP1(0.99995, 0.44)	NA	NA	NA	NA	NA	NA	NA	No	NA	HPRC,HGSVC,1KG-ONT	No	NA	NA	NA	NA	NA	NA
chr15:22951284	chr15-22951284-allele60534-345	INS	344	NA	0.0,0.0,0.0,0.0,0.0010224948875255625	NA	CYFIP1(0.99995, 0.44)	CYFIP1(0.99995, 0.44)	NA	NA	NA	NA	NA	NA	NA	No	NA	No	Yes	NA	NA	NA	NA	NA	NA
chr15:22957241	chr15-22957241-allele60613-269	INS	268	NA	0.0022692889561270802,0.0,0.0,0.0,0.0	0.00377908	CYFIP1(0.99995, 0.44)	CYFIP1(0.99995, 0.44)	NA	NA	NA	NA	NA	NA	NA	No	NA	No	No	NA	NA	NA	NA	NA	NA
chr15:22963494	chr15-22963494-allele60717-60	INS	59	NA	0.0015128593040847202,0.0,0.0,0.0,0.0	0.00234988	CYFIP1(0.99995, 0.44)	CYFIP1(0.99995, 0.44)	NA	NA	NA	NA	NA	NA	NA	No	NA	HPRC,HGSVC,1KG-ONT	Yes	NA	NA	NA	NA	NA	NA
chr15:22963494	chr15-22963494-allele60718-65	INS	64	NA	0.0,0.0,0.0,0.0009940357852882703,0.0	NA	CYFIP1(0.99995, 0.44)	CYFIP1(0.99995, 0.44)	NA	NA	NA	NA	NA	NA	NA	No	NA	HPRC,HGSVC,1KG-ONT	Yes	NA	NA	NA	NA	NA	NA
chr15:22963496	chr15-22963496-allele60727-55	INS	54	NA	0.0037821482602118004,0.005763688760806916,0.000992063492063492,0.015904572564612324,0.0	NA	CYFIP1(0.99995, 0.44)	CYFIP1(0.99995, 0.44)	NA	NA	NA	NA	NA	NA	NA	No	NA	HPRC,HGSVC,1KG-ONT	Yes	NA	NA	NA	NA	NA	NA
chr15:22963501	chr15-22963501-allele60732-55	INS	54	NA	0.0007564296520423601,0.0,0.0,0.0,0.0	0.000918741	CYFIP1(0.99995, 0.44)	CYFIP1(0.99995, 0.44)	NA	NA	NA	NA	NA	NA	NA	No	NA	HPRC,HGSVC,1KG-ONT	Yes	NA	NA	NA	NA	NA	NA
chr15:22963501	chr15-22963501-allele60733-53	INS	52	NA	0.0,0.0,0.0,0.0009940357852882703,0.0	NA	CYFIP1(0.99995, 0.44)	CYFIP1(0.99995, 0.44)	NA	NA	NA	NA	NA	NA	NA	No	NA	HPRC,HGSVC,1KG-ONT	Yes	NA	NA	NA	NA	NA	NA
chr15:22963561	chr15-22963561-allele60756-59	INS	58	NA	0.0007564296520423601,0.0,0.0,0.0,0.0	0.000918741	CYFIP1(0.99995, 0.44)	CYFIP1(0.99995, 0.44)	NA	NA	NA	NA	NA	NA	NA	No	NA	HPRC,HGSVC,1KG-ONT	Yes	NA	NA	NA	NA	NA	NA
chr15:22963561	chr15-22963561-allele60754-54	INS	53	NA	0.0,0.005763688760806916,0.008928571428571428,0.016898608349900597,0.0	0.00500245	CYFIP1(0.99995, 0.44)	CYFIP1(0.99995, 0.44)	NA	NA	NA	NA	NA	NA	NA	No	NA	HPRC,HGSVC,1KG-ONT	Yes	NA	NA	NA	NA	NA	NA
chr15:22964274	chr15-22964274-allele60773-1	DEL	79	NA	0.0007564296520423601,0.002881844380403458,0.0,0.019880715705765408,0.015337423312883436	0.00519442	CYFIP1(0.99995, 0.44)	CYFIP1(0.99995, 0.44)	NA	NA	NA	NA	NA	NA	enhancer	No	NA	HPRC,HGSVC,1KG-ONT	No	NA	NA	NA	NA	NA	NA
chr15:22964274	chr15-22964274-allele60774-1	DEL	85	NA	0.0,0.002881844380403458,0.0,0.0009940357852882703,0.0	3.94758e-05	CYFIP1(0.99995, 0.44)	CYFIP1(0.99995, 0.44)	NA	NA	NA	NA	NA	NA	enhancer	No	NA	HPRC,HGSVC,1KG-ONT	No	NA	NA	NA	NA	NA	NA
chr15:22964278	chr15-22964278-allele60785-1	DEL	75	NA	0.0226928895612708,0.005763688760806916,0.0,0.006958250497017893,0.006134969325153374	0.0168999	CYFIP1(0.99995, 0.44)	CYFIP1(0.99995, 0.44)	NA	NA	NA	NA	NA	NA	enhancer	No	NA	HPRC,HGSVC,1KG-ONT	No	NA	NA	NA	NA	NA	NA
chr15:22964286	chr15-22964286-allele60787-1	DEL	67	NA	0.05370650529500756,0.018731988472622477,0.0,0.027833001988071572,0.02044989775051125	0.0259467	CYFIP1(0.99995, 0.44)	CYFIP1(0.99995, 0.44)	NA	NA	NA	NA	NA	NA	enhancer	No	NA	HPRC,HGSVC,1KG-ONT	No	NA	NA	NA	NA	NA	NA
chr15:22987764	chr15-22987764-allele61142-1	DEL	840	NA	0.014372163388804841,0.001440922190201729,0.0,0.0,0.0	0.0240751	TUBGCP5(6.783e-20, 0.843)	TUBGCP5(6.783e-20, 0.843)	NA	NA	NA	NA	NA	NA	NA	No	NA	HGSVC	Yes	NA	NA	NA	NA	NA	NA
chr15:23040373	chr15-23040373-allele61750-73	INS	72	NA	0.02193645990922844,0.001440922190201729,0.0,0.0009940357852882703,0.0	0.0358918	NA	NA	NA	NA	NA	NA	NA	NA	enhancer	Yes	NA	HGSVC,1KG-ONT	No	NA	NA	NA	NA	NA	NA
chr15:23040662	chr15-23040662-allele61766-1	DEL	80	NA	0.0,0.0,0.0,0.006958250497017893,0.0	0.000778337	NA	NA	NA	NA	NA	NA	NA	NA	NA	Yes	NA	HPRC,HGSVC,1KG-ONT	No	NA	NA	NA	NA	NA	NA
chr15:23040714	chr15-23040714-allele61771-1	DEL	306	NA	0.0045385779122541605,0.001440922190201729,0.0,0.006958250497017893,0.002044989775051125	NA	NA	NA	NA	NA	NA	NA	NA	NA	NA	Yes	NA	HPRC,HGSVC,1KG-ONT	No	NA	NA	NA	NA	NA	NA
chr15:23040727	chr15-23040727-allele61773-1402	INS	1401	NA	0.0030257186081694403,0.0,0.000992063492063492,0.015904572564612324,0.0	NA	NA	NA	NA	NA	NA	NA	NA	NA	NA	Yes	NA	1KG-ONT	No	NA	NA	NA	NA	NA	NA
chr15:23040955	chr15-23040955-allele61798-1	DEL	111	NA	0.0,0.001440922190201729,0.0,0.0,0.002044989775051125	3.94758e-05	NA	NA	NA	NA	NA	NA	NA	NA	NA	Yes	NA	HPRC,HGSVC,1KG-ONT	No	NA	NA	NA	NA	NA	NA
chr15:23041004	chr15-23041004-allele61812-108	INS	107	NA	0.0,0.0,0.002976190476190476,0.0,0.0010224948875255625	0.000224143	NA	NA	NA	NA	NA	NA	NA	NA	NA	Yes	NA	HGSVC,1KG-ONT	No	NA	NA	NA	NA	NA	NA
chr15:23041010	chr15-23041010-allele61813-1	DEL	111	NA	0.0007564296520423601,0.0,0.000992063492063492,0.0,0.0	NA	NA	NA	NA	NA	NA	NA	NA	NA	NA	Yes	NA	HPRC,HGSVC,1KG-ONT	No	NA	NA	NA	NA	NA	NA
chr15:23041145	chr15-23041145-allele61829-1	DEL	262	NA	0.01739788199697428,0.002881844380403458,0.0,0.004970178926441352,0.0	0.0193961	NA	NA	NA	NA	NA	NA	NA	NA	NA	Yes	NA	HPRC,HGSVC,1KG-ONT	No	NA	NA	NA	NA	NA	NA
chr15:23041250	chr15-23041250-allele61845-1680	INS	1679	NA	0.0030257186081694403,0.001440922190201729,0.001984126984126984,0.0019880715705765406,0.0010224948875255625	NA	NA	NA	NA	NA	NA	NA	NA	NA	NA	Yes	NA	No	No	NA	NA	NA	NA	NA	NA
chr15:23041545	chr15-23041545-allele61872-409	INS	408	NA	0.0007564296520423601,0.0,0.00496031746031746,0.0,0.0	NA	NA	NA	NA	NA	NA	NA	NA	NA	NA	Yes	NA	HPRC,HGSVC	No	NA	NA	NA	NA	NA	NA
chr15:23041683	chr15-23041683-allele61877-1	DEL	74	NA	0.0015128593040847202,0.0,0.00496031746031746,0.0,0.0	NA	NA	NA	NA	NA	NA	NA	NA	NA	NA	Yes	NA	HPRC,1KG-ONT	No	NA	NA	NA	NA	NA	NA
chr15:23042089	chr15-23042089-allele61914-811	INS	810	NA	0.01361573373676248,0.037463976945244955,0.05952380952380952,0.005964214711729622,0.019427402862985686	0.00478667	NA	NA	NA	NA	NA	NA	NA	NA	NA	Yes	NA	HGSVC	No	NA	NA	NA	NA	NA	NA
chr15:23042144	chr15-23042144-allele61924-1	DEL	482	NA	0.0007564296520423601,0.0,0.0,0.0,0.0010224948875255625	NA	NA	NA	NA	NA	NA	NA	NA	NA	NA	Yes	NA	HGSVC	No	NA	NA	NA	NA	NA	NA
chr15:23042205	chr15-23042205-allele61933-148	INS	147	NA	0.00832072617246596,0.002881844380403458,0.001984126984126984,0.0,0.0010224948875255625	0.00707297	NA	NA	NA	NA	NA	NA	NA	NA	NA	Yes	NA	HPRC,HGSVC	No	NA	NA	NA	NA	NA	NA
chr15:23042329	chr15-23042329-allele61947-1	DEL	667	NA	0.0015128593040847202,0.0,0.0,0.0,0.0	0.00234988	NA	NA	NA	NA	NA	NA	NA	NA	NA	Yes	NA	HPRC,HGSVC	No	NA	NA	NA	NA	NA	NA
chr15:23042468	chr15-23042468-allele61970-1	DEL	119	NA	0.0007564296520423601,0.0,0.0,0.0,0.0	0.000918741	NA	NA	NA	NA	NA	NA	NA	NA	NA	Yes	NA	HPRC,HGSVC,1KG-ONT	No	NA	NA	NA	NA	NA	NA
chr15:23042519	chr15-23042519-allele61976-1	DEL	148	NA	0.0037821482602118004,0.0,0.0,0.0,0.0010224948875255625	0.00462462	NA	NA	NA	NA	NA	NA	NA	NA	NA	Yes	NA	HPRC,HGSVC,1KG-ONT	No	NA	NA	NA	NA	NA	NA
chr15:23042588	chr15-23042588-allele61978-300	INS	299	NA	0.0,0.0,0.0,0.0009940357852882703,0.0	NA	NA	NA	NA	NA	NA	NA	NA	NA	NA	Yes	NA	HPRC,HGSVC	No	NA	NA	NA	NA	NA	NA
chr15:23042592	chr15-23042592-allele61981-1	DEL	73	NA	0.0030257186081694403,0.001440922190201729,0.016865079365079364,0.0,0.002044989775051125	9.23835e-05	NA	NA	NA	NA	NA	NA	NA	NA	NA	Yes	NA	HPRC,HGSVC	No	NA	NA	NA	NA	NA	NA
chr15:23042670	chr15-23042670-allele61997-107	INS	106	NA	0.0015128593040847202,0.001440922190201729,0.000992063492063492,0.0,0.0010224948875255625	NA	NA	NA	NA	NA	NA	NA	NA	NA	NA	Yes	NA	HGSVC	No	NA	NA	NA	NA	NA	NA
chr15:23042768	chr15-23042768-allele62020-1860	INS	1859	NA	0.0015128593040847202,0.0,0.001984126984126984,0.0,0.0	7.61513e-05	NA	NA	NA	NA	NA	NA	NA	NA	NA	Yes	NA	HPRC,HGSVC	No	NA	NA	NA	NA	NA	NA
chr15:23042991	chr15-23042991-allele62061-844	INS	843	NA	0.0,0.001440922190201729,0.0,0.005964214711729622,0.0	0.000778337	NA	NA	NA	NA	NA	NA	NA	NA	NA	Yes	NA	HPRC,HGSVC,1KG-ONT	No	NA	NA	NA	NA	NA	NA
chr15:23042996	chr15-23042996-allele62068-3010	INS	3009	NA	0.0,0.0,0.0,0.0,0.006134969325153374	0.000593574	NA	NA	NA	NA	NA	NA	NA	NA	NA	Yes	NA	HPRC,HGSVC,1KG-ONT	No	NA	NA	NA	NA	NA	NA
chr15:23042996	chr15-23042996-allele62067-2373	INS	2372	NA	0.0045385779122541605,0.020172910662824207,0.008928571428571428,0.04970178926441352,0.012269938650306749	0.00900399	NA	NA	NA	NA	NA	NA	NA	NA	NA	Yes	NA	HPRC,HGSVC,1KG-ONT	No	NA	NA	NA	NA	NA	NA
chr15:23042996	chr15-23042996-allele62069-2108	INS	2107	NA	0.0022692889561270802,0.0,0.002976190476190476,0.0009940357852882703,0.0	NA	NA	NA	NA	NA	NA	NA	NA	NA	NA	Yes	NA	HPRC,HGSVC,1KG-ONT	No	NA	NA	NA	NA	NA	NA
chr15:23042997	chr15-23042997-allele62070-3028	INS	3027	NA	0.07791225416036308,0.30835734870317005,0.1378968253968254,0.23061630218687873,0.2116564417177914	0.0610533	NA	NA	NA	NA	NA	NA	NA	NA	NA	Yes	NA	HPRC,HGSVC,1KG-ONT	No	NA	NA	NA	NA	NA	NA
chr15:23042997	chr15-23042997-allele62071-2660	INS	2659	NA	0.00680786686838124,0.001440922190201729,0.003968253968253968,0.0009940357852882703,0.018404907975460124	NA	NA	NA	NA	NA	NA	NA	NA	NA	NA	Yes	NA	HPRC,HGSVC,1KG-ONT	No	NA	NA	NA	NA	NA	NA
chr15:23043025	chr15-23043025-allele62076-3253	INS	3252	NA	0.0007564296520423601,0.001440922190201729,0.0248015873015873,0.0,0.007157464212678937	0.00439893	NA	NA	NA	NA	NA	NA	NA	NA	NA	Yes	NA	HPRC,HGSVC,1KG-ONT	Yes	NA	NA	NA	NA	NA	NA
chr15:23043071	chr15-23043071-allele62082-1	DEL	225	NA	0.012102874432677761,0.001440922190201729,0.002976190476190476,0.003976143141153081,0.0	0.00973145	NA	NA	NA	NA	NA	NA	NA	NA	NA	Yes	NA	HPRC,HGSVC	Yes	NA	NA	NA	NA	NA	NA
chr15:23043141	chr15-23043141-allele62097-2920	INS	2919	NA	0.0022692889561270802,0.0,0.000992063492063492,0.0,0.018404907975460124	0.000439915	NA	NA	NA	NA	NA	NA	NA	NA	NA	Yes	NA	HPRC,HGSVC,1KG-ONT	No	NA	NA	NA	NA	NA	NA
chr15:23043571	chr15-23043571-allele62158-1	DEL	263	NA	0.007564296520423601,0.002881844380403458,0.005952380952380952,0.0,0.0	0.00354276	NA	NA	NA	NA	NA	NA	NA	NA	NA	Yes	NA	HPRC,HGSVC,1KG-ONT	No	NA	NA	NA	NA	NA	NA
chr15:23043664	chr15-23043664-allele62177-2988	INS	2987	NA	0.007564296520423601,0.04178674351585014,0.034722222222222224,0.0705765407554672,0.03885480572597137	0.0212378	NA	NA	NA	NA	NA	NA	NA	NA	NA	Yes	NA	HPRC	No	NA	NA	NA	NA	NA	NA
chr15:23043827	chr15-23043827-allele62206-3028	INS	3027	NA	0.0015128593040847202,0.007204610951008645,0.007936507936507936,0.010934393638170975,0.019427402862985686	0.00523963	NA	NA	NA	NA	NA	NA	NA	NA	NA	Yes	NA	HPRC	No	NA	NA	NA	NA	NA	NA
chr15:23043827	chr15-23043827-allele62207-3254	INS	3253	NA	0.007564296520423601,0.010086455331412104,0.006944444444444444,0.005964214711729622,0.013292433537832311	NA	NA	NA	NA	NA	NA	NA	NA	NA	NA	Yes	NA	HPRC	No	NA	NA	NA	NA	NA	NA
chr15:23044102	chr15-23044102-allele62243-2966	INS	2965	NA	0.0022692889561270802,0.005763688760806916,0.0,0.011928429423459244,0.009202453987730062	0.00131978	NA	NA	NA	NA	NA	NA	NA	NA	NA	Yes	NA	HPRC	No	NA	NA	NA	NA	NA	NA
chr15:23044111	chr15-23044111-allele62246-3519	INS	3518	NA	0.01588502269288956,0.001440922190201729,0.007936507936507936,0.002982107355864811,0.02044989775051125	0.0019477	NA	NA	NA	NA	NA	NA	NA	NA	NA	Yes	NA	HPRC	No	NA	NA	NA	NA	NA	NA
chr15:23044113	chr15-23044113-allele62249-404	INS	403	NA	0.012859304084720122,0.002881844380403458,0.0,0.014910536779324055,0.0081799591002045	0.0017091	NA	NA	NA	NA	NA	NA	NA	NA	NA	Yes	NA	HPRC,HGSVC	No	NA	NA	NA	NA	NA	NA
chr15:23044197	chr15-23044197-allele62274-108	INS	107	NA	0.037821482602118005,0.06772334293948126,0.047619047619047616,0.07157057654075547,0.06850715746421268	0.00563847	NA	NA	NA	NA	NA	NA	NA	NA	NA	Yes	NA	HGSVC,1KG-ONT	No	NA	NA	NA	NA	NA	NA
chr15:23044197	chr15-23044197-allele62276-108	INS	107	NA	0.0007564296520423601,0.0,0.0,0.0,0.0	0.000918741	NA	NA	NA	NA	NA	NA	NA	NA	NA	Yes	NA	HGSVC,1KG-ONT	No	NA	NA	NA	NA	NA	NA
chr15:23044629	chr15-23044629-allele62359-552	INS	551	NA	0.05143721633888049,0.040345821325648415,0.01488095238095238,0.020874751491053677,0.05930470347648262	0.00407022	NA	NA	NA	NA	NA	NA	NA	NA	NA	Yes	NA	HGSVC,1KG-ONT	No	NA	NA	NA	NA	NA	NA
chr15:23044638	chr15-23044638-allele62361-229	INS	228	NA	0.0,0.0,0.000992063492063492,0.0,0.003067484662576687	0.000224143	NA	NA	NA	NA	NA	NA	NA	NA	NA	Yes	NA	HGSVC	No	NA	NA	NA	NA	NA	NA
chr15:23044671	chr15-23044671-allele62369-1	DEL	140	NA	0.0037821482602118004,0.043227665706051875,0.001984126984126984,0.005964214711729622,0.005112474437627812	0.0027604	NA	NA	NA	NA	NA	NA	NA	NA	NA	Yes	NA	HGSVC,1KG-ONT	No	NA	NA	NA	NA	NA	NA
chr15:23045134	chr15-23045134-allele62471-71	INS	70	NA	0.028744326777609682,0.05187319884726225,0.01984126984126984,0.040755467196819085,0.02044989775051125	NA	NA	NA	NA	NA	NA	NA	NA	NA	NA	Yes	NA	HPRC,HGSVC,1KG-ONT	No	NA	NA	NA	NA	NA	NA
chr15:23045176	chr15-23045176-allele62485-191	INS	190	NA	0.0007564296520423601,0.0,0.013888888888888888,0.0,0.0	0.000967446	NA	NA	NA	NA	NA	NA	NA	NA	NA	Yes	NA	HGSVC	No	NA	NA	NA	NA	NA	NA
chr15:23045622	chr15-23045622-allele62604-74	INS	73	NA	0.0030257186081694403,0.059077809798270896,0.025793650793650792,0.013916500994035786,0.02044989775051125	0.0137749	NA	NA	NA	NA	NA	NA	NA	NA	NA	Yes	NA	HPRC,HGSVC,1KG-ONT	No	NA	NA	NA	NA	NA	NA
chr15:23045658	chr15-23045658-allele62615-408	INS	407	NA	0.0022692889561270802,0.0,0.051587301587301584,0.004970178926441352,0.0	0.00654282	NA	NA	NA	NA	NA	NA	NA	NA	NA	Yes	NA	HGSVC,1KG-ONT	No	NA	NA	NA	NA	NA	NA
chr15:23046046	chr15-23046046-allele62715-156	INS	155	NA	0.0015128593040847202,0.0,0.0,0.014910536779324055,0.0	0.000453666	NA	NA	NA	NA	NA	NA	NA	NA	NA	Yes	NA	HPRC,HGSVC,1KG-ONT	No	NA	NA	NA	NA	NA	NA
chr15:23046103	chr15-23046103-allele62742-84	INS	83	NA	0.0022692889561270802,0.0,0.006944444444444444,0.0,0.0	NA	NA	NA	NA	NA	NA	NA	NA	NA	NA	Yes	NA	HPRC,HGSVC,1KG-ONT	No	NA	NA	NA	NA	NA	NA
chr15:23046172	chr15-23046172-allele62768-257	INS	256	NA	0.015128593040847202,0.007204610951008645,0.007936507936507936,0.007952286282306162,0.0	0.00492828	NA	NA	NA	NA	NA	NA	NA	NA	NA	Yes	NA	HPRC,HGSVC	No	NA	NA	NA	NA	NA	NA
chr15:23046183	chr15-23046183-allele62781-117	INS	116	NA	0.0,0.0,0.0,0.003976143141153081,0.010224948875255624	0.00207258	NA	NA	NA	NA	NA	NA	NA	NA	NA	Yes	NA	HPRC,HGSVC,1KG-ONT	No	NA	NA	NA	NA	NA	NA
chr15:23046183	chr15-23046183-allele62780-116	INS	115	NA	0.0007564296520423601,0.002881844380403458,0.0,0.0,0.0010224948875255625	NA	NA	NA	NA	NA	NA	NA	NA	NA	NA	Yes	NA	HPRC,HGSVC,1KG-ONT	No	NA	NA	NA	NA	NA	NA
chr15:23046183	chr15-23046183-allele62776-116	INS	115	NA	0.3842662632375189,0.6080691642651297,0.44642857142857145,0.6451292246520874,0.6728016359918201	0.0813205	NA	NA	NA	NA	NA	NA	NA	NA	NA	Yes	NA	HPRC,HGSVC,1KG-ONT	No	NA	NA	NA	NA	NA	NA
chr15:23046183	chr15-23046183-allele62778-80	INS	79	NA	0.0030257186081694403,0.002881844380403458,0.01488095238095238,0.009940357852882704,0.007157464212678937	0.00201153	NA	NA	NA	NA	NA	NA	NA	NA	NA	Yes	NA	HPRC,HGSVC	No	NA	NA	NA	NA	NA	NA
chr15:23046183	chr15-23046183-allele62783-117	INS	116	NA	0.0,0.0,0.0,0.0,0.003067484662576687	3.94758e-05	NA	NA	NA	NA	NA	NA	NA	NA	NA	Yes	NA	HPRC,HGSVC,1KG-ONT	No	NA	NA	NA	NA	NA	NA
chr15:23046183	chr15-23046183-allele62777-3007	INS	3006	NA	0.00529500756429652,0.002881844380403458,0.0,0.0,0.0	0.00576273	NA	NA	NA	NA	NA	NA	NA	NA	NA	Yes	NA	No	No	NA	NA	NA	NA	NA	NA
chr15:23046210	chr15-23046210-allele62786-79	INS	78	NA	0.057488653555219364,0.11671469740634005,0.04563492063492063,0.032803180914512925,0.044989775051124746	NA	NA	NA	NA	NA	NA	NA	NA	NA	NA	Yes	NA	HPRC,HGSVC	No	NA	NA	NA	NA	NA	NA
chr15:23046210	chr15-23046210-allele62787-79	INS	78	NA	0.06883509833585477,0.023054755043227664,0.025793650793650792,0.005964214711729622,0.044989775051124746	0.0264061	NA	NA	NA	NA	NA	NA	NA	NA	NA	Yes	NA	HPRC,HGSVC	No	NA	NA	NA	NA	NA	NA
chr15:23046241	chr15-23046241-allele62797-788	INS	787	NA	0.00680786686838124,0.001440922190201729,0.013888888888888888,0.0,0.0	1.62908e-05	NA	NA	NA	NA	NA	NA	NA	NA	NA	No	NA	HPRC,HGSVC	No	NA	NA	NA	NA	NA	NA
chr15:23046326	chr15-23046326-allele62843-109	INS	108	NA	0.0007564296520423601,0.0,0.003968253968253968,0.0019880715705765406,0.023517382413087935	0.00365876	NA	NA	NA	NA	NA	NA	NA	NA	NA	No	NA	HPRC,HGSVC,1KG-ONT	No	NA	NA	NA	NA	NA	NA
chr15:23046361	chr15-23046361-allele62855-968	INS	967	NA	0.01361573373676248,0.005763688760806916,0.0248015873015873,0.012922465208747515,0.012269938650306749	NA	NA	NA	NA	NA	NA	NA	NA	NA	NA	No	NA	HPRC,HGSVC,1KG-ONT	No	NA	NA	NA	NA	NA	NA
chr15:23046889	chr15-23046889-allele62997-338	INS	337	NA	0.0007564296520423601,0.0,0.0,0.003976143141153081,0.0010224948875255625	NA	NA	NA	NA	NA	NA	NA	NA	NA	NA	No	NA	HPRC,HGSVC,1KG-ONT	No	NA	NA	NA	NA	NA	NA
chr15:23047036	chr15-23047036-allele63029-305	INS	304	NA	0.09001512859304085,0.001440922190201729,0.01488095238095238,0.019880715705765408,0.02147239263803681	0.0775704	NA	NA	NA	NA	NA	NA	NA	NA	NA	No	NA	HPRC,HGSVC,1KG-ONT	Yes	NA	NA	NA	NA	NA	NA
chr15:23047063	chr15-23047063-allele63044-155	INS	154	NA	0.0022692889561270802,0.0,0.0,0.0,0.0010224948875255625	0.0019853	NA	NA	NA	NA	NA	NA	NA	NA	NA	No	NA	HPRC,HGSVC,1KG-ONT	Yes	NA	NA	NA	NA	NA	NA
chr15:23047063	chr15-23047063-allele63041-154	INS	153	NA	0.12405446293494705,0.043227665706051875,0.04662698412698413,0.02385685884691849,0.04805725971370143	0.0576329	NA	NA	NA	NA	NA	NA	NA	NA	NA	No	NA	HPRC,HGSVC,1KG-ONT	Yes	NA	NA	NA	NA	NA	NA
chr15:23047129	chr15-23047129-allele63056-263	INS	262	NA	0.0,0.007204610951008645,0.018849206349206348,0.014910536779324055,0.0	0.00670779	NA	NA	NA	NA	NA	NA	NA	NA	NA	No	NA	HPRC,HGSVC,1KG-ONT	Yes	NA	NA	NA	NA	NA	NA
chr15:23047129	chr15-23047129-allele63057-262	INS	261	NA	0.00680786686838124,0.0,0.0,0.0,0.0	0.0122007	NA	NA	NA	NA	NA	NA	NA	NA	NA	No	NA	HPRC,HGSVC,1KG-ONT	Yes	NA	NA	NA	NA	NA	NA
chr15:23047136	chr15-23047136-allele63062-73	INS	72	NA	0.00529500756429652,0.002881844380403458,0.01488095238095238,0.015904572564612324,0.013292433537832311	0.00195433	NA	NA	NA	NA	NA	NA	NA	NA	NA	No	NA	HGSVC	Yes	NA	NA	NA	NA	NA	NA
chr15:23047211	chr15-23047211-allele63088-262	INS	261	NA	0.0045385779122541605,0.004322766570605188,0.0,0.0019880715705765406,0.0010224948875255625	0.00125867	NA	NA	NA	NA	NA	NA	NA	NA	NA	No	NA	HPRC,HGSVC,1KG-ONT	Yes	NA	NA	NA	NA	NA	NA
chr15:23047211	chr15-23047211-allele63087-262	INS	261	NA	0.018910741301059002,0.005763688760806916,0.005952380952380952,0.007952286282306162,0.010224948875255624	0.00554724	NA	NA	NA	NA	NA	NA	NA	NA	NA	No	NA	HPRC,HGSVC,1KG-ONT	Yes	NA	NA	NA	NA	NA	NA
chr15:23047211	chr15-23047211-allele63085-262	INS	261	NA	0.42133131618759456,0.7564841498559077,0.5248015873015873,0.7395626242544732,0.7310838445807771	0.131013	NA	NA	NA	NA	NA	NA	NA	NA	NA	No	NA	HPRC,HGSVC,1KG-ONT	Yes	NA	NA	NA	NA	NA	NA
chr15:23047211	chr15-23047211-allele63089-262	INS	261	NA	0.0,0.004322766570605188,0.0,0.0009940357852882703,0.00408997955010225	0.000963133	NA	NA	NA	NA	NA	NA	NA	NA	NA	No	NA	HPRC,HGSVC,1KG-ONT	Yes	NA	NA	NA	NA	NA	NA
chr15:23047230	chr15-23047230-allele63094-261	INS	260	NA	0.009833585476550681,0.01440922190201729,0.006944444444444444,0.003976143141153081,0.011247443762781187	NA	NA	NA	NA	NA	NA	NA	NA	NA	NA	No	NA	HPRC,HGSVC,1KG-ONT	No	NA	NA	NA	NA	NA	NA
chr15:23047295	chr15-23047295-allele63113-147	INS	146	NA	0.006051437216338881,0.0,0.007936507936507936,0.0,0.0010224948875255625	0.00141259	NA	NA	NA	NA	NA	NA	NA	NA	NA	No	NA	HPRC,HGSVC,1KG-ONT	No	NA	NA	NA	NA	NA	NA
chr15:23047654	chr15-23047654-allele63183-219	INS	218	NA	0.01059001512859304,0.007204610951008645,0.016865079365079364,0.0019880715705765406,0.006134969325153374	NA	NA	NA	NA	NA	NA	NA	NA	NA	NA	No	NA	HPRC,HGSVC	No	NA	NA	NA	NA	NA	NA
chr15:23048172	chr15-23048172-allele63306-219	INS	218	NA	0.0,0.0,0.015873015873015872,0.0,0.0	0.0021209	NA	NA	NA	NA	NA	NA	NA	NA	NA	No	NA	HPRC	No	NA	NA	NA	NA	NA	NA
chr15:23048515	chr15-23048515-allele63353-682	INS	681	NA	0.049167927382753406,0.004322766570605188,0.16666666666666666,0.017892644135188866,0.02147239263803681	NA	NA	NA	NA	NA	NA	NA	NA	NA	NA	No	NA	No	No	NA	NA	NA	NA	NA	NA
chr15:23048647	chr15-23048647-allele63363-73	INS	72	NA	0.00529500756429652,0.005763688760806916,0.02976190476190476,0.002982107355864811,0.00408997955010225	0.00112802	NA	NA	NA	NA	NA	NA	NA	NA	NA	No	NA	HPRC,HGSVC,1KG-ONT	No	NA	NA	NA	NA	NA	NA
chr15:23048838	chr15-23048838-allele63397-1	DEL	226	NA	0.0030257186081694403,0.002881844380403458,0.003968253968253968,0.004970178926441352,0.0010224948875255625	NA	NA	NA	NA	NA	NA	NA	NA	NA	NA	No	NA	1KG-ONT	Yes	NA	NA	NA	NA	NA	NA
chr15:23048950	chr15-23048950-allele63423-1253	INS	1252	NA	0.0,0.0,0.0,0.0,0.003067484662576687	3.94758e-05	NA	NA	NA	NA	NA	NA	NA	NA	NA	No	NA	No	No	NA	NA	NA	NA	NA	NA
chr15:23048950	chr15-23048950-allele63424-143	INS	142	NA	0.0,0.0,0.0,0.0,0.002044989775051125	NA	NA	NA	NA	NA	NA	NA	NA	NA	NA	No	NA	HPRC,HGSVC,1KG-ONT	Yes	NA	NA	NA	NA	NA	NA
chr15:23048950	chr15-23048950-allele63422-179	INS	178	NA	0.0037821482602118004,0.037463976945244955,0.04563492063492063,0.05765407554671968,0.04396728016359918	0.0262079	NA	NA	NA	NA	NA	NA	NA	NA	NA	No	NA	HPRC,HGSVC,1KG-ONT	Yes	NA	NA	NA	NA	NA	NA
chr15:23049138	chr15-23049138-allele63464-190	INS	189	NA	0.07791225416036308,0.020172910662824207,0.24206349206349206,0.05666003976143141,0.05214723926380368	0.00210177	NA	NA	NA	NA	NA	NA	NA	NA	NA	No	NA	HPRC,HGSVC,1KG-ONT	No	NA	NA	NA	NA	NA	NA
chr15:23049417	chr15-23049417-allele63506-1	DEL	328	NA	0.0007564296520423601,0.0,0.0,0.0,0.0	0.000918741	NA	NA	NA	NA	NA	NA	NA	NA	NA	No	NA	1KG-ONT	No	NA	NA	NA	NA	NA	NA
chr15:23049462	chr15-23049462-allele63513-1	DEL	107	NA	0.0007564296520423601,0.001440922190201729,0.000992063492063492,0.008946322067594433,0.009202453987730062	0.00204759	NA	NA	NA	NA	NA	NA	NA	NA	NA	No	NA	1KG-ONT	No	NA	NA	NA	NA	NA	NA
chr15:23049492	chr15-23049492-allele63522-1	DEL	72	NA	0.05068078668683813,0.01440922190201729,0.006944444444444444,0.0019880715705765406,0.0	0.0586764	NA	NA	NA	NA	NA	NA	NA	NA	NA	No	NA	HPRC,HGSVC,1KG-ONT	No	NA	NA	NA	NA	NA	NA
chr15:23049999	chr15-23049999-allele63573-1	DEL	70	NA	0.015128593040847202,0.002881844380403458,0.001984126984126984,0.0019880715705765406,0.017382413087934562	0.00409758	NA	NA	NA	NA	NA	NA	NA	NA	NA	No	NA	HPRC,HGSVC,1KG-ONT	No	NA	NA	NA	NA	NA	NA
chr15:23050295	chr15-23050295-allele63586-1	DEL	71	NA	0.0113464447806354,0.002881844380403458,0.006944444444444444,0.0,0.012269938650306749	0.00169529	NA	NA	NA	NA	NA	NA	NA	NA	NA	No	NA	HPRC,HGSVC,1KG-ONT	No	NA	NA	NA	NA	NA	NA
chr15:23050299	chr15-23050299-allele63588-1	DEL	67	NA	0.00529500756429652,0.001440922190201729,0.013888888888888888,0.009940357852882704,0.003067484662576687	NA	NA	NA	NA	NA	NA	NA	NA	NA	NA	No	NA	HPRC,HGSVC,1KG-ONT	No	NA	NA	NA	NA	NA	NA
chr15:23050349	chr15-23050349-allele63596-325	INS	324	NA	0.12254160363086233,0.018731988472622477,0.2569444444444444,0.036779324055666,0.04294478527607362	0.00341945	NA	NA	NA	NA	NA	NA	NA	NA	NA	No	NA	No	No	NA	NA	NA	NA	NA	NA
chr15:23050427	chr15-23050427-allele63599-71	INS	70	NA	0.0037821482602118004,0.002881844380403458,0.000992063492063492,0.0,0.0	0.00224623	NA	NA	NA	NA	NA	NA	NA	NA	NA	No	NA	HPRC,HGSVC	No	NA	NA	NA	NA	NA	NA
chr15:23066588	chr15-23066588-allele63781-169	INS	168	NA	0.0,0.001440922190201729,0.0,0.0,0.0	NA	NA	NA	NA	NA	NA	NA	NA	NA	NA	No	NA	HPRC,HGSVC,1KG-ONT	Yes	NA	NA	NA	NA	NA	NA
chr15:23066588	chr15-23066588-allele63776-168	INS	167	NA	0.1777609682299546,0.08645533141210375,0.05357142857142857,0.13717693836978131,0.13190184049079753	0.0247591	NA	NA	NA	NA	NA	NA	NA	NA	NA	No	NA	HPRC,HGSVC,1KG-ONT	Yes	NA	NA	NA	NA	NA	NA
chr15:23066588	chr15-23066588-allele63779-170	INS	169	NA	0.02193645990922844,0.002881844380403458,0.0,0.0,0.0	0.0358594	NA	NA	NA	NA	NA	NA	NA	NA	NA	No	NA	HPRC,HGSVC,1KG-ONT	Yes	NA	NA	NA	NA	NA	NA
chr15:23066588	chr15-23066588-allele63778-167	INS	166	NA	0.02042360060514372,0.002881844380403458,0.0,0.0,0.0	0.0330335	NA	NA	NA	NA	NA	NA	NA	NA	NA	No	NA	HPRC,HGSVC,1KG-ONT	Yes	NA	NA	NA	NA	NA	NA
chr15:23066588	chr15-23066588-allele63777-169	INS	168	NA	0.09606656580937972,0.01585014409221902,0.00496031746031746,0.006958250497017893,0.0	0.127516	NA	NA	NA	NA	NA	NA	NA	NA	NA	No	NA	HPRC,HGSVC,1KG-ONT	Yes	NA	NA	NA	NA	NA	NA
chr15:23066588	chr15-23066588-allele63780-171	INS	170	NA	0.0022692889561270802,0.0,0.0,0.0,0.0	0.00377908	NA	NA	NA	NA	NA	NA	NA	NA	NA	No	NA	HPRC,HGSVC,1KG-ONT	Yes	NA	NA	NA	NA	NA	NA
chr15:23066596	chr15-23066596-allele63784-178	INS	177	NA	0.007564296520423601,0.0,0.0,0.0,0.0	0.013526	NA	NA	NA	NA	NA	NA	NA	NA	NA	No	NA	HPRC,HGSVC,1KG-ONT	Yes	NA	NA	NA	NA	NA	NA
chr15:23066626	chr15-23066626-allele63797-162	INS	161	NA	0.2859304084720121,0.11815561959654179,0.07837301587301587,0.11133200795228629,0.1523517382413088	0.102131	NA	NA	NA	NA	NA	NA	NA	NA	NA	No	NA	HPRC,HGSVC,1KG-ONT	Yes	NA	NA	NA	NA	NA	NA
chr15:23066627	chr15-23066627-allele63799-161	INS	160	NA	0.0022692889561270802,0.012968299711815562,0.0625,0.02286282306163022,0.003067484662576687	0.0142944	NA	NA	NA	NA	NA	NA	NA	NA	NA	No	NA	HPRC,HGSVC,1KG-ONT	Yes	NA	NA	NA	NA	NA	NA
chr15:23066627	chr15-23066627-allele63798-160	INS	159	NA	0.02042360060514372,0.018731988472622477,0.26587301587301587,0.05467196819085487,0.05214723926380368	0.0452732	NA	NA	NA	NA	NA	NA	NA	NA	NA	No	NA	HPRC,HGSVC,1KG-ONT	Yes	NA	NA	NA	NA	NA	NA
chr15:23075202	chr15-23075202-allele63915-306	INS	305	NA	0.0007564296520423601,0.0,0.0,0.0,0.0	0.000918741	NA	NA	NA	NA	NA	NA	NA	NA	NA	Yes	NA	HPRC,HGSVC,1KG-ONT	Yes	NA	NA	NA	NA	NA	NA
chr15:23075202	chr15-23075202-allele63921-317	INS	316	NA	0.0007564296520423601,0.0,0.0,0.0,0.0	0.000918741	NA	NA	NA	NA	NA	NA	NA	NA	NA	Yes	NA	HPRC,HGSVC,1KG-ONT	Yes	NA	NA	NA	NA	NA	NA
chr15:23075202	chr15-23075202-allele63913-307	INS	306	NA	0.13842662632375188,0.018731988472622477,0.0,0.0019880715705765406,0.0	0.207153	NA	NA	NA	NA	NA	NA	NA	NA	NA	Yes	NA	HPRC,HGSVC,1KG-ONT	Yes	NA	NA	NA	NA	NA	NA
chr15:23076344	chr15-23076344-allele63934-325	INS	324	NA	0.00832072617246596,0.001440922190201729,0.0,0.0,0.0	0.0129393	NA	NA	NA	NA	NA	NA	NA	NA	NA	Yes	NA	1KG-ONT	Yes	NA	NA	NA	NA	NA	NA
chr15:23079166	chr15-23079166-allele63979-127	INS	126	NA	0.049167927382753406,0.002881844380403458,0.0,0.0009940357852882703,0.0	0.0824063	NA	NA	NA	NA	NA	NA	NA	NA	NA	Yes	NA	HGSVC,1KG-ONT	No	NA	NA	NA	NA	NA	NA
chr15:23079166	chr15-23079166-allele63980-127	INS	126	NA	0.023449319213313162,0.0,0.0,0.0,0.0	0.0429956	NA	NA	NA	NA	NA	NA	NA	NA	NA	Yes	NA	HGSVC,1KG-ONT	No	NA	NA	NA	NA	NA	NA
chr15:23084332	chr15-23084332-allele64024-358	INS	357	NA	0.0,0.001440922190201729,0.0,0.0019880715705765406,0.0	3.94758e-05	NA	NA	NA	NA	NA	NA	NA	NA	NA	Yes	NA	HPRC,1KG-ONT	Yes	NA	NA	NA	NA	NA	NA
chr15:23084332	chr15-23084332-allele64025-324	INS	323	NA	0.0007564296520423601,0.001440922190201729,0.0,0.002982107355864811,0.0	NA	NA	NA	NA	NA	NA	NA	NA	NA	NA	Yes	NA	HPRC,1KG-ONT	Yes	NA	NA	NA	NA	NA	NA
chr15:23103993	chr15-23103993-allele64222-333	INS	332	NA	0.0226928895612708,0.01585014409221902,0.000992063492063492,0.009940357852882704,0.011247443762781187	0.00706255	NA	NA	NA	NA	NA	NA	NA	NA	NA	Yes	NA	HPRC,HGSVC,1KG-ONT	Yes	NA	NA	NA	NA	NA	NA
chr15:23103993	chr15-23103993-allele64226-319	INS	318	NA	0.0045385779122541605,0.002881844380403458,0.000992063492063492,0.0019880715705765406,0.0	0.00170195	NA	NA	NA	NA	NA	NA	NA	NA	NA	Yes	NA	HPRC,HGSVC,1KG-ONT	Yes	NA	NA	NA	NA	NA	NA
chr15:23103993	chr15-23103993-allele64225-332	INS	331	NA	0.012102874432677761,0.01440922190201729,0.0,0.0,0.0010224948875255625	0.00717329	NA	NA	NA	NA	NA	NA	NA	NA	NA	Yes	NA	HPRC,HGSVC,1KG-ONT	Yes	NA	NA	NA	NA	NA	NA
chr15:23103993	chr15-23103993-allele64224-335	INS	334	NA	0.04236006051437216,0.005763688760806916,0.0,0.02186878727634195,0.0010224948875255625	0.0363073	NA	NA	NA	NA	NA	NA	NA	NA	NA	Yes	NA	HPRC,HGSVC,1KG-ONT	Yes	NA	NA	NA	NA	NA	NA
chr15:23103993	chr15-23103993-allele64223-334	INS	333	NA	0.025718608169440244,0.007204610951008645,0.0,0.0019880715705765406,0.0010224948875255625	0.0321663	NA	NA	NA	NA	NA	NA	NA	NA	NA	Yes	NA	HPRC,HGSVC,1KG-ONT	Yes	NA	NA	NA	NA	NA	NA
chr15:23103993	chr15-23103993-allele64228-337	INS	336	NA	0.0022692889561270802,0.001440922190201729,0.0,0.0,0.0	0.0019853	NA	NA	NA	NA	NA	NA	NA	NA	NA	Yes	NA	HPRC,HGSVC,1KG-ONT	Yes	NA	NA	NA	NA	NA	NA
chr15:23103993	chr15-23103993-allele64229-340	INS	339	NA	0.00680786686838124,0.001440922190201729,0.0,0.0,0.0	0.0101459	NA	NA	NA	NA	NA	NA	NA	NA	NA	Yes	NA	HPRC,HGSVC,1KG-ONT	Yes	NA	NA	NA	NA	NA	NA
chr15:23103993	chr15-23103993-allele64221-341	INS	340	NA	0.0037821482602118004,0.025936599423631124,0.0,0.0,0.0	NA	NA	NA	NA	NA	NA	NA	NA	NA	NA	Yes	NA	HPRC,HGSVC,1KG-ONT	Yes	NA	NA	NA	NA	NA	NA
chr15:23103993	chr15-23103993-allele64227-321	INS	320	NA	0.01361573373676248,0.002881844380403458,0.005952380952380952,0.0009940357852882703,0.0	0.0110201	NA	NA	NA	NA	NA	NA	NA	NA	NA	Yes	NA	HPRC,HGSVC,1KG-ONT	Yes	NA	NA	NA	NA	NA	NA
chr15:23103993	chr15-23103993-allele64232-339	INS	338	NA	0.0015128593040847202,0.0,0.0,0.0,0.0	0.00234988	NA	NA	NA	NA	NA	NA	NA	NA	NA	Yes	NA	HPRC,HGSVC,1KG-ONT	Yes	NA	NA	NA	NA	NA	NA
chr15:23103993	chr15-23103993-allele64219-320	INS	319	NA	0.18305597579425115,0.3919308357348703,0.41865079365079366,0.4701789264413519,0.2985685071574642	0.0945932	NA	NA	NA	NA	NA	NA	NA	NA	NA	Yes	NA	HPRC,HGSVC,1KG-ONT	Yes	NA	NA	NA	NA	NA	NA
chr15:23103993	chr15-23103993-allele64231-331	INS	330	NA	0.006051437216338881,0.0,0.0,0.0,0.0	0.0108963	NA	NA	NA	NA	NA	NA	NA	NA	NA	Yes	NA	HPRC,HGSVC,1KG-ONT	Yes	NA	NA	NA	NA	NA	NA
chr15:23103993	chr15-23103993-allele64220-338	INS	337	NA	0.4009077155824508,0.26945244956772335,0.041666666666666664,0.24552683896620278,0.10633946830265849	0.15517	NA	NA	NA	NA	NA	NA	NA	NA	NA	Yes	NA	HPRC,HGSVC,1KG-ONT	Yes	NA	NA	NA	NA	NA	NA
chr15:23103993	chr15-23103993-allele64230-336	INS	335	NA	0.0007564296520423601,0.004322766570605188,0.0,0.0,0.0	NA	NA	NA	NA	NA	NA	NA	NA	NA	NA	Yes	NA	HPRC,HGSVC,1KG-ONT	Yes	NA	NA	NA	NA	NA	NA
chr15:23124298	chr15-23124298-allele64451-1	DEL	984	NA	0.01588502269288956,0.004322766570605188,0.000992063492063492,0.010934393638170975,0.00408997955010225	0.00670373	NA	NA	NA	NA	NA	NA	NA	NA	NA	Yes	NA	HPRC,HGSVC	No	NA	NA	NA	NA	NA	NA
chr15:23129607	chr15-23129607-allele64533-316	INS	315	NA	0.015128593040847202,0.001440922190201729,0.0,0.0019880715705765406,0.0	0.0216148	NA	NA	NA	NA	NA	NA	NA	NA	NA	Yes	NA	HPRC,HGSVC,1KG-ONT	No	NA	NA	NA	NA	NA	NA
chr15:23129675	chr15-23129675-allele64536-127	INS	126	NA	0.02193645990922844,0.023054755043227664,0.054563492063492064,0.003976143141153081,0.009202453987730062	NA	NA	NA	NA	NA	NA	NA	NA	NA	NA	Yes	NA	HPRC,HGSVC	No	NA	NA	NA	NA	NA	NA
chr15:23129861	chr15-23129861-allele64550-244	INS	243	NA	0.03328290468986384,0.002881844380403458,0.000992063492063492,0.004970178926441352,0.003067484662576687	0.0407192	NA	NA	NA	NA	NA	NA	NA	NA	NA	Yes	NA	HPRC,HGSVC,1KG-ONT	No	NA	NA	NA	NA	NA	NA
chr15:23129861	chr15-23129861-allele64549-245	INS	244	NA	0.0015128593040847202,0.0,0.0,0.0009940357852882703,0.0	0.00077342	NA	NA	NA	NA	NA	NA	NA	NA	NA	Yes	NA	HPRC,HGSVC,1KG-ONT	No	NA	NA	NA	NA	NA	NA
chr15:23130350	chr15-23130350-allele64569-85	INS	84	NA	0.0,0.0,0.0,0.0009940357852882703,0.0	NA	NA	NA	NA	NA	NA	NA	NA	NA	NA	Yes	NA	HGSVC	No	NA	NA	NA	NA	NA	NA
chr15:23130350	chr15-23130350-allele64568-127	INS	126	NA	0.0015128593040847202,0.0,0.0,0.0,0.0	0.00234988	NA	NA	NA	NA	NA	NA	NA	NA	NA	Yes	NA	No	No	NA	NA	NA	NA	NA	NA
chr15:23136585	chr15-23136585-allele64674-1	DEL	72	NA	0.0007564296520423601,0.004322766570605188,0.0,0.0009940357852882703,0.0010224948875255625	NA	NA	NA	NA	NA	NA	NA	NA	NA	NA	Yes	NA	HPRC,HGSVC,1KG-ONT	No	NA	NA	NA	NA	NA	NA
chr15:23136585	chr15-23136585-allele64671-73	INS	72	NA	0.0030257186081694403,0.001440922190201729,0.0,0.0,0.0	0.00328379	NA	NA	NA	NA	NA	NA	NA	NA	NA	Yes	NA	HGSVC	No	NA	NA	NA	NA	NA	NA
chr15:23136585	chr15-23136585-allele64673-1	DEL	54	NA	0.018910741301059002,0.056195965417867436,0.10615079365079365,0.04771371769383698,0.05828220858895705	0.0223977	NA	NA	NA	NA	NA	NA	NA	NA	NA	Yes	NA	HPRC,HGSVC,1KG-ONT	No	NA	NA	NA	NA	NA	NA
chr15:23136585	chr15-23136585-allele64672-93	INS	92	NA	0.007564296520423601,0.0,0.002976190476190476,0.0019880715705765406,0.00408997955010225	0.00295463	NA	NA	NA	NA	NA	NA	NA	NA	NA	Yes	NA	No	No	NA	NA	NA	NA	NA	NA
chr15:23136585	chr15-23136585-allele64670-55	INS	54	NA	0.0007564296520423601,0.001440922190201729,0.0,0.0,0.0	NA	NA	NA	NA	NA	NA	NA	NA	NA	NA	Yes	NA	HGSVC	No	NA	NA	NA	NA	NA	NA
chr15:23136634	chr15-23136634-allele64680-1	DEL	58	NA	0.007564296520423601,0.0,0.002976190476190476,0.0019880715705765406,0.00408997955010225	0.00295463	NA	NA	NA	NA	NA	NA	NA	NA	NA	Yes	NA	HPRC,HGSVC,1KG-ONT	No	NA	NA	NA	NA	NA	NA
chr15:23178841	chr15-23178841-allele65603-126	INS	125	NA	0.007564296520423601,0.001440922190201729,0.000992063492063492,0.0,0.003067484662576687	0.0059196	NA	NA	NA	NA	NA	NA	NA	NA	NA	Yes	NA	No	Yes	NA	NA	NA	NA	NA	NA
chr15:23185483	chr15-23185483-allele65741-1	DEL	252	NA	0.0,0.0,0.001984126984126984,0.0,0.0	NA	NA	NA	NA	NA	NA	NA	NA	NA	NA	Yes	NA	No	Yes	NA	NA	NA	NA	NA	NA
chr15:23202082	chr15-23202082-allele66034-1	DEL	70	NA	0.01664145234493192,0.001440922190201729,0.0,0.0,0.0010224948875255625	0.0261525	NA	NA	NA	NA	NA	NA	NA	NA	NA	Yes	NA	No	Yes	NA	NA	NA	NA	NA	NA
chr15:23214424	chr15-23214424-allele66246-369	INS	368	NA	0.0,0.0,0.002976190476190476,0.0,0.0	3.94758e-05	NA	NA	NA	NA	NA	NA	NA	NA	NA	Yes	NA	HGSVC,1KG-ONT	No	NA	NA	NA	NA	NA	NA
chr15:23214424	chr15-23214424-allele66241-183	INS	182	NA	0.0015128593040847202,0.0,0.0,0.0,0.0	0.00234988	NA	NA	NA	NA	NA	NA	NA	NA	NA	Yes	NA	HGSVC	No	NA	NA	NA	NA	NA	NA
chr15:23214424	chr15-23214424-allele66243-462	INS	461	NA	0.0007564296520423601,0.0,0.0,0.0,0.0	0.000918741	NA	NA	NA	NA	NA	NA	NA	NA	NA	Yes	NA	HGSVC	No	NA	NA	NA	NA	NA	NA
chr15:23214441	chr15-23214441-allele66250-429	INS	428	NA	0.0,0.01585014409221902,0.001984126984126984,0.0019880715705765406,0.0	0.00218897	NA	NA	NA	NA	NA	NA	NA	NA	NA	Yes	NA	HGSVC,1KG-ONT	No	NA	NA	NA	NA	NA	NA
chr15:23214441	chr15-23214441-allele66249-305	INS	304	NA	0.0007564296520423601,0.005763688760806916,0.01488095238095238,0.0009940357852882703,0.0	0.00194941	NA	NA	NA	NA	NA	NA	NA	NA	NA	Yes	NA	HGSVC,1KG-ONT	No	NA	NA	NA	NA	NA	NA
chr15:23214456	chr15-23214456-allele66254-406	INS	405	NA	0.0015128593040847202,0.0,0.0,0.0,0.0	0.00183645	NA	NA	NA	NA	NA	NA	NA	NA	NA	Yes	NA	HGSVC,1KG-ONT	No	NA	NA	NA	NA	NA	NA
chr15:23214456	chr15-23214456-allele66257-441	INS	440	NA	0.01059001512859304,0.001440922190201729,0.0,0.012922465208747515,0.00408997955010225	0.00192261	NA	NA	NA	NA	NA	NA	NA	NA	NA	Yes	NA	HGSVC,1KG-ONT	No	NA	NA	NA	NA	NA	NA
chr15:23214459	chr15-23214459-allele66259-63	INS	62	NA	0.023449319213313162,0.005763688760806916,0.0,0.02982107355864811,0.0081799591002045	0.00434083	NA	NA	NA	NA	NA	NA	NA	NA	NA	Yes	NA	HGSVC	No	NA	NA	NA	NA	NA	NA
chr15:23214459	chr15-23214459-allele66260-94	INS	93	NA	0.08093797276853253,0.01440922190201729,0.003968253968253968,0.009940357852882704,0.017382413087934562	0.0802917	NA	NA	NA	NA	NA	NA	NA	NA	NA	Yes	NA	HGSVC,1KG-ONT	No	NA	NA	NA	NA	NA	NA
chr15:23279830	chr15-23279830-allele66432-1	DEL	984	NA	0.056732223903177004,0.05475504322766571,0.04861111111111111,0.08946322067594434,0.053169734151329244	NA	NA	NA	NA	NA	NA	NA	NA	NA	NA	Yes	NA	HGSVC,1KG-ONT	No	NA	NA	NA	NA	NA	NA
chr15:23294564	chr15-23294564-allele66589-1	DEL	62	NA	0.0022692889561270802,0.021613832853025938,0.0,0.0268389662027833,0.0010224948875255625	0.00433088	NA	NA	NA	NA	NA	NA	NA	NA	NA	Yes	NA	1KG-ONT	No	NA	NA	NA	NA	NA	NA
chr15:23299522	chr15-23299522-allele66689-1	DEL	410	NA	0.012859304084720122,0.001440922190201729,0.0,0.0,0.0	0.0212767	NA	NA	NA	NA	NA	NA	NA	NA	NA	Yes	NA	HGSVC,1KG-ONT	Yes	NA	NA	NA	NA	NA	NA
chr15:23321763	chr15-23321763-allele67007-1	DEL	984	NA	0.13691376701966718,0.11959654178674352,0.06448412698412699,0.23956262425447317,0.12474437627811862	NA	NA	NA	NA	NA	NA	NA	NA	NA	NA	Yes	NA	HPRC,HGSVC,1KG-ONT	No	NA	NA	NA	NA	NA	NA
chr15:23327328	chr15-23327328-allele67116-337	INS	336	NA	0.0007564296520423601,0.001440922190201729,0.001984126984126984,0.0,0.0	NA	NA	NA	NA	NA	NA	NA	NA	NA	NA	Yes	NA	HGSVC	No	NA	NA	NA	NA	NA	NA
chr15:23327836	chr15-23327836-allele67128-85	INS	84	NA	0.0,0.0,0.0,0.005964214711729622,0.0010224948875255625	0.000484285	NA	NA	NA	NA	NA	NA	NA	NA	NA	Yes	NA	HGSVC,1KG-ONT	No	NA	NA	NA	NA	NA	NA
chr15:23334067	chr15-23334067-allele67231-73	INS	72	NA	0.0015128593040847202,0.0,0.0,0.003976143141153081,0.012269938650306749	0.000546854	NA	NA	NA	NA	NA	NA	NA	NA	NA	Yes	NA	HPRC,HGSVC	No	NA	NA	NA	NA	NA	NA
chr15:23334067	chr15-23334067-allele67233-55	INS	54	NA	0.0,0.002881844380403458,0.0,0.009940357852882704,0.0	0.00135949	NA	NA	NA	NA	NA	NA	NA	NA	NA	Yes	NA	HPRC,HGSVC	No	NA	NA	NA	NA	NA	NA
chr15:23334067	chr15-23334067-allele67221-127	INS	126	NA	0.009833585476550681,0.002881844380403458,0.0,0.007952286282306162,0.003067484662576687	0.00321415	NA	NA	NA	NA	NA	NA	NA	NA	NA	Yes	NA	HPRC,HGSVC,1KG-ONT	No	NA	NA	NA	NA	NA	NA
chr15:23334067	chr15-23334067-allele67226-73	INS	72	NA	0.009077155824508321,0.01585014409221902,0.03968253968253968,0.030815109343936383,0.023517382413087935	0.00764678	NA	NA	NA	NA	NA	NA	NA	NA	NA	Yes	NA	HPRC,HGSVC	No	NA	NA	NA	NA	NA	NA
chr15:23334067	chr15-23334067-allele67228-145	INS	144	NA	0.0007564296520423601,0.012968299711815562,0.001984126984126984,0.0009940357852882703,0.003067484662576687	0.00101695	NA	NA	NA	NA	NA	NA	NA	NA	NA	Yes	NA	HPRC,HGSVC,1KG-ONT	No	NA	NA	NA	NA	NA	NA
chr15:23334067	chr15-23334067-allele67222-91	INS	90	NA	0.00680786686838124,0.0,0.00496031746031746,0.0,0.010224948875255624	0.000231526	NA	NA	NA	NA	NA	NA	NA	NA	NA	Yes	NA	HPRC,HGSVC,1KG-ONT	No	NA	NA	NA	NA	NA	NA
chr15:23334067	chr15-23334067-allele67223-109	INS	108	NA	0.0037821482602118004,0.002881844380403458,0.0,0.011928429423459244,0.00408997955010225	NA	NA	NA	NA	NA	NA	NA	NA	NA	NA	Yes	NA	HPRC,HGSVC,1KG-ONT	No	NA	NA	NA	NA	NA	NA
chr15:23334067	chr15-23334067-allele67224-235	INS	234	NA	0.0007564296520423601,0.0,0.0,0.0,0.005112474437627812	NA	NA	NA	NA	NA	NA	NA	NA	NA	NA	Yes	NA	No	No	NA	NA	NA	NA	NA	NA
chr15:23334067	chr15-23334067-allele67227-217	INS	216	NA	0.0,0.0,0.005952380952380952,0.0,0.0	0.000593574	NA	NA	NA	NA	NA	NA	NA	NA	NA	Yes	NA	No	No	NA	NA	NA	NA	NA	NA
chr15:23334067	chr15-23334067-allele67225-55	INS	54	NA	0.0007564296520423601,0.001440922190201729,0.0,0.0,0.0010224948875255625	NA	NA	NA	NA	NA	NA	NA	NA	NA	NA	Yes	NA	HPRC,HGSVC	No	NA	NA	NA	NA	NA	NA
chr15:23426244	chr15-23426244-allele68202-1	DEL	3807	NA	0.9236006051437217,0.9971181556195965,1.0,0.9990059642147118,0.9989775051124744	0.126984	NA	NA	NA	NA	NA	NA	NA	NA	NA	Yes	NA	HPRC,HGSVC,1KG-ONT	No	NA	NA	NA	NA	NA	NA
chr15:23440076	chr15-23440076-allele68312-375	INS	374	NA	0.0007564296520423601,0.0,0.0,0.0,0.0	0.000918741	NA	NA	NA	NA	NA	NA	NA	NA	NA	Yes	NA	HPRC,HGSVC	Yes	NA	NA	NA	NA	NA	NA
chr15:23440076	chr15-23440076-allele68314-438	INS	437	NA	0.0037821482602118004,0.002881844380403458,0.0,0.005964214711729622,0.006134969325153374	NA	NA	NA	NA	NA	NA	NA	NA	NA	NA	Yes	NA	HPRC,HGSVC,1KG-ONT	Yes	NA	NA	NA	NA	NA	NA
chr15:23440076	chr15-23440076-allele68320-438	INS	437	NA	0.0007564296520423601,0.0,0.0,0.004970178926441352,0.0	NA	NA	NA	NA	NA	NA	NA	NA	NA	NA	Yes	NA	HPRC,HGSVC,1KG-ONT	Yes	NA	NA	NA	NA	NA	NA
chr15:23440076	chr15-23440076-allele68318-459	INS	458	NA	0.009077155824508321,0.0,0.0,0.0,0.0	0.0165556	NA	NA	NA	NA	NA	NA	NA	NA	NA	Yes	NA	HPRC,HGSVC,1KG-ONT	Yes	NA	NA	NA	NA	NA	NA
chr15:23440076	chr15-23440076-allele68315-417	INS	416	NA	0.0,0.001440922190201729,0.0,0.0,0.0	NA	NA	NA	NA	NA	NA	NA	NA	NA	NA	Yes	NA	HPRC,HGSVC,1KG-ONT	Yes	NA	NA	NA	NA	NA	NA
chr15:23440077	chr15-23440077-allele68331-583	INS	582	NA	0.05143721633888049,0.008645533141210375,0.00496031746031746,0.007952286282306162,0.010224948875255624	0.0479943	NA	NA	NA	NA	NA	NA	NA	NA	NA	Yes	NA	HPRC,HGSVC,1KG-ONT	Yes	NA	NA	NA	NA	NA	NA
chr15:23440077	chr15-23440077-allele68328-717	INS	716	NA	0.12027231467473525,0.011527377521613832,0.008928571428571428,0.003976143141153081,0.012269938650306749	0.151969	NA	NA	NA	NA	NA	NA	NA	NA	NA	Yes	NA	1KG-ONT	Yes	NA	NA	NA	NA	NA	NA
chr15:23440077	chr15-23440077-allele68329-480	INS	479	NA	0.03177004538577912,0.0,0.0,0.0,0.0	0.0580513	NA	NA	NA	NA	NA	NA	NA	NA	NA	Yes	NA	HPRC,HGSVC,1KG-ONT	Yes	NA	NA	NA	NA	NA	NA
chr15:23440077	chr15-23440077-allele68330-542	INS	541	NA	0.30181543116490167,0.7795389048991355,0.7569444444444444,0.7753479125248509,0.7627811860940695	0.36717	NA	NA	NA	NA	NA	NA	NA	NA	NA	Yes	NA	HPRC,HGSVC,1KG-ONT	Yes	NA	NA	NA	NA	NA	NA
chr15:23440085	chr15-23440085-allele68333-1	DEL	1111	NA	0.018910741301059002,0.001440922190201729,0.0,0.0,0.0	0.0324337	NA	NA	NA	NA	NA	NA	NA	NA	NA	Yes	NA	HGSVC,1KG-ONT	No	NA	NA	NA	NA	NA	NA
chr15:23440178	chr15-23440178-allele68355-106	INS	105	NA	0.0,0.0,0.0,0.0009940357852882703,0.003067484662576687	NA	NA	NA	NA	NA	NA	NA	NA	NA	NA	Yes	NA	HPRC,HGSVC	No	NA	NA	NA	NA	NA	NA
chr15:23440178	chr15-23440178-allele68356-562	INS	561	NA	0.00680786686838124,0.0,0.017857142857142856,0.0,0.0010224948875255625	NA	NA	NA	NA	NA	NA	NA	NA	NA	NA	Yes	NA	HPRC,HGSVC,1KG-ONT	Yes	NA	NA	NA	NA	NA	NA
chr15:23440178	chr15-23440178-allele68358-106	INS	105	NA	0.0794251134644478,0.010086455331412104,0.003968253968253968,0.0009940357852882703,0.012269938650306749	0.0990089	NA	NA	NA	NA	NA	NA	NA	NA	NA	Yes	NA	HPRC,HGSVC	No	NA	NA	NA	NA	NA	NA
chr15:23440178	chr15-23440178-allele68359-106	INS	105	NA	0.0045385779122541605,0.021613832853025938,0.001984126984126984,0.042743538767395624,0.06237218813905931	0.0154925	NA	NA	NA	NA	NA	NA	NA	NA	NA	Yes	NA	HPRC,HGSVC	No	NA	NA	NA	NA	NA	NA
chr15:23440178	chr15-23440178-allele68357-516	INS	515	NA	0.0030257186081694403,0.001440922190201729,0.0,0.0,0.0010224948875255625	0.00206069	NA	NA	NA	NA	NA	NA	NA	NA	NA	Yes	NA	HPRC,HGSVC,1KG-ONT	No	NA	NA	NA	NA	NA	NA
chr15:23440316	chr15-23440316-allele68362-756	INS	755	NA	0.012102874432677761,0.002881844380403458,0.0,0.013916500994035786,0.03067484662576687	NA	NA	NA	NA	NA	NA	NA	NA	NA	NA	Yes	NA	1KG-ONT	Yes	NA	NA	NA	NA	NA	NA
chr15:23440317	chr15-23440317-allele68363-234	INS	233	NA	0.29954614220877457,0.5144092219020173,0.5704365079365079,0.5447316103379721,0.5245398773006135	0.108378	NA	NA	NA	NA	NA	NA	NA	NA	NA	Yes	NA	HPRC,HGSVC,1KG-ONT	Yes	NA	NA	NA	NA	NA	NA
chr15:23441201	chr15-23441201-allele68387-82	INS	81	NA	0.02193645990922844,0.06772334293948126,0.2003968253968254,0.06063618290258449,0.09406952965235174	0.0462326	NA	NA	NA	NA	NA	NA	NA	NA	NA	Yes	NA	HPRC,HGSVC,1KG-ONT	Yes	NA	NA	NA	NA	NA	NA
chr15:23462432	chr15-23462432-allele68681-413	INS	412	NA	0.028744326777609682,0.007204610951008645,0.007936507936507936,0.007952286282306162,0.002044989775051125	0.0202875	NA	NA	NA	NA	NA	NA	NA	NA	NA	Yes	NA	HPRC,HGSVC,1KG-ONT	Yes	NA	NA	NA	NA	NA	NA
chr15:23462432	chr15-23462432-allele68679-414	INS	413	NA	0.11800302571860817,0.012968299711815562,0.0,0.0009940357852882703,0.0	0.183653	NA	NA	NA	NA	NA	NA	NA	NA	NA	Yes	NA	HPRC,HGSVC,1KG-ONT	Yes	NA	NA	NA	NA	NA	NA
chr15:23462432	chr15-23462432-allele68684-412	INS	411	NA	0.018910741301059002,0.0,0.0,0.0,0.0	0.0347003	NA	NA	NA	NA	NA	NA	NA	NA	NA	Yes	NA	HPRC,HGSVC,1KG-ONT	Yes	NA	NA	NA	NA	NA	NA
chr15:23462432	chr15-23462432-allele68690-417	INS	416	NA	0.0007564296520423601,0.0,0.0,0.0,0.0	0.000918741	NA	NA	NA	NA	NA	NA	NA	NA	NA	Yes	NA	HPRC,HGSVC,1KG-ONT	Yes	NA	NA	NA	NA	NA	NA
chr15:23462432	chr15-23462432-allele68686-415	INS	414	NA	0.0,0.002881844380403458,0.002976190476190476,0.008946322067594433,0.02044989775051125	0.00565791	NA	NA	NA	NA	NA	NA	NA	NA	NA	Yes	NA	HPRC,HGSVC,1KG-ONT	Yes	NA	NA	NA	NA	NA	NA
chr15:23462432	chr15-23462432-allele68680-414	INS	413	NA	0.07791225416036308,0.024495677233429394,0.00496031746031746,0.006958250497017893,0.03885480572597137	0.0521767	NA	NA	NA	NA	NA	NA	NA	NA	NA	Yes	NA	HPRC,HGSVC,1KG-ONT	Yes	NA	NA	NA	NA	NA	NA
chr15:23462432	chr15-23462432-allele68678-414	INS	413	NA	0.6641452344931922,0.8804034582132565,0.8323412698412699,0.9423459244532804,0.8803680981595092	0.152278	NA	NA	NA	NA	NA	NA	NA	NA	NA	Yes	NA	HPRC,HGSVC,1KG-ONT	Yes	NA	NA	NA	NA	NA	NA
chr15:23462432	chr15-23462432-allele68682-415	INS	414	NA	0.0045385779122541605,0.0,0.0,0.0,0.0	0.00805514	NA	NA	NA	NA	NA	NA	NA	NA	NA	Yes	NA	HPRC,HGSVC,1KG-ONT	Yes	NA	NA	NA	NA	NA	NA
chr15:23462432	chr15-23462432-allele68683-414	INS	413	NA	0.0022692889561270802,0.01585014409221902,0.07539682539682539,0.005964214711729622,0.0	0.0132248	NA	NA	NA	NA	NA	NA	NA	NA	NA	Yes	NA	HPRC,HGSVC,1KG-ONT	Yes	NA	NA	NA	NA	NA	NA
chr15:23462432	chr15-23462432-allele68688-413	INS	412	NA	0.006051437216338881,0.0,0.0,0.0,0.0	0.0108963	NA	NA	NA	NA	NA	NA	NA	NA	NA	Yes	NA	HPRC,HGSVC,1KG-ONT	Yes	NA	NA	NA	NA	NA	NA
chr15:23462432	chr15-23462432-allele68685-413	INS	412	NA	0.0030257186081694403,0.0,0.0,0.0,0.0	0.00520636	NA	NA	NA	NA	NA	NA	NA	NA	NA	Yes	NA	HPRC,HGSVC,1KG-ONT	Yes	NA	NA	NA	NA	NA	NA
chr15:23462432	chr15-23462432-allele68689-413	INS	412	NA	0.00529500756429652,0.0,0.0,0.002982107355864811,0.0	0.00451357	NA	NA	NA	NA	NA	NA	NA	NA	NA	Yes	NA	HPRC,HGSVC,1KG-ONT	Yes	NA	NA	NA	NA	NA	NA
chr15:23498414	chr15-23498414-allele69189-788	INS	787	NA	0.019667170953101363,0.007204610951008645,0.0,0.0,0.0	0.0263151	NA	NA	NA	NA	NA	NA	NA	NA	NA	No	NA	HPRC,HGSVC,1KG-ONT	Yes	NA	NA	NA	NA	NA	NA
chr15:23498414	chr15-23498414-allele69182-788	INS	787	0.730651	0.6270801815431165,0.18155619596541786,0.22718253968253968,0.1540755467196819,0.23415132924335377	0.335828	NA	NA	NA	NA	NA	NA	NA	NA	NA	No	NA	HPRC,HGSVC,1KG-ONT	Yes	ENSG00000276550.4(0.0005918207318670637)	NA	NA	NA	NA	NA
chr15:23498414	chr15-23498414-allele69188-752	INS	751	NA	0.03479576399394856,0.0,0.0,0.0009940357852882703,0.0	0.0612271	NA	NA	NA	NA	NA	NA	NA	NA	NA	No	NA	HPRC,HGSVC,1KG-ONT	Yes	NA	NA	NA	NA	NA	NA
chr15:23498414	chr15-23498414-allele69197-789	INS	788	NA	0.0,0.001440922190201729,0.0,0.007952286282306162,0.006134969325153374	0.0022576	NA	NA	NA	NA	NA	NA	NA	NA	NA	No	NA	HPRC,HGSVC,1KG-ONT	Yes	NA	NA	NA	NA	NA	NA
chr15:23498414	chr15-23498414-allele69192-789	INS	788	NA	0.00529500756429652,0.0,0.0,0.0,0.0	0.00947665	NA	NA	NA	NA	NA	NA	NA	NA	NA	No	NA	HPRC,HGSVC,1KG-ONT	Yes	NA	NA	NA	NA	NA	NA
chr15:23498414	chr15-23498414-allele69195-789	INS	788	NA	0.007564296520423601,0.0,0.0,0.0,0.0	0.0137297	NA	NA	NA	NA	NA	NA	NA	NA	NA	No	NA	HPRC,HGSVC,1KG-ONT	Yes	NA	NA	NA	NA	NA	NA
chr15:23498414	chr15-23498414-allele69191-789	INS	788	NA	0.0007564296520423601,0.012968299711815562,0.0,0.005964214711729622,0.0010224948875255625	0.00138557	NA	NA	NA	NA	NA	NA	NA	NA	NA	No	NA	HPRC,HGSVC,1KG-ONT	Yes	NA	NA	NA	NA	NA	NA
chr15:23498414	chr15-23498414-allele69187-788	INS	787	NA	0.02723146747352496,0.004322766570605188,0.0,0.0009940357852882703,0.0	0.0415553	NA	NA	NA	NA	NA	NA	NA	NA	NA	No	NA	HPRC,HGSVC,1KG-ONT	Yes	NA	NA	NA	NA	NA	NA
chr15:23498414	chr15-23498414-allele69186-789	INS	788	NA	0.07791225416036308,0.40057636887608067,0.37896825396825395,0.31411530815109345,0.2791411042944785	0.155801	NA	NA	NA	NA	NA	NA	NA	NA	NA	No	NA	HPRC,HGSVC,1KG-ONT	Yes	NA	NA	NA	NA	NA	NA
chr15:23498414	chr15-23498414-allele69190-788	INS	787	NA	0.00832072617246596,0.001440922190201729,0.0,0.0,0.0	0.0129393	NA	NA	NA	NA	NA	NA	NA	NA	NA	No	NA	HPRC,HGSVC,1KG-ONT	Yes	NA	NA	NA	NA	NA	NA
chr15:23498414	chr15-23498414-allele69184-798	INS	797	NA	0.0007564296520423601,0.0,0.0,0.0,0.0	0.000918741	NA	NA	NA	NA	NA	NA	NA	NA	NA	No	NA	HPRC,HGSVC,1KG-ONT	Yes	NA	NA	NA	NA	NA	NA
chr15:23498414	chr15-23498414-allele69193-788	INS	787	NA	0.0007564296520423601,0.0,0.0,0.0,0.0	0.000918741	NA	NA	NA	NA	NA	NA	NA	NA	NA	No	NA	HPRC,HGSVC,1KG-ONT	Yes	NA	NA	NA	NA	NA	NA
chr15:23498414	chr15-23498414-allele69183-719	INS	718	NA	0.0037821482602118004,0.005763688760806916,0.001984126984126984,0.006958250497017893,0.010224948875255624	NA	NA	NA	NA	NA	NA	NA	NA	NA	NA	No	NA	HPRC,HGSVC,1KG-ONT	Yes	NA	NA	NA	NA	NA	NA
chr15:23498414	chr15-23498414-allele69196-788	INS	787	NA	0.0007564296520423601,0.002881844380403458,0.011904761904761904,0.0,0.013292433537832311	0.00328912	NA	NA	NA	NA	NA	NA	NA	NA	NA	No	NA	HPRC,HGSVC,1KG-ONT	Yes	NA	NA	NA	NA	NA	NA
chr15:23498414	chr15-23498414-allele69181-897	INS	896	NA	0.0015128593040847202,0.0,0.0,0.0,0.0	0.00234988	NA	NA	NA	NA	NA	NA	NA	NA	NA	No	NA	HPRC,HGSVC,1KG-ONT	Yes	NA	NA	NA	NA	NA	NA
chr15:23498414	chr15-23498414-allele69185-789	INS	788	NA	0.1686838124054463,0.28674351585014407,0.22123015873015872,0.4165009940357853,0.3333333333333333	0.0523198	NA	NA	NA	NA	NA	NA	NA	NA	NA	No	NA	HPRC,HGSVC,1KG-ONT	Yes	NA	NA	NA	NA	NA	NA
chr15:23520722	chr15-23520722-allele69433-100	INS	99	NA	0.012859304084720122,0.0,0.0,0.0,0.0	0.0235277	NA	NA	NA	NA	NA	NA	NA	NA	NA	No	NA	HPRC	No	NA	NA	NA	NA	NA	NA
chr15:23520722	chr15-23520722-allele69438-199	INS	198	NA	0.030257186081694403,0.001440922190201729,0.0,0.0,0.0	0.0530882	NA	NA	NA	NA	NA	NA	NA	NA	NA	No	NA	HPRC,HGSVC,1KG-ONT	No	NA	NA	NA	NA	NA	NA
chr15:23520722	chr15-23520722-allele69432-199	INS	198	NA	0.08245083207261725,0.005763688760806916,0.0,0.0,0.002044989775051125	0.133251	NA	NA	NA	NA	NA	NA	NA	NA	NA	No	NA	HPRC,HGSVC,1KG-ONT	No	NA	NA	NA	NA	NA	NA
chr15:23520722	chr15-23520722-allele69441-199	INS	198	NA	0.0,0.011527377521613832,0.0,0.0,0.0	0.000963133	NA	NA	NA	NA	NA	NA	NA	NA	NA	No	NA	HPRC,HGSVC,1KG-ONT	No	NA	NA	NA	NA	NA	NA
chr15:23520722	chr15-23520722-allele69434-67	INS	66	NA	0.17095310136157338,0.3645533141210375,0.4642857142857143,0.3359840954274354,0.2995910020449898	0.0837889	NA	NA	NA	NA	NA	NA	NA	NA	NA	No	NA	HPRC,HGSVC,1KG-ONT	No	NA	NA	NA	NA	NA	NA
chr15:23520722	chr15-23520722-allele69435-1	DEL	66	0.984973	0.1815431164901664,0.1282420749279539,0.21924603174603174,0.20278330019880716,0.29754601226993865	0.00356102	NA	NA	NA	NA	NA	NA	NA	NA	NA	No	NA	HPRC,HGSVC,1KG-ONT	No	NA	Height(GOLGA6L2 - MIR4508, rs11637292, 5E-14, 0.5903129085706492)	Arthropathy(3.49%, 8.47%, 0.39, [0.19;0.81], 0.007941),Asthma(13.18%, 19.49%, 0.63, [0.41;0.95], 0.030666),Atrial fibrillation(1.55%, 4.41%, 0.34, [0.12;0.99], 0.042566),Attention deficit hyperactivity disorder(3.88%, 1.02%, 3.93, [1.41;10.92], 0.010261),Callosity(1.16%, 5.08%, 0.22, [0.07;0.73], 0.005939),Chronic sinusitis(6.59%, 12.20%, 0.51, [0.29;0.88], 0.014588),Embolism from thrombosis of vein of lower extremity(0.78%, 3.39%, 0.22, [0.05;0.96], 0.032241),Heart disease(1.16%, 3.90%, 0.29, [0.09;0.98], 0.031579),Hypertensive heart disease without congestive heart failure(3.49%, 0.85%, 4.23, [1.4;12.75], 0.014598),Inflammatory dermatosis(12.79%, 21.36%, 0.54, [0.36;0.82], 0.003006),Obesity(35.66%, 43.22%, 0.73, [0.54;0.99], 0.040705),Peripheral nerve disease(2.33%, 5.59%, 0.4, [0.17;0.97], 0.04825),Primary malignant neoplasm(2.71%, 0.68%, 4.09, [1.19;14.08], 0.040612),Prolapsed lumbar intervertebral disc(6.59%, 3.22%, 2.12, [1.08;4.15], 0.039766),Uncomplicated asthma(12.40%, 18.64%, 0.62, [0.4;0.94], 0.027678),Inflammatory disease of female genital structure(4.17%, 1.42%, 3.01, [1.03;8.81], 0.043212),Secondary erectile dysfunction(6.45%, 17.95%, 0.32, [0.11;0.94], 0.0337)	NA	NA	NA
chr15:23520722	chr15-23520722-allele69431-166	INS	165	NA	0.0007564296520423601,0.0,0.0,0.0,0.0	0.000918741	NA	NA	NA	NA	NA	NA	NA	NA	NA	No	NA	HPRC,HGSVC,1KG-ONT	No	NA	NA	NA	NA	NA	NA
chr15:23520722	chr15-23520722-allele69436-1	DEL	99	NA	0.0037821482602118004,0.01729106628242075,0.001984126984126984,0.02882703777335984,0.010224948875255624	0.00438558	NA	NA	NA	NA	NA	NA	NA	NA	NA	No	NA	No	No	NA	NA	NA	NA	NA	NA
chr15:23520864	chr15-23520864-allele69444-1	DEL	68	NA	0.036308623298033284,0.04610951008645533,0.005952380952380952,0.003976143141153081,0.0	0.0168735	NA	NA	NA	NA	NA	NA	NA	NA	NA	No	NA	HPRC,HGSVC,1KG-ONT	No	NA	NA	NA	NA	NA	NA
chr15:23520906	chr15-23520906-allele69445-68	INS	67	NA	0.009077155824508321,0.018731988472622477,0.0,0.02982107355864811,0.010224948875255624	0.000589593	NA	NA	NA	NA	NA	NA	NA	NA	NA	No	NA	HPRC,HGSVC,1KG-ONT	No	NA	NA	NA	NA	NA	NA
chr15:23557376	chr15-23557376-allele69860-316	INS	315	NA	0.01588502269288956,0.001440922190201729,0.0,0.0,0.0	0.0269135	NA	NA	NA	NA	NA	NA	NA	NA	NA	No	ID=chr15_23557370_23557403;MOTIFS=ATT;STRUC=(ATT)n	1KG-ONT	Yes	NA	NA	NA	NA	NA	NA
chr15:23657250	chr15-23657250-allele70813-364	INS	363	NA	0.0007564296520423601,0.004322766570605188,0.003968253968253968,0.012922465208747515,0.003067484662576687	0.00263684	NA	NA	NA	NA	NA	NA	NA	NA	NA	No	NA	HGSVC,1KG-ONT	Yes	NA	NA	NA	NA	NA	NA
chr15:23675874	chr15-23675874-allele71051-78	INS	77	NA	0.09682299546142209,0.010086455331412104,0.020833333333333332,0.015904572564612324,0.024539877300613498	0.0772843	NA	NA	NA	NA	NA	NA	NA	NA	NA	No	NA	HPRC,HGSVC	Yes	NA	NA	NA	NA	NA	NA
chr15:23675877	chr15-23675877-allele71055-453	INS	452	NA	0.0,0.001440922190201729,0.0,0.0,0.0	NA	NA	NA	NA	NA	NA	NA	NA	NA	NA	No	NA	HGSVC	Yes	NA	NA	NA	NA	NA	NA
chr15:23675895	chr15-23675895-allele71058-329	INS	328	NA	0.01361573373676248,0.001440922190201729,0.0,0.0,0.0	0.0227299	NA	NA	NA	NA	NA	NA	NA	NA	NA	No	NA	HGSVC	Yes	NA	NA	NA	NA	NA	NA
chr15:23675896	chr15-23675896-allele71062-148	INS	147	NA	0.006051437216338881,0.001440922190201729,0.0,0.0,0.0	0.00875367	NA	NA	NA	NA	NA	NA	NA	NA	NA	No	NA	HGSVC,1KG-ONT	Yes	NA	NA	NA	NA	NA	NA
chr15:23675904	chr15-23675904-allele71072-385	INS	384	NA	0.0030257186081694403,0.07348703170028818,0.008928571428571428,0.03876739562624255,0.024539877300613498	0.0178651	NA	NA	NA	NA	NA	NA	NA	NA	NA	No	NA	HGSVC	Yes	NA	NA	NA	NA	NA	NA
chr15:23675904	chr15-23675904-allele71085-385	INS	384	NA	0.0007564296520423601,0.0,0.0,0.0,0.0	0.000918741	NA	NA	NA	NA	NA	NA	NA	NA	NA	No	NA	HGSVC	Yes	NA	NA	NA	NA	NA	NA
chr15:23675904	chr15-23675904-allele71083-449	INS	448	NA	0.0022692889561270802,0.0,0.0,0.0,0.0	0.00377908	NA	NA	NA	NA	NA	NA	NA	NA	NA	No	NA	HGSVC	Yes	NA	NA	NA	NA	NA	NA
chr15:23675904	chr15-23675904-allele71068-451	INS	450	NA	0.00832072617246596,0.005763688760806916,0.003968253968253968,0.014910536779324055,0.016359918200409	NA	NA	NA	NA	NA	NA	NA	NA	NA	NA	No	NA	HGSVC	Yes	NA	NA	NA	NA	NA	NA
chr15:23675904	chr15-23675904-allele71066-416	INS	415	NA	0.009077155824508321,0.0,0.000992063492063492,0.006958250497017893,0.0	0.0054672	NA	NA	NA	NA	NA	NA	NA	NA	NA	No	NA	HGSVC	Yes	NA	NA	NA	NA	NA	NA
chr15:23675904	chr15-23675904-allele71092-416	INS	415	NA	0.0007564296520423601,0.0,0.0,0.0,0.0	0.000918741	NA	NA	NA	NA	NA	NA	NA	NA	NA	No	NA	HGSVC	Yes	NA	NA	NA	NA	NA	NA
chr15:23675904	chr15-23675904-allele71086-416	INS	415	NA	0.0015128593040847202,0.0,0.0,0.0,0.0	0.00234988	NA	NA	NA	NA	NA	NA	NA	NA	NA	No	NA	HGSVC	Yes	NA	NA	NA	NA	NA	NA
chr15:23675904	chr15-23675904-allele71071-447	INS	446	NA	0.01059001512859304,0.025936599423631124,0.003968253968253968,0.003976143141153081,0.0081799591002045	NA	NA	NA	NA	NA	NA	NA	NA	NA	NA	No	NA	HGSVC	Yes	NA	NA	NA	NA	NA	NA
chr15:23675904	chr15-23675904-allele71076-381	INS	380	NA	0.007564296520423601,0.001440922190201729,0.0,0.0,0.0	0.0115415	NA	NA	NA	NA	NA	NA	NA	NA	NA	No	NA	HGSVC	Yes	NA	NA	NA	NA	NA	NA
chr15:23675904	chr15-23675904-allele71069-319	INS	318	NA	0.05143721633888049,0.002881844380403458,0.008928571428571428,0.011928429423459244,0.003067484662576687	0.0512908	NA	NA	NA	NA	NA	NA	NA	NA	NA	No	NA	HGSVC	Yes	NA	NA	NA	NA	NA	NA
chr15:23675904	chr15-23675904-allele71077-449	INS	448	NA	0.009077155824508321,0.001440922190201729,0.0,0.0,0.0	0.0143383	NA	NA	NA	NA	NA	NA	NA	NA	NA	No	NA	HGSVC	Yes	NA	NA	NA	NA	NA	NA
chr15:23675904	chr15-23675904-allele71082-374	INS	373	NA	0.0037821482602118004,0.0,0.0,0.0,0.0	0.00663171	NA	NA	NA	NA	NA	NA	NA	NA	NA	No	NA	HGSVC	Yes	NA	NA	NA	NA	NA	NA
chr15:23675904	chr15-23675904-allele71084-385	INS	384	NA	0.0007564296520423601,0.002881844380403458,0.0,0.0,0.02556237218813906	0.00325229	NA	NA	NA	NA	NA	NA	NA	NA	NA	No	NA	HGSVC	Yes	NA	NA	NA	NA	NA	NA
chr15:23675904	chr15-23675904-allele71075-447	INS	446	NA	0.012859304084720122,0.001440922190201729,0.0,0.0,0.0	0.021333	NA	NA	NA	NA	NA	NA	NA	NA	NA	No	NA	HGSVC	Yes	NA	NA	NA	NA	NA	NA
chr15:23675904	chr15-23675904-allele71080-350	INS	349	NA	0.0015128593040847202,0.0,0.0,0.0,0.0	0.00234988	NA	NA	NA	NA	NA	NA	NA	NA	NA	No	NA	HGSVC	Yes	NA	NA	NA	NA	NA	NA
chr15:23675904	chr15-23675904-allele71073-449	INS	448	NA	0.0113464447806354,0.0,0.001984126984126984,0.0,0.0	0.0165726	NA	NA	NA	NA	NA	NA	NA	NA	NA	No	NA	HGSVC	Yes	NA	NA	NA	NA	NA	NA
chr15:23675904	chr15-23675904-allele71079-399	INS	398	NA	0.0037821482602118004,0.0,0.0,0.0,0.0	0.00663171	NA	NA	NA	NA	NA	NA	NA	NA	NA	No	NA	HGSVC	Yes	NA	NA	NA	NA	NA	NA
chr15:23675904	chr15-23675904-allele71091-416	INS	415	NA	0.0,0.004322766570605188,0.0,0.005964214711729622,0.003067484662576687	0.00170264	NA	NA	NA	NA	NA	NA	NA	NA	NA	No	NA	HGSVC	Yes	NA	NA	NA	NA	NA	NA
chr15:23675904	chr15-23675904-allele71078-350	INS	349	NA	0.01059001512859304,0.018731988472622477,0.0,0.0,0.009202453987730062	0.000985591	NA	NA	NA	NA	NA	NA	NA	NA	NA	No	NA	HGSVC	Yes	NA	NA	NA	NA	NA	NA
chr15:23675904	chr15-23675904-allele71090-349	INS	348	NA	0.0022692889561270802,0.0,0.0,0.0,0.0	0.00377908	NA	NA	NA	NA	NA	NA	NA	NA	NA	No	NA	HGSVC	Yes	NA	NA	NA	NA	NA	NA
chr15:23675904	chr15-23675904-allele71097-381	INS	380	NA	0.0007564296520423601,0.0,0.0,0.0,0.0	0.000918741	NA	NA	NA	NA	NA	NA	NA	NA	NA	No	NA	HGSVC	Yes	NA	NA	NA	NA	NA	NA
chr15:23675904	chr15-23675904-allele71070-447	INS	446	NA	0.014372163388804841,0.001440922190201729,0.0,0.0,0.0	0.0241257	NA	NA	NA	NA	NA	NA	NA	NA	NA	No	NA	HGSVC	Yes	NA	NA	NA	NA	NA	NA
chr15:23675904	chr15-23675904-allele71081-374	INS	373	NA	0.0007564296520423601,0.0,0.0,0.0,0.0	0.000918741	NA	NA	NA	NA	NA	NA	NA	NA	NA	No	NA	HGSVC	Yes	NA	NA	NA	NA	NA	NA
chr15:23675904	chr15-23675904-allele71088-350	INS	349	NA	0.0030257186081694403,0.0,0.0,0.0,0.0	0.00520636	NA	NA	NA	NA	NA	NA	NA	NA	NA	No	NA	HGSVC	Yes	NA	NA	NA	NA	NA	NA
chr15:23675904	chr15-23675904-allele71067-350	INS	349	NA	0.03328290468986384,0.004322766570605188,0.0,0.0019880715705765406,0.009202453987730062	0.0366148	NA	NA	NA	NA	NA	NA	NA	NA	NA	No	NA	HGSVC	Yes	NA	NA	NA	NA	NA	NA
chr15:23675927	chr15-23675927-allele71107-106	INS	105	NA	0.006051437216338881,0.0,0.0,0.0,0.0	0.0108963	NA	NA	NA	NA	NA	NA	NA	NA	NA	No	NA	HGSVC	No	NA	NA	NA	NA	NA	NA
chr15:23675927	chr15-23675927-allele71100-391	INS	390	NA	0.0045385779122541605,0.002881844380403458,0.002976190476190476,0.002982107355864811,0.0010224948875255625	0.000223704	NA	NA	NA	NA	NA	NA	NA	NA	NA	No	NA	HGSVC	Yes	NA	NA	NA	NA	NA	NA
chr15:23675927	chr15-23675927-allele71105-236	INS	235	NA	0.009833585476550681,0.0,0.002976190476190476,0.0,0.0	0.0121717	NA	NA	NA	NA	NA	NA	NA	NA	NA	No	NA	HGSVC,1KG-ONT	No	NA	NA	NA	NA	NA	NA
chr15:23675927	chr15-23675927-allele71102-238	INS	237	NA	0.0113464447806354,0.0,0.0,0.0,0.0	0.0207802	NA	NA	NA	NA	NA	NA	NA	NA	NA	No	NA	HGSVC,1KG-ONT	No	NA	NA	NA	NA	NA	NA
chr15:23675927	chr15-23675927-allele71101-172	INS	171	NA	0.00832072617246596,0.001440922190201729,0.0,0.0,0.0	0.0129393	NA	NA	NA	NA	NA	NA	NA	NA	NA	No	NA	HGSVC,1KG-ONT	Yes	NA	NA	NA	NA	NA	NA
chr15:23675927	chr15-23675927-allele71113-364	INS	363	NA	0.0037821482602118004,0.0,0.0,0.0,0.0	0.00663171	NA	NA	NA	NA	NA	NA	NA	NA	NA	No	NA	HGSVC	Yes	NA	NA	NA	NA	NA	NA
chr15:23675927	chr15-23675927-allele71106-139	INS	138	NA	0.0007564296520423601,0.002881844380403458,0.0,0.002982107355864811,0.0010224948875255625	NA	NA	NA	NA	NA	NA	NA	NA	NA	NA	No	NA	HGSVC,1KG-ONT	Yes	NA	NA	NA	NA	NA	NA
chr15:23675929	chr15-23675929-allele71120-73	INS	72	NA	0.012102874432677761,0.005763688760806916,0.00496031746031746,0.005964214711729622,0.0081799591002045	0.00165984	NA	NA	NA	NA	NA	NA	NA	NA	NA	No	NA	HPRC,HGSVC	Yes	NA	NA	NA	NA	NA	NA
chr15:23675929	chr15-23675929-allele71123-73	INS	72	NA	0.0007564296520423601,0.0,0.0,0.0,0.0	0.000918741	NA	NA	NA	NA	NA	NA	NA	NA	NA	No	NA	HPRC,HGSVC	Yes	NA	NA	NA	NA	NA	NA
chr15:23675929	chr15-23675929-allele71121-73	INS	72	NA	0.0030257186081694403,0.0,0.0,0.0,0.0	0.00520636	NA	NA	NA	NA	NA	NA	NA	NA	NA	No	NA	HPRC,HGSVC	Yes	NA	NA	NA	NA	NA	NA
chr15:23675936	chr15-23675936-allele71125-137	INS	136	NA	0.02798789712556732,0.007204610951008645,0.002976190476190476,0.0019880715705765406,0.002044989775051125	0.0304651	NA	NA	NA	NA	NA	NA	NA	NA	NA	No	NA	HGSVC,1KG-ONT	No	NA	NA	NA	NA	NA	NA
chr15:23675960	chr15-23675960-allele71130-65	INS	64	NA	0.0022692889561270802,0.0,0.0,0.0,0.0	0.00377908	NA	NA	NA	NA	NA	NA	NA	NA	NA	No	NA	HPRC,HGSVC	No	NA	NA	NA	NA	NA	NA
chr15:23676053	chr15-23676053-allele71163-216	INS	215	NA	0.009833585476550681,0.001440922190201729,0.002976190476190476,0.002982107355864811,0.003067484662576687	0.00501937	NA	NA	NA	NA	NA	NA	NA	NA	NA	No	NA	HGSVC,1KG-ONT	No	NA	NA	NA	NA	NA	NA
chr15:23676069	chr15-23676069-allele71168-178	INS	177	NA	0.01059001512859304,0.0,0.0,0.0,0.0	0.0193739	NA	NA	NA	NA	NA	NA	NA	NA	NA	No	NA	HGSVC,1KG-ONT	No	NA	NA	NA	NA	NA	NA
chr15:23676069	chr15-23676069-allele71169-145	INS	144	NA	0.00680786686838124,0.001440922190201729,0.0,0.0,0.0	0.0101459	NA	NA	NA	NA	NA	NA	NA	NA	NA	No	NA	HGSVC,1KG-ONT	No	NA	NA	NA	NA	NA	NA
chr15:23676069	chr15-23676069-allele71175-143	INS	142	NA	0.0007564296520423601,0.0,0.0,0.0,0.0	0.000918741	NA	NA	NA	NA	NA	NA	NA	NA	NA	No	NA	HGSVC,1KG-ONT	No	NA	NA	NA	NA	NA	NA
chr15:23676069	chr15-23676069-allele71173-112	INS	111	NA	0.0007564296520423601,0.0,0.0,0.0,0.0	0.000918741	NA	NA	NA	NA	NA	NA	NA	NA	NA	No	NA	HGSVC	No	NA	NA	NA	NA	NA	NA
chr15:23676069	chr15-23676069-allele71171-77	INS	76	NA	0.0030257186081694403,0.0,0.0,0.0,0.0	0.00520636	NA	NA	NA	NA	NA	NA	NA	NA	NA	No	NA	HPRC,HGSVC	No	NA	NA	NA	NA	NA	NA
chr15:23676258	chr15-23676258-allele71253-165	INS	164	NA	0.031013615733736764,0.001440922190201729,0.001984126984126984,0.0,0.0	0.0502698	NA	NA	NA	NA	NA	NA	NA	NA	NA	No	NA	HGSVC,1KG-ONT	No	NA	NA	NA	NA	NA	NA
chr15:23676258	chr15-23676258-allele71252-132	INS	131	NA	0.05219364599092285,0.007204610951008645,0.00496031746031746,0.006958250497017893,0.009202453987730062	0.0524585	NA	NA	NA	NA	NA	NA	NA	NA	NA	No	NA	HGSVC,1KG-ONT	No	NA	NA	NA	NA	NA	NA
chr15:23676260	chr15-23676260-allele71256-165	INS	164	NA	0.014372163388804841,0.0,0.0,0.0,0.0	0.0263335	NA	NA	NA	NA	NA	NA	NA	NA	NA	No	NA	HGSVC,1KG-ONT	No	NA	NA	NA	NA	NA	NA
chr15:23676260	chr15-23676260-allele71257-192	INS	191	NA	0.0226928895612708,0.001440922190201729,0.0,0.0009940357852882703,0.0	0.0372046	NA	NA	NA	NA	NA	NA	NA	NA	NA	No	NA	HGSVC,1KG-ONT	No	NA	NA	NA	NA	NA	NA
chr15:23676261	chr15-23676261-allele71259-1	DEL	66	NA	0.04236006051437216,0.007204610951008645,0.005952380952380952,0.002982107355864811,0.023517382413087935	0.0276527	NA	NA	NA	NA	NA	NA	NA	NA	NA	No	NA	HPRC,HGSVC	No	NA	NA	NA	NA	NA	NA
chr15:23676261	chr15-23676261-allele71260-1	DEL	99	NA	0.05143721633888049,0.023054755043227664,0.002976190476190476,0.009940357852882704,0.012269938650306749	0.0368045	NA	NA	NA	NA	NA	NA	NA	NA	NA	No	NA	HPRC,HGSVC	No	NA	NA	NA	NA	NA	NA
chr15:23676261	chr15-23676261-allele71261-1	DEL	132	NA	0.014372163388804841,0.07348703170028818,0.010912698412698412,0.04473161033797217,0.034764826175869123	0.00861205	NA	NA	NA	NA	NA	NA	NA	NA	NA	No	NA	HPRC,HGSVC	No	NA	NA	NA	NA	NA	NA
chr15:23676266	chr15-23676266-allele71265-67	INS	66	NA	0.0,0.008645533141210375,0.000992063492063492,0.0019880715705765406,0.007157464212678937	0.00237831	NA	NA	NA	NA	NA	NA	NA	NA	NA	No	NA	HPRC,HGSVC	No	NA	NA	NA	NA	NA	NA
chr15:23676317	chr15-23676317-allele71279-67	INS	66	NA	0.0022692889561270802,0.010086455331412104,0.001984126984126984,0.02286282306163022,0.02965235173824131	0.00749206	NA	NA	NA	NA	NA	NA	NA	NA	NA	No	NA	HPRC,HGSVC	No	NA	NA	NA	NA	NA	NA
chr15:23676391	chr15-23676391-allele71306-283	INS	282	NA	0.0015128593040847202,0.001440922190201729,0.0,0.0,0.006134969325153374	NA	NA	NA	NA	NA	NA	NA	NA	NA	NA	No	NA	HGSVC,1KG-ONT	No	NA	NA	NA	NA	NA	NA
chr15:23676391	chr15-23676391-allele71307-316	INS	315	NA	0.0037821482602118004,0.002881844380403458,0.001984126984126984,0.0019880715705765406,0.00408997955010225	NA	NA	NA	NA	NA	NA	NA	NA	NA	NA	No	NA	HGSVC	No	NA	NA	NA	NA	NA	NA
chr15:23676391	chr15-23676391-allele71305-252	INS	251	NA	0.0007564296520423601,0.0,0.0,0.0,0.0	0.000918741	NA	NA	NA	NA	NA	NA	NA	NA	NA	No	NA	HGSVC,1KG-ONT	No	NA	NA	NA	NA	NA	NA
chr15:23676425	chr15-23676425-allele71314-140	INS	139	NA	0.056732223903177004,0.002881844380403458,0.003968253968253968,0.0019880715705765406,0.003067484662576687	0.0808756	NA	NA	NA	NA	NA	NA	NA	NA	NA	No	NA	HGSVC,1KG-ONT	No	NA	NA	NA	NA	NA	NA
chr15:23676489	chr15-23676489-allele71328-190	INS	189	NA	0.018154311649016642,0.001440922190201729,0.001984126984126984,0.0019880715705765406,0.007157464212678937	0.0149068	NA	NA	NA	NA	NA	NA	NA	NA	NA	No	NA	HGSVC,1KG-ONT	No	NA	NA	NA	NA	NA	NA
chr15:23676534	chr15-23676534-allele71331-1	DEL	66	NA	0.0,0.0,0.0,0.002982107355864811,0.0	3.94758e-05	NA	NA	NA	NA	NA	NA	NA	NA	NA	No	NA	HPRC,HGSVC	No	NA	NA	NA	NA	NA	NA
chr15:23728310	chr15-23728310-allele71902-1	DEL	1857	NA	0.0030257186081694403,0.0,0.0,0.0,0.0	0.00520636	NA	NA	NA	NA	NA	NA	NA	NA	NA	No	ID=chr15_23728519_23728546;MOTIFS=TTA;STRUC=(TTA)n	1KG-ONT	Yes	NA	NA	NA	NA	NA	NA
chr15:23746946	chr15-23746946-allele72042-1	DEL	3827	NA	0.08018154311649017,0.01440922190201729,0.047619047619047616,0.004970178926441352,0.022494887525562373	0.0427438	NA	NA	NA	NA	NA	NA	NA	NA	NA	No	NA	HPRC,HGSVC,1KG-ONT	Yes	NA	NA	NA	NA	NA	NA
chr15:23794901	chr15-23794901-allele72547-226	INS	225	NA	0.0007564296520423601,0.01585014409221902,0.0,0.009940357852882704,0.003067484662576687	0.00281781	NA	NA	NA	NA	NA	NA	NA	NA	NA	No	NA	HPRC	No	NA	NA	NA	NA	NA	NA
chr15:23794901	chr15-23794901-allele72546-181	INS	180	NA	0.0,0.001440922190201729,0.0,0.0,0.0	NA	NA	NA	NA	NA	NA	NA	NA	NA	NA	No	NA	HPRC,HGSVC,1KG-ONT	No	NA	NA	NA	NA	NA	NA
chr15:23794901	chr15-23794901-allele72545-136	INS	135	NA	0.0,0.008645533141210375,0.000992063492063492,0.0268389662027833,0.003067484662576687	0.00633623	NA	NA	NA	NA	NA	NA	NA	NA	NA	No	NA	HPRC,HGSVC,1KG-ONT	No	NA	NA	NA	NA	NA	NA
chr15:23794901	chr15-23794901-allele72544-91	INS	90	NA	0.006051437216338881,0.007204610951008645,0.003968253968253968,0.008946322067594433,0.015337423312883436	NA	NA	NA	NA	NA	NA	NA	NA	NA	NA	No	NA	HPRC,HGSVC	No	NA	NA	NA	NA	NA	NA
chr15:23794901	chr15-23794901-allele72548-271	INS	270	NA	0.0,0.0,0.0,0.0,0.0010224948875255625	NA	NA	NA	NA	NA	NA	NA	NA	NA	NA	No	NA	No	No	NA	NA	NA	NA	NA	NA
chr15:23810231	chr15-23810231-allele72750-1	DEL	6267	NA	0.025718608169440244,0.007204610951008645,0.0,0.013916500994035786,0.003067484662576687	0.0169381	NA	NA	NA	NA	NA	NA	NA	NA	NA	No	ID=chr15_23811978_23812029;MOTIFS=GGA;STRUC=(GGA)n	1KG-ONT	Yes	NA	NA	NA	NA	NA	NA
chr15:23838213	chr15-23838213-allele73096-1	DEL	70	NA	0.0,0.0,0.000992063492063492,0.0,0.0	NA	NA	NA	NA	NA	NA	NA	NA	NA	NA	No	NA	HPRC,HGSVC,1KG-ONT	No	NA	NA	NA	NA	NA	NA
chr15:23838225	chr15-23838225-allele73097-1	DEL	58	NA	0.0022692889561270802,0.0,0.0,0.0,0.0	0.00377908	NA	NA	NA	NA	NA	NA	NA	NA	NA	No	NA	HPRC,HGSVC,1KG-ONT	No	NA	NA	NA	NA	NA	NA
chr15:23838229	chr15-23838229-allele73098-1	DEL	54	NA	0.0,0.004322766570605188,0.0,0.0009940357852882703,0.0	0.000224143	NA	NA	NA	NA	NA	NA	NA	NA	NA	No	NA	HPRC,HGSVC,1KG-ONT	No	NA	NA	NA	NA	NA	NA
chr15:23838233	chr15-23838233-allele73099-1	DEL	50	NA	0.018154311649016642,0.001440922190201729,0.0,0.0,0.0	0.0310849	NA	NA	NA	NA	NA	NA	NA	NA	NA	No	NA	HPRC,HGSVC,1KG-ONT	No	NA	NA	NA	NA	NA	NA
chr15:23862576	chr15-23862576-allele73376-1	DEL	153	NA	0.5703479576399395,0.9034582132564841,0.7817460317460317,0.8499005964214712,0.8926380368098159	0.201926	NA	NA	NA	NA	NA	NA	NA	NA	NA	No	NA	HPRC,HGSVC,1KG-ONT	Yes	NA	NA	NA	NA	NA	NA
chr15:23862578	chr15-23862578-allele73377-1	DEL	151	NA	0.0037821482602118004,0.0,0.0,0.0,0.0	0.00663171	NA	NA	NA	NA	NA	NA	NA	NA	NA	No	NA	HPRC,HGSVC,1KG-ONT	Yes	NA	NA	NA	NA	NA	NA
chr15:23862582	chr15-23862582-allele73378-1	DEL	107	NA	0.00680786686838124,0.0,0.0,0.0,0.0	0.0123139	NA	NA	NA	NA	NA	NA	NA	NA	NA	No	NA	HPRC,HGSVC	Yes	NA	NA	NA	NA	NA	NA
chr15:23862597	chr15-23862597-allele73379-1	DEL	78	NA	0.00529500756429652,0.001440922190201729,0.0,0.0,0.0	0.00736694	NA	NA	NA	NA	NA	NA	NA	NA	NA	No	NA	HPRC,HGSVC	No	NA	NA	NA	NA	NA	NA
chr15:23862605	chr15-23862605-allele73380-1	DEL	86	NA	0.03555219364599092,0.002881844380403458,0.0,0.0,0.0	0.0604385	NA	NA	NA	NA	NA	NA	NA	NA	NA	No	NA	HPRC,HGSVC	Yes	NA	NA	NA	NA	NA	NA
chr15:23885709	chr15-23885709-allele73617-315	INS	314	NA	0.0007564296520423601,0.0,0.0,0.0,0.0	0.000918741	NA	NA	NA	NA	NA	NA	NA	NA	NA	No	NA	HPRC,HGSVC,1KG-ONT	Yes	NA	NA	NA	NA	NA	NA
chr15:23885709	chr15-23885709-allele73615-316	INS	315	NA	0.10514372163388805,0.007204610951008645,0.0,0.0,0.0010224948875255625	0.170257	NA	NA	NA	NA	NA	NA	NA	NA	NA	No	NA	HPRC,HGSVC,1KG-ONT	Yes	NA	NA	NA	NA	NA	NA
chr15:23885709	chr15-23885709-allele73622-316	INS	315	NA	0.00529500756429652,0.0,0.0,0.0,0.0	0.00947665	NA	NA	NA	NA	NA	NA	NA	NA	NA	No	NA	HPRC,HGSVC,1KG-ONT	Yes	NA	NA	NA	NA	NA	NA
chr15:23885709	chr15-23885709-allele73616-317	INS	316	NA	0.0015128593040847202,0.0,0.0,0.0,0.0	0.00234988	NA	NA	NA	NA	NA	NA	NA	NA	NA	No	NA	HPRC,HGSVC,1KG-ONT	Yes	NA	NA	NA	NA	NA	NA
chr15:23885709	chr15-23885709-allele73620-317	INS	316	NA	0.0007564296520423601,0.0,0.0,0.0,0.0	0.000918741	NA	NA	NA	NA	NA	NA	NA	NA	NA	No	NA	HPRC,HGSVC,1KG-ONT	Yes	NA	NA	NA	NA	NA	NA
chr15:23885709	chr15-23885709-allele73619-318	INS	317	NA	0.0030257186081694403,0.0,0.0,0.0,0.0	0.00520636	NA	NA	NA	NA	NA	NA	NA	NA	NA	No	NA	HPRC,HGSVC,1KG-ONT	Yes	NA	NA	NA	NA	NA	NA
chr15:23899070	chr15-23899070-allele73784-157	INS	156	NA	0.0015128593040847202,0.0,0.0,0.0,0.0	0.00234988	NA	NA	NA	NA	NA	NA	NA	NA	NA	No	NA	HGSVC,1KG-ONT	Yes	NA	NA	NA	NA	NA	NA
chr15:23899070	chr15-23899070-allele73775-160	INS	159	NA	0.038577912254160365,0.002881844380403458,0.0,0.0,0.0	0.0657887	NA	NA	NA	NA	NA	NA	NA	NA	NA	No	NA	HGSVC,1KG-ONT	Yes	NA	NA	NA	NA	NA	NA
chr15:23899070	chr15-23899070-allele73783-165	INS	164	NA	0.0030257186081694403,0.0,0.0,0.0,0.0	0.00520636	NA	NA	NA	NA	NA	NA	NA	NA	NA	No	NA	HGSVC,1KG-ONT	Yes	NA	NA	NA	NA	NA	NA
chr15:23899070	chr15-23899070-allele73782-170	INS	169	NA	0.0015128593040847202,0.0,0.0,0.0,0.0	0.00234988	NA	NA	NA	NA	NA	NA	NA	NA	NA	No	NA	HGSVC,1KG-ONT	Yes	NA	NA	NA	NA	NA	NA
chr15:23899070	chr15-23899070-allele73779-159	INS	158	NA	0.0022692889561270802,0.0,0.0,0.0009940357852882703,0.0	0.0019853	NA	NA	NA	NA	NA	NA	NA	NA	NA	No	NA	HGSVC,1KG-ONT	Yes	NA	NA	NA	NA	NA	NA
chr15:23899070	chr15-23899070-allele73785-187	INS	186	NA	0.0007564296520423601,0.0,0.0,0.0,0.0	0.000918741	NA	NA	NA	NA	NA	NA	NA	NA	NA	No	NA	HGSVC,1KG-ONT	Yes	NA	NA	NA	NA	NA	NA
chr15:23899070	chr15-23899070-allele73781-161	INS	160	NA	0.0037821482602118004,0.0,0.0,0.0,0.0	0.00663171	NA	NA	NA	NA	NA	NA	NA	NA	NA	No	NA	HGSVC,1KG-ONT	Yes	NA	NA	NA	NA	NA	NA
chr15:23899070	chr15-23899070-allele73777-184	INS	183	NA	0.014372163388804841,0.0,0.0,0.0,0.0	0.0263867	NA	NA	NA	NA	NA	NA	NA	NA	NA	No	NA	HGSVC,1KG-ONT	Yes	NA	NA	NA	NA	NA	NA
chr15:23899070	chr15-23899070-allele73776-171	INS	170	NA	0.0007564296520423601,0.0,0.0,0.0,0.0	0.000918741	NA	NA	NA	NA	NA	NA	NA	NA	NA	No	NA	HGSVC,1KG-ONT	Yes	NA	NA	NA	NA	NA	NA
chr15:23899070	chr15-23899070-allele73780-158	INS	157	NA	0.0113464447806354,0.001440922190201729,0.0,0.0,0.0	0.0185365	NA	NA	NA	NA	NA	NA	NA	NA	NA	No	NA	HGSVC,1KG-ONT	Yes	NA	NA	NA	NA	NA	NA
chr15:23961910	chr15-23961910-allele74662-1	DEL	309	NA	0.5748865355521936,0.40634005763688763,0.3601190476190476,0.5238568588469185,0.4815950920245399	0.0322206	NA	NA	NA	NA	NA	NA	NA	NA	NA	No	NA	HPRC,HGSVC,1KG-ONT	Yes	NA	NA	NA	NA	NA	NA
chr15:24104720	chr15-24104720-allele76067-1	DEL	208	NA	0.9349470499243571,0.770893371757925,0.7073412698412699,0.6908548707753479,0.7300613496932515	0.122075	PWRN1(NA, NA)	PWRN1(NA, NA)	NA	NA	NA	NA	NA	NA	NA	Yes	NA	HPRC,HGSVC,1KG-ONT	No	NA	NA	NA	NA	NA	NA
chr15:24134752	chr15-24134752-allele76599-1	DEL	6568	NA	0.0045385779122541605,0.001440922190201729,0.0,0.0,0.0	0.00598883	PWRN1(NA, NA)	PWRN1(NA, NA)	NA	NA	NA	NA	NA	NA	NA	Yes	ID=chr15_24140894_24140904;MOTIFS=TA;STRUC=(TA)n	HPRC,HGSVC	No	NA	NA	NA	NA	NA	NA
chr15:24143370	chr15-24143370-allele76772-1	DEL	4120	NA	0.0045385779122541605,0.010086455331412104,0.0,0.0,0.0	0.000753194	PWRN1(NA, NA)	PWRN1(NA, NA)	NA	NA	NA	NA	NA	NA	NA	Yes	NA	No	Yes	NA	NA	NA	NA	NA	NA
chr15:24184579	chr15-24184579-allele77558-236	INS	235	NA	0.012102874432677761,0.001440922190201729,0.0,0.0,0.0	0.0199352	PWRN1(NA, NA)	PWRN1(NA, NA)	NA	NA	NA	NA	NA	NA	NA	Yes	NA	HPRC,HGSVC,1KG-ONT	Yes	NA	NA	NA	NA	NA	NA
chr15:24184579	chr15-24184579-allele77561-245	INS	244	NA	0.0037821482602118004,0.0,0.0,0.0,0.0	0.00663171	PWRN1(NA, NA)	PWRN1(NA, NA)	NA	NA	NA	NA	NA	NA	NA	Yes	NA	HPRC,HGSVC,1KG-ONT	Yes	NA	NA	NA	NA	NA	NA
chr15:24184579	chr15-24184579-allele77557-243	INS	242	NA	0.028744326777609682,0.0,0.0,0.0,0.0	0.0526134	PWRN1(NA, NA)	PWRN1(NA, NA)	NA	NA	NA	NA	NA	NA	NA	Yes	NA	HPRC,HGSVC,1KG-ONT	Yes	NA	NA	NA	NA	NA	NA
chr15:24202207	chr15-24202207-allele78002-149	INS	148	NA	0.0007564296520423601,0.005763688760806916,0.028769841269841268,0.02982107355864811,0.03680981595092025	0.0165483	PWRN1(NA, NA)	PWRN1(NA, NA)	NA	NA	NA	NA	NA	NA	NA	Yes	NA	No	Yes	NA	NA	NA	NA	NA	NA
chr15:24255959	chr15-24255959-allele79414-271	INS	270	NA	0.0,0.0,0.0,0.0,0.0081799591002045	0.000834484	PWRN1(NA, NA)	PWRN1(NA, NA)	NA	NA	NA	NA	NA	NA	NA	No	NA	HGSVC	Yes	NA	NA	NA	NA	NA	NA
chr15:24259316	chr15-24259316-allele79528-51	INS	50	NA	0.0,0.0,0.007936507936507936,0.0,0.0	0.000834484	PWRN1(NA, NA)	PWRN1(NA, NA)	NA	NA	NA	NA	NA	NA	NA	Yes	NA	No	No	NA	NA	NA	NA	NA	NA
chr15:24295388	chr15-24295388-allele80292-1	DEL	83	NA	0.0007564296520423601,0.0,0.0,0.0,0.0	0.000918741	PWRN1(NA, NA)	PWRN1(NA, NA)	NA	NA	NA	NA	NA	NA	NA	Yes	NA	HGSVC	No	NA	NA	NA	NA	NA	NA
chr15:24295446	chr15-24295446-allele80320-65	INS	64	NA	0.0015128593040847202,0.0,0.0,0.0,0.0	0.00234988	PWRN1(NA, NA)	PWRN1(NA, NA)	NA	NA	NA	NA	NA	NA	NA	Yes	NA	No	No	NA	NA	NA	NA	NA	NA
chr15:24306188	chr15-24306188-allele80500-323	INS	322	NA	0.0007564296520423601,0.0,0.0,0.0,0.0	0.000918741	PWRN1(NA, NA)	PWRN1(NA, NA)	NA	NA	NA	NA	NA	NA	NA	Yes	NA	No	No	NA	NA	NA	NA	NA	NA
chr15:24340980	chr15-24340980-allele81205-61	INS	60	NA	0.0007564296520423601,0.0,0.000992063492063492,0.0,0.0	NA	PWRN1(NA, NA)	PWRN1(NA, NA)	NA	NA	NA	NA	NA	NA	NA	Yes	NA	No	No	NA	NA	NA	NA	NA	NA
chr15:24340980	chr15-24340980-allele81206-51	INS	50	NA	0.00832072617246596,0.001440922190201729,0.0,0.003976143141153081,0.0	0.00700888	PWRN1(NA, NA)	PWRN1(NA, NA)	NA	NA	NA	NA	NA	NA	NA	Yes	NA	No	No	NA	NA	NA	NA	NA	NA
chr15:24340980	chr15-24340980-allele81204-55	INS	54	NA	0.012859304084720122,0.0,0.0,0.003976143141153081,0.003067484662576687	0.0119532	PWRN1(NA, NA)	PWRN1(NA, NA)	NA	NA	NA	NA	NA	NA	NA	Yes	NA	No	No	NA	NA	NA	NA	NA	NA
chr15:24340980	chr15-24340980-allele81208-59	INS	58	NA	0.0007564296520423601,0.0,0.0,0.0,0.0	0.000918741	PWRN1(NA, NA)	PWRN1(NA, NA)	NA	NA	NA	NA	NA	NA	NA	Yes	NA	No	No	NA	NA	NA	NA	NA	NA
chr15:24346081	chr15-24346081-allele81341-305	INS	304	NA	0.012102874432677761,0.001440922190201729,0.0,0.0,0.0	0.0199352	PWRN1(NA, NA)	PWRN1(NA, NA)	NA	NA	NA	NA	NA	NA	NA	Yes	NA	HPRC,HGSVC,1KG-ONT	Yes	NA	NA	NA	NA	NA	NA
chr15:24346081	chr15-24346081-allele81342-303	INS	302	NA	0.0,0.007204610951008645,0.0,0.009940357852882704,0.002044989775051125	0.00262774	PWRN1(NA, NA)	PWRN1(NA, NA)	NA	NA	NA	NA	NA	NA	NA	Yes	NA	HPRC,HGSVC,1KG-ONT	Yes	NA	NA	NA	NA	NA	NA
chr15:24346081	chr15-24346081-allele81339-304	INS	303	NA	0.0718608169440242,0.2017291066282421,0.0248015873015873,0.16699801192842942,0.19120654396728015	0.0213862	PWRN1(NA, NA)	PWRN1(NA, NA)	NA	NA	NA	NA	NA	NA	NA	Yes	NA	HPRC,HGSVC,1KG-ONT	Yes	NA	NA	NA	NA	NA	NA
chr15:24351211	chr15-24351211-allele81458-1	DEL	67	NA	0.009077155824508321,0.0,0.0,0.0,0.0	0.0165556	PWRN1(NA, NA)	PWRN1(NA, NA)	NA	NA	NA	NA	NA	NA	NA	Yes	NA	HPRC,HGSVC	Yes	NA	NA	NA	NA	NA	NA
chr15:24360558	chr15-24360558-allele81770-75	INS	74	NA	0.0,0.0,0.0,0.003976143141153081,0.0	0.000224143	PWRN1(NA, NA)	PWRN1(NA, NA)	NA	NA	NA	NA	NA	NA	NA	Yes	NA	No	No	NA	NA	NA	NA	NA	NA
chr15:24395760	chr15-24395760-allele82553-1	DEL	156	NA	0.060514372163388806,0.001440922190201729,0.0,0.0,0.0	0.106125	PWRN1(NA, NA)	PWRN1(NA, NA)	NA	NA	NA	NA	NA	NA	NA	Yes	NA	HPRC,HGSVC	Yes	NA	NA	NA	NA	NA	NA
chr15:24395765	chr15-24395765-allele82554-57	INS	56	NA	0.02042360060514372,0.011527377521613832,0.000992063492063492,0.004970178926441352,0.0010224948875255625	0.0153295	PWRN1(NA, NA)	PWRN1(NA, NA)	NA	NA	NA	NA	NA	NA	NA	Yes	NA	HPRC,HGSVC,1KG-ONT	No	NA	NA	NA	NA	NA	NA
chr15:24395780	chr15-24395780-allele82570-1	DEL	66	NA	0.0,0.002881844380403458,0.0,0.002982107355864811,0.0	0.000408842	PWRN1(NA, NA)	PWRN1(NA, NA)	NA	NA	NA	NA	NA	NA	NA	Yes	NA	HPRC,HGSVC,1KG-ONT	No	NA	NA	NA	NA	NA	NA
chr15:24395785	chr15-24395785-allele82574-1	DEL	80	NA	0.012859304084720122,0.004322766570605188,0.023809523809523808,0.0019880715705765406,0.007157464212678937	NA	PWRN1(NA, NA)	PWRN1(NA, NA)	NA	NA	NA	NA	NA	NA	NA	Yes	NA	HPRC,HGSVC,1KG-ONT	Yes	NA	NA	NA	NA	NA	NA
chr15:24395787	chr15-24395787-allele82578-73	INS	72	NA	0.0030257186081694403,0.004322766570605188,0.0,0.002982107355864811,0.0	NA	PWRN1(NA, NA)	PWRN1(NA, NA)	NA	NA	NA	NA	NA	NA	NA	Yes	NA	HPRC,HGSVC,1KG-ONT	Yes	NA	NA	NA	NA	NA	NA
chr15:24395787	chr15-24395787-allele82584-95	INS	94	NA	0.0,0.0,0.00496031746031746,0.0,0.0	0.000408842	PWRN1(NA, NA)	PWRN1(NA, NA)	NA	NA	NA	NA	NA	NA	NA	Yes	NA	HPRC,HGSVC	Yes	NA	NA	NA	NA	NA	NA
chr15:24395795	chr15-24395795-allele82589-75	INS	74	NA	0.0007564296520423601,0.0,0.01488095238095238,0.0,0.0	0.00121019	PWRN1(NA, NA)	PWRN1(NA, NA)	NA	NA	NA	NA	NA	NA	NA	Yes	NA	HPRC,HGSVC,1KG-ONT	Yes	NA	NA	NA	NA	NA	NA
chr15:24395809	chr15-24395809-allele82600-1	DEL	94	NA	0.0,0.0,0.0,0.0,0.006134969325153374	0.000422056	PWRN1(NA, NA)	PWRN1(NA, NA)	NA	NA	NA	NA	NA	NA	NA	Yes	NA	HPRC,HGSVC,1KG-ONT	Yes	NA	NA	NA	NA	NA	NA
chr15:24395814	chr15-24395814-allele82605-239	INS	238	NA	0.0007564296520423601,0.0,0.0,0.0,0.0	0.000918741	PWRN1(NA, NA)	PWRN1(NA, NA)	NA	NA	NA	NA	NA	NA	NA	Yes	NA	HPRC,HGSVC	Yes	NA	NA	NA	NA	NA	NA
chr15:24395814	chr15-24395814-allele82606-1	DEL	64	NA	0.0022692889561270802,0.0,0.0,0.0,0.0	0.00377908	PWRN1(NA, NA)	PWRN1(NA, NA)	NA	NA	NA	NA	NA	NA	NA	Yes	NA	HPRC,HGSVC,1KG-ONT	No	NA	NA	NA	NA	NA	NA
chr15:24395821	chr15-24395821-allele82615-1	DEL	82	NA	0.009833585476550681,0.09221902017291066,0.08234126984126984,0.13518886679920478,0.130879345603272	0.0635963	PWRN1(NA, NA)	PWRN1(NA, NA)	NA	NA	NA	NA	NA	NA	NA	Yes	NA	HPRC,HGSVC,1KG-ONT	Yes	NA	NA	NA	NA	NA	NA
chr15:24395831	chr15-24395831-allele82617-77	INS	76	NA	0.006051437216338881,0.0,0.0,0.0,0.0	0.0108963	PWRN1(NA, NA)	PWRN1(NA, NA)	NA	NA	NA	NA	NA	NA	NA	Yes	NA	HPRC,HGSVC,1KG-ONT	Yes	NA	NA	NA	NA	NA	NA
chr15:24395839	chr15-24395839-allele82624-99	INS	98	NA	0.0007564296520423601,0.0,0.0,0.0,0.0	0.000918741	PWRN1(NA, NA)	PWRN1(NA, NA)	NA	NA	NA	NA	NA	NA	NA	Yes	NA	HPRC,HGSVC	Yes	NA	NA	NA	NA	NA	NA
chr15:24395853	chr15-24395853-allele82632-1	DEL	50	NA	0.0,0.002881844380403458,0.0,0.0,0.0	NA	PWRN1(NA, NA)	PWRN1(NA, NA)	NA	NA	NA	NA	NA	NA	NA	Yes	NA	HPRC	No	NA	NA	NA	NA	NA	NA
chr15:24395866	chr15-24395866-allele82655-79	INS	78	NA	0.00832072617246596,0.008645533141210375,0.00496031746031746,0.006958250497017893,0.0	0.000479374	PWRN1(NA, NA)	PWRN1(NA, NA)	NA	NA	NA	NA	NA	NA	NA	Yes	NA	HPRC,HGSVC,1KG-ONT	Yes	NA	NA	NA	NA	NA	NA
chr15:24395866	chr15-24395866-allele82644-169	INS	168	NA	0.06883509833585477,0.005763688760806916,0.003968253968253968,0.0009940357852882703,0.0	0.104895	PWRN1(NA, NA)	PWRN1(NA, NA)	NA	NA	NA	NA	NA	NA	NA	Yes	NA	HPRC,HGSVC	Yes	NA	NA	NA	NA	NA	NA
chr15:24395866	chr15-24395866-allele82657-51	INS	50	NA	0.0030257186081694403,0.0,0.006944444444444444,0.0009940357852882703,0.0	NA	PWRN1(NA, NA)	PWRN1(NA, NA)	NA	NA	NA	NA	NA	NA	NA	Yes	NA	HPRC,HGSVC,1KG-ONT	Yes	NA	NA	NA	NA	NA	NA
chr15:24395866	chr15-24395866-allele82643-139	INS	138	NA	0.0,0.0,0.001984126984126984,0.0,0.0	NA	PWRN1(NA, NA)	PWRN1(NA, NA)	NA	NA	NA	NA	NA	NA	NA	Yes	NA	HPRC,HGSVC	Yes	NA	NA	NA	NA	NA	NA
chr15:24395866	chr15-24395866-allele82658-81	INS	80	NA	0.0007564296520423601,0.001440922190201729,0.0,0.0,0.0	NA	PWRN1(NA, NA)	PWRN1(NA, NA)	NA	NA	NA	NA	NA	NA	NA	Yes	NA	HPRC,HGSVC,1KG-ONT	Yes	NA	NA	NA	NA	NA	NA
chr15:24395866	chr15-24395866-allele82654-51	INS	50	NA	0.006051437216338881,0.001440922190201729,0.0,0.002982107355864811,0.0	0.00463378	PWRN1(NA, NA)	PWRN1(NA, NA)	NA	NA	NA	NA	NA	NA	NA	Yes	NA	HPRC,HGSVC,1KG-ONT	Yes	NA	NA	NA	NA	NA	NA
chr15:24395866	chr15-24395866-allele82640-57	INS	56	NA	0.0007564296520423601,0.001440922190201729,0.0,0.0,0.0010224948875255625	NA	PWRN1(NA, NA)	PWRN1(NA, NA)	NA	NA	NA	NA	NA	NA	NA	Yes	NA	HPRC,HGSVC,1KG-ONT	Yes	NA	NA	NA	NA	NA	NA
chr15:24395866	chr15-24395866-allele82647-129	INS	128	NA	0.0,0.001440922190201729,0.0,0.0,0.0	NA	PWRN1(NA, NA)	PWRN1(NA, NA)	NA	NA	NA	NA	NA	NA	NA	Yes	NA	HPRC,HGSVC	Yes	NA	NA	NA	NA	NA	NA
chr15:24395903	chr15-24395903-allele82695-103	INS	102	NA	0.0,0.0,0.012896825396825396,0.0,0.0	0.00188759	PWRN1(NA, NA)	PWRN1(NA, NA)	NA	NA	NA	NA	NA	NA	NA	Yes	NA	HPRC,HGSVC	Yes	NA	NA	NA	NA	NA	NA
chr15:24395903	chr15-24395903-allele82691-83	INS	82	NA	0.0,0.002881844380403458,0.020833333333333332,0.0,0.0	0.00369415	PWRN1(NA, NA)	PWRN1(NA, NA)	NA	NA	NA	NA	NA	NA	NA	Yes	NA	HPRC,HGSVC,1KG-ONT	Yes	NA	NA	NA	NA	NA	NA
chr15:24395903	chr15-24395903-allele82694-123	INS	122	NA	0.01588502269288956,0.0,0.00496031746031746,0.0,0.0	0.0196874	PWRN1(NA, NA)	PWRN1(NA, NA)	NA	NA	NA	NA	NA	NA	NA	Yes	NA	HPRC,HGSVC	Yes	NA	NA	NA	NA	NA	NA
chr15:24395903	chr15-24395903-allele82707-63	INS	62	NA	0.0,0.0,0.001984126984126984,0.0,0.0	NA	PWRN1(NA, NA)	PWRN1(NA, NA)	NA	NA	NA	NA	NA	NA	NA	Yes	NA	HPRC,HGSVC,1KG-ONT	Yes	NA	NA	NA	NA	NA	NA
chr15:24395903	chr15-24395903-allele82710-383	INS	382	NA	0.0,0.0,0.0,0.002982107355864811,0.0	3.94758e-05	PWRN1(NA, NA)	PWRN1(NA, NA)	NA	NA	NA	NA	NA	NA	NA	Yes	NA	No	Yes	NA	NA	NA	NA	NA	NA
chr15:24395903	chr15-24395903-allele82706-55	INS	54	NA	0.00832072617246596,0.008645533141210375,0.00992063492063492,0.006958250497017893,0.0	NA	PWRN1(NA, NA)	PWRN1(NA, NA)	NA	NA	NA	NA	NA	NA	NA	Yes	NA	HPRC,HGSVC,1KG-ONT	Yes	NA	NA	NA	NA	NA	NA
chr15:24395903	chr15-24395903-allele82696-63	INS	62	NA	0.02723146747352496,0.0,0.000992063492063492,0.0019880715705765406,0.002044989775051125	0.0397361	PWRN1(NA, NA)	PWRN1(NA, NA)	NA	NA	NA	NA	NA	NA	NA	Yes	NA	HPRC,HGSVC,1KG-ONT	Yes	NA	NA	NA	NA	NA	NA
chr15:24395903	chr15-24395903-allele82692-53	INS	52	NA	0.009833585476550681,0.012968299711815562,0.023809523809523808,0.048707753479125246,0.03885480572597137	0.00933806	PWRN1(NA, NA)	PWRN1(NA, NA)	NA	NA	NA	NA	NA	NA	NA	Yes	NA	HPRC,HGSVC,1KG-ONT	Yes	NA	NA	NA	NA	NA	NA
chr15:24395908	chr15-24395908-allele82713-53	INS	52	NA	0.0030257186081694403,0.0,0.0,0.0,0.0	0.00520636	PWRN1(NA, NA)	PWRN1(NA, NA)	NA	NA	NA	NA	NA	NA	NA	Yes	NA	HPRC,HGSVC,1KG-ONT	Yes	NA	NA	NA	NA	NA	NA
chr15:24395913	chr15-24395913-allele82716-85	INS	84	NA	0.0007564296520423601,0.001440922190201729,0.0,0.003976143141153081,0.005112474437627812	0.00026671	PWRN1(NA, NA)	PWRN1(NA, NA)	NA	NA	NA	NA	NA	NA	NA	Yes	NA	HPRC,HGSVC,1KG-ONT	Yes	NA	NA	NA	NA	NA	NA
chr15:24405536	chr15-24405536-allele82929-313	INS	312	NA	0.009077155824508321,0.012968299711815562,0.0,0.0009940357852882703,0.0081799591002045	0.000931061	PWRN1(NA, NA)	PWRN1(NA, NA)	NA	NA	NA	NA	NA	NA	NA	Yes	NA	No	No	NA	NA	NA	NA	NA	NA
chr15:24433810	chr15-24433810-allele84138-1	DEL	74	NA	0.05370650529500756,0.07060518731988473,0.07142857142857142,0.03479125248508946,0.034764826175869123	NA	PWRN1(NA, NA)	PWRN1(NA, NA)	NA	NA	NA	NA	NA	NA	NA	Yes	NA	No	No	NA	NA	NA	NA	NA	NA
chr15:24462147	chr15-24462147-allele84712-1	DEL	66	NA	0.0015128593040847202,0.0,0.0,0.0019880715705765406,0.00408997955010225	NA	PWRN1(NA, NA)	PWRN1(NA, NA)	NA	NA	NA	NA	NA	NA	NA	Yes	NA	No	Yes	NA	NA	NA	NA	NA	NA
chr15:24473223	chr15-24473223-allele84913-1	DEL	147	NA	0.03479576399394856,0.06051873198847262,0.07539682539682539,0.032803180914512925,0.03783231083844581	0.00199214	PWRN1(NA, NA)	PWRN1(NA, NA)	NA	NA	NA	NA	NA	NA	NA	Yes	NA	No	No	NA	NA	NA	NA	NA	NA
chr15:24474738	chr15-24474738-allele84989-1	DEL	449	NA	0.04387291981845688,0.069164265129683,0.0882936507936508,0.036779324055666,0.03783231083844581	0.000861326	PWRN1(NA, NA)	PWRN1(NA, NA)	NA	NA	NA	NA	NA	NA	NA	Yes	NA	No	No	NA	NA	NA	NA	NA	NA
chr15:24512639	chr15-24512639-allele85882-340	INS	339	NA	0.0015128593040847202,0.03602305475504323,0.005952380952380952,0.073558648111332,0.024539877300613498	0.0211844	PWRN1(NA, NA)	PWRN1(NA, NA)	NA	NA	NA	NA	NA	NA	NA	Yes	NA	HPRC,HGSVC,1KG-ONT	Yes	NA	NA	NA	NA	NA	NA
chr15:24530078	chr15-24530078-allele86160-52	INS	51	NA	0.0015128593040847202,0.0,0.0,0.0,0.0	0.00234988	PWRN1(NA, NA)	PWRN1(NA, NA)	NA	NA	NA	NA	NA	NA	NA	Yes	NA	HGSVC	No	NA	NA	NA	NA	NA	NA
chr15:24533485	chr15-24533485-allele86305-1	DEL	177	NA	0.0022692889561270802,0.0,0.000992063492063492,0.0,0.002044989775051125	0.000371588	PWRN1(NA, NA)	PWRN1(NA, NA)	NA	NA	NA	NA	NA	NA	NA	Yes	NA	HGSVC	No	NA	NA	NA	NA	NA	NA
chr15:24548488	chr15-24548488-allele86705-61	INS	60	NA	0.009077155824508321,0.03314121037463977,0.005952380952380952,0.014910536779324055,0.02044989775051125	0.00165193	PWRN1(NA, NA)	PWRN1(NA, NA)	NA	NA	NA	NA	NA	NA	NA	Yes	NA	HPRC,HGSVC,1KG-ONT	No	NA	NA	NA	NA	NA	NA
chr15:24548488	chr15-24548488-allele86708-79	INS	78	NA	0.007564296520423601,0.0,0.0,0.0,0.0	0.0136279	PWRN1(NA, NA)	PWRN1(NA, NA)	NA	NA	NA	NA	NA	NA	NA	Yes	NA	HPRC	No	NA	NA	NA	NA	NA	NA
chr15:24548488	chr15-24548488-allele86707-69	INS	68	NA	0.0,0.0,0.0,0.004970178926441352,0.0	0.000203029	PWRN1(NA, NA)	PWRN1(NA, NA)	NA	NA	NA	NA	NA	NA	NA	Yes	NA	HPRC,HGSVC,1KG-ONT	No	NA	NA	NA	NA	NA	NA
chr15:24548488	chr15-24548488-allele86704-57	INS	56	NA	0.00529500756429652,0.001440922190201729,0.005952380952380952,0.014910536779324055,0.018404907975460124	0.00112886	PWRN1(NA, NA)	PWRN1(NA, NA)	NA	NA	NA	NA	NA	NA	NA	Yes	NA	HPRC,HGSVC,1KG-ONT	No	NA	NA	NA	NA	NA	NA
chr15:24548488	chr15-24548488-allele86703-53	INS	52	NA	0.018154311649016642,0.0,0.006944444444444444,0.011928429423459244,0.02147239263803681	0.00153969	PWRN1(NA, NA)	PWRN1(NA, NA)	NA	NA	NA	NA	NA	NA	NA	Yes	NA	HPRC,HGSVC,1KG-ONT	No	NA	NA	NA	NA	NA	NA
chr15:24548488	chr15-24548488-allele86729-59	INS	58	NA	0.0,0.001440922190201729,0.001984126984126984,0.0019880715705765406,0.03067484662576687	0.0059648	PWRN1(NA, NA)	PWRN1(NA, NA)	NA	NA	NA	NA	NA	NA	NA	Yes	NA	HPRC,HGSVC,1KG-ONT	No	NA	NA	NA	NA	NA	NA
chr15:24548488	chr15-24548488-allele86726-55	INS	54	NA	0.0022692889561270802,0.0,0.006944444444444444,0.0,0.0	NA	PWRN1(NA, NA)	PWRN1(NA, NA)	NA	NA	NA	NA	NA	NA	NA	Yes	NA	HPRC,HGSVC,1KG-ONT	No	NA	NA	NA	NA	NA	NA
chr15:24548488	chr15-24548488-allele86714-51	INS	50	NA	0.00680786686838124,0.004322766570605188,0.003968253968253968,0.02286282306163022,0.018404907975460124	0.00113432	PWRN1(NA, NA)	PWRN1(NA, NA)	NA	NA	NA	NA	NA	NA	NA	Yes	NA	HPRC,HGSVC,1KG-ONT	No	NA	NA	NA	NA	NA	NA
chr15:24571296	chr15-24571296-allele87333-333	INS	332	NA	0.09833585476550681,0.07636887608069164,0.04265873015873016,0.04473161033797217,0.04805725971370143	0.0179537	PWRN1(NA, NA)	PWRN1(NA, NA)	NA	NA	NA	NA	NA	NA	NA	Yes	NA	HPRC,HGSVC,1KG-ONT	Yes	NA	NA	NA	NA	NA	NA
chr15:24571296	chr15-24571296-allele87335-332	INS	331	NA	0.00832072617246596,0.0,0.0,0.0,0.0	0.0151436	PWRN1(NA, NA)	PWRN1(NA, NA)	NA	NA	NA	NA	NA	NA	NA	Yes	NA	HPRC,HGSVC,1KG-ONT	Yes	NA	NA	NA	NA	NA	NA
chr15:24571296	chr15-24571296-allele87334-334	INS	333	NA	0.00529500756429652,0.0,0.00992063492063492,0.0,0.0	0.000412311	PWRN1(NA, NA)	PWRN1(NA, NA)	NA	NA	NA	NA	NA	NA	NA	Yes	NA	HPRC,HGSVC,1KG-ONT	Yes	NA	NA	NA	NA	NA	NA
chr15:24571296	chr15-24571296-allele87336-335	INS	334	NA	0.0015128593040847202,0.0,0.0,0.0,0.0	0.00234988	PWRN1(NA, NA)	PWRN1(NA, NA)	NA	NA	NA	NA	NA	NA	NA	Yes	NA	HPRC,HGSVC,1KG-ONT	Yes	NA	NA	NA	NA	NA	NA
chr15:24576554	chr15-24576554-allele87471-583	INS	582	NA	0.0015128593040847202,0.0,0.0,0.0,0.0	0.00234988	PWRN1(NA, NA)	PWRN1(NA, NA)	NA	NA	NA	NA	NA	NA	NA	Yes	NA	No	No	NA	NA	NA	NA	NA	NA
chr15:24594170	chr15-24594170-allele87869-1	DEL	322	NA	0.3653555219364599,0.1988472622478386,0.17063492063492064,0.294234592445328,0.19631901840490798	0.0557145	PWRN1(NA, NA)	PWRN1(NA, NA)	NA	NA	NA	NA	NA	NA	NA	No	NA	HPRC,HGSVC,1KG-ONT	Yes	NA	NA	NA	NA	NA	NA
chr15:24626701	chr15-24626701-allele88291-1561	INS	1560	NA	0.006051437216338881,0.0,0.0,0.0,0.0	0.0108963	PWRN1(NA, NA)	PWRN1(NA, NA)	NA	NA	NA	NA	NA	NA	NA	No	NA	HPRC,HGSVC,1KG-ONT	No	NA	NA	NA	NA	NA	NA
chr15:24626701	chr15-24626701-allele88287-1561	INS	1560	NA	0.015128593040847202,0.0,0.0,0.0,0.002044989775051125	0.0234731	PWRN1(NA, NA)	PWRN1(NA, NA)	NA	NA	NA	NA	NA	NA	NA	No	NA	HPRC,HGSVC,1KG-ONT	No	NA	NA	NA	NA	NA	NA
chr15:24626701	chr15-24626701-allele88282-1561	INS	1560	NA	0.11800302571860817,0.007204610951008645,0.0,0.003976143141153081,0.0	0.185343	PWRN1(NA, NA)	PWRN1(NA, NA)	NA	NA	NA	NA	NA	NA	NA	No	NA	HPRC,HGSVC,1KG-ONT	No	NA	NA	NA	NA	NA	NA
chr15:24626701	chr15-24626701-allele88290-1561	INS	1560	NA	0.012102874432677761,0.0,0.0,0.0,0.0	0.0221846	PWRN1(NA, NA)	PWRN1(NA, NA)	NA	NA	NA	NA	NA	NA	NA	No	NA	HPRC,HGSVC,1KG-ONT	No	NA	NA	NA	NA	NA	NA
chr15:24626701	chr15-24626701-allele88284-1561	INS	1560	NA	0.06127080181543117,0.001440922190201729,0.0,0.0,0.0	0.10743	PWRN1(NA, NA)	PWRN1(NA, NA)	NA	NA	NA	NA	NA	NA	NA	No	NA	HPRC,HGSVC,1KG-ONT	No	NA	NA	NA	NA	NA	NA
chr15:24626701	chr15-24626701-allele88283-1561	INS	1560	NA	0.018910741301059002,0.007204610951008645,0.017857142857142856,0.005964214711729622,0.014314928425357873	0.00145148	PWRN1(NA, NA)	PWRN1(NA, NA)	NA	NA	NA	NA	NA	NA	NA	No	NA	HPRC,HGSVC,1KG-ONT	No	NA	NA	NA	NA	NA	NA
chr15:24626701	chr15-24626701-allele88289-1561	INS	1560	NA	0.02042360060514372,0.001440922190201729,0.0,0.0,0.0	0.0352427	PWRN1(NA, NA)	PWRN1(NA, NA)	NA	NA	NA	NA	NA	NA	NA	No	NA	HPRC,HGSVC,1KG-ONT	No	NA	NA	NA	NA	NA	NA
chr15:24626701	chr15-24626701-allele88285-1561	INS	1560	NA	0.01361573373676248,0.023054755043227664,0.06845238095238096,0.040755467196819085,0.046012269938650305	0.0140977	PWRN1(NA, NA)	PWRN1(NA, NA)	NA	NA	NA	NA	NA	NA	NA	No	NA	HPRC,HGSVC,1KG-ONT	No	NA	NA	NA	NA	NA	NA
chr15:24626701	chr15-24626701-allele88286-1561	INS	1560	NA	0.019667170953101363,0.0,0.0,0.0,0.0	0.0361263	PWRN1(NA, NA)	PWRN1(NA, NA)	NA	NA	NA	NA	NA	NA	NA	No	NA	HPRC,HGSVC,1KG-ONT	No	NA	NA	NA	NA	NA	NA
chr15:24626701	chr15-24626701-allele88288-1561	INS	1560	NA	0.019667170953101363,0.0,0.0,0.0,0.0	0.0361263	PWRN1(NA, NA)	PWRN1(NA, NA)	NA	NA	NA	NA	NA	NA	NA	No	NA	HPRC,HGSVC,1KG-ONT	No	NA	NA	NA	NA	NA	NA
chr15:24626701	chr15-24626701-allele88281-1561	INS	1560	NA	0.4016641452344932,0.590778097982709,0.8234126984126984,0.4900596421471173,0.558282208588957	0.0895132	PWRN1(NA, NA)	PWRN1(NA, NA)	NA	NA	NA	NA	NA	NA	NA	No	NA	HPRC,HGSVC,1KG-ONT	No	NA	NA	NA	NA	NA	NA
chr15:24668453	chr15-24668453-allele88784-314	INS	313	NA	0.03177004538577912,0.0,0.0,0.0,0.0	0.0580043	PWRN1(NA, NA)	PWRN1(NA, NA)	NA	NA	NA	NA	NA	NA	NA	No	NA	HPRC,1KG-ONT	Yes	NA	NA	NA	NA	NA	NA
chr15:24668453	chr15-24668453-allele88786-313	INS	312	NA	0.0,0.0,0.0,0.0,0.0010224948875255625	NA	PWRN1(NA, NA)	PWRN1(NA, NA)	NA	NA	NA	NA	NA	NA	NA	No	NA	HPRC,1KG-ONT	Yes	NA	NA	NA	NA	NA	NA
chr15:24668453	chr15-24668453-allele88785-315	INS	314	NA	0.0015128593040847202,0.0,0.0,0.0,0.0	0.00183645	PWRN1(NA, NA)	PWRN1(NA, NA)	NA	NA	NA	NA	NA	NA	NA	No	NA	HPRC,1KG-ONT	Yes	NA	NA	NA	NA	NA	NA
chr15:24712452	chr15-24712452-allele89278-1	DEL	55	NA	0.00680786686838124,0.0,0.0,0.0,0.0	0.0123139	PWRN1(NA, NA)	PWRN1(NA, NA)	NA	NA	NA	NA	NA	NA	NA	No	NA	No	No	NA	NA	NA	NA	NA	NA
chr15:24712464	chr15-24712464-allele89287-132	INS	131	NA	0.012102874432677761,0.001440922190201729,0.0,0.0,0.0	0.0199352	PWRN1(NA, NA)	PWRN1(NA, NA)	NA	NA	NA	NA	NA	NA	NA	No	NA	HGSVC	Yes	NA	NA	NA	NA	NA	NA
chr15:24712490	chr15-24712490-allele89301-130	INS	129	NA	0.006051437216338881,0.0,0.0,0.0,0.0	0.0108963	PWRN1(NA, NA)	PWRN1(NA, NA)	NA	NA	NA	NA	NA	NA	NA	No	NA	HGSVC	Yes	NA	NA	NA	NA	NA	NA
chr15:24712490	chr15-24712490-allele89302-85	INS	84	NA	0.00529500756429652,0.0,0.0,0.0,0.0	0.0093307	PWRN1(NA, NA)	PWRN1(NA, NA)	NA	NA	NA	NA	NA	NA	NA	No	NA	HGSVC	Yes	NA	NA	NA	NA	NA	NA
chr15:24712490	chr15-24712490-allele89303-113	INS	112	NA	0.009077155824508321,0.0,0.00496031746031746,0.0,0.0	0.0081971	PWRN1(NA, NA)	PWRN1(NA, NA)	NA	NA	NA	NA	NA	NA	NA	No	NA	HGSVC	Yes	NA	NA	NA	NA	NA	NA
chr15:24712500	chr15-24712500-allele89312-145	INS	144	NA	0.0037821482602118004,0.001440922190201729,0.0,0.0,0.0	0.00462462	PWRN1(NA, NA)	PWRN1(NA, NA)	NA	NA	NA	NA	NA	NA	NA	No	NA	HGSVC	Yes	NA	NA	NA	NA	NA	NA
chr15:24712590	chr15-24712590-allele89362-63	INS	62	NA	0.0037821482602118004,0.0,0.0,0.0,0.0	0.00663171	PWRN1(NA, NA)	PWRN1(NA, NA)	NA	NA	NA	NA	NA	NA	NA	No	NA	HPRC,HGSVC	No	NA	NA	NA	NA	NA	NA
chr15:24712596	chr15-24712596-allele89366-1	DEL	64	NA	0.0015128593040847202,0.0,0.000992063492063492,0.0,0.0	0.00077342	PWRN1(NA, NA)	PWRN1(NA, NA)	NA	NA	NA	NA	NA	NA	NA	No	NA	No	No	NA	NA	NA	NA	NA	NA
chr15:24763240	chr15-24763240-allele90003-1429	INS	1428	NA	0.0264750378214826,0.0,0.00992063492063492,0.009940357852882704,0.005112474437627812	0.0157232	PWRN1(NA, NA)	PWRN1(NA, NA)	NA	NA	NA	NA	NA	NA	NA	No	NA	HPRC,HGSVC,1KG-ONT	No	NA	NA	NA	NA	NA	NA
chr15:24763240	chr15-24763240-allele90004-137	INS	136	NA	0.012859304084720122,0.06195965417867435,0.000992063492063492,0.03479125248508946,0.017382413087934562	0.00340474	PWRN1(NA, NA)	PWRN1(NA, NA)	NA	NA	NA	NA	NA	NA	NA	No	NA	HPRC,HGSVC,1KG-ONT	No	NA	NA	NA	NA	NA	NA
chr15:24763240	chr15-24763240-allele90006-1905	INS	1904	NA	0.007564296520423601,0.0,0.00496031746031746,0.0,0.0	0.00585117	PWRN1(NA, NA)	PWRN1(NA, NA)	NA	NA	NA	NA	NA	NA	NA	No	NA	HPRC,HGSVC,1KG-ONT	No	NA	NA	NA	NA	NA	NA
chr15:24763240	chr15-24763240-allele90005-987	INS	986	NA	0.0007564296520423601,0.001440922190201729,0.0,0.0,0.0	NA	PWRN1(NA, NA)	PWRN1(NA, NA)	NA	NA	NA	NA	NA	NA	NA	No	NA	No	No	NA	NA	NA	NA	NA	NA
chr15:24763255	chr15-24763255-allele90011-1531	INS	1530	NA	0.08774583963691376,0.002881844380403458,0.0248015873015873,0.0009940357852882703,0.02556237218813906	0.0780755	PWRN1(NA, NA)	PWRN1(NA, NA)	NA	NA	NA	NA	NA	NA	NA	No	NA	HPRC,HGSVC,1KG-ONT	No	NA	NA	NA	NA	NA	NA
chr15:24763255	chr15-24763255-allele90012-205	INS	204	NA	0.007564296520423601,0.0,0.007936507936507936,0.0,0.0	0.00354276	PWRN1(NA, NA)	PWRN1(NA, NA)	NA	NA	NA	NA	NA	NA	NA	No	NA	HPRC,HGSVC,1KG-ONT	No	NA	NA	NA	NA	NA	NA
chr15:24763261	chr15-24763261-allele90013-3978	INS	3977	NA	0.0113464447806354,0.001440922190201729,0.0,0.0,0.0	0.0185365	PWRN1(NA, NA)	PWRN1(NA, NA)	NA	NA	NA	NA	NA	NA	NA	No	NA	No	No	NA	NA	NA	NA	NA	NA
chr15:24763289	chr15-24763289-allele90016-171	INS	170	NA	0.0,0.001440922190201729,0.0,0.0,0.0	NA	PWRN1(NA, NA)	PWRN1(NA, NA)	NA	NA	NA	NA	NA	NA	NA	No	NA	HPRC,HGSVC,1KG-ONT	No	NA	NA	NA	NA	NA	NA
chr15:24763289	chr15-24763289-allele90015-137	INS	136	NA	0.009833585476550681,0.001440922190201729,0.0,0.0,0.0	0.0157378	PWRN1(NA, NA)	PWRN1(NA, NA)	NA	NA	NA	NA	NA	NA	NA	No	NA	HPRC,HGSVC,1KG-ONT	No	NA	NA	NA	NA	NA	NA
chr15:24763323	chr15-24763323-allele90019-171	INS	170	NA	0.06505295007564296,0.05763688760806916,0.025793650793650792,0.06958250497017893,0.02556237218813906	0.00430806	PWRN1(NA, NA)	PWRN1(NA, NA)	NA	NA	NA	NA	NA	NA	NA	No	NA	HPRC,HGSVC,1KG-ONT	No	NA	NA	NA	NA	NA	NA
chr15:24767282	chr15-24767282-allele90098-55	INS	54	NA	0.0,0.0,0.003968253968253968,0.0,0.0	0.000224143	PWRN1(NA, NA)	PWRN1(NA, NA)	NA	NA	NA	NA	NA	NA	NA	No	NA	HPRC,HGSVC	No	NA	NA	NA	NA	NA	NA
chr15:24767282	chr15-24767282-allele90087-67	INS	66	NA	0.056732223903177004,0.002881844380403458,0.0,0.0,0.0	0.0975868	PWRN1(NA, NA)	PWRN1(NA, NA)	NA	NA	NA	NA	NA	NA	NA	No	NA	HPRC,HGSVC	No	NA	NA	NA	NA	NA	NA
chr15:24767352	chr15-24767352-allele90135-754	INS	753	NA	0.00832072617246596,0.020172910662824207,0.020833333333333332,0.005964214711729622,0.023517382413087935	0.00222068	PWRN1(NA, NA)	PWRN1(NA, NA)	NA	NA	NA	NA	NA	NA	NA	No	NA	HPRC,HGSVC,1KG-ONT	No	NA	NA	NA	NA	NA	NA
chr15:24767452	chr15-24767452-allele90177-661	INS	660	NA	0.0,0.0,0.0,0.0019880715705765406,0.0	NA	PWRN1(NA, NA)	PWRN1(NA, NA)	NA	NA	NA	NA	NA	NA	NA	No	NA	HPRC,HGSVC,1KG-ONT	Yes	NA	NA	NA	NA	NA	NA
chr15:24767460	chr15-24767460-allele90179-1113	INS	1112	NA	0.058245083207261725,0.002881844380403458,0.0,0.004970178926441352,0.0	0.0904738	PWRN1(NA, NA)	PWRN1(NA, NA)	NA	NA	NA	NA	NA	NA	NA	No	NA	HPRC,HGSVC,1KG-ONT	Yes	NA	NA	NA	NA	NA	NA
chr15:24767471	chr15-24767471-allele90187-1144	INS	1143	NA	0.0007564296520423601,0.0,0.0,0.0,0.0	0.000918741	PWRN1(NA, NA)	PWRN1(NA, NA)	NA	NA	NA	NA	NA	NA	NA	No	NA	HPRC,HGSVC,1KG-ONT	Yes	NA	NA	NA	NA	NA	NA
chr15:24767471	chr15-24767471-allele90186-270	INS	269	NA	0.0015128593040847202,0.0,0.0,0.0019880715705765406,0.0	7.61513e-05	PWRN1(NA, NA)	PWRN1(NA, NA)	NA	NA	NA	NA	NA	NA	NA	No	NA	HPRC	No	NA	NA	NA	NA	NA	NA
chr15:24767471	chr15-24767471-allele90188-889	INS	888	NA	0.009833585476550681,0.018731988472622477,0.011904761904761904,0.003976143141153081,0.0	NA	PWRN1(NA, NA)	PWRN1(NA, NA)	NA	NA	NA	NA	NA	NA	NA	No	NA	HPRC,HGSVC,1KG-ONT	Yes	NA	NA	NA	NA	NA	NA
chr15:24767472	chr15-24767472-allele90191-1350	INS	1349	NA	0.00832072617246596,0.012968299711815562,0.000992063492063492,0.014910536779324055,0.013292433537832311	NA	PWRN1(NA, NA)	PWRN1(NA, NA)	NA	NA	NA	NA	NA	NA	NA	No	NA	HPRC,HGSVC,1KG-ONT	Yes	NA	NA	NA	NA	NA	NA
chr15:24767488	chr15-24767488-allele90200-1092	INS	1091	NA	0.0,0.0,0.001984126984126984,0.0,0.0	NA	PWRN1(NA, NA)	PWRN1(NA, NA)	NA	NA	NA	NA	NA	NA	NA	No	NA	HPRC,HGSVC,1KG-ONT	Yes	NA	NA	NA	NA	NA	NA
chr15:24767490	chr15-24767490-allele90203-992	INS	991	NA	0.00832072617246596,0.001440922190201729,0.0,0.0,0.0	0.0129393	PWRN1(NA, NA)	PWRN1(NA, NA)	NA	NA	NA	NA	NA	NA	NA	No	NA	HPRC,HGSVC,1KG-ONT	Yes	NA	NA	NA	NA	NA	NA
chr15:24767490	chr15-24767490-allele90204-618	INS	617	NA	0.0015128593040847202,0.001440922190201729,0.0,0.0009940357852882703,0.0	NA	PWRN1(NA, NA)	PWRN1(NA, NA)	NA	NA	NA	NA	NA	NA	NA	No	NA	HPRC,HGSVC,1KG-ONT	Yes	NA	NA	NA	NA	NA	NA
chr15:24767490	chr15-24767490-allele90202-927	INS	926	NA	0.0045385779122541605,0.02881844380403458,0.06646825396825397,0.013916500994035786,0.0705521472392638	0.024552	PWRN1(NA, NA)	PWRN1(NA, NA)	NA	NA	NA	NA	NA	NA	NA	No	NA	HPRC,HGSVC,1KG-ONT	Yes	NA	NA	NA	NA	NA	NA
chr15:24767490	chr15-24767490-allele90207-1271	INS	1270	NA	0.02798789712556732,0.0,0.0,0.0,0.0	0.0512227	PWRN1(NA, NA)	PWRN1(NA, NA)	NA	NA	NA	NA	NA	NA	NA	No	NA	HPRC,HGSVC,1KG-ONT	Yes	NA	NA	NA	NA	NA	NA
chr15:24767494	chr15-24767494-allele90210-890	INS	889	NA	0.0340393343419062,0.06772334293948126,0.013888888888888888,0.05168986083499006,0.05725971370143149	0.0011679	PWRN1(NA, NA)	PWRN1(NA, NA)	NA	NA	NA	NA	NA	NA	NA	No	NA	HPRC,HGSVC,1KG-ONT	Yes	NA	NA	NA	NA	NA	NA
chr15:24767498	chr15-24767498-allele90214-940	INS	939	NA	0.06127080181543117,0.09077809798270893,0.09821428571428571,0.0775347912524851,0.12065439672801637	0.00749791	PWRN1(NA, NA)	PWRN1(NA, NA)	NA	NA	NA	NA	NA	NA	NA	No	NA	HPRC,HGSVC,1KG-ONT	Yes	NA	NA	NA	NA	NA	NA
chr15:24767498	chr15-24767498-allele90211-1153	INS	1152	NA	0.012859304084720122,0.002881844380403458,0.0,0.008946322067594433,0.002044989775051125	0.00677552	PWRN1(NA, NA)	PWRN1(NA, NA)	NA	NA	NA	NA	NA	NA	NA	No	NA	HPRC,HGSVC,1KG-ONT	Yes	NA	NA	NA	NA	NA	NA
chr15:24767498	chr15-24767498-allele90212-1419	INS	1418	NA	0.023449319213313162,0.010086455331412104,0.003968253968253968,0.009940357852882704,0.002044989775051125	0.0132307	PWRN1(NA, NA)	PWRN1(NA, NA)	NA	NA	NA	NA	NA	NA	NA	No	NA	HPRC,HGSVC	Yes	NA	NA	NA	NA	NA	NA
chr15:24767498	chr15-24767498-allele90215-759	INS	758	NA	0.0030257186081694403,0.0,0.015873015873015872,0.0,0.002044989775051125	NA	PWRN1(NA, NA)	PWRN1(NA, NA)	NA	NA	NA	NA	NA	NA	NA	No	NA	HPRC,HGSVC,1KG-ONT	Yes	NA	NA	NA	NA	NA	NA
chr15:24767498	chr15-24767498-allele90216-985	INS	984	NA	0.0045385779122541605,0.025936599423631124,0.012896825396825396,0.042743538767395624,0.044989775051124746	0.0149346	PWRN1(NA, NA)	PWRN1(NA, NA)	NA	NA	NA	NA	NA	NA	NA	No	NA	HPRC,HGSVC,1KG-ONT	Yes	NA	NA	NA	NA	NA	NA
chr15:24767498	chr15-24767498-allele90213-1374	INS	1373	NA	0.037821482602118005,0.007204610951008645,0.0248015873015873,0.030815109343936383,0.0081799591002045	0.00730538	PWRN1(NA, NA)	PWRN1(NA, NA)	NA	NA	NA	NA	NA	NA	NA	No	NA	HPRC,HGSVC,1KG-ONT	Yes	NA	NA	NA	NA	NA	NA
chr15:24767498	chr15-24767498-allele90218-921	INS	920	NA	0.0022692889561270802,0.007204610951008645,0.0,0.004970178926441352,0.0	NA	PWRN1(NA, NA)	PWRN1(NA, NA)	NA	NA	NA	NA	NA	NA	NA	No	NA	HPRC,HGSVC,1KG-ONT	Yes	NA	NA	NA	NA	NA	NA
chr15:24767504	chr15-24767504-allele90222-1335	INS	1334	NA	0.06580937972768533,0.007204610951008645,0.0,0.02584493041749503,0.0	0.0681009	PWRN1(NA, NA)	PWRN1(NA, NA)	NA	NA	NA	NA	NA	NA	NA	No	NA	HPRC,HGSVC,1KG-ONT	Yes	NA	NA	NA	NA	NA	NA
chr15:24767506	chr15-24767506-allele90223-1229	INS	1228	NA	0.0022692889561270802,0.0,0.0,0.0009940357852882703,0.002044989775051125	0.000371588	PWRN1(NA, NA)	PWRN1(NA, NA)	NA	NA	NA	NA	NA	NA	NA	No	NA	HPRC,HGSVC,1KG-ONT	Yes	NA	NA	NA	NA	NA	NA
chr15:24767507	chr15-24767507-allele90225-497	INS	496	NA	0.0007564296520423601,0.0,0.0,0.0,0.003067484662576687	NA	PWRN1(NA, NA)	PWRN1(NA, NA)	NA	NA	NA	NA	NA	NA	NA	No	NA	HPRC,HGSVC,1KG-ONT	Yes	NA	NA	NA	NA	NA	NA
chr15:24767507	chr15-24767507-allele90226-752	INS	751	NA	0.0037821482602118004,0.002881844380403458,0.0,0.0,0.0	0.00324023	PWRN1(NA, NA)	PWRN1(NA, NA)	NA	NA	NA	NA	NA	NA	NA	No	NA	HPRC,HGSVC,1KG-ONT	Yes	NA	NA	NA	NA	NA	NA
chr15:24767508	chr15-24767508-allele90229-338	INS	337	NA	0.0015128593040847202,0.0,0.0,0.0,0.0	0.00234988	PWRN1(NA, NA)	PWRN1(NA, NA)	NA	NA	NA	NA	NA	NA	NA	No	NA	HPRC,HGSVC	Yes	NA	NA	NA	NA	NA	NA
chr15:24767508	chr15-24767508-allele90232-405	INS	404	NA	0.012102874432677761,0.027377521613832854,0.00992063492063492,0.012922465208747515,0.006134969325153374	NA	PWRN1(NA, NA)	PWRN1(NA, NA)	NA	NA	NA	NA	NA	NA	NA	No	NA	HPRC,HGSVC	Yes	NA	NA	NA	NA	NA	NA
chr15:24767508	chr15-24767508-allele90227-442	INS	441	NA	0.012102874432677761,0.10951008645533142,0.1388888888888889,0.11630218687872763,0.0736196319018405	0.0593167	PWRN1(NA, NA)	PWRN1(NA, NA)	NA	NA	NA	NA	NA	NA	NA	No	NA	HPRC,HGSVC,1KG-ONT	Yes	NA	NA	NA	NA	NA	NA
chr15:24767508	chr15-24767508-allele90230-857	INS	856	NA	0.0007564296520423601,0.0,0.000992063492063492,0.0,0.0	NA	PWRN1(NA, NA)	PWRN1(NA, NA)	NA	NA	NA	NA	NA	NA	NA	No	NA	HPRC,HGSVC,1KG-ONT	Yes	NA	NA	NA	NA	NA	NA
chr15:24767508	chr15-24767508-allele90231-978	INS	977	NA	0.0015128593040847202,0.001440922190201729,0.005952380952380952,0.0019880715705765406,0.0	NA	PWRN1(NA, NA)	PWRN1(NA, NA)	NA	NA	NA	NA	NA	NA	NA	No	NA	HPRC,HGSVC,1KG-ONT	Yes	NA	NA	NA	NA	NA	NA
chr15:24767508	chr15-24767508-allele90233-591	INS	590	NA	0.0,0.0,0.010912698412698412,0.0,0.009202453987730062	0.00308022	PWRN1(NA, NA)	PWRN1(NA, NA)	NA	NA	NA	NA	NA	NA	NA	No	NA	HPRC,HGSVC,1KG-ONT	Yes	NA	NA	NA	NA	NA	NA
chr15:24767508	chr15-24767508-allele90228-529	INS	528	NA	0.012859304084720122,0.001440922190201729,0.002976190476190476,0.0,0.009202453987730062	0.00670694	PWRN1(NA, NA)	PWRN1(NA, NA)	NA	NA	NA	NA	NA	NA	NA	No	NA	HPRC,HGSVC,1KG-ONT	Yes	NA	NA	NA	NA	NA	NA
chr15:24767512	chr15-24767512-allele90236-576	INS	575	NA	0.0015128593040847202,0.0,0.0,0.0,0.0	0.00183645	PWRN1(NA, NA)	PWRN1(NA, NA)	NA	NA	NA	NA	NA	NA	NA	No	NA	HPRC,HGSVC,1KG-ONT	Yes	NA	NA	NA	NA	NA	NA
chr15:24767514	chr15-24767514-allele90238-1020	INS	1019	NA	0.009077155824508321,0.008645533141210375,0.005952380952380952,0.0,0.0	0.00299341	PWRN1(NA, NA)	PWRN1(NA, NA)	NA	NA	NA	NA	NA	NA	NA	No	NA	HPRC,HGSVC,1KG-ONT	Yes	NA	NA	NA	NA	NA	NA
chr15:24767516	chr15-24767516-allele90239-70	INS	69	NA	0.0,0.002881844380403458,0.0,0.0,0.0	NA	PWRN1(NA, NA)	PWRN1(NA, NA)	NA	NA	NA	NA	NA	NA	NA	No	NA	HPRC,HGSVC	No	NA	NA	NA	NA	NA	NA
chr15:24767520	chr15-24767520-allele90243-1320	INS	1319	NA	0.00680786686838124,0.007204610951008645,0.008928571428571428,0.014910536779324055,0.017382413087934562	0.000953206	PWRN1(NA, NA)	PWRN1(NA, NA)	NA	NA	NA	NA	NA	NA	NA	No	NA	HPRC,HGSVC,1KG-ONT	Yes	NA	NA	NA	NA	NA	NA
chr15:24767532	chr15-24767532-allele90250-839	INS	838	NA	0.03252647503782148,0.0,0.000992063492063492,0.0,0.0	0.0571205	PWRN1(NA, NA)	PWRN1(NA, NA)	NA	NA	NA	NA	NA	NA	NA	No	NA	HPRC,HGSVC,1KG-ONT	Yes	NA	NA	NA	NA	NA	NA
chr15:24767534	chr15-24767534-allele90253-1512	INS	1511	NA	0.00680786686838124,0.0,0.0,0.0,0.0	0.0123139	PWRN1(NA, NA)	PWRN1(NA, NA)	NA	NA	NA	NA	NA	NA	NA	No	NA	HPRC,HGSVC	Yes	NA	NA	NA	NA	NA	NA
chr15:24767542	chr15-24767542-allele90256-1145	INS	1144	NA	0.0037821482602118004,0.0,0.0,0.0,0.0	0.00663171	PWRN1(NA, NA)	PWRN1(NA, NA)	NA	NA	NA	NA	NA	NA	NA	No	NA	HPRC,HGSVC,1KG-ONT	Yes	NA	NA	NA	NA	NA	NA
chr15:24767548	chr15-24767548-allele90258-1241	INS	1240	NA	0.04236006051437216,0.07636887608069164,0.040674603174603176,0.061630218687872766,0.019427402862985686	NA	PWRN1(NA, NA)	PWRN1(NA, NA)	NA	NA	NA	NA	NA	NA	NA	No	NA	HPRC,HGSVC,1KG-ONT	Yes	NA	NA	NA	NA	NA	NA
chr15:24767552	chr15-24767552-allele90262-1239	INS	1238	NA	0.046142208774583963,0.004322766570605188,0.000992063492063492,0.002982107355864811,0.002044989775051125	0.0659575	PWRN1(NA, NA)	PWRN1(NA, NA)	NA	NA	NA	NA	NA	NA	NA	No	NA	HPRC,HGSVC,1KG-ONT	Yes	NA	NA	NA	NA	NA	NA
chr15:24767552	chr15-24767552-allele90260-955	INS	954	NA	0.0045385779122541605,0.002881844380403458,0.0248015873015873,0.005964214711729622,0.006134969325153374	0.00147012	PWRN1(NA, NA)	PWRN1(NA, NA)	NA	NA	NA	NA	NA	NA	NA	No	NA	HPRC,HGSVC,1KG-ONT	Yes	NA	NA	NA	NA	NA	NA
chr15:24767553	chr15-24767553-allele90263-1266	INS	1265	NA	0.06959152798789713,0.059077809798270896,0.016865079365079364,0.03578528827037773,0.013292433537832311	0.0207665	PWRN1(NA, NA)	PWRN1(NA, NA)	NA	NA	NA	NA	NA	NA	NA	No	NA	HPRC,HGSVC,1KG-ONT	Yes	NA	NA	NA	NA	NA	NA
chr15:24777742	chr15-24777742-allele90371-323	INS	322	NA	0.007564296520423601,0.001440922190201729,0.010912698412698412,0.005964214711729622,0.0	0.000135221	PWRN1(NA, NA)	PWRN1(NA, NA)	NA	NA	NA	NA	NA	NA	NA	No	NA	HPRC,HGSVC,1KG-ONT	Yes	NA	NA	NA	NA	NA	NA
chr15:24777963	chr15-24777963-allele90376-1	DEL	54	NA	0.0007564296520423601,0.0,0.0,0.0,0.0	0.000918741	PWRN1(NA, NA)	PWRN1(NA, NA)	NA	NA	NA	NA	NA	NA	NA	No	NA	No	No	NA	NA	NA	NA	NA	NA
chr15:24778114	chr15-24778114-allele90387-323	INS	322	NA	0.0,0.020172910662824207,0.011904761904761904,0.012922465208747515,0.00408997955010225	0.00742733	PWRN1(NA, NA)	PWRN1(NA, NA)	NA	NA	NA	NA	NA	NA	NA	No	NA	HPRC,HGSVC,1KG-ONT	Yes	NA	NA	NA	NA	NA	NA
chr15:24778114	chr15-24778114-allele90382-322	INS	321	NA	0.01059001512859304,0.0,0.0,0.0,0.0	0.0193739	PWRN1(NA, NA)	PWRN1(NA, NA)	NA	NA	NA	NA	NA	NA	NA	No	NA	HPRC,HGSVC,1KG-ONT	Yes	NA	NA	NA	NA	NA	NA
chr15:24778114	chr15-24778114-allele90381-321	INS	320	NA	0.12329803328290469,0.008645533141210375,0.001984126984126984,0.0009940357852882703,0.0	0.193677	PWRN1(NA, NA)	PWRN1(NA, NA)	NA	NA	NA	NA	NA	NA	NA	No	NA	HPRC,HGSVC,1KG-ONT	Yes	NA	NA	NA	NA	NA	NA
chr15:24778114	chr15-24778114-allele90384-320	INS	319	NA	0.0007564296520423601,0.0,0.0,0.0,0.0	0.000918741	PWRN1(NA, NA)	PWRN1(NA, NA)	NA	NA	NA	NA	NA	NA	NA	No	NA	HPRC,HGSVC,1KG-ONT	Yes	NA	NA	NA	NA	NA	NA
chr15:24778114	chr15-24778114-allele90383-326	INS	325	NA	0.0015128593040847202,0.001440922190201729,0.010912698412698412,0.0,0.0	3.20923e-05	PWRN1(NA, NA)	PWRN1(NA, NA)	NA	NA	NA	NA	NA	NA	NA	No	NA	HPRC,HGSVC,1KG-ONT	Yes	NA	NA	NA	NA	NA	NA
chr15:24792710	chr15-24792710-allele90540-1	DEL	1425	NA	0.01588502269288956,0.0,0.0,0.0,0.0	0.0291787	PWRN1(NA, NA)	PWRN1(NA, NA)	NA	NA	NA	NA	NA	NA	NA	No	NA	HGSVC,1KG-ONT	Yes	NA	NA	NA	NA	NA	NA
chr15:24795371	chr15-24795371-allele90592-53	INS	52	NA	0.0,0.0,0.0,0.0,0.0010224948875255625	NA	PWRN1(NA, NA)	PWRN1(NA, NA)	NA	NA	NA	NA	NA	NA	NA	No	NA	No	No	NA	NA	NA	NA	NA	NA
chr15:24816048	chr15-24816048-allele90937-1	DEL	132	NA	0.0030257186081694403,0.001440922190201729,0.0,0.0,0.0	0.00328379	PWRN1(NA, NA)	PWRN1(NA, NA)	NA	NA	NA	NA	NA	NA	NA	No	NA	No	Yes	NA	NA	NA	NA	NA	NA
chr15:24816265	chr15-24816265-allele90942-108	INS	107	NA	0.01664145234493192,0.0,0.0,0.0009940357852882703,0.0	0.0283054	PWRN1(NA, NA)	PWRN1(NA, NA)	NA	NA	NA	NA	NA	NA	NA	No	NA	HPRC,HGSVC	No	NA	NA	NA	NA	NA	NA
chr15:24834957	chr15-24834957-allele91285-230	INS	229	NA	0.0022692889561270802,0.0,0.0,0.0,0.0	0.00377908	SNRPN(0.97559, 0.503)	SNRPN(0.97559, 0.503)	NA	NA	NA	NA	NA	NA	NA	No	NA	HPRC	No	NA	NA	NA	NA	NA	NA
chr15:24834957	chr15-24834957-allele91282-67	INS	66	NA	0.0037821482602118004,0.0,0.0,0.0,0.0	0.00663171	SNRPN(0.97559, 0.503)	SNRPN(0.97559, 0.503)	NA	NA	NA	NA	NA	NA	NA	No	NA	HPRC,HGSVC,1KG-ONT	No	NA	NA	NA	NA	NA	NA
chr15:24834957	chr15-24834957-allele91278-103	INS	102	NA	0.04236006051437216,0.01440922190201729,0.037698412698412696,0.016898608349900597,0.06850715746421268	4.26781e-05	SNRPN(0.97559, 0.503)	SNRPN(0.97559, 0.503)	NA	NA	NA	NA	NA	NA	NA	No	NA	HPRC,HGSVC	No	NA	NA	NA	NA	NA	NA
chr15:24834957	chr15-24834957-allele91277-69	INS	68	NA	0.13993948562783662,0.11239193083573487,0.03968253968253968,0.06759443339960239,0.17995910020449898	0.00838054	SNRPN(0.97559, 0.503)	SNRPN(0.97559, 0.503)	NA	NA	NA	NA	NA	NA	NA	No	NA	HPRC,HGSVC,1KG-ONT	No	NA	NA	NA	NA	NA	NA
chr15:24834957	chr15-24834957-allele91281-68	INS	67	NA	0.00529500756429652,0.0,0.0,0.003976143141153081,0.0	0.00352335	SNRPN(0.97559, 0.503)	SNRPN(0.97559, 0.503)	NA	NA	NA	NA	NA	NA	NA	No	NA	HPRC,HGSVC,1KG-ONT	No	NA	NA	NA	NA	NA	NA
chr15:24834958	chr15-24834958-allele91298-621	INS	620	NA	0.0007564296520423601,0.0,0.0,0.0,0.0	0.000918741	SNRPN(0.97559, 0.503)	SNRPN(0.97559, 0.503)	NA	NA	NA	NA	NA	NA	NA	No	NA	HPRC,HGSVC,1KG-ONT	No	NA	NA	NA	NA	NA	NA
chr15:24834958	chr15-24834958-allele91289-848	INS	847	NA	0.0226928895612708,0.002881844380403458,0.008928571428571428,0.002982107355864811,0.0010224948875255625	0.0187286	SNRPN(0.97559, 0.503)	SNRPN(0.97559, 0.503)	NA	NA	NA	NA	NA	NA	NA	No	NA	HPRC,HGSVC,1KG-ONT	No	NA	NA	NA	NA	NA	NA
chr15:24834958	chr15-24834958-allele91288-922	INS	921	NA	0.0045385779122541605,0.0,0.0,0.002982107355864811,0.0	0.00334747	SNRPN(0.97559, 0.503)	SNRPN(0.97559, 0.503)	NA	NA	NA	NA	NA	NA	NA	No	NA	HPRC,HGSVC,1KG-ONT	No	NA	NA	NA	NA	NA	NA
chr15:24834958	chr15-24834958-allele91299-1	DEL	139	NA	0.3048411497730711,0.4884726224783862,0.5347222222222222,0.3558648111332008,0.47648261758691207	0.0484986	SNRPN(0.97559, 0.503)	SNRPN(0.97559, 0.503)	NA	NA	NA	NA	NA	NA	NA	No	NA	HPRC,HGSVC,1KG-ONT	Yes	NA	NA	NA	NA	NA	NA
chr15:24834958	chr15-24834958-allele91295-365	INS	364	NA	0.0037821482602118004,0.0,0.0,0.0,0.003067484662576687	0.00211772	SNRPN(0.97559, 0.503)	SNRPN(0.97559, 0.503)	NA	NA	NA	NA	NA	NA	NA	No	NA	HPRC,HGSVC,1KG-ONT	No	NA	NA	NA	NA	NA	NA
chr15:24834958	chr15-24834958-allele91291-585	INS	584	NA	0.0007564296520423601,0.0,0.0,0.0,0.0	0.000918741	SNRPN(0.97559, 0.503)	SNRPN(0.97559, 0.503)	NA	NA	NA	NA	NA	NA	NA	No	NA	HPRC,HGSVC	No	NA	NA	NA	NA	NA	NA
chr15:24834958	chr15-24834958-allele91297-697	INS	696	NA	0.0030257186081694403,0.0,0.0,0.0,0.0	0.00520636	SNRPN(0.97559, 0.503)	SNRPN(0.97559, 0.503)	NA	NA	NA	NA	NA	NA	NA	No	NA	HPRC,HGSVC,1KG-ONT	No	NA	NA	NA	NA	NA	NA
chr15:24834958	chr15-24834958-allele91292-517	INS	516	NA	0.009077155824508321,0.0,0.0,0.0,0.0	0.0165556	SNRPN(0.97559, 0.503)	SNRPN(0.97559, 0.503)	NA	NA	NA	NA	NA	NA	NA	No	NA	HPRC,HGSVC	No	NA	NA	NA	NA	NA	NA
chr15:24834958	chr15-24834958-allele91294-555	INS	554	NA	0.01361573373676248,0.0,0.0,0.0,0.0	0.0249317	SNRPN(0.97559, 0.503)	SNRPN(0.97559, 0.503)	NA	NA	NA	NA	NA	NA	NA	No	NA	HPRC,HGSVC	No	NA	NA	NA	NA	NA	NA
chr15:24834992	chr15-24834992-allele91317-325	INS	324	NA	0.009833585476550681,0.0,0.00496031746031746,0.0,0.0	0.00946735	SNRPN(0.97559, 0.503)	SNRPN(0.97559, 0.503)	NA	NA	NA	NA	NA	NA	NA	No	NA	HPRC,HGSVC,1KG-ONT	No	NA	NA	NA	NA	NA	NA
chr15:24834992	chr15-24834992-allele91319-357	INS	356	NA	0.0022692889561270802,0.0,0.0,0.0,0.0	0.00377908	SNRPN(0.97559, 0.503)	SNRPN(0.97559, 0.503)	NA	NA	NA	NA	NA	NA	NA	No	NA	HPRC,HGSVC,1KG-ONT	No	NA	NA	NA	NA	NA	NA
chr15:24834992	chr15-24834992-allele91315-101	INS	100	NA	0.01361573373676248,0.0,0.0,0.0,0.0	0.0249879	SNRPN(0.97559, 0.503)	SNRPN(0.97559, 0.503)	NA	NA	NA	NA	NA	NA	NA	No	NA	HPRC,HGSVC	No	NA	NA	NA	NA	NA	NA
chr15:24834992	chr15-24834992-allele91314-361	INS	360	NA	0.012102874432677761,0.0,0.0,0.0,0.0	0.0221846	SNRPN(0.97559, 0.503)	SNRPN(0.97559, 0.503)	NA	NA	NA	NA	NA	NA	NA	No	NA	HPRC,HGSVC,1KG-ONT	No	NA	NA	NA	NA	NA	NA
chr15:24834992	chr15-24834992-allele91316-293	INS	292	NA	0.01059001512859304,0.0,0.0,0.0,0.0	0.0193739	SNRPN(0.97559, 0.503)	SNRPN(0.97559, 0.503)	NA	NA	NA	NA	NA	NA	NA	No	NA	HPRC,HGSVC,1KG-ONT	No	NA	NA	NA	NA	NA	NA
chr15:24835026	chr15-24835026-allele91326-359	INS	358	NA	0.0045385779122541605,0.0,0.0,0.0,0.0	0.00788469	SNRPN(0.97559, 0.503)	SNRPN(0.97559, 0.503)	NA	NA	NA	NA	NA	NA	NA	No	NA	HPRC,HGSVC,1KG-ONT	No	NA	NA	NA	NA	NA	NA
chr15:24835026	chr15-24835026-allele91324-323	INS	322	NA	0.02118003025718608,0.004322766570605188,0.007936507936507936,0.0009940357852882703,0.0	0.0194815	SNRPN(0.97559, 0.503)	SNRPN(0.97559, 0.503)	NA	NA	NA	NA	NA	NA	NA	No	NA	HPRC,HGSVC,1KG-ONT	No	NA	NA	NA	NA	NA	NA
chr15:24835036	chr15-24835036-allele91331-72	INS	71	NA	0.0007564296520423601,0.0,0.0,0.0,0.0	0.000918741	SNRPN(0.97559, 0.503)	SNRPN(0.97559, 0.503)	NA	NA	NA	NA	NA	NA	NA	No	NA	HPRC,HGSVC,1KG-ONT	No	NA	NA	NA	NA	NA	NA
chr15:24835091	chr15-24835091-allele91346-129	INS	128	NA	0.0007564296520423601,0.0,0.002976190476190476,0.0,0.0	NA	SNRPN(0.97559, 0.503)	SNRPN(0.97559, 0.503)	NA	NA	NA	NA	NA	NA	NA	No	NA	HPRC,HGSVC	No	NA	NA	NA	NA	NA	NA
chr15:24835091	chr15-24835091-allele91345-161	INS	160	NA	0.0,0.005763688760806916,0.0,0.0,0.0	0.000224143	SNRPN(0.97559, 0.503)	SNRPN(0.97559, 0.503)	NA	NA	NA	NA	NA	NA	NA	No	NA	HGSVC	No	NA	NA	NA	NA	NA	NA
chr15:24835091	chr15-24835091-allele91347-97	INS	96	NA	0.01664145234493192,0.001440922190201729,0.000992063492063492,0.0,0.0	0.0262368	SNRPN(0.97559, 0.503)	SNRPN(0.97559, 0.503)	NA	NA	NA	NA	NA	NA	NA	No	NA	HPRC,HGSVC,1KG-ONT	No	NA	NA	NA	NA	NA	NA
chr15:24835107	chr15-24835107-allele91360-69	INS	68	NA	0.009077155824508321,0.03602305475504323,0.041666666666666664,0.0019880715705765406,0.002044989775051125	0.00254727	SNRPN(0.97559, 0.503)	SNRPN(0.97559, 0.503)	NA	NA	NA	NA	NA	NA	NA	No	NA	HPRC,HGSVC,1KG-ONT	No	NA	NA	NA	NA	NA	NA
chr15:24848246	chr15-24848246-allele91529-100	INS	99	NA	0.0,0.0,0.003968253968253968,0.0009940357852882703,0.0	0.000408842	SNRPN(0.97559, 0.503)	SNRPN(0.97559, 0.503)	NA	NA	NA	NA	NA	NA	promoter	No	NA	1KG-ONT	No	NA	NA	NA	NA	NA	NA
chr15:24848258	chr15-24848258-allele91537-61	INS	60	NA	0.0007564296520423601,0.0,0.00992063492063492,0.004970178926441352,0.002044989775051125	0.0015048	SNRPN(0.97559, 0.503)	SNRPN(0.97559, 0.503)	NA	NA	NA	NA	NA	NA	promoter	No	NA	HGSVC,1KG-ONT	No	NA	NA	NA	NA	NA	NA
chr15:24861892	chr15-24861892-allele91695-1	DEL	2378	NA	0.019667170953101363,0.0,0.0,0.0,0.0	0.035972	SNRPN(0.97559, 0.503)	SNRPN(0.97559, 0.503)	NA	NA	NA	NA	NA	NA	NA	No	NA	HPRC,HGSVC,1KG-ONT	No	NA	NA	NA	NA	NA	NA
chr15:24870556	chr15-24870556-allele91844-1	DEL	1801	NA	0.0,0.001440922190201729,0.0,0.0,0.0	NA	SNRPN(0.97559, 0.503)	SNRPN(0.97559, 0.503)	NA	NA	NA	NA	NA	NA	NA	No	NA	HPRC,HGSVC,1KG-ONT	Yes	NA	NA	NA	NA	NA	NA
chr15:24871173	chr15-24871173-allele91859-1	DEL	814	NA	0.0,0.0,0.003968253968253968,0.0,0.007157464212678937	0.00151771	SNRPN(0.97559, 0.503)	SNRPN(0.97559, 0.503)	NA	NA	NA	NA	NA	NA	NA	No	NA	No	Yes	NA	NA	NA	NA	NA	NA
chr15:24871713	chr15-24871713-allele91862-1	DEL	1743	NA	0.1875945537065053,0.42363112391930835,0.4007936507936508,0.33399602385685884,0.3619631901840491	0.0768596	SNRPN(0.97559, 0.503)	SNRPN(0.97559, 0.503)	NA	NA	NA	NA	NA	NA	NA	No	NA	HPRC,HGSVC,1KG-ONT	Yes	NA	NA	NA	NA	NA	NA
chr15:24880780	chr15-24880780-allele92044-100	INS	99	NA	0.04462934947049924,0.018731988472622477,0.023809523809523808,0.003976143141153081,0.006134969325153374	0.0236502	SNRPN(0.97559, 0.503)	SNRPN(0.97559, 0.503)	NA	NA	NA	NA	NA	NA	NA	No	NA	HPRC,HGSVC,1KG-ONT	Yes	NA	NA	NA	NA	NA	NA
chr15:24881526	chr15-24881526-allele92059-1	DEL	51	NA	0.012102874432677761,0.004322766570605188,0.0,0.0,0.0	0.0161887	SNRPN(0.97559, 0.503)	SNRPN(0.97559, 0.503)	NA	NA	NA	NA	NA	NA	NA	No	NA	HPRC,HGSVC,1KG-ONT	No	NA	NA	NA	NA	NA	NA
chr15:24881526	chr15-24881526-allele92061-1	DEL	59	NA	0.08093797276853253,0.05187319884726225,0.09623015873015874,0.030815109343936383,0.03885480572597137	0.00535304	SNRPN(0.97559, 0.503)	SNRPN(0.97559, 0.503)	NA	NA	NA	NA	NA	NA	NA	No	NA	HPRC,HGSVC,1KG-ONT	No	NA	NA	NA	NA	NA	NA
chr15:24881526	chr15-24881526-allele92060-1	DEL	55	NA	0.10514372163388805,0.12247838616714697,0.05257936507936508,0.05666003976143141,0.081799591002045	0.00559756	SNRPN(0.97559, 0.503)	SNRPN(0.97559, 0.503)	NA	NA	NA	NA	NA	NA	NA	No	NA	HPRC,HGSVC,1KG-ONT	No	NA	NA	NA	NA	NA	NA
chr15:24882833	chr15-24882833-allele92155-65	INS	64	NA	0.0,0.027377521613832854,0.000992063492063492,0.0,0.00408997955010225	0.00392424	SNRPN(0.97559, 0.503)	SNRPN(0.97559, 0.503)	NA	NA	NA	NA	NA	NA	NA	No	NA	HPRC,HGSVC,1KG-ONT	No	NA	NA	NA	NA	NA	NA
chr15:24882833	chr15-24882833-allele92145-53	INS	52	NA	0.0007564296520423601,0.0,0.0,0.0,0.0	0.000918741	SNRPN(0.97559, 0.503)	SNRPN(0.97559, 0.503)	NA	NA	NA	NA	NA	NA	NA	No	NA	HPRC,HGSVC,1KG-ONT	No	NA	NA	NA	NA	NA	NA
chr15:24882833	chr15-24882833-allele92138-62	INS	61	NA	0.006051437216338881,0.001440922190201729,0.0,0.003976143141153081,0.016359918200409	NA	SNRPN(0.97559, 0.503)	SNRPN(0.97559, 0.503)	NA	NA	NA	NA	NA	NA	NA	No	NA	HPRC,HGSVC,1KG-ONT	No	NA	NA	NA	NA	NA	NA
chr15:24882833	chr15-24882833-allele92151-70	INS	69	NA	0.0022692889561270802,0.0,0.0,0.0,0.0	0.00377908	SNRPN(0.97559, 0.503)	SNRPN(0.97559, 0.503)	NA	NA	NA	NA	NA	NA	NA	No	NA	HPRC,HGSVC,1KG-ONT	No	NA	NA	NA	NA	NA	NA
chr15:24882833	chr15-24882833-allele92150-66	INS	65	NA	0.0,0.001440922190201729,0.005952380952380952,0.0,0.0010224948875255625	0.000963133	SNRPN(0.97559, 0.503)	SNRPN(0.97559, 0.503)	NA	NA	NA	NA	NA	NA	NA	No	NA	HPRC,HGSVC,1KG-ONT	No	NA	NA	NA	NA	NA	NA
chr15:24882833	chr15-24882833-allele92162-60	INS	59	NA	0.0007564296520423601,0.0,0.0,0.0,0.0	0.000918741	SNRPN(0.97559, 0.503)	SNRPN(0.97559, 0.503)	NA	NA	NA	NA	NA	NA	NA	No	NA	HPRC,HGSVC,1KG-ONT	No	NA	NA	NA	NA	NA	NA
chr15:24882833	chr15-24882833-allele92167-67	INS	66	NA	0.0,0.002881844380403458,0.000992063492063492,0.0,0.0	3.94758e-05	SNRPN(0.97559, 0.503)	SNRPN(0.97559, 0.503)	NA	NA	NA	NA	NA	NA	NA	No	NA	HPRC,HGSVC,1KG-ONT	No	NA	NA	NA	NA	NA	NA
chr15:24882833	chr15-24882833-allele92149-52	INS	51	NA	0.01059001512859304,0.0,0.0,0.0,0.0	0.0193739	SNRPN(0.97559, 0.503)	SNRPN(0.97559, 0.503)	NA	NA	NA	NA	NA	NA	NA	No	NA	HPRC,HGSVC,1KG-ONT	No	NA	NA	NA	NA	NA	NA
chr15:24882833	chr15-24882833-allele92169-67	INS	66	NA	0.0,0.010086455331412104,0.0,0.0,0.0	0.000778337	SNRPN(0.97559, 0.503)	SNRPN(0.97559, 0.503)	NA	NA	NA	NA	NA	NA	NA	No	NA	HPRC,HGSVC,1KG-ONT	No	NA	NA	NA	NA	NA	NA
chr15:24882833	chr15-24882833-allele92140-54	INS	53	NA	0.0113464447806354,0.001440922190201729,0.0,0.0,0.0	0.0185365	SNRPN(0.97559, 0.503)	SNRPN(0.97559, 0.503)	NA	NA	NA	NA	NA	NA	NA	No	NA	HPRC,HGSVC,1KG-ONT	No	NA	NA	NA	NA	NA	NA
chr15:24882833	chr15-24882833-allele92143-76	INS	75	NA	0.0007564296520423601,0.0,0.0,0.0,0.0	0.000918741	SNRPN(0.97559, 0.503)	SNRPN(0.97559, 0.503)	NA	NA	NA	NA	NA	NA	NA	No	NA	HPRC,HGSVC,1KG-ONT	No	NA	NA	NA	NA	NA	NA
chr15:24882833	chr15-24882833-allele92139-68	INS	67	NA	0.02193645990922844,0.059077809798270896,0.057539682539682536,0.02186878727634195,0.03783231083844581	0.0055406	SNRPN(0.97559, 0.503)	SNRPN(0.97559, 0.503)	NA	NA	NA	NA	NA	NA	NA	No	NA	HPRC,HGSVC,1KG-ONT	No	NA	NA	NA	NA	NA	NA
chr15:24882833	chr15-24882833-allele92166-63	INS	62	NA	0.0,0.0,0.000992063492063492,0.0,0.0	NA	SNRPN(0.97559, 0.503)	SNRPN(0.97559, 0.503)	NA	NA	NA	NA	NA	NA	NA	No	NA	HPRC,HGSVC,1KG-ONT	No	NA	NA	NA	NA	NA	NA
chr15:24882833	chr15-24882833-allele92153-63	INS	62	NA	0.0,0.001440922190201729,0.0,0.0019880715705765406,0.0	NA	SNRPN(0.97559, 0.503)	SNRPN(0.97559, 0.503)	NA	NA	NA	NA	NA	NA	NA	No	NA	HPRC,HGSVC,1KG-ONT	No	NA	NA	NA	NA	NA	NA
chr15:24882833	chr15-24882833-allele92142-73	INS	72	NA	0.0045385779122541605,0.0,0.0,0.0009940357852882703,0.0010224948875255625	0.00435302	SNRPN(0.97559, 0.503)	SNRPN(0.97559, 0.503)	NA	NA	NA	NA	NA	NA	NA	No	NA	HPRC,HGSVC,1KG-ONT	No	NA	NA	NA	NA	NA	NA
chr15:24882833	chr15-24882833-allele92141-66	INS	65	NA	0.0015128593040847202,0.002881844380403458,0.0,0.006958250497017893,0.010224948875255624	0.00107567	SNRPN(0.97559, 0.503)	SNRPN(0.97559, 0.503)	NA	NA	NA	NA	NA	NA	NA	No	NA	HPRC,HGSVC,1KG-ONT	No	NA	NA	NA	NA	NA	NA
chr15:24882833	chr15-24882833-allele92160-66	INS	65	NA	0.0,0.0,0.000992063492063492,0.002982107355864811,0.0	0.000224143	SNRPN(0.97559, 0.503)	SNRPN(0.97559, 0.503)	NA	NA	NA	NA	NA	NA	NA	No	NA	HPRC,HGSVC,1KG-ONT	No	NA	NA	NA	NA	NA	NA
chr15:24882833	chr15-24882833-allele92165-69	INS	68	NA	0.0,0.004322766570605188,0.000992063492063492,0.0,0.0	0.000224143	SNRPN(0.97559, 0.503)	SNRPN(0.97559, 0.503)	NA	NA	NA	NA	NA	NA	NA	No	NA	HPRC,HGSVC,1KG-ONT	No	NA	NA	NA	NA	NA	NA
chr15:24882833	chr15-24882833-allele92152-52	INS	51	NA	0.0022692889561270802,0.0,0.0,0.0,0.0	0.00377908	SNRPN(0.97559, 0.503)	SNRPN(0.97559, 0.503)	NA	NA	NA	NA	NA	NA	NA	No	NA	HPRC,HGSVC,1KG-ONT	No	NA	NA	NA	NA	NA	NA
chr15:24882833	chr15-24882833-allele92146-65	INS	64	NA	0.0007564296520423601,0.03025936599423631,0.051587301587301584,0.006958250497017893,0.0541922290388548	0.0230873	SNRPN(0.97559, 0.503)	SNRPN(0.97559, 0.503)	NA	NA	NA	NA	NA	NA	NA	No	NA	HPRC,HGSVC,1KG-ONT	No	NA	NA	NA	NA	NA	NA
chr15:24882833	chr15-24882833-allele92159-63	INS	62	NA	0.0,0.004322766570605188,0.0,0.0009940357852882703,0.0	0.000224143	SNRPN(0.97559, 0.503)	SNRPN(0.97559, 0.503)	NA	NA	NA	NA	NA	NA	NA	No	NA	HPRC,HGSVC,1KG-ONT	No	NA	NA	NA	NA	NA	NA
chr15:24882833	chr15-24882833-allele92144-56	INS	55	NA	0.0037821482602118004,0.0,0.0,0.0,0.0	0.00663171	SNRPN(0.97559, 0.503)	SNRPN(0.97559, 0.503)	NA	NA	NA	NA	NA	NA	NA	No	NA	HPRC,HGSVC,1KG-ONT	No	NA	NA	NA	NA	NA	NA
chr15:24892523	chr15-24892523-allele92346-92	INS	91	NA	0.047655068078668684,0.001440922190201729,0.002976190476190476,0.0,0.0	0.0777355	SNRPN(0.97559, 0.503)	SNRPN(0.97559, 0.503)	NA	NA	NA	NA	NA	NA	NA	No	NA	HPRC,HGSVC,1KG-ONT	Yes	NA	NA	NA	NA	NA	NA
chr15:24892523	chr15-24892523-allele92345-92	INS	91	NA	0.5242057488653555,0.361671469740634,0.6140873015873016,0.3190854870775348,0.33537832310838445	0.0245669	SNRPN(0.97559, 0.503)	SNRPN(0.97559, 0.503)	NA	NA	NA	NA	NA	NA	NA	No	NA	HPRC,HGSVC,1KG-ONT	Yes	NA	NA	NA	NA	NA	NA
chr15:24892539	chr15-24892539-allele92348-93	INS	92	NA	0.012859304084720122,0.0446685878962536,0.041666666666666664,0.002982107355864811,0.028629856850715747	0.0044529	SNRPN(0.97559, 0.503)	SNRPN(0.97559, 0.503)	NA	NA	NA	NA	NA	NA	NA	No	NA	HPRC,HGSVC,1KG-ONT	Yes	NA	NA	NA	NA	NA	NA
chr15:24918342	chr15-24918342-allele92644-51	INS	50	NA	0.0113464447806354,0.002881844380403458,0.041666666666666664,0.0019880715705765406,0.009202453987730062	NA	SNRPN(0.97559, 0.503)	SNRPN(0.97559, 0.503)	NA	NA	NA	NA	NA	NA	NA	No	NA	HPRC	No	NA	NA	NA	NA	NA	NA
chr15:24918357	chr15-24918357-allele92649-1	DEL	76	NA	0.0007564296520423601,0.0,0.0,0.0,0.0	0.000918741	SNRPN(0.97559, 0.503)	SNRPN(0.97559, 0.503)	NA	NA	NA	NA	NA	NA	NA	No	NA	HPRC,HGSVC,1KG-ONT	Yes	NA	NA	NA	NA	NA	NA
chr15:24918518	chr15-24918518-allele92676-1	DEL	102	NA	0.007564296520423601,0.0,0.000992063492063492,0.0,0.0	0.0114487	SNRPN(0.97559, 0.503)	SNRPN(0.97559, 0.503)	NA	NA	NA	NA	NA	NA	NA	No	NA	HPRC,HGSVC,1KG-ONT	Yes	NA	NA	NA	NA	NA	NA
chr15:24918524	chr15-24918524-allele92679-1	DEL	50	NA	0.0,0.011527377521613832,0.0,0.005964214711729622,0.005112474437627812	0.00294382	SNRPN(0.97559, 0.503)	SNRPN(0.97559, 0.503)	NA	NA	NA	NA	NA	NA	NA	No	NA	HPRC,HGSVC	No	NA	NA	NA	NA	NA	NA
chr15:24918544	chr15-24918544-allele92682-1	DEL	76	NA	0.018154311649016642,0.002881844380403458,0.0,0.006958250497017893,0.002044989775051125	0.0158873	SNRPN(0.97559, 0.503)	SNRPN(0.97559, 0.503)	NA	NA	NA	NA	NA	NA	NA	No	NA	HPRC,HGSVC,1KG-ONT	Yes	NA	NA	NA	NA	NA	NA
chr15:24918573	chr15-24918573-allele92691-1	DEL	78	NA	0.04311649016641452,0.2334293948126801,0.04365079365079365,0.09045725646123261,0.07975460122699386	0.0209754	SNRPN(0.97559, 0.503)	SNRPN(0.97559, 0.503)	NA	NA	NA	NA	NA	NA	NA	No	NA	HPRC,HGSVC,1KG-ONT	Yes	NA	NA	NA	NA	NA	NA
chr15:24918574	chr15-24918574-allele92694-1	DEL	50	NA	0.03252647503782148,0.08357348703170028,0.040674603174603176,0.08250497017892644,0.08282208588957055	0.0125268	SNRPN(0.97559, 0.503)	SNRPN(0.97559, 0.503)	NA	NA	NA	NA	NA	NA	NA	No	NA	HPRC,HGSVC	Yes	NA	NA	NA	NA	NA	NA
chr15:24918597	chr15-24918597-allele92701-1	DEL	54	NA	0.06505295007564296,0.01440922190201729,0.007936507936507936,0.02186878727634195,0.023517382413087935	0.0384073	SNRPN(0.97559, 0.503)	SNRPN(0.97559, 0.503)	NA	NA	NA	NA	NA	NA	NA	No	NA	HPRC,HGSVC	Yes	NA	NA	NA	NA	NA	NA
chr15:24918597	chr15-24918597-allele92702-1	DEL	84	NA	0.00529500756429652,0.005763688760806916,0.011904761904761904,0.006958250497017893,0.011247443762781187	0.000415477	SNRPN(0.97559, 0.503)	SNRPN(0.97559, 0.503)	NA	NA	NA	NA	NA	NA	NA	No	NA	HPRC,HGSVC,1KG-ONT	Yes	NA	NA	NA	NA	NA	NA
chr15:24918652	chr15-24918652-allele92719-365	INS	364	NA	0.00680786686838124,0.0,0.0,0.0,0.0	0.0122007	SNRPN(0.97559, 0.503)	SNRPN(0.97559, 0.503)	NA	NA	NA	NA	NA	NA	NA	No	NA	HPRC,HGSVC,1KG-ONT	Yes	NA	NA	NA	NA	NA	NA
chr15:24918706	chr15-24918706-allele92739-114	INS	113	NA	0.0007564296520423601,0.0,0.0,0.0,0.0	0.000918741	SNRPN(0.97559, 0.503)	SNRPN(0.97559, 0.503)	NA	NA	NA	NA	NA	NA	NA	No	NA	HPRC,HGSVC,1KG-ONT	No	NA	NA	NA	NA	NA	NA
chr15:24918708	chr15-24918708-allele92740-278	INS	277	NA	0.0007564296520423601,0.0,0.0,0.0,0.0	0.000918741	SNRPN(0.97559, 0.503)	SNRPN(0.97559, 0.503)	NA	NA	NA	NA	NA	NA	NA	No	NA	HPRC,HGSVC,1KG-ONT	Yes	NA	NA	NA	NA	NA	NA
chr15:24918735	chr15-24918735-allele92753-1	DEL	60	NA	0.029500756429652043,0.008645533141210375,0.025793650793650792,0.005964214711729622,0.006134969325153374	0.00886097	SNRPN(0.97559, 0.503)	SNRPN(0.97559, 0.503)	NA	NA	NA	NA	NA	NA	NA	No	NA	HPRC,HGSVC,1KG-ONT	No	NA	NA	NA	NA	NA	NA
chr15:24918747	chr15-24918747-allele92761-127	INS	126	NA	0.0007564296520423601,0.0,0.000992063492063492,0.0,0.0	NA	SNRPN(0.97559, 0.503)	SNRPN(0.97559, 0.503)	NA	NA	NA	NA	NA	NA	NA	No	NA	HPRC,HGSVC,1KG-ONT	No	NA	NA	NA	NA	NA	NA
chr15:24918831	chr15-24918831-allele92825-168	INS	167	NA	0.0007564296520423601,0.0,0.0,0.0,0.0	0.000918741	SNRPN(0.97559, 0.503)	SNRPN(0.97559, 0.503)	NA	NA	NA	NA	NA	NA	NA	No	NA	HPRC,HGSVC	No	NA	NA	NA	NA	NA	NA
chr15:24918875	chr15-24918875-allele92849-471	INS	470	NA	0.0037821482602118004,0.0,0.0,0.0,0.0	0.00663171	SNRPN(0.97559, 0.503)	SNRPN(0.97559, 0.503)	NA	NA	NA	NA	NA	NA	NA	No	NA	HPRC,HGSVC,1KG-ONT	Yes	NA	NA	NA	NA	NA	NA
chr15:24918875	chr15-24918875-allele92854-255	INS	254	NA	0.0007564296520423601,0.0,0.0,0.0,0.0	0.000918741	SNRPN(0.97559, 0.503)	SNRPN(0.97559, 0.503)	NA	NA	NA	NA	NA	NA	NA	No	NA	HPRC,HGSVC,1KG-ONT	Yes	NA	NA	NA	NA	NA	NA
chr15:24918875	chr15-24918875-allele92856-283	INS	282	NA	0.0007564296520423601,0.0,0.0,0.0,0.0	0.000918741	SNRPN(0.97559, 0.503)	SNRPN(0.97559, 0.503)	NA	NA	NA	NA	NA	NA	NA	No	NA	HPRC,HGSVC,1KG-ONT	Yes	NA	NA	NA	NA	NA	NA
chr15:24918875	chr15-24918875-allele92853-395	INS	394	NA	0.0022692889561270802,0.0,0.0,0.0,0.0	0.00377908	SNRPN(0.97559, 0.503)	SNRPN(0.97559, 0.503)	NA	NA	NA	NA	NA	NA	NA	No	NA	HPRC,HGSVC,1KG-ONT	Yes	NA	NA	NA	NA	NA	NA
chr15:24918877	chr15-24918877-allele92864-416	INS	415	NA	0.0007564296520423601,0.0,0.0,0.0,0.0	0.000918741	SNRPN(0.97559, 0.503)	SNRPN(0.97559, 0.503)	NA	NA	NA	NA	NA	NA	NA	No	NA	HPRC,HGSVC,1KG-ONT	Yes	NA	NA	NA	NA	NA	NA
chr15:24918878	chr15-24918878-allele92868-61	INS	60	NA	0.012859304084720122,0.0,0.0,0.0009940357852882703,0.0010224948875255625	0.0193295	SNRPN(0.97559, 0.503)	SNRPN(0.97559, 0.503)	NA	NA	NA	NA	NA	NA	NA	No	NA	HPRC,HGSVC	No	NA	NA	NA	NA	NA	NA
chr15:24918894	chr15-24918894-allele92875-57	INS	56	NA	0.04236006051437216,0.010086455331412104,0.0,0.0,0.0010224948875255625	0.0611446	SNRPN(0.97559, 0.503)	SNRPN(0.97559, 0.503)	NA	NA	NA	NA	NA	NA	NA	No	NA	HPRC,HGSVC	No	NA	NA	NA	NA	NA	NA
chr15:24918908	chr15-24918908-allele92886-57	INS	56	NA	0.0022692889561270802,0.0,0.0,0.0,0.0	0.00377908	SNRPN(0.97559, 0.503)	SNRPN(0.97559, 0.503)	NA	NA	NA	NA	NA	NA	NA	No	NA	HPRC,HGSVC	No	NA	NA	NA	NA	NA	NA
chr15:24918908	chr15-24918908-allele92887-59	INS	58	NA	0.0,0.002881844380403458,0.0,0.003976143141153081,0.0	0.000593574	SNRPN(0.97559, 0.503)	SNRPN(0.97559, 0.503)	NA	NA	NA	NA	NA	NA	NA	No	NA	HPRC,HGSVC	No	NA	NA	NA	NA	NA	NA
chr15:24918908	chr15-24918908-allele92882-89	INS	88	NA	0.0030257186081694403,0.011527377521613832,0.007936507936507936,0.017892644135188866,0.006134969325153374	0.00300208	SNRPN(0.97559, 0.503)	SNRPN(0.97559, 0.503)	NA	NA	NA	NA	NA	NA	NA	No	NA	HPRC,HGSVC,1KG-ONT	No	NA	NA	NA	NA	NA	NA
chr15:24918917	chr15-24918917-allele92889-56	INS	55	NA	0.0,0.0,0.0,0.0009940357852882703,0.0	NA	SNRPN(0.97559, 0.503)	SNRPN(0.97559, 0.503)	NA	NA	NA	NA	NA	NA	NA	No	NA	HPRC,HGSVC	No	NA	NA	NA	NA	NA	NA
chr15:24918919	chr15-24918919-allele92890-54	INS	53	NA	0.0030257186081694403,0.0,0.0,0.0,0.0	0.00520636	SNRPN(0.97559, 0.503)	SNRPN(0.97559, 0.503)	NA	NA	NA	NA	NA	NA	NA	No	NA	HPRC,HGSVC	No	NA	NA	NA	NA	NA	NA
chr15:24918922	chr15-24918922-allele92892-59	INS	58	NA	0.014372163388804841,0.001440922190201729,0.0,0.0,0.0	0.0241257	SNRPN(0.97559, 0.503)	SNRPN(0.97559, 0.503)	NA	NA	NA	NA	NA	NA	NA	No	NA	HPRC,HGSVC	No	NA	NA	NA	NA	NA	NA
chr15:24918930	chr15-24918930-allele92901-56	INS	55	NA	0.039334341906202726,0.07780979827089338,0.38095238095238093,0.12127236580516898,0.09611451942740286	0.0745452	SNRPN(0.97559, 0.503)	SNRPN(0.97559, 0.503)	NA	NA	NA	NA	NA	NA	NA	No	NA	HPRC,HGSVC	No	NA	NA	NA	NA	NA	NA
chr15:24918938	chr15-24918938-allele92914-56	INS	55	NA	0.0045385779122541605,0.0,0.002976190476190476,0.0,0.0	0.00334747	SNRPN(0.97559, 0.503)	SNRPN(0.97559, 0.503)	NA	NA	NA	NA	NA	NA	NA	No	NA	HPRC,HGSVC	No	NA	NA	NA	NA	NA	NA
chr15:24918938	chr15-24918938-allele92912-61	INS	60	NA	0.0022692889561270802,0.04178674351585014,0.14781746031746032,0.05069582504970179,0.032719836400818	0.0451846	SNRPN(0.97559, 0.503)	SNRPN(0.97559, 0.503)	NA	NA	NA	NA	NA	NA	NA	No	NA	HPRC,HGSVC	No	NA	NA	NA	NA	NA	NA
chr15:25048915	chr15-25048915-allele93582-1	DEL	56	NA	0.0015128593040847202,0.0,0.0,0.0,0.0	0.00234988	SNHG14(NA, NA)	NA	NA	NA	NA	NA	NA	NA	NA	No	NA	No	No	NA	NA	NA	NA	NA	NA
chr15:25077076	chr15-25077076-allele93986-1	DEL	764	NA	0.0,0.002881844380403458,0.0,0.003976143141153081,0.0	0.000593574	SNHG14(NA, NA)	NA	NA	NA	NA	NA	NA	NA	NA	No	NA	No	Yes	NA	NA	NA	NA	NA	NA
chr15:25087851	chr15-25087851-allele94098-1	DEL	1142	NA	0.014372163388804841,0.021613832853025938,0.001984126984126984,0.039761431411530816,0.002044989775051125	NA	SNHG14(NA, NA)	NA	NA	NA	NA	NA	NA	NA	NA	No	NA	HPRC,HGSVC,1KG-ONT	Yes	NA	NA	NA	NA	NA	NA
chr15:25159128	chr15-25159128-allele94707-54	INS	53	NA	0.0045385779122541605,0.002881844380403458,0.0,0.005964214711729622,0.0	0.000493235	SNHG14(NA, NA)	NA	NA	NA	NA	NA	NA	NA	NA	No	NA	HPRC,HGSVC,1KG-ONT	No	NA	NA	NA	NA	NA	NA
chr15:25159128	chr15-25159128-allele94706-51	INS	50	NA	0.0113464447806354,0.018731988472622477,0.007936507936507936,0.004970178926441352,0.006134969325153374	NA	SNHG14(NA, NA)	NA	NA	NA	NA	NA	NA	NA	NA	No	NA	HPRC,HGSVC,1KG-ONT	No	NA	NA	NA	NA	NA	NA
chr15:25159142	chr15-25159142-allele94726-55	INS	54	NA	0.019667170953101363,0.001440922190201729,0.0,0.0,0.0	0.0338583	SNHG14(NA, NA)	NA	NA	NA	NA	NA	NA	NA	NA	No	NA	HPRC,HGSVC,1KG-ONT	No	NA	NA	NA	NA	NA	NA
chr15:25159142	chr15-25159142-allele94727-59	INS	58	NA	0.0264750378214826,0.002881844380403458,0.00496031746031746,0.0019880715705765406,0.0010224948875255625	0.0306167	SNHG14(NA, NA)	NA	NA	NA	NA	NA	NA	NA	NA	No	NA	HPRC,HGSVC,1KG-ONT	No	NA	NA	NA	NA	NA	NA
chr15:25159142	chr15-25159142-allele94752-53	INS	52	NA	0.0015128593040847202,0.002881844380403458,0.0,0.006958250497017893,0.0	NA	SNHG14(NA, NA)	NA	NA	NA	NA	NA	NA	NA	NA	No	NA	HPRC,HGSVC,1KG-ONT	No	NA	NA	NA	NA	NA	NA
chr15:25159142	chr15-25159142-allele94750-57	INS	56	NA	0.009833585476550681,0.001440922190201729,0.0,0.0,0.0	0.0157378	SNHG14(NA, NA)	NA	NA	NA	NA	NA	NA	NA	NA	No	NA	HPRC,HGSVC,1KG-ONT	No	NA	NA	NA	NA	NA	NA
chr15:25159142	chr15-25159142-allele94757-51	INS	50	NA	0.0015128593040847202,0.001440922190201729,0.0,0.0,0.0	0.00077342	SNHG14(NA, NA)	NA	NA	NA	NA	NA	NA	NA	NA	No	NA	HPRC,HGSVC,1KG-ONT	No	NA	NA	NA	NA	NA	NA
chr15:25159142	chr15-25159142-allele94753-57	INS	56	NA	0.0226928895612708,0.001440922190201729,0.0,0.0019880715705765406,0.0	0.0352823	SNHG14(NA, NA)	NA	NA	NA	NA	NA	NA	NA	NA	No	NA	HPRC,HGSVC,1KG-ONT	No	NA	NA	NA	NA	NA	NA
chr15:25159142	chr15-25159142-allele94756-55	INS	54	NA	0.0015128593040847202,0.0,0.0,0.0,0.0	0.00234988	SNHG14(NA, NA)	NA	NA	NA	NA	NA	NA	NA	NA	No	NA	HPRC,HGSVC,1KG-ONT	No	NA	NA	NA	NA	NA	NA
chr15:25159142	chr15-25159142-allele94729-65	INS	64	NA	0.0022692889561270802,0.0,0.0,0.0,0.0	0.00377908	SNHG14(NA, NA)	NA	NA	NA	NA	NA	NA	NA	NA	No	NA	HPRC,HGSVC,1KG-ONT	No	NA	NA	NA	NA	NA	NA
chr15:25159142	chr15-25159142-allele94731-55	INS	54	NA	0.009833585476550681,0.0,0.0,0.0,0.0	0.0179657	SNHG14(NA, NA)	NA	NA	NA	NA	NA	NA	NA	NA	No	NA	HPRC,HGSVC,1KG-ONT	No	NA	NA	NA	NA	NA	NA
chr15:25159142	chr15-25159142-allele94725-51	INS	50	NA	0.01739788199697428,0.0,0.0,0.0,0.0	0.0319633	SNHG14(NA, NA)	NA	NA	NA	NA	NA	NA	NA	NA	No	NA	HPRC,HGSVC,1KG-ONT	No	NA	NA	NA	NA	NA	NA
chr15:25191441	chr15-25191441-allele95159-1	DEL	1905	NA	0.05219364599092285,0.01585014409221902,0.0,0.007952286282306162,0.002044989775051125	0.0585821	SNHG14(NA, NA)	NA	NA	NA	NA	NA	NA	NA	NA	No	NA	HPRC,HGSVC,1KG-ONT	Yes	NA	NA	NA	NA	NA	NA
chr15:25210973	chr15-25210973-allele95414-1	DEL	104	NA	0.012102874432677761,0.001440922190201729,0.0,0.0009940357852882703,0.002044989775051125	0.0146181	SNHG14(NA, NA)	NA	NA	NA	NA	NA	NA	NA	NA	No	NA	HPRC,1KG-ONT	Yes	NA	NA	NA	NA	NA	NA
chr15:25213315	chr15-25213315-allele95450-1	DEL	142	NA	0.0,0.0,0.021825396825396824,0.0,0.0	0.00350684	SNHG14(NA, NA)	NA	NA	NA	NA	NA	NA	NA	NA	No	NA	HPRC,HGSVC	Yes	NA	NA	NA	NA	NA	NA
chr15:25214692	chr15-25214692-allele95469-1	DEL	207	NA	0.0,0.0,0.005952380952380952,0.0,0.0	0.000593574	SNHG14(NA, NA)	NA	NA	NA	NA	NA	NA	NA	NA	No	NA	HPRC,HGSVC	Yes	NA	NA	NA	NA	NA	NA
chr15:25219385	chr15-25219385-allele95536-1	DEL	2146	NA	0.09682299546142209,0.010086455331412104,0.0,0.0009940357852882703,0.0	0.153205	SNHG14(NA, NA)	NA	NA	NA	NA	NA	NA	NA	NA	No	NA	HPRC,HGSVC,1KG-ONT	Yes	NA	NA	NA	NA	NA	NA
chr15:25223249	chr15-25223249-allele95581-149	INS	148	NA	0.06580937972768533,0.005763688760806916,0.000992063492063492,0.0009940357852882703,0.0	0.105265	SNHG14(NA, NA)	NA	NA	NA	NA	NA	NA	NA	NA	No	NA	HPRC,HGSVC,1KG-ONT	No	NA	NA	NA	NA	NA	NA
chr15:25261750	chr15-25261750-allele96095-57	INS	56	NA	0.0015128593040847202,0.0,0.0,0.0,0.0	0.00234988	SNHG14(NA, NA)	NA	NA	NA	NA	NA	NA	NA	NA	No	NA	HGSVC	Yes	NA	NA	NA	NA	NA	NA
chr15:25261750	chr15-25261750-allele96097-77	INS	76	NA	0.0037821482602118004,0.0,0.0,0.0,0.0	0.00663171	SNHG14(NA, NA)	NA	NA	NA	NA	NA	NA	NA	NA	No	NA	HGSVC	Yes	NA	NA	NA	NA	NA	NA
chr15:25261750	chr15-25261750-allele96096-51	INS	50	NA	0.0022692889561270802,0.0,0.0,0.0,0.0	0.00377908	SNHG14(NA, NA)	NA	NA	NA	NA	NA	NA	NA	NA	No	NA	HGSVC	Yes	NA	NA	NA	NA	NA	NA
chr15:25320590	chr15-25320590-allele96666-323	INS	322	NA	0.0022692889561270802,0.001440922190201729,0.0,0.0,0.0010224948875255625	0.000980669	SNHG14(NA, NA)	NA	NA	NA	NA	NA	NA	NA	NA	No	NA	HPRC,HGSVC,1KG-ONT	Yes	NA	NA	NA	NA	NA	NA
chr15:25320590	chr15-25320590-allele96668-324	INS	323	NA	0.0007564296520423601,0.0,0.0,0.0,0.0	0.000918741	SNHG14(NA, NA)	NA	NA	NA	NA	NA	NA	NA	NA	No	NA	HPRC,HGSVC,1KG-ONT	Yes	NA	NA	NA	NA	NA	NA
chr15:25320590	chr15-25320590-allele96665-324	INS	323	NA	0.09304084720121028,0.08213256484149856,0.34325396825396826,0.09642147117296222,0.1687116564417178	0.0277438	SNHG14(NA, NA)	NA	NA	NA	NA	NA	NA	NA	NA	No	NA	HPRC,HGSVC,1KG-ONT	Yes	NA	NA	NA	NA	NA	NA
chr15:25320590	chr15-25320590-allele96667-325	INS	324	NA	0.0030257186081694403,0.005763688760806916,0.03869047619047619,0.008946322067594433,0.007157464212678937	0.00610433	SNHG14(NA, NA)	NA	NA	NA	NA	NA	NA	NA	NA	No	NA	HPRC,HGSVC,1KG-ONT	Yes	NA	NA	NA	NA	NA	NA
chr15:25367164	chr15-25367164-allele97070-53	INS	52	NA	0.01739788199697428,0.03602305475504323,0.026785714285714284,0.033797216699801194,0.019427402862985686	0.0018999	SNHG14(NA, NA),UBE3A(1.0, 0.139)	UBE3A(1.0, 0.139)	NA	NA	NA	NA	NA	NA	NA	No	NA	HPRC	Yes	NA	NA	NA	NA	NA	NA
chr15:25367164	chr15-25367164-allele97071-1	DEL	104	NA	0.1762481089258699,0.0446685878962536,0.008928571428571428,0.048707753479125246,0.03680981595092025	0.139153	SNHG14(NA, NA),UBE3A(1.0, 0.139)	UBE3A(1.0, 0.139)	NA	NA	NA	NA	NA	NA	NA	No	NA	HPRC,HGSVC	No	NA	NA	NA	NA	NA	NA
chr15:25367164	chr15-25367164-allele97074-79	INS	78	NA	0.0007564296520423601,0.004322766570605188,0.0,0.0,0.0010224948875255625	NA	SNHG14(NA, NA),UBE3A(1.0, 0.139)	UBE3A(1.0, 0.139)	NA	NA	NA	NA	NA	NA	NA	No	NA	HPRC,HGSVC,1KG-ONT	Yes	NA	NA	NA	NA	NA	NA
chr15:25367171	chr15-25367171-allele97077-1	DEL	78	NA	0.10136157337367625,0.1037463976945245,0.0882936507936508,0.05168986083499006,0.03680981595092025	0.00751725	SNHG14(NA, NA),UBE3A(1.0, 0.139)	UBE3A(1.0, 0.139)	NA	NA	NA	NA	NA	NA	NA	No	NA	HPRC,HGSVC	No	NA	NA	NA	NA	NA	NA
chr15:25367180	chr15-25367180-allele97080-149	INS	148	NA	0.0,0.0,0.0,0.0009940357852882703,0.0	NA	SNHG14(NA, NA),UBE3A(1.0, 0.139)	UBE3A(1.0, 0.139)	NA	NA	NA	NA	NA	NA	NA	No	NA	HPRC,HGSVC,1KG-ONT	Yes	NA	NA	NA	NA	NA	NA
chr15:25367180	chr15-25367180-allele97078-97	INS	96	NA	0.0,0.001440922190201729,0.0,0.0009940357852882703,0.0	NA	SNHG14(NA, NA),UBE3A(1.0, 0.139)	UBE3A(1.0, 0.139)	NA	NA	NA	NA	NA	NA	NA	No	NA	HPRC,HGSVC,1KG-ONT	Yes	NA	NA	NA	NA	NA	NA
chr15:25367185	chr15-25367185-allele97081-1	DEL	70	NA	0.11649016641452345,0.012968299711815562,0.0,0.0,0.0	0.182976	SNHG14(NA, NA),UBE3A(1.0, 0.139)	UBE3A(1.0, 0.139)	NA	NA	NA	NA	NA	NA	NA	No	NA	HPRC,HGSVC,1KG-ONT	No	NA	NA	NA	NA	NA	NA
chr15:25367197	chr15-25367197-allele97082-1	DEL	52	NA	0.11951588502269289,0.13688760806916425,0.03670634920634921,0.16898608349900596,0.1114519427402863	NA	SNHG14(NA, NA),UBE3A(1.0, 0.139)	UBE3A(1.0, 0.139)	NA	NA	NA	NA	NA	NA	NA	No	NA	HPRC,1KG-ONT	No	NA	NA	NA	NA	NA	NA
chr15:25367223	chr15-25367223-allele97090-79	INS	78	NA	0.0,0.0,0.002976190476190476,0.0,0.0010224948875255625	0.000224143	SNHG14(NA, NA),UBE3A(1.0, 0.139)	UBE3A(1.0, 0.139)	NA	NA	NA	NA	NA	NA	NA	No	NA	HPRC,HGSVC,1KG-ONT	No	NA	NA	NA	NA	NA	NA
chr15:25367275	chr15-25367275-allele97107-182	INS	181	NA	0.0,0.0,0.001984126984126984,0.0,0.003067484662576687	0.000408842	SNHG14(NA, NA),UBE3A(1.0, 0.139)	UBE3A(1.0, 0.139)	NA	NA	NA	NA	NA	NA	NA	No	NA	No	No	NA	NA	NA	NA	NA	NA
chr15:25367275	chr15-25367275-allele97109-53	INS	52	NA	0.0007564296520423601,0.0,0.0,0.0,0.0	0.000918741	SNHG14(NA, NA),UBE3A(1.0, 0.139)	UBE3A(1.0, 0.139)	NA	NA	NA	NA	NA	NA	NA	No	NA	HPRC	No	NA	NA	NA	NA	NA	NA
chr15:25367275	chr15-25367275-allele97105-105	INS	104	NA	0.03328290468986384,0.23919308357348704,0.12202380952380952,0.22564612326043737,0.18711656441717792	0.0908542	SNHG14(NA, NA),UBE3A(1.0, 0.139)	UBE3A(1.0, 0.139)	NA	NA	NA	NA	NA	NA	NA	No	NA	HPRC,HGSVC,1KG-ONT	No	NA	NA	NA	NA	NA	NA
chr15:25367275	chr15-25367275-allele97106-79	INS	78	NA	0.2760968229954614,0.06772334293948126,0.06547619047619048,0.07554671968190854,0.06237218813905931	0.178842	SNHG14(NA, NA),UBE3A(1.0, 0.139)	UBE3A(1.0, 0.139)	NA	NA	NA	NA	NA	NA	NA	No	NA	HPRC,HGSVC,1KG-ONT	No	NA	NA	NA	NA	NA	NA
chr15:25367275	chr15-25367275-allele97103-157	INS	156	NA	0.0,0.0,0.002976190476190476,0.0,0.0	3.94758e-05	SNHG14(NA, NA),UBE3A(1.0, 0.139)	UBE3A(1.0, 0.139)	NA	NA	NA	NA	NA	NA	NA	No	NA	No	No	NA	NA	NA	NA	NA	NA
chr15:25367275	chr15-25367275-allele97104-131	INS	130	NA	0.0,0.0,0.002976190476190476,0.0,0.002044989775051125	0.000408842	SNHG14(NA, NA),UBE3A(1.0, 0.139)	UBE3A(1.0, 0.139)	NA	NA	NA	NA	NA	NA	NA	No	NA	HPRC,HGSVC,1KG-ONT	No	NA	NA	NA	NA	NA	NA
chr15:25378260	chr15-25378260-allele97185-59	INS	58	NA	0.0015128593040847202,0.0,0.012896825396825396,0.0019880715705765406,0.0	0.000332315	SNHG14(NA, NA),UBE3A(1.0, 0.139)	UBE3A(1.0, 0.139)	NA	NA	NA	NA	NA	NA	NA	No	NA	No	Yes	NA	NA	NA	NA	NA	NA
chr15:25412701	chr15-25412701-allele97487-1	DEL	61	NA	0.03177004538577912,0.0,0.0,0.0,0.0	0.0580278	SNHG14(NA, NA),UBE3A(1.0, 0.139)	UBE3A(1.0, 0.139)	NA	NA	NA	NA	NA	NA	NA	No	NA	HGSVC,1KG-ONT	Yes	NA	NA	NA	NA	NA	NA
chr15:25430031	chr15-25430031-allele97634-65	INS	64	NA	0.0,0.001440922190201729,0.0,0.003976143141153081,0.0010224948875255625	0.000593574	UBE3A(1.0, 0.139)	UBE3A(1.0, 0.139)	NA	NA	NA	NA	NA	NA	NA	No	NA	HPRC,HGSVC,1KG-ONT	Yes	NA	NA	NA	NA	NA	NA
chr15:25430050	chr15-25430050-allele97635-73	INS	72	NA	0.006051437216338881,0.010086455331412104,0.0,0.018886679920477135,0.002044989775051125	NA	UBE3A(1.0, 0.139)	UBE3A(1.0, 0.139)	NA	NA	NA	NA	NA	NA	NA	No	NA	HPRC,HGSVC,1KG-ONT	Yes	NA	NA	NA	NA	NA	NA
chr15:25430050	chr15-25430050-allele97638-104	INS	103	NA	0.031013615733736764,0.040345821325648415,0.015873015873015872,0.005964214711729622,0.002044989775051125	0.0073056	UBE3A(1.0, 0.139)	UBE3A(1.0, 0.139)	NA	NA	NA	NA	NA	NA	NA	No	NA	HPRC,HGSVC,1KG-ONT	Yes	NA	NA	NA	NA	NA	NA
chr15:25430050	chr15-25430050-allele97642-1	DEL	140	NA	0.0264750378214826,0.010086455331412104,0.007936507936507936,0.0009940357852882703,0.0	0.0233968	UBE3A(1.0, 0.139)	UBE3A(1.0, 0.139)	NA	NA	NA	NA	NA	NA	NA	No	NA	HPRC,HGSVC,1KG-ONT	Yes	NA	NA	NA	NA	NA	NA
chr15:25430050	chr15-25430050-allele97636-110	INS	109	NA	0.012102874432677761,0.002881844380403458,0.027777777777777776,0.004970178926441352,0.016359918200409	NA	UBE3A(1.0, 0.139)	UBE3A(1.0, 0.139)	NA	NA	NA	NA	NA	NA	NA	No	NA	HPRC,HGSVC	Yes	NA	NA	NA	NA	NA	NA
chr15:25430050	chr15-25430050-allele97637-69	INS	68	NA	0.006051437216338881,0.010086455331412104,0.07242063492063493,0.0019880715705765406,0.03885480572597137	0.0133458	UBE3A(1.0, 0.139)	UBE3A(1.0, 0.139)	NA	NA	NA	NA	NA	NA	NA	No	NA	HPRC,HGSVC,1KG-ONT	Yes	NA	NA	NA	NA	NA	NA
chr15:25430050	chr15-25430050-allele97640-146	INS	145	NA	0.01588502269288956,0.02881844380403458,0.10218253968253968,0.0009940357852882703,0.007157464212678937	0.00584274	UBE3A(1.0, 0.139)	UBE3A(1.0, 0.139)	NA	NA	NA	NA	NA	NA	NA	No	NA	HPRC,HGSVC	Yes	NA	NA	NA	NA	NA	NA
chr15:25430050	chr15-25430050-allele97639-98	INS	97	NA	0.0045385779122541605,0.012968299711815562,0.0248015873015873,0.009940357852882704,0.0081799591002045	0.00334145	UBE3A(1.0, 0.139)	UBE3A(1.0, 0.139)	NA	NA	NA	NA	NA	NA	NA	No	NA	HPRC,HGSVC,1KG-ONT	Yes	NA	NA	NA	NA	NA	NA
chr15:25430050	chr15-25430050-allele97641-106	INS	105	NA	0.06656580937972768,0.06340057636887608,0.04563492063492063,0.07554671968190854,0.0736196319018405	NA	UBE3A(1.0, 0.139)	UBE3A(1.0, 0.139)	NA	NA	NA	NA	NA	NA	NA	No	NA	HPRC,HGSVC,1KG-ONT	Yes	NA	NA	NA	NA	NA	NA
chr15:25430058	chr15-25430058-allele97647-1	DEL	68	NA	0.014372163388804841,0.008645533141210375,0.01488095238095238,0.0019880715705765406,0.022494887525562373	NA	UBE3A(1.0, 0.139)	UBE3A(1.0, 0.139)	NA	NA	NA	NA	NA	NA	NA	No	NA	HPRC,HGSVC	No	NA	NA	NA	NA	NA	NA
chr15:25430060	chr15-25430060-allele97649-54	INS	53	NA	0.00832072617246596,0.007204610951008645,0.015873015873015872,0.015904572564612324,0.022494887525562373	0.00156054	UBE3A(1.0, 0.139)	UBE3A(1.0, 0.139)	NA	NA	NA	NA	NA	NA	NA	No	NA	HPRC,HGSVC,1KG-ONT	Yes	NA	NA	NA	NA	NA	NA
chr15:25430060	chr15-25430060-allele97651-119	INS	118	NA	0.0030257186081694403,0.0,0.0,0.0,0.0	0.00520636	UBE3A(1.0, 0.139)	UBE3A(1.0, 0.139)	NA	NA	NA	NA	NA	NA	NA	No	NA	HPRC,HGSVC	Yes	NA	NA	NA	NA	NA	NA
chr15:25430062	chr15-25430062-allele97656-77	INS	76	NA	0.0030257186081694403,0.0,0.003968253968253968,0.0,0.0	0.000667154	UBE3A(1.0, 0.139)	UBE3A(1.0, 0.139)	NA	NA	NA	NA	NA	NA	NA	No	NA	HPRC,HGSVC,1KG-ONT	Yes	NA	NA	NA	NA	NA	NA
chr15:25430062	chr15-25430062-allele97653-1	DEL	76	NA	0.019667170953101363,0.001440922190201729,0.07341269841269842,0.0009940357852882703,0.03067484662576687	0.000949402	UBE3A(1.0, 0.139)	UBE3A(1.0, 0.139)	NA	NA	NA	NA	NA	NA	NA	No	NA	HPRC,HGSVC	No	NA	NA	NA	NA	NA	NA
chr15:25430069	chr15-25430069-allele97658-1	DEL	57	NA	0.018154311649016642,0.002881844380403458,0.002976190476190476,0.0019880715705765406,0.0	0.0206385	UBE3A(1.0, 0.139)	UBE3A(1.0, 0.139)	NA	NA	NA	NA	NA	NA	NA	No	NA	HPRC,HGSVC	No	NA	NA	NA	NA	NA	NA
chr15:25430072	chr15-25430072-allele97660-1	DEL	53	NA	0.015128593040847202,0.01729106628242075,0.000992063492063492,0.012922465208747515,0.016359918200409	6.25909e-05	UBE3A(1.0, 0.139)	UBE3A(1.0, 0.139)	NA	NA	NA	NA	NA	NA	NA	No	NA	HPRC,HGSVC	No	NA	NA	NA	NA	NA	NA
chr15:25430087	chr15-25430087-allele97671-136	INS	135	NA	0.0,0.0,0.04265873015873016,0.0,0.002044989775051125	0.00763997	UBE3A(1.0, 0.139)	UBE3A(1.0, 0.139)	NA	NA	NA	NA	NA	NA	NA	No	NA	HPRC,HGSVC	Yes	NA	NA	NA	NA	NA	NA
chr15:25430087	chr15-25430087-allele97670-74	INS	73	NA	0.01361573373676248,0.0,0.020833333333333332,0.003976143141153081,0.019427402862985686	NA	UBE3A(1.0, 0.139)	UBE3A(1.0, 0.139)	NA	NA	NA	NA	NA	NA	NA	No	NA	HPRC,HGSVC,1KG-ONT	Yes	NA	NA	NA	NA	NA	NA
chr15:25430101	chr15-25430101-allele97691-1	DEL	186	NA	0.0022692889561270802,0.021613832853025938,0.000992063492063492,0.030815109343936383,0.009202453987730062	0.0066039	UBE3A(1.0, 0.139)	UBE3A(1.0, 0.139)	NA	NA	NA	NA	NA	NA	NA	No	NA	HPRC,HGSVC,1KG-ONT	Yes	NA	NA	NA	NA	NA	NA
chr15:25430102	chr15-25430102-allele97692-377	INS	376	NA	0.0,0.025936599423631124,0.0,0.0,0.0	0.00258404	UBE3A(1.0, 0.139)	UBE3A(1.0, 0.139)	NA	NA	NA	NA	NA	NA	NA	No	NA	No	Yes	NA	NA	NA	NA	NA	NA
chr15:25430125	chr15-25430125-allele97697-112	INS	111	NA	0.0007564296520423601,0.0,0.0,0.0019880715705765406,0.0	NA	UBE3A(1.0, 0.139)	UBE3A(1.0, 0.139)	NA	NA	NA	NA	NA	NA	NA	No	NA	HPRC,HGSVC	Yes	NA	NA	NA	NA	NA	NA
chr15:25430125	chr15-25430125-allele97695-109	INS	108	NA	0.0007564296520423601,0.0,0.0,0.0,0.0	0.000918741	UBE3A(1.0, 0.139)	UBE3A(1.0, 0.139)	NA	NA	NA	NA	NA	NA	NA	No	NA	HPRC,HGSVC	Yes	NA	NA	NA	NA	NA	NA
chr15:25430139	chr15-25430139-allele97711-1	DEL	148	NA	0.0,0.0,0.001984126984126984,0.0019880715705765406,0.0	0.000224143	UBE3A(1.0, 0.139)	UBE3A(1.0, 0.139)	NA	NA	NA	NA	NA	NA	NA	No	NA	HPRC,HGSVC,1KG-ONT	Yes	NA	NA	NA	NA	NA	NA
chr15:25430151	chr15-25430151-allele97714-94	INS	93	NA	0.0037821482602118004,0.002881844380403458,0.002976190476190476,0.005964214711729622,0.006134969325153374	NA	UBE3A(1.0, 0.139)	UBE3A(1.0, 0.139)	NA	NA	NA	NA	NA	NA	NA	No	NA	HPRC,HGSVC,1KG-ONT	No	NA	NA	NA	NA	NA	NA
chr15:25430151	chr15-25430151-allele97715-69	INS	68	NA	0.14901664145234494,0.05187319884726225,0.01984126984126984,0.07157057654075547,0.0705521472392638	0.0601567	UBE3A(1.0, 0.139)	UBE3A(1.0, 0.139)	NA	NA	NA	NA	NA	NA	NA	No	NA	HPRC,HGSVC,1KG-ONT	No	NA	NA	NA	NA	NA	NA
chr15:25430159	chr15-25430159-allele97718-1	DEL	67	NA	0.05370650529500756,0.020172910662824207,0.003968253968253968,0.004970178926441352,0.028629856850715747	0.0322377	UBE3A(1.0, 0.139)	UBE3A(1.0, 0.139)	NA	NA	NA	NA	NA	NA	NA	No	NA	HPRC,HGSVC	No	NA	NA	NA	NA	NA	NA
chr15:25430177	chr15-25430177-allele97721-1	DEL	110	NA	0.0037821482602118004,0.10951008645533142,0.12301587301587301,0.1341948310139165,0.12576687116564417	0.0815469	UBE3A(1.0, 0.139)	UBE3A(1.0, 0.139)	NA	NA	NA	NA	NA	NA	NA	No	NA	HPRC,HGSVC,1KG-ONT	Yes	NA	NA	NA	NA	NA	NA
chr15:25430189	chr15-25430189-allele97722-1	DEL	104	NA	0.07791225416036308,0.02881844380403458,0.00496031746031746,0.036779324055666,0.06134969325153374	0.0225388	UBE3A(1.0, 0.139)	UBE3A(1.0, 0.139)	NA	NA	NA	NA	NA	NA	NA	No	NA	HPRC,HGSVC,1KG-ONT	Yes	NA	NA	NA	NA	NA	NA
chr15:25430215	chr15-25430215-allele97727-1	DEL	72	NA	0.12178517397881997,0.0893371757925072,0.020833333333333332,0.11530815109343936,0.07668711656441718	0.0135322	UBE3A(1.0, 0.139)	UBE3A(1.0, 0.139)	NA	NA	NA	NA	NA	NA	NA	No	NA	HPRC,HGSVC	No	NA	NA	NA	NA	NA	NA
chr15:25430230	chr15-25430230-allele97729-69	INS	68	NA	0.0022692889561270802,0.001440922190201729,0.061507936507936505,0.0009940357852882703,0.014314928425357873	0.0104495	UBE3A(1.0, 0.139)	UBE3A(1.0, 0.139)	NA	NA	NA	NA	NA	NA	NA	No	NA	HPRC,HGSVC,1KG-ONT	No	NA	NA	NA	NA	NA	NA
chr15:25430266	chr15-25430266-allele97734-79	INS	78	NA	0.03177004538577912,0.002881844380403458,0.01984126984126984,0.016898608349900597,0.013292433537832311	0.00787266	UBE3A(1.0, 0.139)	UBE3A(1.0, 0.139)	NA	NA	NA	NA	NA	NA	NA	No	NA	HPRC,HGSVC,1KG-ONT	No	NA	NA	NA	NA	NA	NA
chr15:25430266	chr15-25430266-allele97735-307	INS	306	NA	0.0007564296520423601,0.001440922190201729,0.0,0.0,0.0	NA	UBE3A(1.0, 0.139)	UBE3A(1.0, 0.139)	NA	NA	NA	NA	NA	NA	NA	No	NA	No	No	NA	NA	NA	NA	NA	NA
chr15:25430266	chr15-25430266-allele97733-113	INS	112	NA	0.007564296520423601,0.01440922190201729,0.000992063492063492,0.004970178926441352,0.0	0.00041506	UBE3A(1.0, 0.139)	UBE3A(1.0, 0.139)	NA	NA	NA	NA	NA	NA	NA	No	NA	HPRC,HGSVC	No	NA	NA	NA	NA	NA	NA
chr15:25430287	chr15-25430287-allele97746-75	INS	74	NA	0.0007564296520423601,0.01440922190201729,0.0,0.0268389662027833,0.005112474437627812	0.0061158	UBE3A(1.0, 0.139)	UBE3A(1.0, 0.139)	NA	NA	NA	NA	NA	NA	NA	No	NA	HPRC,HGSVC,1KG-ONT	No	NA	NA	NA	NA	NA	NA
chr15:25430287	chr15-25430287-allele97738-78	INS	77	NA	0.012859304084720122,0.011527377521613832,0.011904761904761904,0.0009940357852882703,0.007157464212678937	0.00104541	UBE3A(1.0, 0.139)	UBE3A(1.0, 0.139)	NA	NA	NA	NA	NA	NA	NA	No	NA	HPRC,HGSVC,1KG-ONT	No	NA	NA	NA	NA	NA	NA
chr15:25430287	chr15-25430287-allele97744-75	INS	74	NA	0.015128593040847202,0.04178674351585014,0.22718253968253968,0.02385685884691849,0.07157464212678936	0.045062	UBE3A(1.0, 0.139)	UBE3A(1.0, 0.139)	NA	NA	NA	NA	NA	NA	NA	No	NA	HPRC,HGSVC,1KG-ONT	No	NA	NA	NA	NA	NA	NA
chr15:25430287	chr15-25430287-allele97739-147	INS	146	NA	0.0030257186081694403,0.0,0.0,0.0,0.0	0.00520636	UBE3A(1.0, 0.139)	UBE3A(1.0, 0.139)	NA	NA	NA	NA	NA	NA	NA	No	NA	HPRC,HGSVC	No	NA	NA	NA	NA	NA	NA
chr15:25430287	chr15-25430287-allele97747-75	INS	74	NA	0.0015128593040847202,0.0,0.0,0.0,0.0	0.00234988	UBE3A(1.0, 0.139)	UBE3A(1.0, 0.139)	NA	NA	NA	NA	NA	NA	NA	No	NA	HPRC,HGSVC,1KG-ONT	No	NA	NA	NA	NA	NA	NA
chr15:25430287	chr15-25430287-allele97741-71	INS	70	NA	0.0007564296520423601,0.0,0.0,0.0,0.0	0.000918741	UBE3A(1.0, 0.139)	UBE3A(1.0, 0.139)	NA	NA	NA	NA	NA	NA	NA	No	NA	HPRC,HGSVC,1KG-ONT	No	NA	NA	NA	NA	NA	NA
chr15:25430287	chr15-25430287-allele97740-109	INS	108	NA	0.018910741301059002,0.005763688760806916,0.0,0.0,0.0	0.026649	UBE3A(1.0, 0.139)	UBE3A(1.0, 0.139)	NA	NA	NA	NA	NA	NA	NA	No	NA	HPRC,HGSVC	No	NA	NA	NA	NA	NA	NA
chr15:25490506	chr15-25490506-allele98146-326	INS	325	NA	0.00529500756429652,0.007204610951008645,0.0,0.0,0.0	0.00272776	NA	NA	NA	NA	NA	NA	NA	NA	NA	No	NA	HPRC,HGSVC,1KG-ONT	Yes	NA	NA	NA	NA	NA	NA
chr15:25490506	chr15-25490506-allele98148-325	INS	324	NA	0.0022692889561270802,0.0,0.000992063492063492,0.0,0.0	0.0019853	NA	NA	NA	NA	NA	NA	NA	NA	NA	No	NA	HPRC,HGSVC,1KG-ONT	Yes	NA	NA	NA	NA	NA	NA
chr15:25490506	chr15-25490506-allele98144-325	INS	324	NA	0.13313161875945537,0.3126801152737752,0.4305555555555556,0.2922465208747515,0.4335378323108384	0.122635	NA	NA	NA	NA	NA	NA	NA	NA	NA	No	NA	HPRC,HGSVC,1KG-ONT	Yes	NA	NA	NA	NA	NA	NA
chr15:25490506	chr15-25490506-allele98145-325	INS	324	NA	0.0,0.04899135446685879,0.001984126984126984,0.04671968190854871,0.049079754601226995	0.0238698	NA	NA	NA	NA	NA	NA	NA	NA	NA	No	NA	HPRC,HGSVC,1KG-ONT	Yes	NA	NA	NA	NA	NA	NA
chr15:25490506	chr15-25490506-allele98155-326	INS	325	NA	0.0,0.001440922190201729,0.000992063492063492,0.0,0.0	NA	NA	NA	NA	NA	NA	NA	NA	NA	NA	No	NA	HPRC,HGSVC,1KG-ONT	Yes	NA	NA	NA	NA	NA	NA
chr15:25490506	chr15-25490506-allele98152-314	INS	313	NA	0.0037821482602118004,0.0,0.0,0.0,0.0	0.00663171	NA	NA	NA	NA	NA	NA	NA	NA	NA	No	NA	HPRC,HGSVC,1KG-ONT	Yes	NA	NA	NA	NA	NA	NA
chr15:25490506	chr15-25490506-allele98150-324	INS	323	NA	0.00832072617246596,0.001440922190201729,0.0,0.0019880715705765406,0.0	0.00954065	NA	NA	NA	NA	NA	NA	NA	NA	NA	No	NA	HPRC,HGSVC,1KG-ONT	Yes	NA	NA	NA	NA	NA	NA
chr15:25490506	chr15-25490506-allele98151-324	INS	323	NA	0.0,0.002881844380403458,0.0,0.008946322067594433,0.0	0.00151771	NA	NA	NA	NA	NA	NA	NA	NA	NA	No	NA	HPRC,HGSVC,1KG-ONT	Yes	NA	NA	NA	NA	NA	NA
chr15:25490506	chr15-25490506-allele98147-326	INS	325	NA	0.0022692889561270802,0.007204610951008645,0.003968253968253968,0.012922465208747515,0.013292433537832311	0.00292502	NA	NA	NA	NA	NA	NA	NA	NA	NA	No	NA	HPRC,HGSVC,1KG-ONT	Yes	NA	NA	NA	NA	NA	NA
chr15:25496557	chr15-25496557-allele98195-1	DEL	83	NA	0.015128593040847202,0.0,0.0,0.0,0.0	0.0277836	NA	NA	NA	NA	NA	NA	NA	NA	NA	No	NA	HGSVC,1KG-ONT	Yes	NA	NA	NA	NA	NA	NA
chr15:25527998	chr15-25527998-allele98491-71	INS	70	NA	0.0,0.002881844380403458,0.0,0.0,0.0	NA	NA	NA	NA	NA	NA	NA	NA	NA	NA	No	NA	HGSVC	No	NA	NA	NA	NA	NA	NA
chr15:25528015	chr15-25528015-allele98496-277	INS	276	NA	0.0007564296520423601,0.0,0.0,0.0,0.0	0.000918741	NA	NA	NA	NA	NA	NA	NA	NA	NA	No	NA	HPRC,HGSVC	No	NA	NA	NA	NA	NA	NA
chr15:25528053	chr15-25528053-allele98506-1506	INS	1505	NA	0.014372163388804841,0.0,0.000992063492063492,0.0,0.0	0.0241257	NA	NA	NA	NA	NA	NA	NA	NA	NA	No	NA	HPRC,HGSVC,1KG-ONT	No	NA	NA	NA	NA	NA	NA
chr15:25528053	chr15-25528053-allele98504-2416	INS	2415	NA	0.0,0.001440922190201729,0.0,0.0,0.0	NA	NA	NA	NA	NA	NA	NA	NA	NA	NA	No	NA	HPRC,HGSVC,1KG-ONT	No	NA	NA	NA	NA	NA	NA
chr15:25528053	chr15-25528053-allele98503-1576	INS	1575	NA	0.0015128593040847202,0.002881844380403458,0.007936507936507936,0.004970178926441352,0.0010224948875255625	0.000546854	NA	NA	NA	NA	NA	NA	NA	NA	NA	No	NA	HPRC,HGSVC,1KG-ONT	No	NA	NA	NA	NA	NA	NA
chr15:25528069	chr15-25528069-allele98510-1961	INS	1960	NA	0.0007564296520423601,0.0,0.0,0.0,0.0	0.000918741	NA	NA	NA	NA	NA	NA	NA	NA	NA	No	NA	HPRC,HGSVC,1KG-ONT	No	NA	NA	NA	NA	NA	NA
chr15:25528075	chr15-25528075-allele98513-622	INS	621	NA	0.009833585476550681,0.001440922190201729,0.0,0.0,0.0	0.0157378	NA	NA	NA	NA	NA	NA	NA	NA	NA	No	NA	HPRC,HGSVC,1KG-ONT	No	NA	NA	NA	NA	NA	NA
chr15:25528075	chr15-25528075-allele98515-482	INS	481	NA	0.0007564296520423601,0.0,0.0,0.0,0.0	0.000918741	NA	NA	NA	NA	NA	NA	NA	NA	NA	No	NA	HPRC,HGSVC,1KG-ONT	No	NA	NA	NA	NA	NA	NA
chr15:25528075	chr15-25528075-allele98514-701	INS	700	NA	0.00529500756429652,0.0,0.0,0.0,0.0	0.00947665	NA	NA	NA	NA	NA	NA	NA	NA	NA	No	NA	HPRC,HGSVC,1KG-ONT	No	NA	NA	NA	NA	NA	NA
chr15:25528086	chr15-25528086-allele98517-105	INS	104	NA	0.0007564296520423601,0.0,0.001984126984126984,0.0,0.0	NA	NA	NA	NA	NA	NA	NA	NA	NA	NA	No	NA	HPRC,HGSVC,1KG-ONT	No	NA	NA	NA	NA	NA	NA
chr15:25528110	chr15-25528110-allele98535-1156	INS	1155	NA	0.0007564296520423601,0.025936599423631124,0.011904761904761904,0.02982107355864811,0.011247443762781187	0.0114981	NA	NA	NA	NA	NA	NA	NA	NA	NA	No	NA	HPRC,HGSVC	No	NA	NA	NA	NA	NA	NA
chr15:25528110	chr15-25528110-allele98529-1209	INS	1208	NA	0.10741301059001512,0.040345821325648415,0.006944444444444444,0.015904572564612324,0.003067484662576687	0.106487	NA	NA	NA	NA	NA	NA	NA	NA	NA	No	NA	HPRC,HGSVC	No	NA	NA	NA	NA	NA	NA
chr15:25528110	chr15-25528110-allele98528-526	INS	525	NA	0.0030257186081694403,0.0,0.026785714285714284,0.0,0.0010224948875255625	0.00113386	NA	NA	NA	NA	NA	NA	NA	NA	NA	No	NA	HPRC,HGSVC,1KG-ONT	No	NA	NA	NA	NA	NA	NA
chr15:25528110	chr15-25528110-allele98524-316	INS	315	NA	0.0037821482602118004,0.0,0.0,0.0,0.0	0.00663171	NA	NA	NA	NA	NA	NA	NA	NA	NA	No	NA	HPRC,HGSVC	No	NA	NA	NA	NA	NA	NA
chr15:25528110	chr15-25528110-allele98536-1244	INS	1243	NA	0.012859304084720122,0.001440922190201729,0.0,0.0,0.0	0.021333	NA	NA	NA	NA	NA	NA	NA	NA	NA	No	NA	HPRC,HGSVC	No	NA	NA	NA	NA	NA	NA
chr15:25528110	chr15-25528110-allele98553-981	INS	980	NA	0.0,0.001440922190201729,0.0,0.0,0.0	NA	NA	NA	NA	NA	NA	NA	NA	NA	NA	No	NA	HPRC,HGSVC	No	NA	NA	NA	NA	NA	NA
chr15:25528110	chr15-25528110-allele98521-1471	INS	1470	NA	0.04387291981845688,0.040345821325648415,0.021825396825396824,0.008946322067594433,0.0	0.0163355	NA	NA	NA	NA	NA	NA	NA	NA	NA	No	NA	HPRC,HGSVC,1KG-ONT	No	NA	NA	NA	NA	NA	NA
chr15:25528110	chr15-25528110-allele98527-141	INS	140	NA	0.01361573373676248,0.03314121037463977,0.0,0.036779324055666,0.03680981595092025	0.00293755	NA	NA	NA	NA	NA	NA	NA	NA	NA	No	NA	HPRC,HGSVC,1KG-ONT	No	NA	NA	NA	NA	NA	NA
chr15:25528110	chr15-25528110-allele98538-692	INS	691	NA	0.0007564296520423601,0.0,0.0,0.0,0.0	0.000918741	NA	NA	NA	NA	NA	NA	NA	NA	NA	No	NA	HPRC,HGSVC,1KG-ONT	No	NA	NA	NA	NA	NA	NA
chr15:25528110	chr15-25528110-allele98542-246	INS	245	NA	0.0022692889561270802,0.0,0.0,0.0,0.0	0.00377908	NA	NA	NA	NA	NA	NA	NA	NA	NA	No	NA	HPRC,HGSVC	No	NA	NA	NA	NA	NA	NA
chr15:25528110	chr15-25528110-allele98531-1681	INS	1680	NA	0.06505295007564296,0.004322766570605188,0.0,0.0009940357852882703,0.0	0.107806	NA	NA	NA	NA	NA	NA	NA	NA	NA	No	NA	HPRC,HGSVC,1KG-ONT	No	NA	NA	NA	NA	NA	NA
chr15:25528110	chr15-25528110-allele98530-2976	INS	2975	NA	0.0007564296520423601,0.0,0.0,0.0019880715705765406,0.0	NA	NA	NA	NA	NA	NA	NA	NA	NA	NA	No	NA	HPRC,HGSVC	No	NA	NA	NA	NA	NA	NA
chr15:25528110	chr15-25528110-allele98543-1156	INS	1155	NA	0.012102874432677761,0.0,0.0,0.0,0.0	0.0221846	NA	NA	NA	NA	NA	NA	NA	NA	NA	No	NA	HPRC,HGSVC	No	NA	NA	NA	NA	NA	NA
chr15:25528110	chr15-25528110-allele98551-832	INS	831	NA	0.0007564296520423601,0.0,0.0,0.0,0.0	0.000918741	NA	NA	NA	NA	NA	NA	NA	NA	NA	No	NA	HPRC,HGSVC,1KG-ONT	No	NA	NA	NA	NA	NA	NA
chr15:25528110	chr15-25528110-allele98526-106	INS	105	NA	0.0015128593040847202,0.0,0.001984126984126984,0.0009940357852882703,0.0	NA	NA	NA	NA	NA	NA	NA	NA	NA	NA	No	NA	HPRC,HGSVC,1KG-ONT	No	NA	NA	NA	NA	NA	NA
chr15:25528110	chr15-25528110-allele98532-1349	INS	1348	NA	0.009833585476550681,0.004322766570605188,0.0,0.0,0.0010224948875255625	0.0107305	NA	NA	NA	NA	NA	NA	NA	NA	NA	No	NA	HPRC,HGSVC,1KG-ONT	No	NA	NA	NA	NA	NA	NA
chr15:25528110	chr15-25528110-allele98523-631	INS	630	NA	0.009833585476550681,0.008645533141210375,0.000992063492063492,0.02882703777335984,0.023517382413087935	0.000808747	NA	NA	NA	NA	NA	NA	NA	NA	NA	No	NA	HPRC,HGSVC,1KG-ONT	No	NA	NA	NA	NA	NA	NA
chr15:25528110	chr15-25528110-allele98522-1016	INS	1015	NA	0.009077155824508321,0.020172910662824207,0.011904761904761904,0.02485089463220676,0.0541922290388548	0.007531	NA	NA	NA	NA	NA	NA	NA	NA	NA	No	NA	HPRC,HGSVC	No	NA	NA	NA	NA	NA	NA
chr15:25528110	chr15-25528110-allele98545-596	INS	595	NA	0.0022692889561270802,0.0,0.0,0.0,0.0	0.00377908	NA	NA	NA	NA	NA	NA	NA	NA	NA	No	NA	HPRC,HGSVC,1KG-ONT	No	NA	NA	NA	NA	NA	NA
chr15:25528110	chr15-25528110-allele98554-552	INS	551	NA	0.0007564296520423601,0.0,0.0,0.0,0.0	0.000918741	NA	NA	NA	NA	NA	NA	NA	NA	NA	No	NA	HPRC,HGSVC,1KG-ONT	No	NA	NA	NA	NA	NA	NA
chr15:25528110	chr15-25528110-allele98525-211	INS	210	NA	0.0030257186081694403,0.011527377521613832,0.0,0.006958250497017893,0.006134969325153374	0.00016562	NA	NA	NA	NA	NA	NA	NA	NA	NA	No	NA	HPRC,HGSVC	No	NA	NA	NA	NA	NA	NA
chr15:25528110	chr15-25528110-allele98537-666	INS	665	NA	0.0015128593040847202,0.043227665706051875,0.002976190476190476,0.005964214711729622,0.00408997955010225	0.00521667	NA	NA	NA	NA	NA	NA	NA	NA	NA	No	NA	HPRC,HGSVC,1KG-ONT	No	NA	NA	NA	NA	NA	NA
chr15:25528110	chr15-25528110-allele98546-911	INS	910	NA	0.0007564296520423601,0.0,0.0,0.0,0.0	0.000918741	NA	NA	NA	NA	NA	NA	NA	NA	NA	No	NA	HPRC,HGSVC,1KG-ONT	No	NA	NA	NA	NA	NA	NA
chr15:25528110	chr15-25528110-allele98550-666	INS	665	NA	0.0,0.011527377521613832,0.01984126984126984,0.015904572564612324,0.023517382413087935	0.0118771	NA	NA	NA	NA	NA	NA	NA	NA	NA	No	NA	HPRC,HGSVC,1KG-ONT	No	NA	NA	NA	NA	NA	NA
chr15:25528110	chr15-25528110-allele98544-281	INS	280	NA	0.006051437216338881,0.0,0.0,0.0,0.0	0.0108963	NA	NA	NA	NA	NA	NA	NA	NA	NA	No	NA	HPRC,HGSVC	No	NA	NA	NA	NA	NA	NA
chr15:25528110	chr15-25528110-allele98548-1086	INS	1085	NA	0.0,0.001440922190201729,0.0,0.0,0.0010224948875255625	NA	NA	NA	NA	NA	NA	NA	NA	NA	NA	No	NA	HPRC,HGSVC	No	NA	NA	NA	NA	NA	NA
chr15:25528118	chr15-25528118-allele98555-491	INS	490	NA	0.0037821482602118004,0.008645533141210375,0.012896825396825396,0.009940357852882704,0.016359918200409	0.00307753	NA	NA	NA	NA	NA	NA	NA	NA	NA	No	NA	HPRC,HGSVC,1KG-ONT	No	NA	NA	NA	NA	NA	NA
chr15:25528120	chr15-25528120-allele98577-806	INS	805	NA	0.0007564296520423601,0.0,0.0,0.0,0.0	0.000918741	NA	NA	NA	NA	NA	NA	NA	NA	NA	No	NA	HPRC,HGSVC,1KG-ONT	No	NA	NA	NA	NA	NA	NA
chr15:25528120	chr15-25528120-allele98558-701	INS	700	NA	0.049924357034795766,0.001440922190201729,0.0,0.0,0.0010224948875255625	0.0857811	NA	NA	NA	NA	NA	NA	NA	NA	NA	No	NA	HPRC,HGSVC,1KG-ONT	No	NA	NA	NA	NA	NA	NA
chr15:25528120	chr15-25528120-allele98581-561	INS	560	NA	0.0015128593040847202,0.0,0.0,0.0,0.0	0.00234988	NA	NA	NA	NA	NA	NA	NA	NA	NA	No	NA	HPRC,HGSVC,1KG-ONT	No	NA	NA	NA	NA	NA	NA
chr15:25528120	chr15-25528120-allele98559-806	INS	805	NA	0.018910741301059002,0.007204610951008645,0.000992063492063492,0.0,0.0010224948875255625	0.0219852	NA	NA	NA	NA	NA	NA	NA	NA	NA	No	NA	HPRC,HGSVC,1KG-ONT	No	NA	NA	NA	NA	NA	NA
chr15:25528120	chr15-25528120-allele98563-842	INS	841	NA	0.024205748865355523,0.007204610951008645,0.0,0.0009940357852882703,0.0	0.0326516	NA	NA	NA	NA	NA	NA	NA	NA	NA	No	NA	HPRC,HGSVC,1KG-ONT	No	NA	NA	NA	NA	NA	NA
chr15:25528120	chr15-25528120-allele98566-911	INS	910	NA	0.0015128593040847202,0.0,0.0,0.0,0.0	0.00234988	NA	NA	NA	NA	NA	NA	NA	NA	NA	No	NA	HPRC,HGSVC,1KG-ONT	No	NA	NA	NA	NA	NA	NA
chr15:25528120	chr15-25528120-allele98573-1121	INS	1120	NA	0.0007564296520423601,0.0,0.0,0.0009940357852882703,0.0	NA	NA	NA	NA	NA	NA	NA	NA	NA	NA	No	NA	HPRC,HGSVC	No	NA	NA	NA	NA	NA	NA
chr15:25528120	chr15-25528120-allele98568-841	INS	840	NA	0.0045385779122541605,0.001440922190201729,0.0,0.0,0.0	0.00598883	NA	NA	NA	NA	NA	NA	NA	NA	NA	No	NA	HPRC,HGSVC,1KG-ONT	No	NA	NA	NA	NA	NA	NA
chr15:25528120	chr15-25528120-allele98579-701	INS	700	NA	0.0,0.0,0.002976190476190476,0.0,0.0	3.94758e-05	NA	NA	NA	NA	NA	NA	NA	NA	NA	No	NA	HPRC,HGSVC,1KG-ONT	No	NA	NA	NA	NA	NA	NA
chr15:25528120	chr15-25528120-allele98565-596	INS	595	NA	0.00680786686838124,0.0,0.0,0.0,0.0	0.0123139	NA	NA	NA	NA	NA	NA	NA	NA	NA	No	NA	HPRC,HGSVC,1KG-ONT	No	NA	NA	NA	NA	NA	NA
chr15:25528120	chr15-25528120-allele98561-596	INS	595	NA	0.03479576399394856,0.004322766570605188,0.000992063492063492,0.0,0.0	0.0550693	NA	NA	NA	NA	NA	NA	NA	NA	NA	No	NA	HPRC,HGSVC,1KG-ONT	No	NA	NA	NA	NA	NA	NA
chr15:25528120	chr15-25528120-allele98557-911	INS	910	NA	0.049167927382753406,0.004322766570605188,0.0,0.003976143141153081,0.00408997955010225	0.0678974	NA	NA	NA	NA	NA	NA	NA	NA	NA	No	NA	HPRC,HGSVC,1KG-ONT	No	NA	NA	NA	NA	NA	NA
chr15:25528120	chr15-25528120-allele98575-596	INS	595	NA	0.0,0.0,0.0,0.0009940357852882703,0.0010224948875255625	NA	NA	NA	NA	NA	NA	NA	NA	NA	NA	No	NA	HPRC,HGSVC,1KG-ONT	No	NA	NA	NA	NA	NA	NA
chr15:25528120	chr15-25528120-allele98574-631	INS	630	NA	0.0,0.001440922190201729,0.0,0.008946322067594433,0.00408997955010225	0.00207258	NA	NA	NA	NA	NA	NA	NA	NA	NA	No	NA	HPRC,HGSVC,1KG-ONT	No	NA	NA	NA	NA	NA	NA
chr15:25528120	chr15-25528120-allele98583-876	INS	875	NA	0.0045385779122541605,0.0,0.0,0.0,0.0	0.00805514	NA	NA	NA	NA	NA	NA	NA	NA	NA	No	NA	HPRC,HGSVC,1KG-ONT	No	NA	NA	NA	NA	NA	NA
chr15:25528120	chr15-25528120-allele98571-736	INS	735	NA	0.01059001512859304,0.001440922190201729,0.0,0.0,0.0	0.0171373	NA	NA	NA	NA	NA	NA	NA	NA	NA	No	NA	HPRC,HGSVC,1KG-ONT	No	NA	NA	NA	NA	NA	NA
chr15:25528120	chr15-25528120-allele98562-744	INS	743	NA	0.0007564296520423601,0.002881844380403458,0.0,0.0009940357852882703,0.0	NA	NA	NA	NA	NA	NA	NA	NA	NA	NA	No	NA	HPRC,HGSVC,1KG-ONT	No	NA	NA	NA	NA	NA	NA
chr15:25528120	chr15-25528120-allele98567-596	INS	595	NA	0.0,0.0,0.0,0.0,0.0010224948875255625	NA	NA	NA	NA	NA	NA	NA	NA	NA	NA	No	NA	HPRC,HGSVC,1KG-ONT	No	NA	NA	NA	NA	NA	NA
chr15:25528120	chr15-25528120-allele98569-596	INS	595	NA	0.0015128593040847202,0.002881844380403458,0.000992063492063492,0.006958250497017893,0.011247443762781187	0.00140237	NA	NA	NA	NA	NA	NA	NA	NA	NA	No	NA	HPRC,HGSVC,1KG-ONT	No	NA	NA	NA	NA	NA	NA
chr15:25528120	chr15-25528120-allele98560-246	INS	245	NA	0.006051437216338881,0.001440922190201729,0.0,0.0,0.0	0.00875367	NA	NA	NA	NA	NA	NA	NA	NA	NA	No	NA	HPRC,HGSVC	No	NA	NA	NA	NA	NA	NA
chr15:25528123	chr15-25528123-allele98590-176	INS	175	NA	0.014372163388804841,0.0,0.0,0.0,0.0	0.0263335	NA	NA	NA	NA	NA	NA	NA	NA	NA	No	NA	HPRC,HGSVC	No	NA	NA	NA	NA	NA	NA
chr15:25528130	chr15-25528130-allele98595-211	INS	210	NA	0.0,0.007204610951008645,0.005952380952380952,0.007952286282306162,0.02556237218813906	0.0075904	NA	NA	NA	NA	NA	NA	NA	NA	NA	No	NA	HPRC,HGSVC	No	NA	NA	NA	NA	NA	NA
chr15:25528130	chr15-25528130-allele98594-701	INS	700	NA	0.0,0.0,0.000992063492063492,0.0,0.0	NA	NA	NA	NA	NA	NA	NA	NA	NA	NA	No	NA	HPRC,HGSVC,1KG-ONT	No	NA	NA	NA	NA	NA	NA
chr15:25528132	chr15-25528132-allele98596-667	INS	666	NA	0.0037821482602118004,0.13112391930835735,0.13095238095238096,0.06958250497017893,0.08077709611451943	0.0646054	NA	NA	NA	NA	NA	NA	NA	NA	NA	No	NA	HPRC,HGSVC,1KG-ONT	No	NA	NA	NA	NA	NA	NA
chr15:25528145	chr15-25528145-allele98598-456	INS	455	NA	0.0037821482602118004,0.01440922190201729,0.018849206349206348,0.027833001988071572,0.017382413087934562	0.00800628	NA	NA	NA	NA	NA	NA	NA	NA	NA	No	NA	HPRC,HGSVC,1KG-ONT	No	NA	NA	NA	NA	NA	NA
chr15:25528149	chr15-25528149-allele98604-981	INS	980	NA	0.006051437216338881,0.0,0.0,0.0,0.0	0.0108963	NA	NA	NA	NA	NA	NA	NA	NA	NA	No	NA	HPRC,HGSVC	No	NA	NA	NA	NA	NA	NA
chr15:25528155	chr15-25528155-allele98611-2066	INS	2065	NA	0.0030257186081694403,0.0,0.0,0.0,0.0	0.00520636	NA	NA	NA	NA	NA	NA	NA	NA	NA	No	NA	HPRC,HGSVC,1KG-ONT	No	NA	NA	NA	NA	NA	NA
chr15:25528155	chr15-25528155-allele98609-4196	INS	4195	NA	0.0007564296520423601,0.0,0.0,0.0,0.0	0.000918741	NA	NA	NA	NA	NA	NA	NA	NA	NA	No	NA	No	No	NA	NA	NA	NA	NA	NA
chr15:25528155	chr15-25528155-allele98606-1856	INS	1855	NA	0.019667170953101363,0.004322766570605188,0.003968253968253968,0.017892644135188866,0.00408997955010225	0.00588075	NA	NA	NA	NA	NA	NA	NA	NA	NA	No	NA	HPRC,HGSVC,1KG-ONT	No	NA	NA	NA	NA	NA	NA
chr15:25528155	chr15-25528155-allele98613-1888	INS	1887	NA	0.0037821482602118004,0.0,0.0,0.0,0.0	0.00663171	NA	NA	NA	NA	NA	NA	NA	NA	NA	No	NA	HPRC,HGSVC,1KG-ONT	No	NA	NA	NA	NA	NA	NA
chr15:25528155	chr15-25528155-allele98615-841	INS	840	NA	0.0,0.01729106628242075,0.002976190476190476,0.013916500994035786,0.013292433537832311	0.00726538	NA	NA	NA	NA	NA	NA	NA	NA	NA	No	NA	HPRC,HGSVC,1KG-ONT	No	NA	NA	NA	NA	NA	NA
chr15:25528155	chr15-25528155-allele98607-2276	INS	2275	NA	0.0,0.001440922190201729,0.001984126984126984,0.0009940357852882703,0.002044989775051125	0.000593574	NA	NA	NA	NA	NA	NA	NA	NA	NA	No	NA	HPRC,HGSVC,1KG-ONT	No	NA	NA	NA	NA	NA	NA
chr15:25528155	chr15-25528155-allele98610-1961	INS	1960	NA	0.02193645990922844,0.02881844380403458,0.013888888888888888,0.0636182902584493,0.02147239263803681	0.00133178	NA	NA	NA	NA	NA	NA	NA	NA	NA	No	NA	HPRC,HGSVC,1KG-ONT	No	NA	NA	NA	NA	NA	NA
chr15:25528155	chr15-25528155-allele98617-1996	INS	1995	NA	0.0,0.001440922190201729,0.0,0.0,0.0	NA	NA	NA	NA	NA	NA	NA	NA	NA	NA	No	NA	HPRC,HGSVC,1KG-ONT	No	NA	NA	NA	NA	NA	NA
chr15:25528155	chr15-25528155-allele98608-2801	INS	2800	NA	0.0015128593040847202,0.011527377521613832,0.0,0.03777335984095427,0.012269938650306749	0.00799848	NA	NA	NA	NA	NA	NA	NA	NA	NA	No	NA	HPRC,HGSVC	No	NA	NA	NA	NA	NA	NA
chr15:25528155	chr15-25528155-allele98614-1926	INS	1925	NA	0.0,0.002881844380403458,0.0,0.002982107355864811,0.0	0.000408842	NA	NA	NA	NA	NA	NA	NA	NA	NA	No	NA	HPRC,HGSVC,1KG-ONT	No	NA	NA	NA	NA	NA	NA
chr15:25528158	chr15-25528158-allele98619-71	INS	70	NA	0.00680786686838124,0.0,0.0,0.0,0.0010224948875255625	0.0101459	NA	NA	NA	NA	NA	NA	NA	NA	NA	No	NA	HGSVC	No	NA	NA	NA	NA	NA	NA
chr15:25528180	chr15-25528180-allele98628-176	INS	175	NA	0.0007564296520423601,0.001440922190201729,0.0,0.0,0.0	NA	NA	NA	NA	NA	NA	NA	NA	NA	NA	No	NA	HPRC,HGSVC	No	NA	NA	NA	NA	NA	NA
chr15:25528180	chr15-25528180-allele98629-281	INS	280	NA	0.00680786686838124,0.0,0.0,0.0,0.0	0.0123139	NA	NA	NA	NA	NA	NA	NA	NA	NA	No	NA	HPRC,HGSVC	No	NA	NA	NA	NA	NA	NA
chr15:25528190	chr15-25528190-allele98632-281	INS	280	NA	0.0030257186081694403,0.0,0.002976190476190476,0.0009940357852882703,0.0010224948875255625	0.000263486	NA	NA	NA	NA	NA	NA	NA	NA	NA	No	NA	HPRC,HGSVC	No	NA	NA	NA	NA	NA	NA
chr15:25528193	chr15-25528193-allele98637-106	INS	105	NA	0.007564296520423601,0.0,0.0,0.0,0.0	0.0137297	NA	NA	NA	NA	NA	NA	NA	NA	NA	No	NA	HPRC,HGSVC,1KG-ONT	No	NA	NA	NA	NA	NA	NA
chr15:25528215	chr15-25528215-allele98639-1	DEL	69	NA	0.02118003025718608,0.002881844380403458,0.000992063492063492,0.0,0.0	0.0325473	NA	NA	NA	NA	NA	NA	NA	NA	NA	No	NA	No	No	NA	NA	NA	NA	NA	NA
chr15:25528225	chr15-25528225-allele98647-456	INS	455	NA	0.0015128593040847202,0.0,0.0,0.0,0.0	0.00234988	NA	NA	NA	NA	NA	NA	NA	NA	NA	No	NA	HPRC,HGSVC,1KG-ONT	No	NA	NA	NA	NA	NA	NA
chr15:25528225	chr15-25528225-allele98643-70	INS	69	NA	0.0007564296520423601,0.0,0.000992063492063492,0.004970178926441352,0.005112474437627812	0.000525255	NA	NA	NA	NA	NA	NA	NA	NA	NA	No	NA	HGSVC	No	NA	NA	NA	NA	NA	NA
chr15:25528225	chr15-25528225-allele98646-141	INS	140	NA	0.00529500756429652,0.0,0.0,0.0,0.0	0.00947665	NA	NA	NA	NA	NA	NA	NA	NA	NA	No	NA	HPRC,HGSVC,1KG-ONT	No	NA	NA	NA	NA	NA	NA
chr15:25528225	chr15-25528225-allele98642-772	INS	771	NA	0.0030257186081694403,0.001440922190201729,0.000992063492063492,0.003976143141153081,0.007157464212678937	NA	NA	NA	NA	NA	NA	NA	NA	NA	NA	No	NA	HPRC,HGSVC,1KG-ONT	No	NA	NA	NA	NA	NA	NA
chr15:25528227	chr15-25528227-allele98650-1121	INS	1120	NA	0.02193645990922844,0.04755043227665706,0.016865079365079364,0.048707753479125246,0.019427402862985686	0.00126822	NA	NA	NA	NA	NA	NA	NA	NA	NA	No	NA	HPRC,HGSVC	No	NA	NA	NA	NA	NA	NA
chr15:25528260	chr15-25528260-allele98657-701	INS	700	NA	0.00529500756429652,0.0,0.0,0.0,0.0	0.00947665	NA	NA	NA	NA	NA	NA	NA	NA	NA	No	NA	HPRC,HGSVC,1KG-ONT	No	NA	NA	NA	NA	NA	NA
chr15:25528260	chr15-25528260-allele98656-141	INS	140	NA	0.012102874432677761,0.001440922190201729,0.0,0.0019880715705765406,0.003067484662576687	0.0119468	NA	NA	NA	NA	NA	NA	NA	NA	NA	No	NA	HPRC,HGSVC,1KG-ONT	No	NA	NA	NA	NA	NA	NA
chr15:25528295	chr15-25528295-allele98664-561	INS	560	NA	0.0037821482602118004,0.0,0.006944444444444444,0.0,0.002044989775051125	NA	NA	NA	NA	NA	NA	NA	NA	NA	NA	No	NA	HPRC,HGSVC,1KG-ONT	No	NA	NA	NA	NA	NA	NA
chr15:25528329	chr15-25528329-allele98674-771	INS	770	NA	0.0,0.001440922190201729,0.0,0.0,0.002044989775051125	3.94758e-05	NA	NA	NA	NA	NA	NA	NA	NA	NA	No	NA	HPRC,HGSVC,1KG-ONT	No	NA	NA	NA	NA	NA	NA
chr15:25528329	chr15-25528329-allele98678-351	INS	350	NA	0.0,0.0,0.003968253968253968,0.005964214711729622,0.002044989775051125	0.00170264	NA	NA	NA	NA	NA	NA	NA	NA	NA	No	NA	HPRC,HGSVC	No	NA	NA	NA	NA	NA	NA
chr15:25528330	chr15-25528330-allele98685-246	INS	245	NA	0.0030257186081694403,0.0,0.0,0.0,0.0	0.00520636	NA	NA	NA	NA	NA	NA	NA	NA	NA	No	NA	HPRC,HGSVC	No	NA	NA	NA	NA	NA	NA
chr15:25528365	chr15-25528365-allele98692-386	INS	385	NA	0.0,0.011527377521613832,0.003968253968253968,0.0,0.0	0.00161686	NA	NA	NA	NA	NA	NA	NA	NA	NA	No	NA	HPRC,HGSVC	No	NA	NA	NA	NA	NA	NA
chr15:25528365	chr15-25528365-allele98694-71	INS	70	NA	0.0,0.0,0.001984126984126984,0.0,0.0010224948875255625	3.94758e-05	NA	NA	NA	NA	NA	NA	NA	NA	NA	No	NA	HGSVC	No	NA	NA	NA	NA	NA	NA
chr15:25528366	chr15-25528366-allele98695-1140	INS	1139	NA	0.038577912254160365,0.18587896253602307,0.1359126984126984,0.17594433399602386,0.147239263803681	0.0624939	NA	NA	NA	NA	NA	NA	NA	NA	NA	No	NA	HPRC,HGSVC	No	NA	NA	NA	NA	NA	NA
chr15:25538116	chr15-25538116-allele98823-332	INS	331	NA	0.0,0.012968299711815562,0.0,0.006958250497017893,0.006134969325153374	0.00350684	NA	NA	NA	NA	NA	NA	NA	NA	NA	No	NA	HPRC,HGSVC,1KG-ONT	Yes	NA	NA	NA	NA	NA	NA
chr15:25538116	chr15-25538116-allele98822-313	INS	312	NA	0.01059001512859304,0.021613832853025938,0.0,0.04572564612326044,0.00408997955010225	0.00107848	NA	NA	NA	NA	NA	NA	NA	NA	NA	No	NA	HPRC,HGSVC,1KG-ONT	Yes	NA	NA	NA	NA	NA	NA
chr15:25557195	chr15-25557195-allele99074-324	INS	323	NA	0.0045385779122541605,0.0,0.0,0.0,0.0	0.00805514	NA	NA	NA	NA	NA	NA	NA	NA	NA	No	NA	HPRC	Yes	NA	NA	NA	NA	NA	NA
chr15:25610103	chr15-25610103-allele99733-331	INS	330	NA	0.007564296520423601,0.0446685878962536,0.0873015873015873,0.11530815109343936,0.22392638036809817	0.0753189	NA	NA	NA	NA	NA	NA	NA	NA	NA	No	NA	HPRC,HGSVC,1KG-ONT	Yes	NA	NA	NA	NA	NA	NA
chr15:25616731	chr15-25616731-allele99799-319	INS	318	NA	0.0022692889561270802,0.001440922190201729,0.0,0.0,0.0	0.0019853	NA	NA	NA	NA	NA	NA	NA	NA	NA	No	NA	No	Yes	NA	NA	NA	NA	NA	NA
chr15:25643204	chr15-25643204-allele100103-1	DEL	175	NA	0.0037821482602118004,0.0,0.0,0.0,0.0	0.00663171	NA	NA	NA	NA	NA	NA	NA	NA	NA	No	NA	No	Yes	NA	NA	NA	NA	NA	NA
chr15:25686249	chr15-25686249-allele100556-1	DEL	984	0.978885	0.8275340393343419,0.49135446685878964,0.49702380952380953,0.3061630218687873,0.5051124744376279	0.248604	ATP10A(2.9818e-27, 0.877)	ATP10A(2.9818e-27, 0.877)	NA	NA	NA	NA	NA	NA	NA	No	NA	HPRC,HGSVC,1KG-ONT	Yes	ENSG00000206190.12(0.027123261862641065)	HOMA-B (corrected for HOMA-IR)(ATP10A, rs883496, 6E-9, 0.9809460503761799),HOMA-B (corrected for HOMA-IR)(ATP10A, rs10152552, 6E-9, 0.9809791439269788)	Acquired hypothyroidism(7.02%, 15.63%, 0.41, [0.2;0.84], 0.023652),Inflammatory dermatosis(19.64%, 7.81%, 2.88, [1.14;7.31], 0.018842),Lumbosacral spondylosis without myelopathy(7.65%, 15.63%, 0.45, [0.22;0.92], 0.033704),Missed miscarriage(1.15%, 6.25%, 0.17, [0.05;0.58], 0.012581),Morbid obesity(23.85%, 10.94%, 2.55, [1.14;5.69], 0.019305),Thyrotoxicosis without goiter or other cause(1.40%, 6.25%, 0.21, [0.07;0.69], 0.021407),Toxic diffuse goiter with no crisis(1.28%, 6.25%, 0.19, [0.06;0.64], 0.016628),Venous varices(1.02%, 4.69%, 0.21, [0.05;0.81], 0.043697),Polyp of corpus uteri(2.12%, 8.33%, 0.24, [0.07;0.77], 0.029758)	NA	NA	NA
chr15:25698006	chr15-25698006-allele100654-315	INS	314	NA	0.006051437216338881,0.001440922190201729,0.0,0.0,0.0	0.00875367	ATP10A(2.9818e-27, 0.877)	ATP10A(2.9818e-27, 0.877)	NA	NA	NA	NA	NA	NA	NA	No	NA	1KG-ONT	Yes	NA	NA	NA	NA	NA	NA
chr15:25704090	chr15-25704090-allele100714-97	INS	96	NA	0.018154311649016642,0.001440922190201729,0.0,0.0,0.0010224948875255625	0.0289991	ATP10A(2.9818e-27, 0.877)	ATP10A(2.9818e-27, 0.877)	NA	NA	NA	NA	NA	NA	NA	No	NA	1KG-ONT	Yes	NA	NA	NA	NA	NA	NA
chr15:25757813	chr15-25757813-allele101340-559	INS	558	NA	0.0007564296520423601,0.0,0.0,0.0,0.007157464212678937	NA	ATP10A(2.9818e-27, 0.877)	ATP10A(2.9818e-27, 0.877)	NA	NA	NA	NA	NA	NA	NA	No	NA	HPRC,HGSVC	No	NA	NA	NA	NA	NA	NA
chr15:25757814	chr15-25757814-allele101342-1	DEL	336	NA	0.0022692889561270802,0.0,0.0,0.0,0.0	0.00377908	ATP10A(2.9818e-27, 0.877)	ATP10A(2.9818e-27, 0.877)	NA	NA	NA	NA	NA	NA	NA	No	NA	HPRC,HGSVC,1KG-ONT	No	NA	NA	NA	NA	NA	NA
chr15:25757844	chr15-25757844-allele101347-709	INS	708	NA	0.0007564296520423601,0.0,0.0,0.0009940357852882703,0.0	NA	ATP10A(2.9818e-27, 0.877)	ATP10A(2.9818e-27, 0.877)	NA	NA	NA	NA	NA	NA	NA	No	NA	HPRC	No	NA	NA	NA	NA	NA	NA
chr15:25757844	chr15-25757844-allele101346-1589	INS	1588	NA	0.0030257186081694403,0.002881844380403458,0.000992063492063492,0.003976143141153081,0.0010224948875255625	NA	ATP10A(2.9818e-27, 0.877)	ATP10A(2.9818e-27, 0.877)	NA	NA	NA	NA	NA	NA	NA	No	NA	HPRC,HGSVC,1KG-ONT	No	NA	NA	NA	NA	NA	NA
chr15:25757872	chr15-25757872-allele101370-85	INS	84	NA	0.0,0.0,0.001984126984126984,0.0,0.0010224948875255625	3.94758e-05	ATP10A(2.9818e-27, 0.877)	ATP10A(2.9818e-27, 0.877)	NA	NA	NA	NA	NA	NA	NA	No	NA	HPRC,HGSVC,1KG-ONT	No	NA	NA	NA	NA	NA	NA
chr15:25757873	chr15-25757873-allele101373-1069	INS	1068	NA	0.0030257186081694403,0.001440922190201729,0.0,0.0,0.0	0.00328379	ATP10A(2.9818e-27, 0.877)	ATP10A(2.9818e-27, 0.877)	NA	NA	NA	NA	NA	NA	NA	No	NA	HPRC	No	NA	NA	NA	NA	NA	NA
chr15:25757897	chr15-25757897-allele101380-1229	INS	1228	NA	0.0015128593040847202,0.0,0.0,0.0,0.0	0.00234988	ATP10A(2.9818e-27, 0.877)	ATP10A(2.9818e-27, 0.877)	NA	NA	NA	NA	NA	NA	NA	No	NA	HPRC,HGSVC	No	NA	NA	NA	NA	NA	NA
chr15:25757897	chr15-25757897-allele101381-2409	INS	2408	NA	0.0030257186081694403,0.002881844380403458,0.0,0.014910536779324055,0.007157464212678937	0.000544307	ATP10A(2.9818e-27, 0.877)	ATP10A(2.9818e-27, 0.877)	NA	NA	NA	NA	NA	NA	NA	No	NA	HPRC,HGSVC,1KG-ONT	No	NA	NA	NA	NA	NA	NA
chr15:25757897	chr15-25757897-allele101379-2213	INS	2212	NA	0.0,0.008645533141210375,0.0,0.010934393638170975,0.0010224948875255625	0.00275566	ATP10A(2.9818e-27, 0.877)	ATP10A(2.9818e-27, 0.877)	NA	NA	NA	NA	NA	NA	NA	No	NA	HPRC,HGSVC,1KG-ONT	No	NA	NA	NA	NA	NA	NA
chr15:25757898	chr15-25757898-allele101384-85	INS	84	NA	0.0037821482602118004,0.0,0.0,0.0,0.0	0.00663171	ATP10A(2.9818e-27, 0.877)	ATP10A(2.9818e-27, 0.877)	NA	NA	NA	NA	NA	NA	NA	No	NA	HPRC,HGSVC,1KG-ONT	No	NA	NA	NA	NA	NA	NA
chr15:25757900	chr15-25757900-allele101396-85	INS	84	NA	0.0007564296520423601,0.0,0.0,0.0,0.0	0.000918741	ATP10A(2.9818e-27, 0.877)	ATP10A(2.9818e-27, 0.877)	NA	NA	NA	NA	NA	NA	NA	No	NA	HPRC,HGSVC,1KG-ONT	No	NA	NA	NA	NA	NA	NA
chr15:25757900	chr15-25757900-allele101389-133	INS	132	NA	0.0,0.0,0.0,0.0009940357852882703,0.0	NA	ATP10A(2.9818e-27, 0.877)	ATP10A(2.9818e-27, 0.877)	NA	NA	NA	NA	NA	NA	NA	No	NA	HPRC,HGSVC,1KG-ONT	No	NA	NA	NA	NA	NA	NA
chr15:25757917	chr15-25757917-allele101409-105	INS	104	NA	0.0022692889561270802,0.0,0.0,0.0,0.0	0.00377908	ATP10A(2.9818e-27, 0.877)	ATP10A(2.9818e-27, 0.877)	NA	NA	NA	NA	NA	NA	NA	No	NA	HPRC,HGSVC,1KG-ONT	No	NA	NA	NA	NA	NA	NA
chr15:25757917	chr15-25757917-allele101404-81	INS	80	NA	0.0,0.0,0.0,0.002982107355864811,0.0	3.94758e-05	ATP10A(2.9818e-27, 0.877)	ATP10A(2.9818e-27, 0.877)	NA	NA	NA	NA	NA	NA	NA	No	NA	HPRC,HGSVC,1KG-ONT	No	NA	NA	NA	NA	NA	NA
chr15:25757917	chr15-25757917-allele101407-1585	INS	1584	NA	0.0,0.001440922190201729,0.0,0.0,0.0	NA	ATP10A(2.9818e-27, 0.877)	ATP10A(2.9818e-27, 0.877)	NA	NA	NA	NA	NA	NA	NA	No	NA	HPRC,HGSVC,1KG-ONT	No	NA	NA	NA	NA	NA	NA
chr15:25757917	chr15-25757917-allele101403-241	INS	240	NA	0.0,0.001440922190201729,0.0,0.0,0.0010224948875255625	NA	ATP10A(2.9818e-27, 0.877)	ATP10A(2.9818e-27, 0.877)	NA	NA	NA	NA	NA	NA	NA	No	NA	HPRC,HGSVC,1KG-ONT	No	NA	NA	NA	NA	NA	NA
chr15:25757917	chr15-25757917-allele101400-109	INS	108	NA	0.0007564296520423601,0.0,0.0,0.0,0.0	0.000918741	ATP10A(2.9818e-27, 0.877)	ATP10A(2.9818e-27, 0.877)	NA	NA	NA	NA	NA	NA	NA	No	NA	HPRC,HGSVC,1KG-ONT	No	NA	NA	NA	NA	NA	NA
chr15:25757917	chr15-25757917-allele101401-349	INS	348	NA	0.0007564296520423601,0.001440922190201729,0.0,0.004970178926441352,0.0	NA	ATP10A(2.9818e-27, 0.877)	ATP10A(2.9818e-27, 0.877)	NA	NA	NA	NA	NA	NA	NA	No	NA	HPRC,HGSVC	No	NA	NA	NA	NA	NA	NA
chr15:25757928	chr15-25757928-allele101414-2697	INS	2696	NA	0.0022692889561270802,0.0,0.0,0.0019880715705765406,0.002044989775051125	NA	ATP10A(2.9818e-27, 0.877)	ATP10A(2.9818e-27, 0.877)	NA	NA	NA	NA	NA	NA	NA	No	NA	HPRC,1KG-ONT	No	NA	NA	NA	NA	NA	NA
chr15:25757928	chr15-25757928-allele101413-1684	INS	1683	NA	0.0,0.0,0.001984126984126984,0.0009940357852882703,0.0010224948875255625	0.000224143	ATP10A(2.9818e-27, 0.877)	ATP10A(2.9818e-27, 0.877)	NA	NA	NA	NA	NA	NA	NA	No	NA	HPRC,HGSVC,1KG-ONT	No	NA	NA	NA	NA	NA	NA
chr15:25757928	chr15-25757928-allele101417-113	INS	112	NA	0.0030257186081694403,0.001440922190201729,0.0,0.0,0.0	0.00328379	ATP10A(2.9818e-27, 0.877)	ATP10A(2.9818e-27, 0.877)	NA	NA	NA	NA	NA	NA	NA	No	NA	HPRC,HGSVC,1KG-ONT	No	NA	NA	NA	NA	NA	NA
chr15:25757945	chr15-25757945-allele101428-213	INS	212	NA	0.0,0.001440922190201729,0.0,0.0019880715705765406,0.0	3.94758e-05	ATP10A(2.9818e-27, 0.877)	ATP10A(2.9818e-27, 0.877)	NA	NA	NA	NA	NA	NA	NA	No	NA	HPRC,HGSVC,1KG-ONT	No	NA	NA	NA	NA	NA	NA
chr15:25757945	chr15-25757945-allele101431-693	INS	692	NA	0.0015128593040847202,0.0,0.0,0.0,0.0	0.00234988	ATP10A(2.9818e-27, 0.877)	ATP10A(2.9818e-27, 0.877)	NA	NA	NA	NA	NA	NA	NA	No	NA	HPRC	No	NA	NA	NA	NA	NA	NA
chr15:25757945	chr15-25757945-allele101424-941	INS	940	NA	0.0037821482602118004,0.002881844380403458,0.0,0.0009940357852882703,0.0010224948875255625	0.00151308	ATP10A(2.9818e-27, 0.877)	ATP10A(2.9818e-27, 0.877)	NA	NA	NA	NA	NA	NA	NA	No	NA	HPRC	No	NA	NA	NA	NA	NA	NA
chr15:25757945	chr15-25757945-allele101423-325	INS	324	NA	0.0022692889561270802,0.001440922190201729,0.0,0.0,0.0010224948875255625	0.000980669	ATP10A(2.9818e-27, 0.877)	ATP10A(2.9818e-27, 0.877)	NA	NA	NA	NA	NA	NA	NA	No	NA	HPRC,HGSVC	No	NA	NA	NA	NA	NA	NA
chr15:25757945	chr15-25757945-allele101425-1	DEL	780	NA	0.0045385779122541605,0.0,0.0,0.0,0.0	0.00805514	ATP10A(2.9818e-27, 0.877)	ATP10A(2.9818e-27, 0.877)	NA	NA	NA	NA	NA	NA	NA	No	NA	HPRC,HGSVC,1KG-ONT	No	NA	NA	NA	NA	NA	NA
chr15:25757956	chr15-25757956-allele101436-273	INS	272	NA	0.0007564296520423601,0.0,0.0,0.0,0.0	0.000918741	ATP10A(2.9818e-27, 0.877)	ATP10A(2.9818e-27, 0.877)	NA	NA	NA	NA	NA	NA	NA	No	NA	HPRC,HGSVC	No	NA	NA	NA	NA	NA	NA
chr15:25757956	chr15-25757956-allele101435-1805	INS	1804	NA	0.0015128593040847202,0.002881844380403458,0.0,0.0019880715705765406,0.002044989775051125	NA	ATP10A(2.9818e-27, 0.877)	ATP10A(2.9818e-27, 0.877)	NA	NA	NA	NA	NA	NA	NA	No	NA	HPRC,HGSVC,1KG-ONT	No	NA	NA	NA	NA	NA	NA
chr15:25757956	chr15-25757956-allele101446-1317	INS	1316	NA	0.0,0.001440922190201729,0.0,0.0019880715705765406,0.0	3.94758e-05	ATP10A(2.9818e-27, 0.877)	ATP10A(2.9818e-27, 0.877)	NA	NA	NA	NA	NA	NA	NA	No	NA	HPRC,HGSVC	No	NA	NA	NA	NA	NA	NA
chr15:25757956	chr15-25757956-allele101440-105	INS	104	NA	0.0007564296520423601,0.0,0.0,0.0,0.0	0.000918741	ATP10A(2.9818e-27, 0.877)	ATP10A(2.9818e-27, 0.877)	NA	NA	NA	NA	NA	NA	NA	No	NA	HPRC,HGSVC,1KG-ONT	No	NA	NA	NA	NA	NA	NA
chr15:25757956	chr15-25757956-allele101437-1	DEL	84	NA	0.0030257186081694403,0.002881844380403458,0.000992063492063492,0.0,0.0	0.00123841	ATP10A(2.9818e-27, 0.877)	ATP10A(2.9818e-27, 0.877)	NA	NA	NA	NA	NA	NA	NA	No	NA	HPRC,HGSVC,1KG-ONT	No	NA	NA	NA	NA	NA	NA
chr15:25757973	chr15-25757973-allele101452-105	INS	104	NA	0.0,0.002881844380403458,0.0,0.0019880715705765406,0.0	0.000224143	ATP10A(2.9818e-27, 0.877)	ATP10A(2.9818e-27, 0.877)	NA	NA	NA	NA	NA	NA	NA	No	NA	HPRC,HGSVC,1KG-ONT	No	NA	NA	NA	NA	NA	NA
chr15:25757982	chr15-25757982-allele101461-1749	INS	1748	NA	0.0,0.0,0.001984126984126984,0.0,0.0	NA	ATP10A(2.9818e-27, 0.877)	ATP10A(2.9818e-27, 0.877)	NA	NA	NA	NA	NA	NA	NA	No	NA	HPRC,HGSVC,1KG-ONT	No	NA	NA	NA	NA	NA	NA
chr15:25757982	chr15-25757982-allele101457-1	DEL	532	NA	0.0007564296520423601,0.0,0.0,0.0,0.0	0.000918741	ATP10A(2.9818e-27, 0.877)	ATP10A(2.9818e-27, 0.877)	NA	NA	NA	NA	NA	NA	NA	No	NA	HPRC,HGSVC	No	NA	NA	NA	NA	NA	NA
chr15:25757983	chr15-25757983-allele101462-437	INS	436	NA	0.0,0.0,0.005952380952380952,0.0009940357852882703,0.00408997955010225	0.00151771	ATP10A(2.9818e-27, 0.877)	ATP10A(2.9818e-27, 0.877)	NA	NA	NA	NA	NA	NA	NA	No	NA	HPRC,HGSVC	No	NA	NA	NA	NA	NA	NA
chr15:25758001	chr15-25758001-allele101475-105	INS	104	NA	0.0,0.001440922190201729,0.0,0.0,0.0	NA	ATP10A(2.9818e-27, 0.877)	ATP10A(2.9818e-27, 0.877)	NA	NA	NA	NA	NA	NA	NA	No	NA	HPRC,HGSVC,1KG-ONT	No	NA	NA	NA	NA	NA	NA
chr15:25758009	chr15-25758009-allele101479-2044	INS	2043	NA	0.0007564296520423601,0.001440922190201729,0.0,0.009940357852882704,0.00408997955010225	0.00114578	ATP10A(2.9818e-27, 0.877)	ATP10A(2.9818e-27, 0.877)	NA	NA	NA	NA	NA	NA	NA	No	NA	HPRC,HGSVC,1KG-ONT	No	NA	NA	NA	NA	NA	NA
chr15:25758012	chr15-25758012-allele101488-133	INS	132	NA	0.0,0.001440922190201729,0.000992063492063492,0.0019880715705765406,0.003067484662576687	0.000778337	ATP10A(2.9818e-27, 0.877)	ATP10A(2.9818e-27, 0.877)	NA	NA	NA	NA	NA	NA	NA	No	NA	HPRC,HGSVC,1KG-ONT	No	NA	NA	NA	NA	NA	NA
chr15:25758012	chr15-25758012-allele101486-161	INS	160	NA	0.0007564296520423601,0.0,0.0,0.0,0.0	0.000918741	ATP10A(2.9818e-27, 0.877)	ATP10A(2.9818e-27, 0.877)	NA	NA	NA	NA	NA	NA	NA	No	NA	HPRC,HGSVC,1KG-ONT	No	NA	NA	NA	NA	NA	NA
chr15:25758012	chr15-25758012-allele101485-53	INS	52	NA	0.0,0.0,0.0,0.0009940357852882703,0.0	NA	ATP10A(2.9818e-27, 0.877)	ATP10A(2.9818e-27, 0.877)	NA	NA	NA	NA	NA	NA	NA	No	NA	HPRC,HGSVC,1KG-ONT	No	NA	NA	NA	NA	NA	NA
chr15:25758028	chr15-25758028-allele101495-81	INS	80	NA	0.0007564296520423601,0.0,0.0,0.0,0.0	0.000918741	ATP10A(2.9818e-27, 0.877)	ATP10A(2.9818e-27, 0.877)	NA	NA	NA	NA	NA	NA	NA	No	NA	HPRC,HGSVC,1KG-ONT	No	NA	NA	NA	NA	NA	NA
chr15:25758029	chr15-25758029-allele101497-105	INS	104	NA	0.0,0.0,0.0,0.0,0.0010224948875255625	NA	ATP10A(2.9818e-27, 0.877)	ATP10A(2.9818e-27, 0.877)	NA	NA	NA	NA	NA	NA	NA	No	NA	HPRC,HGSVC,1KG-ONT	No	NA	NA	NA	NA	NA	NA
chr15:25758030	chr15-25758030-allele101501-566	INS	565	NA	0.00529500756429652,0.0,0.0,0.0,0.002044989775051125	0.00576273	ATP10A(2.9818e-27, 0.877)	ATP10A(2.9818e-27, 0.877)	NA	NA	NA	NA	NA	NA	NA	No	NA	HPRC,HGSVC	No	NA	NA	NA	NA	NA	NA
chr15:25758040	chr15-25758040-allele101510-53	INS	52	NA	0.0,0.0,0.000992063492063492,0.0,0.0	NA	ATP10A(2.9818e-27, 0.877)	ATP10A(2.9818e-27, 0.877)	NA	NA	NA	NA	NA	NA	NA	No	NA	HPRC,HGSVC,1KG-ONT	No	NA	NA	NA	NA	NA	NA
chr15:25758057	chr15-25758057-allele101515-1433	INS	1432	NA	0.012102874432677761,0.001440922190201729,0.001984126984126984,0.002982107355864811,0.00408997955010225	0.00798684	ATP10A(2.9818e-27, 0.877)	ATP10A(2.9818e-27, 0.877)	NA	NA	NA	NA	NA	NA	NA	No	NA	HPRC,HGSVC,1KG-ONT	No	NA	NA	NA	NA	NA	NA
chr15:25758068	chr15-25758068-allele101529-193	INS	192	NA	0.0,0.0345821325648415,0.000992063492063492,0.0,0.0	0.00406839	ATP10A(2.9818e-27, 0.877)	ATP10A(2.9818e-27, 0.877)	NA	NA	NA	NA	NA	NA	NA	No	NA	HPRC,HGSVC,1KG-ONT	No	NA	NA	NA	NA	NA	NA
chr15:25758085	chr15-25758085-allele101535-81	INS	80	NA	0.0,0.001440922190201729,0.002976190476190476,0.0,0.0	0.000224143	ATP10A(2.9818e-27, 0.877)	ATP10A(2.9818e-27, 0.877)	NA	NA	NA	NA	NA	NA	NA	No	NA	HPRC,HGSVC,1KG-ONT	No	NA	NA	NA	NA	NA	NA
chr15:25758085	chr15-25758085-allele101532-241	INS	240	NA	0.0,0.001440922190201729,0.0,0.0,0.0	NA	ATP10A(2.9818e-27, 0.877)	ATP10A(2.9818e-27, 0.877)	NA	NA	NA	NA	NA	NA	NA	No	NA	HPRC,HGSVC,1KG-ONT	No	NA	NA	NA	NA	NA	NA
chr15:25758096	chr15-25758096-allele101543-161	INS	160	NA	0.0,0.002881844380403458,0.0,0.0,0.0	NA	ATP10A(2.9818e-27, 0.877)	ATP10A(2.9818e-27, 0.877)	NA	NA	NA	NA	NA	NA	NA	No	NA	HPRC,HGSVC,1KG-ONT	No	NA	NA	NA	NA	NA	NA
chr15:25758113	chr15-25758113-allele101555-329	INS	328	NA	0.0007564296520423601,0.0,0.0,0.0,0.0	0.000918741	ATP10A(2.9818e-27, 0.877)	ATP10A(2.9818e-27, 0.877)	NA	NA	NA	NA	NA	NA	NA	No	NA	HPRC,HGSVC	No	NA	NA	NA	NA	NA	NA
chr15:25758113	chr15-25758113-allele101550-1321	INS	1320	NA	0.0030257186081694403,0.0,0.001984126984126984,0.006958250497017893,0.0	NA	ATP10A(2.9818e-27, 0.877)	ATP10A(2.9818e-27, 0.877)	NA	NA	NA	NA	NA	NA	NA	No	NA	HPRC,HGSVC	No	NA	NA	NA	NA	NA	NA
chr15:25758113	chr15-25758113-allele101551-589	INS	588	NA	0.0007564296520423601,0.0,0.0,0.0,0.0	0.000918741	ATP10A(2.9818e-27, 0.877)	ATP10A(2.9818e-27, 0.877)	NA	NA	NA	NA	NA	NA	NA	No	NA	HPRC,HGSVC	No	NA	NA	NA	NA	NA	NA
chr15:25758113	chr15-25758113-allele101557-137	INS	136	NA	0.0,0.001440922190201729,0.0,0.0,0.0	NA	ATP10A(2.9818e-27, 0.877)	ATP10A(2.9818e-27, 0.877)	NA	NA	NA	NA	NA	NA	NA	No	NA	HPRC,HGSVC,1KG-ONT	No	NA	NA	NA	NA	NA	NA
chr15:25758114	chr15-25758114-allele101563-344	INS	343	NA	0.0007564296520423601,0.005763688760806916,0.0,0.003976143141153081,0.003067484662576687	0.000525255	ATP10A(2.9818e-27, 0.877)	ATP10A(2.9818e-27, 0.877)	NA	NA	NA	NA	NA	NA	NA	No	NA	HPRC,HGSVC	No	NA	NA	NA	NA	NA	NA
chr15:25758124	chr15-25758124-allele101568-265	INS	264	NA	0.0007564296520423601,0.0,0.0,0.0,0.0	0.000918741	ATP10A(2.9818e-27, 0.877)	ATP10A(2.9818e-27, 0.877)	NA	NA	NA	NA	NA	NA	NA	No	NA	HPRC,HGSVC	No	NA	NA	NA	NA	NA	NA
chr15:25758149	chr15-25758149-allele101575-809	INS	808	NA	0.0015128593040847202,0.0,0.0,0.0009940357852882703,0.0	0.00077342	ATP10A(2.9818e-27, 0.877)	ATP10A(2.9818e-27, 0.877)	NA	NA	NA	NA	NA	NA	NA	No	NA	HPRC	No	NA	NA	NA	NA	NA	NA
chr15:25758149	chr15-25758149-allele101576-869	INS	868	NA	0.0015128593040847202,0.0,0.001984126984126984,0.002982107355864811,0.007157464212678937	3.20923e-05	ATP10A(2.9818e-27, 0.877)	ATP10A(2.9818e-27, 0.877)	NA	NA	NA	NA	NA	NA	NA	No	NA	HPRC	No	NA	NA	NA	NA	NA	NA
chr15:25758152	chr15-25758152-allele101589-225	INS	224	NA	0.0015128593040847202,0.0,0.0,0.0,0.0	0.00234988	ATP10A(2.9818e-27, 0.877)	ATP10A(2.9818e-27, 0.877)	NA	NA	NA	NA	NA	NA	NA	No	NA	HPRC,HGSVC,1KG-ONT	No	NA	NA	NA	NA	NA	NA
chr15:25758152	chr15-25758152-allele101587-109	INS	108	NA	0.0007564296520423601,0.0,0.0,0.0,0.0	0.000918741	ATP10A(2.9818e-27, 0.877)	ATP10A(2.9818e-27, 0.877)	NA	NA	NA	NA	NA	NA	NA	No	NA	HPRC,HGSVC,1KG-ONT	No	NA	NA	NA	NA	NA	NA
chr15:25758152	chr15-25758152-allele101584-53	INS	52	NA	0.0015128593040847202,0.0,0.0,0.0,0.0	0.00234988	ATP10A(2.9818e-27, 0.877)	ATP10A(2.9818e-27, 0.877)	NA	NA	NA	NA	NA	NA	NA	No	NA	HPRC,HGSVC,1KG-ONT	No	NA	NA	NA	NA	NA	NA
chr15:25758152	chr15-25758152-allele101582-53	INS	52	NA	0.0015128593040847202,0.0,0.0,0.0,0.0	0.00234988	ATP10A(2.9818e-27, 0.877)	ATP10A(2.9818e-27, 0.877)	NA	NA	NA	NA	NA	NA	NA	No	NA	HPRC,HGSVC,1KG-ONT	No	NA	NA	NA	NA	NA	NA
chr15:25758169	chr15-25758169-allele101592-53	INS	52	NA	0.0,0.002881844380403458,0.0,0.0,0.0	NA	ATP10A(2.9818e-27, 0.877)	ATP10A(2.9818e-27, 0.877)	NA	NA	NA	NA	NA	NA	NA	No	NA	HPRC,HGSVC,1KG-ONT	No	NA	NA	NA	NA	NA	NA
chr15:25758180	chr15-25758180-allele101606-109	INS	108	NA	0.0007564296520423601,0.0,0.0,0.0,0.0	0.000918741	ATP10A(2.9818e-27, 0.877)	ATP10A(2.9818e-27, 0.877)	NA	NA	NA	NA	NA	NA	NA	No	NA	HPRC,HGSVC,1KG-ONT	No	NA	NA	NA	NA	NA	NA
chr15:25758193	chr15-25758193-allele101607-1	DEL	588	NA	0.0037821482602118004,0.0,0.0,0.0,0.0	0.00663171	ATP10A(2.9818e-27, 0.877)	ATP10A(2.9818e-27, 0.877)	NA	NA	NA	NA	NA	NA	NA	No	NA	HPRC,HGSVC	No	NA	NA	NA	NA	NA	NA
chr15:25758197	chr15-25758197-allele101611-269	INS	268	NA	0.0,0.001440922190201729,0.0,0.0,0.0	NA	ATP10A(2.9818e-27, 0.877)	ATP10A(2.9818e-27, 0.877)	NA	NA	NA	NA	NA	NA	NA	No	NA	HPRC,HGSVC	No	NA	NA	NA	NA	NA	NA
chr15:25758208	chr15-25758208-allele101617-3266	INS	3265	NA	0.0015128593040847202,0.023054755043227664,0.00496031746031746,0.012922465208747515,0.018404907975460124	0.00689931	ATP10A(2.9818e-27, 0.877)	ATP10A(2.9818e-27, 0.877)	NA	NA	NA	NA	NA	NA	NA	No	NA	HPRC,HGSVC,1KG-ONT	No	NA	NA	NA	NA	NA	NA
chr15:25758208	chr15-25758208-allele101621-1061	INS	1060	NA	0.0007564296520423601,0.0,0.0,0.0,0.0	0.000918741	ATP10A(2.9818e-27, 0.877)	ATP10A(2.9818e-27, 0.877)	NA	NA	NA	NA	NA	NA	NA	No	NA	HPRC	No	NA	NA	NA	NA	NA	NA
chr15:25758225	chr15-25758225-allele101635-81	INS	80	NA	0.0015128593040847202,0.0,0.0,0.0,0.0	0.00234988	ATP10A(2.9818e-27, 0.877)	ATP10A(2.9818e-27, 0.877)	NA	NA	NA	NA	NA	NA	NA	No	NA	HPRC,HGSVC,1KG-ONT	No	NA	NA	NA	NA	NA	NA
chr15:25758225	chr15-25758225-allele101628-133	INS	132	NA	0.0045385779122541605,0.0,0.0,0.0,0.0	0.00805514	ATP10A(2.9818e-27, 0.877)	ATP10A(2.9818e-27, 0.877)	NA	NA	NA	NA	NA	NA	NA	No	NA	HPRC,HGSVC,1KG-ONT	No	NA	NA	NA	NA	NA	NA
chr15:25758225	chr15-25758225-allele101641-105	INS	104	NA	0.0007564296520423601,0.0,0.0,0.0,0.0	0.000918741	ATP10A(2.9818e-27, 0.877)	ATP10A(2.9818e-27, 0.877)	NA	NA	NA	NA	NA	NA	NA	No	NA	HPRC,HGSVC,1KG-ONT	No	NA	NA	NA	NA	NA	NA
chr15:25758225	chr15-25758225-allele101637-105	INS	104	NA	0.0007564296520423601,0.0,0.0,0.0,0.0	0.000918741	ATP10A(2.9818e-27, 0.877)	ATP10A(2.9818e-27, 0.877)	NA	NA	NA	NA	NA	NA	NA	No	NA	HPRC,HGSVC,1KG-ONT	No	NA	NA	NA	NA	NA	NA
chr15:25758236	chr15-25758236-allele101646-1	DEL	280	NA	0.0007564296520423601,0.0,0.0,0.0,0.0	0.000918741	ATP10A(2.9818e-27, 0.877)	ATP10A(2.9818e-27, 0.877)	NA	NA	NA	NA	NA	NA	NA	No	NA	HPRC,HGSVC,1KG-ONT	No	NA	NA	NA	NA	NA	NA
chr15:25758253	chr15-25758253-allele101664-1128	INS	1127	NA	0.0,0.0,0.0,0.0,0.003067484662576687	3.94758e-05	ATP10A(2.9818e-27, 0.877)	ATP10A(2.9818e-27, 0.877)	NA	NA	NA	NA	NA	NA	NA	No	NA	HPRC,HGSVC	No	NA	NA	NA	NA	NA	NA
chr15:25758253	chr15-25758253-allele101675-185	INS	184	NA	0.0007564296520423601,0.0,0.0,0.0,0.0	0.000918741	ATP10A(2.9818e-27, 0.877)	ATP10A(2.9818e-27, 0.877)	NA	NA	NA	NA	NA	NA	NA	No	NA	HPRC,HGSVC,1KG-ONT	No	NA	NA	NA	NA	NA	NA
chr15:25758253	chr15-25758253-allele101668-105	INS	104	NA	0.0007564296520423601,0.001440922190201729,0.0,0.004970178926441352,0.0	NA	ATP10A(2.9818e-27, 0.877)	ATP10A(2.9818e-27, 0.877)	NA	NA	NA	NA	NA	NA	NA	No	NA	HPRC,HGSVC,1KG-ONT	No	NA	NA	NA	NA	NA	NA
chr15:25758253	chr15-25758253-allele101666-73	INS	72	NA	0.0015128593040847202,0.0,0.0,0.0,0.0	0.00234988	ATP10A(2.9818e-27, 0.877)	ATP10A(2.9818e-27, 0.877)	NA	NA	NA	NA	NA	NA	NA	No	NA	HPRC,HGSVC,1KG-ONT	No	NA	NA	NA	NA	NA	NA
chr15:25758253	chr15-25758253-allele101661-53	INS	52	NA	0.0007564296520423601,0.0,0.0,0.0009940357852882703,0.0	NA	ATP10A(2.9818e-27, 0.877)	ATP10A(2.9818e-27, 0.877)	NA	NA	NA	NA	NA	NA	NA	No	NA	HPRC,HGSVC,1KG-ONT	No	NA	NA	NA	NA	NA	NA
chr15:25758253	chr15-25758253-allele101672-245	INS	244	NA	0.0,0.0,0.0,0.002982107355864811,0.0	3.94758e-05	ATP10A(2.9818e-27, 0.877)	ATP10A(2.9818e-27, 0.877)	NA	NA	NA	NA	NA	NA	NA	No	NA	HPRC,HGSVC,1KG-ONT	No	NA	NA	NA	NA	NA	NA
chr15:25758253	chr15-25758253-allele101665-129	INS	128	NA	0.0,0.0,0.0,0.0,0.0010224948875255625	NA	ATP10A(2.9818e-27, 0.877)	ATP10A(2.9818e-27, 0.877)	NA	NA	NA	NA	NA	NA	NA	No	NA	HPRC,HGSVC,1KG-ONT	No	NA	NA	NA	NA	NA	NA
chr15:25758254	chr15-25758254-allele101676-157	INS	156	NA	0.0037821482602118004,0.0,0.0,0.0,0.0	0.00663171	ATP10A(2.9818e-27, 0.877)	ATP10A(2.9818e-27, 0.877)	NA	NA	NA	NA	NA	NA	NA	No	NA	HPRC,HGSVC,1KG-ONT	No	NA	NA	NA	NA	NA	NA
chr15:25758263	chr15-25758263-allele101679-621	INS	620	NA	0.0045385779122541605,0.0,0.000992063492063492,0.0,0.0	0.00598883	ATP10A(2.9818e-27, 0.877)	ATP10A(2.9818e-27, 0.877)	NA	NA	NA	NA	NA	NA	NA	No	NA	HPRC,HGSVC	No	NA	NA	NA	NA	NA	NA
chr15:25758264	chr15-25758264-allele101680-405	INS	404	NA	0.0007564296520423601,0.0,0.0,0.0,0.0	0.000918741	ATP10A(2.9818e-27, 0.877)	ATP10A(2.9818e-27, 0.877)	NA	NA	NA	NA	NA	NA	NA	No	NA	HPRC,HGSVC	No	NA	NA	NA	NA	NA	NA
chr15:25758264	chr15-25758264-allele101683-133	INS	132	NA	0.0007564296520423601,0.0,0.0,0.0,0.0	0.000918741	ATP10A(2.9818e-27, 0.877)	ATP10A(2.9818e-27, 0.877)	NA	NA	NA	NA	NA	NA	NA	No	NA	HPRC,HGSVC,1KG-ONT	No	NA	NA	NA	NA	NA	NA
chr15:25758281	chr15-25758281-allele101689-161	INS	160	NA	0.0030257186081694403,0.001440922190201729,0.0,0.0,0.0	0.00328379	ATP10A(2.9818e-27, 0.877)	ATP10A(2.9818e-27, 0.877)	NA	NA	NA	NA	NA	NA	NA	No	NA	HPRC,HGSVC,1KG-ONT	No	NA	NA	NA	NA	NA	NA
chr15:25758292	chr15-25758292-allele101700-689	INS	688	NA	0.0007564296520423601,0.0,0.0,0.0,0.0	0.000918741	ATP10A(2.9818e-27, 0.877)	ATP10A(2.9818e-27, 0.877)	NA	NA	NA	NA	NA	NA	NA	No	NA	HPRC,HGSVC	No	NA	NA	NA	NA	NA	NA
chr15:25758309	chr15-25758309-allele101705-189	INS	188	NA	0.0007564296520423601,0.0,0.0,0.0,0.0	0.000918741	ATP10A(2.9818e-27, 0.877)	ATP10A(2.9818e-27, 0.877)	NA	NA	NA	NA	NA	NA	NA	No	NA	HPRC,HGSVC,1KG-ONT	No	NA	NA	NA	NA	NA	NA
chr15:25758320	chr15-25758320-allele101712-1001	INS	1000	NA	0.0,0.0,0.000992063492063492,0.0,0.0	NA	ATP10A(2.9818e-27, 0.877)	ATP10A(2.9818e-27, 0.877)	NA	NA	NA	NA	NA	NA	NA	No	NA	HPRC,HGSVC	No	NA	NA	NA	NA	NA	NA
chr15:25758333	chr15-25758333-allele101720-1	DEL	144	NA	0.0007564296520423601,0.0,0.0,0.0,0.0	0.000918741	ATP10A(2.9818e-27, 0.877)	ATP10A(2.9818e-27, 0.877)	NA	NA	NA	NA	NA	NA	NA	No	NA	HPRC,HGSVC,1KG-ONT	No	NA	NA	NA	NA	NA	NA
chr15:25758333	chr15-25758333-allele101721-1	DEL	420	NA	0.007564296520423601,0.0,0.0,0.0,0.0	0.0137297	ATP10A(2.9818e-27, 0.877)	ATP10A(2.9818e-27, 0.877)	NA	NA	NA	NA	NA	NA	NA	No	NA	HPRC,HGSVC,1KG-ONT	No	NA	NA	NA	NA	NA	NA
chr15:25758337	chr15-25758337-allele101726-101	INS	100	NA	0.0,0.0,0.0,0.0019880715705765406,0.0	NA	ATP10A(2.9818e-27, 0.877)	ATP10A(2.9818e-27, 0.877)	NA	NA	NA	NA	NA	NA	NA	No	NA	HPRC,HGSVC,1KG-ONT	No	NA	NA	NA	NA	NA	NA
chr15:25758354	chr15-25758354-allele101738-485	INS	484	NA	0.0,0.001440922190201729,0.0,0.0009940357852882703,0.0	NA	ATP10A(2.9818e-27, 0.877)	ATP10A(2.9818e-27, 0.877)	NA	NA	NA	NA	NA	NA	NA	No	NA	HPRC,HGSVC	No	NA	NA	NA	NA	NA	NA
chr15:25758363	chr15-25758363-allele101741-225	INS	224	NA	0.0007564296520423601,0.0,0.0,0.0,0.0	0.000918741	ATP10A(2.9818e-27, 0.877)	ATP10A(2.9818e-27, 0.877)	NA	NA	NA	NA	NA	NA	NA	No	NA	HPRC,HGSVC,1KG-ONT	No	NA	NA	NA	NA	NA	NA
chr15:25758373	chr15-25758373-allele101746-721	INS	720	NA	0.00529500756429652,0.03602305475504323,0.000992063492063492,0.002982107355864811,0.0	NA	ATP10A(2.9818e-27, 0.877)	ATP10A(2.9818e-27, 0.877)	NA	NA	NA	NA	NA	NA	NA	No	NA	HPRC,HGSVC	No	NA	NA	NA	NA	NA	NA
chr15:25758376	chr15-25758376-allele101751-473	INS	472	NA	0.0,0.0,0.0,0.0009940357852882703,0.0	NA	ATP10A(2.9818e-27, 0.877)	ATP10A(2.9818e-27, 0.877)	NA	NA	NA	NA	NA	NA	NA	No	NA	HPRC,HGSVC	No	NA	NA	NA	NA	NA	NA
chr15:25758393	chr15-25758393-allele101761-1029	INS	1028	NA	0.0015128593040847202,0.002881844380403458,0.0,0.003976143141153081,0.010224948875255624	0.000604163	ATP10A(2.9818e-27, 0.877)	ATP10A(2.9818e-27, 0.877)	NA	NA	NA	NA	NA	NA	NA	No	NA	HPRC,HGSVC	No	NA	NA	NA	NA	NA	NA
chr15:25758393	chr15-25758393-allele101765-53	INS	52	NA	0.0007564296520423601,0.0,0.0,0.0,0.0	0.000918741	ATP10A(2.9818e-27, 0.877)	ATP10A(2.9818e-27, 0.877)	NA	NA	NA	NA	NA	NA	NA	No	NA	HPRC,HGSVC,1KG-ONT	No	NA	NA	NA	NA	NA	NA
chr15:25758393	chr15-25758393-allele101762-765	INS	764	NA	0.0007564296520423601,0.0,0.0,0.003976143141153081,0.003067484662576687	NA	ATP10A(2.9818e-27, 0.877)	ATP10A(2.9818e-27, 0.877)	NA	NA	NA	NA	NA	NA	NA	No	NA	HPRC,HGSVC	No	NA	NA	NA	NA	NA	NA
chr15:25758393	chr15-25758393-allele101768-109	INS	108	NA	0.0007564296520423601,0.001440922190201729,0.0,0.0,0.0	NA	ATP10A(2.9818e-27, 0.877)	ATP10A(2.9818e-27, 0.877)	NA	NA	NA	NA	NA	NA	NA	No	NA	HPRC,HGSVC,1KG-ONT	No	NA	NA	NA	NA	NA	NA
chr15:25758393	chr15-25758393-allele101764-53	INS	52	NA	0.0015128593040847202,0.0,0.0,0.0,0.0	0.00234988	ATP10A(2.9818e-27, 0.877)	ATP10A(2.9818e-27, 0.877)	NA	NA	NA	NA	NA	NA	NA	No	NA	HPRC,HGSVC,1KG-ONT	No	NA	NA	NA	NA	NA	NA
chr15:25758404	chr15-25758404-allele101773-2189	INS	2188	NA	0.0015128593040847202,0.002881844380403458,0.000992063492063492,0.0,0.0	NA	ATP10A(2.9818e-27, 0.877)	ATP10A(2.9818e-27, 0.877)	NA	NA	NA	NA	NA	NA	NA	No	NA	HPRC,HGSVC,1KG-ONT	No	NA	NA	NA	NA	NA	NA
chr15:25758404	chr15-25758404-allele101777-433	INS	432	NA	0.0007564296520423601,0.0,0.0,0.0,0.0	0.000918741	ATP10A(2.9818e-27, 0.877)	ATP10A(2.9818e-27, 0.877)	NA	NA	NA	NA	NA	NA	NA	No	NA	HPRC,HGSVC	No	NA	NA	NA	NA	NA	NA
chr15:25758421	chr15-25758421-allele101782-237	INS	236	NA	0.0007564296520423601,0.0,0.0,0.0,0.0	0.000918741	ATP10A(2.9818e-27, 0.877)	ATP10A(2.9818e-27, 0.877)	NA	NA	NA	NA	NA	NA	NA	No	NA	HPRC,HGSVC,1KG-ONT	No	NA	NA	NA	NA	NA	NA
chr15:25758432	chr15-25758432-allele101797-109	INS	108	NA	0.0007564296520423601,0.0,0.0,0.0,0.0	0.000918741	ATP10A(2.9818e-27, 0.877)	ATP10A(2.9818e-27, 0.877)	NA	NA	NA	NA	NA	NA	NA	No	NA	HPRC,HGSVC,1KG-ONT	No	NA	NA	NA	NA	NA	NA
chr15:25758432	chr15-25758432-allele101793-53	INS	52	NA	0.0,0.0,0.0,0.0019880715705765406,0.0	NA	ATP10A(2.9818e-27, 0.877)	ATP10A(2.9818e-27, 0.877)	NA	NA	NA	NA	NA	NA	NA	No	NA	HPRC,HGSVC,1KG-ONT	No	NA	NA	NA	NA	NA	NA
chr15:25758432	chr15-25758432-allele101795-648	INS	647	NA	0.0,0.0,0.0,0.0,0.003067484662576687	3.94758e-05	ATP10A(2.9818e-27, 0.877)	ATP10A(2.9818e-27, 0.877)	NA	NA	NA	NA	NA	NA	NA	No	NA	HPRC,HGSVC	No	NA	NA	NA	NA	NA	NA
chr15:25758432	chr15-25758432-allele101788-765	INS	764	NA	0.0007564296520423601,0.0,0.0,0.0,0.0	0.000918741	ATP10A(2.9818e-27, 0.877)	ATP10A(2.9818e-27, 0.877)	NA	NA	NA	NA	NA	NA	NA	No	NA	HPRC,HGSVC	No	NA	NA	NA	NA	NA	NA
chr15:25758457	chr15-25758457-allele101808-907	INS	906	NA	0.0015128593040847202,0.002881844380403458,0.0,0.0,0.0	7.61513e-05	ATP10A(2.9818e-27, 0.877)	ATP10A(2.9818e-27, 0.877)	NA	NA	NA	NA	NA	NA	NA	No	NA	HPRC,HGSVC	No	NA	NA	NA	NA	NA	NA
chr15:25758457	chr15-25758457-allele101807-113	INS	112	NA	0.0,0.001440922190201729,0.0,0.0,0.0	NA	ATP10A(2.9818e-27, 0.877)	ATP10A(2.9818e-27, 0.877)	NA	NA	NA	NA	NA	NA	NA	No	NA	HPRC,HGSVC,1KG-ONT	No	NA	NA	NA	NA	NA	NA
chr15:25758457	chr15-25758457-allele101809-2551	INS	2550	NA	0.0015128593040847202,0.0,0.001984126984126984,0.0,0.0	7.61513e-05	ATP10A(2.9818e-27, 0.877)	ATP10A(2.9818e-27, 0.877)	NA	NA	NA	NA	NA	NA	NA	No	NA	HPRC,HGSVC,1KG-ONT	No	NA	NA	NA	NA	NA	NA
chr15:25758460	chr15-25758460-allele101814-813	INS	812	NA	0.0007564296520423601,0.0,0.0,0.0,0.0	0.000918741	ATP10A(2.9818e-27, 0.877)	ATP10A(2.9818e-27, 0.877)	NA	NA	NA	NA	NA	NA	NA	No	NA	HPRC,HGSVC	No	NA	NA	NA	NA	NA	NA
chr15:25758473	chr15-25758473-allele101823-1	DEL	308	NA	0.0022692889561270802,0.001440922190201729,0.0,0.0,0.0	0.0019853	ATP10A(2.9818e-27, 0.877)	ATP10A(2.9818e-27, 0.877)	NA	NA	NA	NA	NA	NA	NA	No	NA	HPRC,HGSVC,1KG-ONT	No	NA	NA	NA	NA	NA	NA
chr15:25758477	chr15-25758477-allele101829-977	INS	976	NA	0.0015128593040847202,0.0,0.0,0.0,0.0	0.00234988	ATP10A(2.9818e-27, 0.877)	ATP10A(2.9818e-27, 0.877)	NA	NA	NA	NA	NA	NA	NA	No	NA	HPRC,HGSVC	No	NA	NA	NA	NA	NA	NA
chr15:25758477	chr15-25758477-allele101827-77	INS	76	NA	0.0045385779122541605,0.0,0.0,0.0,0.0	0.00805514	ATP10A(2.9818e-27, 0.877)	ATP10A(2.9818e-27, 0.877)	NA	NA	NA	NA	NA	NA	NA	No	NA	HPRC,HGSVC,1KG-ONT	No	NA	NA	NA	NA	NA	NA
chr15:25758477	chr15-25758477-allele101828-381	INS	380	NA	0.0015128593040847202,0.002881844380403458,0.000992063492063492,0.0,0.0	NA	ATP10A(2.9818e-27, 0.877)	ATP10A(2.9818e-27, 0.877)	NA	NA	NA	NA	NA	NA	NA	No	NA	HPRC,HGSVC	No	NA	NA	NA	NA	NA	NA
chr15:25758488	chr15-25758488-allele101840-217	INS	216	NA	0.0,0.001440922190201729,0.0,0.0009940357852882703,0.0010224948875255625	3.94758e-05	ATP10A(2.9818e-27, 0.877)	ATP10A(2.9818e-27, 0.877)	NA	NA	NA	NA	NA	NA	NA	No	NA	HPRC,HGSVC,1KG-ONT	No	NA	NA	NA	NA	NA	NA
chr15:25758505	chr15-25758505-allele101852-129	INS	128	NA	0.0,0.0,0.0,0.0009940357852882703,0.0010224948875255625	NA	ATP10A(2.9818e-27, 0.877)	ATP10A(2.9818e-27, 0.877)	NA	NA	NA	NA	NA	NA	NA	No	NA	HPRC,HGSVC	No	NA	NA	NA	NA	NA	NA
chr15:25758516	chr15-25758516-allele101856-1573	INS	1572	NA	0.0015128593040847202,0.001440922190201729,0.0,0.003976143141153081,0.0	NA	ATP10A(2.9818e-27, 0.877)	ATP10A(2.9818e-27, 0.877)	NA	NA	NA	NA	NA	NA	NA	No	NA	HPRC,HGSVC,1KG-ONT	No	NA	NA	NA	NA	NA	NA
chr15:25758544	chr15-25758544-allele101878-216	INS	215	NA	0.0015128593040847202,0.0,0.0,0.0,0.0	0.00234988	ATP10A(2.9818e-27, 0.877)	ATP10A(2.9818e-27, 0.877)	NA	NA	NA	NA	NA	NA	NA	No	NA	HPRC,HGSVC	No	NA	NA	NA	NA	NA	NA
chr15:25758544	chr15-25758544-allele101879-361	INS	360	NA	0.0015128593040847202,0.0,0.0,0.0,0.0	0.00234988	ATP10A(2.9818e-27, 0.877)	ATP10A(2.9818e-27, 0.877)	NA	NA	NA	NA	NA	NA	NA	No	NA	HPRC,HGSVC	No	NA	NA	NA	NA	NA	NA
chr15:25758569	chr15-25758569-allele101893-85	INS	84	NA	0.0007564296520423601,0.0,0.0,0.0,0.0	0.000918741	ATP10A(2.9818e-27, 0.877)	ATP10A(2.9818e-27, 0.877)	NA	NA	NA	NA	NA	NA	NA	No	NA	HPRC,HGSVC,1KG-ONT	No	NA	NA	NA	NA	NA	NA
chr15:25758572	chr15-25758572-allele101902-241	INS	240	NA	0.0,0.001440922190201729,0.0,0.0,0.0	NA	ATP10A(2.9818e-27, 0.877)	ATP10A(2.9818e-27, 0.877)	NA	NA	NA	NA	NA	NA	NA	No	NA	HPRC,HGSVC	No	NA	NA	NA	NA	NA	NA
chr15:25758599	chr15-25758599-allele101911-693	INS	692	NA	0.0007564296520423601,0.0,0.0,0.0,0.0	0.000918741	ATP10A(2.9818e-27, 0.877)	ATP10A(2.9818e-27, 0.877)	NA	NA	NA	NA	NA	NA	NA	No	NA	HPRC,HGSVC	No	NA	NA	NA	NA	NA	NA
chr15:25758600	chr15-25758600-allele101914-1	DEL	136	NA	0.0022692889561270802,0.0,0.0,0.0,0.0	0.00377908	ATP10A(2.9818e-27, 0.877)	ATP10A(2.9818e-27, 0.877)	NA	NA	NA	NA	NA	NA	NA	No	NA	HPRC,HGSVC,1KG-ONT	No	NA	NA	NA	NA	NA	NA
chr15:25758600	chr15-25758600-allele101918-113	INS	112	NA	0.0022692889561270802,0.0,0.0,0.0,0.0	0.00377908	ATP10A(2.9818e-27, 0.877)	ATP10A(2.9818e-27, 0.877)	NA	NA	NA	NA	NA	NA	NA	No	NA	HPRC,HGSVC,1KG-ONT	No	NA	NA	NA	NA	NA	NA
chr15:25758600	chr15-25758600-allele101913-325	INS	324	NA	0.0007564296520423601,0.0,0.0,0.0,0.0	0.000918741	ATP10A(2.9818e-27, 0.877)	ATP10A(2.9818e-27, 0.877)	NA	NA	NA	NA	NA	NA	NA	No	NA	HPRC,HGSVC	No	NA	NA	NA	NA	NA	NA
chr15:25758600	chr15-25758600-allele101915-1	DEL	192	NA	0.0007564296520423601,0.0,0.0,0.0,0.0	0.000918741	ATP10A(2.9818e-27, 0.877)	ATP10A(2.9818e-27, 0.877)	NA	NA	NA	NA	NA	NA	NA	No	NA	HPRC,HGSVC	No	NA	NA	NA	NA	NA	NA
chr15:25758600	chr15-25758600-allele101919-953	INS	952	NA	0.0007564296520423601,0.0,0.0,0.0,0.0	0.000918741	ATP10A(2.9818e-27, 0.877)	ATP10A(2.9818e-27, 0.877)	NA	NA	NA	NA	NA	NA	NA	No	NA	HPRC,HGSVC	No	NA	NA	NA	NA	NA	NA
chr15:25758617	chr15-25758617-allele101928-297	INS	296	NA	0.0030257186081694403,0.0,0.0,0.0,0.0	0.00520636	ATP10A(2.9818e-27, 0.877)	ATP10A(2.9818e-27, 0.877)	NA	NA	NA	NA	NA	NA	NA	No	NA	HPRC,HGSVC	No	NA	NA	NA	NA	NA	NA
chr15:25758617	chr15-25758617-allele101930-53	INS	52	NA	0.0,0.001440922190201729,0.0,0.0,0.0	NA	ATP10A(2.9818e-27, 0.877)	ATP10A(2.9818e-27, 0.877)	NA	NA	NA	NA	NA	NA	NA	No	NA	HPRC,HGSVC,1KG-ONT	No	NA	NA	NA	NA	NA	NA
chr15:25758617	chr15-25758617-allele101927-241	INS	240	NA	0.0030257186081694403,0.001440922190201729,0.0,0.0,0.0	0.00328379	ATP10A(2.9818e-27, 0.877)	ATP10A(2.9818e-27, 0.877)	NA	NA	NA	NA	NA	NA	NA	No	NA	HPRC,HGSVC	No	NA	NA	NA	NA	NA	NA
chr15:25758617	chr15-25758617-allele101934-541	INS	540	NA	0.0007564296520423601,0.0,0.0,0.0,0.0	0.000918741	ATP10A(2.9818e-27, 0.877)	ATP10A(2.9818e-27, 0.877)	NA	NA	NA	NA	NA	NA	NA	No	NA	HPRC,HGSVC	No	NA	NA	NA	NA	NA	NA
chr15:25758617	chr15-25758617-allele101933-595	INS	594	NA	0.0,0.0,0.0,0.0,0.007157464212678937	0.000778337	ATP10A(2.9818e-27, 0.877)	ATP10A(2.9818e-27, 0.877)	NA	NA	NA	NA	NA	NA	NA	No	NA	HPRC,HGSVC	No	NA	NA	NA	NA	NA	NA
chr15:25758628	chr15-25758628-allele101939-169	INS	168	NA	0.0,0.001440922190201729,0.0,0.0,0.0	NA	ATP10A(2.9818e-27, 0.877)	ATP10A(2.9818e-27, 0.877)	NA	NA	NA	NA	NA	NA	NA	No	NA	HPRC,HGSVC	No	NA	NA	NA	NA	NA	NA
chr15:25758645	chr15-25758645-allele101948-513	INS	512	NA	0.0030257186081694403,0.0,0.001984126984126984,0.0009940357852882703,0.0	0.00123841	ATP10A(2.9818e-27, 0.877)	ATP10A(2.9818e-27, 0.877)	NA	NA	NA	NA	NA	NA	NA	No	NA	HPRC,HGSVC	No	NA	NA	NA	NA	NA	NA
chr15:25758645	chr15-25758645-allele101954-425	INS	424	NA	0.0007564296520423601,0.0,0.0,0.0,0.0	0.000918741	ATP10A(2.9818e-27, 0.877)	ATP10A(2.9818e-27, 0.877)	NA	NA	NA	NA	NA	NA	NA	No	NA	HPRC,HGSVC	No	NA	NA	NA	NA	NA	NA
chr15:25758645	chr15-25758645-allele101953-133	INS	132	NA	0.0,0.001440922190201729,0.0,0.0,0.0	NA	ATP10A(2.9818e-27, 0.877)	ATP10A(2.9818e-27, 0.877)	NA	NA	NA	NA	NA	NA	NA	No	NA	HPRC,HGSVC	No	NA	NA	NA	NA	NA	NA
chr15:25758645	chr15-25758645-allele101951-137	INS	136	NA	0.0,0.001440922190201729,0.000992063492063492,0.0019880715705765406,0.003067484662576687	0.000778337	ATP10A(2.9818e-27, 0.877)	ATP10A(2.9818e-27, 0.877)	NA	NA	NA	NA	NA	NA	NA	No	NA	HPRC,HGSVC	No	NA	NA	NA	NA	NA	NA
chr15:25758645	chr15-25758645-allele101947-321	INS	320	NA	0.0022692889561270802,0.0,0.0,0.0,0.0	0.00377908	ATP10A(2.9818e-27, 0.877)	ATP10A(2.9818e-27, 0.877)	NA	NA	NA	NA	NA	NA	NA	No	NA	HPRC,HGSVC	No	NA	NA	NA	NA	NA	NA
chr15:25758669	chr15-25758669-allele101962-1	DEL	112	NA	0.0015128593040847202,0.0,0.0,0.0,0.0	0.00234988	ATP10A(2.9818e-27, 0.877)	ATP10A(2.9818e-27, 0.877)	NA	NA	NA	NA	NA	NA	NA	No	NA	HPRC,HGSVC,1KG-ONT	No	NA	NA	NA	NA	NA	NA
chr15:25758673	chr15-25758673-allele101967-377	INS	376	NA	0.0007564296520423601,0.0,0.0,0.0,0.0	0.000918741	ATP10A(2.9818e-27, 0.877)	ATP10A(2.9818e-27, 0.877)	NA	NA	NA	NA	NA	NA	NA	No	NA	HPRC,HGSVC	No	NA	NA	NA	NA	NA	NA
chr15:25758673	chr15-25758673-allele101966-1	DEL	52	NA	0.0022692889561270802,0.0,0.0,0.0,0.0	0.00377908	ATP10A(2.9818e-27, 0.877)	ATP10A(2.9818e-27, 0.877)	NA	NA	NA	NA	NA	NA	NA	No	NA	HPRC,HGSVC,1KG-ONT	No	NA	NA	NA	NA	NA	NA
chr15:25758699	chr15-25758699-allele101973-1217	INS	1216	NA	0.0007564296520423601,0.007204610951008645,0.000992063492063492,0.005964214711729622,0.0	0.000693256	ATP10A(2.9818e-27, 0.877)	ATP10A(2.9818e-27, 0.877)	NA	NA	NA	NA	NA	NA	NA	No	NA	HPRC,HGSVC	No	NA	NA	NA	NA	NA	NA
chr15:25758701	chr15-25758701-allele101974-265	INS	264	NA	0.0015128593040847202,0.0,0.0,0.0,0.0	0.00234988	ATP10A(2.9818e-27, 0.877)	ATP10A(2.9818e-27, 0.877)	NA	NA	NA	NA	NA	NA	NA	No	NA	HPRC,HGSVC	No	NA	NA	NA	NA	NA	NA
chr15:25758725	chr15-25758725-allele101981-857	INS	856	NA	0.0037821482602118004,0.0,0.0,0.0,0.0	0.00663171	ATP10A(2.9818e-27, 0.877)	ATP10A(2.9818e-27, 0.877)	NA	NA	NA	NA	NA	NA	NA	No	NA	HPRC,HGSVC	No	NA	NA	NA	NA	NA	NA
chr15:25758725	chr15-25758725-allele101983-1796	INS	1795	NA	0.0007564296520423601,0.004322766570605188,0.003968253968253968,0.0009940357852882703,0.0	4.4099e-05	ATP10A(2.9818e-27, 0.877)	ATP10A(2.9818e-27, 0.877)	NA	NA	NA	NA	NA	NA	NA	No	NA	HPRC,HGSVC	No	NA	NA	NA	NA	NA	NA
chr15:25758725	chr15-25758725-allele101997-141	INS	140	NA	0.006051437216338881,0.0,0.0,0.0,0.0	0.0107687	ATP10A(2.9818e-27, 0.877)	ATP10A(2.9818e-27, 0.877)	NA	NA	NA	NA	NA	NA	NA	No	NA	HPRC,HGSVC	No	NA	NA	NA	NA	NA	NA
chr15:25758725	chr15-25758725-allele102008-253	INS	252	NA	0.0007564296520423601,0.0,0.0,0.0,0.0	0.000918741	ATP10A(2.9818e-27, 0.877)	ATP10A(2.9818e-27, 0.877)	NA	NA	NA	NA	NA	NA	NA	No	NA	HPRC,HGSVC	No	NA	NA	NA	NA	NA	NA
chr15:25758725	chr15-25758725-allele101994-185	INS	184	NA	0.0037821482602118004,0.0,0.0,0.0,0.0	0.00663171	ATP10A(2.9818e-27, 0.877)	ATP10A(2.9818e-27, 0.877)	NA	NA	NA	NA	NA	NA	NA	No	NA	HPRC,HGSVC	No	NA	NA	NA	NA	NA	NA
chr15:25758725	chr15-25758725-allele101986-1386	INS	1385	NA	0.0007564296520423601,0.010086455331412104,0.0,0.002982107355864811,0.0010224948875255625	0.000525255	ATP10A(2.9818e-27, 0.877)	ATP10A(2.9818e-27, 0.877)	NA	NA	NA	NA	NA	NA	NA	No	NA	HPRC,HGSVC	No	NA	NA	NA	NA	NA	NA
chr15:25758725	chr15-25758725-allele101982-569	INS	568	NA	0.0022692889561270802,0.0,0.0,0.0,0.0	0.00377908	ATP10A(2.9818e-27, 0.877)	ATP10A(2.9818e-27, 0.877)	NA	NA	NA	NA	NA	NA	NA	No	NA	HPRC,HGSVC	No	NA	NA	NA	NA	NA	NA
chr15:25758725	chr15-25758725-allele101980-225	INS	224	NA	0.0007564296520423601,0.0,0.0,0.0,0.0	0.000918741	ATP10A(2.9818e-27, 0.877)	ATP10A(2.9818e-27, 0.877)	NA	NA	NA	NA	NA	NA	NA	No	NA	HPRC,HGSVC	No	NA	NA	NA	NA	NA	NA
chr15:25758725	chr15-25758725-allele101989-369	INS	368	NA	0.00529500756429652,0.0,0.0,0.0,0.0	0.00947665	ATP10A(2.9818e-27, 0.877)	ATP10A(2.9818e-27, 0.877)	NA	NA	NA	NA	NA	NA	NA	No	NA	HPRC,HGSVC	No	NA	NA	NA	NA	NA	NA
chr15:25758725	chr15-25758725-allele101978-61	INS	60	NA	0.0037821482602118004,0.0,0.0,0.0,0.0	0.00663171	ATP10A(2.9818e-27, 0.877)	ATP10A(2.9818e-27, 0.877)	NA	NA	NA	NA	NA	NA	NA	No	NA	HPRC,HGSVC,1KG-ONT	No	NA	NA	NA	NA	NA	NA
chr15:25758725	chr15-25758725-allele102010-169	INS	168	NA	0.0007564296520423601,0.0,0.0,0.0,0.0	0.000918741	ATP10A(2.9818e-27, 0.877)	ATP10A(2.9818e-27, 0.877)	NA	NA	NA	NA	NA	NA	NA	No	NA	HPRC,HGSVC	No	NA	NA	NA	NA	NA	NA
chr15:25758725	chr15-25758725-allele102000-337	INS	336	NA	0.0007564296520423601,0.0,0.0,0.0,0.0	0.000918741	ATP10A(2.9818e-27, 0.877)	ATP10A(2.9818e-27, 0.877)	NA	NA	NA	NA	NA	NA	NA	No	NA	HPRC,HGSVC	No	NA	NA	NA	NA	NA	NA
chr15:25758725	chr15-25758725-allele101998-81	INS	80	NA	0.0007564296520423601,0.0,0.0,0.0,0.0	0.000918741	ATP10A(2.9818e-27, 0.877)	ATP10A(2.9818e-27, 0.877)	NA	NA	NA	NA	NA	NA	NA	No	NA	HPRC,HGSVC,1KG-ONT	No	NA	NA	NA	NA	NA	NA
chr15:25758725	chr15-25758725-allele102004-173	INS	172	NA	0.0007564296520423601,0.0,0.0,0.0,0.0	0.000918741	ATP10A(2.9818e-27, 0.877)	ATP10A(2.9818e-27, 0.877)	NA	NA	NA	NA	NA	NA	NA	No	NA	HPRC,HGSVC	No	NA	NA	NA	NA	NA	NA
chr15:25758725	chr15-25758725-allele101979-657	INS	656	NA	0.0045385779122541605,0.020172910662824207,0.007936507936507936,0.0019880715705765406,0.011247443762781187	0.000926911	ATP10A(2.9818e-27, 0.877)	ATP10A(2.9818e-27, 0.877)	NA	NA	NA	NA	NA	NA	NA	No	NA	HPRC,HGSVC	No	NA	NA	NA	NA	NA	NA
chr15:25758725	chr15-25758725-allele101987-1	DEL	56	NA	0.0007564296520423601,0.0,0.0,0.0,0.0	0.000918741	ATP10A(2.9818e-27, 0.877)	ATP10A(2.9818e-27, 0.877)	NA	NA	NA	NA	NA	NA	NA	No	NA	HPRC,HGSVC,1KG-ONT	No	NA	NA	NA	NA	NA	NA
chr15:25758725	chr15-25758725-allele101985-353	INS	352	NA	0.0007564296520423601,0.0,0.0,0.0,0.0	0.000918741	ATP10A(2.9818e-27, 0.877)	ATP10A(2.9818e-27, 0.877)	NA	NA	NA	NA	NA	NA	NA	No	NA	HPRC,HGSVC	No	NA	NA	NA	NA	NA	NA
chr15:25758753	chr15-25758753-allele102024-105	INS	104	NA	0.0022692889561270802,0.0,0.0,0.0,0.0	0.00377908	ATP10A(2.9818e-27, 0.877)	ATP10A(2.9818e-27, 0.877)	NA	NA	NA	NA	NA	NA	NA	No	NA	HPRC,HGSVC,1KG-ONT	No	NA	NA	NA	NA	NA	NA
chr15:25758753	chr15-25758753-allele102029-353	INS	352	NA	0.0,0.0,0.0,0.0019880715705765406,0.0	NA	ATP10A(2.9818e-27, 0.877)	ATP10A(2.9818e-27, 0.877)	NA	NA	NA	NA	NA	NA	NA	No	NA	HPRC,HGSVC	No	NA	NA	NA	NA	NA	NA
chr15:25758753	chr15-25758753-allele102025-77	INS	76	NA	0.0007564296520423601,0.0,0.0,0.0,0.0	0.000918741	ATP10A(2.9818e-27, 0.877)	ATP10A(2.9818e-27, 0.877)	NA	NA	NA	NA	NA	NA	NA	No	NA	HPRC,HGSVC,1KG-ONT	No	NA	NA	NA	NA	NA	NA
chr15:25758753	chr15-25758753-allele102027-843	INS	842	NA	0.0,0.0,0.000992063492063492,0.0,0.0	NA	ATP10A(2.9818e-27, 0.877)	ATP10A(2.9818e-27, 0.877)	NA	NA	NA	NA	NA	NA	NA	No	NA	HPRC,HGSVC	No	NA	NA	NA	NA	NA	NA
chr15:25758753	chr15-25758753-allele102028-523	INS	522	NA	0.0007564296520423601,0.0,0.0,0.0,0.0	0.000918741	ATP10A(2.9818e-27, 0.877)	ATP10A(2.9818e-27, 0.877)	NA	NA	NA	NA	NA	NA	NA	No	NA	HPRC,HGSVC	No	NA	NA	NA	NA	NA	NA
chr15:25758762	chr15-25758762-allele102032-197	INS	196	NA	0.0007564296520423601,0.0,0.0,0.0,0.0	0.000918741	ATP10A(2.9818e-27, 0.877)	ATP10A(2.9818e-27, 0.877)	NA	NA	NA	NA	NA	NA	NA	No	NA	HPRC,HGSVC	No	NA	NA	NA	NA	NA	NA
chr15:25758762	chr15-25758762-allele102030-169	INS	168	NA	0.0007564296520423601,0.0,0.0,0.0,0.0	0.000918741	ATP10A(2.9818e-27, 0.877)	ATP10A(2.9818e-27, 0.877)	NA	NA	NA	NA	NA	NA	NA	No	NA	HPRC,HGSVC	No	NA	NA	NA	NA	NA	NA
chr15:25758764	chr15-25758764-allele102037-301	INS	300	NA	0.0015128593040847202,0.0,0.0,0.0,0.0	0.00234988	ATP10A(2.9818e-27, 0.877)	ATP10A(2.9818e-27, 0.877)	NA	NA	NA	NA	NA	NA	NA	No	NA	HPRC,HGSVC	No	NA	NA	NA	NA	NA	NA
chr15:25758764	chr15-25758764-allele102046-997	INS	996	NA	0.0007564296520423601,0.0,0.0,0.0,0.0	0.000918741	ATP10A(2.9818e-27, 0.877)	ATP10A(2.9818e-27, 0.877)	NA	NA	NA	NA	NA	NA	NA	No	NA	HPRC,HGSVC	No	NA	NA	NA	NA	NA	NA
chr15:25758764	chr15-25758764-allele102042-405	INS	404	NA	0.0,0.0,0.0,0.0,0.003067484662576687	3.94758e-05	ATP10A(2.9818e-27, 0.877)	ATP10A(2.9818e-27, 0.877)	NA	NA	NA	NA	NA	NA	NA	No	NA	HPRC,HGSVC	No	NA	NA	NA	NA	NA	NA
chr15:25758764	chr15-25758764-allele102051-465	INS	464	NA	0.0007564296520423601,0.0,0.0,0.0,0.0	0.000918741	ATP10A(2.9818e-27, 0.877)	ATP10A(2.9818e-27, 0.877)	NA	NA	NA	NA	NA	NA	NA	No	NA	HPRC,HGSVC	No	NA	NA	NA	NA	NA	NA
chr15:25758781	chr15-25758781-allele102056-1141	INS	1140	NA	0.0,0.002881844380403458,0.000992063492063492,0.0,0.002044989775051125	0.000408842	ATP10A(2.9818e-27, 0.877)	ATP10A(2.9818e-27, 0.877)	NA	NA	NA	NA	NA	NA	NA	No	NA	HPRC,HGSVC	No	NA	NA	NA	NA	NA	NA
chr15:25758781	chr15-25758781-allele102064-429	INS	428	NA	0.0,0.001440922190201729,0.0,0.0019880715705765406,0.0	3.94758e-05	ATP10A(2.9818e-27, 0.877)	ATP10A(2.9818e-27, 0.877)	NA	NA	NA	NA	NA	NA	NA	No	NA	HPRC,HGSVC	No	NA	NA	NA	NA	NA	NA
chr15:25758781	chr15-25758781-allele102082-565	INS	564	NA	0.0,0.001440922190201729,0.0,0.0,0.0	NA	ATP10A(2.9818e-27, 0.877)	ATP10A(2.9818e-27, 0.877)	NA	NA	NA	NA	NA	NA	NA	No	NA	HPRC,HGSVC	No	NA	NA	NA	NA	NA	NA
chr15:25758781	chr15-25758781-allele102081-465	INS	464	NA	0.0007564296520423601,0.0,0.0,0.0,0.0	0.000918741	ATP10A(2.9818e-27, 0.877)	ATP10A(2.9818e-27, 0.877)	NA	NA	NA	NA	NA	NA	NA	No	NA	HPRC,HGSVC	No	NA	NA	NA	NA	NA	NA
chr15:25758781	chr15-25758781-allele102058-105	INS	104	NA	0.0,0.0,0.0,0.0009940357852882703,0.0	NA	ATP10A(2.9818e-27, 0.877)	ATP10A(2.9818e-27, 0.877)	NA	NA	NA	NA	NA	NA	NA	No	NA	HPRC,HGSVC,1KG-ONT	No	NA	NA	NA	NA	NA	NA
chr15:25758781	chr15-25758781-allele102060-1993	INS	1992	NA	0.0015128593040847202,0.0,0.0,0.010934393638170975,0.002044989775051125	0.00016664	ATP10A(2.9818e-27, 0.877)	ATP10A(2.9818e-27, 0.877)	NA	NA	NA	NA	NA	NA	NA	No	NA	HPRC,HGSVC	No	NA	NA	NA	NA	NA	NA
chr15:25758781	chr15-25758781-allele102059-2836	INS	2835	NA	0.0015128593040847202,0.001440922190201729,0.0,0.0019880715705765406,0.0010224948875255625	NA	ATP10A(2.9818e-27, 0.877)	ATP10A(2.9818e-27, 0.877)	NA	NA	NA	NA	NA	NA	NA	No	NA	HPRC,HGSVC,1KG-ONT	No	NA	NA	NA	NA	NA	NA
chr15:25758781	chr15-25758781-allele102065-53	INS	52	NA	0.0007564296520423601,0.0,0.0,0.0,0.0	0.000918741	ATP10A(2.9818e-27, 0.877)	ATP10A(2.9818e-27, 0.877)	NA	NA	NA	NA	NA	NA	NA	No	NA	HPRC,HGSVC,1KG-ONT	No	NA	NA	NA	NA	NA	NA
chr15:25758781	chr15-25758781-allele102061-594	INS	593	NA	0.0007564296520423601,0.0,0.0,0.0,0.0	0.000918741	ATP10A(2.9818e-27, 0.877)	ATP10A(2.9818e-27, 0.877)	NA	NA	NA	NA	NA	NA	NA	No	NA	HPRC,HGSVC	No	NA	NA	NA	NA	NA	NA
chr15:25758781	chr15-25758781-allele102063-293	INS	292	NA	0.0030257186081694403,0.002881844380403458,0.0,0.002982107355864811,0.0	0.000263486	ATP10A(2.9818e-27, 0.877)	ATP10A(2.9818e-27, 0.877)	NA	NA	NA	NA	NA	NA	NA	No	NA	HPRC,HGSVC	No	NA	NA	NA	NA	NA	NA
chr15:25758781	chr15-25758781-allele102075-1409	INS	1408	NA	0.0007564296520423601,0.0,0.0,0.0,0.0	0.000918741	ATP10A(2.9818e-27, 0.877)	ATP10A(2.9818e-27, 0.877)	NA	NA	NA	NA	NA	NA	NA	No	NA	HPRC,HGSVC	No	NA	NA	NA	NA	NA	NA
chr15:25758781	chr15-25758781-allele102070-853	INS	852	NA	0.0,0.0,0.0,0.0019880715705765406,0.0010224948875255625	3.94758e-05	ATP10A(2.9818e-27, 0.877)	ATP10A(2.9818e-27, 0.877)	NA	NA	NA	NA	NA	NA	NA	No	NA	HPRC,HGSVC	No	NA	NA	NA	NA	NA	NA
chr15:25758782	chr15-25758782-allele102083-482	INS	481	NA	0.0007564296520423601,0.001440922190201729,0.002976190476190476,0.0009940357852882703,0.013292433537832311	0.0017395	ATP10A(2.9818e-27, 0.877)	ATP10A(2.9818e-27, 0.877)	NA	NA	NA	NA	NA	NA	NA	No	NA	HPRC,HGSVC	No	NA	NA	NA	NA	NA	NA
chr15:25758792	chr15-25758792-allele102088-385	INS	384	NA	0.0007564296520423601,0.0,0.0,0.0,0.0	0.000918741	ATP10A(2.9818e-27, 0.877)	ATP10A(2.9818e-27, 0.877)	NA	NA	NA	NA	NA	NA	NA	No	NA	HPRC,HGSVC	No	NA	NA	NA	NA	NA	NA
chr15:25758792	chr15-25758792-allele102085-1	DEL	108	NA	0.0007564296520423601,0.0,0.0,0.0,0.0	0.000918741	ATP10A(2.9818e-27, 0.877)	ATP10A(2.9818e-27, 0.877)	NA	NA	NA	NA	NA	NA	NA	No	NA	HPRC,HGSVC,1KG-ONT	Yes	NA	NA	NA	NA	NA	NA
chr15:25758845	chr15-25758845-allele102103-1	DEL	52	NA	0.0007564296520423601,0.0,0.0,0.0,0.0	0.000918741	ATP10A(2.9818e-27, 0.877)	ATP10A(2.9818e-27, 0.877)	NA	NA	NA	NA	NA	NA	NA	No	NA	HPRC,HGSVC,1KG-ONT	Yes	NA	NA	NA	NA	NA	NA
chr15:25758861	chr15-25758861-allele102112-61	INS	60	NA	0.0007564296520423601,0.0,0.000992063492063492,0.0009940357852882703,0.0	NA	ATP10A(2.9818e-27, 0.877)	ATP10A(2.9818e-27, 0.877)	NA	NA	NA	NA	NA	NA	NA	No	NA	HPRC,HGSVC,1KG-ONT	No	NA	NA	NA	NA	NA	NA
chr15:25758861	chr15-25758861-allele102113-141	INS	140	NA	0.0,0.0,0.002976190476190476,0.0,0.012269938650306749	0.0022576	ATP10A(2.9818e-27, 0.877)	ATP10A(2.9818e-27, 0.877)	NA	NA	NA	NA	NA	NA	NA	No	NA	HPRC,HGSVC	No	NA	NA	NA	NA	NA	NA
chr15:25758900	chr15-25758900-allele102128-57	INS	56	NA	0.0007564296520423601,0.0,0.0,0.0,0.0	0.000918741	ATP10A(2.9818e-27, 0.877)	ATP10A(2.9818e-27, 0.877)	NA	NA	NA	NA	NA	NA	NA	No	NA	HPRC,HGSVC,1KG-ONT	No	NA	NA	NA	NA	NA	NA
chr15:25770140	chr15-25770140-allele102266-1	DEL	53	NA	0.0045385779122541605,0.001440922190201729,0.0,0.0,0.0	0.00598883	ATP10A(2.9818e-27, 0.877)	ATP10A(2.9818e-27, 0.877)	NA	NA	NA	NA	NA	NA	NA	No	NA	HPRC,HGSVC,1KG-ONT	No	NA	NA	NA	NA	NA	NA
chr15:25815512	chr15-25815512-allele102879-306	INS	305	NA	0.0,0.0,0.00992063492063492,0.0,0.02556237218813906	0.00590592	ATP10A(2.9818e-27, 0.877)	ATP10A(2.9818e-27, 0.877)	NA	NA	NA	NA	NA	NA	NA	No	NA	HPRC,HGSVC,1KG-ONT	Yes	NA	NA	NA	NA	NA	NA
chr15:25815512	chr15-25815512-allele102876-306	INS	305	NA	0.07488653555219364,0.01729106628242075,0.0,0.03180914512922465,0.03680981595092025	0.0395483	ATP10A(2.9818e-27, 0.877)	ATP10A(2.9818e-27, 0.877)	NA	NA	NA	NA	NA	NA	NA	No	NA	HPRC,HGSVC,1KG-ONT	Yes	NA	NA	NA	NA	NA	NA
chr15:25815512	chr15-25815512-allele102877-306	INS	305	NA	0.019667170953101363,0.001440922190201729,0.000992063492063492,0.0,0.00408997955010225	0.0247105	ATP10A(2.9818e-27, 0.877)	ATP10A(2.9818e-27, 0.877)	NA	NA	NA	NA	NA	NA	NA	No	NA	HPRC,HGSVC,1KG-ONT	Yes	NA	NA	NA	NA	NA	NA
chr15:25815512	chr15-25815512-allele102875-306	INS	305	NA	0.6308623298033282,0.8198847262247838,0.8184523809523809,0.8131212723658051,0.7198364008179959	0.065045	ATP10A(2.9818e-27, 0.877)	ATP10A(2.9818e-27, 0.877)	NA	NA	NA	NA	NA	NA	NA	No	NA	HPRC,HGSVC,1KG-ONT	Yes	NA	NA	NA	NA	NA	NA
chr15:25896085	chr15-25896085-allele103858-309	INS	308	NA	0.0045385779122541605,0.040345821325648415,0.08035714285714286,0.04572564612326044,0.03680981595092025	0.0285435	NA	NA	NA	NA	NA	NA	NA	NA	NA	No	NA	HPRC,HGSVC,1KG-ONT	Yes	NA	NA	NA	NA	NA	NA
chr15:25896085	chr15-25896085-allele103859-334	INS	333	NA	0.024962178517397883,0.1628242074927954,0.15773809523809523,0.12823061630218688,0.14621676891615543	0.0701069	NA	NA	NA	NA	NA	NA	NA	NA	NA	No	NA	HPRC,HGSVC,1KG-ONT	Yes	NA	NA	NA	NA	NA	NA
chr15:25896085	chr15-25896085-allele103860-363	INS	362	NA	0.00529500756429652,0.01440922190201729,0.021825396825396824,0.030815109343936383,0.006134969325153374	0.00549186	NA	NA	NA	NA	NA	NA	NA	NA	NA	No	NA	HPRC,HGSVC,1KG-ONT	Yes	NA	NA	NA	NA	NA	NA
chr15:25898786	chr15-25898786-allele103890-69	INS	68	NA	0.00680786686838124,0.001440922190201729,0.0,0.0,0.0	0.0101459	NA	NA	NA	NA	NA	NA	NA	NA	NA	No	NA	HPRC,HGSVC,1KG-ONT	Yes	NA	NA	NA	NA	NA	NA
chr15:25898786	chr15-25898786-allele103908-71	INS	70	NA	0.0,0.001440922190201729,0.0,0.0,0.003067484662576687	0.000224143	NA	NA	NA	NA	NA	NA	NA	NA	NA	No	NA	HPRC,HGSVC,1KG-ONT	Yes	NA	NA	NA	NA	NA	NA
chr15:25898786	chr15-25898786-allele103910-67	INS	66	NA	0.0007564296520423601,0.0,0.0,0.0,0.0	0.000918741	NA	NA	NA	NA	NA	NA	NA	NA	NA	No	NA	HPRC,HGSVC,1KG-ONT	Yes	NA	NA	NA	NA	NA	NA
chr15:25898786	chr15-25898786-allele103892-93	INS	92	NA	0.0,0.0,0.0,0.0009940357852882703,0.0	NA	NA	NA	NA	NA	NA	NA	NA	NA	NA	No	NA	HPRC,1KG-ONT	Yes	NA	NA	NA	NA	NA	NA
chr15:25898786	chr15-25898786-allele103889-65	INS	64	NA	0.018154311649016642,0.010086455331412104,0.0,0.003976143141153081,0.0	0.0159165	NA	NA	NA	NA	NA	NA	NA	NA	NA	No	NA	HPRC,HGSVC,1KG-ONT	Yes	NA	NA	NA	NA	NA	NA
chr15:25898786	chr15-25898786-allele103888-119	INS	118	NA	0.015128593040847202,0.0,0.0,0.0,0.0	0.0277836	NA	NA	NA	NA	NA	NA	NA	NA	NA	No	NA	HPRC,HGSVC	Yes	NA	NA	NA	NA	NA	NA
chr15:25898786	chr15-25898786-allele103913-71	INS	70	NA	0.0,0.0,0.0,0.0,0.0010224948875255625	NA	NA	NA	NA	NA	NA	NA	NA	NA	NA	No	NA	HPRC,HGSVC,1KG-ONT	Yes	NA	NA	NA	NA	NA	NA
chr15:25898786	chr15-25898786-allele103891-133	INS	132	NA	0.00680786686838124,0.001440922190201729,0.0,0.0,0.0	0.0101459	NA	NA	NA	NA	NA	NA	NA	NA	NA	No	NA	HPRC,HGSVC	Yes	NA	NA	NA	NA	NA	NA
chr15:25898809	chr15-25898809-allele103917-54	INS	53	NA	0.0015128593040847202,0.0,0.0,0.0,0.0	0.00234988	NA	NA	NA	NA	NA	NA	NA	NA	NA	No	NA	HPRC,HGSVC,1KG-ONT	Yes	NA	NA	NA	NA	NA	NA
chr15:25898810	chr15-25898810-allele103932-65	INS	64	NA	0.0,0.0,0.0,0.0009940357852882703,0.003067484662576687	0.000224143	NA	NA	NA	NA	NA	NA	NA	NA	NA	No	NA	HPRC,HGSVC,1KG-ONT	Yes	NA	NA	NA	NA	NA	NA
chr15:25924664	chr15-25924664-allele104279-180	INS	179	NA	0.17170953101361575,0.025936599423631124,0.0,0.003976143141153081,0.0	0.246464	NA	NA	NA	NA	NA	NA	NA	NA	NA	No	NA	HPRC,HGSVC,1KG-ONT	Yes	NA	NA	NA	NA	NA	NA
chr15:25924664	chr15-25924664-allele104281-179	INS	178	NA	0.0007564296520423601,0.0,0.0,0.0,0.0	0.000918741	NA	NA	NA	NA	NA	NA	NA	NA	NA	No	NA	HPRC,HGSVC,1KG-ONT	Yes	NA	NA	NA	NA	NA	NA
chr15:25924664	chr15-25924664-allele104280-181	INS	180	NA	0.014372163388804841,0.001440922190201729,0.0,0.0,0.0	0.0240751	NA	NA	NA	NA	NA	NA	NA	NA	NA	No	NA	HPRC,HGSVC,1KG-ONT	Yes	NA	NA	NA	NA	NA	NA
chr15:25935568	chr15-25935568-allele104394-1	DEL	97	NA	0.0015128593040847202,0.0,0.0,0.0,0.0	0.00234988	NA	NA	NA	NA	NA	NA	NA	NA	NA	No	NA	HPRC,HGSVC,1KG-ONT	No	NA	NA	NA	NA	NA	NA
chr15:25935570	chr15-25935570-allele104395-1	DEL	92	NA	0.049924357034795766,0.01585014409221902,0.000992063492063492,0.002982107355864811,0.0	0.0630379	NA	NA	NA	NA	NA	NA	NA	NA	NA	No	NA	HPRC,HGSVC,1KG-ONT	No	NA	NA	NA	NA	NA	NA
chr15:25966894	chr15-25966894-allele105039-1	DEL	113	NA	0.2503782148260212,0.06628242074927954,0.09027777777777778,0.07952286282306163,0.08384458077709611	0.12019	NA	NA	NA	NA	NA	NA	NA	NA	NA	No	NA	HPRC,HGSVC,1KG-ONT	No	NA	NA	NA	NA	NA	NA
chr15:25966993	chr15-25966993-allele105060-59	INS	58	NA	0.0,0.0,0.0,0.0009940357852882703,0.0	NA	NA	NA	NA	NA	NA	NA	NA	NA	NA	No	NA	HPRC,HGSVC,1KG-ONT	No	NA	NA	NA	NA	NA	NA
chr15:25966993	chr15-25966993-allele105058-56	INS	55	NA	0.029500756429652043,0.01585014409221902,0.015873015873015872,0.018886679920477135,0.07668711656441718	NA	NA	NA	NA	NA	NA	NA	NA	NA	NA	No	NA	HPRC,HGSVC,1KG-ONT	No	NA	NA	NA	NA	NA	NA
chr15:25966993	chr15-25966993-allele105059-98	INS	97	NA	0.0015128593040847202,0.0,0.0,0.0,0.0	0.00234988	NA	NA	NA	NA	NA	NA	NA	NA	NA	No	NA	No	No	NA	NA	NA	NA	NA	NA
chr15:25998298	chr15-25998298-allele105590-70	INS	69	NA	0.00832072617246596,0.0,0.0,0.0,0.0	0.0151436	NA	NA	NA	NA	NA	NA	NA	NA	NA	No	NA	No	Yes	NA	NA	NA	NA	NA	NA
chr15:25999369	chr15-25999369-allele105646-60	INS	59	NA	0.0,0.0,0.0,0.0,0.0010224948875255625	NA	NA	NA	NA	NA	NA	NA	NA	NA	NA	No	NA	HPRC,HGSVC,1KG-ONT	No	NA	NA	NA	NA	NA	NA
chr15:25999370	chr15-25999370-allele105648-52	INS	51	NA	0.0015128593040847202,0.023054755043227664,0.00992063492063492,0.005964214711729622,0.002044989775051125	0.00361949	NA	NA	NA	NA	NA	NA	NA	NA	NA	No	NA	HPRC,HGSVC,1KG-ONT	No	NA	NA	NA	NA	NA	NA
chr15:25999370	chr15-25999370-allele105647-55	INS	54	NA	0.0015128593040847202,0.001440922190201729,0.010912698412698412,0.003976143141153081,0.0	0.000489545	NA	NA	NA	NA	NA	NA	NA	NA	NA	No	NA	HPRC,HGSVC,1KG-ONT	No	NA	NA	NA	NA	NA	NA
chr15:25999375	chr15-25999375-allele105684-79	INS	78	NA	0.0,0.0,0.0,0.0009940357852882703,0.0	NA	NA	NA	NA	NA	NA	NA	NA	NA	NA	No	NA	HGSVC	Yes	NA	NA	NA	NA	NA	NA
chr15:25999375	chr15-25999375-allele105681-52	INS	51	NA	0.0,0.0,0.0,0.0,0.006134969325153374	0.000250525	NA	NA	NA	NA	NA	NA	NA	NA	NA	No	NA	HPRC,HGSVC,1KG-ONT	No	NA	NA	NA	NA	NA	NA
chr15:25999399	chr15-25999399-allele105714-52	INS	51	NA	0.0007564296520423601,0.0,0.002976190476190476,0.0,0.0081799591002045	0.00043939	NA	NA	NA	NA	NA	NA	NA	NA	NA	No	NA	HPRC,HGSVC,1KG-ONT	No	NA	NA	NA	NA	NA	NA
chr15:25999572	chr15-25999572-allele105745-58	INS	57	NA	0.007564296520423601,0.0,0.0,0.0,0.0010224948875255625	0.0115415	NA	NA	NA	NA	NA	NA	NA	NA	NA	No	NA	HPRC,HGSVC,1KG-ONT	No	NA	NA	NA	NA	NA	NA
chr15:25999667	chr15-25999667-allele105784-52	INS	51	NA	0.0,0.0,0.0,0.0019880715705765406,0.005112474437627812	0.000778337	NA	NA	NA	NA	NA	NA	NA	NA	NA	No	NA	HPRC,HGSVC,1KG-ONT	No	NA	NA	NA	NA	NA	NA
chr15:25999667	chr15-25999667-allele105799-64	INS	63	NA	0.0007564296520423601,0.0,0.0,0.0,0.0	0.000918741	NA	NA	NA	NA	NA	NA	NA	NA	NA	No	NA	HPRC,HGSVC,1KG-ONT	No	NA	NA	NA	NA	NA	NA
chr15:25999667	chr15-25999667-allele105811-67	INS	66	NA	0.0,0.0,0.0,0.0,0.0010224948875255625	NA	NA	NA	NA	NA	NA	NA	NA	NA	NA	No	NA	HPRC,HGSVC,1KG-ONT	No	NA	NA	NA	NA	NA	NA
chr15:25999667	chr15-25999667-allele105794-52	INS	51	NA	0.0,0.002881844380403458,0.0,0.0009940357852882703,0.0	3.94758e-05	NA	NA	NA	NA	NA	NA	NA	NA	NA	No	NA	HPRC,HGSVC,1KG-ONT	No	NA	NA	NA	NA	NA	NA
chr15:25999667	chr15-25999667-allele105792-58	INS	57	NA	0.0030257186081694403,0.005763688760806916,0.0,0.0019880715705765406,0.0	NA	NA	NA	NA	NA	NA	NA	NA	NA	NA	No	NA	HPRC,HGSVC,1KG-ONT	No	NA	NA	NA	NA	NA	NA
chr15:25999788	chr15-25999788-allele105831-1	DEL	70	NA	0.0022692889561270802,0.002881844380403458,0.002976190476190476,0.015904572564612324,0.013292433537832311	0.00272749	NA	NA	NA	NA	NA	NA	NA	NA	NA	No	NA	HPRC,HGSVC,1KG-ONT	No	NA	NA	NA	NA	NA	NA
chr15:25999825	chr15-25999825-allele105833-1	DEL	80	NA	0.0037821482602118004,0.007204610951008645,0.017857142857142856,0.0019880715705765406,0.0	0.000106991	NA	NA	NA	NA	NA	NA	NA	NA	NA	No	NA	HPRC,HGSVC,1KG-ONT	No	NA	NA	NA	NA	NA	NA
chr15:25999825	chr15-25999825-allele105832-1	DEL	74	NA	0.0045385779122541605,0.01585014409221902,0.020833333333333332,0.002982107355864811,0.0010224948875255625	0.00110841	NA	NA	NA	NA	NA	NA	NA	NA	NA	No	NA	HPRC,HGSVC,1KG-ONT	No	NA	NA	NA	NA	NA	NA
chr15:25999829	chr15-25999829-allele105834-1	DEL	66	NA	0.0030257186081694403,0.004322766570605188,0.0,0.009940357852882704,0.013292433537832311	0.000851146	NA	NA	NA	NA	NA	NA	NA	NA	NA	No	NA	HPRC,HGSVC,1KG-ONT	No	NA	NA	NA	NA	NA	NA
chr15:25999997	chr15-25999997-allele105863-1	DEL	65	NA	0.0022692889561270802,0.021613832853025938,0.021825396825396824,0.016898608349900597,0.003067484662576687	0.00680157	NA	NA	NA	NA	NA	NA	NA	NA	NA	No	NA	HPRC,HGSVC,1KG-ONT	No	NA	NA	NA	NA	NA	NA
chr15:25999997	chr15-25999997-allele105862-1	DEL	61	NA	0.00680786686838124,0.007204610951008645,0.001984126984126984,0.039761431411530816,0.016359918200409	0.00319048	NA	NA	NA	NA	NA	NA	NA	NA	NA	No	NA	HPRC,HGSVC,1KG-ONT	No	NA	NA	NA	NA	NA	NA
chr15:25999997	chr15-25999997-allele105861-1	DEL	55	NA	0.00529500756429652,0.005763688760806916,0.003968253968253968,0.002982107355864811,0.0	0.000233267	NA	NA	NA	NA	NA	NA	NA	NA	NA	No	NA	HPRC,HGSVC,1KG-ONT	No	NA	NA	NA	NA	NA	NA
chr15:25999997	chr15-25999997-allele105864-1	DEL	69	NA	0.00832072617246596,0.04755043227665706,0.012896825396825396,0.020874751491053677,0.012269938650306749	0.00434366	NA	NA	NA	NA	NA	NA	NA	NA	NA	No	NA	HPRC,HGSVC,1KG-ONT	No	NA	NA	NA	NA	NA	NA
chr15:26000007	chr15-26000007-allele105865-1	DEL	74	NA	0.0007564296520423601,0.0,0.00496031746031746,0.0,0.0	NA	NA	NA	NA	NA	NA	NA	NA	NA	NA	No	NA	HPRC,HGSVC,1KG-ONT	No	NA	NA	NA	NA	NA	NA
chr15:26000030	chr15-26000030-allele105866-1	DEL	52	NA	0.023449319213313162,0.018731988472622477,0.08035714285714286,0.06262425447316103,0.05828220858895705	0.0122186	NA	NA	NA	NA	NA	NA	NA	NA	NA	No	NA	HPRC,HGSVC,1KG-ONT	No	NA	NA	NA	NA	NA	NA
chr15:26000035	chr15-26000035-allele105868-1	DEL	57	NA	0.0,0.0,0.0,0.0009940357852882703,0.0	NA	NA	NA	NA	NA	NA	NA	NA	NA	NA	No	NA	HPRC,HGSVC,1KG-ONT	No	NA	NA	NA	NA	NA	NA
chr15:26000040	chr15-26000040-allele105869-1	DEL	52	NA	0.0,0.0,0.0,0.0,0.0010224948875255625	NA	NA	NA	NA	NA	NA	NA	NA	NA	NA	No	NA	HPRC,HGSVC,1KG-ONT	No	NA	NA	NA	NA	NA	NA
chr15:26030024	chr15-26030024-allele106249-1	DEL	75	NA	0.0037821482602118004,0.0,0.0,0.0,0.0	0.00663171	NA	NA	NA	NA	NA	NA	NA	NA	NA	No	NA	HPRC,HGSVC,1KG-ONT	Yes	NA	NA	NA	NA	NA	NA
chr15:26030029	chr15-26030029-allele106254-1	DEL	71	NA	0.0022692889561270802,0.0,0.0,0.0,0.0	0.00377908	NA	NA	NA	NA	NA	NA	NA	NA	NA	No	NA	HPRC,HGSVC,1KG-ONT	Yes	NA	NA	NA	NA	NA	NA
chr15:26030034	chr15-26030034-allele106275-1	DEL	67	NA	0.0007564296520423601,0.0,0.0,0.0009940357852882703,0.0	NA	NA	NA	NA	NA	NA	NA	NA	NA	NA	No	NA	HPRC,HGSVC,1KG-ONT	Yes	NA	NA	NA	NA	NA	NA
chr15:26030038	chr15-26030038-allele106278-1	DEL	63	NA	0.0015128593040847202,0.001440922190201729,0.0,0.0,0.0	0.00077342	NA	NA	NA	NA	NA	NA	NA	NA	NA	No	NA	HPRC,HGSVC,1KG-ONT	Yes	NA	NA	NA	NA	NA	NA
chr15:26030042	chr15-26030042-allele106279-1	DEL	59	NA	0.00529500756429652,0.0,0.0,0.0,0.0	0.00947665	NA	NA	NA	NA	NA	NA	NA	NA	NA	No	NA	HPRC,HGSVC,1KG-ONT	Yes	NA	NA	NA	NA	NA	NA
chr15:26030046	chr15-26030046-allele106280-1	DEL	55	NA	0.0007564296520423601,0.0,0.0,0.0,0.0	0.000918741	NA	NA	NA	NA	NA	NA	NA	NA	NA	No	NA	HPRC,HGSVC,1KG-ONT	No	NA	NA	NA	NA	NA	NA
chr15:26030050	chr15-26030050-allele106281-1	DEL	51	NA	0.049924357034795766,0.005763688760806916,0.0,0.0,0.0	0.0817312	NA	NA	NA	NA	NA	NA	NA	NA	NA	No	NA	HPRC,HGSVC,1KG-ONT	No	NA	NA	NA	NA	NA	NA
chr15:26030098	chr15-26030098-allele106282-58	INS	57	NA	0.009833585476550681,0.0,0.0,0.0,0.0	0.0179657	NA	NA	NA	NA	NA	NA	NA	NA	NA	No	NA	HGSVC	Yes	NA	NA	NA	NA	NA	NA
chr15:26030413	chr15-26030413-allele106332-1	DEL	445	NA	0.17473524962178516,0.01440922190201729,0.002976190476190476,0.005964214711729622,0.0	0.255412	NA	NA	NA	NA	NA	NA	NA	NA	NA	No	NA	HPRC,HGSVC,1KG-ONT	No	NA	NA	NA	NA	NA	NA
chr15:26077575	chr15-26077575-allele106865-1	DEL	1345	NA	0.025718608169440244,0.0,0.0,0.0,0.0	0.0471175	NA	NA	NA	NA	NA	NA	NA	NA	NA	No	NA	HGSVC,1KG-ONT	Yes	NA	NA	NA	NA	NA	NA
chr15:26101220	chr15-26101220-allele107116-1	DEL	52	NA	0.10741301059001512,0.01729106628242075,0.000992063492063492,0.004970178926441352,0.0	0.15354	NA	NA	NA	NA	NA	NA	NA	NA	NA	No	ID=chr15_26101220_26101284;MOTIFS=AT;STRUC=(AT)n	HGSVC,1KG-ONT	No	NA	NA	NA	NA	NA	NA
chr15:26101240	chr15-26101240-allele107137-1	DEL	56	NA	0.0,0.002881844380403458,0.0,0.0,0.0	NA	NA	NA	NA	NA	NA	NA	NA	NA	NA	No	ID=chr15_26101220_26101284;MOTIFS=AT;STRUC=(AT)n	HGSVC,1KG-ONT	No	NA	NA	NA	NA	NA	NA
chr15:26153925	chr15-26153925-allele107802-1	DEL	2783	NA	0.00832072617246596,0.001440922190201729,0.0,0.0,0.0	0.0129393	NA	NA	NA	NA	NA	NA	NA	NA	NA	No	NA	HPRC,HGSVC,1KG-ONT	Yes	NA	NA	NA	NA	NA	NA
chr15:26197658	chr15-26197658-allele108281-1	DEL	51	NA	0.04387291981845688,0.0,0.0,0.0,0.002044989775051125	0.0751584	NA	NA	NA	NA	NA	NA	NA	NA	NA	No	NA	HPRC,HGSVC,1KG-ONT	No	NA	NA	NA	NA	NA	NA
chr15:26197658	chr15-26197658-allele108280-52	INS	51	NA	0.0,0.001440922190201729,0.011904761904761904,0.002982107355864811,0.005112474437627812	0.00331937	NA	NA	NA	NA	NA	NA	NA	NA	NA	No	NA	HGSVC,1KG-ONT	Yes	NA	NA	NA	NA	NA	NA
chr15:26230739	chr15-26230739-allele108563-1	DEL	63	NA	0.009833585476550681,0.007204610951008645,0.0,0.0,0.0	0.00946735	NA	NA	NA	NA	NA	NA	NA	NA	NA	No	NA	HPRC,HGSVC	Yes	NA	NA	NA	NA	NA	NA
chr15:26251809	chr15-26251809-allele108765-61	INS	60	NA	0.0037821482602118004,0.001440922190201729,0.0,0.0,0.0	0.00462462	NA	NA	NA	NA	NA	NA	NA	NA	NA	No	NA	HPRC,1KG-ONT	No	NA	NA	NA	NA	NA	NA
chr15:26276961	chr15-26276961-allele109010-1	DEL	96	NA	0.0015128593040847202,0.0,0.0,0.0,0.0	0.00234988	NA	NA	NA	NA	NA	NA	NA	NA	NA	No	NA	No	Yes	NA	NA	NA	NA	NA	NA
chr15:26277039	chr15-26277039-allele109019-179	INS	178	NA	0.015128593040847202,0.001440922190201729,0.0,0.0,0.0	0.0255203	NA	NA	NA	NA	NA	NA	NA	NA	NA	No	NA	HPRC,1KG-ONT	Yes	NA	NA	NA	NA	NA	NA
chr15:26277039	chr15-26277039-allele109018-235	INS	234	NA	0.0007564296520423601,0.0,0.0,0.0,0.0	0.000918741	NA	NA	NA	NA	NA	NA	NA	NA	NA	No	NA	HPRC,1KG-ONT	Yes	NA	NA	NA	NA	NA	NA
chr15:26277041	chr15-26277041-allele109022-107	INS	106	NA	0.0037821482602118004,0.0,0.0,0.0,0.0	0.00663171	NA	NA	NA	NA	NA	NA	NA	NA	NA	No	NA	No	Yes	NA	NA	NA	NA	NA	NA
chr15:26277041	chr15-26277041-allele109021-77	INS	76	NA	0.0015128593040847202,0.0,0.0,0.0,0.0	0.00234988	NA	NA	NA	NA	NA	NA	NA	NA	NA	No	NA	No	Yes	NA	NA	NA	NA	NA	NA
chr15:26278859	chr15-26278859-allele109056-230	INS	229	NA	0.00680786686838124,0.0,0.0,0.0009940357852882703,0.0	0.0101459	NA	NA	NA	NA	NA	NA	NA	NA	NA	No	NA	HPRC,1KG-ONT	No	NA	NA	NA	NA	NA	NA
chr15:26307478	chr15-26307478-allele109338-1	DEL	80	NA	0.06202723146747353,0.008645533141210375,0.00496031746031746,0.0009940357852882703,0.08588957055214724	0.0181185	NA	NA	NA	NA	NA	NA	NA	NA	NA	No	NA	HPRC,HGSVC,1KG-ONT	Yes	NA	NA	NA	NA	NA	NA
chr15:26331475	chr15-26331475-allele109548-358	INS	357	NA	0.006051437216338881,0.001440922190201729,0.0,0.0,0.0	0.00875367	NA	NA	NA	NA	NA	NA	NA	NA	NA	No	NA	HGSVC	Yes	NA	NA	NA	NA	NA	NA
chr15:26410318	chr15-26410318-allele110447-215	INS	214	NA	0.009077155824508321,0.0,0.0,0.0,0.0	0.0165556	NA	NA	NA	NA	NA	NA	NA	NA	NA	No	NA	HGSVC	No	NA	NA	NA	NA	NA	NA
chr15:26417038	chr15-26417038-allele110586-79	INS	78	NA	0.02723146747352496,0.0446685878962536,0.05654761904761905,0.015904572564612324,0.007157464212678937	NA	NA	NA	NA	NA	NA	NA	NA	NA	NA	No	NA	HPRC,HGSVC,1KG-ONT	No	NA	NA	NA	NA	NA	NA
chr15:26417038	chr15-26417038-allele110595-1	DEL	130	NA	0.01361573373676248,0.001440922190201729,0.0,0.0019880715705765406,0.0	0.018895	NA	NA	NA	NA	NA	NA	NA	NA	NA	No	NA	HPRC,HGSVC	No	NA	NA	NA	NA	NA	NA
chr15:26417038	chr15-26417038-allele110591-105	INS	104	NA	0.014372163388804841,0.0,0.002976190476190476,0.003976143141153081,0.002044989775051125	0.0121636	NA	NA	NA	NA	NA	NA	NA	NA	NA	No	NA	HPRC,HGSVC,1KG-ONT	No	NA	NA	NA	NA	NA	NA
chr15:26417038	chr15-26417038-allele110594-123	INS	122	NA	0.0015128593040847202,0.001440922190201729,0.0,0.006958250497017893,0.0010224948875255625	NA	NA	NA	NA	NA	NA	NA	NA	NA	NA	No	NA	HPRC,HGSVC	No	NA	NA	NA	NA	NA	NA
chr15:26417038	chr15-26417038-allele110589-1	DEL	52	NA	0.01059001512859304,0.001440922190201729,0.000992063492063492,0.0009940357852882703,0.0	0.0135033	NA	NA	NA	NA	NA	NA	NA	NA	NA	No	NA	HPRC,HGSVC	No	NA	NA	NA	NA	NA	NA
chr15:26417038	chr15-26417038-allele110590-1	DEL	65	NA	0.0113464447806354,0.007204610951008645,0.0,0.0009940357852882703,0.0	0.0106805	NA	NA	NA	NA	NA	NA	NA	NA	NA	No	NA	HPRC,HGSVC,1KG-ONT	No	NA	NA	NA	NA	NA	NA
chr15:26417038	chr15-26417038-allele110597-1	DEL	195	NA	0.00832072617246596,0.0,0.000992063492063492,0.0,0.0	0.0129393	NA	NA	NA	NA	NA	NA	NA	NA	NA	No	NA	No	No	NA	NA	NA	NA	NA	NA
chr15:26417038	chr15-26417038-allele110592-84	INS	83	NA	0.0007564296520423601,0.0,0.0,0.0,0.0	0.000918741	NA	NA	NA	NA	NA	NA	NA	NA	NA	No	NA	HPRC,HGSVC,1KG-ONT	No	NA	NA	NA	NA	NA	NA
chr15:26417038	chr15-26417038-allele110588-71	INS	70	NA	0.0007564296520423601,0.0,0.0,0.0,0.0	0.000918741	NA	NA	NA	NA	NA	NA	NA	NA	NA	No	NA	HPRC,HGSVC,1KG-ONT	No	NA	NA	NA	NA	NA	NA
chr15:26417038	chr15-26417038-allele110593-97	INS	96	NA	0.0007564296520423601,0.0,0.0,0.0,0.0	0.000918741	NA	NA	NA	NA	NA	NA	NA	NA	NA	No	NA	HPRC,HGSVC,1KG-ONT	No	NA	NA	NA	NA	NA	NA
chr15:26417038	chr15-26417038-allele110587-58	INS	57	NA	0.0030257186081694403,0.0,0.0,0.0,0.009202453987730062	NA	NA	NA	NA	NA	NA	NA	NA	NA	NA	No	NA	HPRC,HGSVC,1KG-ONT	No	NA	NA	NA	NA	NA	NA
chr15:26417038	chr15-26417038-allele110585-66	INS	65	NA	0.0045385779122541605,0.002881844380403458,0.00992063492063492,0.0009940357852882703,0.00408997955010225	NA	NA	NA	NA	NA	NA	NA	NA	NA	NA	No	NA	HPRC,HGSVC,1KG-ONT	No	NA	NA	NA	NA	NA	NA
chr15:26417038	chr15-26417038-allele110584-53	INS	52	NA	0.006051437216338881,0.005763688760806916,0.001984126984126984,0.014910536779324055,0.002044989775051125	NA	NA	NA	NA	NA	NA	NA	NA	NA	NA	No	NA	HPRC,HGSVC	No	NA	NA	NA	NA	NA	NA
chr15:26417065	chr15-26417065-allele110608-1	DEL	78	NA	0.02193645990922844,0.023054755043227664,0.0496031746031746,0.017892644135188866,0.003067484662576687	NA	NA	NA	NA	NA	NA	NA	NA	NA	NA	No	NA	HPRC,HGSVC,1KG-ONT	No	NA	NA	NA	NA	NA	NA
chr15:26417067	chr15-26417067-allele110610-1	DEL	73	NA	0.0007564296520423601,0.0,0.0,0.0,0.0	0.000918741	NA	NA	NA	NA	NA	NA	NA	NA	NA	No	NA	HPRC,HGSVC,1KG-ONT	No	NA	NA	NA	NA	NA	NA
chr15:26417067	chr15-26417067-allele110611-1	DEL	86	NA	0.0015128593040847202,0.001440922190201729,0.0,0.003976143141153081,0.010224948875255624	0.000332315	NA	NA	NA	NA	NA	NA	NA	NA	NA	No	NA	HPRC,HGSVC,1KG-ONT	No	NA	NA	NA	NA	NA	NA
chr15:26417067	chr15-26417067-allele110609-1	DEL	60	NA	0.006051437216338881,0.004322766570605188,0.007936507936507936,0.0019880715705765406,0.005112474437627812	NA	NA	NA	NA	NA	NA	NA	NA	NA	NA	No	NA	HPRC,HGSVC,1KG-ONT	No	NA	NA	NA	NA	NA	NA
chr15:26417267	chr15-26417267-allele110621-66	INS	65	NA	0.0030257186081694403,0.0,0.0,0.0009940357852882703,0.0	0.00328379	NA	NA	NA	NA	NA	NA	NA	NA	NA	No	NA	HPRC,HGSVC,1KG-ONT	No	NA	NA	NA	NA	NA	NA
chr15:26417279	chr15-26417279-allele110622-54	INS	53	NA	0.014372163388804841,0.02881844380403458,0.021825396825396824,0.0009940357852882703,0.022494887525562373	NA	NA	NA	NA	NA	NA	NA	NA	NA	NA	No	NA	HPRC,HGSVC	No	NA	NA	NA	NA	NA	NA
chr15:26417285	chr15-26417285-allele110626-272	INS	271	NA	0.0007564296520423601,0.0,0.0,0.0,0.0	0.000918741	NA	NA	NA	NA	NA	NA	NA	NA	NA	No	NA	HPRC,HGSVC	No	NA	NA	NA	NA	NA	NA
chr15:26417285	chr15-26417285-allele110624-181	INS	180	NA	0.012102874432677761,0.001440922190201729,0.001984126984126984,0.0009940357852882703,0.003067484662576687	0.0108062	NA	NA	NA	NA	NA	NA	NA	NA	NA	No	NA	HPRC,HGSVC,1KG-ONT	No	NA	NA	NA	NA	NA	NA
chr15:26417298	chr15-26417298-allele110629-1	DEL	117	NA	0.00680786686838124,0.004322766570605188,0.0,0.007952286282306162,0.0010224948875255625	0.000998673	NA	NA	NA	NA	NA	NA	NA	NA	NA	No	NA	HPRC,HGSVC	No	NA	NA	NA	NA	NA	NA
chr15:26417311	chr15-26417311-allele110633-1	DEL	104	NA	0.01361573373676248,0.012968299711815562,0.0,0.006958250497017893,0.007157464212678937	0.00283587	NA	NA	NA	NA	NA	NA	NA	NA	NA	No	NA	HPRC,HGSVC,1KG-ONT	No	NA	NA	NA	NA	NA	NA
chr15:26417319	chr15-26417319-allele110636-53	INS	52	NA	0.0030257186081694403,0.0,0.0,0.0,0.0	0.00520636	NA	NA	NA	NA	NA	NA	NA	NA	NA	No	NA	HPRC,HGSVC	No	NA	NA	NA	NA	NA	NA
chr15:26417324	chr15-26417324-allele110641-1	DEL	91	NA	0.009077155824508321,0.002881844380403458,0.0,0.005964214711729622,0.005112474437627812	0.00254467	NA	NA	NA	NA	NA	NA	NA	NA	NA	No	NA	HPRC,HGSVC,1KG-ONT	No	NA	NA	NA	NA	NA	NA
chr15:26417332	chr15-26417332-allele110643-53	INS	52	NA	0.0,0.0,0.00496031746031746,0.0,0.0	0.000408842	NA	NA	NA	NA	NA	NA	NA	NA	NA	No	NA	HPRC,HGSVC	No	NA	NA	NA	NA	NA	NA
chr15:26417337	chr15-26417337-allele110650-1	DEL	78	NA	0.0113464447806354,0.001440922190201729,0.000992063492063492,0.0009940357852882703,0.0010224948875255625	0.0133108	NA	NA	NA	NA	NA	NA	NA	NA	NA	No	NA	HPRC,HGSVC,1KG-ONT	No	NA	NA	NA	NA	NA	NA
chr15:26417345	chr15-26417345-allele110653-105	INS	104	NA	0.0007564296520423601,0.0,0.00496031746031746,0.0,0.0	NA	NA	NA	NA	NA	NA	NA	NA	NA	NA	No	NA	HPRC,HGSVC,1KG-ONT	No	NA	NA	NA	NA	NA	NA
chr15:26417345	chr15-26417345-allele110652-92	INS	91	NA	0.0,0.0,0.0,0.0009940357852882703,0.0	NA	NA	NA	NA	NA	NA	NA	NA	NA	NA	No	NA	HPRC,HGSVC,1KG-ONT	No	NA	NA	NA	NA	NA	NA
chr15:26417350	chr15-26417350-allele110658-1	DEL	65	NA	0.0037821482602118004,0.001440922190201729,0.0,0.0009940357852882703,0.006134969325153374	NA	NA	NA	NA	NA	NA	NA	NA	NA	NA	No	NA	HPRC,HGSVC,1KG-ONT	No	NA	NA	NA	NA	NA	NA
chr15:26417358	chr15-26417358-allele110664-131	INS	130	NA	0.0022692889561270802,0.0,0.0,0.0,0.0	0.00377908	NA	NA	NA	NA	NA	NA	NA	NA	NA	No	NA	HPRC,HGSVC,1KG-ONT	No	NA	NA	NA	NA	NA	NA
chr15:26417363	chr15-26417363-allele110671-1	DEL	52	NA	0.01059001512859304,0.004322766570605188,0.000992063492063492,0.002982107355864811,0.0	0.00848979	NA	NA	NA	NA	NA	NA	NA	NA	NA	No	NA	HPRC,HGSVC	No	NA	NA	NA	NA	NA	NA
chr15:26417371	chr15-26417371-allele110673-53	INS	52	NA	0.0007564296520423601,0.0,0.0,0.0,0.0	0.000918741	NA	NA	NA	NA	NA	NA	NA	NA	NA	No	NA	HPRC,HGSVC	No	NA	NA	NA	NA	NA	NA
chr15:26417382	chr15-26417382-allele110687-55	INS	54	NA	0.0007564296520423601,0.010086455331412104,0.005952380952380952,0.005964214711729622,0.002044989775051125	0.00227622	NA	NA	NA	NA	NA	NA	NA	NA	NA	No	NA	HPRC,HGSVC	No	NA	NA	NA	NA	NA	NA
chr15:26417382	chr15-26417382-allele110688-81	INS	80	NA	0.0,0.007204610951008645,0.000992063492063492,0.0,0.0	0.000593574	NA	NA	NA	NA	NA	NA	NA	NA	NA	No	NA	HPRC,HGSVC,1KG-ONT	No	NA	NA	NA	NA	NA	NA
chr15:26417382	chr15-26417382-allele110689-59	INS	58	NA	0.0007564296520423601,0.03314121037463977,0.0,0.0009940357852882703,0.00408997955010225	0.0034739	NA	NA	NA	NA	NA	NA	NA	NA	NA	No	NA	HPRC,HGSVC,1KG-ONT	No	NA	NA	NA	NA	NA	NA
chr15:26417383	chr15-26417383-allele110690-79	INS	78	NA	0.0007564296520423601,0.0,0.0,0.0,0.0	0.000918741	NA	NA	NA	NA	NA	NA	NA	NA	NA	No	NA	HPRC,HGSVC,1KG-ONT	No	NA	NA	NA	NA	NA	NA
chr15:26417384	chr15-26417384-allele110692-131	INS	130	NA	0.0007564296520423601,0.0,0.0,0.0,0.0	0.000918741	NA	NA	NA	NA	NA	NA	NA	NA	NA	No	NA	HPRC,HGSVC,1KG-ONT	No	NA	NA	NA	NA	NA	NA
chr15:26417384	chr15-26417384-allele110703-144	INS	143	NA	0.0030257186081694403,0.0,0.0,0.0,0.0	0.00520636	NA	NA	NA	NA	NA	NA	NA	NA	NA	No	NA	HPRC,HGSVC,1KG-ONT	No	NA	NA	NA	NA	NA	NA
chr15:26417384	chr15-26417384-allele110698-92	INS	91	NA	0.0022692889561270802,0.0,0.0,0.0,0.0	0.00377908	NA	NA	NA	NA	NA	NA	NA	NA	NA	No	NA	HPRC,HGSVC,1KG-ONT	No	NA	NA	NA	NA	NA	NA
chr15:26417384	chr15-26417384-allele110706-118	INS	117	NA	0.0045385779122541605,0.0,0.0,0.0,0.0	0.00788469	NA	NA	NA	NA	NA	NA	NA	NA	NA	No	NA	HPRC,HGSVC	No	NA	NA	NA	NA	NA	NA
chr15:26417384	chr15-26417384-allele110691-155	INS	154	NA	0.0045385779122541605,0.0,0.0,0.0,0.0	0.00805514	NA	NA	NA	NA	NA	NA	NA	NA	NA	No	NA	HPRC,HGSVC,1KG-ONT	No	NA	NA	NA	NA	NA	NA
chr15:26417384	chr15-26417384-allele110697-105	INS	104	NA	0.00680786686838124,0.0,0.0,0.0,0.0	0.0123139	NA	NA	NA	NA	NA	NA	NA	NA	NA	No	NA	HPRC,HGSVC,1KG-ONT	No	NA	NA	NA	NA	NA	NA
chr15:26417384	chr15-26417384-allele110695-394	INS	393	NA	0.0015128593040847202,0.0,0.0,0.0,0.0	0.00234988	NA	NA	NA	NA	NA	NA	NA	NA	NA	No	NA	HGSVC	No	NA	NA	NA	NA	NA	NA
chr15:26417384	chr15-26417384-allele110708-131	INS	130	NA	0.0,0.037463976945244955,0.025793650793650792,0.0019880715705765406,0.0	0.00946044	NA	NA	NA	NA	NA	NA	NA	NA	NA	No	NA	HPRC,HGSVC,1KG-ONT	No	NA	NA	NA	NA	NA	NA
chr15:26417384	chr15-26417384-allele110700-79	INS	78	NA	0.0,0.002881844380403458,0.0,0.012922465208747515,0.005112474437627812	0.00318319	NA	NA	NA	NA	NA	NA	NA	NA	NA	No	NA	HPRC,HGSVC,1KG-ONT	No	NA	NA	NA	NA	NA	NA
chr15:26417384	chr15-26417384-allele110718-66	INS	65	NA	0.0,0.001440922190201729,0.0,0.0,0.00408997955010225	0.000408842	NA	NA	NA	NA	NA	NA	NA	NA	NA	No	NA	HPRC,HGSVC,1KG-ONT	No	NA	NA	NA	NA	NA	NA
chr15:26417384	chr15-26417384-allele110702-131	INS	130	NA	0.0007564296520423601,0.0,0.0,0.0,0.0	0.000918741	NA	NA	NA	NA	NA	NA	NA	NA	NA	No	NA	HPRC,HGSVC,1KG-ONT	No	NA	NA	NA	NA	NA	NA
chr15:26417384	chr15-26417384-allele110693-418	INS	417	NA	0.0030257186081694403,0.002881844380403458,0.0,0.0,0.0	0.00206069	NA	NA	NA	NA	NA	NA	NA	NA	NA	No	NA	HGSVC	No	NA	NA	NA	NA	NA	NA
chr15:26417385	chr15-26417385-allele110728-66	INS	65	NA	0.0,0.001440922190201729,0.0,0.0,0.003067484662576687	0.000224143	NA	NA	NA	NA	NA	NA	NA	NA	NA	No	NA	HPRC,HGSVC,1KG-ONT	No	NA	NA	NA	NA	NA	NA
chr15:26417385	chr15-26417385-allele110731-209	INS	208	NA	0.0007564296520423601,0.0,0.0,0.0,0.0	0.000918741	NA	NA	NA	NA	NA	NA	NA	NA	NA	No	NA	HPRC,HGSVC,1KG-ONT	No	NA	NA	NA	NA	NA	NA
chr15:26417385	chr15-26417385-allele110726-55	INS	54	NA	0.0007564296520423601,0.0,0.0,0.0,0.0	0.000918741	NA	NA	NA	NA	NA	NA	NA	NA	NA	No	NA	HPRC,HGSVC	No	NA	NA	NA	NA	NA	NA
chr15:26417385	chr15-26417385-allele110722-68	INS	67	NA	0.0,0.0,0.00496031746031746,0.0,0.0	0.000408842	NA	NA	NA	NA	NA	NA	NA	NA	NA	No	NA	HPRC,HGSVC,1KG-ONT	No	NA	NA	NA	NA	NA	NA
chr15:26417387	chr15-26417387-allele110742-133	INS	132	NA	0.0,0.0,0.0,0.0019880715705765406,0.0	NA	NA	NA	NA	NA	NA	NA	NA	NA	NA	No	NA	HPRC,HGSVC,1KG-ONT	No	NA	NA	NA	NA	NA	NA
chr15:26417387	chr15-26417387-allele110746-133	INS	132	NA	0.0,0.0,0.0,0.0009940357852882703,0.0	NA	NA	NA	NA	NA	NA	NA	NA	NA	NA	No	NA	HPRC,HGSVC,1KG-ONT	No	NA	NA	NA	NA	NA	NA
chr15:26417387	chr15-26417387-allele110744-55	INS	54	NA	0.0,0.0,0.005952380952380952,0.0,0.0	0.000593574	NA	NA	NA	NA	NA	NA	NA	NA	NA	No	NA	HPRC,HGSVC	No	NA	NA	NA	NA	NA	NA
chr15:26417387	chr15-26417387-allele110735-161	INS	160	NA	0.0007564296520423601,0.0,0.0,0.002982107355864811,0.0	NA	NA	NA	NA	NA	NA	NA	NA	NA	NA	No	NA	HPRC,HGSVC,1KG-ONT	No	NA	NA	NA	NA	NA	NA
chr15:26417387	chr15-26417387-allele110737-107	INS	106	NA	0.0,0.0,0.000992063492063492,0.0,0.0	NA	NA	NA	NA	NA	NA	NA	NA	NA	NA	No	NA	HPRC,HGSVC,1KG-ONT	No	NA	NA	NA	NA	NA	NA
chr15:26417387	chr15-26417387-allele110738-107	INS	106	NA	0.0007564296520423601,0.03314121037463977,0.0,0.0009940357852882703,0.00408997955010225	0.0034739	NA	NA	NA	NA	NA	NA	NA	NA	NA	No	NA	HPRC,HGSVC,1KG-ONT	No	NA	NA	NA	NA	NA	NA
chr15:26417387	chr15-26417387-allele110743-120	INS	119	NA	0.0,0.005763688760806916,0.0,0.0019880715705765406,0.002044989775051125	0.000963133	NA	NA	NA	NA	NA	NA	NA	NA	NA	No	NA	HPRC,HGSVC	No	NA	NA	NA	NA	NA	NA
chr15:26417402	chr15-26417402-allele110768-207	INS	206	NA	0.006051437216338881,0.001440922190201729,0.0,0.0,0.0	0.00875367	NA	NA	NA	NA	NA	NA	NA	NA	NA	No	NA	HPRC,HGSVC,1KG-ONT	No	NA	NA	NA	NA	NA	NA
chr15:26417402	chr15-26417402-allele110767-194	INS	193	NA	0.006051437216338881,0.0,0.0,0.0,0.0	0.0108963	NA	NA	NA	NA	NA	NA	NA	NA	NA	No	NA	HPRC,HGSVC,1KG-ONT	No	NA	NA	NA	NA	NA	NA
chr15:26417402	chr15-26417402-allele110761-77	INS	76	NA	0.0022692889561270802,0.010086455331412104,0.0,0.002982107355864811,0.010224948875255624	0.000578042	NA	NA	NA	NA	NA	NA	NA	NA	NA	No	NA	HPRC,HGSVC,1KG-ONT	No	NA	NA	NA	NA	NA	NA
chr15:26417402	chr15-26417402-allele110784-77	INS	76	NA	0.0022692889561270802,0.0,0.0,0.0,0.0	0.00377908	NA	NA	NA	NA	NA	NA	NA	NA	NA	No	NA	HPRC,HGSVC,1KG-ONT	No	NA	NA	NA	NA	NA	NA
chr15:26417402	chr15-26417402-allele110762-90	INS	89	NA	0.0045385779122541605,0.001440922190201729,0.0,0.008946322067594433,0.0	1.08443e-05	NA	NA	NA	NA	NA	NA	NA	NA	NA	No	NA	HPRC,HGSVC,1KG-ONT	No	NA	NA	NA	NA	NA	NA
chr15:26417402	chr15-26417402-allele110765-168	INS	167	NA	0.0037821482602118004,0.001440922190201729,0.000992063492063492,0.0,0.0	0.00324023	NA	NA	NA	NA	NA	NA	NA	NA	NA	No	NA	HPRC,HGSVC,1KG-ONT	No	NA	NA	NA	NA	NA	NA
chr15:26417402	chr15-26417402-allele110763-103	INS	102	NA	0.009077155824508321,0.001440922190201729,0.005952380952380952,0.0019880715705765406,0.0	0.00474736	NA	NA	NA	NA	NA	NA	NA	NA	NA	No	NA	HPRC,HGSVC,1KG-ONT	No	NA	NA	NA	NA	NA	NA
chr15:26417402	chr15-26417402-allele110760-64	INS	63	NA	0.0022692889561270802,0.0,0.0,0.003976143141153081,0.0	NA	NA	NA	NA	NA	NA	NA	NA	NA	NA	No	NA	HPRC,HGSVC,1KG-ONT	No	NA	NA	NA	NA	NA	NA
chr15:26417402	chr15-26417402-allele110770-220	INS	219	NA	0.00529500756429652,0.0,0.0,0.0,0.0	0.00947665	NA	NA	NA	NA	NA	NA	NA	NA	NA	No	NA	HPRC,HGSVC,1KG-ONT	No	NA	NA	NA	NA	NA	NA
chr15:26417402	chr15-26417402-allele110766-142	INS	141	NA	0.01588502269288956,0.007204610951008645,0.006944444444444444,0.005964214711729622,0.0	0.00729099	NA	NA	NA	NA	NA	NA	NA	NA	NA	No	NA	HPRC,HGSVC,1KG-ONT	No	NA	NA	NA	NA	NA	NA
chr15:26417402	chr15-26417402-allele110759-51	INS	50	NA	0.019667170953101363,0.04178674351585014,0.00496031746031746,0.005964214711729622,0.014314928425357873	0.000268829	NA	NA	NA	NA	NA	NA	NA	NA	NA	No	NA	HPRC,HGSVC	No	NA	NA	NA	NA	NA	NA
chr15:26417402	chr15-26417402-allele110764-116	INS	115	NA	0.007564296520423601,0.005763688760806916,0.000992063492063492,0.003976143141153081,0.003067484662576687	0.00156243	NA	NA	NA	NA	NA	NA	NA	NA	NA	No	NA	HPRC,HGSVC	No	NA	NA	NA	NA	NA	NA
chr15:26417408	chr15-26417408-allele110793-68	INS	67	NA	0.0015128593040847202,0.001440922190201729,0.0,0.002982107355864811,0.003067484662576687	NA	NA	NA	NA	NA	NA	NA	NA	NA	NA	No	NA	HPRC,HGSVC,1KG-ONT	No	NA	NA	NA	NA	NA	NA
chr15:26417415	chr15-26417415-allele110805-68	INS	67	NA	0.006051437216338881,0.001440922190201729,0.0,0.0,0.00408997955010225	0.00373626	NA	NA	NA	NA	NA	NA	NA	NA	NA	No	NA	HPRC,HGSVC,1KG-ONT	No	NA	NA	NA	NA	NA	NA
chr15:26482352	chr15-26482352-allele111308-338	INS	337	NA	0.0045385779122541605,0.001440922190201729,0.0,0.0,0.0	0.00598883	NA	NA	NA	NA	NA	NA	NA	NA	NA	No	NA	HPRC,HGSVC	Yes	NA	NA	NA	NA	NA	NA
chr15:26504025	chr15-26504025-allele111530-1	DEL	3240	NA	0.0113464447806354,0.008645533141210375,0.07539682539682539,0.009940357852882704,0.07464212678936605	0.0154279	NA	NA	NA	NA	NA	NA	NA	NA	NA	No	NA	HPRC,HGSVC,1KG-ONT	Yes	NA	NA	NA	NA	NA	NA
chr15:26510601	chr15-26510601-allele111606-53	INS	52	NA	0.0037821482602118004,0.004322766570605188,0.0,0.006958250497017893,0.0	NA	NA	NA	NA	NA	NA	NA	NA	NA	NA	No	NA	HPRC,HGSVC	Yes	NA	NA	NA	NA	NA	NA
chr15:26510601	chr15-26510601-allele111605-83	INS	82	NA	0.009833585476550681,0.0,0.0,0.0,0.0	0.0179657	NA	NA	NA	NA	NA	NA	NA	NA	NA	No	NA	HPRC,HGSVC,1KG-ONT	Yes	NA	NA	NA	NA	NA	NA
chr15:26510601	chr15-26510601-allele111604-77	INS	76	NA	0.0030257186081694403,0.0,0.0,0.0,0.0	0.00520636	NA	NA	NA	NA	NA	NA	NA	NA	NA	No	NA	HPRC,HGSVC,1KG-ONT	Yes	NA	NA	NA	NA	NA	NA
chr15:26510606	chr15-26510606-allele111640-57	INS	56	NA	0.0037821482602118004,0.0,0.0,0.0,0.0	0.00663171	NA	NA	NA	NA	NA	NA	NA	NA	NA	No	NA	HPRC,HGSVC,1KG-ONT	Yes	NA	NA	NA	NA	NA	NA
chr15:26510606	chr15-26510606-allele111641-61	INS	60	NA	0.0015128593040847202,0.0,0.0,0.0,0.0	0.00234988	NA	NA	NA	NA	NA	NA	NA	NA	NA	No	NA	HPRC,HGSVC,1KG-ONT	Yes	NA	NA	NA	NA	NA	NA
chr15:26510625	chr15-26510625-allele111661-77	INS	76	NA	0.03177004538577912,0.004322766570605188,0.0,0.0,0.0	0.0516258	NA	NA	NA	NA	NA	NA	NA	NA	NA	No	NA	HPRC,HGSVC,1KG-ONT	Yes	NA	NA	NA	NA	NA	NA
chr15:26510625	chr15-26510625-allele111660-57	INS	56	NA	0.12859304084720122,0.20028818443804033,0.37003968253968256,0.12027833001988071,0.23006134969325154	0.0321053	NA	NA	NA	NA	NA	NA	NA	NA	NA	No	NA	HPRC,HGSVC,1KG-ONT	Yes	NA	NA	NA	NA	NA	NA
chr15:26510651	chr15-26510651-allele111669-57	INS	56	NA	0.009833585476550681,0.001440922190201729,0.0,0.0,0.0	0.0157378	NA	NA	NA	NA	NA	NA	NA	NA	NA	No	NA	HPRC,HGSVC,1KG-ONT	Yes	NA	NA	NA	NA	NA	NA
chr15:26510651	chr15-26510651-allele111668-77	INS	76	NA	0.0022692889561270802,0.0,0.0,0.0,0.0	0.00377908	NA	NA	NA	NA	NA	NA	NA	NA	NA	No	NA	HPRC,HGSVC,1KG-ONT	Yes	NA	NA	NA	NA	NA	NA
chr15:26510688	chr15-26510688-allele111679-55	INS	54	NA	0.0007564296520423601,0.0,0.0,0.0,0.0	0.000918741	NA	NA	NA	NA	NA	NA	NA	NA	NA	No	NA	HPRC,HGSVC,1KG-ONT	Yes	NA	NA	NA	NA	NA	NA
chr15:26510689	chr15-26510689-allele111680-55	INS	54	NA	0.0022692889561270802,0.0,0.0,0.0,0.0	0.00377908	NA	NA	NA	NA	NA	NA	NA	NA	NA	No	NA	HPRC,HGSVC,1KG-ONT	Yes	NA	NA	NA	NA	NA	NA
chr15:26510689	chr15-26510689-allele111685-53	INS	52	NA	0.01361573373676248,0.0,0.0,0.0,0.0	0.0249879	NA	NA	NA	NA	NA	NA	NA	NA	NA	No	NA	HPRC,HGSVC	Yes	NA	NA	NA	NA	NA	NA
chr15:26510700	chr15-26510700-allele111690-59	INS	58	NA	0.0,0.0,0.001984126984126984,0.0009940357852882703,0.0	3.94758e-05	NA	NA	NA	NA	NA	NA	NA	NA	NA	No	NA	HPRC,HGSVC,1KG-ONT	Yes	NA	NA	NA	NA	NA	NA
chr15:26554126	chr15-26554126-allele112177-54	INS	53	NA	0.0022692889561270802,0.0,0.0,0.0,0.0	0.00377908	GABRB3(0.99912, 0.439)	GABRB3(0.99912, 0.439)	NA	NA	NA	NA	NA	NA	NA	No	NA	HPRC,HGSVC,1KG-ONT	No	NA	NA	NA	NA	NA	NA
chr15:26554126	chr15-26554126-allele112178-60	INS	59	NA	0.012102874432677761,0.001440922190201729,0.0,0.002982107355864811,0.00408997955010225	0.00977416	GABRB3(0.99912, 0.439)	GABRB3(0.99912, 0.439)	NA	NA	NA	NA	NA	NA	NA	No	NA	HPRC,HGSVC,1KG-ONT	No	NA	NA	NA	NA	NA	NA
chr15:26554176	chr15-26554176-allele112213-63	INS	62	NA	0.018154311649016642,0.0,0.0,0.0,0.003067484662576687	0.027076	GABRB3(0.99912, 0.439)	GABRB3(0.99912, 0.439)	NA	NA	NA	NA	NA	NA	NA	No	NA	HPRC,HGSVC,1KG-ONT	No	NA	NA	NA	NA	NA	NA
chr15:26554176	chr15-26554176-allele112214-54	INS	53	NA	0.0037821482602118004,0.002881844380403458,0.000992063492063492,0.02186878727634195,0.003067484662576687	0.000600436	GABRB3(0.99912, 0.439)	GABRB3(0.99912, 0.439)	NA	NA	NA	NA	NA	NA	NA	No	NA	HPRC,HGSVC,1KG-ONT	No	NA	NA	NA	NA	NA	NA
chr15:26606765	chr15-26606765-allele112731-57	INS	56	NA	0.0015128593040847202,0.0,0.0,0.0009940357852882703,0.0	0.00077342	GABRB3(0.99912, 0.439)	GABRB3(0.99912, 0.439)	NA	NA	NA	NA	NA	NA	NA	No	NA	HPRC,HGSVC,1KG-ONT	No	NA	NA	NA	NA	NA	NA
chr15:26606765	chr15-26606765-allele112732-121	INS	120	NA	0.0015128593040847202,0.0,0.0,0.0,0.0	0.00234988	GABRB3(0.99912, 0.439)	GABRB3(0.99912, 0.439)	NA	NA	NA	NA	NA	NA	NA	No	NA	HPRC,HGSVC	No	NA	NA	NA	NA	NA	NA
chr15:26606768	chr15-26606768-allele112746-109	INS	108	NA	0.0015128593040847202,0.0,0.0,0.0,0.0	0.00234988	GABRB3(0.99912, 0.439)	GABRB3(0.99912, 0.439)	NA	NA	NA	NA	NA	NA	NA	No	NA	HPRC,HGSVC	No	NA	NA	NA	NA	NA	NA
chr15:26606768	chr15-26606768-allele112741-77	INS	76	NA	0.0007564296520423601,0.004322766570605188,0.0,0.003976143141153081,0.003067484662576687	0.000360376	GABRB3(0.99912, 0.439)	GABRB3(0.99912, 0.439)	NA	NA	NA	NA	NA	NA	NA	No	NA	HPRC,HGSVC,1KG-ONT	No	NA	NA	NA	NA	NA	NA
chr15:26606768	chr15-26606768-allele112738-153	INS	152	NA	0.0037821482602118004,0.0,0.0,0.0,0.0	0.00663171	GABRB3(0.99912, 0.439)	GABRB3(0.99912, 0.439)	NA	NA	NA	NA	NA	NA	NA	No	NA	HPRC,HGSVC	No	NA	NA	NA	NA	NA	NA
chr15:26606768	chr15-26606768-allele112735-77	INS	76	NA	0.018154311649016642,0.03890489913544669,0.026785714285714284,0.04572564612326044,0.027607361963190184	0.00393785	GABRB3(0.99912, 0.439)	GABRB3(0.99912, 0.439)	NA	NA	NA	NA	NA	NA	NA	No	NA	HPRC,HGSVC,1KG-ONT	No	NA	NA	NA	NA	NA	NA
chr15:26606768	chr15-26606768-allele112737-125	INS	124	NA	0.009077155824508321,0.012968299711815562,0.0248015873015873,0.04572564612326044,0.018404907975460124	0.00659855	GABRB3(0.99912, 0.439)	GABRB3(0.99912, 0.439)	NA	NA	NA	NA	NA	NA	NA	No	NA	HPRC,HGSVC	No	NA	NA	NA	NA	NA	NA
chr15:26606768	chr15-26606768-allele112739-57	INS	56	NA	0.0226928895612708,0.001440922190201729,0.0,0.0,0.0	0.039386	GABRB3(0.99912, 0.439)	GABRB3(0.99912, 0.439)	NA	NA	NA	NA	NA	NA	NA	No	NA	HPRC,HGSVC,1KG-ONT	No	NA	NA	NA	NA	NA	NA
chr15:26606768	chr15-26606768-allele112740-53	INS	52	NA	0.01059001512859304,0.0,0.0,0.0,0.0	0.0193739	GABRB3(0.99912, 0.439)	GABRB3(0.99912, 0.439)	NA	NA	NA	NA	NA	NA	NA	No	NA	HPRC,HGSVC,1KG-ONT	No	NA	NA	NA	NA	NA	NA
chr15:26606768	chr15-26606768-allele112734-61	INS	60	NA	0.0045385779122541605,0.001440922190201729,0.0,0.0,0.0	0.00598883	GABRB3(0.99912, 0.439)	GABRB3(0.99912, 0.439)	NA	NA	NA	NA	NA	NA	NA	No	NA	HPRC,HGSVC,1KG-ONT	No	NA	NA	NA	NA	NA	NA
chr15:26606768	chr15-26606768-allele112743-77	INS	76	NA	0.0015128593040847202,0.0,0.0,0.0009940357852882703,0.0	0.00077342	GABRB3(0.99912, 0.439)	GABRB3(0.99912, 0.439)	NA	NA	NA	NA	NA	NA	NA	No	NA	HPRC,HGSVC,1KG-ONT	No	NA	NA	NA	NA	NA	NA
chr15:26606768	chr15-26606768-allele112736-113	INS	112	NA	0.0022692889561270802,0.001440922190201729,0.0,0.0,0.0	0.0019853	GABRB3(0.99912, 0.439)	GABRB3(0.99912, 0.439)	NA	NA	NA	NA	NA	NA	NA	No	NA	HPRC,HGSVC	No	NA	NA	NA	NA	NA	NA
chr15:26606768	chr15-26606768-allele112747-145	INS	144	NA	0.0007564296520423601,0.0,0.0,0.0,0.0	0.000918741	GABRB3(0.99912, 0.439)	GABRB3(0.99912, 0.439)	NA	NA	NA	NA	NA	NA	NA	No	NA	HPRC,HGSVC	No	NA	NA	NA	NA	NA	NA
chr15:26606773	chr15-26606773-allele112755-61	INS	60	NA	0.006051437216338881,0.001440922190201729,0.027777777777777776,0.002982107355864811,0.015337423312883436	0.00155658	GABRB3(0.99912, 0.439)	GABRB3(0.99912, 0.439)	NA	NA	NA	NA	NA	NA	NA	No	NA	HPRC,HGSVC,1KG-ONT	No	NA	NA	NA	NA	NA	NA
chr15:26606776	chr15-26606776-allele112756-69	INS	68	NA	0.06202723146747353,0.007204610951008645,0.005952380952380952,0.007952286282306162,0.02965235173824131	0.0456547	GABRB3(0.99912, 0.439)	GABRB3(0.99912, 0.439)	NA	NA	NA	NA	NA	NA	NA	No	NA	HPRC,HGSVC,1KG-ONT	No	NA	NA	NA	NA	NA	NA
chr15:26606776	chr15-26606776-allele112759-77	INS	76	NA	0.0007564296520423601,0.01440922190201729,0.000992063492063492,0.03479125248508946,0.015337423312883436	0.00961974	GABRB3(0.99912, 0.439)	GABRB3(0.99912, 0.439)	NA	NA	NA	NA	NA	NA	NA	No	NA	HPRC,HGSVC,1KG-ONT	No	NA	NA	NA	NA	NA	NA
chr15:26606776	chr15-26606776-allele112760-109	INS	108	NA	0.0,0.002881844380403458,0.0,0.006958250497017893,0.0	0.00114796	GABRB3(0.99912, 0.439)	GABRB3(0.99912, 0.439)	NA	NA	NA	NA	NA	NA	NA	No	NA	HPRC,HGSVC	No	NA	NA	NA	NA	NA	NA
chr15:26606776	chr15-26606776-allele112757-65	INS	64	NA	0.04236006051437216,0.011527377521613832,0.0,0.002982107355864811,0.0	0.0561895	GABRB3(0.99912, 0.439)	GABRB3(0.99912, 0.439)	NA	NA	NA	NA	NA	NA	NA	No	NA	HPRC,HGSVC,1KG-ONT	No	NA	NA	NA	NA	NA	NA
chr15:26606776	chr15-26606776-allele112762-93	INS	92	NA	0.0045385779122541605,0.004322766570605188,0.001984126984126984,0.012922465208747515,0.0	NA	GABRB3(0.99912, 0.439)	GABRB3(0.99912, 0.439)	NA	NA	NA	NA	NA	NA	NA	No	NA	HPRC,HGSVC	No	NA	NA	NA	NA	NA	NA
chr15:26606776	chr15-26606776-allele112761-141	INS	140	NA	0.0007564296520423601,0.0,0.0,0.0,0.0	0.000918741	GABRB3(0.99912, 0.439)	GABRB3(0.99912, 0.439)	NA	NA	NA	NA	NA	NA	NA	No	NA	HPRC,HGSVC	No	NA	NA	NA	NA	NA	NA
chr15:26606796	chr15-26606796-allele112784-57	INS	56	NA	0.0007564296520423601,0.0,0.0,0.0,0.0	0.000918741	GABRB3(0.99912, 0.439)	GABRB3(0.99912, 0.439)	NA	NA	NA	NA	NA	NA	NA	No	NA	HPRC,HGSVC,1KG-ONT	No	NA	NA	NA	NA	NA	NA
chr15:26606804	chr15-26606804-allele112790-73	INS	72	NA	0.0,0.0,0.000992063492063492,0.0,0.0	NA	GABRB3(0.99912, 0.439)	GABRB3(0.99912, 0.439)	NA	NA	NA	NA	NA	NA	NA	No	NA	HPRC,HGSVC,1KG-ONT	No	NA	NA	NA	NA	NA	NA
chr15:26606804	chr15-26606804-allele112800-77	INS	76	NA	0.0022692889561270802,0.0,0.003968253968253968,0.0,0.003067484662576687	NA	GABRB3(0.99912, 0.439)	GABRB3(0.99912, 0.439)	NA	NA	NA	NA	NA	NA	NA	No	NA	HPRC,HGSVC,1KG-ONT	No	NA	NA	NA	NA	NA	NA
chr15:26606805	chr15-26606805-allele112812-57	INS	56	NA	0.0015128593040847202,0.0,0.0,0.0,0.0	0.00234988	GABRB3(0.99912, 0.439)	GABRB3(0.99912, 0.439)	NA	NA	NA	NA	NA	NA	NA	No	NA	HPRC,HGSVC,1KG-ONT	No	NA	NA	NA	NA	NA	NA
chr15:26606805	chr15-26606805-allele112824-57	INS	56	NA	0.0037821482602118004,0.0,0.0,0.0,0.0	0.00663171	GABRB3(0.99912, 0.439)	GABRB3(0.99912, 0.439)	NA	NA	NA	NA	NA	NA	NA	No	NA	HPRC,HGSVC,1KG-ONT	No	NA	NA	NA	NA	NA	NA
chr15:26606805	chr15-26606805-allele112813-53	INS	52	NA	0.023449319213313162,0.002881844380403458,0.0,0.0,0.0	0.0386416	GABRB3(0.99912, 0.439)	GABRB3(0.99912, 0.439)	NA	NA	NA	NA	NA	NA	NA	No	NA	HPRC,HGSVC,1KG-ONT	No	NA	NA	NA	NA	NA	NA
chr15:26606805	chr15-26606805-allele112814-153	INS	152	NA	0.0022692889561270802,0.0,0.0,0.0,0.0	0.00377908	GABRB3(0.99912, 0.439)	GABRB3(0.99912, 0.439)	NA	NA	NA	NA	NA	NA	NA	No	NA	HPRC,HGSVC	No	NA	NA	NA	NA	NA	NA
chr15:26606814	chr15-26606814-allele112838-65	INS	64	NA	0.0007564296520423601,0.0,0.028769841269841268,0.0,0.003067484662576687	0.0042763	GABRB3(0.99912, 0.439)	GABRB3(0.99912, 0.439)	NA	NA	NA	NA	NA	NA	NA	No	NA	HPRC,HGSVC,1KG-ONT	No	NA	NA	NA	NA	NA	NA
chr15:26627365	chr15-26627365-allele113066-331	INS	330	NA	0.0007564296520423601,0.007204610951008645,0.011904761904761904,0.02186878727634195,0.012269938650306749	0.00776041	GABRB3(0.99912, 0.439)	GABRB3(0.99912, 0.439)	NA	NA	NA	NA	NA	NA	NA	No	NA	HPRC,HGSVC,1KG-ONT	Yes	NA	NA	NA	NA	NA	NA
chr15:26627365	chr15-26627365-allele113067-330	INS	329	NA	0.0,0.0,0.0,0.0009940357852882703,0.0	NA	GABRB3(0.99912, 0.439)	GABRB3(0.99912, 0.439)	NA	NA	NA	NA	NA	NA	NA	No	NA	HPRC,HGSVC,1KG-ONT	Yes	NA	NA	NA	NA	NA	NA
chr15:26627365	chr15-26627365-allele113085-332	INS	331	NA	0.0,0.001440922190201729,0.0,0.0,0.0	NA	GABRB3(0.99912, 0.439)	GABRB3(0.99912, 0.439)	NA	NA	NA	NA	NA	NA	NA	No	NA	HPRC,HGSVC,1KG-ONT	Yes	NA	NA	NA	NA	NA	NA
chr15:26627365	chr15-26627365-allele113061-332	INS	331	NA	0.09833585476550681,0.04755043227665706,0.006944444444444444,0.05964214711729622,0.06237218813905931	0.0263313	GABRB3(0.99912, 0.439)	GABRB3(0.99912, 0.439)	NA	NA	NA	NA	NA	NA	NA	No	NA	HPRC,HGSVC,1KG-ONT	Yes	NA	NA	NA	NA	NA	NA
chr15:26627365	chr15-26627365-allele113063-324	INS	323	NA	0.01739788199697428,0.002881844380403458,0.0,0.0,0.0	0.0276182	GABRB3(0.99912, 0.439)	GABRB3(0.99912, 0.439)	NA	NA	NA	NA	NA	NA	NA	No	NA	HPRC,HGSVC,1KG-ONT	Yes	NA	NA	NA	NA	NA	NA
chr15:26627365	chr15-26627365-allele113065-324	INS	323	NA	0.0030257186081694403,0.0,0.0,0.0009940357852882703,0.007157464212678937	NA	GABRB3(0.99912, 0.439)	GABRB3(0.99912, 0.439)	NA	NA	NA	NA	NA	NA	NA	No	NA	HPRC,HGSVC,1KG-ONT	Yes	NA	NA	NA	NA	NA	NA
chr15:26627365	chr15-26627365-allele113068-323	INS	322	NA	0.0022692889561270802,0.001440922190201729,0.0,0.0,0.0	0.0019853	GABRB3(0.99912, 0.439)	GABRB3(0.99912, 0.439)	NA	NA	NA	NA	NA	NA	NA	No	NA	HPRC,HGSVC,1KG-ONT	Yes	NA	NA	NA	NA	NA	NA
chr15:26627365	chr15-26627365-allele113075-333	INS	332	NA	0.0007564296520423601,0.0,0.0,0.0,0.0	0.000918741	GABRB3(0.99912, 0.439)	GABRB3(0.99912, 0.439)	NA	NA	NA	NA	NA	NA	NA	No	NA	HPRC,HGSVC,1KG-ONT	Yes	NA	NA	NA	NA	NA	NA
chr15:26627365	chr15-26627365-allele113070-331	INS	330	NA	0.0,0.0,0.002976190476190476,0.0009940357852882703,0.003067484662576687	0.000778337	GABRB3(0.99912, 0.439)	GABRB3(0.99912, 0.439)	NA	NA	NA	NA	NA	NA	NA	No	NA	HPRC,HGSVC,1KG-ONT	Yes	NA	NA	NA	NA	NA	NA
chr15:26627365	chr15-26627365-allele113076-330	INS	329	NA	0.0,0.0,0.001984126984126984,0.0,0.0010224948875255625	3.94758e-05	GABRB3(0.99912, 0.439)	GABRB3(0.99912, 0.439)	NA	NA	NA	NA	NA	NA	NA	No	NA	HPRC,HGSVC,1KG-ONT	Yes	NA	NA	NA	NA	NA	NA
chr15:26627365	chr15-26627365-allele113074-323	INS	322	NA	0.006051437216338881,0.0,0.0,0.0,0.0	0.0108963	GABRB3(0.99912, 0.439)	GABRB3(0.99912, 0.439)	NA	NA	NA	NA	NA	NA	NA	No	NA	HPRC,HGSVC,1KG-ONT	Yes	NA	NA	NA	NA	NA	NA
chr15:26627365	chr15-26627365-allele113069-332	INS	331	NA	0.009077155824508321,0.0,0.0,0.0009940357852882703,0.0	0.0143383	GABRB3(0.99912, 0.439)	GABRB3(0.99912, 0.439)	NA	NA	NA	NA	NA	NA	NA	No	NA	HPRC,HGSVC,1KG-ONT	Yes	NA	NA	NA	NA	NA	NA
chr15:26627365	chr15-26627365-allele113077-329	INS	328	NA	0.009833585476550681,0.0,0.0,0.0,0.0	0.0179657	GABRB3(0.99912, 0.439)	GABRB3(0.99912, 0.439)	NA	NA	NA	NA	NA	NA	NA	No	NA	HPRC,HGSVC,1KG-ONT	Yes	NA	NA	NA	NA	NA	NA
chr15:26627365	chr15-26627365-allele113060-323	INS	322	NA	0.19969742813918306,0.09221902017291066,0.05555555555555555,0.15208747514910537,0.15644171779141106	0.0287508	GABRB3(0.99912, 0.439)	GABRB3(0.99912, 0.439)	NA	NA	NA	NA	NA	NA	NA	No	NA	HPRC,HGSVC,1KG-ONT	Yes	NA	NA	NA	NA	NA	NA
chr15:26627365	chr15-26627365-allele113062-331	INS	330	NA	0.012102874432677761,0.07492795389048991,0.016865079365079364,0.0874751491053678,0.065439672801636	0.0245082	GABRB3(0.99912, 0.439)	GABRB3(0.99912, 0.439)	NA	NA	NA	NA	NA	NA	NA	No	NA	HPRC,HGSVC,1KG-ONT	Yes	NA	NA	NA	NA	NA	NA
chr15:26627365	chr15-26627365-allele113064-322	INS	321	NA	0.0015128593040847202,0.010086455331412104,0.008928571428571428,0.007952286282306162,0.00408997955010225	0.00255861	GABRB3(0.99912, 0.439)	GABRB3(0.99912, 0.439)	NA	NA	NA	NA	NA	NA	NA	No	NA	HPRC,HGSVC,1KG-ONT	Yes	NA	NA	NA	NA	NA	NA
chr15:26627365	chr15-26627365-allele113071-331	INS	330	NA	0.01664145234493192,0.002881844380403458,0.0,0.0,0.0	0.0262368	GABRB3(0.99912, 0.439)	GABRB3(0.99912, 0.439)	NA	NA	NA	NA	NA	NA	NA	No	NA	HPRC,HGSVC,1KG-ONT	Yes	NA	NA	NA	NA	NA	NA
chr15:26716752	chr15-26716752-allele113596-1	DEL	376	NA	0.22995461422087746,0.12968299711815562,0.000992063492063492,0.19284294234592445,0.19427402862985685	0.0374608	GABRB3(0.99912, 0.439)	GABRB3(0.99912, 0.439)	NA	NA	NA	NA	NA	NA	NA	No	NA	HPRC,HGSVC,1KG-ONT	No	NA	NA	NA	NA	NA	NA
chr15:26716767	chr15-26716767-allele113597-1	DEL	407	NA	0.0015128593040847202,0.001440922190201729,0.0,0.0,0.0	0.00077342	GABRB3(0.99912, 0.439)	GABRB3(0.99912, 0.439)	NA	NA	NA	NA	NA	NA	NA	No	NA	HPRC,HGSVC,1KG-ONT	No	NA	NA	NA	NA	NA	NA
chr15:26716783	chr15-26716783-allele113602-63	INS	62	NA	0.14523449319213314,0.069164265129683,0.06547619047619048,0.0705765407554672,0.049079754601226995	0.0416885	GABRB3(0.99912, 0.439)	GABRB3(0.99912, 0.439)	NA	NA	NA	NA	NA	NA	NA	No	NA	HPRC,HGSVC,1KG-ONT	No	NA	NA	NA	NA	NA	NA
chr15:26716783	chr15-26716783-allele113613-187	INS	186	NA	0.0,0.001440922190201729,0.002976190476190476,0.0,0.005112474437627812	0.00114796	GABRB3(0.99912, 0.439)	GABRB3(0.99912, 0.439)	NA	NA	NA	NA	NA	NA	NA	No	NA	HPRC,HGSVC	No	NA	NA	NA	NA	NA	NA
chr15:26716783	chr15-26716783-allele113612-156	INS	155	NA	0.01059001512859304,0.0,0.0,0.0,0.0	0.0193739	GABRB3(0.99912, 0.439)	GABRB3(0.99912, 0.439)	NA	NA	NA	NA	NA	NA	NA	No	NA	HPRC,HGSVC	No	NA	NA	NA	NA	NA	NA
chr15:26716783	chr15-26716783-allele113605-187	INS	186	NA	0.0045385779122541605,0.0,0.011904761904761904,0.0,0.0	NA	GABRB3(0.99912, 0.439)	GABRB3(0.99912, 0.439)	NA	NA	NA	NA	NA	NA	NA	No	NA	HPRC,HGSVC	No	NA	NA	NA	NA	NA	NA
chr15:26716783	chr15-26716783-allele113604-125	INS	124	NA	0.046898638426626324,0.01440922190201729,0.040674603174603176,0.042743538767395624,0.03169734151329243	0.00180442	GABRB3(0.99912, 0.439)	GABRB3(0.99912, 0.439)	NA	NA	NA	NA	NA	NA	NA	No	NA	HPRC,HGSVC	No	NA	NA	NA	NA	NA	NA
chr15:26716783	chr15-26716783-allele113606-280	INS	279	NA	0.0045385779122541605,0.0,0.0,0.0,0.0	0.00805514	GABRB3(0.99912, 0.439)	GABRB3(0.99912, 0.439)	NA	NA	NA	NA	NA	NA	NA	No	NA	HPRC,HGSVC,1KG-ONT	No	NA	NA	NA	NA	NA	NA
chr15:26716783	chr15-26716783-allele113608-249	INS	248	NA	0.0007564296520423601,0.0,0.0,0.0,0.0	0.000918741	GABRB3(0.99912, 0.439)	GABRB3(0.99912, 0.439)	NA	NA	NA	NA	NA	NA	NA	No	NA	HPRC,HGSVC,1KG-ONT	No	NA	NA	NA	NA	NA	NA
chr15:26716783	chr15-26716783-allele113607-342	INS	341	NA	0.012859304084720122,0.0,0.0,0.0,0.0	0.0235872	GABRB3(0.99912, 0.439)	GABRB3(0.99912, 0.439)	NA	NA	NA	NA	NA	NA	NA	No	NA	HPRC,HGSVC,1KG-ONT	No	NA	NA	NA	NA	NA	NA
chr15:26716783	chr15-26716783-allele113603-94	INS	93	NA	0.046142208774583963,0.008645533141210375,0.008928571428571428,0.003976143141153081,0.005112474437627812	0.0452354	GABRB3(0.99912, 0.439)	GABRB3(0.99912, 0.439)	NA	NA	NA	NA	NA	NA	NA	No	NA	HPRC,HGSVC	No	NA	NA	NA	NA	NA	NA
chr15:26716803	chr15-26716803-allele113615-1	DEL	283	NA	0.0015128593040847202,0.0,0.0,0.0,0.0	0.00234988	GABRB3(0.99912, 0.439)	GABRB3(0.99912, 0.439)	NA	NA	NA	NA	NA	NA	NA	No	NA	HPRC,HGSVC,1KG-ONT	No	NA	NA	NA	NA	NA	NA
chr15:26716807	chr15-26716807-allele113616-1	DEL	314	NA	0.0015128593040847202,0.0,0.0,0.0,0.0	0.00234988	GABRB3(0.99912, 0.439)	GABRB3(0.99912, 0.439)	NA	NA	NA	NA	NA	NA	NA	No	NA	HPRC,HGSVC,1KG-ONT	No	NA	NA	NA	NA	NA	NA
chr15:26716814	chr15-26716814-allele113635-869	INS	868	NA	0.0007564296520423601,0.0,0.0,0.0,0.0	0.000918741	GABRB3(0.99912, 0.439)	GABRB3(0.99912, 0.439)	NA	NA	NA	NA	NA	NA	NA	No	NA	HPRC,HGSVC	No	NA	NA	NA	NA	NA	NA
chr15:26716814	chr15-26716814-allele113628-931	INS	930	NA	0.0,0.0,0.002976190476190476,0.002982107355864811,0.00408997955010225	0.00133282	GABRB3(0.99912, 0.439)	GABRB3(0.99912, 0.439)	NA	NA	NA	NA	NA	NA	NA	No	NA	HPRC,HGSVC	No	NA	NA	NA	NA	NA	NA
chr15:26716814	chr15-26716814-allele113638-404	INS	403	NA	0.0,0.0,0.0,0.003976143141153081,0.0	0.000224143	GABRB3(0.99912, 0.439)	GABRB3(0.99912, 0.439)	NA	NA	NA	NA	NA	NA	NA	No	NA	HPRC,HGSVC,1KG-ONT	No	NA	NA	NA	NA	NA	NA
chr15:26716814	chr15-26716814-allele113640-590	INS	589	NA	0.0,0.0,0.0,0.0009940357852882703,0.0	NA	GABRB3(0.99912, 0.439)	GABRB3(0.99912, 0.439)	NA	NA	NA	NA	NA	NA	NA	No	NA	HPRC,HGSVC,1KG-ONT	No	NA	NA	NA	NA	NA	NA
chr15:26716814	chr15-26716814-allele113620-559	INS	558	NA	0.0,0.004322766570605188,0.006944444444444444,0.013916500994035786,0.0	0.00388133	GABRB3(0.99912, 0.439)	GABRB3(0.99912, 0.439)	NA	NA	NA	NA	NA	NA	NA	No	NA	HPRC,HGSVC,1KG-ONT	No	NA	NA	NA	NA	NA	NA
chr15:26716814	chr15-26716814-allele113621-683	INS	682	NA	0.0015128593040847202,0.03314121037463977,0.016865079365079364,0.03578528827037773,0.009202453987730062	0.012981	GABRB3(0.99912, 0.439)	GABRB3(0.99912, 0.439)	NA	NA	NA	NA	NA	NA	NA	No	NA	HPRC,HGSVC,1KG-ONT	No	NA	NA	NA	NA	NA	NA
chr15:26716814	chr15-26716814-allele113619-528	INS	527	NA	0.05143721633888049,0.059077809798270896,0.05952380952380952,0.0268389662027833,0.03680981595092025	1.95313e-05	GABRB3(0.99912, 0.439)	GABRB3(0.99912, 0.439)	NA	NA	NA	NA	NA	NA	NA	No	NA	HPRC,HGSVC,1KG-ONT	No	NA	NA	NA	NA	NA	NA
chr15:26716814	chr15-26716814-allele113634-589	INS	588	NA	0.00680786686838124,0.005763688760806916,0.005952380952380952,0.007952286282306162,0.002044989775051125	NA	GABRB3(0.99912, 0.439)	GABRB3(0.99912, 0.439)	NA	NA	NA	NA	NA	NA	NA	No	NA	HPRC,HGSVC,1KG-ONT	No	NA	NA	NA	NA	NA	NA
chr15:26716814	chr15-26716814-allele113639-187	INS	186	NA	0.0022692889561270802,0.0,0.0,0.0,0.0	0.00377908	GABRB3(0.99912, 0.439)	GABRB3(0.99912, 0.439)	NA	NA	NA	NA	NA	NA	NA	No	NA	HPRC,HGSVC	No	NA	NA	NA	NA	NA	NA
chr15:26716814	chr15-26716814-allele113637-652	INS	651	NA	0.0,0.011527377521613832,0.000992063492063492,0.008946322067594433,0.003067484662576687	0.00322129	GABRB3(0.99912, 0.439)	GABRB3(0.99912, 0.439)	NA	NA	NA	NA	NA	NA	NA	No	NA	HPRC,HGSVC,1KG-ONT	No	NA	NA	NA	NA	NA	NA
chr15:26716814	chr15-26716814-allele113626-1396	INS	1395	NA	0.0,0.01585014409221902,0.0,0.0,0.0	0.00123698	GABRB3(0.99912, 0.439)	GABRB3(0.99912, 0.439)	NA	NA	NA	NA	NA	NA	NA	No	NA	HPRC,HGSVC,1KG-ONT	No	NA	NA	NA	NA	NA	NA
chr15:26716814	chr15-26716814-allele113631-1086	INS	1085	NA	0.0,0.002881844380403458,0.0,0.006958250497017893,0.0	0.00114796	GABRB3(0.99912, 0.439)	GABRB3(0.99912, 0.439)	NA	NA	NA	NA	NA	NA	NA	No	NA	HPRC,HGSVC,1KG-ONT	No	NA	NA	NA	NA	NA	NA
chr15:26716814	chr15-26716814-allele113630-311	INS	310	NA	0.0,0.001440922190201729,0.0,0.0,0.0	NA	GABRB3(0.99912, 0.439)	GABRB3(0.99912, 0.439)	NA	NA	NA	NA	NA	NA	NA	No	NA	HPRC,HGSVC,1KG-ONT	No	NA	NA	NA	NA	NA	NA
chr15:26716814	chr15-26716814-allele113627-373	INS	372	NA	0.0,0.0,0.003968253968253968,0.0,0.0	NA	GABRB3(0.99912, 0.439)	GABRB3(0.99912, 0.439)	NA	NA	NA	NA	NA	NA	NA	No	NA	HPRC,HGSVC,1KG-ONT	No	NA	NA	NA	NA	NA	NA
chr15:26716814	chr15-26716814-allele113633-745	INS	744	NA	0.0,0.0,0.002976190476190476,0.0,0.003067484662576687	0.000593574	GABRB3(0.99912, 0.439)	GABRB3(0.99912, 0.439)	NA	NA	NA	NA	NA	NA	NA	No	NA	HPRC,HGSVC,1KG-ONT	No	NA	NA	NA	NA	NA	NA
chr15:26716814	chr15-26716814-allele113618-497	INS	496	NA	0.0007564296520423601,0.007204610951008645,0.008928571428571428,0.036779324055666,0.02147239263803681	0.0116279	GABRB3(0.99912, 0.439)	GABRB3(0.99912, 0.439)	NA	NA	NA	NA	NA	NA	NA	No	NA	HPRC,HGSVC,1KG-ONT	No	NA	NA	NA	NA	NA	NA
chr15:26716814	chr15-26716814-allele113632-1024	INS	1023	NA	0.0,0.002881844380403458,0.0,0.010934393638170975,0.009202453987730062	0.00355365	GABRB3(0.99912, 0.439)	GABRB3(0.99912, 0.439)	NA	NA	NA	NA	NA	NA	NA	No	NA	HPRC,HGSVC,1KG-ONT	No	NA	NA	NA	NA	NA	NA
chr15:26716814	chr15-26716814-allele113623-218	INS	217	NA	0.0030257186081694403,0.0,0.00496031746031746,0.0009940357852882703,0.0010224948875255625	NA	GABRB3(0.99912, 0.439)	GABRB3(0.99912, 0.439)	NA	NA	NA	NA	NA	NA	NA	No	NA	HPRC,HGSVC,1KG-ONT	No	NA	NA	NA	NA	NA	NA
chr15:26716814	chr15-26716814-allele113625-435	INS	434	NA	0.0015128593040847202,0.002881844380403458,0.000992063492063492,0.0,0.0010224948875255625	NA	GABRB3(0.99912, 0.439)	GABRB3(0.99912, 0.439)	NA	NA	NA	NA	NA	NA	NA	No	NA	HPRC,HGSVC,1KG-ONT	No	NA	NA	NA	NA	NA	NA
chr15:26716814	chr15-26716814-allele113622-621	INS	620	NA	0.007564296520423601,0.002881844380403458,0.00992063492063492,0.0,0.0	0.00156243	GABRB3(0.99912, 0.439)	GABRB3(0.99912, 0.439)	NA	NA	NA	NA	NA	NA	NA	No	NA	HPRC,HGSVC,1KG-ONT	No	NA	NA	NA	NA	NA	NA
chr15:26716814	chr15-26716814-allele113624-404	INS	403	NA	0.039334341906202726,0.020172910662824207,0.0,0.008946322067594433,0.0010224948875255625	0.0347752	GABRB3(0.99912, 0.439)	GABRB3(0.99912, 0.439)	NA	NA	NA	NA	NA	NA	NA	No	NA	HPRC,HGSVC,1KG-ONT	No	NA	NA	NA	NA	NA	NA
chr15:26716829	chr15-26716829-allele113644-1	DEL	93	NA	0.040090771558245086,0.002881844380403458,0.002976190476190476,0.0019880715705765406,0.018404907975460124	0.0349063	GABRB3(0.99912, 0.439)	GABRB3(0.99912, 0.439)	NA	NA	NA	NA	NA	NA	NA	No	NA	HGSVC	No	NA	NA	NA	NA	NA	NA
chr15:26716845	chr15-26716845-allele113648-156	INS	155	NA	0.06354009077155824,0.01585014409221902,0.003968253968253968,0.0,0.0	0.0859625	GABRB3(0.99912, 0.439)	GABRB3(0.99912, 0.439)	NA	NA	NA	NA	NA	NA	NA	No	NA	HPRC,HGSVC	No	NA	NA	NA	NA	NA	NA
chr15:26716845	chr15-26716845-allele113650-63	INS	62	NA	0.0007564296520423601,0.0,0.0,0.0,0.0	0.000918741	GABRB3(0.99912, 0.439)	GABRB3(0.99912, 0.439)	NA	NA	NA	NA	NA	NA	NA	No	NA	HPRC,HGSVC,1KG-ONT	No	NA	NA	NA	NA	NA	NA
chr15:26716845	chr15-26716845-allele113651-125	INS	124	NA	0.0015128593040847202,0.0,0.0,0.0,0.0	0.00234988	GABRB3(0.99912, 0.439)	GABRB3(0.99912, 0.439)	NA	NA	NA	NA	NA	NA	NA	No	NA	HPRC,HGSVC	No	NA	NA	NA	NA	NA	NA
chr15:26716845	chr15-26716845-allele113649-842	INS	841	NA	0.0030257186081694403,0.001440922190201729,0.0,0.0,0.0	0.00328379	GABRB3(0.99912, 0.439)	GABRB3(0.99912, 0.439)	NA	NA	NA	NA	NA	NA	NA	No	NA	HPRC,HGSVC,1KG-ONT	No	NA	NA	NA	NA	NA	NA
chr15:26716845	chr15-26716845-allele113647-466	INS	465	NA	0.0022692889561270802,0.0,0.0,0.0,0.0010224948875255625	0.0019853	GABRB3(0.99912, 0.439)	GABRB3(0.99912, 0.439)	NA	NA	NA	NA	NA	NA	NA	No	NA	HPRC,HGSVC,1KG-ONT	No	NA	NA	NA	NA	NA	NA
chr15:26716876	chr15-26716876-allele113659-346	INS	345	NA	0.0,0.0,0.000992063492063492,0.0,0.0	NA	GABRB3(0.99912, 0.439)	GABRB3(0.99912, 0.439)	NA	NA	NA	NA	NA	NA	NA	No	NA	HPRC,HGSVC,1KG-ONT	No	NA	NA	NA	NA	NA	NA
chr15:26716876	chr15-26716876-allele113657-94	INS	93	NA	0.0,0.001440922190201729,0.0,0.0,0.0	NA	GABRB3(0.99912, 0.439)	GABRB3(0.99912, 0.439)	NA	NA	NA	NA	NA	NA	NA	No	NA	HPRC,HGSVC	No	NA	NA	NA	NA	NA	NA
chr15:26716876	chr15-26716876-allele113655-125	INS	124	NA	0.009077155824508321,0.001440922190201729,0.0,0.0,0.0	0.0143383	GABRB3(0.99912, 0.439)	GABRB3(0.99912, 0.439)	NA	NA	NA	NA	NA	NA	NA	No	NA	HPRC,HGSVC	No	NA	NA	NA	NA	NA	NA
chr15:26716891	chr15-26716891-allele113660-94	INS	93	NA	0.0113464447806354,0.0,0.0,0.0,0.0	0.0207802	GABRB3(0.99912, 0.439)	GABRB3(0.99912, 0.439)	NA	NA	NA	NA	NA	NA	NA	No	NA	HPRC,HGSVC	No	NA	NA	NA	NA	NA	NA
chr15:26716953	chr15-26716953-allele113664-63	INS	62	NA	0.028744326777609682,0.024495677233429394,0.06448412698412699,0.019880715705765408,0.0408997955010225	0.000843481	GABRB3(0.99912, 0.439)	GABRB3(0.99912, 0.439)	NA	NA	NA	NA	NA	NA	NA	No	NA	HPRC,HGSVC,1KG-ONT	No	NA	NA	NA	NA	NA	NA
chr15:26717228	chr15-26717228-allele113680-63	INS	62	NA	0.0,0.001440922190201729,0.0,0.0,0.0	NA	GABRB3(0.99912, 0.439)	GABRB3(0.99912, 0.439)	NA	NA	NA	NA	NA	NA	NA	No	NA	HPRC,HGSVC,1KG-ONT	No	NA	NA	NA	NA	NA	NA
chr15:26751568	chr15-26751568-allele114039-1	DEL	326	NA	0.0037821482602118004,0.001440922190201729,0.0,0.002982107355864811,0.0	0.00151308	GABRB3(0.99912, 0.439)	GABRB3(0.99912, 0.439)	NA	NA	NA	NA	NA	NA	NA	No	NA	HGSVC,1KG-ONT	Yes	NA	NA	NA	NA	NA	NA
chr15:26764167	chr15-26764167-allele114212-1	DEL	52	NA	0.040090771558245086,0.027377521613832854,0.001984126984126984,0.05765407554671968,0.053169734151329244	NA	GABRB3(0.99912, 0.439)	GABRB3(0.99912, 0.439)	NA	NA	NA	NA	NA	NA	NA	No	NA	HPRC,HGSVC,1KG-ONT	Yes	NA	NA	NA	NA	NA	NA
chr15:26766599	chr15-26766599-allele114260-1	DEL	209	NA	0.0113464447806354,0.004322766570605188,0.002976190476190476,0.006958250497017893,0.0	0.00493682	GABRB3(0.99912, 0.439)	GABRB3(0.99912, 0.439)	NA	NA	NA	NA	NA	NA	NA	No	NA	HGSVC,1KG-ONT	Yes	NA	NA	NA	NA	NA	NA
chr15:26776341	chr15-26776341-allele114342-1	DEL	308	NA	0.7488653555219364,0.9164265129682997,0.9821428571428571,0.9453280318091452,0.9867075664621677	0.22502	GABRB3(0.99912, 0.439)	GABRB3(0.99912, 0.439)	NA	NA	NA	NA	NA	NA	NA	No	NA	HPRC,HGSVC,1KG-ONT	Yes	NA	NA	NA	NA	NA	NA
chr15:26823131	chr15-26823131-allele115130-1	DEL	52	NA	0.31694402420574885,0.4596541786743516,0.5277777777777778,0.6192842942345924,0.5245398773006135	0.0927281	GABRB3(0.99912, 0.439)	GABRB3(0.99912, 0.439)	NA	NA	NA	NA	NA	NA	NA	No	NA	HPRC,HGSVC,1KG-ONT	No	NA	NA	NA	NA	NA	NA
chr15:26830883	chr15-26830883-allele115233-1	DEL	160	NA	0.03479576399394856,0.002881844380403458,0.000992063492063492,0.0,0.0	0.0570367	GABRB3(0.99912, 0.439)	GABRB3(0.99912, 0.439)	NA	NA	NA	NA	NA	NA	NA	No	NA	HPRC,HGSVC,1KG-ONT	Yes	NA	NA	NA	NA	NA	NA
chr15:26839898	chr15-26839898-allele115337-74	INS	73	NA	0.0007564296520423601,0.0,0.0,0.0,0.0	0.000918741	GABRB3(0.99912, 0.439)	GABRB3(0.99912, 0.439)	NA	NA	NA	NA	NA	NA	NA	No	NA	HPRC	Yes	NA	NA	NA	NA	NA	NA
chr15:26842627	chr15-26842627-allele115357-1	DEL	88	NA	0.0113464447806354,0.0,0.0,0.0,0.0	0.0207126	GABRB3(0.99912, 0.439)	GABRB3(0.99912, 0.439)	NA	NA	NA	NA	NA	NA	NA	No	NA	HPRC,HGSVC,1KG-ONT	No	NA	NA	NA	NA	NA	NA
chr15:26842897	chr15-26842897-allele115367-89	INS	88	NA	0.006051437216338881,0.001440922190201729,0.0,0.0,0.0	0.00875367	GABRB3(0.99912, 0.439)	GABRB3(0.99912, 0.439)	NA	NA	NA	NA	NA	NA	NA	No	NA	HPRC,HGSVC,1KG-ONT	No	NA	NA	NA	NA	NA	NA
chr15:26842897	chr15-26842897-allele115368-1	DEL	88	NA	0.0,0.0,0.000992063492063492,0.0,0.0	NA	GABRB3(0.99912, 0.439)	GABRB3(0.99912, 0.439)	NA	NA	NA	NA	NA	NA	NA	No	NA	HPRC,HGSVC,1KG-ONT	No	NA	NA	NA	NA	NA	NA
chr15:26893414	chr15-26893414-allele115941-587	INS	586	NA	0.0045385779122541605,0.0,0.001984126984126984,0.0,0.0	0.00448129	GABRA5(0.79404, 0.56),GABRB3(0.99912, 0.439)	GABRA5(0.79404, 0.56),GABRB3(0.99912, 0.439)	NA	NA	NA	NA	NA	NA	NA	No	NA	HPRC,HGSVC,1KG-ONT	No	NA	NA	NA	NA	NA	NA
chr15:26893414	chr15-26893414-allele115956-712	INS	711	NA	0.0015128593040847202,0.0,0.0,0.0,0.0	0.00234988	GABRA5(0.79404, 0.56),GABRB3(0.99912, 0.439)	GABRA5(0.79404, 0.56),GABRB3(0.99912, 0.439)	NA	NA	NA	NA	NA	NA	NA	No	NA	HPRC,HGSVC,1KG-ONT	No	NA	NA	NA	NA	NA	NA
chr15:26893414	chr15-26893414-allele115940-579	INS	578	NA	0.0007564296520423601,0.0,0.0,0.0,0.0	0.000918741	GABRA5(0.79404, 0.56),GABRB3(0.99912, 0.439)	GABRA5(0.79404, 0.56),GABRB3(0.99912, 0.439)	NA	NA	NA	NA	NA	NA	NA	No	NA	HPRC,HGSVC,1KG-ONT	No	NA	NA	NA	NA	NA	NA
chr15:26893414	chr15-26893414-allele115932-607	INS	606	NA	0.0045385779122541605,0.04899135446685879,0.10119047619047619,0.0009940357852882703,0.13190184049079753	0.0428086	GABRA5(0.79404, 0.56),GABRB3(0.99912, 0.439)	GABRA5(0.79404, 0.56),GABRB3(0.99912, 0.439)	NA	NA	NA	NA	NA	NA	NA	No	NA	HPRC,HGSVC,1KG-ONT	No	NA	NA	NA	NA	NA	NA
chr15:26893414	chr15-26893414-allele115933-582	INS	581	NA	0.18986384266263237,0.15561959654178675,0.10416666666666667,0.23161033797216699,0.15848670756646216	0.00202652	GABRA5(0.79404, 0.56),GABRB3(0.99912, 0.439)	GABRA5(0.79404, 0.56),GABRB3(0.99912, 0.439)	NA	NA	NA	NA	NA	NA	NA	No	NA	HPRC,HGSVC,1KG-ONT	No	NA	NA	NA	NA	NA	NA
chr15:26893414	chr15-26893414-allele115931-715	INS	714	NA	0.10892586989409984,0.025936599423631124,0.057539682539682536,0.016898608349900597,0.0081799591002045	0.0679795	GABRA5(0.79404, 0.56),GABRB3(0.99912, 0.439)	GABRA5(0.79404, 0.56),GABRB3(0.99912, 0.439)	NA	NA	NA	NA	NA	NA	NA	No	NA	HPRC,HGSVC,1KG-ONT	No	NA	NA	NA	NA	NA	NA
chr15:26893414	chr15-26893414-allele115950-582	INS	581	NA	0.0,0.0,0.001984126984126984,0.0009940357852882703,0.0010224948875255625	0.000224143	GABRA5(0.79404, 0.56),GABRB3(0.99912, 0.439)	GABRA5(0.79404, 0.56),GABRB3(0.99912, 0.439)	NA	NA	NA	NA	NA	NA	NA	No	NA	HPRC,HGSVC,1KG-ONT	No	NA	NA	NA	NA	NA	NA
chr15:26893414	chr15-26893414-allele115959-585	INS	584	NA	0.0,0.0,0.003968253968253968,0.0,0.0	0.000224143	GABRA5(0.79404, 0.56),GABRB3(0.99912, 0.439)	GABRA5(0.79404, 0.56),GABRB3(0.99912, 0.439)	NA	NA	NA	NA	NA	NA	NA	No	NA	HPRC,HGSVC,1KG-ONT	No	NA	NA	NA	NA	NA	NA
chr15:26893414	chr15-26893414-allele115953-715	INS	714	NA	0.0015128593040847202,0.0,0.0,0.0,0.0	0.00234988	GABRA5(0.79404, 0.56),GABRB3(0.99912, 0.439)	GABRA5(0.79404, 0.56),GABRB3(0.99912, 0.439)	NA	NA	NA	NA	NA	NA	NA	No	NA	HPRC,HGSVC,1KG-ONT	No	NA	NA	NA	NA	NA	NA
chr15:26893414	chr15-26893414-allele115955-604	INS	603	NA	0.0007564296520423601,0.0,0.003968253968253968,0.007952286282306162,0.0010224948875255625	0.000863716	GABRA5(0.79404, 0.56),GABRB3(0.99912, 0.439)	GABRA5(0.79404, 0.56),GABRB3(0.99912, 0.439)	NA	NA	NA	NA	NA	NA	NA	No	NA	HPRC,HGSVC,1KG-ONT	No	NA	NA	NA	NA	NA	NA
chr15:26893414	chr15-26893414-allele115944-585	INS	584	NA	0.0030257186081694403,0.0,0.0,0.0,0.0	0.00520636	GABRA5(0.79404, 0.56),GABRB3(0.99912, 0.439)	GABRA5(0.79404, 0.56),GABRB3(0.99912, 0.439)	NA	NA	NA	NA	NA	NA	NA	No	NA	HPRC,HGSVC,1KG-ONT	No	NA	NA	NA	NA	NA	NA
chr15:26893414	chr15-26893414-allele115957-585	INS	584	NA	0.0007564296520423601,0.0,0.000992063492063492,0.0,0.0	NA	GABRA5(0.79404, 0.56),GABRB3(0.99912, 0.439)	GABRA5(0.79404, 0.56),GABRB3(0.99912, 0.439)	NA	NA	NA	NA	NA	NA	NA	No	NA	HPRC,HGSVC,1KG-ONT	No	NA	NA	NA	NA	NA	NA
chr15:26893414	chr15-26893414-allele115936-591	INS	590	NA	0.01664145234493192,0.002881844380403458,0.0,0.0,0.0	0.0262368	GABRA5(0.79404, 0.56),GABRB3(0.99912, 0.439)	GABRA5(0.79404, 0.56),GABRB3(0.99912, 0.439)	NA	NA	NA	NA	NA	NA	NA	No	NA	HPRC,HGSVC,1KG-ONT	No	NA	NA	NA	NA	NA	NA
chr15:26893414	chr15-26893414-allele115943-712	INS	711	NA	0.0015128593040847202,0.0,0.006944444444444444,0.0,0.0	NA	GABRA5(0.79404, 0.56),GABRB3(0.99912, 0.439)	GABRA5(0.79404, 0.56),GABRB3(0.99912, 0.439)	NA	NA	NA	NA	NA	NA	NA	No	NA	HPRC,HGSVC,1KG-ONT	No	NA	NA	NA	NA	NA	NA
chr15:26893414	chr15-26893414-allele115951-584	INS	583	NA	0.0,0.0,0.0,0.0009940357852882703,0.0	NA	GABRA5(0.79404, 0.56),GABRB3(0.99912, 0.439)	GABRA5(0.79404, 0.56),GABRB3(0.99912, 0.439)	NA	NA	NA	NA	NA	NA	NA	No	NA	HPRC,HGSVC,1KG-ONT	No	NA	NA	NA	NA	NA	NA
chr15:26893414	chr15-26893414-allele115934-587	INS	586	NA	0.15960665658093798,0.025936599423631124,0.0,0.03578528827037773,0.03067484662576687	0.15262	GABRA5(0.79404, 0.56),GABRB3(0.99912, 0.439)	GABRA5(0.79404, 0.56),GABRB3(0.99912, 0.439)	NA	NA	NA	NA	NA	NA	NA	No	NA	HPRC,HGSVC,1KG-ONT	No	NA	NA	NA	NA	NA	NA
chr15:26893414	chr15-26893414-allele115930-587	INS	586	NA	0.43040847201210286,0.5144092219020173,0.558531746031746,0.5487077534791253,0.39263803680981596	0.0101233	GABRA5(0.79404, 0.56),GABRB3(0.99912, 0.439)	GABRA5(0.79404, 0.56),GABRB3(0.99912, 0.439)	NA	NA	NA	NA	NA	NA	NA	No	NA	HPRC,HGSVC,1KG-ONT	No	NA	NA	NA	NA	NA	NA
chr15:26893414	chr15-26893414-allele115939-589	INS	588	NA	0.01588502269288956,0.001440922190201729,0.0,0.0,0.0	0.0268676	GABRA5(0.79404, 0.56),GABRB3(0.99912, 0.439)	GABRA5(0.79404, 0.56),GABRB3(0.99912, 0.439)	NA	NA	NA	NA	NA	NA	NA	No	NA	HPRC,HGSVC,1KG-ONT	No	NA	NA	NA	NA	NA	NA
chr15:26893414	chr15-26893414-allele115935-712	INS	711	NA	0.02798789712556732,0.14121037463976946,0.054563492063492064,0.07256461232604373,0.20245398773006135	0.0435889	GABRA5(0.79404, 0.56),GABRB3(0.99912, 0.439)	GABRA5(0.79404, 0.56),GABRB3(0.99912, 0.439)	NA	NA	NA	NA	NA	NA	NA	No	NA	HPRC,HGSVC,1KG-ONT	No	NA	NA	NA	NA	NA	NA
chr15:26893414	chr15-26893414-allele115938-589	INS	588	NA	0.006051437216338881,0.001440922190201729,0.0,0.0,0.0	0.00875367	GABRA5(0.79404, 0.56),GABRB3(0.99912, 0.439)	GABRA5(0.79404, 0.56),GABRB3(0.99912, 0.439)	NA	NA	NA	NA	NA	NA	NA	No	NA	HPRC,HGSVC,1KG-ONT	No	NA	NA	NA	NA	NA	NA
chr15:26893414	chr15-26893414-allele115937-587	INS	586	NA	0.0,0.001440922190201729,0.008928571428571428,0.02485089463220676,0.00408997955010225	0.00665494	GABRA5(0.79404, 0.56),GABRB3(0.99912, 0.439)	GABRA5(0.79404, 0.56),GABRB3(0.99912, 0.439)	NA	NA	NA	NA	NA	NA	NA	No	NA	HPRC,HGSVC,1KG-ONT	No	NA	NA	NA	NA	NA	NA
chr15:26893414	chr15-26893414-allele115949-713	INS	712	NA	0.0,0.001440922190201729,0.0,0.0,0.0	NA	GABRA5(0.79404, 0.56),GABRB3(0.99912, 0.439)	GABRA5(0.79404, 0.56),GABRB3(0.99912, 0.439)	NA	NA	NA	NA	NA	NA	NA	No	NA	HPRC,HGSVC,1KG-ONT	No	NA	NA	NA	NA	NA	NA
chr15:26893414	chr15-26893414-allele115942-584	INS	583	NA	0.0,0.007204610951008645,0.006944444444444444,0.003976143141153081,0.0010224948875255625	0.00256718	GABRA5(0.79404, 0.56),GABRB3(0.99912, 0.439)	GABRA5(0.79404, 0.56),GABRB3(0.99912, 0.439)	NA	NA	NA	NA	NA	NA	NA	No	NA	HPRC,HGSVC,1KG-ONT	No	NA	NA	NA	NA	NA	NA
chr15:26896925	chr15-26896925-allele116032-1	DEL	62	NA	0.015128593040847202,0.0,0.0,0.0,0.0	0.0277836	GABRA5(0.79404, 0.56),GABRB3(0.99912, 0.439)	GABRA5(0.79404, 0.56),GABRB3(0.99912, 0.439)	NA	NA	NA	NA	NA	NA	NA	No	NA	HGSVC,1KG-ONT	No	NA	NA	NA	NA	NA	NA
chr15:26919597	chr15-26919597-allele116253-6548	INS	6547	NA	0.0015128593040847202,0.0,0.0,0.0,0.0	0.00234988	GABRA5(0.79404, 0.56),GABRB3(0.99912, 0.439)	GABRA5(0.79404, 0.56),GABRB3(0.99912, 0.439)	NA	NA	NA	NA	NA	NA	NA	No	NA	HPRC	No	NA	NA	NA	NA	NA	NA
chr15:26968283	chr15-26968283-allele116715-1	DEL	326	NA	0.09833585476550681,0.004322766570605188,0.0,0.0,0.005112474437627812	0.155665	NA	NA	NA	NA	NA	NA	NA	NA	promoter	No	NA	HPRC,HGSVC,1KG-ONT	Yes	NA	NA	NA	NA	NA	NA
chr15:27003824	chr15-27003824-allele117032-1	DEL	129	NA	0.0226928895612708,0.001440922190201729,0.0,0.0,0.0	0.0393537	GABRG3(0.3612, 0.6)	GABRG3(0.3612, 0.6)	NA	NA	NA	NA	NA	NA	NA	No	NA	HPRC,HGSVC,1KG-ONT	No	NA	NA	NA	NA	NA	NA
chr15:27004067	chr15-27004067-allele117041-51	INS	50	NA	0.0045385779122541605,0.001440922190201729,0.0,0.0,0.0	0.00598883	GABRG3(0.3612, 0.6)	GABRG3(0.3612, 0.6)	NA	NA	NA	NA	NA	NA	NA	No	NA	No	No	NA	NA	NA	NA	NA	NA
chr15:27113686	chr15-27113686-allele117695-316	INS	315	NA	0.018154311649016642,0.005763688760806916,0.0,0.0,0.0	0.0252986	GABRG3(0.3612, 0.6)	GABRG3(0.3612, 0.6)	NA	NA	NA	NA	NA	NA	NA	No	NA	HPRC,HGSVC,1KG-ONT	Yes	NA	NA	NA	NA	NA	NA
chr15:27127746	chr15-27127746-allele117763-264	INS	263	NA	0.012859304084720122,0.0,0.0,0.0,0.0	0.0235872	GABRG3(0.3612, 0.6)	GABRG3(0.3612, 0.6)	NA	NA	NA	NA	NA	NA	NA	No	NA	HGSVC,1KG-ONT	Yes	NA	NA	NA	NA	NA	NA
chr15:27144438	chr15-27144438-allele117908-1	DEL	4910	NA	0.0,0.0,0.0,0.0,0.003067484662576687	NA	GABRG3(0.3612, 0.6)	GABRG3(0.3612, 0.6)	NA	NA	NA	NA	NA	NA	NA	No	ID=chr15_27145603_27145663;MOTIFS=TCTA;STRUC=(TCTA)n	No	Yes	NA	NA	NA	NA	NA	NA
chr15:27145639	chr15-27145639-allele117960-60	INS	59	NA	0.0015128593040847202,0.0,0.000992063492063492,0.0,0.0	0.00077342	GABRG3(0.3612, 0.6)	GABRG3(0.3612, 0.6)	NA	NA	NA	NA	NA	NA	NA	No	ID=chr15_27145603_27145663;MOTIFS=TCTA;STRUC=(TCTA)n	No	Yes	NA	NA	NA	NA	NA	NA
chr15:27161993	chr15-27161993-allele118093-335	INS	334	NA	0.0037821482602118004,0.0,0.005952380952380952,0.0,0.0	0.000545845	GABRG3(0.3612, 0.6)	GABRG3(0.3612, 0.6)	NA	NA	NA	NA	NA	NA	NA	No	NA	No	Yes	NA	NA	NA	NA	NA	NA
chr15:27224850	chr15-27224850-allele118593-1	DEL	1793	NA	0.00832072617246596,0.001440922190201729,0.0,0.0,0.0	0.0129393	GABRG3(0.3612, 0.6)	GABRG3(0.3612, 0.6)	NA	NA	NA	NA	NA	NA	NA	No	NA	HGSVC	Yes	NA	NA	NA	NA	NA	NA
chr15:27235320	chr15-27235320-allele118724-57	INS	56	NA	0.01664145234493192,0.001440922190201729,0.007936507936507936,0.0009940357852882703,0.0010224948875255625	0.0135934	GABRG3(0.3612, 0.6)	GABRG3(0.3612, 0.6)	NA	NA	NA	NA	NA	NA	NA	No	NA	HGSVC,1KG-ONT	Yes	NA	NA	NA	NA	NA	NA
chr15:27238095	chr15-27238095-allele118745-1	DEL	104	NA	0.00832072617246596,0.12968299711815562,0.054563492063492064,0.15009940357852883,0.13701431492842536	0.0695076	GABRG3(0.3612, 0.6)	GABRG3(0.3612, 0.6)	NA	NA	NA	NA	NA	NA	NA	No	NA	HPRC,HGSVC,1KG-ONT	Yes	NA	NA	NA	NA	NA	NA
chr15:27265882	chr15-27265882-allele119084-52	INS	51	NA	0.0030257186081694403,0.0,0.0,0.0,0.0	0.00520636	GABRG3(0.3612, 0.6)	GABRG3(0.3612, 0.6)	NA	NA	NA	NA	NA	NA	NA	No	NA	No	No	NA	NA	NA	NA	NA	NA
chr15:27305620	chr15-27305620-allele119487-1	DEL	140	NA	0.012859304084720122,0.004322766570605188,0.008928571428571428,0.0,0.00408997955010225	0.00498641	GABRG3(0.3612, 0.6)	GABRG3(0.3612, 0.6)	NA	NA	NA	NA	NA	NA	NA	No	NA	HPRC,HGSVC,1KG-ONT	No	NA	NA	NA	NA	NA	NA
chr15:27305620	chr15-27305620-allele119488-1	DEL	175	NA	0.015128593040847202,0.002881844380403458,0.0,0.0,0.002044989775051125	0.0199223	GABRG3(0.3612, 0.6)	GABRG3(0.3612, 0.6)	NA	NA	NA	NA	NA	NA	NA	No	NA	HPRC,HGSVC,1KG-ONT	No	NA	NA	NA	NA	NA	NA
chr15:27305620	chr15-27305620-allele119492-141	INS	140	NA	0.0007564296520423601,0.001440922190201729,0.0,0.0019880715705765406,0.0	NA	GABRG3(0.3612, 0.6)	GABRG3(0.3612, 0.6)	NA	NA	NA	NA	NA	NA	NA	No	NA	HPRC,HGSVC	No	NA	NA	NA	NA	NA	NA
chr15:27305620	chr15-27305620-allele119484-106	INS	105	NA	0.0007564296520423601,0.0,0.03273809523809524,0.0009940357852882703,0.005112474437627812	0.00553683	GABRG3(0.3612, 0.6)	GABRG3(0.3612, 0.6)	NA	NA	NA	NA	NA	NA	NA	No	NA	HGSVC	No	NA	NA	NA	NA	NA	NA
chr15:27305620	chr15-27305620-allele119485-1	DEL	70	NA	0.0,0.0,0.0,0.0,0.005112474437627812	0.000408842	GABRG3(0.3612, 0.6)	GABRG3(0.3612, 0.6)	NA	NA	NA	NA	NA	NA	NA	No	NA	HPRC,HGSVC	No	NA	NA	NA	NA	NA	NA
chr15:27305620	chr15-27305620-allele119493-71	INS	70	NA	0.0,0.001440922190201729,0.0,0.007952286282306162,0.0010224948875255625	0.00133282	GABRG3(0.3612, 0.6)	GABRG3(0.3612, 0.6)	NA	NA	NA	NA	NA	NA	NA	No	NA	HGSVC	No	NA	NA	NA	NA	NA	NA
chr15:27305620	chr15-27305620-allele119486-1	DEL	105	NA	0.0015128593040847202,0.001440922190201729,0.000992063492063492,0.0,0.0	7.61513e-05	GABRG3(0.3612, 0.6)	GABRG3(0.3612, 0.6)	NA	NA	NA	NA	NA	NA	NA	No	NA	HPRC,HGSVC,1KG-ONT	No	NA	NA	NA	NA	NA	NA
chr15:27305784	chr15-27305784-allele119509-1	DEL	72	NA	0.0,0.0,0.0,0.007952286282306162,0.0	0.000963133	GABRG3(0.3612, 0.6)	GABRG3(0.3612, 0.6)	NA	NA	NA	NA	NA	NA	NA	No	NA	HPRC,HGSVC	No	NA	NA	NA	NA	NA	NA
chr15:27305824	chr15-27305824-allele119516-1	DEL	755	NA	0.01361573373676248,0.0,0.0,0.0,0.0	0.0249317	GABRG3(0.3612, 0.6)	GABRG3(0.3612, 0.6)	NA	NA	NA	NA	NA	NA	NA	No	NA	HGSVC,1KG-ONT	Yes	NA	NA	NA	NA	NA	NA
chr15:27305850	chr15-27305850-allele119524-1	DEL	814	NA	0.01588502269288956,0.001440922190201729,0.003968253968253968,0.0019880715705765406,0.0	0.0169069	GABRG3(0.3612, 0.6)	GABRG3(0.3612, 0.6)	NA	NA	NA	NA	NA	NA	NA	No	NA	HGSVC,1KG-ONT	Yes	NA	NA	NA	NA	NA	NA
chr15:27305865	chr15-27305865-allele119525-1	DEL	142	NA	0.009833585476550681,0.001440922190201729,0.0,0.0,0.0	0.0157378	GABRG3(0.3612, 0.6)	GABRG3(0.3612, 0.6)	NA	NA	NA	NA	NA	NA	NA	No	NA	HPRC,HGSVC,1KG-ONT	No	NA	NA	NA	NA	NA	NA
chr15:27305902	chr15-27305902-allele119532-1	DEL	683	NA	0.012859304084720122,0.002881844380403458,0.0,0.0,0.0	0.019276	GABRG3(0.3612, 0.6)	GABRG3(0.3612, 0.6)	NA	NA	NA	NA	NA	NA	NA	No	NA	HGSVC,1KG-ONT	Yes	NA	NA	NA	NA	NA	NA
chr15:27305909	chr15-27305909-allele119536-1	DEL	66	NA	0.0,0.001440922190201729,0.0,0.0,0.0	NA	GABRG3(0.3612, 0.6)	GABRG3(0.3612, 0.6)	NA	NA	NA	NA	NA	NA	NA	No	NA	HPRC,HGSVC	No	NA	NA	NA	NA	NA	NA
chr15:27306569	chr15-27306569-allele119579-93	INS	92	NA	0.0007564296520423601,0.0,0.0,0.0,0.0	0.000918741	GABRG3(0.3612, 0.6)	GABRG3(0.3612, 0.6)	NA	NA	NA	NA	NA	NA	NA	No	NA	HPRC,HGSVC	No	NA	NA	NA	NA	NA	NA
chr15:27306622	chr15-27306622-allele119597-263	INS	262	NA	0.0007564296520423601,0.0,0.0,0.0,0.0	0.000918741	GABRG3(0.3612, 0.6)	GABRG3(0.3612, 0.6)	NA	NA	NA	NA	NA	NA	NA	No	NA	HGSVC	No	NA	NA	NA	NA	NA	NA
chr15:27306633	chr15-27306633-allele119602-119	INS	118	NA	0.0,0.001440922190201729,0.0,0.0019880715705765406,0.0	3.94758e-05	GABRG3(0.3612, 0.6)	GABRG3(0.3612, 0.6)	NA	NA	NA	NA	NA	NA	NA	No	NA	HPRC,HGSVC	No	NA	NA	NA	NA	NA	NA
chr15:27306679	chr15-27306679-allele119621-1	DEL	117	NA	0.0015128593040847202,0.0,0.0,0.0,0.0	0.00234988	GABRG3(0.3612, 0.6)	GABRG3(0.3612, 0.6)	NA	NA	NA	NA	NA	NA	NA	No	NA	HPRC,HGSVC	No	NA	NA	NA	NA	NA	NA
chr15:27306738	chr15-27306738-allele119646-82	INS	81	NA	0.0007564296520423601,0.008645533141210375,0.0,0.006958250497017893,0.003067484662576687	0.00138557	GABRG3(0.3612, 0.6)	GABRG3(0.3612, 0.6)	NA	NA	NA	NA	NA	NA	NA	No	NA	HPRC,HGSVC,1KG-ONT	No	NA	NA	NA	NA	NA	NA
chr15:27306738	chr15-27306738-allele119640-61	INS	60	NA	0.0045385779122541605,0.010086455331412104,0.00496031746031746,0.0009940357852882703,0.0	NA	GABRG3(0.3612, 0.6)	GABRG3(0.3612, 0.6)	NA	NA	NA	NA	NA	NA	NA	No	NA	HPRC,HGSVC,1KG-ONT	No	NA	NA	NA	NA	NA	NA
chr15:27306738	chr15-27306738-allele119641-90	INS	89	NA	0.0,0.0,0.0,0.0,0.014314928425357873	0.00207258	GABRG3(0.3612, 0.6)	GABRG3(0.3612, 0.6)	NA	NA	NA	NA	NA	NA	NA	No	NA	HPRC,HGSVC	No	NA	NA	NA	NA	NA	NA
chr15:27306738	chr15-27306738-allele119652-142	INS	141	NA	0.0,0.0,0.000992063492063492,0.0,0.0	NA	GABRG3(0.3612, 0.6)	GABRG3(0.3612, 0.6)	NA	NA	NA	NA	NA	NA	NA	No	NA	HPRC,HGSVC	No	NA	NA	NA	NA	NA	NA
chr15:27306738	chr15-27306738-allele119638-57	INS	56	NA	0.00832072617246596,0.005763688760806916,0.001984126984126984,0.0009940357852882703,0.002044989775051125	0.00382447	GABRG3(0.3612, 0.6)	GABRG3(0.3612, 0.6)	NA	NA	NA	NA	NA	NA	NA	No	NA	HPRC,HGSVC,1KG-ONT	No	NA	NA	NA	NA	NA	NA
chr15:27306738	chr15-27306738-allele119648-146	INS	145	NA	0.0015128593040847202,0.0,0.0,0.0,0.0	0.00234988	GABRG3(0.3612, 0.6)	GABRG3(0.3612, 0.6)	NA	NA	NA	NA	NA	NA	NA	No	NA	HPRC,HGSVC	No	NA	NA	NA	NA	NA	NA
chr15:27306738	chr15-27306738-allele119645-115	INS	114	NA	0.0,0.005763688760806916,0.0,0.0,0.0	0.000224143	GABRG3(0.3612, 0.6)	GABRG3(0.3612, 0.6)	NA	NA	NA	NA	NA	NA	NA	No	NA	HPRC,HGSVC	No	NA	NA	NA	NA	NA	NA
chr15:27306738	chr15-27306738-allele119649-202	INS	201	NA	0.0007564296520423601,0.0,0.0,0.0,0.0	0.000918741	GABRG3(0.3612, 0.6)	GABRG3(0.3612, 0.6)	NA	NA	NA	NA	NA	NA	NA	No	NA	HGSVC	No	NA	NA	NA	NA	NA	NA
chr15:27306738	chr15-27306738-allele119647-88	INS	87	NA	0.0015128593040847202,0.0,0.0,0.0,0.0	0.00234988	GABRG3(0.3612, 0.6)	GABRG3(0.3612, 0.6)	NA	NA	NA	NA	NA	NA	NA	No	NA	HPRC,HGSVC	No	NA	NA	NA	NA	NA	NA
chr15:27306887	chr15-27306887-allele119677-1	DEL	60	NA	0.00832072617246596,0.02881844380403458,0.001984126984126984,0.007952286282306162,0.0	NA	GABRG3(0.3612, 0.6)	GABRG3(0.3612, 0.6)	NA	NA	NA	NA	NA	NA	NA	No	NA	HGSVC,1KG-ONT	Yes	NA	NA	NA	NA	NA	NA
chr15:27306916	chr15-27306916-allele119689-61	INS	60	NA	0.006051437216338881,0.0,0.002976190476190476,0.0,0.009202453987730062	0.000470554	GABRG3(0.3612, 0.6)	GABRG3(0.3612, 0.6)	NA	NA	NA	NA	NA	NA	NA	No	NA	HPRC,HGSVC,1KG-ONT	No	NA	NA	NA	NA	NA	NA
chr15:27306916	chr15-27306916-allele119693-63	INS	62	NA	0.0,0.0,0.008928571428571428,0.0,0.0	0.00114796	GABRG3(0.3612, 0.6)	GABRG3(0.3612, 0.6)	NA	NA	NA	NA	NA	NA	NA	No	NA	HPRC,HGSVC,1KG-ONT	No	NA	NA	NA	NA	NA	NA
chr15:27306943	chr15-27306943-allele119702-202	INS	201	NA	0.0007564296520423601,0.0,0.0,0.0,0.0	0.000918741	GABRG3(0.3612, 0.6)	GABRG3(0.3612, 0.6)	NA	NA	NA	NA	NA	NA	NA	No	NA	HPRC,HGSVC,1KG-ONT	No	NA	NA	NA	NA	NA	NA
chr15:27306943	chr15-27306943-allele119704-231	INS	230	NA	0.0007564296520423601,0.0,0.0,0.0,0.012269938650306749	0.000693256	GABRG3(0.3612, 0.6)	GABRG3(0.3612, 0.6)	NA	NA	NA	NA	NA	NA	NA	No	NA	HPRC,HGSVC,1KG-ONT	No	NA	NA	NA	NA	NA	NA
chr15:27306943	chr15-27306943-allele119706-88	INS	87	NA	0.0007564296520423601,0.0,0.0,0.0,0.0	0.000918741	GABRG3(0.3612, 0.6)	GABRG3(0.3612, 0.6)	NA	NA	NA	NA	NA	NA	NA	No	NA	HPRC,HGSVC	No	NA	NA	NA	NA	NA	NA
chr15:27306943	chr15-27306943-allele119701-117	INS	116	NA	0.015128593040847202,0.001440922190201729,0.0,0.0,0.0	0.0255203	GABRG3(0.3612, 0.6)	GABRG3(0.3612, 0.6)	NA	NA	NA	NA	NA	NA	NA	No	NA	HPRC,HGSVC,1KG-ONT	No	NA	NA	NA	NA	NA	NA
chr15:27306975	chr15-27306975-allele119720-116	INS	115	NA	0.0,0.02881844380403458,0.0,0.0,0.0	0.00318319	GABRG3(0.3612, 0.6)	GABRG3(0.3612, 0.6)	NA	NA	NA	NA	NA	NA	NA	No	NA	HPRC,HGSVC,1KG-ONT	No	NA	NA	NA	NA	NA	NA
chr15:27306979	chr15-27306979-allele119728-84	INS	83	NA	0.0,0.020172910662824207,0.007936507936507936,0.0,0.0	0.00350684	GABRG3(0.3612, 0.6)	GABRG3(0.3612, 0.6)	NA	NA	NA	NA	NA	NA	NA	No	NA	HPRC,HGSVC,1KG-ONT	No	NA	NA	NA	NA	NA	NA
chr15:27306979	chr15-27306979-allele119727-139	INS	138	NA	0.0022692889561270802,0.008645533141210375,0.0,0.016898608349900597,0.012269938650306749	0.00292502	GABRG3(0.3612, 0.6)	GABRG3(0.3612, 0.6)	NA	NA	NA	NA	NA	NA	NA	No	NA	HPRC,HGSVC,1KG-ONT	No	NA	NA	NA	NA	NA	NA
chr15:27306979	chr15-27306979-allele119743-111	INS	110	NA	0.0,0.005763688760806916,0.0,0.014910536779324055,0.0010224948875255625	0.00318319	GABRG3(0.3612, 0.6)	GABRG3(0.3612, 0.6)	NA	NA	NA	NA	NA	NA	NA	No	NA	HPRC,HGSVC,1KG-ONT	No	NA	NA	NA	NA	NA	NA
chr15:27306979	chr15-27306979-allele119733-113	INS	112	NA	0.0030257186081694403,0.01585014409221902,0.001984126984126984,0.02186878727634195,0.019427402862985686	0.00535946	GABRG3(0.3612, 0.6)	GABRG3(0.3612, 0.6)	NA	NA	NA	NA	NA	NA	NA	No	NA	HPRC,HGSVC,1KG-ONT	No	NA	NA	NA	NA	NA	NA
chr15:27306979	chr15-27306979-allele119737-53	INS	52	NA	0.0007564296520423601,0.001440922190201729,0.001984126984126984,0.007952286282306162,0.0	0.000525255	GABRG3(0.3612, 0.6)	GABRG3(0.3612, 0.6)	NA	NA	NA	NA	NA	NA	NA	No	NA	HPRC,HGSVC,1KG-ONT	No	NA	NA	NA	NA	NA	NA
chr15:27306979	chr15-27306979-allele119742-136	INS	135	NA	0.0,0.0,0.0,0.0,0.0010224948875255625	NA	GABRG3(0.3612, 0.6)	GABRG3(0.3612, 0.6)	NA	NA	NA	NA	NA	NA	NA	No	NA	HPRC,HGSVC,1KG-ONT	No	NA	NA	NA	NA	NA	NA
chr15:27306979	chr15-27306979-allele119732-58	INS	57	NA	0.009077155824508321,0.008645533141210375,0.001984126984126984,0.019880715705765408,0.002044989775051125	NA	GABRG3(0.3612, 0.6)	GABRG3(0.3612, 0.6)	NA	NA	NA	NA	NA	NA	NA	No	NA	HPRC,HGSVC,1KG-ONT	No	NA	NA	NA	NA	NA	NA
chr15:27306979	chr15-27306979-allele119746-87	INS	86	NA	0.00529500756429652,0.0,0.0,0.0,0.0081799591002045	0.00112165	GABRG3(0.3612, 0.6)	GABRG3(0.3612, 0.6)	NA	NA	NA	NA	NA	NA	NA	No	NA	HPRC,HGSVC,1KG-ONT	No	NA	NA	NA	NA	NA	NA
chr15:27306979	chr15-27306979-allele119739-142	INS	141	NA	0.0,0.002881844380403458,0.0,0.010934393638170975,0.0	0.00188759	GABRG3(0.3612, 0.6)	GABRG3(0.3612, 0.6)	NA	NA	NA	NA	NA	NA	NA	No	NA	HPRC,HGSVC,1KG-ONT	No	NA	NA	NA	NA	NA	NA
chr15:27306979	chr15-27306979-allele119734-110	INS	109	NA	0.0,0.004322766570605188,0.0,0.003976143141153081,0.002044989775051125	0.00114796	GABRG3(0.3612, 0.6)	GABRG3(0.3612, 0.6)	NA	NA	NA	NA	NA	NA	NA	No	NA	HPRC,HGSVC,1KG-ONT	No	NA	NA	NA	NA	NA	NA
chr15:27306979	chr15-27306979-allele119731-59	INS	58	NA	0.0007564296520423601,0.0,0.0,0.0,0.0	0.000918741	GABRG3(0.3612, 0.6)	GABRG3(0.3612, 0.6)	NA	NA	NA	NA	NA	NA	NA	No	NA	HPRC,HGSVC,1KG-ONT	No	NA	NA	NA	NA	NA	NA
chr15:27306979	chr15-27306979-allele119736-89	INS	88	NA	0.0,0.007204610951008645,0.0,0.0,0.0	0.000408842	GABRG3(0.3612, 0.6)	GABRG3(0.3612, 0.6)	NA	NA	NA	NA	NA	NA	NA	No	NA	HPRC,HGSVC,1KG-ONT	No	NA	NA	NA	NA	NA	NA
chr15:27306991	chr15-27306991-allele119752-97	INS	96	NA	0.0,0.0,0.008928571428571428,0.0,0.0010224948875255625	0.00133282	GABRG3(0.3612, 0.6)	GABRG3(0.3612, 0.6)	NA	NA	NA	NA	NA	NA	NA	No	NA	HPRC,HGSVC,1KG-ONT	No	NA	NA	NA	NA	NA	NA
chr15:27307005	chr15-27307005-allele119757-89	INS	88	NA	0.0007564296520423601,0.0,0.0,0.0,0.0	0.000918741	GABRG3(0.3612, 0.6)	GABRG3(0.3612, 0.6)	NA	NA	NA	NA	NA	NA	NA	No	NA	HPRC,HGSVC,1KG-ONT	No	NA	NA	NA	NA	NA	NA
chr15:27307007	chr15-27307007-allele119770-120	INS	119	NA	0.0,0.0,0.00496031746031746,0.0,0.0	0.000408842	GABRG3(0.3612, 0.6)	GABRG3(0.3612, 0.6)	NA	NA	NA	NA	NA	NA	NA	No	NA	HPRC,HGSVC,1KG-ONT	No	NA	NA	NA	NA	NA	NA
chr15:27307038	chr15-27307038-allele119786-198	INS	197	NA	0.0045385779122541605,0.0,0.0,0.0,0.0	0.00805514	GABRG3(0.3612, 0.6)	GABRG3(0.3612, 0.6)	NA	NA	NA	NA	NA	NA	NA	No	NA	HPRC,HGSVC,1KG-ONT	No	NA	NA	NA	NA	NA	NA
chr15:27307038	chr15-27307038-allele119785-111	INS	110	NA	0.0045385779122541605,0.001440922190201729,0.0,0.0,0.0	0.00598883	GABRG3(0.3612, 0.6)	GABRG3(0.3612, 0.6)	NA	NA	NA	NA	NA	NA	NA	No	NA	HPRC,HGSVC,1KG-ONT	No	NA	NA	NA	NA	NA	NA
chr15:27307038	chr15-27307038-allele119784-169	INS	168	NA	0.012102874432677761,0.0,0.0,0.0,0.0	0.0221846	GABRG3(0.3612, 0.6)	GABRG3(0.3612, 0.6)	NA	NA	NA	NA	NA	NA	NA	No	NA	HPRC,HGSVC,1KG-ONT	No	NA	NA	NA	NA	NA	NA
chr15:27307038	chr15-27307038-allele119783-198	INS	197	NA	0.00680786686838124,0.002881844380403458,0.003968253968253968,0.0,0.0	0.00397144	GABRG3(0.3612, 0.6)	GABRG3(0.3612, 0.6)	NA	NA	NA	NA	NA	NA	NA	No	NA	HPRC,HGSVC,1KG-ONT	No	NA	NA	NA	NA	NA	NA
chr15:27307038	chr15-27307038-allele119789-169	INS	168	NA	0.0007564296520423601,0.001440922190201729,0.0,0.0,0.0	NA	GABRG3(0.3612, 0.6)	GABRG3(0.3612, 0.6)	NA	NA	NA	NA	NA	NA	NA	No	NA	HPRC,HGSVC,1KG-ONT	No	NA	NA	NA	NA	NA	NA
chr15:27307064	chr15-27307064-allele119795-82	INS	81	NA	0.01361573373676248,0.001440922190201729,0.0,0.0,0.0	0.0227299	GABRG3(0.3612, 0.6)	GABRG3(0.3612, 0.6)	NA	NA	NA	NA	NA	NA	NA	No	NA	HPRC,HGSVC,1KG-ONT	No	NA	NA	NA	NA	NA	NA
chr15:27307093	chr15-27307093-allele119799-80	INS	79	NA	0.0045385779122541605,0.0,0.0,0.0,0.0	0.00805514	GABRG3(0.3612, 0.6)	GABRG3(0.3612, 0.6)	NA	NA	NA	NA	NA	NA	NA	No	NA	HPRC,HGSVC,1KG-ONT	No	NA	NA	NA	NA	NA	NA
chr15:27307123	chr15-27307123-allele119804-75	INS	74	NA	0.00680786686838124,0.0,0.0248015873015873,0.007952286282306162,0.002044989775051125	NA	GABRG3(0.3612, 0.6)	GABRG3(0.3612, 0.6)	NA	NA	NA	NA	NA	NA	NA	No	NA	HPRC,HGSVC,1KG-ONT	No	NA	NA	NA	NA	NA	NA
chr15:27307124	chr15-27307124-allele119805-101	INS	100	NA	0.0037821482602118004,0.008645533141210375,0.000992063492063492,0.0009940357852882703,0.0	NA	GABRG3(0.3612, 0.6)	GABRG3(0.3612, 0.6)	NA	NA	NA	NA	NA	NA	NA	No	NA	HPRC,HGSVC,1KG-ONT	No	NA	NA	NA	NA	NA	NA
chr15:27307261	chr15-27307261-allele119834-113	INS	112	NA	0.0037821482602118004,0.0,0.0,0.0,0.0	0.00663171	GABRG3(0.3612, 0.6)	GABRG3(0.3612, 0.6)	NA	NA	NA	NA	NA	NA	NA	No	NA	HPRC,HGSVC,1KG-ONT	No	NA	NA	NA	NA	NA	NA
chr15:27307261	chr15-27307261-allele119829-169	INS	168	NA	0.0015128593040847202,0.0,0.0,0.0,0.0010224948875255625	0.00077342	GABRG3(0.3612, 0.6)	GABRG3(0.3612, 0.6)	NA	NA	NA	NA	NA	NA	NA	No	NA	HPRC,HGSVC,1KG-ONT	No	NA	NA	NA	NA	NA	NA
chr15:27307261	chr15-27307261-allele119837-197	INS	196	NA	0.0015128593040847202,0.0,0.0,0.0,0.0	0.00234988	GABRG3(0.3612, 0.6)	GABRG3(0.3612, 0.6)	NA	NA	NA	NA	NA	NA	NA	No	NA	HPRC,HGSVC,1KG-ONT	No	NA	NA	NA	NA	NA	NA
chr15:27307261	chr15-27307261-allele119832-169	INS	168	NA	0.012859304084720122,0.0,0.0,0.0,0.0	0.0235872	GABRG3(0.3612, 0.6)	GABRG3(0.3612, 0.6)	NA	NA	NA	NA	NA	NA	NA	No	NA	HPRC,HGSVC,1KG-ONT	No	NA	NA	NA	NA	NA	NA
chr15:27307261	chr15-27307261-allele119827-88	INS	87	NA	0.0,0.004322766570605188,0.0,0.002982107355864811,0.0	0.000593574	GABRG3(0.3612, 0.6)	GABRG3(0.3612, 0.6)	NA	NA	NA	NA	NA	NA	NA	No	NA	HPRC,HGSVC,1KG-ONT	No	NA	NA	NA	NA	NA	NA
chr15:27307261	chr15-27307261-allele119833-85	INS	84	NA	0.0022692889561270802,0.021613832853025938,0.10615079365079365,0.004970178926441352,0.017382413087934562	0.0228364	GABRG3(0.3612, 0.6)	GABRG3(0.3612, 0.6)	NA	NA	NA	NA	NA	NA	NA	No	NA	HPRC,HGSVC,1KG-ONT	No	NA	NA	NA	NA	NA	NA
chr15:27307261	chr15-27307261-allele119836-226	INS	225	NA	0.012859304084720122,0.0,0.0,0.0,0.0	0.0235872	GABRG3(0.3612, 0.6)	GABRG3(0.3612, 0.6)	NA	NA	NA	NA	NA	NA	NA	No	NA	HPRC,HGSVC,1KG-ONT	No	NA	NA	NA	NA	NA	NA
chr15:27307261	chr15-27307261-allele119828-57	INS	56	NA	0.01664145234493192,0.010086455331412104,0.031746031746031744,0.0,0.0081799591002045	4.74541e-06	GABRG3(0.3612, 0.6)	GABRG3(0.3612, 0.6)	NA	NA	NA	NA	NA	NA	NA	No	NA	HPRC,HGSVC,1KG-ONT	No	NA	NA	NA	NA	NA	NA
chr15:27307261	chr15-27307261-allele119831-141	INS	140	NA	0.009833585476550681,0.0,0.015873015873015872,0.0009940357852882703,0.015337423312883436	NA	GABRG3(0.3612, 0.6)	GABRG3(0.3612, 0.6)	NA	NA	NA	NA	NA	NA	NA	No	NA	HPRC,HGSVC,1KG-ONT	No	NA	NA	NA	NA	NA	NA
chr15:27307323	chr15-27307323-allele119851-1	DEL	56	NA	0.0007564296520423601,0.0,0.0,0.0,0.0	0.000918741	GABRG3(0.3612, 0.6)	GABRG3(0.3612, 0.6)	NA	NA	NA	NA	NA	NA	NA	No	NA	HPRC,HGSVC,1KG-ONT	No	NA	NA	NA	NA	NA	NA
chr15:27307335	chr15-27307335-allele119853-225	INS	224	NA	0.007564296520423601,0.01729106628242075,0.00496031746031746,0.0019880715705765406,0.012269938650306749	NA	GABRG3(0.3612, 0.6)	GABRG3(0.3612, 0.6)	NA	NA	NA	NA	NA	NA	NA	No	NA	HPRC,HGSVC,1KG-ONT	No	NA	NA	NA	NA	NA	NA
chr15:27307335	chr15-27307335-allele119855-113	INS	112	NA	0.0015128593040847202,0.0,0.0,0.0,0.0	0.00234988	GABRG3(0.3612, 0.6)	GABRG3(0.3612, 0.6)	NA	NA	NA	NA	NA	NA	NA	No	NA	HPRC,HGSVC,1KG-ONT	No	NA	NA	NA	NA	NA	NA
chr15:27307345	chr15-27307345-allele119859-55	INS	54	NA	0.0022692889561270802,0.001440922190201729,0.00496031746031746,0.0019880715705765406,0.0	NA	GABRG3(0.3612, 0.6)	GABRG3(0.3612, 0.6)	NA	NA	NA	NA	NA	NA	NA	No	NA	HPRC,HGSVC,1KG-ONT	No	NA	NA	NA	NA	NA	NA
chr15:27307351	chr15-27307351-allele119868-141	INS	140	NA	0.0007564296520423601,0.0,0.000992063492063492,0.0,0.0	NA	GABRG3(0.3612, 0.6)	GABRG3(0.3612, 0.6)	NA	NA	NA	NA	NA	NA	NA	No	NA	HPRC,HGSVC,1KG-ONT	No	NA	NA	NA	NA	NA	NA
chr15:27307351	chr15-27307351-allele119866-113	INS	112	NA	0.0,0.0,0.003968253968253968,0.0,0.0	0.000224143	GABRG3(0.3612, 0.6)	GABRG3(0.3612, 0.6)	NA	NA	NA	NA	NA	NA	NA	No	NA	HPRC,HGSVC,1KG-ONT	No	NA	NA	NA	NA	NA	NA
chr15:27307351	chr15-27307351-allele119864-141	INS	140	NA	0.00529500756429652,0.0,0.0,0.0,0.0	0.00947665	GABRG3(0.3612, 0.6)	GABRG3(0.3612, 0.6)	NA	NA	NA	NA	NA	NA	NA	No	NA	HPRC,HGSVC,1KG-ONT	No	NA	NA	NA	NA	NA	NA
chr15:27307363	chr15-27307363-allele119874-253	INS	252	NA	0.0007564296520423601,0.005763688760806916,0.002976190476190476,0.011928429423459244,0.022494887525562373	0.00590673	GABRG3(0.3612, 0.6)	GABRG3(0.3612, 0.6)	NA	NA	NA	NA	NA	NA	NA	No	NA	HPRC,HGSVC,1KG-ONT	No	NA	NA	NA	NA	NA	NA
chr15:27307363	chr15-27307363-allele119881-197	INS	196	NA	0.0030257186081694403,0.0,0.0,0.0,0.013292433537832311	NA	GABRG3(0.3612, 0.6)	GABRG3(0.3612, 0.6)	NA	NA	NA	NA	NA	NA	NA	No	NA	HPRC,HGSVC,1KG-ONT	No	NA	NA	NA	NA	NA	NA
chr15:27307363	chr15-27307363-allele119895-141	INS	140	NA	0.0,0.012968299711815562,0.002976190476190476,0.002982107355864811,0.0	0.0022576	GABRG3(0.3612, 0.6)	GABRG3(0.3612, 0.6)	NA	NA	NA	NA	NA	NA	NA	No	NA	HPRC,HGSVC,1KG-ONT	No	NA	NA	NA	NA	NA	NA
chr15:27307363	chr15-27307363-allele119885-141	INS	140	NA	0.0015128593040847202,0.001440922190201729,0.001984126984126984,0.0,0.0010224948875255625	NA	GABRG3(0.3612, 0.6)	GABRG3(0.3612, 0.6)	NA	NA	NA	NA	NA	NA	NA	No	NA	HPRC,HGSVC,1KG-ONT	No	NA	NA	NA	NA	NA	NA
chr15:27307363	chr15-27307363-allele119870-141	INS	140	NA	0.0022692889561270802,0.005763688760806916,0.03869047619047619,0.02286282306163022,0.00408997955010225	0.0091339	GABRG3(0.3612, 0.6)	GABRG3(0.3612, 0.6)	NA	NA	NA	NA	NA	NA	NA	No	NA	HPRC,HGSVC,1KG-ONT	No	NA	NA	NA	NA	NA	NA
chr15:27307363	chr15-27307363-allele119878-169	INS	168	NA	0.0015128593040847202,0.007204610951008645,0.00496031746031746,0.007952286282306162,0.007157464212678937	0.00207571	GABRG3(0.3612, 0.6)	GABRG3(0.3612, 0.6)	NA	NA	NA	NA	NA	NA	NA	No	NA	HPRC,HGSVC,1KG-ONT	No	NA	NA	NA	NA	NA	NA
chr15:27307363	chr15-27307363-allele119890-169	INS	168	NA	0.0030257186081694403,0.0,0.0,0.0,0.0	0.00520636	GABRG3(0.3612, 0.6)	GABRG3(0.3612, 0.6)	NA	NA	NA	NA	NA	NA	NA	No	NA	HPRC,HGSVC,1KG-ONT	No	NA	NA	NA	NA	NA	NA
chr15:27307363	chr15-27307363-allele119892-85	INS	84	NA	0.0015128593040847202,0.0,0.0,0.0,0.0	0.00234988	GABRG3(0.3612, 0.6)	GABRG3(0.3612, 0.6)	NA	NA	NA	NA	NA	NA	NA	No	NA	HPRC,HGSVC,1KG-ONT	No	NA	NA	NA	NA	NA	NA
chr15:27307363	chr15-27307363-allele119883-169	INS	168	NA	0.0037821482602118004,0.002881844380403458,0.0,0.0,0.0	0.00324023	GABRG3(0.3612, 0.6)	GABRG3(0.3612, 0.6)	NA	NA	NA	NA	NA	NA	NA	No	NA	HPRC,HGSVC,1KG-ONT	No	NA	NA	NA	NA	NA	NA
chr15:27307363	chr15-27307363-allele119871-197	INS	196	NA	0.00529500756429652,0.0,0.031746031746031744,0.007952286282306162,0.006134969325153374	0.00191518	GABRG3(0.3612, 0.6)	GABRG3(0.3612, 0.6)	NA	NA	NA	NA	NA	NA	NA	No	NA	HPRC,HGSVC,1KG-ONT	No	NA	NA	NA	NA	NA	NA
chr15:27307363	chr15-27307363-allele119887-169	INS	168	NA	0.0015128593040847202,0.005763688760806916,0.0,0.003976143141153081,0.0	NA	GABRG3(0.3612, 0.6)	GABRG3(0.3612, 0.6)	NA	NA	NA	NA	NA	NA	NA	No	NA	HPRC,HGSVC,1KG-ONT	No	NA	NA	NA	NA	NA	NA
chr15:27307363	chr15-27307363-allele119894-113	INS	112	NA	0.0037821482602118004,0.0,0.0,0.0,0.0	0.00663171	GABRG3(0.3612, 0.6)	GABRG3(0.3612, 0.6)	NA	NA	NA	NA	NA	NA	NA	No	NA	HPRC,HGSVC,1KG-ONT	No	NA	NA	NA	NA	NA	NA
chr15:27307363	chr15-27307363-allele119888-113	INS	112	NA	0.0030257186081694403,0.0,0.0,0.0,0.0	0.00520636	GABRG3(0.3612, 0.6)	GABRG3(0.3612, 0.6)	NA	NA	NA	NA	NA	NA	NA	No	NA	HPRC,HGSVC,1KG-ONT	No	NA	NA	NA	NA	NA	NA
chr15:27307363	chr15-27307363-allele119886-197	INS	196	NA	0.007564296520423601,0.001440922190201729,0.0,0.003976143141153081,0.0	0.0059196	GABRG3(0.3612, 0.6)	GABRG3(0.3612, 0.6)	NA	NA	NA	NA	NA	NA	NA	No	NA	HPRC,HGSVC,1KG-ONT	No	NA	NA	NA	NA	NA	NA
chr15:27307363	chr15-27307363-allele119875-337	INS	336	NA	0.0030257186081694403,0.0,0.000992063492063492,0.0009940357852882703,0.0	0.00206069	GABRG3(0.3612, 0.6)	GABRG3(0.3612, 0.6)	NA	NA	NA	NA	NA	NA	NA	No	NA	HPRC,HGSVC,1KG-ONT	No	NA	NA	NA	NA	NA	NA
chr15:27307363	chr15-27307363-allele119873-85	INS	84	NA	0.0,0.0,0.0,0.0,0.005112474437627812	0.000408842	GABRG3(0.3612, 0.6)	GABRG3(0.3612, 0.6)	NA	NA	NA	NA	NA	NA	NA	No	NA	HPRC,HGSVC,1KG-ONT	No	NA	NA	NA	NA	NA	NA
chr15:27307363	chr15-27307363-allele119898-57	INS	56	NA	0.0007564296520423601,0.0,0.000992063492063492,0.0,0.0010224948875255625	NA	GABRG3(0.3612, 0.6)	GABRG3(0.3612, 0.6)	NA	NA	NA	NA	NA	NA	NA	No	NA	HPRC,HGSVC,1KG-ONT	No	NA	NA	NA	NA	NA	NA
chr15:27307363	chr15-27307363-allele119882-85	INS	84	NA	0.00529500756429652,0.007204610951008645,0.000992063492063492,0.0268389662027833,0.007157464212678937	0.00115092	GABRG3(0.3612, 0.6)	GABRG3(0.3612, 0.6)	NA	NA	NA	NA	NA	NA	NA	No	NA	HPRC,HGSVC,1KG-ONT	No	NA	NA	NA	NA	NA	NA
chr15:27307363	chr15-27307363-allele119880-225	INS	224	NA	0.00529500756429652,0.002881844380403458,0.0,0.0,0.0	0.00576273	GABRG3(0.3612, 0.6)	GABRG3(0.3612, 0.6)	NA	NA	NA	NA	NA	NA	NA	No	NA	HPRC,HGSVC,1KG-ONT	No	NA	NA	NA	NA	NA	NA
chr15:27307363	chr15-27307363-allele119901-169	INS	168	NA	0.0007564296520423601,0.0,0.0,0.0,0.0	0.000918741	GABRG3(0.3612, 0.6)	GABRG3(0.3612, 0.6)	NA	NA	NA	NA	NA	NA	NA	No	NA	HPRC,HGSVC,1KG-ONT	No	NA	NA	NA	NA	NA	NA
chr15:27307363	chr15-27307363-allele119869-113	INS	112	NA	0.0007564296520423601,0.011527377521613832,0.006944444444444444,0.0009940357852882703,0.0	0.00138557	GABRG3(0.3612, 0.6)	GABRG3(0.3612, 0.6)	NA	NA	NA	NA	NA	NA	NA	No	NA	HPRC,HGSVC,1KG-ONT	No	NA	NA	NA	NA	NA	NA
chr15:27307363	chr15-27307363-allele119893-57	INS	56	NA	0.0007564296520423601,0.0,0.0,0.0,0.0	0.000918741	GABRG3(0.3612, 0.6)	GABRG3(0.3612, 0.6)	NA	NA	NA	NA	NA	NA	NA	No	NA	HPRC,HGSVC,1KG-ONT	No	NA	NA	NA	NA	NA	NA
chr15:27307363	chr15-27307363-allele119872-57	INS	56	NA	0.0022692889561270802,0.001440922190201729,0.001984126984126984,0.005964214711729622,0.0	NA	GABRG3(0.3612, 0.6)	GABRG3(0.3612, 0.6)	NA	NA	NA	NA	NA	NA	NA	No	NA	HPRC,HGSVC,1KG-ONT	No	NA	NA	NA	NA	NA	NA
chr15:27307365	chr15-27307365-allele119912-555	INS	554	NA	0.0,0.0,0.0,0.013916500994035786,0.0010224948875255625	0.00218897	GABRG3(0.3612, 0.6)	GABRG3(0.3612, 0.6)	NA	NA	NA	NA	NA	NA	NA	No	NA	HPRC	No	NA	NA	NA	NA	NA	NA
chr15:27307365	chr15-27307365-allele119906-267	INS	266	NA	0.0022692889561270802,0.0,0.0,0.0,0.0	0.00377908	GABRG3(0.3612, 0.6)	GABRG3(0.3612, 0.6)	NA	NA	NA	NA	NA	NA	NA	No	NA	HPRC,HGSVC,1KG-ONT	No	NA	NA	NA	NA	NA	NA
chr15:27307365	chr15-27307365-allele119905-465	INS	464	NA	0.012859304084720122,0.001440922190201729,0.0,0.0,0.0	0.021333	GABRG3(0.3612, 0.6)	GABRG3(0.3612, 0.6)	NA	NA	NA	NA	NA	NA	NA	No	NA	HPRC,HGSVC	No	NA	NA	NA	NA	NA	NA
chr15:27307365	chr15-27307365-allele119915-211	INS	210	NA	0.0,0.0,0.000992063492063492,0.0,0.0	NA	GABRG3(0.3612, 0.6)	GABRG3(0.3612, 0.6)	NA	NA	NA	NA	NA	NA	NA	No	NA	HPRC,HGSVC,1KG-ONT	No	NA	NA	NA	NA	NA	NA
chr15:27307366	chr15-27307366-allele119927-167	INS	166	NA	0.0,0.001440922190201729,0.000992063492063492,0.019880715705765408,0.0	0.00355365	GABRG3(0.3612, 0.6)	GABRG3(0.3612, 0.6)	NA	NA	NA	NA	NA	NA	NA	No	NA	HPRC,HGSVC,1KG-ONT	No	NA	NA	NA	NA	NA	NA
chr15:27307366	chr15-27307366-allele119931-251	INS	250	NA	0.0,0.0,0.005952380952380952,0.0,0.0	0.000593574	GABRG3(0.3612, 0.6)	GABRG3(0.3612, 0.6)	NA	NA	NA	NA	NA	NA	NA	No	NA	HPRC,HGSVC,1KG-ONT	No	NA	NA	NA	NA	NA	NA
chr15:27307366	chr15-27307366-allele119923-111	INS	110	NA	0.0030257186081694403,0.0,0.0,0.009940357852882704,0.0081799591002045	NA	GABRG3(0.3612, 0.6)	GABRG3(0.3612, 0.6)	NA	NA	NA	NA	NA	NA	NA	No	NA	HPRC,HGSVC,1KG-ONT	No	NA	NA	NA	NA	NA	NA
chr15:27307366	chr15-27307366-allele119921-55	INS	54	NA	0.0226928895612708,0.0,0.0,0.0,0.0	0.0415512	GABRG3(0.3612, 0.6)	GABRG3(0.3612, 0.6)	NA	NA	NA	NA	NA	NA	NA	No	NA	HPRC,HGSVC,1KG-ONT	No	NA	NA	NA	NA	NA	NA
chr15:27307366	chr15-27307366-allele119920-55	INS	54	NA	0.007564296520423601,0.001440922190201729,0.0,0.0,0.002044989775051125	0.00824708	GABRG3(0.3612, 0.6)	GABRG3(0.3612, 0.6)	NA	NA	NA	NA	NA	NA	NA	No	NA	HPRC,HGSVC,1KG-ONT	No	NA	NA	NA	NA	NA	NA
chr15:27307366	chr15-27307366-allele119930-167	INS	166	NA	0.0,0.0,0.005952380952380952,0.0,0.006134969325153374	0.00170264	GABRG3(0.3612, 0.6)	GABRG3(0.3612, 0.6)	NA	NA	NA	NA	NA	NA	NA	No	NA	HPRC,HGSVC,1KG-ONT	No	NA	NA	NA	NA	NA	NA
chr15:27307366	chr15-27307366-allele119919-83	INS	82	NA	0.0022692889561270802,0.0,0.008928571428571428,0.02385685884691849,0.0	0.00261548	GABRG3(0.3612, 0.6)	GABRG3(0.3612, 0.6)	NA	NA	NA	NA	NA	NA	NA	No	NA	HPRC,HGSVC,1KG-ONT	No	NA	NA	NA	NA	NA	NA
chr15:27307367	chr15-27307367-allele119932-54	INS	53	NA	0.0022692889561270802,0.001440922190201729,0.006944444444444444,0.005964214711729622,0.0	NA	GABRG3(0.3612, 0.6)	GABRG3(0.3612, 0.6)	NA	NA	NA	NA	NA	NA	NA	No	NA	HPRC,HGSVC,1KG-ONT	No	NA	NA	NA	NA	NA	NA
chr15:27307393	chr15-27307393-allele119938-147	INS	146	NA	0.0007564296520423601,0.012968299711815562,0.0248015873015873,0.0009940357852882703,0.002044989775051125	0.00516727	GABRG3(0.3612, 0.6)	GABRG3(0.3612, 0.6)	NA	NA	NA	NA	NA	NA	NA	No	NA	HPRC,HGSVC,1KG-ONT	No	NA	NA	NA	NA	NA	NA
chr15:27307393	chr15-27307393-allele119937-319	INS	318	NA	0.0045385779122541605,0.0,0.0,0.0,0.0	0.00805514	GABRG3(0.3612, 0.6)	GABRG3(0.3612, 0.6)	NA	NA	NA	NA	NA	NA	NA	No	NA	HPRC,HGSVC,1KG-ONT	No	NA	NA	NA	NA	NA	NA
chr15:27307393	chr15-27307393-allele119943-109	INS	108	NA	0.0007564296520423601,0.0,0.0,0.0,0.0	0.000918741	GABRG3(0.3612, 0.6)	GABRG3(0.3612, 0.6)	NA	NA	NA	NA	NA	NA	NA	No	NA	HPRC,HGSVC,1KG-ONT	No	NA	NA	NA	NA	NA	NA
chr15:27307393	chr15-27307393-allele119940-341	INS	340	NA	0.014372163388804841,0.0,0.000992063492063492,0.0,0.0	0.0241257	GABRG3(0.3612, 0.6)	GABRG3(0.3612, 0.6)	NA	NA	NA	NA	NA	NA	NA	No	NA	HPRC,HGSVC,1KG-ONT	No	NA	NA	NA	NA	NA	NA
chr15:27307393	chr15-27307393-allele119944-75	INS	74	NA	0.0007564296520423601,0.0,0.0,0.0,0.0	0.000918741	GABRG3(0.3612, 0.6)	GABRG3(0.3612, 0.6)	NA	NA	NA	NA	NA	NA	NA	No	NA	HPRC,HGSVC,1KG-ONT	No	NA	NA	NA	NA	NA	NA
chr15:27307421	chr15-27307421-allele119955-85	INS	84	NA	0.0,0.0,0.0,0.0,0.019427402862985686	0.00299801	GABRG3(0.3612, 0.6)	GABRG3(0.3612, 0.6)	NA	NA	NA	NA	NA	NA	NA	No	NA	HPRC,HGSVC,1KG-ONT	No	NA	NA	NA	NA	NA	NA
chr15:27307449	chr15-27307449-allele119980-375	INS	374	NA	0.0015128593040847202,0.0,0.0,0.0,0.0	0.00234988	GABRG3(0.3612, 0.6)	GABRG3(0.3612, 0.6)	NA	NA	NA	NA	NA	NA	NA	No	NA	HPRC,HGSVC	No	NA	NA	NA	NA	NA	NA
chr15:27307449	chr15-27307449-allele119970-195	INS	194	NA	0.0030257186081694403,0.001440922190201729,0.0,0.0,0.0	0.00328379	GABRG3(0.3612, 0.6)	GABRG3(0.3612, 0.6)	NA	NA	NA	NA	NA	NA	NA	No	NA	HPRC,HGSVC,1KG-ONT	No	NA	NA	NA	NA	NA	NA
chr15:27307449	chr15-27307449-allele119984-229	INS	228	NA	0.0015128593040847202,0.0,0.0,0.0,0.0	0.00234988	GABRG3(0.3612, 0.6)	GABRG3(0.3612, 0.6)	NA	NA	NA	NA	NA	NA	NA	No	NA	HPRC,HGSVC,1KG-ONT	No	NA	NA	NA	NA	NA	NA
chr15:27307449	chr15-27307449-allele119988-303	INS	302	NA	0.0007564296520423601,0.0,0.0,0.0,0.0	0.000918741	GABRG3(0.3612, 0.6)	GABRG3(0.3612, 0.6)	NA	NA	NA	NA	NA	NA	NA	No	NA	HPRC,HGSVC,1KG-ONT	No	NA	NA	NA	NA	NA	NA
chr15:27307449	chr15-27307449-allele119962-63	INS	62	NA	0.0,0.0,0.008928571428571428,0.0019880715705765406,0.002044989775051125	0.00180841	GABRG3(0.3612, 0.6)	GABRG3(0.3612, 0.6)	NA	NA	NA	NA	NA	NA	NA	No	NA	HPRC,HGSVC,1KG-ONT	No	NA	NA	NA	NA	NA	NA
chr15:27307449	chr15-27307449-allele119972-105	INS	104	NA	0.0037821482602118004,0.001440922190201729,0.0,0.0,0.0	0.00462462	GABRG3(0.3612, 0.6)	GABRG3(0.3612, 0.6)	NA	NA	NA	NA	NA	NA	NA	No	NA	HPRC,HGSVC,1KG-ONT	No	NA	NA	NA	NA	NA	NA
chr15:27307449	chr15-27307449-allele119983-223	INS	222	NA	0.0007564296520423601,0.0,0.005952380952380952,0.0,0.0	NA	GABRG3(0.3612, 0.6)	GABRG3(0.3612, 0.6)	NA	NA	NA	NA	NA	NA	NA	No	NA	HPRC,HGSVC,1KG-ONT	No	NA	NA	NA	NA	NA	NA
chr15:27307449	chr15-27307449-allele119964-211	INS	210	NA	0.01664145234493192,0.001440922190201729,0.001984126984126984,0.0009940357852882703,0.012269938650306749	0.00948308	GABRG3(0.3612, 0.6)	GABRG3(0.3612, 0.6)	NA	NA	NA	NA	NA	NA	NA	No	NA	HPRC,HGSVC,1KG-ONT	No	NA	NA	NA	NA	NA	NA
chr15:27307449	chr15-27307449-allele119963-189	INS	188	NA	0.0022692889561270802,0.0,0.0,0.0,0.0	0.00377908	GABRG3(0.3612, 0.6)	GABRG3(0.3612, 0.6)	NA	NA	NA	NA	NA	NA	NA	No	NA	HPRC,HGSVC,1KG-ONT	No	NA	NA	NA	NA	NA	NA
chr15:27307449	chr15-27307449-allele119974-133	INS	132	NA	0.0,0.0,0.0,0.0,0.002044989775051125	NA	GABRG3(0.3612, 0.6)	GABRG3(0.3612, 0.6)	NA	NA	NA	NA	NA	NA	NA	No	NA	HPRC,HGSVC,1KG-ONT	No	NA	NA	NA	NA	NA	NA
chr15:27307449	chr15-27307449-allele119979-399	INS	398	NA	0.0007564296520423601,0.0,0.0,0.0,0.0	0.000918741	GABRG3(0.3612, 0.6)	GABRG3(0.3612, 0.6)	NA	NA	NA	NA	NA	NA	NA	No	NA	HPRC,HGSVC	No	NA	NA	NA	NA	NA	NA
chr15:27307449	chr15-27307449-allele119965-108	INS	107	NA	0.0007564296520423601,0.0,0.0,0.0,0.0	0.000918741	GABRG3(0.3612, 0.6)	GABRG3(0.3612, 0.6)	NA	NA	NA	NA	NA	NA	NA	No	NA	HPRC,HGSVC,1KG-ONT	No	NA	NA	NA	NA	NA	NA
chr15:27307449	chr15-27307449-allele119960-269	INS	268	NA	0.006051437216338881,0.0,0.0,0.0,0.0	0.0108963	GABRG3(0.3612, 0.6)	GABRG3(0.3612, 0.6)	NA	NA	NA	NA	NA	NA	NA	No	NA	HPRC,HGSVC,1KG-ONT	No	NA	NA	NA	NA	NA	NA
chr15:27307449	chr15-27307449-allele119989-143	INS	142	NA	0.0,0.0,0.002976190476190476,0.0,0.0	3.94758e-05	GABRG3(0.3612, 0.6)	GABRG3(0.3612, 0.6)	NA	NA	NA	NA	NA	NA	NA	No	NA	HPRC,HGSVC,1KG-ONT	No	NA	NA	NA	NA	NA	NA
chr15:27307449	chr15-27307449-allele119969-71	INS	70	NA	0.007564296520423601,0.0,0.0,0.008946322067594433,0.0	0.00295463	GABRG3(0.3612, 0.6)	GABRG3(0.3612, 0.6)	NA	NA	NA	NA	NA	NA	NA	No	NA	HPRC,HGSVC,1KG-ONT	No	NA	NA	NA	NA	NA	NA
chr15:27307449	chr15-27307449-allele119966-336	INS	335	NA	0.0007564296520423601,0.005763688760806916,0.0,0.0009940357852882703,0.0	NA	GABRG3(0.3612, 0.6)	GABRG3(0.3612, 0.6)	NA	NA	NA	NA	NA	NA	NA	No	NA	HPRC,HGSVC,1KG-ONT	No	NA	NA	NA	NA	NA	NA
chr15:27307449	chr15-27307449-allele119977-235	INS	234	NA	0.0,0.005763688760806916,0.0,0.0,0.0010224948875255625	0.000408842	GABRG3(0.3612, 0.6)	GABRG3(0.3612, 0.6)	NA	NA	NA	NA	NA	NA	NA	No	NA	HPRC,HGSVC,1KG-ONT	No	NA	NA	NA	NA	NA	NA
chr15:27307449	chr15-27307449-allele119961-297	INS	296	NA	0.0,0.001440922190201729,0.0,0.0,0.0	NA	GABRG3(0.3612, 0.6)	GABRG3(0.3612, 0.6)	NA	NA	NA	NA	NA	NA	NA	No	NA	HPRC,HGSVC,1KG-ONT	No	NA	NA	NA	NA	NA	NA
chr15:27307449	chr15-27307449-allele119976-343	INS	342	NA	0.015128593040847202,0.0,0.0,0.0009940357852882703,0.0	0.0255203	GABRG3(0.3612, 0.6)	GABRG3(0.3612, 0.6)	NA	NA	NA	NA	NA	NA	NA	No	NA	HPRC,HGSVC,1KG-ONT	No	NA	NA	NA	NA	NA	NA
chr15:27307449	chr15-27307449-allele119971-331	INS	330	NA	0.0015128593040847202,0.0,0.00496031746031746,0.0,0.0	NA	GABRG3(0.3612, 0.6)	GABRG3(0.3612, 0.6)	NA	NA	NA	NA	NA	NA	NA	No	NA	HPRC,HGSVC,1KG-ONT	No	NA	NA	NA	NA	NA	NA
chr15:27307450	chr15-27307450-allele119991-75	INS	74	NA	0.0,0.0,0.000992063492063492,0.0,0.0	NA	GABRG3(0.3612, 0.6)	GABRG3(0.3612, 0.6)	NA	NA	NA	NA	NA	NA	NA	No	NA	HPRC,HGSVC,1KG-ONT	No	NA	NA	NA	NA	NA	NA
chr15:27307478	chr15-27307478-allele119997-93	INS	92	NA	0.0022692889561270802,0.0,0.0,0.0009940357852882703,0.0	0.0019853	GABRG3(0.3612, 0.6)	GABRG3(0.3612, 0.6)	NA	NA	NA	NA	NA	NA	NA	No	NA	HPRC,HGSVC,1KG-ONT	No	NA	NA	NA	NA	NA	NA
chr15:27307478	chr15-27307478-allele120000-243	INS	242	NA	0.0015128593040847202,0.0,0.0,0.0,0.0	0.00234988	GABRG3(0.3612, 0.6)	GABRG3(0.3612, 0.6)	NA	NA	NA	NA	NA	NA	NA	No	NA	HPRC,HGSVC,1KG-ONT	No	NA	NA	NA	NA	NA	NA
chr15:27307512	chr15-27307512-allele120006-99	INS	98	NA	0.012102874432677761,0.0,0.0,0.0,0.0	0.0221846	GABRG3(0.3612, 0.6)	GABRG3(0.3612, 0.6)	NA	NA	NA	NA	NA	NA	NA	No	NA	HPRC,HGSVC,1KG-ONT	No	NA	NA	NA	NA	NA	NA
chr15:27307512	chr15-27307512-allele120005-1	DEL	66	NA	0.0007564296520423601,0.0,0.001984126984126984,0.008946322067594433,0.028629856850715747	0.00548524	GABRG3(0.3612, 0.6)	GABRG3(0.3612, 0.6)	NA	NA	NA	NA	NA	NA	NA	No	NA	HPRC,HGSVC,1KG-ONT	No	NA	NA	NA	NA	NA	NA
chr15:27307554	chr15-27307554-allele120010-1	DEL	102	NA	0.007564296520423601,0.0,0.0,0.0,0.017382413087934562	0.000301413	GABRG3(0.3612, 0.6)	GABRG3(0.3612, 0.6)	NA	NA	NA	NA	NA	NA	NA	No	NA	HPRC,HGSVC	No	NA	NA	NA	NA	NA	NA
chr15:27307578	chr15-27307578-allele120014-69	INS	68	NA	0.0015128593040847202,0.0,0.0,0.0,0.0	0.00234988	GABRG3(0.3612, 0.6)	GABRG3(0.3612, 0.6)	NA	NA	NA	NA	NA	NA	NA	No	NA	HPRC,HGSVC,1KG-ONT	No	NA	NA	NA	NA	NA	NA
chr15:27307578	chr15-27307578-allele120011-71	INS	70	NA	0.00529500756429652,0.0,0.003968253968253968,0.0,0.0	0.00342993	GABRG3(0.3612, 0.6)	GABRG3(0.3612, 0.6)	NA	NA	NA	NA	NA	NA	NA	No	NA	HPRC,HGSVC,1KG-ONT	No	NA	NA	NA	NA	NA	NA
chr15:27307578	chr15-27307578-allele120017-139	INS	138	NA	0.0007564296520423601,0.0,0.0,0.0,0.0	0.000918741	GABRG3(0.3612, 0.6)	GABRG3(0.3612, 0.6)	NA	NA	NA	NA	NA	NA	NA	No	NA	HPRC,HGSVC,1KG-ONT	No	NA	NA	NA	NA	NA	NA
chr15:27307595	chr15-27307595-allele120025-95	INS	94	NA	0.0,0.0,0.0,0.003976143141153081,0.0	0.000224143	GABRG3(0.3612, 0.6)	GABRG3(0.3612, 0.6)	NA	NA	NA	NA	NA	NA	NA	No	NA	HPRC,HGSVC,1KG-ONT	No	NA	NA	NA	NA	NA	NA
chr15:27307595	chr15-27307595-allele120022-65	INS	64	NA	0.0022692889561270802,0.010086455331412104,0.005952380952380952,0.0019880715705765406,0.0010224948875255625	5.55536e-05	GABRG3(0.3612, 0.6)	GABRG3(0.3612, 0.6)	NA	NA	NA	NA	NA	NA	NA	No	NA	HPRC,HGSVC,1KG-ONT	No	NA	NA	NA	NA	NA	NA
chr15:27307595	chr15-27307595-allele120026-61	INS	60	NA	0.0007564296520423601,0.0,0.0,0.0,0.0010224948875255625	NA	GABRG3(0.3612, 0.6)	GABRG3(0.3612, 0.6)	NA	NA	NA	NA	NA	NA	NA	No	NA	HPRC,HGSVC,1KG-ONT	No	NA	NA	NA	NA	NA	NA
chr15:27307656	chr15-27307656-allele120036-99	INS	98	NA	0.0007564296520423601,0.0,0.0,0.0,0.0	0.000918741	GABRG3(0.3612, 0.6)	GABRG3(0.3612, 0.6)	NA	NA	NA	NA	NA	NA	NA	No	NA	HPRC,HGSVC,1KG-ONT	No	NA	NA	NA	NA	NA	NA
chr15:27307656	chr15-27307656-allele120032-133	INS	132	NA	0.0015128593040847202,0.0,0.0,0.0,0.0	0.00234988	GABRG3(0.3612, 0.6)	GABRG3(0.3612, 0.6)	NA	NA	NA	NA	NA	NA	NA	No	NA	HPRC,HGSVC,1KG-ONT	No	NA	NA	NA	NA	NA	NA
chr15:27307656	chr15-27307656-allele120029-65	INS	64	NA	0.0007564296520423601,0.0,0.0,0.0,0.0	0.000918741	GABRG3(0.3612, 0.6)	GABRG3(0.3612, 0.6)	NA	NA	NA	NA	NA	NA	NA	No	NA	HPRC,HGSVC,1KG-ONT	No	NA	NA	NA	NA	NA	NA
chr15:27307657	chr15-27307657-allele120038-64	INS	63	NA	0.0007564296520423601,0.001440922190201729,0.0,0.0009940357852882703,0.014314928425357873	0.00132494	GABRG3(0.3612, 0.6)	GABRG3(0.3612, 0.6)	NA	NA	NA	NA	NA	NA	NA	No	NA	HPRC,HGSVC,1KG-ONT	No	NA	NA	NA	NA	NA	NA
chr15:27307712	chr15-27307712-allele120044-59	INS	58	NA	0.24962178517397882,0.37319884726224783,0.42857142857142855,0.4254473161033797,0.44785276073619634	0.0610133	GABRG3(0.3612, 0.6)	GABRG3(0.3612, 0.6)	NA	NA	NA	NA	NA	NA	NA	No	NA	HPRC,HGSVC,1KG-ONT	No	NA	NA	NA	NA	NA	NA
chr15:27307728	chr15-27307728-allele120046-55	INS	54	NA	0.0007564296520423601,0.0,0.000992063492063492,0.0,0.0	NA	GABRG3(0.3612, 0.6)	GABRG3(0.3612, 0.6)	NA	NA	NA	NA	NA	NA	NA	No	NA	HPRC,HGSVC,1KG-ONT	No	NA	NA	NA	NA	NA	NA
chr15:27307846	chr15-27307846-allele120068-62	INS	61	NA	0.0007564296520423601,0.001440922190201729,0.005952380952380952,0.0,0.005112474437627812	0.000693256	GABRG3(0.3612, 0.6)	GABRG3(0.3612, 0.6)	NA	NA	NA	NA	NA	NA	NA	No	NA	HPRC,HGSVC,1KG-ONT	No	NA	NA	NA	NA	NA	NA
chr15:27307858	chr15-27307858-allele120074-63	INS	62	NA	0.0015128593040847202,0.001440922190201729,0.0,0.007952286282306162,0.0	NA	GABRG3(0.3612, 0.6)	GABRG3(0.3612, 0.6)	NA	NA	NA	NA	NA	NA	NA	No	NA	HPRC,HGSVC,1KG-ONT	No	NA	NA	NA	NA	NA	NA
chr15:27308135	chr15-27308135-allele120112-1	DEL	88	NA	0.0264750378214826,0.004322766570605188,0.001984126984126984,0.0,0.006134969325153374	0.0292356	GABRG3(0.3612, 0.6)	GABRG3(0.3612, 0.6)	NA	NA	NA	NA	NA	NA	NA	No	NA	HPRC,HGSVC,1KG-ONT	Yes	NA	NA	NA	NA	NA	NA
chr15:27308165	chr15-27308165-allele120121-57	INS	56	NA	0.0022692889561270802,0.005763688760806916,0.054563492063492064,0.0,0.0	0.00714584	GABRG3(0.3612, 0.6)	GABRG3(0.3612, 0.6)	NA	NA	NA	NA	NA	NA	NA	No	NA	HPRC,HGSVC,1KG-ONT	Yes	NA	NA	NA	NA	NA	NA
chr15:27308165	chr15-27308165-allele120127-287	INS	286	NA	0.0,0.004322766570605188,0.0,0.0,0.0	3.94758e-05	GABRG3(0.3612, 0.6)	GABRG3(0.3612, 0.6)	NA	NA	NA	NA	NA	NA	NA	No	NA	HPRC,HGSVC	Yes	NA	NA	NA	NA	NA	NA
chr15:27308165	chr15-27308165-allele120123-81	INS	80	NA	0.0037821482602118004,0.008645533141210375,0.011904761904761904,0.012922465208747515,0.005112474437627812	0.00164363	GABRG3(0.3612, 0.6)	GABRG3(0.3612, 0.6)	NA	NA	NA	NA	NA	NA	NA	No	NA	HPRC,HGSVC,1KG-ONT	Yes	NA	NA	NA	NA	NA	NA
chr15:27308167	chr15-27308167-allele120129-61	INS	60	NA	0.0022692889561270802,0.0,0.0,0.0,0.0010224948875255625	0.0019853	GABRG3(0.3612, 0.6)	GABRG3(0.3612, 0.6)	NA	NA	NA	NA	NA	NA	NA	No	NA	HPRC,HGSVC,1KG-ONT	Yes	NA	NA	NA	NA	NA	NA
chr15:27308167	chr15-27308167-allele120130-89	INS	88	NA	0.012859304084720122,0.001440922190201729,0.0,0.005964214711729622,0.003067484662576687	0.00903956	GABRG3(0.3612, 0.6)	GABRG3(0.3612, 0.6)	NA	NA	NA	NA	NA	NA	NA	No	NA	HPRC,HGSVC	Yes	NA	NA	NA	NA	NA	NA
chr15:27308167	chr15-27308167-allele120143-233	INS	232	NA	0.0007564296520423601,0.0,0.0,0.0,0.0	0.000918741	GABRG3(0.3612, 0.6)	GABRG3(0.3612, 0.6)	NA	NA	NA	NA	NA	NA	NA	No	NA	HPRC,HGSVC,1KG-ONT	Yes	NA	NA	NA	NA	NA	NA
chr15:27308167	chr15-27308167-allele120128-121	INS	120	NA	0.0007564296520423601,0.001440922190201729,0.0,0.015904572564612324,0.0010224948875255625	0.0017395	GABRG3(0.3612, 0.6)	GABRG3(0.3612, 0.6)	NA	NA	NA	NA	NA	NA	NA	No	NA	HPRC,HGSVC	Yes	NA	NA	NA	NA	NA	NA
chr15:27308167	chr15-27308167-allele120133-1	DEL	56	NA	0.025718608169440244,0.004322766570605188,0.000992063492063492,0.0,0.002044989775051125	0.0352651	GABRG3(0.3612, 0.6)	GABRG3(0.3612, 0.6)	NA	NA	NA	NA	NA	NA	NA	No	NA	HPRC,HGSVC	Yes	NA	NA	NA	NA	NA	NA
chr15:27308167	chr15-27308167-allele120144-117	INS	116	NA	0.0,0.0,0.008928571428571428,0.0,0.0	0.0010336	GABRG3(0.3612, 0.6)	GABRG3(0.3612, 0.6)	NA	NA	NA	NA	NA	NA	NA	No	NA	HPRC,HGSVC	Yes	NA	NA	NA	NA	NA	NA
chr15:27308167	chr15-27308167-allele120132-201	INS	200	NA	0.0,0.0,0.003968253968253968,0.006958250497017893,0.017382413087934562	0.00466581	GABRG3(0.3612, 0.6)	GABRG3(0.3612, 0.6)	NA	NA	NA	NA	NA	NA	NA	No	NA	HPRC,HGSVC,1KG-ONT	Yes	NA	NA	NA	NA	NA	NA
chr15:27308167	chr15-27308167-allele120139-169	INS	168	NA	0.0007564296520423601,0.0,0.0,0.0,0.0	0.000918741	GABRG3(0.3612, 0.6)	GABRG3(0.3612, 0.6)	NA	NA	NA	NA	NA	NA	NA	No	NA	HPRC,HGSVC,1KG-ONT	Yes	NA	NA	NA	NA	NA	NA
chr15:27308167	chr15-27308167-allele120138-61	INS	60	NA	0.0007564296520423601,0.0,0.0,0.0009940357852882703,0.0	NA	GABRG3(0.3612, 0.6)	GABRG3(0.3612, 0.6)	NA	NA	NA	NA	NA	NA	NA	No	NA	HPRC,HGSVC,1KG-ONT	Yes	NA	NA	NA	NA	NA	NA
chr15:27308167	chr15-27308167-allele120145-61	INS	60	NA	0.0007564296520423601,0.0,0.0,0.0009940357852882703,0.005112474437627812	NA	GABRG3(0.3612, 0.6)	GABRG3(0.3612, 0.6)	NA	NA	NA	NA	NA	NA	NA	No	NA	HPRC,HGSVC,1KG-ONT	Yes	NA	NA	NA	NA	NA	NA
chr15:27308167	chr15-27308167-allele120134-117	INS	116	NA	0.0015128593040847202,0.03025936599423631,0.015873015873015872,0.04473161033797217,0.032719836400818	0.0183767	GABRG3(0.3612, 0.6)	GABRG3(0.3612, 0.6)	NA	NA	NA	NA	NA	NA	NA	No	NA	HPRC,HGSVC	Yes	NA	NA	NA	NA	NA	NA
chr15:27308167	chr15-27308167-allele120131-173	INS	172	NA	0.0007564296520423601,0.005763688760806916,0.010912698412698412,0.006958250497017893,0.018404907975460124	0.00574691	GABRG3(0.3612, 0.6)	GABRG3(0.3612, 0.6)	NA	NA	NA	NA	NA	NA	NA	No	NA	HPRC,HGSVC,1KG-ONT	Yes	NA	NA	NA	NA	NA	NA
chr15:27308187	chr15-27308187-allele120152-1	DEL	85	NA	0.0030257186081694403,0.0,0.0,0.0,0.002044989775051125	0.00206069	GABRG3(0.3612, 0.6)	GABRG3(0.3612, 0.6)	NA	NA	NA	NA	NA	NA	NA	No	NA	HPRC,HGSVC,1KG-ONT	Yes	NA	NA	NA	NA	NA	NA
chr15:27308195	chr15-27308195-allele120158-125	INS	124	NA	0.0,0.0,0.028769841269841268,0.0009940357852882703,0.0	0.00496811	GABRG3(0.3612, 0.6)	GABRG3(0.3612, 0.6)	NA	NA	NA	NA	NA	NA	NA	No	NA	HPRC,HGSVC	Yes	NA	NA	NA	NA	NA	NA
chr15:27308223	chr15-27308223-allele120169-89	INS	88	NA	0.0030257186081694403,0.0,0.0,0.0009940357852882703,0.005112474437627812	NA	GABRG3(0.3612, 0.6)	GABRG3(0.3612, 0.6)	NA	NA	NA	NA	NA	NA	NA	No	NA	HPRC,HGSVC	No	NA	NA	NA	NA	NA	NA
chr15:27308223	chr15-27308223-allele120168-61	INS	60	NA	0.025718608169440244,0.002881844380403458,0.028769841269841268,0.0009940357852882703,0.005112474437627812	0.00824958	GABRG3(0.3612, 0.6)	GABRG3(0.3612, 0.6)	NA	NA	NA	NA	NA	NA	NA	No	NA	HPRC,HGSVC,1KG-ONT	No	NA	NA	NA	NA	NA	NA
chr15:27308223	chr15-27308223-allele120170-117	INS	116	NA	0.0030257186081694403,0.023054755043227664,0.0625,0.0,0.009202453987730062	0.0114234	GABRG3(0.3612, 0.6)	GABRG3(0.3612, 0.6)	NA	NA	NA	NA	NA	NA	NA	No	NA	HPRC,HGSVC	Yes	NA	NA	NA	NA	NA	NA
chr15:27308223	chr15-27308223-allele120171-145	INS	144	NA	0.0022692889561270802,0.024495677233429394,0.006944444444444444,0.0009940357852882703,0.0010224948875255625	0.00144028	GABRG3(0.3612, 0.6)	GABRG3(0.3612, 0.6)	NA	NA	NA	NA	NA	NA	NA	No	NA	HPRC,HGSVC,1KG-ONT	Yes	NA	NA	NA	NA	NA	NA
chr15:27308223	chr15-27308223-allele120179-153	INS	152	NA	0.0,0.0,0.0,0.006958250497017893,0.0	0.000778337	GABRG3(0.3612, 0.6)	GABRG3(0.3612, 0.6)	NA	NA	NA	NA	NA	NA	NA	No	NA	HPRC,HGSVC,1KG-ONT	Yes	NA	NA	NA	NA	NA	NA
chr15:27308223	chr15-27308223-allele120180-93	INS	92	NA	0.0,0.0,0.0,0.0,0.006134969325153374	0.000593574	GABRG3(0.3612, 0.6)	GABRG3(0.3612, 0.6)	NA	NA	NA	NA	NA	NA	NA	No	NA	HPRC,HGSVC	No	NA	NA	NA	NA	NA	NA
chr15:27308223	chr15-27308223-allele120167-65	INS	64	NA	0.007564296520423601,0.0,0.010912698412698412,0.0,0.003067484662576687	0.000974993	GABRG3(0.3612, 0.6)	GABRG3(0.3612, 0.6)	NA	NA	NA	NA	NA	NA	NA	No	NA	HPRC,HGSVC,1KG-ONT	No	NA	NA	NA	NA	NA	NA
chr15:27308223	chr15-27308223-allele120177-97	INS	96	NA	0.0030257186081694403,0.0,0.000992063492063492,0.0,0.018404907975460124	NA	GABRG3(0.3612, 0.6)	GABRG3(0.3612, 0.6)	NA	NA	NA	NA	NA	NA	NA	No	NA	HPRC,HGSVC	No	NA	NA	NA	NA	NA	NA
chr15:27308223	chr15-27308223-allele120178-125	INS	124	NA	0.0037821482602118004,0.002881844380403458,0.006944444444444444,0.0,0.0	NA	GABRG3(0.3612, 0.6)	GABRG3(0.3612, 0.6)	NA	NA	NA	NA	NA	NA	NA	No	NA	HPRC,HGSVC	Yes	NA	NA	NA	NA	NA	NA
chr15:27308300	chr15-27308300-allele120205-85	INS	84	NA	0.0007564296520423601,0.0,0.0,0.0,0.0	0.000918741	GABRG3(0.3612, 0.6)	GABRG3(0.3612, 0.6)	NA	NA	NA	NA	NA	NA	NA	No	NA	HPRC,HGSVC,1KG-ONT	No	NA	NA	NA	NA	NA	NA
chr15:27325016	chr15-27325016-allele120429-236	INS	235	NA	0.1535552193645991,0.04755043227665706,0.04365079365079365,0.030815109343936383,0.09406952965235174	0.0635859	GABRG3(0.3612, 0.6)	GABRG3(0.3612, 0.6)	NA	NA	NA	NA	NA	NA	NA	No	NA	HPRC,HGSVC,1KG-ONT	No	NA	NA	NA	NA	NA	NA
chr15:27336315	chr15-27336315-allele120572-78	INS	77	NA	0.0037821482602118004,0.0,0.000992063492063492,0.011928429423459244,0.0010224948875255625	NA	GABRG3(0.3612, 0.6)	GABRG3(0.3612, 0.6)	NA	NA	NA	NA	NA	NA	NA	No	NA	No	Yes	NA	NA	NA	NA	NA	NA
chr15:27385226	chr15-27385226-allele121160-643	INS	642	NA	0.0,0.0,0.003968253968253968,0.0,0.002044989775051125	0.000593574	GABRG3(0.3612, 0.6)	GABRG3(0.3612, 0.6)	NA	NA	NA	NA	NA	NA	NA	No	NA	HPRC,HGSVC,1KG-ONT	No	NA	NA	NA	NA	NA	NA
chr15:27385226	chr15-27385226-allele121164-628	INS	627	NA	0.0022692889561270802,0.0,0.0,0.0,0.0	0.00377908	GABRG3(0.3612, 0.6)	GABRG3(0.3612, 0.6)	NA	NA	NA	NA	NA	NA	NA	No	NA	HPRC,HGSVC,1KG-ONT	No	NA	NA	NA	NA	NA	NA
chr15:27385226	chr15-27385226-allele121163-628	INS	627	NA	0.0007564296520423601,0.001440922190201729,0.040674603174603176,0.0009940357852882703,0.009202453987730062	0.00790715	GABRG3(0.3612, 0.6)	GABRG3(0.3612, 0.6)	NA	NA	NA	NA	NA	NA	NA	No	NA	HPRC,HGSVC,1KG-ONT	No	NA	NA	NA	NA	NA	NA
chr15:27385226	chr15-27385226-allele121162-628	INS	627	NA	0.006051437216338881,0.0,0.0,0.0,0.005112474437627812	0.00373626	GABRG3(0.3612, 0.6)	GABRG3(0.3612, 0.6)	NA	NA	NA	NA	NA	NA	NA	No	NA	HPRC,HGSVC,1KG-ONT	No	NA	NA	NA	NA	NA	NA
chr15:27385226	chr15-27385226-allele121161-628	INS	627	NA	0.11195158850226929,0.10086455331412104,0.10615079365079365,0.15109343936381708,0.1359918200408998	0.000323971	GABRG3(0.3612, 0.6)	GABRG3(0.3612, 0.6)	NA	NA	NA	NA	NA	NA	NA	No	NA	HPRC,HGSVC,1KG-ONT	No	NA	NA	NA	NA	NA	NA
chr15:27385226	chr15-27385226-allele121159-628	INS	627	NA	0.5,0.4452449567723343,0.49603174603174605,0.37773359840954274,0.4570552147239264	0.00581463	GABRG3(0.3612, 0.6)	GABRG3(0.3612, 0.6)	NA	NA	NA	NA	NA	NA	NA	No	NA	HPRC,HGSVC,1KG-ONT	No	NA	NA	NA	NA	NA	NA
chr15:27387861	chr15-27387861-allele121192-1	DEL	53	NA	0.01664145234493192,0.002881844380403458,0.0,0.007952286282306162,0.0	0.0146384	GABRG3(0.3612, 0.6)	GABRG3(0.3612, 0.6)	NA	NA	NA	NA	NA	NA	NA	No	NA	HPRC,HGSVC,1KG-ONT	No	NA	NA	NA	NA	NA	NA
chr15:27387959	chr15-27387959-allele121199-115	INS	114	NA	0.05446293494704992,0.2276657060518732,0.25,0.2813121272365805,0.3374233128834356	0.133415	GABRG3(0.3612, 0.6)	GABRG3(0.3612, 0.6)	NA	NA	NA	NA	NA	NA	NA	No	NA	HPRC,HGSVC,1KG-ONT	No	NA	NA	NA	NA	NA	NA
chr15:27387996	chr15-27387996-allele121206-1	DEL	218	NA	0.0007564296520423601,0.0,0.0,0.0019880715705765406,0.0	NA	GABRG3(0.3612, 0.6)	GABRG3(0.3612, 0.6)	NA	NA	NA	NA	NA	NA	NA	No	NA	HPRC,HGSVC,1KG-ONT	No	NA	NA	NA	NA	NA	NA
chr15:27388007	chr15-27388007-allele121207-1	DEL	102	NA	0.0007564296520423601,0.0,0.0,0.0,0.0	0.000918741	GABRG3(0.3612, 0.6)	GABRG3(0.3612, 0.6)	NA	NA	NA	NA	NA	NA	NA	No	NA	HPRC,HGSVC,1KG-ONT	No	NA	NA	NA	NA	NA	NA
chr15:27388030	chr15-27388030-allele121212-515	INS	514	NA	0.0,0.0,0.0,0.0,0.0010224948875255625	NA	GABRG3(0.3612, 0.6)	GABRG3(0.3612, 0.6)	NA	NA	NA	NA	NA	NA	NA	No	NA	HPRC,HGSVC	No	NA	NA	NA	NA	NA	NA
chr15:27388030	chr15-27388030-allele121213-1	DEL	337	NA	0.0,0.0,0.0,0.002982107355864811,0.0	3.94758e-05	GABRG3(0.3612, 0.6)	GABRG3(0.3612, 0.6)	NA	NA	NA	NA	NA	NA	NA	No	NA	HPRC,HGSVC,1KG-ONT	No	NA	NA	NA	NA	NA	NA
chr15:27388064	chr15-27388064-allele121221-1	DEL	303	NA	0.12556732223903178,0.018731988472622477,0.0,0.005964214711729622,0.002044989775051125	0.177704	GABRG3(0.3612, 0.6)	GABRG3(0.3612, 0.6)	NA	NA	NA	NA	NA	NA	NA	No	NA	HPRC,HGSVC,1KG-ONT	No	NA	NA	NA	NA	NA	NA
chr15:27388066	chr15-27388066-allele121222-1	DEL	93	NA	0.0007564296520423601,0.0,0.000992063492063492,0.0009940357852882703,0.0	NA	GABRG3(0.3612, 0.6)	GABRG3(0.3612, 0.6)	NA	NA	NA	NA	NA	NA	NA	No	NA	HPRC,HGSVC,1KG-ONT	No	NA	NA	NA	NA	NA	NA
chr15:27388070	chr15-27388070-allele121226-1	DEL	176	NA	0.012859304084720122,0.0,0.0,0.0,0.0	0.0235872	GABRG3(0.3612, 0.6)	GABRG3(0.3612, 0.6)	NA	NA	NA	NA	NA	NA	NA	No	NA	HPRC,HGSVC,1KG-ONT	No	NA	NA	NA	NA	NA	NA
chr15:27388087	chr15-27388087-allele121227-1	DEL	77	NA	0.0007564296520423601,0.0,0.000992063492063492,0.0,0.0	NA	GABRG3(0.3612, 0.6)	GABRG3(0.3612, 0.6)	NA	NA	NA	NA	NA	NA	NA	No	NA	HPRC,HGSVC,1KG-ONT	No	NA	NA	NA	NA	NA	NA
chr15:27388089	chr15-27388089-allele121229-1	DEL	206	NA	0.03252647503782148,0.01585014409221902,0.002976190476190476,0.007952286282306162,0.0	0.0265718	GABRG3(0.3612, 0.6)	GABRG3(0.3612, 0.6)	NA	NA	NA	NA	NA	NA	NA	No	NA	HPRC,HGSVC,1KG-ONT	No	NA	NA	NA	NA	NA	NA
chr15:27388090	chr15-27388090-allele121230-1	DEL	156	NA	0.0007564296520423601,0.0,0.0,0.0,0.0	0.000918741	GABRG3(0.3612, 0.6)	GABRG3(0.3612, 0.6)	NA	NA	NA	NA	NA	NA	NA	No	NA	HPRC,HGSVC	No	NA	NA	NA	NA	NA	NA
chr15:27388091	chr15-27388091-allele121231-1	DEL	233	NA	0.059757942511346446,0.0,0.0,0.0,0.0	0.106955	GABRG3(0.3612, 0.6)	GABRG3(0.3612, 0.6)	NA	NA	NA	NA	NA	NA	NA	No	NA	HPRC,HGSVC,1KG-ONT	No	NA	NA	NA	NA	NA	NA
chr15:27388094	chr15-27388094-allele121233-69	INS	68	NA	0.0015128593040847202,0.0,0.0,0.0,0.0	0.00234988	GABRG3(0.3612, 0.6)	GABRG3(0.3612, 0.6)	NA	NA	NA	NA	NA	NA	NA	No	NA	HPRC,HGSVC,1KG-ONT	Yes	NA	NA	NA	NA	NA	NA
chr15:27388096	chr15-27388096-allele121238-159	INS	158	NA	0.0,0.001440922190201729,0.0,0.003976143141153081,0.0010224948875255625	0.000593574	GABRG3(0.3612, 0.6)	GABRG3(0.3612, 0.6)	NA	NA	NA	NA	NA	NA	NA	No	NA	HPRC,HGSVC,1KG-ONT	Yes	NA	NA	NA	NA	NA	NA
chr15:27388097	chr15-27388097-allele121240-1	DEL	88	NA	0.0,0.0,0.0,0.0,0.002044989775051125	NA	GABRG3(0.3612, 0.6)	GABRG3(0.3612, 0.6)	NA	NA	NA	NA	NA	NA	NA	No	NA	HPRC,HGSVC,1KG-ONT	No	NA	NA	NA	NA	NA	NA
chr15:27388098	chr15-27388098-allele121242-303	INS	302	NA	0.0,0.001440922190201729,0.0,0.0,0.0	NA	GABRG3(0.3612, 0.6)	GABRG3(0.3612, 0.6)	NA	NA	NA	NA	NA	NA	NA	No	NA	HPRC,HGSVC,1KG-ONT	Yes	NA	NA	NA	NA	NA	NA
chr15:27388106	chr15-27388106-allele121248-112	INS	111	NA	0.0,0.0,0.0,0.0009940357852882703,0.0	NA	GABRG3(0.3612, 0.6)	GABRG3(0.3612, 0.6)	NA	NA	NA	NA	NA	NA	NA	No	NA	HPRC,HGSVC,1KG-ONT	Yes	NA	NA	NA	NA	NA	NA
chr15:27388107	chr15-27388107-allele121251-227	INS	226	NA	0.0,0.0,0.0,0.006958250497017893,0.005112474437627812	0.00170264	GABRG3(0.3612, 0.6)	GABRG3(0.3612, 0.6)	NA	NA	NA	NA	NA	NA	NA	No	NA	HPRC,HGSVC,1KG-ONT	Yes	NA	NA	NA	NA	NA	NA
chr15:27388107	chr15-27388107-allele121250-127	INS	126	NA	0.00680786686838124,0.021613832853025938,0.012896825396825396,0.0009940357852882703,0.0	NA	GABRG3(0.3612, 0.6)	GABRG3(0.3612, 0.6)	NA	NA	NA	NA	NA	NA	NA	No	NA	HPRC,HGSVC,1KG-ONT	Yes	NA	NA	NA	NA	NA	NA
chr15:27388107	chr15-27388107-allele121254-1	DEL	57	NA	0.025718608169440244,0.0,0.01984126984126984,0.0,0.003067484662576687	0.0161391	GABRG3(0.3612, 0.6)	GABRG3(0.3612, 0.6)	NA	NA	NA	NA	NA	NA	NA	No	NA	HPRC,HGSVC,1KG-ONT	No	NA	NA	NA	NA	NA	NA
chr15:27388107	chr15-27388107-allele121252-64	INS	63	NA	0.0007564296520423601,0.0,0.0,0.0,0.0	0.000918741	GABRG3(0.3612, 0.6)	GABRG3(0.3612, 0.6)	NA	NA	NA	NA	NA	NA	NA	No	NA	HPRC,HGSVC,1KG-ONT	Yes	NA	NA	NA	NA	NA	NA
chr15:27388107	chr15-27388107-allele121253-114	INS	113	NA	0.0,0.0,0.012896825396825396,0.0,0.0	0.00172922	GABRG3(0.3612, 0.6)	GABRG3(0.3612, 0.6)	NA	NA	NA	NA	NA	NA	NA	No	NA	HPRC,HGSVC,1KG-ONT	Yes	NA	NA	NA	NA	NA	NA
chr15:27388109	chr15-27388109-allele121259-320	INS	319	NA	0.0,0.0,0.0,0.0,0.0010224948875255625	NA	GABRG3(0.3612, 0.6)	GABRG3(0.3612, 0.6)	NA	NA	NA	NA	NA	NA	NA	No	NA	HPRC,HGSVC,1KG-ONT	Yes	NA	NA	NA	NA	NA	NA
chr15:27388109	chr15-27388109-allele121256-71	INS	70	NA	0.018154311649016642,0.002881844380403458,0.001984126984126984,0.0009940357852882703,0.0	0.0236523	GABRG3(0.3612, 0.6)	GABRG3(0.3612, 0.6)	NA	NA	NA	NA	NA	NA	NA	No	NA	HPRC,HGSVC,1KG-ONT	Yes	NA	NA	NA	NA	NA	NA
chr15:27388109	chr15-27388109-allele121257-58	INS	57	NA	0.0007564296520423601,0.0,0.0,0.0,0.0010224948875255625	NA	GABRG3(0.3612, 0.6)	GABRG3(0.3612, 0.6)	NA	NA	NA	NA	NA	NA	NA	No	NA	HPRC,HGSVC,1KG-ONT	Yes	NA	NA	NA	NA	NA	NA
chr15:27388112	chr15-27388112-allele121268-361	INS	360	NA	0.0,0.001440922190201729,0.0,0.0,0.005112474437627812	0.000593574	GABRG3(0.3612, 0.6)	GABRG3(0.3612, 0.6)	NA	NA	NA	NA	NA	NA	NA	No	NA	HPRC,HGSVC,1KG-ONT	Yes	NA	NA	NA	NA	NA	NA
chr15:27388112	chr15-27388112-allele121270-255	INS	254	NA	0.0,0.0,0.0,0.002982107355864811,0.0	3.94758e-05	GABRG3(0.3612, 0.6)	GABRG3(0.3612, 0.6)	NA	NA	NA	NA	NA	NA	NA	No	NA	HPRC,HGSVC,1KG-ONT	Yes	NA	NA	NA	NA	NA	NA
chr15:27388112	chr15-27388112-allele121267-109	INS	108	NA	0.0015128593040847202,0.0,0.0,0.0,0.0	0.00234988	GABRG3(0.3612, 0.6)	GABRG3(0.3612, 0.6)	NA	NA	NA	NA	NA	NA	NA	No	NA	HPRC,HGSVC,1KG-ONT	Yes	NA	NA	NA	NA	NA	NA
chr15:27388112	chr15-27388112-allele121266-67	INS	66	NA	0.0,0.0,0.0,0.0,0.0010224948875255625	NA	GABRG3(0.3612, 0.6)	GABRG3(0.3612, 0.6)	NA	NA	NA	NA	NA	NA	NA	No	NA	HPRC,HGSVC,1KG-ONT	Yes	NA	NA	NA	NA	NA	NA
chr15:27388112	chr15-27388112-allele121276-101	INS	100	NA	0.0,0.0,0.0,0.0,0.00408997955010225	0.000224143	GABRG3(0.3612, 0.6)	GABRG3(0.3612, 0.6)	NA	NA	NA	NA	NA	NA	NA	No	NA	HPRC,HGSVC,1KG-ONT	Yes	NA	NA	NA	NA	NA	NA
chr15:27388112	chr15-27388112-allele121272-1	DEL	50	NA	0.0,0.018731988472622477,0.012896825396825396,0.0009940357852882703,0.005112474437627812	0.00527911	GABRG3(0.3612, 0.6)	GABRG3(0.3612, 0.6)	NA	NA	NA	NA	NA	NA	NA	No	NA	HPRC,HGSVC,1KG-ONT	No	NA	NA	NA	NA	NA	NA
chr15:27388113	chr15-27388113-allele121280-135	INS	134	NA	0.0007564296520423601,0.002881844380403458,0.0,0.0,0.0	NA	GABRG3(0.3612, 0.6)	GABRG3(0.3612, 0.6)	NA	NA	NA	NA	NA	NA	NA	No	NA	HPRC,HGSVC,1KG-ONT	Yes	NA	NA	NA	NA	NA	NA
chr15:27388113	chr15-27388113-allele121282-84	INS	83	NA	0.019667170953101363,0.001440922190201729,0.0,0.0,0.0	0.0338583	GABRG3(0.3612, 0.6)	GABRG3(0.3612, 0.6)	NA	NA	NA	NA	NA	NA	NA	No	NA	HPRC,HGSVC,1KG-ONT	Yes	NA	NA	NA	NA	NA	NA
chr15:27388113	chr15-27388113-allele121281-184	INS	183	NA	0.0,0.001440922190201729,0.000992063492063492,0.0,0.0	NA	GABRG3(0.3612, 0.6)	GABRG3(0.3612, 0.6)	NA	NA	NA	NA	NA	NA	NA	No	NA	HPRC,HGSVC,1KG-ONT	Yes	NA	NA	NA	NA	NA	NA
chr15:27388113	chr15-27388113-allele121283-384	INS	383	NA	0.0,0.0,0.0,0.0009940357852882703,0.0	NA	GABRG3(0.3612, 0.6)	GABRG3(0.3612, 0.6)	NA	NA	NA	NA	NA	NA	NA	No	NA	HPRC,HGSVC,1KG-ONT	Yes	NA	NA	NA	NA	NA	NA
chr15:27388114	chr15-27388114-allele121290-337	INS	336	NA	0.0,0.0,0.0,0.0019880715705765406,0.0	NA	GABRG3(0.3612, 0.6)	GABRG3(0.3612, 0.6)	NA	NA	NA	NA	NA	NA	NA	No	NA	HPRC,HGSVC,1KG-ONT	Yes	NA	NA	NA	NA	NA	NA
chr15:27388114	chr15-27388114-allele121287-294	INS	293	NA	0.0,0.0,0.005952380952380952,0.0,0.0	0.000593574	GABRG3(0.3612, 0.6)	GABRG3(0.3612, 0.6)	NA	NA	NA	NA	NA	NA	NA	No	NA	HPRC,HGSVC,1KG-ONT	Yes	NA	NA	NA	NA	NA	NA
chr15:27388114	chr15-27388114-allele121285-280	INS	279	NA	0.0,0.0,0.0,0.003976143141153081,0.0	0.000224143	GABRG3(0.3612, 0.6)	GABRG3(0.3612, 0.6)	NA	NA	NA	NA	NA	NA	NA	No	NA	HPRC,HGSVC,1KG-ONT	Yes	NA	NA	NA	NA	NA	NA
chr15:27388114	chr15-27388114-allele121294-371	INS	370	NA	0.0,0.001440922190201729,0.0,0.0009940357852882703,0.0	NA	GABRG3(0.3612, 0.6)	GABRG3(0.3612, 0.6)	NA	NA	NA	NA	NA	NA	NA	No	NA	HPRC,HGSVC,1KG-ONT	Yes	NA	NA	NA	NA	NA	NA
chr15:27388114	chr15-27388114-allele121286-284	INS	283	NA	0.0007564296520423601,0.0,0.0,0.0,0.0	0.000918741	GABRG3(0.3612, 0.6)	GABRG3(0.3612, 0.6)	NA	NA	NA	NA	NA	NA	NA	No	NA	HPRC,HGSVC,1KG-ONT	Yes	NA	NA	NA	NA	NA	NA
chr15:27388114	chr15-27388114-allele121307-151	INS	150	NA	0.0007564296520423601,0.0,0.0,0.0,0.0	0.000918741	GABRG3(0.3612, 0.6)	GABRG3(0.3612, 0.6)	NA	NA	NA	NA	NA	NA	NA	No	NA	HPRC,HGSVC,1KG-ONT	Yes	NA	NA	NA	NA	NA	NA
chr15:27388114	chr15-27388114-allele121297-400	INS	399	NA	0.0,0.001440922190201729,0.0,0.0,0.0	NA	GABRG3(0.3612, 0.6)	GABRG3(0.3612, 0.6)	NA	NA	NA	NA	NA	NA	NA	No	NA	HPRC,HGSVC,1KG-ONT	Yes	NA	NA	NA	NA	NA	NA
chr15:27388114	chr15-27388114-allele121303-303	INS	302	NA	0.0,0.0,0.0,0.0,0.002044989775051125	NA	GABRG3(0.3612, 0.6)	GABRG3(0.3612, 0.6)	NA	NA	NA	NA	NA	NA	NA	No	NA	HPRC,HGSVC,1KG-ONT	Yes	NA	NA	NA	NA	NA	NA
chr15:27388114	chr15-27388114-allele121284-51	INS	50	NA	0.007564296520423601,0.011527377521613832,0.018849206349206348,0.017892644135188866,0.010224948875255624	0.00157194	GABRG3(0.3612, 0.6)	GABRG3(0.3612, 0.6)	NA	NA	NA	NA	NA	NA	NA	No	NA	HPRC,HGSVC	Yes	NA	NA	NA	NA	NA	NA
chr15:27388114	chr15-27388114-allele121288-151	INS	150	NA	0.0007564296520423601,0.0,0.0,0.010934393638170975,0.0	0.000525255	GABRG3(0.3612, 0.6)	GABRG3(0.3612, 0.6)	NA	NA	NA	NA	NA	NA	NA	No	NA	HPRC,HGSVC,1KG-ONT	Yes	NA	NA	NA	NA	NA	NA
chr15:27388114	chr15-27388114-allele121295-1059	INS	1058	NA	0.0,0.001440922190201729,0.0,0.0019880715705765406,0.0	3.94758e-05	GABRG3(0.3612, 0.6)	GABRG3(0.3612, 0.6)	NA	NA	NA	NA	NA	NA	NA	No	NA	HPRC,HGSVC,1KG-ONT	No	NA	NA	NA	NA	NA	NA
chr15:27388114	chr15-27388114-allele121292-201	INS	200	NA	0.0,0.0,0.000992063492063492,0.0,0.0010224948875255625	NA	GABRG3(0.3612, 0.6)	GABRG3(0.3612, 0.6)	NA	NA	NA	NA	NA	NA	NA	No	NA	HPRC,HGSVC,1KG-ONT	Yes	NA	NA	NA	NA	NA	NA
chr15:27388114	chr15-27388114-allele121289-101	INS	100	NA	0.012859304084720122,0.0,0.0,0.002982107355864811,0.0010224948875255625	0.0159342	GABRG3(0.3612, 0.6)	GABRG3(0.3612, 0.6)	NA	NA	NA	NA	NA	NA	NA	No	NA	HPRC,HGSVC,1KG-ONT	Yes	NA	NA	NA	NA	NA	NA
chr15:27388114	chr15-27388114-allele121304-251	INS	250	NA	0.0,0.0,0.0,0.0,0.0010224948875255625	NA	GABRG3(0.3612, 0.6)	GABRG3(0.3612, 0.6)	NA	NA	NA	NA	NA	NA	NA	No	NA	HPRC,HGSVC,1KG-ONT	Yes	NA	NA	NA	NA	NA	NA
chr15:27388114	chr15-27388114-allele121293-356	INS	355	NA	0.0,0.001440922190201729,0.0,0.0,0.0010224948875255625	NA	GABRG3(0.3612, 0.6)	GABRG3(0.3612, 0.6)	NA	NA	NA	NA	NA	NA	NA	No	NA	HPRC,HGSVC,1KG-ONT	Yes	NA	NA	NA	NA	NA	NA
chr15:27388123	chr15-27388123-allele121313-54	INS	53	NA	0.0015128593040847202,0.0,0.0,0.0009940357852882703,0.0	0.00077342	GABRG3(0.3612, 0.6)	GABRG3(0.3612, 0.6)	NA	NA	NA	NA	NA	NA	NA	No	NA	HPRC,HGSVC,1KG-ONT	Yes	NA	NA	NA	NA	NA	NA
chr15:27388132	chr15-27388132-allele121317-169	INS	168	NA	0.006051437216338881,0.0,0.0,0.0,0.0	0.0108963	GABRG3(0.3612, 0.6)	GABRG3(0.3612, 0.6)	NA	NA	NA	NA	NA	NA	NA	No	NA	HPRC,HGSVC,1KG-ONT	Yes	NA	NA	NA	NA	NA	NA
chr15:27388141	chr15-27388141-allele121319-125	INS	124	NA	0.0007564296520423601,0.0,0.0,0.0,0.0	0.000918741	GABRG3(0.3612, 0.6)	GABRG3(0.3612, 0.6)	NA	NA	NA	NA	NA	NA	NA	No	NA	HPRC,HGSVC,1KG-ONT	Yes	NA	NA	NA	NA	NA	NA
chr15:27388141	chr15-27388141-allele121320-210	INS	209	NA	0.0007564296520423601,0.0,0.0,0.0,0.0	0.000918741	GABRG3(0.3612, 0.6)	GABRG3(0.3612, 0.6)	NA	NA	NA	NA	NA	NA	NA	No	NA	HPRC,HGSVC,1KG-ONT	Yes	NA	NA	NA	NA	NA	NA
chr15:27388142	chr15-27388142-allele121321-75	INS	74	NA	0.0,0.0,0.002976190476190476,0.0,0.0	3.94758e-05	GABRG3(0.3612, 0.6)	GABRG3(0.3612, 0.6)	NA	NA	NA	NA	NA	NA	NA	No	NA	HPRC,HGSVC,1KG-ONT	Yes	NA	NA	NA	NA	NA	NA
chr15:27388147	chr15-27388147-allele121327-1	DEL	99	NA	0.0037821482602118004,0.0,0.0,0.0,0.0	0.00642696	GABRG3(0.3612, 0.6)	GABRG3(0.3612, 0.6)	NA	NA	NA	NA	NA	NA	NA	No	NA	HPRC,HGSVC,1KG-ONT	No	NA	NA	NA	NA	NA	NA
chr15:27388154	chr15-27388154-allele121328-495	INS	494	NA	0.0,0.0,0.0,0.0009940357852882703,0.0	NA	GABRG3(0.3612, 0.6)	GABRG3(0.3612, 0.6)	NA	NA	NA	NA	NA	NA	NA	No	NA	HPRC,HGSVC	Yes	NA	NA	NA	NA	NA	NA
chr15:27388157	chr15-27388157-allele121334-456	INS	455	NA	0.0015128593040847202,0.0,0.0,0.0,0.0081799591002045	NA	GABRG3(0.3612, 0.6)	GABRG3(0.3612, 0.6)	NA	NA	NA	NA	NA	NA	NA	No	NA	HPRC,HGSVC	Yes	NA	NA	NA	NA	NA	NA
chr15:27388157	chr15-27388157-allele121329-128	INS	127	NA	0.0,0.0,0.0,0.002982107355864811,0.0	3.94758e-05	GABRG3(0.3612, 0.6)	GABRG3(0.3612, 0.6)	NA	NA	NA	NA	NA	NA	NA	No	NA	HPRC,HGSVC,1KG-ONT	Yes	NA	NA	NA	NA	NA	NA
chr15:27388157	chr15-27388157-allele121336-119	INS	118	NA	0.0007564296520423601,0.0,0.0,0.0,0.0	0.000918741	GABRG3(0.3612, 0.6)	GABRG3(0.3612, 0.6)	NA	NA	NA	NA	NA	NA	NA	No	NA	HPRC,HGSVC,1KG-ONT	Yes	NA	NA	NA	NA	NA	NA
chr15:27388157	chr15-27388157-allele121347-119	INS	118	NA	0.0007564296520423601,0.0,0.0,0.0,0.0	0.000918741	GABRG3(0.3612, 0.6)	GABRG3(0.3612, 0.6)	NA	NA	NA	NA	NA	NA	NA	No	NA	HPRC,HGSVC,1KG-ONT	Yes	NA	NA	NA	NA	NA	NA
chr15:27388157	chr15-27388157-allele121333-194	INS	193	NA	0.0,0.001440922190201729,0.0,0.0,0.0010224948875255625	NA	GABRG3(0.3612, 0.6)	GABRG3(0.3612, 0.6)	NA	NA	NA	NA	NA	NA	NA	No	NA	HPRC,HGSVC,1KG-ONT	Yes	NA	NA	NA	NA	NA	NA
chr15:27388157	chr15-27388157-allele121331-85	INS	84	NA	0.04236006051437216,0.002881844380403458,0.000992063492063492,0.0,0.0	0.0704648	GABRG3(0.3612, 0.6)	GABRG3(0.3612, 0.6)	NA	NA	NA	NA	NA	NA	NA	No	NA	HPRC,HGSVC,1KG-ONT	No	NA	NA	NA	NA	NA	NA
chr15:27388157	chr15-27388157-allele121341-107	INS	106	NA	0.0,0.001440922190201729,0.0,0.004970178926441352,0.0	0.000593574	GABRG3(0.3612, 0.6)	GABRG3(0.3612, 0.6)	NA	NA	NA	NA	NA	NA	NA	No	NA	HPRC,HGSVC,1KG-ONT	Yes	NA	NA	NA	NA	NA	NA
chr15:27388157	chr15-27388157-allele121340-156	INS	155	NA	0.0007564296520423601,0.0,0.0,0.0,0.0	0.000918741	GABRG3(0.3612, 0.6)	GABRG3(0.3612, 0.6)	NA	NA	NA	NA	NA	NA	NA	No	NA	HPRC,HGSVC,1KG-ONT	Yes	NA	NA	NA	NA	NA	NA
chr15:27388157	chr15-27388157-allele121337-93	INS	92	NA	0.0,0.010086455331412104,0.0,0.0,0.0	0.000778337	GABRG3(0.3612, 0.6)	GABRG3(0.3612, 0.6)	NA	NA	NA	NA	NA	NA	NA	No	NA	HPRC,HGSVC,1KG-ONT	No	NA	NA	NA	NA	NA	NA
chr15:27388163	chr15-27388163-allele121359-120	INS	119	NA	0.0,0.001440922190201729,0.0,0.0009940357852882703,0.0	NA	GABRG3(0.3612, 0.6)	GABRG3(0.3612, 0.6)	NA	NA	NA	NA	NA	NA	NA	No	NA	HPRC,HGSVC,1KG-ONT	Yes	NA	NA	NA	NA	NA	NA
chr15:27388163	chr15-27388163-allele121368-267	INS	266	NA	0.0,0.002881844380403458,0.0,0.0,0.0	NA	GABRG3(0.3612, 0.6)	GABRG3(0.3612, 0.6)	NA	NA	NA	NA	NA	NA	NA	No	NA	HPRC,HGSVC,1KG-ONT	Yes	NA	NA	NA	NA	NA	NA
chr15:27388164	chr15-27388164-allele121370-351	INS	350	NA	0.0,0.001440922190201729,0.0,0.0,0.0010224948875255625	NA	GABRG3(0.3612, 0.6)	GABRG3(0.3612, 0.6)	NA	NA	NA	NA	NA	NA	NA	No	NA	HPRC,HGSVC,1KG-ONT	Yes	NA	NA	NA	NA	NA	NA
chr15:27388164	chr15-27388164-allele121372-108	INS	107	NA	0.0,0.002881844380403458,0.003968253968253968,0.003976143141153081,0.005112474437627812	0.0022576	GABRG3(0.3612, 0.6)	GABRG3(0.3612, 0.6)	NA	NA	NA	NA	NA	NA	NA	No	NA	HPRC,HGSVC,1KG-ONT	Yes	NA	NA	NA	NA	NA	NA
chr15:27388164	chr15-27388164-allele121376-378	INS	377	NA	0.0007564296520423601,0.001440922190201729,0.001984126984126984,0.014910536779324055,0.0010224948875255625	0.00191774	GABRG3(0.3612, 0.6)	GABRG3(0.3612, 0.6)	NA	NA	NA	NA	NA	NA	NA	No	NA	HPRC,HGSVC,1KG-ONT	Yes	NA	NA	NA	NA	NA	NA
chr15:27388164	chr15-27388164-allele121371-1319	INS	1318	NA	0.0015128593040847202,0.0,0.0,0.0,0.0	0.00234988	GABRG3(0.3612, 0.6)	GABRG3(0.3612, 0.6)	NA	NA	NA	NA	NA	NA	NA	No	NA	HPRC,HGSVC,1KG-ONT	No	NA	NA	NA	NA	NA	NA
chr15:27388164	chr15-27388164-allele121369-850	INS	849	NA	0.0,0.0,0.0,0.0019880715705765406,0.002044989775051125	0.000224143	GABRG3(0.3612, 0.6)	GABRG3(0.3612, 0.6)	NA	NA	NA	NA	NA	NA	NA	No	NA	HPRC,HGSVC,1KG-ONT	No	NA	NA	NA	NA	NA	NA
chr15:27388164	chr15-27388164-allele121377-383	INS	382	NA	0.0,0.0,0.0,0.0009940357852882703,0.0	NA	GABRG3(0.3612, 0.6)	GABRG3(0.3612, 0.6)	NA	NA	NA	NA	NA	NA	NA	No	NA	HPRC,HGSVC,1KG-ONT	Yes	NA	NA	NA	NA	NA	NA
chr15:27388164	chr15-27388164-allele121373-100	INS	99	NA	0.00529500756429652,0.001440922190201729,0.0,0.0019880715705765406,0.002044989775051125	0.00272776	GABRG3(0.3612, 0.6)	GABRG3(0.3612, 0.6)	NA	NA	NA	NA	NA	NA	NA	No	NA	HPRC,HGSVC,1KG-ONT	No	NA	NA	NA	NA	NA	NA
chr15:27388172	chr15-27388172-allele121381-436	INS	435	NA	0.0,0.0,0.0,0.0019880715705765406,0.0	NA	GABRG3(0.3612, 0.6)	GABRG3(0.3612, 0.6)	NA	NA	NA	NA	NA	NA	NA	No	NA	HPRC,HGSVC	Yes	NA	NA	NA	NA	NA	NA
chr15:27388175	chr15-27388175-allele121382-1	DEL	57	NA	0.0007564296520423601,0.0,0.0,0.0,0.0	0.000918741	GABRG3(0.3612, 0.6)	GABRG3(0.3612, 0.6)	NA	NA	NA	NA	NA	NA	NA	No	NA	HPRC,HGSVC,1KG-ONT	No	NA	NA	NA	NA	NA	NA
chr15:27388181	chr15-27388181-allele121386-184	INS	183	NA	0.0015128593040847202,0.001440922190201729,0.0,0.0019880715705765406,0.0010224948875255625	NA	GABRG3(0.3612, 0.6)	GABRG3(0.3612, 0.6)	NA	NA	NA	NA	NA	NA	NA	No	NA	HPRC,HGSVC,1KG-ONT	Yes	NA	NA	NA	NA	NA	NA
chr15:27388191	chr15-27388191-allele121391-1	DEL	81	NA	0.0,0.001440922190201729,0.002976190476190476,0.0,0.0	0.000224143	GABRG3(0.3612, 0.6)	GABRG3(0.3612, 0.6)	NA	NA	NA	NA	NA	NA	NA	No	NA	HPRC,HGSVC,1KG-ONT	No	NA	NA	NA	NA	NA	NA
chr15:27388191	chr15-27388191-allele121392-1	DEL	172	NA	0.094553706505295,0.1729106628242075,0.13690476190476192,0.12127236580516898,0.1983640081799591	0.0149281	GABRG3(0.3612, 0.6)	GABRG3(0.3612, 0.6)	NA	NA	NA	NA	NA	NA	NA	No	NA	HPRC,HGSVC,1KG-ONT	No	NA	NA	NA	NA	NA	NA
chr15:27388192	chr15-27388192-allele121393-441	INS	440	NA	0.0007564296520423601,0.0,0.0,0.0,0.0	0.000918741	GABRG3(0.3612, 0.6)	GABRG3(0.3612, 0.6)	NA	NA	NA	NA	NA	NA	NA	No	NA	HPRC,HGSVC	Yes	NA	NA	NA	NA	NA	NA
chr15:27388193	chr15-27388193-allele121395-615	INS	614	NA	0.0,0.0,0.0,0.0009940357852882703,0.003067484662576687	0.000224143	GABRG3(0.3612, 0.6)	GABRG3(0.3612, 0.6)	NA	NA	NA	NA	NA	NA	NA	No	NA	HPRC,HGSVC	No	NA	NA	NA	NA	NA	NA
chr15:27388193	chr15-27388193-allele121394-170	INS	169	NA	0.0,0.002881844380403458,0.0,0.0,0.0	NA	GABRG3(0.3612, 0.6)	GABRG3(0.3612, 0.6)	NA	NA	NA	NA	NA	NA	NA	No	NA	HPRC,HGSVC,1KG-ONT	Yes	NA	NA	NA	NA	NA	NA
chr15:27388198	chr15-27388198-allele121401-244	INS	243	NA	0.0,0.002881844380403458,0.0,0.0,0.0010224948875255625	3.94758e-05	GABRG3(0.3612, 0.6)	GABRG3(0.3612, 0.6)	NA	NA	NA	NA	NA	NA	NA	No	NA	HPRC,HGSVC,1KG-ONT	Yes	NA	NA	NA	NA	NA	NA
chr15:27388234	chr15-27388234-allele121414-1	DEL	133	NA	0.0015128593040847202,0.001440922190201729,0.0,0.003976143141153081,0.002044989775051125	NA	GABRG3(0.3612, 0.6)	GABRG3(0.3612, 0.6)	NA	NA	NA	NA	NA	NA	NA	No	NA	HPRC,HGSVC	No	NA	NA	NA	NA	NA	NA
chr15:27388241	chr15-27388241-allele121417-1	DEL	122	NA	0.0037821482602118004,0.011527377521613832,0.002976190476190476,0.016898608349900597,0.00408997955010225	0.00112576	GABRG3(0.3612, 0.6)	GABRG3(0.3612, 0.6)	NA	NA	NA	NA	NA	NA	NA	No	NA	HPRC,HGSVC,1KG-ONT	No	NA	NA	NA	NA	NA	NA
chr15:27388242	chr15-27388242-allele121419-405	INS	404	NA	0.0015128593040847202,0.0,0.0,0.0,0.0	0.00234988	GABRG3(0.3612, 0.6)	GABRG3(0.3612, 0.6)	NA	NA	NA	NA	NA	NA	NA	No	NA	HPRC,HGSVC,1KG-ONT	Yes	NA	NA	NA	NA	NA	NA
chr15:27388246	chr15-27388246-allele121429-268	INS	267	NA	0.0015128593040847202,0.0,0.000992063492063492,0.0009940357852882703,0.0	7.61513e-05	GABRG3(0.3612, 0.6)	GABRG3(0.3612, 0.6)	NA	NA	NA	NA	NA	NA	NA	No	NA	HPRC,HGSVC,1KG-ONT	Yes	NA	NA	NA	NA	NA	NA
chr15:27388246	chr15-27388246-allele121427-244	INS	243	NA	0.0007564296520423601,0.001440922190201729,0.003968253968253968,0.003976143141153081,0.005112474437627812	0.00103615	GABRG3(0.3612, 0.6)	GABRG3(0.3612, 0.6)	NA	NA	NA	NA	NA	NA	NA	No	NA	HPRC,HGSVC,1KG-ONT	Yes	NA	NA	NA	NA	NA	NA
chr15:27388246	chr15-27388246-allele121428-226	INS	225	NA	0.0007564296520423601,0.0,0.0,0.0,0.0	0.000918741	GABRG3(0.3612, 0.6)	GABRG3(0.3612, 0.6)	NA	NA	NA	NA	NA	NA	NA	No	NA	HPRC,HGSVC,1KG-ONT	Yes	NA	NA	NA	NA	NA	NA
chr15:27388246	chr15-27388246-allele121430-1	DEL	77	NA	0.00529500756429652,0.0,0.0,0.0,0.007157464212678937	0.00155463	GABRG3(0.3612, 0.6)	GABRG3(0.3612, 0.6)	NA	NA	NA	NA	NA	NA	NA	No	NA	HPRC,HGSVC,1KG-ONT	No	NA	NA	NA	NA	NA	NA
chr15:27388260	chr15-27388260-allele121437-71	INS	70	NA	0.0007564296520423601,0.0,0.000992063492063492,0.0,0.005112474437627812	NA	GABRG3(0.3612, 0.6)	GABRG3(0.3612, 0.6)	NA	NA	NA	NA	NA	NA	NA	No	NA	HPRC,HGSVC,1KG-ONT	Yes	NA	NA	NA	NA	NA	NA
chr15:27388274	chr15-27388274-allele121443-1	DEL	89	NA	0.009077155824508321,0.002881844380403458,0.0,0.0,0.002044989775051125	0.00946238	GABRG3(0.3612, 0.6)	GABRG3(0.3612, 0.6)	NA	NA	NA	NA	NA	NA	NA	No	NA	HPRC,HGSVC,1KG-ONT	No	NA	NA	NA	NA	NA	NA
chr15:27388292	chr15-27388292-allele121449-305	INS	304	NA	0.0,0.0,0.0,0.0,0.0010224948875255625	NA	GABRG3(0.3612, 0.6)	GABRG3(0.3612, 0.6)	NA	NA	NA	NA	NA	NA	NA	No	NA	HPRC,HGSVC,1KG-ONT	Yes	NA	NA	NA	NA	NA	NA
chr15:27388294	chr15-27388294-allele121450-1336	INS	1335	NA	0.0,0.005763688760806916,0.0,0.0019880715705765406,0.0	0.000422056	GABRG3(0.3612, 0.6)	GABRG3(0.3612, 0.6)	NA	NA	NA	NA	NA	NA	NA	No	NA	HPRC,HGSVC,1KG-ONT	No	NA	NA	NA	NA	NA	NA
chr15:27388297	chr15-27388297-allele121454-312	INS	311	NA	0.0,0.0,0.0,0.0019880715705765406,0.0	NA	GABRG3(0.3612, 0.6)	GABRG3(0.3612, 0.6)	NA	NA	NA	NA	NA	NA	NA	No	NA	HPRC,HGSVC,1KG-ONT	Yes	NA	NA	NA	NA	NA	NA
chr15:27388306	chr15-27388306-allele121459-259	INS	258	NA	0.0,0.001440922190201729,0.0,0.0019880715705765406,0.0	3.94758e-05	GABRG3(0.3612, 0.6)	GABRG3(0.3612, 0.6)	NA	NA	NA	NA	NA	NA	NA	No	NA	HPRC,HGSVC,1KG-ONT	Yes	NA	NA	NA	NA	NA	NA
chr15:27388341	chr15-27388341-allele121476-134	INS	133	NA	0.0007564296520423601,0.0,0.0,0.0,0.0	0.000918741	GABRG3(0.3612, 0.6)	GABRG3(0.3612, 0.6)	NA	NA	NA	NA	NA	NA	NA	No	NA	HPRC,HGSVC,1KG-ONT	Yes	NA	NA	NA	NA	NA	NA
chr15:27388343	chr15-27388343-allele121479-205	INS	204	NA	0.0015128593040847202,0.0,0.0,0.0,0.0	0.00234988	GABRG3(0.3612, 0.6)	GABRG3(0.3612, 0.6)	NA	NA	NA	NA	NA	NA	NA	No	NA	HPRC,HGSVC,1KG-ONT	Yes	NA	NA	NA	NA	NA	NA
chr15:27388353	chr15-27388353-allele121484-1	DEL	50	NA	0.009833585476550681,0.0,0.01984126984126984,0.0,0.0	0.000878831	GABRG3(0.3612, 0.6)	GABRG3(0.3612, 0.6)	NA	NA	NA	NA	NA	NA	NA	No	NA	HPRC,HGSVC,1KG-ONT	No	NA	NA	NA	NA	NA	NA
chr15:27388353	chr15-27388353-allele121483-53	INS	52	NA	0.0,0.001440922190201729,0.002976190476190476,0.0009940357852882703,0.0010224948875255625	0.000593574	GABRG3(0.3612, 0.6)	GABRG3(0.3612, 0.6)	NA	NA	NA	NA	NA	NA	NA	No	NA	HPRC,HGSVC,1KG-ONT	No	NA	NA	NA	NA	NA	NA
chr15:27388353	chr15-27388353-allele121482-51	INS	50	NA	0.0015128593040847202,0.002881844380403458,0.0,0.0,0.0	7.61513e-05	GABRG3(0.3612, 0.6)	GABRG3(0.3612, 0.6)	NA	NA	NA	NA	NA	NA	NA	No	NA	HPRC,HGSVC	No	NA	NA	NA	NA	NA	NA
chr15:27388363	chr15-27388363-allele121492-222	INS	221	NA	0.0,0.0,0.000992063492063492,0.0009940357852882703,0.0	NA	GABRG3(0.3612, 0.6)	GABRG3(0.3612, 0.6)	NA	NA	NA	NA	NA	NA	NA	No	NA	HPRC,HGSVC,1KG-ONT	Yes	NA	NA	NA	NA	NA	NA
chr15:27388363	chr15-27388363-allele121493-116	INS	115	NA	0.0,0.0,0.0,0.0019880715705765406,0.0	NA	GABRG3(0.3612, 0.6)	GABRG3(0.3612, 0.6)	NA	NA	NA	NA	NA	NA	NA	No	NA	HPRC,HGSVC,1KG-ONT	Yes	NA	NA	NA	NA	NA	NA
chr15:27388367	chr15-27388367-allele121495-296	INS	295	NA	0.0007564296520423601,0.0,0.0,0.0,0.0	0.000918741	GABRG3(0.3612, 0.6)	GABRG3(0.3612, 0.6)	NA	NA	NA	NA	NA	NA	NA	No	NA	HPRC,HGSVC,1KG-ONT	Yes	NA	NA	NA	NA	NA	NA
chr15:27388368	chr15-27388368-allele121499-139	INS	138	NA	0.0,0.0,0.0,0.005964214711729622,0.0010224948875255625	0.000778337	GABRG3(0.3612, 0.6)	GABRG3(0.3612, 0.6)	NA	NA	NA	NA	NA	NA	NA	No	NA	HPRC,HGSVC,1KG-ONT	Yes	NA	NA	NA	NA	NA	NA
chr15:27388368	chr15-27388368-allele121500-320	INS	319	NA	0.0,0.005763688760806916,0.0,0.0019880715705765406,0.0	0.000422056	GABRG3(0.3612, 0.6)	GABRG3(0.3612, 0.6)	NA	NA	NA	NA	NA	NA	NA	No	NA	HPRC,HGSVC,1KG-ONT	Yes	NA	NA	NA	NA	NA	NA
chr15:27388369	chr15-27388369-allele121506-77	INS	76	NA	0.0030257186081694403,0.0,0.0,0.0,0.0	0.00520636	GABRG3(0.3612, 0.6)	GABRG3(0.3612, 0.6)	NA	NA	NA	NA	NA	NA	NA	No	NA	HPRC,HGSVC,1KG-ONT	Yes	NA	NA	NA	NA	NA	NA
chr15:27388369	chr15-27388369-allele121503-89	INS	88	NA	0.0007564296520423601,0.0,0.0,0.0009940357852882703,0.0	NA	GABRG3(0.3612, 0.6)	GABRG3(0.3612, 0.6)	NA	NA	NA	NA	NA	NA	NA	No	NA	HPRC,HGSVC,1KG-ONT	Yes	NA	NA	NA	NA	NA	NA
chr15:27388369	chr15-27388369-allele121509-51	INS	50	NA	0.0007564296520423601,0.0,0.0,0.0,0.0	0.000918741	GABRG3(0.3612, 0.6)	GABRG3(0.3612, 0.6)	NA	NA	NA	NA	NA	NA	NA	No	NA	HPRC,HGSVC	No	NA	NA	NA	NA	NA	NA
chr15:27388369	chr15-27388369-allele121502-69	INS	68	NA	0.0015128593040847202,0.008645533141210375,0.0,0.0,0.0	NA	GABRG3(0.3612, 0.6)	GABRG3(0.3612, 0.6)	NA	NA	NA	NA	NA	NA	NA	No	NA	HPRC,HGSVC,1KG-ONT	Yes	NA	NA	NA	NA	NA	NA
chr15:27388393	chr15-27388393-allele121521-89	INS	88	NA	0.0,0.002881844380403458,0.0,0.0019880715705765406,0.0010224948875255625	0.000408842	GABRG3(0.3612, 0.6)	GABRG3(0.3612, 0.6)	NA	NA	NA	NA	NA	NA	NA	No	NA	HPRC,HGSVC,1KG-ONT	Yes	NA	NA	NA	NA	NA	NA
chr15:27397263	chr15-27397263-allele121604-222	INS	221	NA	0.0264750378214826,0.001440922190201729,0.0,0.0,0.0	0.0462307	GABRG3(0.3612, 0.6)	GABRG3(0.3612, 0.6)	NA	NA	NA	NA	NA	NA	NA	No	NA	HPRC,HGSVC,1KG-ONT	Yes	NA	NA	NA	NA	NA	NA
chr15:27397263	chr15-27397263-allele121605-223	INS	222	NA	0.014372163388804841,0.004322766570605188,0.0,0.0,0.0	0.0202074	GABRG3(0.3612, 0.6)	GABRG3(0.3612, 0.6)	NA	NA	NA	NA	NA	NA	NA	No	NA	HPRC,HGSVC,1KG-ONT	Yes	NA	NA	NA	NA	NA	NA
chr15:27421481	chr15-27421481-allele121849-236	INS	235	NA	0.012102874432677761,0.0,0.0,0.0,0.0	0.0221846	GABRG3(0.3612, 0.6)	GABRG3(0.3612, 0.6)	NA	NA	NA	NA	NA	NA	NA	No	NA	HGSVC	Yes	NA	NA	NA	NA	NA	NA
chr15:27455533	chr15-27455533-allele122176-180	INS	179	NA	0.038577912254160365,0.001440922190201729,0.0,0.0,0.0	0.0679244	GABRG3(0.3612, 0.6)	GABRG3(0.3612, 0.6)	NA	NA	NA	NA	NA	NA	NA	No	NA	HPRC,HGSVC,1KG-ONT	No	NA	NA	NA	NA	NA	NA
chr15:27455533	chr15-27455533-allele122175-180	INS	179	NA	0.13767019667170954,0.2377521613832853,0.46924603174603174,0.24055666003976142,0.22188139059304704	0.0641625	GABRG3(0.3612, 0.6)	GABRG3(0.3612, 0.6)	NA	NA	NA	NA	NA	NA	NA	No	NA	HPRC,HGSVC,1KG-ONT	No	NA	NA	NA	NA	NA	NA
chr15:27455827	chr15-27455827-allele122187-176	INS	175	NA	0.1437216338880484,0.20028818443804033,0.18353174603174602,0.2504970178926441,0.11451942740286299	0.00586521	GABRG3(0.3612, 0.6)	GABRG3(0.3612, 0.6)	NA	NA	NA	NA	NA	NA	NA	No	NA	HPRC,HGSVC,1KG-ONT	No	NA	NA	NA	NA	NA	NA
chr15:27520634	chr15-27520634-allele122832-317	INS	316	NA	0.0007564296520423601,0.0,0.0,0.0,0.0	0.000918741	GABRG3(0.3612, 0.6)	GABRG3(0.3612, 0.6)	NA	NA	NA	NA	NA	NA	NA	No	NA	HPRC,HGSVC,1KG-ONT	Yes	NA	NA	NA	NA	NA	NA
chr15:27520634	chr15-27520634-allele122827-325	INS	324	NA	0.00529500756429652,0.0,0.0,0.0,0.0	0.00947665	GABRG3(0.3612, 0.6)	GABRG3(0.3612, 0.6)	NA	NA	NA	NA	NA	NA	NA	No	NA	HPRC,HGSVC,1KG-ONT	Yes	NA	NA	NA	NA	NA	NA
chr15:27520634	chr15-27520634-allele122820-327	INS	326	NA	0.45310136157337366,0.5115273775216138,0.48214285714285715,0.4383697813121272,0.4059304703476483	NA	GABRG3(0.3612, 0.6)	GABRG3(0.3612, 0.6)	NA	NA	NA	NA	NA	NA	NA	No	NA	HPRC,HGSVC,1KG-ONT	Yes	NA	NA	NA	NA	NA	NA
chr15:27520634	chr15-27520634-allele122834-326	INS	325	NA	0.0022692889561270802,0.0,0.0,0.0,0.0	0.00377908	GABRG3(0.3612, 0.6)	GABRG3(0.3612, 0.6)	NA	NA	NA	NA	NA	NA	NA	No	NA	HPRC,HGSVC,1KG-ONT	Yes	NA	NA	NA	NA	NA	NA
chr15:27520634	chr15-27520634-allele122824-316	INS	315	NA	0.05521936459909228,0.002881844380403458,0.0,0.0009940357852882703,0.0	0.0929286	GABRG3(0.3612, 0.6)	GABRG3(0.3612, 0.6)	NA	NA	NA	NA	NA	NA	NA	No	NA	HPRC,HGSVC,1KG-ONT	Yes	NA	NA	NA	NA	NA	NA
chr15:27520634	chr15-27520634-allele122829-315	INS	314	NA	0.0015128593040847202,0.0,0.0,0.0,0.0	0.00234988	GABRG3(0.3612, 0.6)	GABRG3(0.3612, 0.6)	NA	NA	NA	NA	NA	NA	NA	No	NA	HPRC,HGSVC,1KG-ONT	Yes	NA	NA	NA	NA	NA	NA
chr15:27520634	chr15-27520634-allele122822-326	INS	325	NA	0.05521936459909228,0.025936599423631124,0.03273809523809524,0.02286282306163022,0.003067484662576687	0.0194877	GABRG3(0.3612, 0.6)	GABRG3(0.3612, 0.6)	NA	NA	NA	NA	NA	NA	NA	No	NA	HPRC,HGSVC,1KG-ONT	Yes	NA	NA	NA	NA	NA	NA
chr15:27520634	chr15-27520634-allele122825-317	INS	316	NA	0.07337367624810892,0.03025936599423631,0.0,0.0,0.0	0.0933835	GABRG3(0.3612, 0.6)	GABRG3(0.3612, 0.6)	NA	NA	NA	NA	NA	NA	NA	No	NA	HPRC,HGSVC,1KG-ONT	Yes	NA	NA	NA	NA	NA	NA
chr15:27520634	chr15-27520634-allele122826-315	INS	314	NA	0.0045385779122541605,0.0,0.0,0.0,0.0	0.00805514	GABRG3(0.3612, 0.6)	GABRG3(0.3612, 0.6)	NA	NA	NA	NA	NA	NA	NA	No	NA	HPRC,HGSVC,1KG-ONT	Yes	NA	NA	NA	NA	NA	NA
chr15:27520634	chr15-27520634-allele122823-328	INS	327	NA	0.03479576399394856,0.06195965417867435,0.09325396825396826,0.05168986083499006,0.034764826175869123	0.00588876	GABRG3(0.3612, 0.6)	GABRG3(0.3612, 0.6)	NA	NA	NA	NA	NA	NA	NA	No	NA	HPRC,HGSVC,1KG-ONT	Yes	NA	NA	NA	NA	NA	NA
chr15:27520634	chr15-27520634-allele122821-336	INS	335	NA	0.0015128593040847202,0.0,0.0,0.0,0.0	0.00234988	GABRG3(0.3612, 0.6)	GABRG3(0.3612, 0.6)	NA	NA	NA	NA	NA	NA	NA	No	NA	HPRC,HGSVC,1KG-ONT	Yes	NA	NA	NA	NA	NA	NA
chr15:27520634	chr15-27520634-allele122819-316	INS	315	NA	0.094553706505295,0.007204610951008645,0.0,0.0,0.0	0.15503	GABRG3(0.3612, 0.6)	GABRG3(0.3612, 0.6)	NA	NA	NA	NA	NA	NA	NA	No	NA	HPRC,HGSVC,1KG-ONT	Yes	NA	NA	NA	NA	NA	NA
chr15:27520634	chr15-27520634-allele122830-329	INS	328	NA	0.009077155824508321,0.0,0.0,0.0,0.015337423312883436	0.00182532	GABRG3(0.3612, 0.6)	GABRG3(0.3612, 0.6)	NA	NA	NA	NA	NA	NA	NA	No	NA	HPRC,HGSVC,1KG-ONT	Yes	NA	NA	NA	NA	NA	NA
chr15:27572813	chr15-27572813-allele123360-1	DEL	92	NA	0.0022692889561270802,0.0,0.0,0.0,0.0	0.00377908	NA	NA	NA	NA	NA	NA	NA	NA	NA	No	NA	No	Yes	NA	NA	NA	NA	NA	NA
chr15:27592508	chr15-27592508-allele123585-67	INS	66	NA	0.07639939485627836,0.002881844380403458,0.0,0.0,0.0	0.130903	NA	NA	NA	NA	NA	NA	NA	NA	enhancer	No	NA	HPRC,HGSVC,1KG-ONT	Yes	NA	NA	NA	NA	NA	NA
chr15:27609557	chr15-27609557-allele123851-462	INS	461	NA	0.0015128593040847202,0.002881844380403458,0.0,0.0,0.0	7.61513e-05	NA	NA	NA	NA	NA	NA	NA	NA	NA	No	NA	HGSVC,1KG-ONT	Yes	NA	NA	NA	NA	NA	NA
chr15:27624615	chr15-27624615-allele124023-171	INS	170	NA	0.0015128593040847202,0.0,0.0,0.006958250497017893,0.0	NA	NA	NA	NA	NA	NA	NA	NA	NA	NA	No	NA	No	No	NA	NA	NA	NA	NA	NA
chr15:27624773	chr15-27624773-allele124026-1	DEL	85	NA	0.0,0.001440922190201729,0.0,0.0,0.0	NA	NA	NA	NA	NA	NA	NA	NA	NA	NA	No	NA	HPRC	No	NA	NA	NA	NA	NA	NA
chr15:27668283	chr15-27668283-allele124683-1	DEL	386	NA	0.0,0.005763688760806916,0.0,0.007952286282306162,0.0010224948875255625	0.00188759	NA	NA	NA	NA	NA	NA	NA	NA	NA	No	NA	No	Yes	NA	NA	NA	NA	NA	NA
chr15:27673719	chr15-27673719-allele124732-1	DEL	9002	NA	0.0022692889561270802,0.0,0.0,0.0,0.0	0.00377908	NA	NA	NA	NA	NA	NA	NA	NA	CTCF_binding_site,enhancer	No	NA	HPRC,HGSVC,1KG-ONT	Yes	NA	NA	NA	NA	NA	NA
chr15:27691329	chr15-27691329-allele124928-65	INS	64	NA	0.0,0.0,0.006944444444444444,0.0,0.0	0.000631316	NA	NA	NA	NA	NA	NA	NA	NA	NA	No	NA	No	No	NA	NA	NA	NA	NA	NA
chr15:27747348	chr15-27747348-allele125469-86	INS	85	NA	0.0,0.0,0.0,0.0,0.0010224948875255625	NA	NA	NA	NA	NA	NA	NA	NA	NA	NA	No	NA	No	No	NA	NA	NA	NA	NA	NA
chr15:27770728	chr15-27770728-allele125651-1	DEL	60	NA	0.11043872919818457,0.2334293948126801,0.001984126984126984,0.34592445328031807,0.10020449897750511	0.0111545	OCA2(1.9006e-14, 0.869)	OCA2(1.9006e-14, 0.869)	NA	NA	NA	NA	NA	NA	NA	No	NA	HPRC,HGSVC	No	NA	NA	NA	NA	NA	NA
chr15:27770812	chr15-27770812-allele125668-65	INS	64	NA	0.0045385779122541605,0.04178674351585014,0.018849206349206348,0.04473161033797217,0.024539877300613498	0.0148024	OCA2(1.9006e-14, 0.869)	OCA2(1.9006e-14, 0.869)	NA	NA	NA	NA	NA	NA	NA	No	NA	HPRC,HGSVC	Yes	NA	NA	NA	NA	NA	NA
chr15:27770841	chr15-27770841-allele125677-1	DEL	113	NA	0.0030257186081694403,0.0,0.0,0.0,0.0	0.00520636	OCA2(1.9006e-14, 0.869)	OCA2(1.9006e-14, 0.869)	NA	NA	NA	NA	NA	NA	NA	No	NA	No	Yes	NA	NA	NA	NA	NA	NA
chr15:27770998	chr15-27770998-allele125722-162	INS	161	NA	0.10892586989409984,0.23054755043227665,0.0,0.3359840954274354,0.09713701431492842	0.0101029	OCA2(1.9006e-14, 0.869)	OCA2(1.9006e-14, 0.869)	NA	NA	NA	NA	NA	NA	NA	No	NA	HPRC,HGSVC,1KG-ONT	Yes	NA	NA	NA	NA	NA	NA
chr15:27790074	chr15-27790074-allele125893-1	DEL	65	NA	0.03555219364599092,0.002881844380403458,0.0,0.0,0.0	0.0604183	OCA2(1.9006e-14, 0.869)	OCA2(1.9006e-14, 0.869)	NA	NA	NA	NA	NA	NA	NA	No	NA	HGSVC,1KG-ONT	Yes	NA	NA	NA	NA	NA	NA
chr15:27824602	chr15-27824602-allele126243-51	INS	50	NA	0.037065052950075644,0.011527377521613832,0.10317460317460317,0.0019880715705765406,0.00408997955010225	NA	OCA2(1.9006e-14, 0.869)	OCA2(1.9006e-14, 0.869)	NA	NA	NA	NA	NA	NA	NA	No	NA	HPRC,HGSVC	No	NA	NA	NA	NA	NA	NA
chr15:27824602	chr15-27824602-allele126245-61	INS	60	NA	0.0,0.0,0.011904761904761904,0.0,0.0	0.00170264	OCA2(1.9006e-14, 0.869)	OCA2(1.9006e-14, 0.869)	NA	NA	NA	NA	NA	NA	NA	No	NA	HPRC,HGSVC	No	NA	NA	NA	NA	NA	NA
chr15:27824602	chr15-27824602-allele126242-61	INS	60	NA	0.0007564296520423601,0.0,0.00496031746031746,0.0,0.0	NA	OCA2(1.9006e-14, 0.869)	OCA2(1.9006e-14, 0.869)	NA	NA	NA	NA	NA	NA	NA	No	NA	HPRC,HGSVC	No	NA	NA	NA	NA	NA	NA
chr15:27824602	chr15-27824602-allele126244-55	INS	54	NA	0.006051437216338881,0.004322766570605188,0.04563492063492063,0.0,0.0	0.00172964	OCA2(1.9006e-14, 0.869)	OCA2(1.9006e-14, 0.869)	NA	NA	NA	NA	NA	NA	NA	No	NA	HPRC,HGSVC	No	NA	NA	NA	NA	NA	NA
chr15:27824602	chr15-27824602-allele126246-53	INS	52	NA	0.0,0.03025936599423631,0.003968253968253968,0.0009940357852882703,0.0	0.00425535	OCA2(1.9006e-14, 0.869)	OCA2(1.9006e-14, 0.869)	NA	NA	NA	NA	NA	NA	NA	No	NA	HPRC,HGSVC	No	NA	NA	NA	NA	NA	NA
chr15:27824603	chr15-27824603-allele126278-56	INS	55	NA	0.07413010590015129,0.05763688760806916,0.18253968253968253,0.055666003976143144,0.19631901840490798	0.0138201	OCA2(1.9006e-14, 0.869)	OCA2(1.9006e-14, 0.869)	NA	NA	NA	NA	NA	NA	NA	No	NA	HPRC,HGSVC	No	NA	NA	NA	NA	NA	NA
chr15:27848866	chr15-27848866-allele126572-94	INS	93	NA	0.0022692889561270802,0.0,0.0,0.0,0.0	0.00377908	OCA2(1.9006e-14, 0.869)	OCA2(1.9006e-14, 0.869)	NA	NA	NA	NA	NA	NA	NA	No	NA	No	Yes	NA	NA	NA	NA	NA	NA
chr15:27848866	chr15-27848866-allele126571-156	INS	155	NA	0.5771558245083207,0.3804034582132565,0.439484126984127,0.4403578528827038,0.5552147239263804	0.0268213	OCA2(1.9006e-14, 0.869)	OCA2(1.9006e-14, 0.869)	NA	NA	NA	NA	NA	NA	NA	No	NA	HPRC,HGSVC,1KG-ONT	Yes	NA	NA	NA	NA	NA	NA
chr15:27848941	chr15-27848941-allele126578-156	INS	155	NA	0.0,0.001440922190201729,0.0,0.0009940357852882703,0.003067484662576687	0.000408842	OCA2(1.9006e-14, 0.869)	OCA2(1.9006e-14, 0.869)	NA	NA	NA	NA	NA	NA	NA	No	NA	HPRC,HGSVC,1KG-ONT	Yes	NA	NA	NA	NA	NA	NA
chr15:27848941	chr15-27848941-allele126580-156	INS	155	NA	0.0,0.0,0.0,0.0,0.012269938650306749	0.00170264	OCA2(1.9006e-14, 0.869)	OCA2(1.9006e-14, 0.869)	NA	NA	NA	NA	NA	NA	NA	No	NA	HPRC,HGSVC,1KG-ONT	Yes	NA	NA	NA	NA	NA	NA
chr15:27848941	chr15-27848941-allele126576-156	INS	155	NA	0.3237518910741301,0.023054755043227664,0.03968253968253968,0.02485089463220676,0.23415132924335377	0.200083	OCA2(1.9006e-14, 0.869)	OCA2(1.9006e-14, 0.869)	NA	NA	NA	NA	NA	NA	NA	No	NA	HPRC,HGSVC,1KG-ONT	Yes	NA	NA	NA	NA	NA	NA
chr15:27849147	chr15-27849147-allele126605-125	INS	124	NA	0.031013615733736764,0.004322766570605188,0.0,0.0009940357852882703,0.0	0.0483009	OCA2(1.9006e-14, 0.869)	OCA2(1.9006e-14, 0.869)	NA	NA	NA	NA	NA	NA	NA	No	NA	HPRC,HGSVC,1KG-ONT	Yes	NA	NA	NA	NA	NA	NA
chr15:27862148	chr15-27862148-allele126715-1	DEL	140	NA	0.0113464447806354,0.0,0.0,0.0,0.0	0.0207802	OCA2(1.9006e-14, 0.869)	OCA2(1.9006e-14, 0.869)	NA	NA	NA	NA	NA	NA	NA	No	NA	HPRC,HGSVC	No	NA	NA	NA	NA	NA	NA
chr15:27913835	chr15-27913835-allele127318-1	DEL	89	NA	0.00832072617246596,0.0,0.0,0.0,0.0	0.0151436	OCA2(1.9006e-14, 0.869)	OCA2(1.9006e-14, 0.869)	NA	NA	NA	NA	NA	NA	NA	No	NA	HPRC,HGSVC,1KG-ONT	Yes	NA	NA	NA	NA	NA	NA
chr15:27913851	chr15-27913851-allele127345-74	INS	73	NA	0.0007564296520423601,0.0,0.0,0.0,0.0	0.000918741	OCA2(1.9006e-14, 0.869)	OCA2(1.9006e-14, 0.869)	NA	NA	NA	NA	NA	NA	NA	No	NA	No	No	NA	NA	NA	NA	NA	NA
chr15:27913852	chr15-27913852-allele127346-1	DEL	76	NA	0.012102874432677761,0.001440922190201729,0.0,0.0,0.0	0.0199352	OCA2(1.9006e-14, 0.869)	OCA2(1.9006e-14, 0.869)	NA	NA	NA	NA	NA	NA	NA	No	NA	HPRC,HGSVC,1KG-ONT	Yes	NA	NA	NA	NA	NA	NA
chr15:27913856	chr15-27913856-allele127348-1	DEL	72	NA	0.00832072617246596,0.0,0.0,0.0,0.0	0.0151436	OCA2(1.9006e-14, 0.869)	OCA2(1.9006e-14, 0.869)	NA	NA	NA	NA	NA	NA	NA	No	NA	HPRC,HGSVC,1KG-ONT	Yes	NA	NA	NA	NA	NA	NA
chr15:27913860	chr15-27913860-allele127349-1	DEL	68	NA	0.00529500756429652,0.001440922190201729,0.001984126984126984,0.0,0.0	0.00451357	OCA2(1.9006e-14, 0.869)	OCA2(1.9006e-14, 0.869)	NA	NA	NA	NA	NA	NA	NA	No	NA	HPRC,HGSVC,1KG-ONT	Yes	NA	NA	NA	NA	NA	NA
chr15:27913864	chr15-27913864-allele127351-1	DEL	64	NA	0.01588502269288956,0.001440922190201729,0.0,0.0,0.0	0.0269135	OCA2(1.9006e-14, 0.869)	OCA2(1.9006e-14, 0.869)	NA	NA	NA	NA	NA	NA	NA	No	NA	HPRC,HGSVC,1KG-ONT	Yes	NA	NA	NA	NA	NA	NA
chr15:27913868	chr15-27913868-allele127354-1	DEL	60	NA	0.009077155824508321,0.0,0.0,0.0,0.0	0.0165556	OCA2(1.9006e-14, 0.869)	OCA2(1.9006e-14, 0.869)	NA	NA	NA	NA	NA	NA	NA	No	NA	HPRC,HGSVC,1KG-ONT	Yes	NA	NA	NA	NA	NA	NA
chr15:27913872	chr15-27913872-allele127363-1	DEL	56	NA	0.009077155824508321,0.001440922190201729,0.0,0.0,0.0	0.0143383	OCA2(1.9006e-14, 0.869)	OCA2(1.9006e-14, 0.869)	NA	NA	NA	NA	NA	NA	NA	No	NA	HPRC,HGSVC,1KG-ONT	Yes	NA	NA	NA	NA	NA	NA
chr15:27913876	chr15-27913876-allele127368-1	DEL	52	NA	0.02798789712556732,0.020172910662824207,0.01984126984126984,0.03180914512922465,0.0081799591002045	0.000912979	OCA2(1.9006e-14, 0.869)	OCA2(1.9006e-14, 0.869)	NA	NA	NA	NA	NA	NA	NA	No	NA	HPRC,HGSVC,1KG-ONT	Yes	NA	NA	NA	NA	NA	NA
chr15:27929813	chr15-27929813-allele127556-124	INS	123	NA	0.00832072617246596,0.005763688760806916,0.027777777777777776,0.012922465208747515,0.028629856850715747	0.00347392	OCA2(1.9006e-14, 0.869)	OCA2(1.9006e-14, 0.869)	NA	NA	NA	NA	NA	NA	NA	No	NA	HPRC,HGSVC,1KG-ONT	Yes	NA	NA	NA	NA	NA	NA
chr15:27929813	chr15-27929813-allele127555-125	INS	124	NA	0.18078668683812404,0.30547550432276654,0.2757936507936508,0.37475149105367794,0.21779141104294478	0.0313144	OCA2(1.9006e-14, 0.869)	OCA2(1.9006e-14, 0.869)	NA	NA	NA	NA	NA	NA	NA	No	NA	HPRC,HGSVC,1KG-ONT	Yes	NA	NA	NA	NA	NA	NA
chr15:27929813	chr15-27929813-allele127557-126	INS	125	NA	0.00832072617246596,0.008645533141210375,0.002976190476190476,0.014910536779324055,0.014314928425357873	NA	OCA2(1.9006e-14, 0.869)	OCA2(1.9006e-14, 0.869)	NA	NA	NA	NA	NA	NA	NA	No	NA	HPRC,HGSVC,1KG-ONT	Yes	NA	NA	NA	NA	NA	NA
chr15:27929813	chr15-27929813-allele127559-125	INS	124	NA	0.0,0.0,0.01488095238095238,0.0,0.0	0.00212033	OCA2(1.9006e-14, 0.869)	OCA2(1.9006e-14, 0.869)	NA	NA	NA	NA	NA	NA	NA	No	NA	HPRC,HGSVC,1KG-ONT	Yes	NA	NA	NA	NA	NA	NA
chr15:27930644	chr15-27930644-allele127567-397	INS	396	NA	0.00680786686838124,0.3515850144092219,0.6180555555555556,0.2077534791252485,0.28118609406952966	0.272156	OCA2(1.9006e-14, 0.869)	OCA2(1.9006e-14, 0.869)	NA	NA	NA	NA	NA	NA	NA	No	NA	HPRC,HGSVC,1KG-ONT	Yes	NA	NA	NA	NA	NA	NA
chr15:27934218	chr15-27934218-allele127616-333	INS	332	0.795601	0.0007564296520423601,0.05763688760806916,0.0,0.09741550695825049,0.11860940695296524	0.0461871	OCA2(1.9006e-14, 0.869)	OCA2(1.9006e-14, 0.869)	NA	NA	NA	NA	NA	NA	NA	No	NA	HPRC,HGSVC,1KG-ONT	Yes	NA	Brown vs. black hair color(OCA2, rs1448489, 2E-11, 0.6486813129486356)	Bacterial infectious disease(16.67%, 6.77%, 2.75, [1.1;6.9], 0.038234),Benign essential hypertension(2.78%, 15.39%, 0.16, [0.02;1.16], 0.031401),Lumbar spondylolisthesis(11.11%, 2.71%, 4.49, [1.46;13.79], 0.020966),Lumbosacral radiculopathy(11.11%, 3.08%, 3.94, [1.29;11.98], 0.0304),Pulmonary hypertension(8.33%, 1.97%, 4.52, [1.26;16.29], 0.042638),Uncomplicated asthma(30.56%, 16.13%, 2.29, [1.1;4.76], 0.036613),Cervicitis and endocervicitis(16.00%, 3.23%, 5.71, [1.79;18.28], 0.01123),Endometriosis of uterus(12.00%, 1.53%, 8.79, [2.22;34.73], 0.010308)	NA	NA	NA
chr15:27967877	chr15-27967877-allele127920-103	INS	102	NA	0.0,0.0,0.010912698412698412,0.0,0.0	0.00123698	OCA2(1.9006e-14, 0.869)	OCA2(1.9006e-14, 0.869)	NA	NA	NA	NA	NA	NA	NA	No	NA	HPRC,HGSVC	No	NA	NA	NA	NA	NA	NA
chr15:27967877	chr15-27967877-allele127919-52	INS	51	0.926498	0.1762481089258699,0.17435158501440923,0.8115079365079365,0.06759443339960239,0.12474437627811862	0.040947	OCA2(1.9006e-14, 0.869)	OCA2(1.9006e-14, 0.869)	NA	NA	NA	NA	NA	NA	NA	No	NA	HPRC,HGSVC,1KG-ONT	No	NA	Skin luminance(OCA2, rs728404, 1E-62, 0.870021534316493),Skin red/green component(OCA2, rs728404, 8E-9, 0.870021534316493),Skin yellow/blue component(OCA2, rs728404, 5E-50, 0.870021534316493),Eye color (brightness)(OCA2, rs4778219, 4E-11, 0.7893358294339676),Skin pigmentation(OCA2, rs4778219, 3E-9, 0.7893358294339676),Blond vs. brown/black hair color(OCA2, rs72625132, 2E-49, 0.7326598703561471),Iris color(OCA2, rs112244493, 7E-18, 0.82548513595452)	Anemia(31.98%, 23.96%, 1.49, [1.08;2.07], 0.020283),Arthropathy of knee joint(8.10%, 4.33%, 1.95, [1.07;3.56], 0.043677),Bacterial enteritis of intestine(4.05%, 1.00%, 4.18, [1.5;11.64], 0.009064),Benign hypertensive renal disease with renal failure(4.05%, 1.16%, 3.58, [1.35;9.52], 0.012191),Chondromalacia(2.83%, 0.83%, 3.48, [1.09;11.06], 0.04755),Cortical senile cataract(2.83%, 0.83%, 3.48, [1.09;11.06], 0.04755),Enthesopathy of lower limb(3.24%, 0.83%, 3.99, [1.29;12.32], 0.025428),Gastrointestinal hemorrhage(5.67%, 2.16%, 2.72, [1.26;5.87], 0.015705),Hyperparathyroidism(4.86%, 2.16%, 2.31, [1.04;5.14], 0.043919),Hypertrophy of breast(5.67%, 2.66%, 2.2, [1.06;4.57], 0.039993),Irritable bowel syndrome(6.88%, 3.49%, 2.04, [1.06;3.94], 0.042791),Lumbosacral radiculopathy(5.67%, 2.50%, 2.35, [1.12;4.94], 0.035009),Peripheral vascular disease(5.67%, 2.66%, 2.2, [1.06;4.57], 0.039993),Residual hemorrhoidal skin tags(8.50%, 2.83%, 3.19, [1.65;6.16], 0.000724),Respiratory failure(2.83%, 0.50%, 5.81, [1.49;22.67], 0.00852),Sensorineural hearing loss of bilateral ears(7.29%, 3.66%, 2.07, [1.09;3.93], 0.031409),Sickle cell trait(4.05%, 1.50%, 2.78, [1.11;6.92], 0.037223),Tenosynovitis(3.24%, 0.50%, 6.67, [1.76;25.36], 0.003297),Thoracic spondylosis without myelopathy(4.45%, 1.16%, 3.96, [1.52;10.33], 0.006215),Female pelvic inflammatory disease(0.54%, 3.26%, 0.16, [0.02;1.23], 0.047531),Erectile dysfunction(27.12%, 14.47%, 2.2, [1.07;4.54], 0.045243)	NA	NA	NA
chr15:27967954	chr15-27967954-allele127921-55	INS	54	NA	0.0,0.0,0.006944444444444444,0.0,0.0	0.000778337	OCA2(1.9006e-14, 0.869)	OCA2(1.9006e-14, 0.869)	NA	NA	NA	NA	NA	NA	NA	No	NA	HPRC,HGSVC,1KG-ONT	No	NA	NA	NA	NA	NA	NA
chr15:27968068	chr15-27968068-allele127923-52	INS	51	NA	0.01664145234493192,0.02881844380403458,0.006944444444444444,0.0009940357852882703,0.009202453987730062	0.0013463	OCA2(1.9006e-14, 0.869)	OCA2(1.9006e-14, 0.869)	NA	NA	NA	NA	NA	NA	NA	No	NA	HPRC,HGSVC,1KG-ONT	No	NA	NA	NA	NA	NA	NA
chr15:28003551	chr15-28003551-allele128277-456	INS	455	NA	0.038577912254160365,0.001440922190201729,0.0,0.0,0.010224948875255624	0.0497505	OCA2(1.9006e-14, 0.869)	OCA2(1.9006e-14, 0.869)	NA	NA	NA	NA	NA	NA	NA	No	NA	HPRC,HGSVC,1KG-ONT	No	NA	NA	NA	NA	NA	NA
chr15:28054036	chr15-28054036-allele128689-1	DEL	54	NA	0.0007564296520423601,0.0,0.0,0.0,0.0	0.000918741	OCA2(1.9006e-14, 0.869)	OCA2(1.9006e-14, 0.869)	NA	NA	NA	NA	NA	NA	NA	No	NA	No	No	NA	NA	NA	NA	NA	NA
chr15:28069355	chr15-28069355-allele128825-127	INS	126	NA	0.0015128593040847202,0.0,0.0,0.0,0.0	0.00234988	OCA2(1.9006e-14, 0.869)	OCA2(1.9006e-14, 0.869)	NA	NA	NA	NA	NA	NA	NA	No	NA	HPRC,HGSVC,1KG-ONT	No	NA	NA	NA	NA	NA	NA
chr15:28069355	chr15-28069355-allele128818-179	INS	178	NA	0.0,0.0,0.0,0.0009940357852882703,0.0	NA	OCA2(1.9006e-14, 0.869)	OCA2(1.9006e-14, 0.869)	NA	NA	NA	NA	NA	NA	NA	No	NA	HPRC,HGSVC,1KG-ONT	No	NA	NA	NA	NA	NA	NA
chr15:28069355	chr15-28069355-allele128819-72	INS	71	NA	0.0015128593040847202,0.0,0.0,0.0,0.0	0.00234988	OCA2(1.9006e-14, 0.869)	OCA2(1.9006e-14, 0.869)	NA	NA	NA	NA	NA	NA	NA	No	NA	HPRC,HGSVC	No	NA	NA	NA	NA	NA	NA
chr15:28069402	chr15-28069402-allele128843-56	INS	55	NA	0.0007564296520423601,0.0,0.0,0.0,0.0	0.000918741	OCA2(1.9006e-14, 0.869)	OCA2(1.9006e-14, 0.869)	NA	NA	NA	NA	NA	NA	NA	No	NA	HPRC,HGSVC	No	NA	NA	NA	NA	NA	NA
chr15:28069406	chr15-28069406-allele128860-138	INS	137	NA	0.025718608169440244,0.0,0.002976190476190476,0.0,0.002044989775051125	0.037045	OCA2(1.9006e-14, 0.869)	OCA2(1.9006e-14, 0.869)	NA	NA	NA	NA	NA	NA	NA	No	NA	HPRC,HGSVC,1KG-ONT	No	NA	NA	NA	NA	NA	NA
chr15:28069406	chr15-28069406-allele128855-78	INS	77	NA	0.0007564296520423601,0.002881844380403458,0.0,0.0019880715705765406,0.0	NA	OCA2(1.9006e-14, 0.869)	OCA2(1.9006e-14, 0.869)	NA	NA	NA	NA	NA	NA	NA	No	NA	HPRC,HGSVC	No	NA	NA	NA	NA	NA	NA
chr15:28069406	chr15-28069406-allele128853-108	INS	107	NA	0.006051437216338881,0.0,0.0,0.0,0.0	0.0108963	OCA2(1.9006e-14, 0.869)	OCA2(1.9006e-14, 0.869)	NA	NA	NA	NA	NA	NA	NA	No	NA	HPRC,HGSVC,1KG-ONT	No	NA	NA	NA	NA	NA	NA
chr15:28069406	chr15-28069406-allele128852-102	INS	101	NA	0.00529500756429652,0.0,0.0,0.0,0.0	0.00947665	OCA2(1.9006e-14, 0.869)	OCA2(1.9006e-14, 0.869)	NA	NA	NA	NA	NA	NA	NA	No	NA	HPRC,HGSVC,1KG-ONT	No	NA	NA	NA	NA	NA	NA
chr15:28069406	chr15-28069406-allele128858-114	INS	113	NA	0.040090771558245086,0.001440922190201729,0.0,0.0,0.0	0.0706441	OCA2(1.9006e-14, 0.869)	OCA2(1.9006e-14, 0.869)	NA	NA	NA	NA	NA	NA	NA	No	NA	HPRC,HGSVC,1KG-ONT	No	NA	NA	NA	NA	NA	NA
chr15:28069406	chr15-28069406-allele128859-126	INS	125	NA	0.03555219364599092,0.001440922190201729,0.0,0.0009940357852882703,0.0010224948875255625	0.0583662	OCA2(1.9006e-14, 0.869)	OCA2(1.9006e-14, 0.869)	NA	NA	NA	NA	NA	NA	NA	No	NA	HPRC,HGSVC,1KG-ONT	No	NA	NA	NA	NA	NA	NA
chr15:28069406	chr15-28069406-allele128861-150	INS	149	NA	0.0022692889561270802,0.001440922190201729,0.0,0.0019880715705765406,0.0010224948875255625	NA	OCA2(1.9006e-14, 0.869)	OCA2(1.9006e-14, 0.869)	NA	NA	NA	NA	NA	NA	NA	No	NA	HPRC,HGSVC,1KG-ONT	No	NA	NA	NA	NA	NA	NA
chr15:28069406	chr15-28069406-allele128851-96	INS	95	NA	0.0022692889561270802,0.0,0.0,0.0,0.0	0.00377908	OCA2(1.9006e-14, 0.869)	OCA2(1.9006e-14, 0.869)	NA	NA	NA	NA	NA	NA	NA	No	NA	HPRC,HGSVC	No	NA	NA	NA	NA	NA	NA
chr15:28069406	chr15-28069406-allele128856-84	INS	83	NA	0.0030257186081694403,0.0,0.0,0.0,0.0	0.00520636	OCA2(1.9006e-14, 0.869)	OCA2(1.9006e-14, 0.869)	NA	NA	NA	NA	NA	NA	NA	No	NA	HPRC,HGSVC	No	NA	NA	NA	NA	NA	NA
chr15:28069406	chr15-28069406-allele128857-90	INS	89	NA	0.0007564296520423601,0.0,0.0,0.0,0.0	0.000918741	OCA2(1.9006e-14, 0.869)	OCA2(1.9006e-14, 0.869)	NA	NA	NA	NA	NA	NA	NA	No	NA	HPRC,HGSVC	No	NA	NA	NA	NA	NA	NA
chr15:28069410	chr15-28069410-allele128865-159	INS	158	NA	0.0030257186081694403,0.0,0.0,0.0,0.0	0.00520636	OCA2(1.9006e-14, 0.869)	OCA2(1.9006e-14, 0.869)	NA	NA	NA	NA	NA	NA	NA	No	NA	HPRC,HGSVC,1KG-ONT	No	NA	NA	NA	NA	NA	NA
chr15:28070438	chr15-28070438-allele128907-1	DEL	50	0.985101	0.056732223903177004,0.10951008645533142,0.22718253968253968,0.07256461232604373,0.14008179959100203	0.0319653	OCA2(1.9006e-14, 0.869)	OCA2(1.9006e-14, 0.869)	NA	NA	NA	NA	NA	NA	NA	No	NA	HPRC,1KG-ONT	No	NA	Blond vs. brown/black hair color(OCA2, rs116978932, 8E-9, 0.8353494860167336)	Diverticular disease(6.25%, 2.31%, 2.82, [1.14;6.96], 0.029317),Glaucoma(7.14%, 2.72%, 2.75, [1.18;6.41], 0.022762),Nerve root disorder(4.46%, 1.36%, 3.39, [1.14;10.12], 0.03699),Onychogryposis(4.46%, 0.68%, 6.83, [1.95;23.99], 0.005368),Primary open angle glaucoma(6.25%, 1.63%, 4.02, [1.55;10.45], 0.007529)	NA	NA	NA
chr15:28070489	chr15-28070489-allele128910-53	INS	52	NA	0.0030257186081694403,0.0,0.0,0.0,0.0	0.00520636	OCA2(1.9006e-14, 0.869)	OCA2(1.9006e-14, 0.869)	NA	NA	NA	NA	NA	NA	NA	No	NA	HGSVC,1KG-ONT	No	NA	NA	NA	NA	NA	NA
chr15:28105643	chr15-28105643-allele129265-1	DEL	52	NA	0.040090771558245086,0.001440922190201729,0.0,0.0,0.0	0.0706078	NA	NA	NA	NA	NA	NA	NA	NA	NA	No	NA	HPRC,HGSVC,1KG-ONT	No	NA	NA	NA	NA	NA	NA
chr15:28121829	chr15-28121829-allele129454-1	DEL	65	NA	0.0015128593040847202,0.04178674351585014,0.003968253968253968,0.007952286282306162,0.046012269938650305	0.0130613	HERC2(1.0, 0.243)	NA	NA	NA	NA	NA	NA	NA	NA	No	NA	1KG-ONT	No	NA	NA	NA	NA	NA	NA
chr15:28121829	chr15-28121829-allele129453-66	INS	65	NA	0.049167927382753406,0.002881844380403458,0.0,0.0,0.00408997955010225	0.0765864	HERC2(1.0, 0.243)	NA	NA	NA	NA	NA	NA	NA	NA	No	NA	HPRC,HGSVC,1KG-ONT	No	NA	NA	NA	NA	NA	NA
chr15:28122050	chr15-28122050-allele129457-66	INS	65	NA	0.046898638426626324,0.0,0.013888888888888888,0.0,0.0	0.0593759	HERC2(1.0, 0.243)	NA	NA	NA	NA	NA	NA	NA	NA	No	NA	HPRC,HGSVC,1KG-ONT	No	NA	NA	NA	NA	NA	NA
chr15:28149441	chr15-28149441-allele129671-1	DEL	76	NA	0.0,0.0,0.0,0.0,0.0010224948875255625	NA	HERC2(1.0, 0.243)	NA	NA	NA	NA	NA	NA	NA	NA	Yes	NA	No	No	NA	NA	NA	NA	NA	NA
chr15:28184935	chr15-28184935-allele129956-238	INS	237	NA	0.9757942511346445,0.946685878962536,0.996031746031746,0.9701789264413518,0.9631901840490797	NA	HERC2(1.0, 0.243)	NA	NA	NA	NA	NA	NA	NA	NA	No	NA	HPRC,HGSVC,1KG-ONT	No	NA	NA	NA	NA	NA	NA
chr15:28184935	chr15-28184935-allele129960-238	INS	237	NA	0.0022692889561270802,0.040345821325648415,0.0,0.02485089463220676,0.019427402862985686	0.00948661	HERC2(1.0, 0.243)	NA	NA	NA	NA	NA	NA	NA	NA	No	NA	HPRC,HGSVC,1KG-ONT	No	NA	NA	NA	NA	NA	NA
chr15:28184935	chr15-28184935-allele129957-246	INS	245	NA	0.0030257186081694403,0.008645533141210375,0.0,0.0009940357852882703,0.006134969325153374	NA	HERC2(1.0, 0.243)	NA	NA	NA	NA	NA	NA	NA	NA	No	NA	HPRC,HGSVC,1KG-ONT	No	NA	NA	NA	NA	NA	NA
chr15:28184935	chr15-28184935-allele129959-238	INS	237	NA	0.009077155824508321,0.0,0.0,0.0,0.007157464212678937	0.00628123	HERC2(1.0, 0.243)	NA	NA	NA	NA	NA	NA	NA	NA	No	NA	HPRC,HGSVC,1KG-ONT	No	NA	NA	NA	NA	NA	NA
chr15:28184935	chr15-28184935-allele129958-238	INS	237	NA	0.00832072617246596,0.0,0.0,0.0,0.0	0.0151436	HERC2(1.0, 0.243)	NA	NA	NA	NA	NA	NA	NA	NA	No	NA	HPRC,HGSVC,1KG-ONT	No	NA	NA	NA	NA	NA	NA
chr15:28228451	chr15-28228451-allele130492-1	DEL	88	NA	0.0045385779122541605,0.03602305475504323,0.00992063492063492,0.02385685884691849,0.02556237218813906	0.00886202	HERC2(1.0, 0.243)	NA	NA	NA	NA	NA	NA	NA	NA	Yes	NA	HPRC,HGSVC,1KG-ONT	Yes	NA	NA	NA	NA	NA	NA
chr15:28289849	chr15-28289849-allele131000-1	DEL	122	NA	0.0015128593040847202,0.0,0.008928571428571428,0.0,0.0010224948875255625	NA	HERC2(1.0, 0.243)	NA	NA	NA	NA	NA	NA	NA	NA	Yes	NA	No	No	NA	NA	NA	NA	NA	NA
chr15:28298814	chr15-28298814-allele131285-331	INS	330	NA	0.0037821482602118004,0.0,0.0,0.0,0.0	0.00642696	HERC2(1.0, 0.243)	NA	NA	NA	NA	NA	NA	NA	NA	Yes	NA	No	No	NA	NA	NA	NA	NA	NA
chr15:28301757	chr15-28301757-allele131425-53	INS	52	NA	0.0007564296520423601,0.0,0.0,0.0,0.0	0.000918741	HERC2(1.0, 0.243)	NA	NA	NA	NA	NA	NA	NA	NA	Yes	NA	No	Yes	NA	NA	NA	NA	NA	NA
chr15:28301757	chr15-28301757-allele131426-59	INS	58	NA	0.0007564296520423601,0.001440922190201729,0.0,0.0,0.0	NA	HERC2(1.0, 0.243)	NA	NA	NA	NA	NA	NA	NA	NA	Yes	NA	No	Yes	NA	NA	NA	NA	NA	NA
chr15:28304698	chr15-28304698-allele131474-1	DEL	1395	NA	0.0022692889561270802,0.004322766570605188,0.0,0.0009940357852882703,0.0010224948875255625	NA	HERC2(1.0, 0.243)	NA	NA	NA	NA	NA	NA	NA	NA	Yes	NA	No	No	NA	NA	NA	NA	NA	NA
chr15:28334138	chr15-28334138-allele132087-85	INS	84	NA	0.07413010590015129,0.005763688760806916,0.007936507936507936,0.0,0.011247443762781187	0.0917716	NA	NA	NA	NA	NA	NA	NA	NA	NA	Yes	NA	HPRC,HGSVC,1KG-ONT	No	NA	NA	NA	NA	NA	NA
chr15:28351061	chr15-28351061-allele132351-1	DEL	201	NA	0.00680786686838124,0.0,0.00496031746031746,0.005964214711729622,0.002044989775051125	0.000671768	NA	NA	NA	NA	NA	NA	NA	NA	NA	Yes	NA	HPRC	No	NA	NA	NA	NA	NA	NA
chr15:28351277	chr15-28351277-allele132356-1	DEL	63	NA	0.049924357034795766,0.01440922190201729,0.025793650793650792,0.006958250497017893,0.02044989775051125	0.0206516	NA	NA	NA	NA	NA	NA	NA	NA	NA	Yes	NA	HPRC,1KG-ONT	No	NA	NA	NA	NA	NA	NA
chr15:28393708	chr15-28393708-allele133035-57	INS	56	NA	0.00680786686838124,0.0345821325648415,0.01488095238095238,0.003976143141153081,0.0	0.000539652	NA	NA	NA	NA	NA	NA	NA	NA	NA	Yes	NA	HPRC,HGSVC	No	NA	NA	NA	NA	NA	NA
chr15:28401735	chr15-28401735-allele133162-1	DEL	50	NA	0.0022692889561270802,0.002881844380403458,0.015873015873015872,0.007952286282306162,0.002044989775051125	0.00176061	NA	NA	NA	NA	NA	NA	NA	NA	NA	Yes	NA	HPRC,HGSVC	Yes	NA	NA	NA	NA	NA	NA
chr15:28401745	chr15-28401745-allele133163-1	DEL	67	NA	0.0007564296520423601,0.002881844380403458,0.0,0.0,0.002044989775051125	NA	NA	NA	NA	NA	NA	NA	NA	NA	NA	Yes	NA	HPRC,HGSVC	Yes	NA	NA	NA	NA	NA	NA
chr15:28401749	chr15-28401749-allele133164-1	DEL	63	NA	0.01588502269288956,0.007204610951008645,0.026785714285714284,0.011928429423459244,0.006134969325153374	NA	NA	NA	NA	NA	NA	NA	NA	NA	NA	Yes	NA	HPRC,HGSVC	Yes	NA	NA	NA	NA	NA	NA
chr15:28401753	chr15-28401753-allele133166-1	DEL	53	NA	0.0007564296520423601,0.0,0.0,0.0,0.0	0.000918741	NA	NA	NA	NA	NA	NA	NA	NA	NA	Yes	NA	HPRC,HGSVC	Yes	NA	NA	NA	NA	NA	NA
chr15:28401755	chr15-28401755-allele133167-1	DEL	57	NA	0.0015128593040847202,0.0,0.0,0.0,0.003067484662576687	NA	NA	NA	NA	NA	NA	NA	NA	NA	NA	Yes	NA	HPRC,HGSVC	Yes	NA	NA	NA	NA	NA	NA
chr15:28420232	chr15-28420232-allele133544-355	INS	354	NA	0.0,0.0,0.001984126984126984,0.0,0.0	NA	NA	NA	NA	NA	NA	NA	NA	NA	NA	Yes	NA	No	No	NA	NA	NA	NA	NA	NA
chr15:28443058	chr15-28443058-allele134090-59	INS	58	NA	0.0,0.0,0.000992063492063492,0.0,0.0	NA	NA	NA	NA	NA	NA	NA	NA	NA	NA	Yes	NA	HPRC	No	NA	NA	NA	NA	NA	NA
chr15:28443075	chr15-28443075-allele134096-88	INS	87	NA	0.0,0.005763688760806916,0.000992063492063492,0.0,0.0	0.000408842	NA	NA	NA	NA	NA	NA	NA	NA	NA	Yes	NA	HPRC	No	NA	NA	NA	NA	NA	NA
chr15:28443075	chr15-28443075-allele134099-181	INS	180	NA	0.0,0.004322766570605188,0.002976190476190476,0.0019880715705765406,0.005112474437627812	0.00180841	NA	NA	NA	NA	NA	NA	NA	NA	NA	Yes	NA	HPRC,1KG-ONT	No	NA	NA	NA	NA	NA	NA
chr15:28443075	chr15-28443075-allele134098-150	INS	149	NA	0.0,0.001440922190201729,0.001984126984126984,0.0,0.013292433537832311	0.00237831	NA	NA	NA	NA	NA	NA	NA	NA	NA	Yes	NA	HPRC,1KG-ONT	No	NA	NA	NA	NA	NA	NA
chr15:28443075	chr15-28443075-allele134097-119	INS	118	NA	0.0,0.0,0.010912698412698412,0.0,0.0010224948875255625	0.00170264	NA	NA	NA	NA	NA	NA	NA	NA	NA	Yes	NA	HPRC,1KG-ONT	No	NA	NA	NA	NA	NA	NA
chr15:28443075	chr15-28443075-allele134101-243	INS	242	NA	0.0,0.002881844380403458,0.002976190476190476,0.0,0.0	0.000408842	NA	NA	NA	NA	NA	NA	NA	NA	NA	Yes	NA	1KG-ONT	No	NA	NA	NA	NA	NA	NA
chr15:28443106	chr15-28443106-allele134109-63	INS	62	NA	0.0,0.0,0.0,0.006958250497017893,0.0	0.000631316	NA	NA	NA	NA	NA	NA	NA	NA	NA	Yes	NA	HPRC	No	NA	NA	NA	NA	NA	NA
chr15:28443178	chr15-28443178-allele134118-64	INS	63	NA	0.0,0.0,0.0,0.0,0.0010224948875255625	NA	NA	NA	NA	NA	NA	NA	NA	NA	NA	Yes	NA	HPRC	No	NA	NA	NA	NA	NA	NA
chr15:28443353	chr15-28443353-allele134133-1	DEL	62	NA	0.0007564296520423601,0.001440922190201729,0.0,0.0,0.0	NA	NA	NA	NA	NA	NA	NA	NA	NA	NA	Yes	NA	HPRC,HGSVC	No	NA	NA	NA	NA	NA	NA
chr15:28443638	chr15-28443638-allele134162-96	INS	95	NA	0.0,0.001440922190201729,0.0,0.0,0.0	NA	NA	NA	NA	NA	NA	NA	NA	NA	NA	Yes	NA	HPRC,HGSVC	No	NA	NA	NA	NA	NA	NA
chr15:28443638	chr15-28443638-allele134156-247	INS	246	NA	0.0,0.0,0.001984126984126984,0.002982107355864811,0.0	0.000408842	NA	NA	NA	NA	NA	NA	NA	NA	NA	Yes	NA	HPRC,HGSVC,1KG-ONT	No	NA	NA	NA	NA	NA	NA
chr15:28443638	chr15-28443638-allele134159-158	INS	157	NA	0.0007564296520423601,0.004322766570605188,0.001984126984126984,0.006958250497017893,0.0010224948875255625	0.000863716	NA	NA	NA	NA	NA	NA	NA	NA	NA	Yes	NA	HPRC,HGSVC,1KG-ONT	No	NA	NA	NA	NA	NA	NA
chr15:28443638	chr15-28443638-allele134155-65	INS	64	NA	0.0,0.001440922190201729,0.000992063492063492,0.0,0.0	NA	NA	NA	NA	NA	NA	NA	NA	NA	NA	Yes	NA	HPRC	No	NA	NA	NA	NA	NA	NA
chr15:28443638	chr15-28443638-allele134165-251	INS	250	NA	0.0,0.001440922190201729,0.0,0.0,0.0	NA	NA	NA	NA	NA	NA	NA	NA	NA	NA	Yes	NA	HPRC,HGSVC,1KG-ONT	No	NA	NA	NA	NA	NA	NA
chr15:28443638	chr15-28443638-allele134161-220	INS	219	NA	0.0,0.0,0.0,0.0,0.011247443762781187	0.00142414	NA	NA	NA	NA	NA	NA	NA	NA	NA	Yes	NA	HPRC,HGSVC,1KG-ONT	No	NA	NA	NA	NA	NA	NA
chr15:28443638	chr15-28443638-allele134160-189	INS	188	NA	0.0,0.0,0.06448412698412699,0.010934393638170975,0.0010224948875255625	0.013524	NA	NA	NA	NA	NA	NA	NA	NA	NA	Yes	NA	HPRC,HGSVC,1KG-ONT	No	NA	NA	NA	NA	NA	NA
chr15:28443638	chr15-28443638-allele134157-127	INS	126	NA	0.0007564296520423601,0.002881844380403458,0.005952380952380952,0.005964214711729622,0.0	0.00103615	NA	NA	NA	NA	NA	NA	NA	NA	NA	Yes	NA	HPRC,HGSVC,1KG-ONT	No	NA	NA	NA	NA	NA	NA
chr15:28473934	chr15-28473934-allele134966-1	DEL	157	NA	0.0,0.0,0.003968253968253968,0.0009940357852882703,0.0	0.000408842	NA	NA	NA	NA	NA	NA	NA	NA	NA	Yes	NA	HPRC,HGSVC,1KG-ONT	Yes	NA	NA	NA	NA	NA	NA
chr15:28473934	chr15-28473934-allele134965-1	DEL	126	NA	0.0022692889561270802,0.01585014409221902,0.007936507936507936,0.0,0.0	0.000439915	NA	NA	NA	NA	NA	NA	NA	NA	NA	Yes	NA	HPRC,1KG-ONT	No	NA	NA	NA	NA	NA	NA
chr15:28473934	chr15-28473934-allele134967-1	DEL	188	NA	0.00832072617246596,0.0,0.10813492063492064,0.005964214711729622,0.002044989775051125	0.0102751	NA	NA	NA	NA	NA	NA	NA	NA	NA	Yes	NA	HGSVC,1KG-ONT	Yes	NA	NA	NA	NA	NA	NA
chr15:28473950	chr15-28473950-allele134988-247	INS	246	NA	0.0,0.008645533141210375,0.0,0.0,0.0	0.000593574	NA	NA	NA	NA	NA	NA	NA	NA	NA	Yes	NA	HPRC,HGSVC,1KG-ONT	No	NA	NA	NA	NA	NA	NA
chr15:28473950	chr15-28473950-allele134972-63	INS	62	NA	0.0030257186081694403,0.0,0.006944444444444444,0.0009940357852882703,0.0010224948875255625	NA	NA	NA	NA	NA	NA	NA	NA	NA	NA	Yes	NA	HPRC,HGSVC,1KG-ONT	No	NA	NA	NA	NA	NA	NA
chr15:28473950	chr15-28473950-allele134978-123	INS	122	NA	0.0,0.0,0.0,0.003976143141153081,0.0010224948875255625	0.000408842	NA	NA	NA	NA	NA	NA	NA	NA	NA	Yes	NA	HPRC,HGSVC,1KG-ONT	No	NA	NA	NA	NA	NA	NA
chr15:28473950	chr15-28473950-allele134971-92	INS	91	NA	0.0,0.0,0.0,0.0009940357852882703,0.0	NA	NA	NA	NA	NA	NA	NA	NA	NA	NA	Yes	NA	HPRC,HGSVC,1KG-ONT	No	NA	NA	NA	NA	NA	NA
chr15:28473950	chr15-28473950-allele134976-61	INS	60	NA	0.0,0.0,0.001984126984126984,0.0,0.0010224948875255625	3.94758e-05	NA	NA	NA	NA	NA	NA	NA	NA	NA	Yes	NA	HPRC,HGSVC,1KG-ONT	No	NA	NA	NA	NA	NA	NA
chr15:28474125	chr15-28474125-allele135009-249	INS	248	NA	0.0,0.0,0.001984126984126984,0.0,0.0	NA	NA	NA	NA	NA	NA	NA	NA	NA	NA	Yes	NA	HPRC,HGSVC,1KG-ONT	No	NA	NA	NA	NA	NA	NA
chr15:28474125	chr15-28474125-allele135007-280	INS	279	NA	0.0022692889561270802,0.0,0.001984126984126984,0.0,0.0	0.000980669	NA	NA	NA	NA	NA	NA	NA	NA	NA	Yes	NA	HPRC,HGSVC,1KG-ONT	No	NA	NA	NA	NA	NA	NA
chr15:28474162	chr15-28474162-allele135023-1	DEL	89	NA	0.006051437216338881,0.0,0.0,0.0,0.0	0.0107687	NA	NA	NA	NA	NA	NA	NA	NA	NA	Yes	NA	HPRC,1KG-ONT	No	NA	NA	NA	NA	NA	NA
chr15:28474193	chr15-28474193-allele135026-1	DEL	58	NA	0.0,0.007204610951008645,0.0,0.0,0.0	0.000408842	NA	NA	NA	NA	NA	NA	NA	NA	NA	Yes	NA	No	No	NA	NA	NA	NA	NA	NA
chr15:28474214	chr15-28474214-allele135028-124	INS	123	NA	0.0,0.0,0.002976190476190476,0.0009940357852882703,0.0	0.000224143	NA	NA	NA	NA	NA	NA	NA	NA	NA	Yes	NA	HPRC,HGSVC,1KG-ONT	No	NA	NA	NA	NA	NA	NA
chr15:28474250	chr15-28474250-allele135040-158	INS	157	NA	0.0,0.0,0.003968253968253968,0.003976143141153081,0.002044989775051125	0.00133282	NA	NA	NA	NA	NA	NA	NA	NA	NA	Yes	NA	HPRC,HGSVC,1KG-ONT	Yes	NA	NA	NA	NA	NA	NA
chr15:28474250	chr15-28474250-allele135038-96	INS	95	NA	0.0007564296520423601,0.0,0.023809523809523808,0.0009940357852882703,0.003067484662576687	0.00354502	NA	NA	NA	NA	NA	NA	NA	NA	NA	Yes	NA	HPRC,HGSVC,1KG-ONT	Yes	NA	NA	NA	NA	NA	NA
chr15:28474250	chr15-28474250-allele135039-127	INS	126	NA	0.0037821482602118004,0.002881844380403458,0.006944444444444444,0.0,0.0	NA	NA	NA	NA	NA	NA	NA	NA	NA	NA	Yes	NA	HPRC,HGSVC,1KG-ONT	Yes	NA	NA	NA	NA	NA	NA
chr15:28474250	chr15-28474250-allele135037-65	INS	64	NA	0.0007564296520423601,0.0,0.0,0.0,0.0	0.000918741	NA	NA	NA	NA	NA	NA	NA	NA	NA	Yes	NA	HPRC,HGSVC,1KG-ONT	Yes	NA	NA	NA	NA	NA	NA
chr15:28474250	chr15-28474250-allele135041-468	INS	467	NA	0.0,0.001440922190201729,0.000992063492063492,0.002982107355864811,0.0	0.000408842	NA	NA	NA	NA	NA	NA	NA	NA	NA	Yes	NA	HPRC,HGSVC	Yes	NA	NA	NA	NA	NA	NA
chr15:28474252	chr15-28474252-allele135045-247	INS	246	NA	0.0,0.0,0.006944444444444444,0.0,0.0	0.000778337	NA	NA	NA	NA	NA	NA	NA	NA	NA	Yes	NA	HPRC,HGSVC,1KG-ONT	Yes	NA	NA	NA	NA	NA	NA
chr15:28474253	chr15-28474253-allele135057-220	INS	219	NA	0.0,0.0,0.015873015873015872,0.0,0.0	0.00244266	NA	NA	NA	NA	NA	NA	NA	NA	NA	Yes	NA	HPRC,HGSVC,1KG-ONT	Yes	NA	NA	NA	NA	NA	NA
chr15:28474253	chr15-28474253-allele135047-218	INS	217	NA	0.0015128593040847202,0.0,0.0,0.0,0.0	0.00234988	NA	NA	NA	NA	NA	NA	NA	NA	NA	Yes	NA	HPRC,HGSVC,1KG-ONT	Yes	NA	NA	NA	NA	NA	NA
chr15:28474253	chr15-28474253-allele135046-125	INS	124	NA	0.0,0.0,0.008928571428571428,0.0,0.0	0.000690488	NA	NA	NA	NA	NA	NA	NA	NA	NA	Yes	NA	HPRC,HGSVC,1KG-ONT	Yes	NA	NA	NA	NA	NA	NA
chr15:28474253	chr15-28474253-allele135049-282	INS	281	NA	0.01739788199697428,0.0,0.001984126984126984,0.0009940357852882703,0.002044989775051125	0.0222537	NA	NA	NA	NA	NA	NA	NA	NA	NA	Yes	NA	HPRC,HGSVC,1KG-ONT	Yes	NA	NA	NA	NA	NA	NA
chr15:28474253	chr15-28474253-allele135052-406	INS	405	NA	0.007564296520423601,0.001440922190201729,0.054563492063492064,0.0009940357852882703,0.009202453987730062	0.00303907	NA	NA	NA	NA	NA	NA	NA	NA	NA	Yes	NA	HPRC,HGSVC	Yes	NA	NA	NA	NA	NA	NA
chr15:28474253	chr15-28474253-allele135051-437	INS	436	NA	0.0007564296520423601,0.0,0.017857142857142856,0.0,0.0	0.00157674	NA	NA	NA	NA	NA	NA	NA	NA	NA	Yes	NA	HPRC,HGSVC	Yes	NA	NA	NA	NA	NA	NA
chr15:28474253	chr15-28474253-allele135055-249	INS	248	NA	0.00529500756429652,0.0,0.0,0.0,0.0	0.0093307	NA	NA	NA	NA	NA	NA	NA	NA	NA	Yes	NA	HPRC,HGSVC,1KG-ONT	Yes	NA	NA	NA	NA	NA	NA
chr15:28474253	chr15-28474253-allele135050-373	INS	372	NA	0.0007564296520423601,0.0,0.016865079365079364,0.0009940357852882703,0.0	0.0017395	NA	NA	NA	NA	NA	NA	NA	NA	NA	Yes	NA	HPRC,HGSVC,1KG-ONT	Yes	NA	NA	NA	NA	NA	NA
chr15:28474259	chr15-28474259-allele135059-319	INS	318	NA	0.08169440242057488,0.001440922190201729,0.023809523809523808,0.0,0.0010224948875255625	0.0997731	NA	NA	NA	NA	NA	NA	NA	NA	NA	Yes	NA	HPRC,HGSVC,1KG-ONT	Yes	NA	NA	NA	NA	NA	NA
chr15:28474286	chr15-28474286-allele135070-150	INS	149	NA	0.0007564296520423601,0.0,0.0,0.0,0.0	0.000918741	NA	NA	NA	NA	NA	NA	NA	NA	NA	Yes	NA	HPRC,HGSVC,1KG-ONT	Yes	NA	NA	NA	NA	NA	NA
chr15:28474322	chr15-28474322-allele135080-122	INS	121	NA	0.0030257186081694403,0.002881844380403458,0.008928571428571428,0.0,0.0	NA	NA	NA	NA	NA	NA	NA	NA	NA	NA	Yes	NA	HPRC,HGSVC,1KG-ONT	Yes	NA	NA	NA	NA	NA	NA
chr15:28474366	chr15-28474366-allele135089-165	INS	164	NA	0.0,0.001440922190201729,0.000992063492063492,0.0009940357852882703,0.0	3.94758e-05	NA	NA	NA	NA	NA	NA	NA	NA	NA	Yes	NA	HPRC,HGSVC,1KG-ONT	Yes	NA	NA	NA	NA	NA	NA
chr15:28495198	chr15-28495198-allele135615-334	INS	333	NA	0.0,0.0,0.002976190476190476,0.0,0.0	3.94758e-05	NA	NA	NA	NA	NA	NA	NA	NA	NA	Yes	NA	No	No	NA	NA	NA	NA	NA	NA
chr15:28509827	chr15-28509827-allele135934-1	DEL	64	NA	0.012859304084720122,0.010086455331412104,0.047619047619047616,0.04671968190854871,0.00408997955010225	0.00460729	NA	NA	NA	NA	NA	NA	NA	NA	NA	Yes	NA	HPRC,HGSVC,1KG-ONT	No	NA	NA	NA	NA	NA	NA
chr15:28509827	chr15-28509827-allele135935-1	DEL	74	NA	0.009833585476550681,0.01440922190201729,0.020833333333333332,0.0,0.0010224948875255625	NA	NA	NA	NA	NA	NA	NA	NA	NA	NA	Yes	NA	HPRC,HGSVC,1KG-ONT	No	NA	NA	NA	NA	NA	NA
chr15:28509827	chr15-28509827-allele135933-1	DEL	60	NA	0.0,0.002881844380403458,0.007936507936507936,0.0009940357852882703,0.0	0.00151771	NA	NA	NA	NA	NA	NA	NA	NA	NA	Yes	NA	HPRC,HGSVC,1KG-ONT	No	NA	NA	NA	NA	NA	NA
chr15:28509827	chr15-28509827-allele135932-1	DEL	54	NA	0.0037821482602118004,0.005763688760806916,0.051587301587301584,0.008946322067594433,0.0	0.00628215	NA	NA	NA	NA	NA	NA	NA	NA	NA	Yes	NA	HPRC,HGSVC,1KG-ONT	No	NA	NA	NA	NA	NA	NA
chr15:28509834	chr15-28509834-allele135938-1	DEL	89	NA	0.012102874432677761,0.05475504322766571,0.047619047619047616,0.0268389662027833,0.06952965235173825	0.0173148	NA	NA	NA	NA	NA	NA	NA	NA	NA	Yes	NA	HPRC,HGSVC	No	NA	NA	NA	NA	NA	NA
chr15:28509834	chr15-28509834-allele135937-1	DEL	57	NA	0.0007564296520423601,0.004322766570605188,0.006944444444444444,0.006958250497017893,0.0010224948875255625	0.0017395	NA	NA	NA	NA	NA	NA	NA	NA	NA	Yes	NA	HPRC,HGSVC,1KG-ONT	No	NA	NA	NA	NA	NA	NA
chr15:28509838	chr15-28509838-allele135939-1	DEL	69	NA	0.0,0.002881844380403458,0.011904761904761904,0.013916500994035786,0.013292433537832311	0.0070292	NA	NA	NA	NA	NA	NA	NA	NA	NA	Yes	NA	HPRC,HGSVC,1KG-ONT	No	NA	NA	NA	NA	NA	NA
chr15:28509844	chr15-28509844-allele135940-1	DEL	79	NA	0.0037821482602118004,0.012968299711815562,0.013888888888888888,0.0,0.0081799591002045	0.000961094	NA	NA	NA	NA	NA	NA	NA	NA	NA	Yes	NA	HPRC,HGSVC,1KG-ONT	No	NA	NA	NA	NA	NA	NA
chr15:28509849	chr15-28509849-allele135941-1	DEL	50	NA	0.0007564296520423601,0.0,0.001984126984126984,0.0,0.007157464212678937	0.000199544	NA	NA	NA	NA	NA	NA	NA	NA	NA	Yes	NA	HPRC,HGSVC,1KG-ONT	No	NA	NA	NA	NA	NA	NA
chr15:28509858	chr15-28509858-allele135945-1	DEL	62	NA	0.006051437216338881,0.01440922190201729,0.12400793650793651,0.013916500994035786,0.0081799591002045	0.0200325	NA	NA	NA	NA	NA	NA	NA	NA	NA	Yes	NA	HPRC,HGSVC,1KG-ONT	No	NA	NA	NA	NA	NA	NA
chr15:28517926	chr15-28517926-allele136114-57	INS	56	NA	0.0037821482602118004,0.01585014409221902,0.000992063492063492,0.0,0.0010224948875255625	NA	NA	NA	NA	NA	NA	NA	NA	NA	NA	Yes	NA	No	No	NA	NA	NA	NA	NA	NA
chr15:28521486	chr15-28521486-allele136143-1	DEL	4928	NA	0.0007564296520423601,0.002881844380403458,0.026785714285714284,0.0,0.0	0.00365876	NA	NA	NA	NA	NA	NA	NA	NA	CTCF_binding_site,enhancer	Yes	NA	HPRC,HGSVC	No	NA	NA	NA	NA	NA	NA
chr15:28543844	chr15-28543844-allele136445-1	DEL	1225	NA	0.0030257186081694403,0.0,0.008928571428571428,0.0,0.03578732106339468	0.00342893	NA	NA	NA	NA	NA	NA	NA	NA	NA	Yes	NA	HPRC,HGSVC	No	NA	NA	NA	NA	NA	NA
chr15:28553640	chr15-28553640-allele136577-73	INS	72	NA	0.018910741301059002,0.01440922190201729,0.020833333333333332,0.04473161033797217,0.002044989775051125	NA	NA	NA	NA	NA	NA	NA	NA	NA	NA	Yes	NA	HPRC,HGSVC	No	NA	NA	NA	NA	NA	NA
chr15:28553640	chr15-28553640-allele136576-55	INS	54	NA	0.01664145234493192,0.002881844380403458,0.040674603174603176,0.005964214711729622,0.0010224948875255625	NA	NA	NA	NA	NA	NA	NA	NA	NA	NA	Yes	NA	HPRC,HGSVC	No	NA	NA	NA	NA	NA	NA
chr15:28560252	chr15-28560252-allele136618-1	DEL	63	NA	0.0007564296520423601,0.0,0.0,0.0,0.0	0.000918741	NA	NA	NA	NA	NA	NA	NA	NA	NA	Yes	NA	HPRC,HGSVC	No	NA	NA	NA	NA	NA	NA
chr15:28560747	chr15-28560747-allele136622-211	INS	210	NA	0.009833585476550681,0.001440922190201729,0.0,0.002982107355864811,0.0081799591002045	0.00379477	NA	NA	NA	NA	NA	NA	NA	NA	NA	Yes	NA	HPRC	No	NA	NA	NA	NA	NA	NA
chr15:28606938	chr15-28606938-allele137190-1400	INS	1399	NA	0.024962178517397883,0.024495677233429394,0.09027777777777778,0.0009940357852882703,0.00408997955010225	NA	NA	NA	NA	NA	NA	NA	NA	NA	NA	Yes	NA	HPRC,HGSVC	No	NA	NA	NA	NA	NA	NA
chr15:28612778	chr15-28612778-allele137284-331	INS	330	NA	0.0,0.0,0.010912698412698412,0.0,0.0	0.00114339	NA	NA	NA	NA	NA	NA	NA	NA	NA	Yes	NA	No	No	NA	NA	NA	NA	NA	NA
chr15:28625132	chr15-28625132-allele137492-69	INS	68	NA	0.0226928895612708,0.01729106628242075,0.006944444444444444,0.006958250497017893,0.0010224948875255625	0.00989148	NA	NA	NA	NA	NA	NA	NA	NA	NA	Yes	NA	No	No	NA	NA	NA	NA	NA	NA
chr15:28625132	chr15-28625132-allele137493-1	DEL	102	NA	0.17095310136157338,0.18876080691642652,0.39880952380952384,0.013916500994035786,0.05623721881390593	NA	NA	NA	NA	NA	NA	NA	NA	NA	NA	Yes	NA	HPRC,HGSVC,1KG-ONT	No	NA	NA	NA	NA	NA	NA
chr15:28625132	chr15-28625132-allele137494-1	DEL	68	NA	0.0030257186081694403,0.0,0.015873015873015872,0.0009940357852882703,0.0	NA	NA	NA	NA	NA	NA	NA	NA	NA	NA	Yes	NA	HPRC,HGSVC	No	NA	NA	NA	NA	NA	NA
chr15:28650199	chr15-28650199-allele137818-1	DEL	162	NA	0.01664145234493192,0.025936599423631124,0.031746031746031744,0.004970178926441352,0.002044989775051125	NA	NA	NA	NA	NA	NA	NA	NA	NA	NA	Yes	NA	HPRC,HGSVC	No	NA	NA	NA	NA	NA	NA
chr15:28650199	chr15-28650199-allele137817-1	DEL	54	NA	0.00529500756429652,0.001440922190201729,0.0,0.0,0.0	0.00723898	NA	NA	NA	NA	NA	NA	NA	NA	NA	Yes	NA	HPRC,HGSVC	No	NA	NA	NA	NA	NA	NA
chr15:28655412	chr15-28655412-allele137908-187	INS	186	NA	0.0015128593040847202,0.008645533141210375,0.0,0.0,0.0	NA	NA	NA	NA	NA	NA	NA	NA	NA	NA	Yes	NA	HPRC,HGSVC	No	NA	NA	NA	NA	NA	NA
chr15:28676043	chr15-28676043-allele138228-1	DEL	4370	NA	0.0007564296520423601,0.0,0.0,0.0,0.0	0.000918741	NA	NA	NA	NA	NA	NA	NA	NA	NA	Yes	ID=chr15_28678913_28678921;MOTIFS=GGAG;STRUC=(GGAG)n	HPRC,HGSVC	No	NA	NA	NA	NA	NA	NA
chr15:28679116	chr15-28679116-allele138306-1	DEL	1154	NA	0.0007564296520423601,0.0,0.0,0.0,0.0	0.000918741	NA	NA	NA	NA	NA	NA	NA	NA	NA	Yes	NA	No	No	NA	NA	NA	NA	NA	NA
chr15:28692067	chr15-28692067-allele138669-1	DEL	990	NA	0.0007564296520423601,0.0,0.0,0.0,0.0010224948875255625	NA	NA	NA	NA	NA	NA	NA	NA	NA	NA	Yes	NA	HPRC,HGSVC,1KG-ONT	Yes	NA	NA	NA	NA	NA	NA
chr15:28692767	chr15-28692767-allele138686-1	DEL	1402	NA	0.038577912254160365,0.002881844380403458,0.003968253968253968,0.0009940357852882703,0.0	0.0561764	NA	NA	NA	NA	NA	NA	NA	NA	NA	Yes	NA	HPRC,HGSVC,1KG-ONT	Yes	NA	NA	NA	NA	NA	NA
chr15:28698535	chr15-28698535-allele138840-1	DEL	57	NA	0.15128593040847202,0.069164265129683,0.0248015873015873,0.020874751491053677,0.0081799591002045	0.124034	NA	NA	NA	NA	NA	NA	NA	NA	NA	Yes	NA	HGSVC,1KG-ONT	No	NA	NA	NA	NA	NA	NA
chr15:28707022	chr15-28707022-allele139056-1	DEL	161	0.782648	0.24962178517397882,0.2968299711815562,0.48214285714285715,0.039761431411530816,0.15030674846625766	NA	NA	NA	NA	NA	NA	NA	NA	NA	NA	Yes	NA	HPRC,HGSVC,1KG-ONT	No	ENSG00000206149.10(4.550447678164062e-17)	NA	NA	NA	NA	NA
chr15:28730738	chr15-28730738-allele139475-225	INS	224	NA	0.0022692889561270802,0.0,0.000992063492063492,0.0,0.0	0.0019853	NA	NA	NA	NA	NA	NA	NA	NA	NA	Yes	ID=chr15_28730710_28730748;MOTIFS=AT;STRUC=(AT)n	No	No	NA	NA	NA	NA	NA	NA
chr15:28737861	chr15-28737861-allele139545-1	DEL	87	NA	0.0022692889561270802,0.0,0.016865079365079364,0.0,0.002044989775051125	0.000111368	NA	NA	NA	NA	NA	NA	NA	NA	promoter	Yes	NA	No	Yes	NA	NA	NA	NA	NA	NA
chr15:28742880	chr15-28742880-allele139643-1	DEL	64	NA	0.1021180030257186,0.005763688760806916,0.0,0.0009940357852882703,0.0010224948875255625	0.165375	NA	NA	NA	NA	NA	NA	NA	NA	NA	Yes	NA	HPRC,HGSVC,1KG-ONT	No	NA	NA	NA	NA	NA	NA
chr15:28742884	chr15-28742884-allele139645-1	DEL	66	NA	0.0037821482602118004,0.0,0.0,0.0,0.0	0.00663171	NA	NA	NA	NA	NA	NA	NA	NA	NA	Yes	NA	HPRC,HGSVC,1KG-ONT	No	NA	NA	NA	NA	NA	NA
chr15:28752279	chr15-28752279-allele139834-337	INS	336	NA	0.0,0.001440922190201729,0.0,0.0,0.0	NA	NA	NA	NA	NA	NA	NA	NA	NA	NA	Yes	NA	HPRC,HGSVC,1KG-ONT	No	NA	NA	NA	NA	NA	NA
chr15:28752279	chr15-28752279-allele139831-338	INS	337	NA	0.006051437216338881,0.0,0.0,0.0,0.0	0.0108963	NA	NA	NA	NA	NA	NA	NA	NA	NA	Yes	NA	HPRC,HGSVC,1KG-ONT	No	NA	NA	NA	NA	NA	NA
chr15:28752279	chr15-28752279-allele139830-338	INS	337	NA	0.06656580937972768,0.002881844380403458,0.0,0.0,0.0010224948875255625	0.11232	NA	NA	NA	NA	NA	NA	NA	NA	NA	Yes	NA	HPRC,HGSVC,1KG-ONT	No	NA	NA	NA	NA	NA	NA
chr15:28771144	chr15-28771144-allele140077-317	INS	316	NA	0.0045385779122541605,0.01440922190201729,0.0,0.11133200795228629,0.03578732106339468	0.0220443	NA	NA	NA	NA	NA	NA	NA	NA	NA	Yes	NA	HPRC,HGSVC,1KG-ONT	Yes	NA	NA	NA	NA	NA	NA
chr15:28771144	chr15-28771144-allele140076-318	INS	317	NA	0.009833585476550681,0.053314121037463975,0.000992063492063492,0.08548707753479125,0.03885480572597137	0.0165112	NA	NA	NA	NA	NA	NA	NA	NA	NA	Yes	NA	HPRC,HGSVC,1KG-ONT	Yes	NA	NA	NA	NA	NA	NA
chr15:28771144	chr15-28771144-allele140078-316	INS	315	NA	0.0,0.0,0.0,0.0009940357852882703,0.006134969325153374	0.000778337	NA	NA	NA	NA	NA	NA	NA	NA	NA	Yes	NA	HPRC,HGSVC,1KG-ONT	Yes	NA	NA	NA	NA	NA	NA
chr15:28771149	chr15-28771149-allele140089-311	INS	310	NA	0.0007564296520423601,0.0,0.0,0.0,0.0	0.000918741	NA	NA	NA	NA	NA	NA	NA	NA	NA	Yes	NA	HPRC,HGSVC,1KG-ONT	Yes	NA	NA	NA	NA	NA	NA
chr15:28771149	chr15-28771149-allele140090-317	INS	316	NA	0.0007564296520423601,0.0,0.0,0.0,0.0	0.000918741	NA	NA	NA	NA	NA	NA	NA	NA	NA	Yes	NA	HPRC,HGSVC,1KG-ONT	Yes	NA	NA	NA	NA	NA	NA
chr15:28771149	chr15-28771149-allele140082-319	INS	318	NA	0.00832072617246596,0.0,0.0,0.0,0.0	0.0151436	NA	NA	NA	NA	NA	NA	NA	NA	NA	Yes	NA	HPRC,HGSVC,1KG-ONT	Yes	NA	NA	NA	NA	NA	NA
chr15:28771149	chr15-28771149-allele140081-317	INS	316	NA	0.014372163388804841,0.0,0.0,0.0,0.0	0.0263867	NA	NA	NA	NA	NA	NA	NA	NA	NA	Yes	NA	HPRC,HGSVC,1KG-ONT	Yes	NA	NA	NA	NA	NA	NA
chr15:28771149	chr15-28771149-allele140080-318	INS	317	0.878308	0.13691376701966718,0.20605187319884727,0.015873015873015872,0.4135188866799205,0.19938650306748465	0.0160885	NA	NA	NA	NA	NA	NA	NA	NA	NA	Yes	NA	HPRC,HGSVC,1KG-ONT	Yes	ENSG00000128731.18(0.010781262063663864)	NA	NA	NA	NA	NA
chr15:28771149	chr15-28771149-allele140085-319	INS	318	NA	0.0030257186081694403,0.001440922190201729,0.0,0.0,0.0	0.00328379	NA	NA	NA	NA	NA	NA	NA	NA	NA	Yes	NA	HPRC,HGSVC,1KG-ONT	Yes	NA	NA	NA	NA	NA	NA
chr15:28771149	chr15-28771149-allele140083-316	INS	315	NA	0.0030257186081694403,0.0,0.0,0.0,0.0	0.00520636	NA	NA	NA	NA	NA	NA	NA	NA	NA	Yes	NA	HPRC,HGSVC,1KG-ONT	Yes	NA	NA	NA	NA	NA	NA
chr15:28771149	chr15-28771149-allele140086-318	INS	317	NA	0.0015128593040847202,0.0,0.0,0.0,0.0	0.00234988	NA	NA	NA	NA	NA	NA	NA	NA	NA	Yes	NA	HPRC,HGSVC,1KG-ONT	Yes	NA	NA	NA	NA	NA	NA
chr15:28777870	chr15-28777870-allele140177-329	INS	328	NA	0.0,0.0,0.0,0.0009940357852882703,0.0	NA	NA	NA	NA	NA	NA	NA	NA	NA	NA	Yes	NA	HPRC,HGSVC,1KG-ONT	Yes	NA	NA	NA	NA	NA	NA
chr15:28777870	chr15-28777870-allele140176-327	INS	326	NA	0.0022692889561270802,0.0,0.0,0.0,0.0	0.00377908	NA	NA	NA	NA	NA	NA	NA	NA	NA	Yes	NA	HPRC,HGSVC,1KG-ONT	Yes	NA	NA	NA	NA	NA	NA
chr15:28777870	chr15-28777870-allele140178-330	INS	329	NA	0.0007564296520423601,0.0,0.0,0.0,0.0	0.000918741	NA	NA	NA	NA	NA	NA	NA	NA	NA	Yes	NA	HPRC,HGSVC,1KG-ONT	Yes	NA	NA	NA	NA	NA	NA
chr15:28777870	chr15-28777870-allele140179-331	INS	330	NA	0.0,0.0,0.0,0.0009940357852882703,0.0	NA	NA	NA	NA	NA	NA	NA	NA	NA	NA	Yes	NA	HPRC,HGSVC,1KG-ONT	Yes	NA	NA	NA	NA	NA	NA
chr15:28777870	chr15-28777870-allele140175-328	INS	327	NA	0.12102874432677761,0.03314121037463977,0.037698412698412696,0.030815109343936383,0.08486707566462168	0.0417095	NA	NA	NA	NA	NA	NA	NA	NA	NA	Yes	NA	HPRC,HGSVC,1KG-ONT	Yes	NA	NA	NA	NA	NA	NA
chr15:28806922	chr15-28806922-allele140641-316	INS	315	NA	0.0007564296520423601,0.0,0.0,0.0,0.0	0.000918741	NA	NA	NA	NA	NA	NA	NA	NA	NA	Yes	NA	HPRC,HGSVC,1KG-ONT	Yes	NA	NA	NA	NA	NA	NA
chr15:28806922	chr15-28806922-allele140640-316	INS	315	NA	0.0,0.0,0.0,0.0,0.0010224948875255625	NA	NA	NA	NA	NA	NA	NA	NA	NA	NA	Yes	NA	HPRC,HGSVC,1KG-ONT	Yes	NA	NA	NA	NA	NA	NA
chr15:28806922	chr15-28806922-allele140634-317	INS	316	NA	0.10514372163388805,0.005763688760806916,0.0,0.0009940357852882703,0.0	0.172112	NA	NA	NA	NA	NA	NA	NA	NA	NA	Yes	NA	HPRC,HGSVC,1KG-ONT	Yes	NA	NA	NA	NA	NA	NA
chr15:28806922	chr15-28806922-allele140638-330	INS	329	NA	0.0113464447806354,0.0,0.006944444444444444,0.0,0.0010224948875255625	0.00860858	NA	NA	NA	NA	NA	NA	NA	NA	NA	Yes	NA	HPRC,HGSVC,1KG-ONT	Yes	NA	NA	NA	NA	NA	NA
chr15:28806922	chr15-28806922-allele140636-317	INS	316	NA	0.01588502269288956,0.004322766570605188,0.0,0.0009940357852882703,0.0	0.0212209	NA	NA	NA	NA	NA	NA	NA	NA	NA	Yes	NA	HPRC,HGSVC,1KG-ONT	Yes	NA	NA	NA	NA	NA	NA
chr15:28806922	chr15-28806922-allele140635-334	INS	333	NA	0.0030257186081694403,0.0,0.0,0.0,0.0	0.00520636	NA	NA	NA	NA	NA	NA	NA	NA	NA	Yes	NA	HPRC,HGSVC,1KG-ONT	Yes	NA	NA	NA	NA	NA	NA
chr15:28806922	chr15-28806922-allele140637-317	INS	316	NA	0.009077155824508321,0.002881844380403458,0.0,0.0,0.0	0.0124585	NA	NA	NA	NA	NA	NA	NA	NA	NA	Yes	NA	HPRC,HGSVC,1KG-ONT	Yes	NA	NA	NA	NA	NA	NA
chr15:28821186	chr15-28821186-allele140884-1	DEL	3363	NA	0.05068078668683813,0.004322766570605188,0.0,0.0,0.0010224948875255625	0.0830231	NA	NA	NA	NA	NA	NA	NA	NA	NA	Yes	NA	HPRC,HGSVC,1KG-ONT	Yes	NA	NA	NA	NA	NA	NA
chr15:28842795	chr15-28842795-allele141141-1	DEL	285	NA	0.0,0.001440922190201729,0.0,0.0,0.0	NA	NA	NA	NA	NA	NA	NA	NA	NA	NA	Yes	NA	1KG-ONT	No	NA	NA	NA	NA	NA	NA
chr15:28842807	chr15-28842807-allele141143-1	DEL	54	NA	0.048411497730711045,0.004322766570605188,0.000992063492063492,0.0,0.007157464212678937	0.0665721	NA	NA	NA	NA	NA	NA	NA	NA	NA	Yes	NA	HPRC,HGSVC	Yes	NA	NA	NA	NA	NA	NA
chr15:28842819	chr15-28842819-allele141147-1	DEL	105	NA	0.07488653555219364,0.020172910662824207,0.00496031746031746,0.003976143141153081,0.002044989775051125	0.0902762	NA	NA	NA	NA	NA	NA	NA	NA	NA	Yes	NA	HPRC,HGSVC,1KG-ONT	Yes	NA	NA	NA	NA	NA	NA
chr15:28842881	chr15-28842881-allele141154-1	DEL	54	NA	0.0022692889561270802,0.0,0.0,0.0,0.007157464212678937	NA	NA	NA	NA	NA	NA	NA	NA	NA	NA	Yes	NA	HPRC,HGSVC	Yes	NA	NA	NA	NA	NA	NA
chr15:28842910	chr15-28842910-allele141160-1	DEL	63	NA	0.10665658093797277,0.11671469740634005,0.08134920634920635,0.015904572564612324,0.06646216768916155	0.0109074	NA	NA	NA	NA	NA	NA	NA	NA	NA	Yes	NA	HPRC,HGSVC,1KG-ONT	Yes	NA	NA	NA	NA	NA	NA
chr15:28842939	chr15-28842939-allele141171-1	DEL	54	NA	0.0015128593040847202,0.0,0.0,0.0,0.0	0.00234988	NA	NA	NA	NA	NA	NA	NA	NA	NA	Yes	NA	HPRC,HGSVC	No	NA	NA	NA	NA	NA	NA
chr15:28842963	chr15-28842963-allele141172-1	DEL	105	NA	0.015128593040847202,0.0,0.0,0.0009940357852882703,0.0	0.0255203	NA	NA	NA	NA	NA	NA	NA	NA	NA	Yes	NA	HPRC,HGSVC,1KG-ONT	No	NA	NA	NA	NA	NA	NA
chr15:28842975	chr15-28842975-allele141174-1	DEL	126	NA	0.006051437216338881,0.001440922190201729,0.0,0.0,0.0	0.0085264	NA	NA	NA	NA	NA	NA	NA	NA	NA	Yes	NA	HGSVC	No	NA	NA	NA	NA	NA	NA
chr15:28842984	chr15-28842984-allele141175-1	DEL	84	NA	0.00529500756429652,0.002881844380403458,0.0,0.0,0.0	0.00564881	NA	NA	NA	NA	NA	NA	NA	NA	NA	Yes	NA	HPRC,HGSVC,1KG-ONT	No	NA	NA	NA	NA	NA	NA
chr15:28842986	chr15-28842986-allele141176-1	DEL	147	NA	0.06127080181543117,0.011527377521613832,0.0,0.0,0.00408997955010225	0.0869373	NA	NA	NA	NA	NA	NA	NA	NA	NA	Yes	NA	HGSVC	No	NA	NA	NA	NA	NA	NA
chr15:28843101	chr15-28843101-allele141180-1	DEL	63	NA	0.007564296520423601,0.0,0.0,0.0,0.007157464212678937	0.00416059	NA	NA	NA	NA	NA	NA	NA	NA	NA	Yes	NA	HPRC,HGSVC,1KG-ONT	No	NA	NA	NA	NA	NA	NA
chr15:28843101	chr15-28843101-allele141181-1	DEL	84	NA	0.0007564296520423601,0.0,0.0,0.0,0.0	0.000918741	NA	NA	NA	NA	NA	NA	NA	NA	NA	Yes	NA	HPRC,HGSVC,1KG-ONT	No	NA	NA	NA	NA	NA	NA
chr15:28843236	chr15-28843236-allele141193-64	INS	63	NA	0.0007564296520423601,0.0,0.0,0.0,0.0	0.000918741	NA	NA	NA	NA	NA	NA	NA	NA	NA	Yes	NA	HPRC	No	NA	NA	NA	NA	NA	NA
chr15:28849802	chr15-28849802-allele141353-81	INS	80	NA	0.0015128593040847202,0.0,0.0,0.0,0.0	0.00234988	NA	NA	NA	NA	NA	NA	NA	NA	NA	Yes	NA	HGSVC	Yes	NA	NA	NA	NA	NA	NA
chr15:28850634	chr15-28850634-allele141378-1	DEL	52	NA	0.037065052950075644,0.01585014409221902,0.0,0.0009940357852882703,0.0	0.0456738	NA	NA	NA	NA	NA	NA	NA	NA	NA	Yes	NA	HPRC,HGSVC,1KG-ONT	No	NA	NA	NA	NA	NA	NA
chr15:28850655	chr15-28850655-allele141380-1	DEL	70	NA	0.08472012102874432,0.011527377521613832,0.013888888888888888,0.0,0.10429447852760736	0.028012	NA	NA	NA	NA	NA	NA	NA	NA	NA	Yes	NA	HPRC,HGSVC,1KG-ONT	Yes	NA	NA	NA	NA	NA	NA
chr15:28861611	chr15-28861611-allele141601-53	INS	52	NA	0.00529500756429652,0.0,0.001984126984126984,0.0,0.0	0.00564881	NA	NA	NA	NA	NA	NA	NA	NA	NA	No	NA	HPRC,HGSVC	No	NA	NA	NA	NA	NA	NA
chr15:28861611	chr15-28861611-allele141589-53	INS	52	NA	0.03479576399394856,0.002881844380403458,0.001984126984126984,0.0,0.0010224948875255625	0.053181	NA	NA	NA	NA	NA	NA	NA	NA	NA	No	NA	HPRC,HGSVC	No	NA	NA	NA	NA	NA	NA
chr15:28861611	chr15-28861611-allele141590-57	INS	56	NA	0.0022692889561270802,0.0,0.0,0.0,0.0	0.00377908	NA	NA	NA	NA	NA	NA	NA	NA	NA	No	NA	HPRC,HGSVC	No	NA	NA	NA	NA	NA	NA
chr15:28861611	chr15-28861611-allele141606-53	INS	52	NA	0.0007564296520423601,0.0,0.0,0.0,0.0	0.000918741	NA	NA	NA	NA	NA	NA	NA	NA	NA	No	NA	HPRC,HGSVC	No	NA	NA	NA	NA	NA	NA
chr15:28861629	chr15-28861629-allele141615-53	INS	52	NA	0.0030257186081694403,0.002881844380403458,0.0,0.0019880715705765406,0.0	0.000667154	NA	NA	NA	NA	NA	NA	NA	NA	NA	No	NA	HPRC,HGSVC	No	NA	NA	NA	NA	NA	NA
chr15:28907902	chr15-28907902-allele142227-334	INS	333	NA	0.0037821482602118004,0.0,0.0,0.0,0.0	0.00663171	APBA2(0.78163, 0.524)	NA	NA	NA	NA	NA	NA	NA	NA	Yes	NA	No	Yes	NA	NA	NA	NA	NA	NA
chr15:28915059	chr15-28915059-allele142279-460	INS	459	NA	0.0,0.0,0.0,0.0,0.003067484662576687	3.94758e-05	APBA2(0.78163, 0.524)	NA	NA	NA	NA	NA	NA	NA	NA	Yes	NA	HPRC,HGSVC,1KG-ONT	Yes	NA	NA	NA	NA	NA	NA
chr15:28915114	chr15-28915114-allele142280-523	INS	522	NA	0.19440242057488655,0.01440922190201729,0.001984126984126984,0.003976143141153081,0.003067484662576687	0.2838	APBA2(0.78163, 0.524)	NA	NA	NA	NA	NA	NA	NA	NA	Yes	NA	HPRC,HGSVC,1KG-ONT	Yes	NA	NA	NA	NA	NA	NA
chr15:28915128	chr15-28915128-allele142291-515	INS	514	NA	0.0007564296520423601,0.0,0.0,0.0,0.0	0.000918741	APBA2(0.78163, 0.524)	NA	NA	NA	NA	NA	NA	NA	NA	Yes	NA	HPRC,HGSVC,1KG-ONT	Yes	NA	NA	NA	NA	NA	NA
chr15:28915128	chr15-28915128-allele142281-488	INS	487	NA	0.7034795763993948,0.9567723342939481,0.9831349206349206,0.9860834990059643,0.9478527607361963	0.3154	APBA2(0.78163, 0.524)	NA	NA	NA	NA	NA	NA	NA	NA	Yes	NA	HPRC,HGSVC,1KG-ONT	Yes	NA	NA	NA	NA	NA	NA
chr15:28915128	chr15-28915128-allele142284-488	INS	487	NA	0.0416036308623298,0.010086455331412104,0.00496031746031746,0.0009940357852882703,0.03169734151329243	0.0218919	APBA2(0.78163, 0.524)	NA	NA	NA	NA	NA	NA	NA	NA	Yes	NA	HPRC,HGSVC,1KG-ONT	Yes	NA	NA	NA	NA	NA	NA
chr15:28915128	chr15-28915128-allele142285-515	INS	514	NA	0.04236006051437216,0.0,0.0,0.0009940357852882703,0.0	0.0746541	APBA2(0.78163, 0.524)	NA	NA	NA	NA	NA	NA	NA	NA	Yes	NA	HPRC,HGSVC,1KG-ONT	Yes	NA	NA	NA	NA	NA	NA
chr15:28915128	chr15-28915128-allele142286-488	INS	487	NA	0.02118003025718608,0.001440922190201729,0.0,0.0,0.0	0.0366254	APBA2(0.78163, 0.524)	NA	NA	NA	NA	NA	NA	NA	NA	Yes	NA	HPRC,HGSVC,1KG-ONT	Yes	NA	NA	NA	NA	NA	NA
chr15:28915128	chr15-28915128-allele142283-515	INS	514	NA	0.08774583963691376,0.007204610951008645,0.0,0.0,0.0	0.143909	APBA2(0.78163, 0.524)	NA	NA	NA	NA	NA	NA	NA	NA	Yes	NA	HPRC,HGSVC,1KG-ONT	Yes	NA	NA	NA	NA	NA	NA
chr15:28915128	chr15-28915128-allele142287-488	INS	487	NA	0.00529500756429652,0.0,0.0,0.0,0.0	0.00947665	APBA2(0.78163, 0.524)	NA	NA	NA	NA	NA	NA	NA	NA	Yes	NA	HPRC,HGSVC,1KG-ONT	Yes	NA	NA	NA	NA	NA	NA
chr15:28915128	chr15-28915128-allele142290-486	INS	485	NA	0.0,0.0,0.00496031746031746,0.0,0.0	NA	APBA2(0.78163, 0.524)	NA	NA	NA	NA	NA	NA	NA	NA	Yes	NA	HPRC,HGSVC,1KG-ONT	Yes	NA	NA	NA	NA	NA	NA
chr15:28915128	chr15-28915128-allele142282-486	INS	485	NA	0.007564296520423601,0.001440922190201729,0.00496031746031746,0.0,0.00408997955010225	0.00234024	APBA2(0.78163, 0.524)	NA	NA	NA	NA	NA	NA	NA	NA	Yes	NA	HPRC,HGSVC,1KG-ONT	Yes	NA	NA	NA	NA	NA	NA
chr15:28962569	chr15-28962569-allele142793-329	INS	328	NA	0.018154311649016642,0.0,0.0,0.0,0.0	0.0333528	APBA2(0.78163, 0.524)	NA	NA	NA	NA	NA	NA	NA	NA	No	NA	HPRC,HGSVC,1KG-ONT	Yes	NA	NA	NA	NA	NA	NA
chr15:28969126	chr15-28969126-allele142853-69	INS	68	NA	0.0,0.001440922190201729,0.0,0.0,0.0	NA	APBA2(0.78163, 0.524)	NA	NA	NA	NA	NA	NA	NA	NA	No	NA	HGSVC,1KG-ONT	No	NA	NA	NA	NA	NA	NA
chr15:28969128	chr15-28969128-allele142860-139	INS	138	NA	0.0022692889561270802,0.0,0.002976190476190476,0.0,0.0	0.000200038	APBA2(0.78163, 0.524)	NA	NA	NA	NA	NA	NA	NA	NA	No	NA	No	No	NA	NA	NA	NA	NA	NA
chr15:28969128	chr15-28969128-allele142861-99	INS	98	NA	0.0037821482602118004,0.001440922190201729,0.0,0.0,0.0	0.00462462	APBA2(0.78163, 0.524)	NA	NA	NA	NA	NA	NA	NA	NA	No	NA	No	No	NA	NA	NA	NA	NA	NA
chr15:28969128	chr15-28969128-allele142888-57	INS	56	NA	0.0015128593040847202,0.0,0.0,0.0,0.0	0.00234988	APBA2(0.78163, 0.524)	NA	NA	NA	NA	NA	NA	NA	NA	No	NA	HGSVC,1KG-ONT	No	NA	NA	NA	NA	NA	NA
chr15:29063023	chr15-29063023-allele143541-1045	INS	1044	NA	0.0007564296520423601,0.0,0.0,0.0,0.0	0.000918741	APBA2(0.78163, 0.524)	NA	NA	NA	NA	NA	NA	NA	NA	No	NA	HPRC,HGSVC,1KG-ONT	No	NA	NA	NA	NA	NA	NA
chr15:29063032	chr15-29063032-allele143543-77	INS	76	NA	0.1535552193645991,0.01585014409221902,0.0,0.0,0.0	0.236613	APBA2(0.78163, 0.524)	NA	NA	NA	NA	NA	NA	NA	NA	No	NA	HPRC,HGSVC,1KG-ONT	No	NA	NA	NA	NA	NA	NA
chr15:29063032	chr15-29063032-allele143542-1421	INS	1420	NA	0.01059001512859304,0.0,0.0,0.0,0.0	0.0193739	APBA2(0.78163, 0.524)	NA	NA	NA	NA	NA	NA	NA	NA	No	NA	HPRC,HGSVC	No	NA	NA	NA	NA	NA	NA
chr15:29063107	chr15-29063107-allele143553-595	INS	594	NA	0.0007564296520423601,0.0,0.0,0.0,0.0	0.000918741	APBA2(0.78163, 0.524)	NA	NA	NA	NA	NA	NA	NA	NA	No	NA	HPRC,HGSVC	No	NA	NA	NA	NA	NA	NA
chr15:29063128	chr15-29063128-allele143556-930	INS	929	NA	0.07564296520423601,0.010086455331412104,0.0,0.0,0.0	0.120048	APBA2(0.78163, 0.524)	NA	NA	NA	NA	NA	NA	NA	NA	No	NA	HPRC,HGSVC,1KG-ONT	No	NA	NA	NA	NA	NA	NA
chr15:29063168	chr15-29063168-allele143565-1454	INS	1453	NA	0.0015128593040847202,0.0,0.0,0.0,0.0	0.00234988	APBA2(0.78163, 0.524)	NA	NA	NA	NA	NA	NA	NA	NA	No	NA	HPRC,HGSVC,1KG-ONT	No	NA	NA	NA	NA	NA	NA
chr15:29063168	chr15-29063168-allele143564-76	INS	75	NA	0.0007564296520423601,0.0,0.0,0.0,0.0	0.000918741	APBA2(0.78163, 0.524)	NA	NA	NA	NA	NA	NA	NA	NA	No	NA	HPRC,HGSVC,1KG-ONT	No	NA	NA	NA	NA	NA	NA
chr15:29063181	chr15-29063181-allele143566-336	INS	335	NA	0.025718608169440244,0.001440922190201729,0.0,0.0,0.0	0.0448872	APBA2(0.78163, 0.524)	NA	NA	NA	NA	NA	NA	NA	NA	No	NA	HPRC,HGSVC,1KG-ONT	No	NA	NA	NA	NA	NA	NA
chr15:29063314	chr15-29063314-allele143573-632	INS	631	NA	0.0045385779122541605,0.0,0.0,0.0,0.0	0.00805514	APBA2(0.78163, 0.524)	NA	NA	NA	NA	NA	NA	NA	NA	No	NA	HPRC,HGSVC	No	NA	NA	NA	NA	NA	NA
chr15:29063355	chr15-29063355-allele143578-781	INS	780	NA	0.0007564296520423601,0.0,0.0,0.0,0.0	0.000918741	APBA2(0.78163, 0.524)	NA	NA	NA	NA	NA	NA	NA	NA	No	NA	HGSVC,1KG-ONT	No	NA	NA	NA	NA	NA	NA
chr15:29063355	chr15-29063355-allele143579-1301	INS	1300	NA	0.09379727685325265,0.025936599423631124,0.016865079365079364,0.0019880715705765406,0.007157464212678937	0.0967493	APBA2(0.78163, 0.524)	NA	NA	NA	NA	NA	NA	NA	NA	No	NA	HPRC,HGSVC,1KG-ONT	No	NA	NA	NA	NA	NA	NA
chr15:29063391	chr15-29063391-allele143584-447	INS	446	NA	0.023449319213313162,0.001440922190201729,0.0,0.0,0.0	0.0407638	APBA2(0.78163, 0.524)	NA	NA	NA	NA	NA	NA	NA	NA	No	NA	HPRC,HGSVC	No	NA	NA	NA	NA	NA	NA
chr15:29063425	chr15-29063425-allele143586-187	INS	186	NA	0.11800302571860817,0.01585014409221902,0.0,0.0009940357852882703,0.0	0.180227	APBA2(0.78163, 0.524)	NA	NA	NA	NA	NA	NA	NA	NA	No	NA	HPRC,HGSVC,1KG-ONT	No	NA	NA	NA	NA	NA	NA
chr15:29063508	chr15-29063508-allele143593-483	INS	482	NA	0.0030257186081694403,0.0,0.0,0.0,0.0	0.00520636	APBA2(0.78163, 0.524)	NA	NA	NA	NA	NA	NA	NA	NA	No	NA	HPRC,HGSVC	No	NA	NA	NA	NA	NA	NA
chr15:29063540	chr15-29063540-allele143595-2155	INS	2154	NA	0.0015128593040847202,0.0,0.0,0.0,0.0	0.00234988	APBA2(0.78163, 0.524)	NA	NA	NA	NA	NA	NA	NA	NA	No	NA	HPRC,HGSVC	No	NA	NA	NA	NA	NA	NA
chr15:29063553	chr15-29063553-allele143599-1411	INS	1410	NA	0.0,0.0,0.0,0.0009940357852882703,0.0	NA	APBA2(0.78163, 0.524)	NA	NA	NA	NA	NA	NA	NA	NA	No	NA	HPRC,HGSVC,1KG-ONT	No	NA	NA	NA	NA	NA	NA
chr15:29063614	chr15-29063614-allele143612-1531	INS	1530	NA	0.031013615733736764,0.002881844380403458,0.0,0.005964214711729622,0.0	0.0413603	APBA2(0.78163, 0.524)	NA	NA	NA	NA	NA	NA	NA	NA	No	NA	HPRC,HGSVC,1KG-ONT	No	NA	NA	NA	NA	NA	NA
chr15:29063614	chr15-29063614-allele143624-1004	INS	1003	NA	0.0007564296520423601,0.0,0.0,0.0,0.0	0.000918741	APBA2(0.78163, 0.524)	NA	NA	NA	NA	NA	NA	NA	NA	No	NA	HPRC,1KG-ONT	No	NA	NA	NA	NA	NA	NA
chr15:29063614	chr15-29063614-allele143618-186	INS	185	NA	0.009077155824508321,0.0,0.0,0.0,0.0	0.0165556	APBA2(0.78163, 0.524)	NA	NA	NA	NA	NA	NA	NA	NA	No	NA	HPRC,HGSVC,1KG-ONT	No	NA	NA	NA	NA	NA	NA
chr15:29063614	chr15-29063614-allele143602-1448	INS	1447	NA	0.07261724659606657,0.06628242074927954,0.031746031746031744,0.09940357852882704,0.018404907975460124	0.00290703	APBA2(0.78163, 0.524)	NA	NA	NA	NA	NA	NA	NA	NA	No	NA	HPRC,HGSVC,1KG-ONT	No	NA	NA	NA	NA	NA	NA
chr15:29063614	chr15-29063614-allele143611-409	INS	408	NA	0.0022692889561270802,0.0,0.0,0.0,0.0	0.00377908	APBA2(0.78163, 0.524)	NA	NA	NA	NA	NA	NA	NA	NA	No	NA	HPRC,HGSVC	No	NA	NA	NA	NA	NA	NA
chr15:29063614	chr15-29063614-allele143610-1857	INS	1856	NA	0.0045385779122541605,0.0,0.0,0.0,0.0	0.00805514	APBA2(0.78163, 0.524)	NA	NA	NA	NA	NA	NA	NA	NA	No	NA	HPRC,HGSVC,1KG-ONT	No	NA	NA	NA	NA	NA	NA
chr15:29063614	chr15-29063614-allele143617-334	INS	333	NA	0.00529500756429652,0.0,0.0,0.0,0.0	0.00947665	APBA2(0.78163, 0.524)	NA	NA	NA	NA	NA	NA	NA	NA	No	NA	HPRC,HGSVC,1KG-ONT	No	NA	NA	NA	NA	NA	NA
chr15:29063614	chr15-29063614-allele143621-408	INS	407	NA	0.0030257186081694403,0.0,0.0,0.0,0.0	0.00520636	APBA2(0.78163, 0.524)	NA	NA	NA	NA	NA	NA	NA	NA	No	NA	HPRC,HGSVC	No	NA	NA	NA	NA	NA	NA
chr15:29063614	chr15-29063614-allele143619-668	INS	667	NA	0.01739788199697428,0.001440922190201729,0.0,0.0,0.0	0.0296959	APBA2(0.78163, 0.524)	NA	NA	NA	NA	NA	NA	NA	NA	No	NA	No	No	NA	NA	NA	NA	NA	NA
chr15:29063614	chr15-29063614-allele143616-260	INS	259	NA	0.01361573373676248,0.0,0.0,0.0,0.0	0.0249879	APBA2(0.78163, 0.524)	NA	NA	NA	NA	NA	NA	NA	NA	No	NA	HPRC,HGSVC,1KG-ONT	No	NA	NA	NA	NA	NA	NA
chr15:29063614	chr15-29063614-allele143609-2044	INS	2043	NA	0.02193645990922844,0.001440922190201729,0.0,0.0,0.0	0.0379731	APBA2(0.78163, 0.524)	NA	NA	NA	NA	NA	NA	NA	NA	No	NA	HPRC,HGSVC,1KG-ONT	No	NA	NA	NA	NA	NA	NA
chr15:29063614	chr15-29063614-allele143620-260	INS	259	NA	0.0015128593040847202,0.0,0.0,0.0,0.0	0.00234988	APBA2(0.78163, 0.524)	NA	NA	NA	NA	NA	NA	NA	NA	No	NA	HPRC,HGSVC,1KG-ONT	No	NA	NA	NA	NA	NA	NA
chr15:29063614	chr15-29063614-allele143603-1004	INS	1003	NA	0.047655068078668684,0.001440922190201729,0.0,0.0,0.0	0.0839509	APBA2(0.78163, 0.524)	NA	NA	NA	NA	NA	NA	NA	NA	No	NA	HPRC,1KG-ONT	No	NA	NA	NA	NA	NA	NA
chr15:29063614	chr15-29063614-allele143608-2351	INS	2350	NA	0.0045385779122541605,0.018731988472622477,0.000992063492063492,0.02385685884691849,0.003067484662576687	0.00182093	APBA2(0.78163, 0.524)	NA	NA	NA	NA	NA	NA	NA	NA	No	NA	HPRC,HGSVC	No	NA	NA	NA	NA	NA	NA
chr15:29063614	chr15-29063614-allele143601-1634	INS	1633	NA	0.10514372163388805,0.008645533141210375,0.0,0.0019880715705765406,0.0	0.166682	APBA2(0.78163, 0.524)	NA	NA	NA	NA	NA	NA	NA	NA	No	NA	HPRC,HGSVC,1KG-ONT	No	NA	NA	NA	NA	NA	NA
chr15:29063614	chr15-29063614-allele143604-706	INS	705	NA	0.0007564296520423601,0.0,0.0,0.0,0.0	0.000918741	APBA2(0.78163, 0.524)	NA	NA	NA	NA	NA	NA	NA	NA	No	NA	1KG-ONT	No	NA	NA	NA	NA	NA	NA
chr15:29063614	chr15-29063614-allele143614-112	INS	111	NA	0.12254160363086233,0.01729106628242075,0.0,0.0,0.0	0.187367	APBA2(0.78163, 0.524)	NA	NA	NA	NA	NA	NA	NA	NA	No	NA	HPRC,HGSVC,1KG-ONT	No	NA	NA	NA	NA	NA	NA
chr15:29063615	chr15-29063615-allele143626-445	INS	444	NA	0.015128593040847202,0.001440922190201729,0.0,0.0,0.0	0.0255203	APBA2(0.78163, 0.524)	NA	NA	NA	NA	NA	NA	NA	NA	No	NA	HPRC,HGSVC	No	NA	NA	NA	NA	NA	NA
chr15:29119271	chr15-29119271-allele144201-1	DEL	422	NA	0.518910741301059,0.8213256484149856,0.7490079365079365,0.8846918489065606,0.843558282208589	0.213096	NA	NA	NA	NA	NA	NA	NA	NA	NA	No	NA	HPRC,HGSVC,1KG-ONT	No	NA	NA	NA	NA	NA	NA
chr15:29131596	chr15-29131596-allele144351-443	INS	442	NA	0.0,0.001440922190201729,0.0,0.0,0.0	NA	FAM189A1(3.0006e-09, 1.124)	NA	NA	NA	NA	NA	NA	NA	NA	No	NA	HPRC,HGSVC,1KG-ONT	Yes	NA	NA	NA	NA	NA	NA
chr15:29131600	chr15-29131600-allele144360-603	INS	602	NA	0.0264750378214826,0.018731988472622477,0.000992063492063492,0.02286282306163022,0.022494887525562373	0.0024343	FAM189A1(3.0006e-09, 1.124)	NA	NA	NA	NA	NA	NA	NA	NA	No	NA	HPRC,HGSVC,1KG-ONT	Yes	NA	NA	NA	NA	NA	NA
chr15:29131600	chr15-29131600-allele144355-675	INS	674	NA	0.028744326777609682,0.002881844380403458,0.0,0.0,0.0	0.0481995	FAM189A1(3.0006e-09, 1.124)	NA	NA	NA	NA	NA	NA	NA	NA	No	NA	HPRC,HGSVC	Yes	NA	NA	NA	NA	NA	NA
chr15:29131600	chr15-29131600-allele144356-1348	INS	1347	NA	0.22239031770045387,0.07780979827089338,0.023809523809523808,0.10039761431411531,0.044989775051124746	0.129848	FAM189A1(3.0006e-09, 1.124)	NA	NA	NA	NA	NA	NA	NA	NA	No	NA	HPRC,HGSVC,1KG-ONT	No	NA	NA	NA	NA	NA	NA
chr15:29131600	chr15-29131600-allele144379-1510	INS	1509	NA	0.0007564296520423601,0.0,0.0,0.0,0.0	0.000918741	FAM189A1(3.0006e-09, 1.124)	NA	NA	NA	NA	NA	NA	NA	NA	No	NA	HPRC,HGSVC,1KG-ONT	No	NA	NA	NA	NA	NA	NA
chr15:29131600	chr15-29131600-allele144372-604	INS	603	NA	0.009077155824508321,0.0,0.0,0.0,0.0	0.0165556	FAM189A1(3.0006e-09, 1.124)	NA	NA	NA	NA	NA	NA	NA	NA	No	NA	HPRC,HGSVC,1KG-ONT	Yes	NA	NA	NA	NA	NA	NA
chr15:29131600	chr15-29131600-allele144369-754	INS	753	NA	0.0037821482602118004,0.0,0.0,0.0,0.0	0.00663171	FAM189A1(3.0006e-09, 1.124)	NA	NA	NA	NA	NA	NA	NA	NA	No	NA	HPRC,HGSVC	Yes	NA	NA	NA	NA	NA	NA
chr15:29131600	chr15-29131600-allele144364-1339	INS	1338	NA	0.015128593040847202,0.008645533141210375,0.000992063492063492,0.0019880715705765406,0.0010224948875255625	0.0123415	FAM189A1(3.0006e-09, 1.124)	NA	NA	NA	NA	NA	NA	NA	NA	No	NA	HPRC,HGSVC,1KG-ONT	No	NA	NA	NA	NA	NA	NA
chr15:29131600	chr15-29131600-allele144376-1036	INS	1035	NA	0.0453857791225416,0.002881844380403458,0.0,0.0019880715705765406,0.0	0.0737543	FAM189A1(3.0006e-09, 1.124)	NA	NA	NA	NA	NA	NA	NA	NA	No	NA	HPRC,HGSVC,1KG-ONT	Yes	NA	NA	NA	NA	NA	NA
chr15:29131600	chr15-29131600-allele144352-418	INS	417	NA	0.0007564296520423601,0.0,0.0,0.0,0.0	0.000918741	FAM189A1(3.0006e-09, 1.124)	NA	NA	NA	NA	NA	NA	NA	NA	No	NA	HPRC,HGSVC,1KG-ONT	Yes	NA	NA	NA	NA	NA	NA
chr15:29131600	chr15-29131600-allele144391-1348	INS	1347	NA	0.0015128593040847202,0.0,0.0,0.0,0.0	0.00234988	FAM189A1(3.0006e-09, 1.124)	NA	NA	NA	NA	NA	NA	NA	NA	No	NA	HPRC,HGSVC,1KG-ONT	No	NA	NA	NA	NA	NA	NA
chr15:29131600	chr15-29131600-allele144375-1441	INS	1440	NA	0.0007564296520423601,0.0,0.0,0.0009940357852882703,0.002044989775051125	NA	FAM189A1(3.0006e-09, 1.124)	NA	NA	NA	NA	NA	NA	NA	NA	No	NA	HPRC,HGSVC,1KG-ONT	No	NA	NA	NA	NA	NA	NA
chr15:29131600	chr15-29131600-allele144388-537	INS	536	NA	0.009077155824508321,0.0,0.0,0.0,0.0	0.0164709	FAM189A1(3.0006e-09, 1.124)	NA	NA	NA	NA	NA	NA	NA	NA	No	NA	HPRC,HGSVC,1KG-ONT	Yes	NA	NA	NA	NA	NA	NA
chr15:29131600	chr15-29131600-allele144377-1372	INS	1371	NA	0.01059001512859304,0.0,0.0,0.0,0.0	0.0193739	FAM189A1(3.0006e-09, 1.124)	NA	NA	NA	NA	NA	NA	NA	NA	No	NA	HPRC,HGSVC,1KG-ONT	No	NA	NA	NA	NA	NA	NA
chr15:29131600	chr15-29131600-allele144358-1258	INS	1257	NA	0.036308623298033284,0.414985590778098,0.5406746031746031,0.4990059642147117,0.6615541922290389	0.395134	FAM189A1(3.0006e-09, 1.124)	NA	NA	NA	NA	NA	NA	NA	NA	No	NA	HPRC,HGSVC,1KG-ONT	No	NA	NA	NA	NA	NA	NA
chr15:29131600	chr15-29131600-allele144354-451	INS	450	NA	0.16263237518910742,0.01585014409221902,0.0,0.0019880715705765406,0.0	0.246904	FAM189A1(3.0006e-09, 1.124)	NA	NA	NA	NA	NA	NA	NA	NA	No	NA	HPRC,HGSVC,1KG-ONT	Yes	NA	NA	NA	NA	NA	NA
chr15:29131600	chr15-29131600-allele144382-1061	INS	1060	NA	0.0,0.010086455331412104,0.000992063492063492,0.020874751491053677,0.0	0.00481576	FAM189A1(3.0006e-09, 1.124)	NA	NA	NA	NA	NA	NA	NA	NA	No	NA	HPRC,HGSVC,1KG-ONT	Yes	NA	NA	NA	NA	NA	NA
chr15:29131600	chr15-29131600-allele144380-1108	INS	1107	NA	0.0015128593040847202,0.0,0.0,0.0,0.0	0.00234988	FAM189A1(3.0006e-09, 1.124)	NA	NA	NA	NA	NA	NA	NA	NA	No	NA	HPRC,HGSVC,1KG-ONT	Yes	NA	NA	NA	NA	NA	NA
chr15:29131600	chr15-29131600-allele144367-826	INS	825	NA	0.0007564296520423601,0.0,0.0,0.0,0.0	0.000918741	FAM189A1(3.0006e-09, 1.124)	NA	NA	NA	NA	NA	NA	NA	NA	No	NA	HPRC,HGSVC	Yes	NA	NA	NA	NA	NA	NA
chr15:29131600	chr15-29131600-allele144361-143	INS	142	NA	0.0,0.001440922190201729,0.001984126984126984,0.0,0.0	3.94758e-05	FAM189A1(3.0006e-09, 1.124)	NA	NA	NA	NA	NA	NA	NA	NA	No	NA	HPRC,HGSVC,1KG-ONT	Yes	NA	NA	NA	NA	NA	NA
chr15:29131600	chr15-29131600-allele144384-1144	INS	1143	NA	0.0007564296520423601,0.0,0.0,0.0,0.0	0.000918741	FAM189A1(3.0006e-09, 1.124)	NA	NA	NA	NA	NA	NA	NA	NA	No	NA	HPRC,HGSVC,1KG-ONT	Yes	NA	NA	NA	NA	NA	NA
chr15:29131600	chr15-29131600-allele144383-1090	INS	1089	NA	0.0022692889561270802,0.0,0.0,0.0,0.0	0.00377908	FAM189A1(3.0006e-09, 1.124)	NA	NA	NA	NA	NA	NA	NA	NA	No	NA	HPRC,HGSVC,1KG-ONT	Yes	NA	NA	NA	NA	NA	NA
chr15:29131600	chr15-29131600-allele144385-201	INS	200	NA	0.00529500756429652,0.0,0.0,0.0,0.0	0.00947665	FAM189A1(3.0006e-09, 1.124)	NA	NA	NA	NA	NA	NA	NA	NA	No	NA	HPRC,HGSVC	Yes	NA	NA	NA	NA	NA	NA
chr15:29131600	chr15-29131600-allele144353-135	INS	134	NA	0.09304084720121028,0.12680115273775217,0.2757936507936508,0.02385685884691849,0.04396728016359918	0.00244788	FAM189A1(3.0006e-09, 1.124)	NA	NA	NA	NA	NA	NA	NA	NA	No	NA	HPRC,HGSVC,1KG-ONT	Yes	NA	NA	NA	NA	NA	NA
chr15:29131600	chr15-29131600-allele144381-1241	INS	1240	NA	0.03252647503782148,0.004322766570605188,0.0,0.0009940357852882703,0.002044989775051125	0.0473597	FAM189A1(3.0006e-09, 1.124)	NA	NA	NA	NA	NA	NA	NA	NA	No	NA	HPRC,HGSVC,1KG-ONT	No	NA	NA	NA	NA	NA	NA
chr15:29131600	chr15-29131600-allele144365-1084	INS	1083	NA	0.06732223903177005,0.002881844380403458,0.0,0.0,0.0	0.115666	FAM189A1(3.0006e-09, 1.124)	NA	NA	NA	NA	NA	NA	NA	NA	No	NA	HPRC,HGSVC,1KG-ONT	Yes	NA	NA	NA	NA	NA	NA
chr15:29131600	chr15-29131600-allele144374-1006	INS	1005	NA	0.0,0.0,0.0,0.0,0.012269938650306749	0.00170264	FAM189A1(3.0006e-09, 1.124)	NA	NA	NA	NA	NA	NA	NA	NA	No	NA	HPRC,HGSVC,1KG-ONT	Yes	NA	NA	NA	NA	NA	NA
chr15:29131600	chr15-29131600-allele144370-1679	INS	1678	NA	0.0,0.001440922190201729,0.0,0.0009940357852882703,0.0	NA	FAM189A1(3.0006e-09, 1.124)	NA	NA	NA	NA	NA	NA	NA	NA	No	NA	HPRC,HGSVC,1KG-ONT	No	NA	NA	NA	NA	NA	NA
chr15:29131600	chr15-29131600-allele144359-1037	INS	1036	NA	0.07034795763993948,0.018731988472622477,0.0,0.003976143141153081,0.0	0.0942697	FAM189A1(3.0006e-09, 1.124)	NA	NA	NA	NA	NA	NA	NA	NA	No	NA	HPRC,HGSVC,1KG-ONT	Yes	NA	NA	NA	NA	NA	NA
chr15:29131600	chr15-29131600-allele144371-1428	INS	1427	NA	0.012102874432677761,0.1239193083573487,0.023809523809523808,0.15705765407554673,0.06032719836400818	0.0442519	FAM189A1(3.0006e-09, 1.124)	NA	NA	NA	NA	NA	NA	NA	NA	No	NA	HPRC,HGSVC,1KG-ONT	No	NA	NA	NA	NA	NA	NA
chr15:29131600	chr15-29131600-allele144357-570	INS	569	NA	0.02118003025718608,0.0,0.0,0.0,0.0	0.0388566	FAM189A1(3.0006e-09, 1.124)	NA	NA	NA	NA	NA	NA	NA	NA	No	NA	HPRC,HGSVC,1KG-ONT	Yes	NA	NA	NA	NA	NA	NA
chr15:29131600	chr15-29131600-allele144390-168	INS	167	NA	0.0,0.0,0.000992063492063492,0.0019880715705765406,0.0	3.94758e-05	FAM189A1(3.0006e-09, 1.124)	NA	NA	NA	NA	NA	NA	NA	NA	No	NA	HPRC,HGSVC,1KG-ONT	Yes	NA	NA	NA	NA	NA	NA
chr15:29131600	chr15-29131600-allele144363-1535	INS	1534	NA	0.0,0.001440922190201729,0.0,0.0,0.0	NA	FAM189A1(3.0006e-09, 1.124)	NA	NA	NA	NA	NA	NA	NA	NA	No	NA	HPRC,HGSVC,1KG-ONT	No	NA	NA	NA	NA	NA	NA
chr15:29131600	chr15-29131600-allele144373-717	INS	716	NA	0.0015128593040847202,0.0,0.0,0.0,0.0	0.00234988	FAM189A1(3.0006e-09, 1.124)	NA	NA	NA	NA	NA	NA	NA	NA	No	NA	HPRC,HGSVC	Yes	NA	NA	NA	NA	NA	NA
chr15:29131600	chr15-29131600-allele144394-607	INS	606	NA	0.0015128593040847202,0.001440922190201729,0.0,0.0,0.0	0.00077342	FAM189A1(3.0006e-09, 1.124)	NA	NA	NA	NA	NA	NA	NA	NA	No	NA	HPRC,HGSVC,1KG-ONT	Yes	NA	NA	NA	NA	NA	NA
chr15:29131608	chr15-29131608-allele144396-172	INS	171	NA	0.01361573373676248,0.13256484149855907,0.30257936507936506,0.06759443339960239,0.36503067484662577	0.14261	FAM189A1(3.0006e-09, 1.124)	NA	NA	NA	NA	NA	NA	NA	NA	No	NA	HPRC,HGSVC,1KG-ONT	Yes	NA	NA	NA	NA	NA	NA
chr15:29232588	chr15-29232588-allele145568-1	DEL	114	NA	0.0113464447806354,0.0,0.0,0.0,0.0	0.0207802	FAM189A1(3.0006e-09, 1.124)	NA	NA	NA	NA	NA	NA	NA	NA	Yes	ID=chr15_29232664_29232688;MOTIFS=TTGT;STRUC=(TTGT)n	HGSVC	Yes	NA	NA	NA	NA	NA	NA
chr15:29329198	chr15-29329198-allele146515-307	INS	306	NA	0.0045385779122541605,0.0,0.0,0.0,0.0	0.00805514	FAM189A1(3.0006e-09, 1.124)	NA	NA	NA	NA	NA	NA	NA	NA	No	NA	No	Yes	NA	NA	NA	NA	NA	NA
chr15:29356104	chr15-29356104-allele146782-1	DEL	200	NA	0.04236006051437216,0.004322766570605188,0.0,0.0,0.0	0.0704482	FAM189A1(3.0006e-09, 1.124)	NA	NA	NA	NA	NA	NA	NA	NA	No	NA	HPRC,1KG-ONT	No	NA	NA	NA	NA	NA	NA
chr15:29466865	chr15-29466865-allele147792-136	INS	135	NA	0.024205748865355523,0.053314121037463975,0.002976190476190476,0.06560636182902585,0.023517382413087935	0.00131421	FAM189A1(3.0006e-09, 1.124)	NA	NA	NA	NA	NA	NA	NA	NA	No	NA	1KG-ONT	No	NA	NA	NA	NA	NA	NA
chr15:29526430	chr15-29526430-allele148581-353	INS	352	NA	0.0045385779122541605,0.008645533141210375,0.0,0.016898608349900597,0.0	NA	FAM189A1(3.0006e-09, 1.124)	NA	NA	NA	NA	NA	NA	NA	NA	No	NA	1KG-ONT	Yes	NA	NA	NA	NA	NA	NA
chr15:29528701	chr15-29528701-allele148596-321	INS	320	NA	0.036308623298033284,0.005763688760806916,0.0,0.0,0.011247443762781187	0.040319	FAM189A1(3.0006e-09, 1.124)	NA	NA	NA	NA	NA	NA	NA	NA	No	NA	HPRC,HGSVC,1KG-ONT	Yes	NA	NA	NA	NA	NA	NA
chr15:29528701	chr15-29528701-allele148597-322	INS	321	NA	0.00529500756429652,0.004322766570605188,0.0,0.0,0.0	0.00451357	FAM189A1(3.0006e-09, 1.124)	NA	NA	NA	NA	NA	NA	NA	NA	No	NA	HPRC,HGSVC,1KG-ONT	Yes	NA	NA	NA	NA	NA	NA
chr15:29529209	chr15-29529209-allele148601-200	INS	199	NA	0.00529500756429652,0.001440922190201729,0.0,0.0,0.0	0.00736694	FAM189A1(3.0006e-09, 1.124)	NA	NA	NA	NA	NA	NA	NA	NA	No	NA	HPRC,HGSVC,1KG-ONT	Yes	NA	NA	NA	NA	NA	NA
chr15:29529214	chr15-29529214-allele148602-191	INS	190	NA	0.8222390317700454,0.8645533141210374,0.8640873015873016,0.8916500994035785,0.8343558282208589	0.00630487	FAM189A1(3.0006e-09, 1.124)	NA	NA	NA	NA	NA	NA	NA	NA	No	NA	HPRC,HGSVC,1KG-ONT	Yes	NA	NA	NA	NA	NA	NA
chr15:29529214	chr15-29529214-allele148604-190	INS	189	NA	0.009833585476550681,0.004322766570605188,0.0,0.042743538767395624,0.024539877300613498	0.00203965	FAM189A1(3.0006e-09, 1.124)	NA	NA	NA	NA	NA	NA	NA	NA	No	NA	HPRC,HGSVC,1KG-ONT	Yes	NA	NA	NA	NA	NA	NA
chr15:29529214	chr15-29529214-allele148610-192	INS	191	NA	0.0007564296520423601,0.0,0.0,0.0,0.0	0.000918741	FAM189A1(3.0006e-09, 1.124)	NA	NA	NA	NA	NA	NA	NA	NA	No	NA	HPRC,HGSVC,1KG-ONT	Yes	NA	NA	NA	NA	NA	NA
chr15:29529214	chr15-29529214-allele148616-192	INS	191	NA	0.0030257186081694403,0.0,0.0,0.0,0.006134969325153374	NA	FAM189A1(3.0006e-09, 1.124)	NA	NA	NA	NA	NA	NA	NA	NA	No	NA	HPRC,HGSVC,1KG-ONT	Yes	NA	NA	NA	NA	NA	NA
chr15:29529214	chr15-29529214-allele148608-192	INS	191	NA	0.0,0.005763688760806916,0.0,0.0019880715705765406,0.012269938650306749	0.00281286	FAM189A1(3.0006e-09, 1.124)	NA	NA	NA	NA	NA	NA	NA	NA	No	NA	HPRC,HGSVC,1KG-ONT	Yes	NA	NA	NA	NA	NA	NA
chr15:29529214	chr15-29529214-allele148606-191	INS	190	NA	0.0340393343419062,0.004322766570605188,0.0,0.0,0.0	0.0556653	FAM189A1(3.0006e-09, 1.124)	NA	NA	NA	NA	NA	NA	NA	NA	No	NA	HPRC,HGSVC,1KG-ONT	Yes	NA	NA	NA	NA	NA	NA
chr15:29529214	chr15-29529214-allele148607-191	INS	190	NA	0.02193645990922844,0.001440922190201729,0.003968253968253968,0.0,0.005112474437627812	0.0230251	FAM189A1(3.0006e-09, 1.124)	NA	NA	NA	NA	NA	NA	NA	NA	No	NA	HPRC,HGSVC,1KG-ONT	Yes	NA	NA	NA	NA	NA	NA
chr15:29529214	chr15-29529214-allele148611-191	INS	190	NA	0.012859304084720122,0.0,0.0,0.0,0.0	0.0235872	FAM189A1(3.0006e-09, 1.124)	NA	NA	NA	NA	NA	NA	NA	NA	No	NA	HPRC,HGSVC,1KG-ONT	Yes	NA	NA	NA	NA	NA	NA
chr15:29529214	chr15-29529214-allele148609-191	INS	190	NA	0.014372163388804841,0.001440922190201729,0.0,0.0,0.0	0.0241257	FAM189A1(3.0006e-09, 1.124)	NA	NA	NA	NA	NA	NA	NA	NA	No	NA	HPRC,HGSVC,1KG-ONT	Yes	NA	NA	NA	NA	NA	NA
chr15:29529214	chr15-29529214-allele148605-213	INS	212	NA	0.0037821482602118004,0.010086455331412104,0.0,0.02982107355864811,0.03374233128834356	0.00726081	FAM189A1(3.0006e-09, 1.124)	NA	NA	NA	NA	NA	NA	NA	NA	No	NA	HPRC,HGSVC,1KG-ONT	Yes	NA	NA	NA	NA	NA	NA
chr15:29529214	chr15-29529214-allele148603-205	INS	204	NA	0.006051437216338881,0.0,0.0,0.0019880715705765406,0.0	0.00707186	FAM189A1(3.0006e-09, 1.124)	NA	NA	NA	NA	NA	NA	NA	NA	No	NA	HPRC,HGSVC,1KG-ONT	Yes	NA	NA	NA	NA	NA	NA
chr15:29529214	chr15-29529214-allele148614-190	INS	189	NA	0.0,0.0,0.003968253968253968,0.0,0.0	0.000224143	FAM189A1(3.0006e-09, 1.124)	NA	NA	NA	NA	NA	NA	NA	NA	No	NA	HPRC,HGSVC,1KG-ONT	Yes	NA	NA	NA	NA	NA	NA
chr15:29529219	chr15-29529219-allele148617-191	INS	190	NA	0.02042360060514372,0.001440922190201729,0.005952380952380952,0.0,0.0	0.0245653	FAM189A1(3.0006e-09, 1.124)	NA	NA	NA	NA	NA	NA	NA	NA	No	NA	HPRC,HGSVC,1KG-ONT	Yes	NA	NA	NA	NA	NA	NA
chr15:29529238	chr15-29529238-allele148618-172	INS	171	NA	0.012859304084720122,0.12103746397694524,0.19047619047619047,0.17196819085487078,0.11451942740286299	0.089481	FAM189A1(3.0006e-09, 1.124)	NA	NA	NA	NA	NA	NA	NA	NA	No	NA	HPRC,HGSVC,1KG-ONT	Yes	NA	NA	NA	NA	NA	NA
chr15:29558638	chr15-29558638-allele148977-1777	INS	1776	NA	0.0,0.002881844380403458,0.0,0.0,0.0	NA	FAM189A1(3.0006e-09, 1.124)	NA	NA	NA	NA	NA	NA	NA	NA	No	NA	HPRC,HGSVC,1KG-ONT	No	NA	NA	NA	NA	NA	NA
chr15:29558676	chr15-29558676-allele148980-1599	INS	1598	NA	0.8850226928895613,0.9337175792507204,0.9831349206349206,0.9612326043737575,0.967280163599182	0.054647	FAM189A1(3.0006e-09, 1.124)	NA	NA	NA	NA	NA	NA	NA	NA	No	NA	HPRC,HGSVC,1KG-ONT	No	NA	NA	NA	NA	NA	NA
chr15:29558678	chr15-29558678-allele148985-1870	INS	1869	NA	0.0015128593040847202,0.002881844380403458,0.0,0.011928429423459244,0.0	0.000307536	FAM189A1(3.0006e-09, 1.124)	NA	NA	NA	NA	NA	NA	NA	NA	No	NA	HPRC,HGSVC,1KG-ONT	No	NA	NA	NA	NA	NA	NA
chr15:29558678	chr15-29558678-allele148983-2145	INS	2144	NA	0.0030257186081694403,0.0,0.0,0.0,0.0	0.00520636	FAM189A1(3.0006e-09, 1.124)	NA	NA	NA	NA	NA	NA	NA	NA	No	NA	HPRC,HGSVC,1KG-ONT	No	NA	NA	NA	NA	NA	NA
chr15:29558678	chr15-29558678-allele148997-1864	INS	1863	NA	0.0022692889561270802,0.0,0.0,0.0,0.0	0.00377908	FAM189A1(3.0006e-09, 1.124)	NA	NA	NA	NA	NA	NA	NA	NA	No	NA	HPRC,HGSVC,1KG-ONT	No	NA	NA	NA	NA	NA	NA
chr15:29558678	chr15-29558678-allele148998-1883	INS	1882	NA	0.01059001512859304,0.011527377521613832,0.001984126984126984,0.010934393638170975,0.0	0.00115452	FAM189A1(3.0006e-09, 1.124)	NA	NA	NA	NA	NA	NA	NA	NA	No	NA	HPRC,HGSVC,1KG-ONT	No	NA	NA	NA	NA	NA	NA
chr15:29558678	chr15-29558678-allele148987-1816	INS	1815	NA	0.00529500756429652,0.0345821325648415,0.0,0.006958250497017893,0.007157464212678937	0.000902026	FAM189A1(3.0006e-09, 1.124)	NA	NA	NA	NA	NA	NA	NA	NA	No	NA	HPRC,HGSVC,1KG-ONT	No	NA	NA	NA	NA	NA	NA
chr15:29558678	chr15-29558678-allele148995-1713	INS	1712	NA	0.01361573373676248,0.007204610951008645,0.0,0.0,0.0	0.0157753	FAM189A1(3.0006e-09, 1.124)	NA	NA	NA	NA	NA	NA	NA	NA	No	NA	HPRC,HGSVC,1KG-ONT	No	NA	NA	NA	NA	NA	NA
chr15:29558678	chr15-29558678-allele148993-1708	INS	1707	NA	0.02118003025718608,0.01440922190201729,0.000992063492063492,0.006958250497017893,0.003067484662576687	0.0117791	FAM189A1(3.0006e-09, 1.124)	NA	NA	NA	NA	NA	NA	NA	NA	No	NA	HPRC,HGSVC,1KG-ONT	No	NA	NA	NA	NA	NA	NA
chr15:29558678	chr15-29558678-allele148999-1805	INS	1804	NA	0.0007564296520423601,0.0,0.0,0.0,0.0	0.000918741	FAM189A1(3.0006e-09, 1.124)	NA	NA	NA	NA	NA	NA	NA	NA	No	NA	HPRC,HGSVC,1KG-ONT	No	NA	NA	NA	NA	NA	NA
chr15:29558678	chr15-29558678-allele148986-2347	INS	2346	NA	0.0007564296520423601,0.001440922190201729,0.0,0.007952286282306162,0.0	9.6519e-05	FAM189A1(3.0006e-09, 1.124)	NA	NA	NA	NA	NA	NA	NA	NA	No	NA	HPRC,HGSVC,1KG-ONT	No	NA	NA	NA	NA	NA	NA
chr15:29558678	chr15-29558678-allele148982-1273	INS	1272	NA	0.0,0.005763688760806916,0.0,0.0,0.0	NA	FAM189A1(3.0006e-09, 1.124)	NA	NA	NA	NA	NA	NA	NA	NA	No	NA	HPRC,HGSVC,1KG-ONT	No	NA	NA	NA	NA	NA	NA
chr15:29558678	chr15-29558678-allele148989-1534	INS	1533	NA	0.009077155824508321,0.010086455331412104,0.1378968253968254,0.009940357852882704,0.049079754601226995	0.0248642	FAM189A1(3.0006e-09, 1.124)	NA	NA	NA	NA	NA	NA	NA	NA	No	NA	HPRC,HGSVC,1KG-ONT	No	NA	NA	NA	NA	NA	NA
chr15:29561001	chr15-29561001-allele149012-6960	INS	6959	NA	0.367624810892587,0.29394812680115273,0.4246031746031746,0.18091451292246521,0.2556237218813906	0.0139504	FAM189A1(3.0006e-09, 1.124)	NA	NA	NA	NA	NA	NA	NA	NA	No	NA	HPRC,HGSVC,1KG-ONT	No	NA	NA	NA	NA	NA	NA
chr15:29588522	chr15-29588522-allele149411-1	DEL	67	NA	0.321482602118003,0.1786743515850144,0.46825396825396826,0.04970178926441352,0.25153374233128833	0.0155898	NA	NA	NA	NA	NA	NA	NA	NA	NA	No	NA	HPRC,HGSVC,1KG-ONT	No	NA	NA	NA	NA	NA	NA
chr15:29588526	chr15-29588526-allele149412-1	DEL	63	NA	0.00832072617246596,0.023054755043227664,0.01488095238095238,0.05864811133200795,0.02965235173824131	0.010778	NA	NA	NA	NA	NA	NA	NA	NA	NA	No	NA	HPRC,HGSVC,1KG-ONT	No	NA	NA	NA	NA	NA	NA
chr15:29600889	chr15-29600889-allele149614-1	DEL	307	NA	0.03252647503782148,0.002881844380403458,0.0,0.0009940357852882703,0.0	0.0529589	NA	NA	NA	NA	NA	NA	NA	NA	NA	No	NA	HPRC,HGSVC,1KG-ONT	Yes	NA	NA	NA	NA	NA	NA
chr15:29608982	chr15-29608982-allele149776-1	DEL	1927	NA	0.04387291981845688,0.043227665706051875,0.1359126984126984,0.05168986083499006,0.041922290388548056	0.0054403	NA	NA	NA	NA	NA	NA	NA	NA	NA	No	NA	HPRC,HGSVC,1KG-ONT	No	NA	NA	NA	NA	NA	NA
chr15:29619360	chr15-29619360-allele149865-1	DEL	2130	NA	0.0113464447806354,0.0,0.0,0.0,0.0	0.0207802	NA	NA	NA	NA	NA	NA	NA	NA	NA	No	NA	HGSVC	Yes	NA	NA	NA	NA	NA	NA
chr15:29622103	chr15-29622103-allele149902-311	INS	310	NA	0.0007564296520423601,0.0,0.0,0.0,0.0	0.000918741	NA	NA	NA	NA	NA	NA	NA	NA	NA	No	NA	No	Yes	NA	NA	NA	NA	NA	NA
chr15:29714442	chr15-29714442-allele150943-1	DEL	303	NA	0.0015128593040847202,0.001440922190201729,0.0,0.014910536779324055,0.0	0.000489545	TJP1(1.0, 0.275)	NA	NA	NA	NA	NA	NA	NA	NA	No	NA	HPRC,HGSVC	Yes	NA	NA	NA	NA	NA	NA
chr15:29949051	chr15-29949051-allele152370-1	DEL	108	NA	0.0,0.0,0.0,0.0,0.00408997955010225	0.000224143	TJP1(1.0, 0.275)	NA	NA	NA	NA	NA	NA	NA	NA	No	NA	HPRC,HGSVC	No	NA	NA	NA	NA	NA	NA
chr15:29949108	chr15-29949108-allele152371-271	INS	270	NA	0.0,0.0,0.011904761904761904,0.0,0.0	0.00153107	TJP1(1.0, 0.275)	NA	NA	NA	NA	NA	NA	NA	NA	No	NA	HPRC,HGSVC,1KG-ONT	No	NA	NA	NA	NA	NA	NA
chr15:29949117	chr15-29949117-allele152373-214	INS	213	NA	0.0007564296520423601,0.0,0.0,0.0,0.0	0.000918741	TJP1(1.0, 0.275)	NA	NA	NA	NA	NA	NA	NA	NA	No	NA	HPRC,HGSVC,1KG-ONT	No	NA	NA	NA	NA	NA	NA
chr15:29949117	chr15-29949117-allele152372-311	INS	310	NA	0.0,0.001440922190201729,0.0,0.004970178926441352,0.0	0.000593574	TJP1(1.0, 0.275)	NA	NA	NA	NA	NA	NA	NA	NA	No	NA	HPRC,HGSVC,1KG-ONT	No	NA	NA	NA	NA	NA	NA
chr15:29949197	chr15-29949197-allele152381-398	INS	397	NA	0.0,0.0,0.011904761904761904,0.0,0.0	0.00170264	TJP1(1.0, 0.275)	NA	NA	NA	NA	NA	NA	NA	NA	No	NA	HPRC,HGSVC,1KG-ONT	No	NA	NA	NA	NA	NA	NA
chr15:29949197	chr15-29949197-allele152378-402	INS	401	NA	0.0022692889561270802,0.0,0.0,0.0019880715705765406,0.0	0.000980669	TJP1(1.0, 0.275)	NA	NA	NA	NA	NA	NA	NA	NA	No	NA	HPRC,HGSVC,1KG-ONT	No	NA	NA	NA	NA	NA	NA
chr15:29949197	chr15-29949197-allele152383-1	DEL	93	NA	0.0,0.0,0.0,0.0,0.0010224948875255625	NA	TJP1(1.0, 0.275)	NA	NA	NA	NA	NA	NA	NA	NA	No	NA	HPRC,HGSVC	No	NA	NA	NA	NA	NA	NA
chr15:29949197	chr15-29949197-allele152382-514	INS	513	NA	0.0045385779122541605,0.001440922190201729,0.001984126984126984,0.0,0.003067484662576687	0.00125867	TJP1(1.0, 0.275)	NA	NA	NA	NA	NA	NA	NA	NA	No	NA	HPRC,HGSVC,1KG-ONT	No	NA	NA	NA	NA	NA	NA
chr15:29949197	chr15-29949197-allele152380-94	INS	93	NA	0.0,0.001440922190201729,0.0,0.0,0.0	NA	TJP1(1.0, 0.275)	NA	NA	NA	NA	NA	NA	NA	NA	No	NA	HPRC,HGSVC,1KG-ONT	No	NA	NA	NA	NA	NA	NA
chr15:29949197	chr15-29949197-allele152379-1084	INS	1083	NA	0.0015128593040847202,0.018731988472622477,0.0,0.0,0.0	9.78865e-05	TJP1(1.0, 0.275)	NA	NA	NA	NA	NA	NA	NA	NA	No	NA	HPRC,1KG-ONT	No	NA	NA	NA	NA	NA	NA
chr15:29949201	chr15-29949201-allele152384-490	INS	489	NA	0.0007564296520423601,0.0,0.0,0.005964214711729622,0.0	NA	TJP1(1.0, 0.275)	NA	NA	NA	NA	NA	NA	NA	NA	No	NA	HPRC,HGSVC,1KG-ONT	No	NA	NA	NA	NA	NA	NA
chr15:29949207	chr15-29949207-allele152385-238	INS	237	NA	0.019667170953101363,0.001440922190201729,0.008928571428571428,0.0009940357852882703,0.0	0.0182354	TJP1(1.0, 0.275)	NA	NA	NA	NA	NA	NA	NA	NA	No	NA	HPRC,HGSVC,1KG-ONT	No	NA	NA	NA	NA	NA	NA
chr15:29949228	chr15-29949228-allele152387-342	INS	341	NA	0.0,0.0,0.0,0.006958250497017893,0.0	0.000778337	TJP1(1.0, 0.275)	NA	NA	NA	NA	NA	NA	NA	NA	No	NA	HPRC,HGSVC,1KG-ONT	No	NA	NA	NA	NA	NA	NA
chr15:29949234	chr15-29949234-allele152411-589	INS	588	NA	0.0015128593040847202,0.0,0.0,0.0,0.0	0.00234988	TJP1(1.0, 0.275)	NA	NA	NA	NA	NA	NA	NA	NA	No	NA	HPRC,HGSVC,1KG-ONT	No	NA	NA	NA	NA	NA	NA
chr15:29949234	chr15-29949234-allele152390-439	INS	438	NA	0.014372163388804841,0.0,0.0,0.0,0.0010224948875255625	0.0241257	TJP1(1.0, 0.275)	NA	NA	NA	NA	NA	NA	NA	NA	No	NA	HPRC,HGSVC,1KG-ONT	No	NA	NA	NA	NA	NA	NA
chr15:29949234	chr15-29949234-allele152388-424	INS	423	NA	0.0,0.001440922190201729,0.0,0.0,0.002044989775051125	3.94758e-05	TJP1(1.0, 0.275)	NA	NA	NA	NA	NA	NA	NA	NA	No	NA	HPRC,HGSVC,1KG-ONT	No	NA	NA	NA	NA	NA	NA
chr15:29949234	chr15-29949234-allele152409-280	INS	279	NA	0.0007564296520423601,0.0,0.006944444444444444,0.0009940357852882703,0.0	4.4099e-05	TJP1(1.0, 0.275)	NA	NA	NA	NA	NA	NA	NA	NA	No	NA	HPRC,HGSVC,1KG-ONT	No	NA	NA	NA	NA	NA	NA
chr15:29949234	chr15-29949234-allele152403-310	INS	309	NA	0.0007564296520423601,0.0,0.0,0.0,0.0	0.000918741	TJP1(1.0, 0.275)	NA	NA	NA	NA	NA	NA	NA	NA	No	NA	HPRC,HGSVC,1KG-ONT	No	NA	NA	NA	NA	NA	NA
chr15:29949234	chr15-29949234-allele152391-865	INS	864	NA	0.0,0.010086455331412104,0.015873015873015872,0.014910536779324055,0.032719836400818	0.0124394	TJP1(1.0, 0.275)	NA	NA	NA	NA	NA	NA	NA	NA	No	NA	HPRC,HGSVC	No	NA	NA	NA	NA	NA	NA
chr15:29949234	chr15-29949234-allele152404-529	INS	528	NA	0.0015128593040847202,0.0,0.007936507936507936,0.0,0.002044989775051125	NA	TJP1(1.0, 0.275)	NA	NA	NA	NA	NA	NA	NA	NA	No	NA	HPRC,HGSVC,1KG-ONT	No	NA	NA	NA	NA	NA	NA
chr15:29949234	chr15-29949234-allele152398-1524	INS	1523	NA	0.0113464447806354,0.08645533141210375,0.10119047619047619,0.03479125248508946,0.03783231083844581	0.0277274	TJP1(1.0, 0.275)	NA	NA	NA	NA	NA	NA	NA	NA	No	NA	HPRC,1KG-ONT	No	NA	NA	NA	NA	NA	NA
chr15:29949234	chr15-29949234-allele152397-1319	INS	1318	NA	0.0030257186081694403,0.002881844380403458,0.0,0.007952286282306162,0.011247443762781187	0.000206953	TJP1(1.0, 0.275)	NA	NA	NA	NA	NA	NA	NA	NA	No	NA	HPRC,1KG-ONT	No	NA	NA	NA	NA	NA	NA
chr15:29949234	chr15-29949234-allele152407-403	INS	402	NA	0.0007564296520423601,0.0,0.001984126984126984,0.0,0.0	NA	TJP1(1.0, 0.275)	NA	NA	NA	NA	NA	NA	NA	NA	No	NA	HPRC,HGSVC,1KG-ONT	No	NA	NA	NA	NA	NA	NA
chr15:29949234	chr15-29949234-allele152393-309	INS	308	NA	0.0007564296520423601,0.0,0.00496031746031746,0.0,0.0	NA	TJP1(1.0, 0.275)	NA	NA	NA	NA	NA	NA	NA	NA	No	NA	HPRC,HGSVC,1KG-ONT	No	NA	NA	NA	NA	NA	NA
chr15:29949234	chr15-29949234-allele152396-911	INS	910	NA	0.0,0.001440922190201729,0.0,0.0009940357852882703,0.0	NA	TJP1(1.0, 0.275)	NA	NA	NA	NA	NA	NA	NA	NA	No	NA	HPRC,HGSVC	No	NA	NA	NA	NA	NA	NA
chr15:29949234	chr15-29949234-allele152392-686	INS	685	NA	0.0015128593040847202,0.0,0.0,0.0,0.0	0.00234988	TJP1(1.0, 0.275)	NA	NA	NA	NA	NA	NA	NA	NA	No	NA	HPRC,HGSVC	No	NA	NA	NA	NA	NA	NA
chr15:29949234	chr15-29949234-allele152402-331	INS	330	NA	0.0007564296520423601,0.0,0.0,0.0,0.0	0.000918741	TJP1(1.0, 0.275)	NA	NA	NA	NA	NA	NA	NA	NA	No	NA	HPRC,HGSVC,1KG-ONT	No	NA	NA	NA	NA	NA	NA
chr15:29949234	chr15-29949234-allele152395-718	INS	717	NA	0.0,0.002881844380403458,0.000992063492063492,0.002982107355864811,0.0	0.000593574	TJP1(1.0, 0.275)	NA	NA	NA	NA	NA	NA	NA	NA	No	NA	HPRC,HGSVC	No	NA	NA	NA	NA	NA	NA
chr15:29949234	chr15-29949234-allele152399-1735	INS	1734	NA	0.03555219364599092,0.04755043227665706,0.060515873015873016,0.033797216699801194,0.065439672801636	0.00244939	TJP1(1.0, 0.275)	NA	NA	NA	NA	NA	NA	NA	NA	No	NA	HPRC,1KG-ONT	No	NA	NA	NA	NA	NA	NA
chr15:29949234	chr15-29949234-allele152405-811	INS	810	NA	0.0,0.0,0.0,0.0009940357852882703,0.0	NA	TJP1(1.0, 0.275)	NA	NA	NA	NA	NA	NA	NA	NA	No	NA	HPRC,HGSVC	No	NA	NA	NA	NA	NA	NA
chr15:29949238	chr15-29949238-allele152418-292	INS	291	NA	0.0037821482602118004,0.0,0.0,0.0,0.0	0.00663171	TJP1(1.0, 0.275)	NA	NA	NA	NA	NA	NA	NA	NA	No	NA	HPRC,HGSVC,1KG-ONT	No	NA	NA	NA	NA	NA	NA
chr15:29949238	chr15-29949238-allele152413-100	INS	99	NA	0.0,0.0,0.0,0.0009940357852882703,0.0	NA	TJP1(1.0, 0.275)	NA	NA	NA	NA	NA	NA	NA	NA	No	NA	HPRC,HGSVC,1KG-ONT	No	NA	NA	NA	NA	NA	NA
chr15:29949238	chr15-29949238-allele152415-256	INS	255	NA	0.007564296520423601,0.0,0.0,0.0,0.0	0.0137297	TJP1(1.0, 0.275)	NA	NA	NA	NA	NA	NA	NA	NA	No	NA	HPRC,HGSVC,1KG-ONT	No	NA	NA	NA	NA	NA	NA
chr15:29949260	chr15-29949260-allele152427-76	INS	75	NA	0.0015128593040847202,0.0,0.001984126984126984,0.0009940357852882703,0.0	NA	TJP1(1.0, 0.275)	NA	NA	NA	NA	NA	NA	NA	NA	No	NA	HPRC,HGSVC,1KG-ONT	No	NA	NA	NA	NA	NA	NA
chr15:29949275	chr15-29949275-allele152431-70	INS	69	NA	0.0007564296520423601,0.0,0.0,0.0,0.0	0.000918741	TJP1(1.0, 0.275)	NA	NA	NA	NA	NA	NA	NA	NA	No	NA	HPRC,HGSVC,1KG-ONT	No	NA	NA	NA	NA	NA	NA
chr15:29949290	chr15-29949290-allele152438-193	INS	192	NA	0.0,0.002881844380403458,0.0,0.002982107355864811,0.003067484662576687	0.000963133	TJP1(1.0, 0.275)	NA	NA	NA	NA	NA	NA	NA	NA	No	NA	HPRC,HGSVC,1KG-ONT	No	NA	NA	NA	NA	NA	NA
chr15:29949290	chr15-29949290-allele152437-55	INS	54	NA	0.0007564296520423601,0.010086455331412104,0.008928571428571428,0.0009940357852882703,0.0081799591002045	0.00291982	TJP1(1.0, 0.275)	NA	NA	NA	NA	NA	NA	NA	NA	No	NA	HPRC,HGSVC,1KG-ONT	No	NA	NA	NA	NA	NA	NA
chr15:29949331	chr15-29949331-allele152455-103	INS	102	NA	0.0,0.001440922190201729,0.0,0.0009940357852882703,0.005112474437627812	0.000778337	TJP1(1.0, 0.275)	NA	NA	NA	NA	NA	NA	NA	NA	No	NA	HPRC,HGSVC,1KG-ONT	No	NA	NA	NA	NA	NA	NA
chr15:29949331	chr15-29949331-allele152458-172	INS	171	NA	0.0,0.0,0.002976190476190476,0.0,0.0	3.94758e-05	TJP1(1.0, 0.275)	NA	NA	NA	NA	NA	NA	NA	NA	No	NA	HPRC,HGSVC	No	NA	NA	NA	NA	NA	NA
chr15:29949355	chr15-29949355-allele152461-100	INS	99	NA	0.0,0.0,0.00496031746031746,0.002982107355864811,0.0	0.000963133	TJP1(1.0, 0.275)	NA	NA	NA	NA	NA	NA	NA	NA	No	NA	HPRC,HGSVC,1KG-ONT	No	NA	NA	NA	NA	NA	NA
chr15:29949362	chr15-29949362-allele152462-1	DEL	72	NA	0.0007564296520423601,0.010086455331412104,0.006944444444444444,0.0019880715705765406,0.010224948875255624	0.00310442	TJP1(1.0, 0.275)	NA	NA	NA	NA	NA	NA	NA	NA	No	NA	HPRC,HGSVC	No	NA	NA	NA	NA	NA	NA
chr15:29949409	chr15-29949409-allele152469-1	DEL	174	NA	0.0030257186081694403,0.0,0.0,0.0,0.003067484662576687	0.00123841	TJP1(1.0, 0.275)	NA	NA	NA	NA	NA	NA	NA	NA	No	NA	HPRC,HGSVC	No	NA	NA	NA	NA	NA	NA
chr15:29949459	chr15-29949459-allele152481-73	INS	72	NA	0.0,0.002881844380403458,0.000992063492063492,0.0,0.003067484662576687	0.000422056	TJP1(1.0, 0.275)	NA	NA	NA	NA	NA	NA	NA	NA	No	NA	HPRC,HGSVC,1KG-ONT	No	NA	NA	NA	NA	NA	NA
chr15:29949459	chr15-29949459-allele152483-127	INS	126	NA	0.0007564296520423601,0.0,0.0,0.0,0.0	0.000918741	TJP1(1.0, 0.275)	NA	NA	NA	NA	NA	NA	NA	NA	No	NA	HPRC,HGSVC,1KG-ONT	No	NA	NA	NA	NA	NA	NA
chr15:29949460	chr15-29949460-allele152485-1224	INS	1223	NA	0.0007564296520423601,0.0,0.0,0.0,0.0	0.000918741	TJP1(1.0, 0.275)	NA	NA	NA	NA	NA	NA	NA	NA	No	NA	HPRC,HGSVC,1KG-ONT	No	NA	NA	NA	NA	NA	NA
chr15:29949480	chr15-29949480-allele152495-688	INS	687	NA	0.0,0.002881844380403458,0.0,0.0009940357852882703,0.0	3.94758e-05	TJP1(1.0, 0.275)	NA	NA	NA	NA	NA	NA	NA	NA	No	NA	HPRC,HGSVC	No	NA	NA	NA	NA	NA	NA
chr15:29949490	chr15-29949490-allele152496-52	INS	51	NA	0.0,0.020172910662824207,0.05654761904761905,0.0019880715705765406,0.005112474437627812	0.0138601	TJP1(1.0, 0.275)	NA	NA	NA	NA	NA	NA	NA	NA	No	NA	HPRC,HGSVC,1KG-ONT	No	NA	NA	NA	NA	NA	NA
chr15:29949511	chr15-29949511-allele152508-109	INS	108	NA	0.0015128593040847202,0.01440922190201729,0.006944444444444444,0.002982107355864811,0.024539877300613498	0.00539864	TJP1(1.0, 0.275)	NA	NA	NA	NA	NA	NA	NA	NA	No	NA	HPRC,HGSVC,1KG-ONT	No	NA	NA	NA	NA	NA	NA
chr15:29949511	chr15-29949511-allele152509-130	INS	129	NA	0.00529500756429652,0.0,0.0,0.0,0.0	0.00947665	TJP1(1.0, 0.275)	NA	NA	NA	NA	NA	NA	NA	NA	No	NA	HPRC,HGSVC,1KG-ONT	No	NA	NA	NA	NA	NA	NA
chr15:29949511	chr15-29949511-allele152510-55	INS	54	NA	0.0,0.0,0.0,0.0,0.013292433537832311	0.00188759	TJP1(1.0, 0.275)	NA	NA	NA	NA	NA	NA	NA	NA	No	NA	HPRC,HGSVC,1KG-ONT	No	NA	NA	NA	NA	NA	NA
chr15:29949521	chr15-29949521-allele152518-148	INS	147	NA	0.0030257186081694403,0.0,0.007936507936507936,0.0,0.002044989775051125	NA	TJP1(1.0, 0.275)	NA	NA	NA	NA	NA	NA	NA	NA	No	NA	HPRC,HGSVC,1KG-ONT	No	NA	NA	NA	NA	NA	NA
chr15:29949521	chr15-29949521-allele152520-199	INS	198	NA	0.0037821482602118004,0.001440922190201729,0.0,0.0,0.0	0.00462462	TJP1(1.0, 0.275)	NA	NA	NA	NA	NA	NA	NA	NA	No	NA	HPRC,HGSVC,1KG-ONT	No	NA	NA	NA	NA	NA	NA
chr15:29949549	chr15-29949549-allele152534-142	INS	141	NA	0.01059001512859304,0.001440922190201729,0.008928571428571428,0.0009940357852882703,0.0	0.00525429	TJP1(1.0, 0.275)	NA	NA	NA	NA	NA	NA	NA	NA	No	NA	HPRC,HGSVC,1KG-ONT	Yes	NA	NA	NA	NA	NA	NA
chr15:29949570	chr15-29949570-allele152542-346	INS	345	NA	0.009077155824508321,0.0,0.0,0.0,0.0	0.0165556	TJP1(1.0, 0.275)	NA	NA	NA	NA	NA	NA	NA	NA	No	NA	HPRC,HGSVC,1KG-ONT	Yes	NA	NA	NA	NA	NA	NA
chr15:29949573	chr15-29949573-allele152543-52	INS	51	NA	0.0037821482602118004,0.0,0.0,0.0,0.0	0.00663171	TJP1(1.0, 0.275)	NA	NA	NA	NA	NA	NA	NA	NA	No	NA	HPRC,HGSVC,1KG-ONT	Yes	NA	NA	NA	NA	NA	NA
chr15:29949604	chr15-29949604-allele152559-91	INS	90	NA	0.0,0.023054755043227664,0.040674603174603176,0.004970178926441352,0.007157464212678937	0.0121921	TJP1(1.0, 0.275)	NA	NA	NA	NA	NA	NA	NA	NA	No	NA	HPRC,HGSVC,1KG-ONT	Yes	NA	NA	NA	NA	NA	NA
chr15:29949645	chr15-29949645-allele152583-349	INS	348	NA	0.0,0.001440922190201729,0.01488095238095238,0.003976143141153081,0.009202453987730062	0.00485128	TJP1(1.0, 0.275)	NA	NA	NA	NA	NA	NA	NA	NA	No	NA	HPRC,HGSVC,1KG-ONT	Yes	NA	NA	NA	NA	NA	NA
chr15:29949660	chr15-29949660-allele152588-244	INS	243	NA	0.0007564296520423601,0.0,0.0,0.0,0.0	0.000918741	TJP1(1.0, 0.275)	NA	NA	NA	NA	NA	NA	NA	NA	No	NA	HPRC,HGSVC,1KG-ONT	Yes	NA	NA	NA	NA	NA	NA
chr15:29949666	chr15-29949666-allele152591-526	INS	525	NA	0.0007564296520423601,0.0,0.0,0.0,0.0	0.000918741	TJP1(1.0, 0.275)	NA	NA	NA	NA	NA	NA	NA	NA	No	NA	HPRC,HGSVC,1KG-ONT	Yes	NA	NA	NA	NA	NA	NA
chr15:29949688	chr15-29949688-allele152601-62	INS	61	NA	0.0007564296520423601,0.025936599423631124,0.016865079365079364,0.004970178926441352,0.0010224948875255625	0.0059313	TJP1(1.0, 0.275)	NA	NA	NA	NA	NA	NA	NA	NA	No	NA	HPRC,HGSVC,1KG-ONT	Yes	NA	NA	NA	NA	NA	NA
chr15:29949693	chr15-29949693-allele152602-62	INS	61	NA	0.08623298033282904,0.1873198847262248,0.22321428571428573,0.23658051689860835,0.261758691206544	0.0638596	TJP1(1.0, 0.275)	NA	NA	NA	NA	NA	NA	NA	NA	No	NA	HPRC,HGSVC,1KG-ONT	Yes	NA	NA	NA	NA	NA	NA
chr15:29949765	chr15-29949765-allele152626-382	INS	381	NA	0.0,0.0,0.0,0.0,0.0010224948875255625	NA	TJP1(1.0, 0.275)	NA	NA	NA	NA	NA	NA	NA	NA	No	NA	HPRC,HGSVC,1KG-ONT	Yes	NA	NA	NA	NA	NA	NA
chr15:29949769	chr15-29949769-allele152627-1	DEL	279	NA	0.0037821482602118004,0.005763688760806916,0.018849206349206348,0.004970178926441352,0.011247443762781187	0.00209461	TJP1(1.0, 0.275)	NA	NA	NA	NA	NA	NA	NA	NA	No	NA	1KG-ONT	No	NA	NA	NA	NA	NA	NA
chr15:29949772	chr15-29949772-allele152629-322	INS	321	NA	0.0,0.002881844380403458,0.012896825396825396,0.002982107355864811,0.0010224948875255625	0.00299801	TJP1(1.0, 0.275)	NA	NA	NA	NA	NA	NA	NA	NA	No	NA	HPRC,HGSVC,1KG-ONT	Yes	NA	NA	NA	NA	NA	NA
chr15:29949819	chr15-29949819-allele152645-187	INS	186	NA	0.0007564296520423601,0.021613832853025938,0.10416666666666667,0.012922465208747515,0.003067484662576687	0.0235869	TJP1(1.0, 0.275)	NA	NA	NA	NA	NA	NA	NA	NA	No	NA	HPRC,HGSVC,1KG-ONT	Yes	NA	NA	NA	NA	NA	NA
chr15:29949823	chr15-29949823-allele152647-493	INS	492	NA	0.0007564296520423601,0.0,0.0,0.0,0.0	0.000918741	TJP1(1.0, 0.275)	NA	NA	NA	NA	NA	NA	NA	NA	No	NA	HPRC,HGSVC,1KG-ONT	Yes	NA	NA	NA	NA	NA	NA
chr15:29949833	chr15-29949833-allele152652-915	INS	914	NA	0.0,0.0,0.000992063492063492,0.0019880715705765406,0.0	3.94758e-05	TJP1(1.0, 0.275)	NA	NA	NA	NA	NA	NA	NA	NA	No	NA	HPRC,HGSVC	No	NA	NA	NA	NA	NA	NA
chr15:29949841	chr15-29949841-allele152655-697	INS	696	NA	0.0007564296520423601,0.0,0.0,0.0,0.0	0.000918741	TJP1(1.0, 0.275)	NA	NA	NA	NA	NA	NA	NA	NA	No	NA	HPRC,HGSVC	Yes	NA	NA	NA	NA	NA	NA
chr15:29949843	chr15-29949843-allele152663-133	INS	132	NA	0.009077155824508321,0.020172910662824207,0.003968253968253968,0.008946322067594433,0.0	NA	TJP1(1.0, 0.275)	NA	NA	NA	NA	NA	NA	NA	NA	No	NA	HPRC,HGSVC,1KG-ONT	Yes	NA	NA	NA	NA	NA	NA
chr15:29949843	chr15-29949843-allele152662-241	INS	240	NA	0.0007564296520423601,0.0,0.00496031746031746,0.0,0.0	NA	TJP1(1.0, 0.275)	NA	NA	NA	NA	NA	NA	NA	NA	No	NA	HPRC,HGSVC,1KG-ONT	Yes	NA	NA	NA	NA	NA	NA
chr15:29949843	chr15-29949843-allele152658-611	INS	610	NA	0.0037821482602118004,0.0,0.0,0.0,0.0	0.00663171	TJP1(1.0, 0.275)	NA	NA	NA	NA	NA	NA	NA	NA	No	NA	HPRC,HGSVC,1KG-ONT	Yes	NA	NA	NA	NA	NA	NA
chr15:29949843	chr15-29949843-allele152668-133	INS	132	NA	0.0,0.0,0.000992063492063492,0.003976143141153081,0.0	0.000408842	TJP1(1.0, 0.275)	NA	NA	NA	NA	NA	NA	NA	NA	No	NA	HPRC,HGSVC,1KG-ONT	Yes	NA	NA	NA	NA	NA	NA
chr15:29949844	chr15-29949844-allele152669-1443	INS	1442	NA	0.01361573373676248,0.021613832853025938,0.04265873015873016,0.003976143141153081,0.024539877300613498	0.00178592	TJP1(1.0, 0.275)	NA	NA	NA	NA	NA	NA	NA	NA	No	NA	HPRC,HGSVC,1KG-ONT	No	NA	NA	NA	NA	NA	NA
chr15:29949844	chr15-29949844-allele152670-422	INS	421	NA	0.0007564296520423601,0.0,0.0,0.0,0.0	0.000918741	TJP1(1.0, 0.275)	NA	NA	NA	NA	NA	NA	NA	NA	No	NA	HPRC,HGSVC,1KG-ONT	Yes	NA	NA	NA	NA	NA	NA
chr15:29949847	chr15-29949847-allele152672-906	INS	905	NA	0.0007564296520423601,0.0,0.0,0.0,0.0	0.000918741	TJP1(1.0, 0.275)	NA	NA	NA	NA	NA	NA	NA	NA	No	NA	HPRC,HGSVC	No	NA	NA	NA	NA	NA	NA
chr15:29949847	chr15-29949847-allele152676-1155	INS	1154	NA	0.0007564296520423601,0.0,0.007936507936507936,0.015904572564612324,0.002044989775051125	0.00306623	TJP1(1.0, 0.275)	NA	NA	NA	NA	NA	NA	NA	NA	No	NA	HPRC,HGSVC,1KG-ONT	No	NA	NA	NA	NA	NA	NA
chr15:29949847	chr15-29949847-allele152671-208	INS	207	NA	0.0,0.0,0.0,0.0019880715705765406,0.015337423312883436	0.00262774	TJP1(1.0, 0.275)	NA	NA	NA	NA	NA	NA	NA	NA	No	NA	HPRC,HGSVC,1KG-ONT	Yes	NA	NA	NA	NA	NA	NA
chr15:29949847	chr15-29949847-allele152680-208	INS	207	NA	0.00529500756429652,0.0,0.0,0.0,0.015337423312883436	NA	TJP1(1.0, 0.275)	NA	NA	NA	NA	NA	NA	NA	NA	No	NA	HPRC,HGSVC,1KG-ONT	Yes	NA	NA	NA	NA	NA	NA
chr15:29949847	chr15-29949847-allele152682-888	INS	887	NA	0.0,0.0,0.000992063492063492,0.0,0.0010224948875255625	NA	TJP1(1.0, 0.275)	NA	NA	NA	NA	NA	NA	NA	NA	No	NA	HPRC,HGSVC	Yes	NA	NA	NA	NA	NA	NA
chr15:29949847	chr15-29949847-allele152679-229	INS	228	NA	0.0015128593040847202,0.0,0.000992063492063492,0.003976143141153081,0.0	NA	TJP1(1.0, 0.275)	NA	NA	NA	NA	NA	NA	NA	NA	No	NA	HPRC,HGSVC,1KG-ONT	Yes	NA	NA	NA	NA	NA	NA
chr15:29949847	chr15-29949847-allele152673-1228	INS	1227	NA	0.0015128593040847202,0.0,0.0,0.0,0.0	0.00234988	TJP1(1.0, 0.275)	NA	NA	NA	NA	NA	NA	NA	NA	No	NA	HPRC,HGSVC,1KG-ONT	No	NA	NA	NA	NA	NA	NA
chr15:29949853	chr15-29949853-allele152692-883	INS	882	NA	0.0007564296520423601,0.0,0.0,0.0,0.0	0.000918741	TJP1(1.0, 0.275)	NA	NA	NA	NA	NA	NA	NA	NA	No	NA	HPRC,HGSVC	Yes	NA	NA	NA	NA	NA	NA
chr15:29949853	chr15-29949853-allele152689-1	DEL	126	NA	0.0007564296520423601,0.03025936599423631,0.000992063492063492,0.002982107355864811,0.0010224948875255625	0.00314262	TJP1(1.0, 0.275)	NA	NA	NA	NA	NA	NA	NA	NA	No	NA	HPRC,HGSVC,1KG-ONT	No	NA	NA	NA	NA	NA	NA
chr15:29949853	chr15-29949853-allele152684-346	INS	345	NA	0.0007564296520423601,0.0,0.0,0.0,0.005112474437627812	NA	TJP1(1.0, 0.275)	NA	NA	NA	NA	NA	NA	NA	NA	No	NA	HPRC,HGSVC,1KG-ONT	Yes	NA	NA	NA	NA	NA	NA
chr15:29949853	chr15-29949853-allele152685-1106	INS	1105	NA	0.00680786686838124,0.004322766570605188,0.000992063492063492,0.018886679920477135,0.00408997955010225	NA	TJP1(1.0, 0.275)	NA	NA	NA	NA	NA	NA	NA	NA	No	NA	HPRC,HGSVC,1KG-ONT	No	NA	NA	NA	NA	NA	NA
chr15:29949853	chr15-29949853-allele152687-1071	INS	1070	NA	0.0007564296520423601,0.0,0.0,0.0,0.0	0.000918741	TJP1(1.0, 0.275)	NA	NA	NA	NA	NA	NA	NA	NA	No	NA	HPRC,HGSVC,1KG-ONT	No	NA	NA	NA	NA	NA	NA
chr15:29949853	chr15-29949853-allele152690-1	DEL	144	NA	0.0113464447806354,0.007204610951008645,0.000992063492063492,0.007952286282306162,0.002044989775051125	0.00347152	TJP1(1.0, 0.275)	NA	NA	NA	NA	NA	NA	NA	NA	No	NA	HPRC,HGSVC,1KG-ONT	No	NA	NA	NA	NA	NA	NA
chr15:29949853	chr15-29949853-allele152691-325	INS	324	NA	0.0037821482602118004,0.0,0.000992063492063492,0.0009940357852882703,0.010224948875255624	NA	TJP1(1.0, 0.275)	NA	NA	NA	NA	NA	NA	NA	NA	No	NA	HPRC,HGSVC,1KG-ONT	Yes	NA	NA	NA	NA	NA	NA
chr15:29949853	chr15-29949853-allele152686-373	INS	372	NA	0.0,0.0,0.0,0.0,0.0010224948875255625	NA	TJP1(1.0, 0.275)	NA	NA	NA	NA	NA	NA	NA	NA	No	NA	HPRC,HGSVC,1KG-ONT	Yes	NA	NA	NA	NA	NA	NA
chr15:29949856	chr15-29949856-allele152696-3372	INS	3371	NA	0.009077155824508321,0.012968299711815562,0.016865079365079364,0.003976143141153081,0.00408997955010225	NA	TJP1(1.0, 0.275)	NA	NA	NA	NA	NA	NA	NA	NA	No	NA	HGSVC	No	NA	NA	NA	NA	NA	NA
chr15:29949857	chr15-29949857-allele152701-2817	INS	2816	NA	0.0015128593040847202,0.0,0.0,0.0,0.0	0.00234988	TJP1(1.0, 0.275)	NA	NA	NA	NA	NA	NA	NA	NA	No	NA	HGSVC	No	NA	NA	NA	NA	NA	NA
chr15:29949857	chr15-29949857-allele152699-2955	INS	2954	NA	0.0022692889561270802,0.002881844380403458,0.03869047619047619,0.006958250497017893,0.013292433537832311	0.00729796	TJP1(1.0, 0.275)	NA	NA	NA	NA	NA	NA	NA	NA	No	NA	HGSVC	No	NA	NA	NA	NA	NA	NA
chr15:29949864	chr15-29949864-allele152708-794	INS	793	NA	0.0030257186081694403,0.0,0.0,0.002982107355864811,0.0	0.00123841	TJP1(1.0, 0.275)	NA	NA	NA	NA	NA	NA	NA	NA	No	NA	HPRC,HGSVC	Yes	NA	NA	NA	NA	NA	NA
chr15:29949868	chr15-29949868-allele152709-433	INS	432	NA	0.0030257186081694403,0.025936599423631124,0.037698412698412696,0.004970178926441352,0.006134969325153374	0.00758354	TJP1(1.0, 0.275)	NA	NA	NA	NA	NA	NA	NA	NA	No	NA	HPRC,HGSVC,1KG-ONT	Yes	NA	NA	NA	NA	NA	NA
chr15:29949878	chr15-29949878-allele152717-1361	INS	1360	NA	0.0,0.0,0.01984126984126984,0.0,0.0	0.00318319	TJP1(1.0, 0.275)	NA	NA	NA	NA	NA	NA	NA	NA	No	NA	HPRC,HGSVC,1KG-ONT	No	NA	NA	NA	NA	NA	NA
chr15:29949878	chr15-29949878-allele152716-2523	INS	2522	NA	0.0022692889561270802,0.004322766570605188,0.003968253968253968,0.013916500994035786,0.006134969325153374	0.00163402	TJP1(1.0, 0.275)	NA	NA	NA	NA	NA	NA	NA	NA	No	NA	HGSVC	No	NA	NA	NA	NA	NA	NA
chr15:29949884	chr15-29949884-allele152724-1	DEL	90	NA	0.0226928895612708,0.0,0.0,0.0,0.0081799591002045	0.0269807	TJP1(1.0, 0.275)	NA	NA	NA	NA	NA	NA	NA	NA	No	NA	HGSVC,1KG-ONT	No	NA	NA	NA	NA	NA	NA
chr15:29949889	chr15-29949889-allele152727-2628	INS	2627	NA	0.0,0.001440922190201729,0.0,0.0,0.0	NA	TJP1(1.0, 0.275)	NA	NA	NA	NA	NA	NA	NA	NA	No	NA	HGSVC	No	NA	NA	NA	NA	NA	NA
chr15:29949910	chr15-29949910-allele152744-139	INS	138	NA	0.0,0.020172910662824207,0.00496031746031746,0.005964214711729622,0.0	0.00410959	TJP1(1.0, 0.275)	NA	NA	NA	NA	NA	NA	NA	NA	No	NA	HPRC,HGSVC,1KG-ONT	Yes	NA	NA	NA	NA	NA	NA
chr15:29949910	chr15-29949910-allele152741-236	INS	235	NA	0.0037821482602118004,0.002881844380403458,0.018849206349206348,0.005964214711729622,0.0010224948875255625	0.000600436	TJP1(1.0, 0.275)	NA	NA	NA	NA	NA	NA	NA	NA	No	NA	HPRC,HGSVC,1KG-ONT	Yes	NA	NA	NA	NA	NA	NA
chr15:29949910	chr15-29949910-allele152743-265	INS	264	NA	0.0045385779122541605,0.001440922190201729,0.00496031746031746,0.0,0.002044989775051125	0.000419605	TJP1(1.0, 0.275)	NA	NA	NA	NA	NA	NA	NA	NA	No	NA	HPRC,HGSVC,1KG-ONT	Yes	NA	NA	NA	NA	NA	NA
chr15:29949910	chr15-29949910-allele152745-280	INS	279	NA	0.0,0.002881844380403458,0.008928571428571428,0.0,0.0	0.00151771	TJP1(1.0, 0.275)	NA	NA	NA	NA	NA	NA	NA	NA	No	NA	HPRC,HGSVC,1KG-ONT	Yes	NA	NA	NA	NA	NA	NA
chr15:29949916	chr15-29949916-allele152751-94	INS	93	NA	0.0007564296520423601,0.001440922190201729,0.023809523809523808,0.0009940357852882703,0.005112474437627812	0.00396424	TJP1(1.0, 0.275)	NA	NA	NA	NA	NA	NA	NA	NA	No	NA	HPRC,HGSVC,1KG-ONT	Yes	NA	NA	NA	NA	NA	NA
chr15:29949922	chr15-29949922-allele152760-3092	INS	3091	NA	0.0007564296520423601,0.0,0.008928571428571428,0.0,0.0	0.000199544	TJP1(1.0, 0.275)	NA	NA	NA	NA	NA	NA	NA	NA	No	NA	HGSVC	No	NA	NA	NA	NA	NA	NA
chr15:29949925	chr15-29949925-allele152765-118	INS	117	NA	0.0015128593040847202,0.0,0.0,0.008946322067594433,0.0	NA	TJP1(1.0, 0.275)	NA	NA	NA	NA	NA	NA	NA	NA	No	NA	HPRC,HGSVC,1KG-ONT	Yes	NA	NA	NA	NA	NA	NA
chr15:29949931	chr15-29949931-allele152768-94	INS	93	NA	0.0015128593040847202,0.0,0.005952380952380952,0.004970178926441352,0.0	NA	TJP1(1.0, 0.275)	NA	NA	NA	NA	NA	NA	NA	NA	No	NA	HPRC,HGSVC,1KG-ONT	Yes	NA	NA	NA	NA	NA	NA
chr15:29949943	chr15-29949943-allele152776-64	INS	63	NA	0.0037821482602118004,0.002881844380403458,0.0,0.0,0.005112474437627812	0.000142994	TJP1(1.0, 0.275)	NA	NA	NA	NA	NA	NA	NA	NA	No	NA	HPRC,HGSVC,1KG-ONT	Yes	NA	NA	NA	NA	NA	NA
chr15:29949952	chr15-29949952-allele152782-2934	INS	2933	NA	0.0015128593040847202,0.001440922190201729,0.010912698412698412,0.0,0.0	3.20923e-05	TJP1(1.0, 0.275)	NA	NA	NA	NA	NA	NA	NA	NA	No	NA	HGSVC	No	NA	NA	NA	NA	NA	NA
chr15:29949967	chr15-29949967-allele152791-104	INS	103	NA	0.0,0.0,0.000992063492063492,0.0009940357852882703,0.0	NA	TJP1(1.0, 0.275)	NA	NA	NA	NA	NA	NA	NA	NA	No	NA	HPRC,HGSVC,1KG-ONT	Yes	NA	NA	NA	NA	NA	NA
chr15:29949983	chr15-29949983-allele152808-1	DEL	108	NA	0.0037821482602118004,0.03314121037463977,0.001984126984126984,0.003976143141153081,0.005112474437627812	0.00137884	TJP1(1.0, 0.275)	NA	NA	NA	NA	NA	NA	NA	NA	No	NA	HPRC,HGSVC,1KG-ONT	No	NA	NA	NA	NA	NA	NA
chr15:29949997	chr15-29949997-allele152822-151	INS	150	NA	0.0007564296520423601,0.0,0.0,0.0,0.0	0.000918741	TJP1(1.0, 0.275)	NA	NA	NA	NA	NA	NA	NA	NA	No	NA	HPRC,HGSVC,1KG-ONT	Yes	NA	NA	NA	NA	NA	NA
chr15:29949997	chr15-29949997-allele152817-257	INS	256	NA	0.0007564296520423601,0.0,0.015873015873015872,0.002982107355864811,0.006134969325153374	0.0028405	TJP1(1.0, 0.275)	NA	NA	NA	NA	NA	NA	NA	NA	No	NA	HPRC,HGSVC,1KG-ONT	Yes	NA	NA	NA	NA	NA	NA
chr15:29950057	chr15-29950057-allele152849-1138	INS	1137	NA	0.0,0.0,0.0,0.0,0.0010224948875255625	NA	TJP1(1.0, 0.275)	NA	NA	NA	NA	NA	NA	NA	NA	No	NA	HPRC,HGSVC	No	NA	NA	NA	NA	NA	NA
chr15:29950057	chr15-29950057-allele152848-472	INS	471	NA	0.0007564296520423601,0.0,0.0,0.0,0.0	0.000918741	TJP1(1.0, 0.275)	NA	NA	NA	NA	NA	NA	NA	NA	No	NA	HPRC,HGSVC,1KG-ONT	Yes	NA	NA	NA	NA	NA	NA
chr15:29950075	chr15-29950075-allele152859-546	INS	545	NA	0.0015128593040847202,0.0,0.00992063492063492,0.0,0.0	NA	TJP1(1.0, 0.275)	NA	NA	NA	NA	NA	NA	NA	NA	No	NA	HPRC,HGSVC,1KG-ONT	No	NA	NA	NA	NA	NA	NA
chr15:29950075	chr15-29950075-allele152858-73	INS	72	NA	0.00529500756429652,0.002881844380403458,0.04563492063492063,0.017892644135188866,0.0	0.00490078	TJP1(1.0, 0.275)	NA	NA	NA	NA	NA	NA	NA	NA	No	NA	HPRC,HGSVC,1KG-ONT	Yes	NA	NA	NA	NA	NA	NA
chr15:29950081	chr15-29950081-allele152874-331	INS	330	NA	0.0,0.0,0.0,0.0019880715705765406,0.0	NA	TJP1(1.0, 0.275)	NA	NA	NA	NA	NA	NA	NA	NA	No	NA	HPRC,HGSVC,1KG-ONT	Yes	NA	NA	NA	NA	NA	NA
chr15:29950081	chr15-29950081-allele152869-563	INS	562	NA	0.007564296520423601,0.0,0.00496031746031746,0.0,0.0	0.0059196	TJP1(1.0, 0.275)	NA	NA	NA	NA	NA	NA	NA	NA	No	NA	HPRC,HGSVC,1KG-ONT	No	NA	NA	NA	NA	NA	NA
chr15:29950081	chr15-29950081-allele152870-283	INS	282	NA	0.0037821482602118004,0.0,0.010912698412698412,0.0009940357852882703,0.010224948875255624	NA	TJP1(1.0, 0.275)	NA	NA	NA	NA	NA	NA	NA	NA	No	NA	HPRC,HGSVC,1KG-ONT	Yes	NA	NA	NA	NA	NA	NA
chr15:29950081	chr15-29950081-allele152873-331	INS	330	NA	0.0007564296520423601,0.0,0.0,0.0,0.0	0.000918741	TJP1(1.0, 0.275)	NA	NA	NA	NA	NA	NA	NA	NA	No	NA	HPRC,HGSVC,1KG-ONT	Yes	NA	NA	NA	NA	NA	NA
chr15:29950081	chr15-29950081-allele152872-346	INS	345	NA	0.0,0.001440922190201729,0.0,0.005964214711729622,0.0	0.000778337	TJP1(1.0, 0.275)	NA	NA	NA	NA	NA	NA	NA	NA	No	NA	HPRC,HGSVC,1KG-ONT	Yes	NA	NA	NA	NA	NA	NA
chr15:29950081	chr15-29950081-allele152868-163	INS	162	NA	0.007564296520423601,0.001440922190201729,0.007936507936507936,0.0,0.002044989775051125	0.00194871	TJP1(1.0, 0.275)	NA	NA	NA	NA	NA	NA	NA	NA	No	NA	HPRC,HGSVC	Yes	NA	NA	NA	NA	NA	NA
chr15:29950081	chr15-29950081-allele152871-331	INS	330	NA	0.0015128593040847202,0.0,0.0,0.002982107355864811,0.0010224948875255625	NA	TJP1(1.0, 0.275)	NA	NA	NA	NA	NA	NA	NA	NA	No	NA	HPRC,HGSVC,1KG-ONT	Yes	NA	NA	NA	NA	NA	NA
chr15:29950088	chr15-29950088-allele152883-70	INS	69	NA	0.0007564296520423601,0.0,0.010912698412698412,0.0,0.0	0.000353522	TJP1(1.0, 0.275)	NA	NA	NA	NA	NA	NA	NA	NA	No	NA	HPRC,HGSVC,1KG-ONT	No	NA	NA	NA	NA	NA	NA
chr15:29950096	chr15-29950096-allele152898-68	INS	67	NA	0.40771558245083206,0.659942363112392,0.9136904761904762,0.6302186878727635,0.7341513292433538	0.212462	TJP1(1.0, 0.275)	NA	NA	NA	NA	NA	NA	NA	NA	No	NA	HPRC,HGSVC,1KG-ONT	No	NA	NA	NA	NA	NA	NA
chr15:29950129	chr15-29950129-allele152935-1148	INS	1147	NA	0.0045385779122541605,0.0,0.0,0.0009940357852882703,0.0	0.00598883	TJP1(1.0, 0.275)	NA	NA	NA	NA	NA	NA	NA	NA	No	NA	HPRC,HGSVC	No	NA	NA	NA	NA	NA	NA
chr15:29950129	chr15-29950129-allele152928-2510	INS	2509	NA	0.0022692889561270802,0.0,0.013888888888888888,0.0,0.0010224948875255625	NA	TJP1(1.0, 0.275)	NA	NA	NA	NA	NA	NA	NA	NA	No	NA	HGSVC	No	NA	NA	NA	NA	NA	NA
chr15:29950129	chr15-29950129-allele152930-1153	INS	1152	NA	0.0,0.001440922190201729,0.000992063492063492,0.0,0.0	NA	TJP1(1.0, 0.275)	NA	NA	NA	NA	NA	NA	NA	NA	No	NA	HPRC,HGSVC	No	NA	NA	NA	NA	NA	NA
chr15:29950129	chr15-29950129-allele152931-2699	INS	2698	NA	0.03328290468986384,0.005763688760806916,0.006944444444444444,0.0019880715705765406,0.015337423312883436	0.0224521	TJP1(1.0, 0.275)	NA	NA	NA	NA	NA	NA	NA	NA	No	NA	HGSVC	No	NA	NA	NA	NA	NA	NA
chr15:29950130	chr15-29950130-allele152941-1214	INS	1213	NA	0.0007564296520423601,0.001440922190201729,0.0,0.0,0.0	NA	TJP1(1.0, 0.275)	NA	NA	NA	NA	NA	NA	NA	NA	No	NA	HPRC,HGSVC	No	NA	NA	NA	NA	NA	NA
chr15:29950130	chr15-29950130-allele152949-397	INS	396	NA	0.014372163388804841,0.0,0.0,0.0,0.0	0.0263867	TJP1(1.0, 0.275)	NA	NA	NA	NA	NA	NA	NA	NA	No	NA	HPRC,HGSVC,1KG-ONT	Yes	NA	NA	NA	NA	NA	NA
chr15:29950130	chr15-29950130-allele152945-399	INS	398	NA	0.0045385779122541605,0.0,0.0,0.0,0.007157464212678937	0.000832449	TJP1(1.0, 0.275)	NA	NA	NA	NA	NA	NA	NA	NA	No	NA	HPRC,HGSVC,1KG-ONT	Yes	NA	NA	NA	NA	NA	NA
chr15:29950130	chr15-29950130-allele152948-505	INS	504	NA	0.0045385779122541605,0.0,0.0,0.0,0.0	0.00805514	TJP1(1.0, 0.275)	NA	NA	NA	NA	NA	NA	NA	NA	No	NA	HPRC,HGSVC,1KG-ONT	Yes	NA	NA	NA	NA	NA	NA
chr15:29950130	chr15-29950130-allele152950-311	INS	310	NA	0.0,0.01729106628242075,0.016865079365079364,0.0,0.0	0.00481576	TJP1(1.0, 0.275)	NA	NA	NA	NA	NA	NA	NA	NA	No	NA	HPRC,HGSVC,1KG-ONT	Yes	NA	NA	NA	NA	NA	NA
chr15:29950130	chr15-29950130-allele152939-628	INS	627	NA	0.0,0.0,0.0,0.0,0.0010224948875255625	NA	TJP1(1.0, 0.275)	NA	NA	NA	NA	NA	NA	NA	NA	No	NA	HPRC,HGSVC,1KG-ONT	Yes	NA	NA	NA	NA	NA	NA
chr15:29950130	chr15-29950130-allele152942-679	INS	678	NA	0.0007564296520423601,0.0,0.0,0.0019880715705765406,0.003067484662576687	NA	TJP1(1.0, 0.275)	NA	NA	NA	NA	NA	NA	NA	NA	No	NA	HPRC,HGSVC	Yes	NA	NA	NA	NA	NA	NA
chr15:29950130	chr15-29950130-allele152943-784	INS	783	NA	0.0007564296520423601,0.0,0.0,0.0,0.0	0.000918741	TJP1(1.0, 0.275)	NA	NA	NA	NA	NA	NA	NA	NA	No	NA	HPRC,HGSVC	No	NA	NA	NA	NA	NA	NA
chr15:29950130	chr15-29950130-allele152946-143	INS	142	NA	0.0030257186081694403,0.0,0.0,0.002982107355864811,0.003067484662576687	NA	TJP1(1.0, 0.275)	NA	NA	NA	NA	NA	NA	NA	NA	No	NA	HPRC,HGSVC	Yes	NA	NA	NA	NA	NA	NA
chr15:29950130	chr15-29950130-allele152938-358	INS	357	NA	0.0,0.001440922190201729,0.0,0.0,0.0010224948875255625	NA	TJP1(1.0, 0.275)	NA	NA	NA	NA	NA	NA	NA	NA	No	NA	HPRC,HGSVC,1KG-ONT	Yes	NA	NA	NA	NA	NA	NA
chr15:29950130	chr15-29950130-allele152937-505	INS	504	NA	0.0,0.001440922190201729,0.0,0.0,0.0	NA	TJP1(1.0, 0.275)	NA	NA	NA	NA	NA	NA	NA	NA	No	NA	HPRC,HGSVC,1KG-ONT	Yes	NA	NA	NA	NA	NA	NA
chr15:29950130	chr15-29950130-allele152947-327	INS	326	NA	0.012102874432677761,0.007204610951008645,0.012896825396825396,0.02385685884691849,0.002044989775051125	NA	TJP1(1.0, 0.275)	NA	NA	NA	NA	NA	NA	NA	NA	No	NA	HPRC,HGSVC,1KG-ONT	Yes	NA	NA	NA	NA	NA	NA
chr15:29950132	chr15-29950132-allele152954-312	INS	311	NA	0.018154311649016642,0.004322766570605188,0.0,0.009940357852882704,0.002044989775051125	0.0122111	TJP1(1.0, 0.275)	NA	NA	NA	NA	NA	NA	NA	NA	No	NA	HPRC,HGSVC,1KG-ONT	Yes	NA	NA	NA	NA	NA	NA
chr15:29950138	chr15-29950138-allele152958-364	INS	363	NA	0.0015128593040847202,0.0,0.0,0.0,0.0	0.00234988	TJP1(1.0, 0.275)	NA	NA	NA	NA	NA	NA	NA	NA	No	NA	HPRC,HGSVC,1KG-ONT	Yes	NA	NA	NA	NA	NA	NA
chr15:29950138	chr15-29950138-allele152960-140	INS	139	NA	0.015128593040847202,0.0,0.000992063492063492,0.0009940357852882703,0.006134969325153374	0.0144636	TJP1(1.0, 0.275)	NA	NA	NA	NA	NA	NA	NA	NA	No	NA	HPRC,HGSVC	Yes	NA	NA	NA	NA	NA	NA
chr15:29950139	chr15-29950139-allele152963-211	INS	210	NA	0.0007564296520423601,0.0,0.0,0.0009940357852882703,0.0	NA	TJP1(1.0, 0.275)	NA	NA	NA	NA	NA	NA	NA	NA	No	NA	HPRC,HGSVC,1KG-ONT	Yes	NA	NA	NA	NA	NA	NA
chr15:29950141	chr15-29950141-allele152964-240	INS	239	NA	0.0030257186081694403,0.001440922190201729,0.0,0.0009940357852882703,0.00408997955010225	NA	TJP1(1.0, 0.275)	NA	NA	NA	NA	NA	NA	NA	NA	No	NA	HPRC,HGSVC,1KG-ONT	Yes	NA	NA	NA	NA	NA	NA
chr15:29950143	chr15-29950143-allele152970-110	INS	109	NA	0.0007564296520423601,0.059077809798270896,0.23809523809523808,0.005964214711729622,0.009202453987730062	0.054191	TJP1(1.0, 0.275)	NA	NA	NA	NA	NA	NA	NA	NA	No	NA	HPRC,HGSVC	Yes	NA	NA	NA	NA	NA	NA
chr15:29950253	chr15-29950253-allele152990-73	INS	72	NA	0.03177004538577912,0.002881844380403458,0.007936507936507936,0.006958250497017893,0.006134969325153374	0.0245312	TJP1(1.0, 0.275)	NA	NA	NA	NA	NA	NA	NA	NA	No	NA	HPRC,HGSVC,1KG-ONT	Yes	NA	NA	NA	NA	NA	NA
chr15:29996951	chr15-29996951-allele153544-1	DEL	68	NA	0.0015128593040847202,0.0,0.0,0.0,0.0	0.00234988	NA	NA	NA	NA	NA	NA	NA	NA	NA	No	NA	No	No	NA	NA	NA	NA	NA	NA
chr15:29996951	chr15-29996951-allele153545-1	DEL	136	NA	0.24357034795763993,0.08213256484149856,0.05952380952380952,0.1272365805168986,0.26380368098159507	0.0401368	NA	NA	NA	NA	NA	NA	NA	NA	NA	No	NA	HPRC,HGSVC,1KG-ONT	Yes	NA	NA	NA	NA	NA	NA
chr15:29996951	chr15-29996951-allele153543-69	INS	68	NA	0.1021180030257186,0.01440922190201729,0.003968253968253968,0.06063618290258449,0.049079754601226995	0.0464926	NA	NA	NA	NA	NA	NA	NA	NA	NA	No	NA	HPRC,HGSVC,1KG-ONT	No	NA	NA	NA	NA	NA	NA
chr15:30000350	chr15-30000350-allele153607-1	DEL	52	NA	0.0,0.0,0.0,0.0,0.003067484662576687	3.94758e-05	NA	NA	NA	NA	NA	NA	NA	NA	NA	No	NA	HPRC,HGSVC,1KG-ONT	No	NA	NA	NA	NA	NA	NA
chr15:30000384	chr15-30000384-allele153611-1	DEL	58	NA	0.014372163388804841,0.001440922190201729,0.001984126984126984,0.0,0.002044989775051125	0.0170718	NA	NA	NA	NA	NA	NA	NA	NA	NA	No	NA	HPRC,HGSVC,1KG-ONT	No	NA	NA	NA	NA	NA	NA
chr15:30000384	chr15-30000384-allele153610-1	DEL	72	NA	0.1308623298033283,0.0345821325648415,0.003968253968253968,0.006958250497017893,0.010224948875255624	0.152792	NA	NA	NA	NA	NA	NA	NA	NA	NA	No	NA	HPRC,HGSVC,1KG-ONT	No	NA	NA	NA	NA	NA	NA
chr15:30000385	chr15-30000385-allele153612-1	DEL	55	NA	0.0,0.0,0.001984126984126984,0.003976143141153081,0.013292433537832311	0.00294382	NA	NA	NA	NA	NA	NA	NA	NA	NA	No	NA	HPRC,HGSVC,1KG-ONT	No	NA	NA	NA	NA	NA	NA
chr15:30071268	chr15-30071268-allele154110-54	INS	53	NA	0.0037821482602118004,0.0,0.0,0.0,0.0	0.00663171	NA	NA	NA	NA	NA	NA	NA	NA	NA	No	NA	HPRC,HGSVC,1KG-ONT	No	NA	NA	NA	NA	NA	NA
chr15:30071268	chr15-30071268-allele154106-151	INS	150	NA	0.018154311649016642,0.002881844380403458,0.0,0.0,0.0	0.0289991	NA	NA	NA	NA	NA	NA	NA	NA	NA	No	NA	HPRC,HGSVC	Yes	NA	NA	NA	NA	NA	NA
chr15:30071268	chr15-30071268-allele154105-126	INS	125	NA	0.0037821482602118004,0.0,0.0,0.0,0.0	0.00663171	NA	NA	NA	NA	NA	NA	NA	NA	NA	No	NA	HPRC,HGSVC	Yes	NA	NA	NA	NA	NA	NA
chr15:30071279	chr15-30071279-allele154115-55	INS	54	NA	0.02798789712556732,0.001440922190201729,0.0,0.0,0.0	0.0489692	NA	NA	NA	NA	NA	NA	NA	NA	NA	No	NA	HPRC,HGSVC,1KG-ONT	No	NA	NA	NA	NA	NA	NA
chr15:30071281	chr15-30071281-allele154119-74	INS	73	NA	0.1157337367624811,0.011527377521613832,0.0,0.0019880715705765406,0.0	0.180025	NA	NA	NA	NA	NA	NA	NA	NA	NA	No	NA	HPRC,HGSVC,1KG-ONT	Yes	NA	NA	NA	NA	NA	NA
chr15:30071281	chr15-30071281-allele154121-55	INS	54	NA	0.0030257186081694403,0.0,0.0,0.0,0.0	0.00520636	NA	NA	NA	NA	NA	NA	NA	NA	NA	No	NA	HPRC,HGSVC,1KG-ONT	No	NA	NA	NA	NA	NA	NA
chr15:30139910	chr15-30139910-allele155391-333	INS	332	NA	0.0037821482602118004,0.0,0.0,0.0,0.0	0.00642696	NA	NA	NA	NA	NA	NA	NA	NA	NA	Yes	NA	HPRC	Yes	NA	NA	NA	NA	NA	NA
chr15:30160160	chr15-30160160-allele155780-325	INS	324	NA	0.0007564296520423601,0.0,0.0,0.0,0.0	0.000918741	NA	NA	NA	NA	NA	NA	NA	NA	NA	Yes	NA	No	No	NA	NA	NA	NA	NA	NA
chr15:30173080	chr15-30173080-allele156018-1266	INS	1265	NA	0.08850226928895613,0.09077809798270893,0.013888888888888888,0.11928429423459244,0.11451942740286299	NA	NA	NA	NA	NA	NA	NA	NA	NA	enhancer	Yes	NA	HPRC,HGSVC,1KG-ONT	Yes	NA	NA	NA	NA	NA	NA
chr15:30173080	chr15-30173080-allele156032-1549	INS	1548	NA	0.0015128593040847202,0.0,0.0,0.0,0.0	0.00234988	NA	NA	NA	NA	NA	NA	NA	NA	enhancer	Yes	NA	HPRC,HGSVC,1KG-ONT	Yes	NA	NA	NA	NA	NA	NA
chr15:30173080	chr15-30173080-allele156029-1281	INS	1280	NA	0.0,0.005763688760806916,0.001984126984126984,0.003976143141153081,0.005112474437627812	0.00218897	NA	NA	NA	NA	NA	NA	NA	NA	enhancer	Yes	NA	HPRC,HGSVC,1KG-ONT	Yes	NA	NA	NA	NA	NA	NA
chr15:30173080	chr15-30173080-allele156019-1350	INS	1349	NA	0.018910741301059002,0.005763688760806916,0.002976190476190476,0.015904572564612324,0.0081799591002045	0.00442943	NA	NA	NA	NA	NA	NA	NA	NA	enhancer	Yes	NA	HPRC,HGSVC,1KG-ONT	Yes	NA	NA	NA	NA	NA	NA
chr15:30173080	chr15-30173080-allele156028-1299	INS	1298	NA	0.0015128593040847202,0.0,0.0,0.0,0.0	0.00234988	NA	NA	NA	NA	NA	NA	NA	NA	enhancer	Yes	NA	HPRC,HGSVC,1KG-ONT	Yes	NA	NA	NA	NA	NA	NA
chr15:30173080	chr15-30173080-allele156021-806	INS	805	NA	0.01739788199697428,0.002881844380403458,0.0,0.0,0.0	0.0275778	NA	NA	NA	NA	NA	NA	NA	NA	enhancer	Yes	NA	HPRC,HGSVC	Yes	NA	NA	NA	NA	NA	NA
chr15:30173080	chr15-30173080-allele156034-1283	INS	1282	NA	0.0015128593040847202,0.0,0.0,0.0,0.0	0.00234988	NA	NA	NA	NA	NA	NA	NA	NA	enhancer	Yes	NA	HPRC,HGSVC,1KG-ONT	Yes	NA	NA	NA	NA	NA	NA
chr15:30173080	chr15-30173080-allele156016-1549	INS	1548	NA	0.21633888048411498,0.4092219020172911,0.37202380952380953,0.2783300198807157,0.3149284253578732	0.0338655	NA	NA	NA	NA	NA	NA	NA	NA	enhancer	Yes	NA	HPRC,HGSVC,1KG-ONT	Yes	NA	NA	NA	NA	NA	NA
chr15:30173080	chr15-30173080-allele156022-1693	INS	1692	NA	0.00529500756429652,0.001440922190201729,0.002976190476190476,0.007952286282306162,0.003067484662576687	NA	NA	NA	NA	NA	NA	NA	NA	NA	enhancer	Yes	NA	HPRC,HGSVC,1KG-ONT	No	NA	NA	NA	NA	NA	NA
chr15:30173080	chr15-30173080-allele156017-1174	INS	1173	NA	0.009833585476550681,0.0,0.0,0.0009940357852882703,0.0	0.0157378	NA	NA	NA	NA	NA	NA	NA	NA	enhancer	Yes	NA	HPRC,HGSVC,1KG-ONT	Yes	NA	NA	NA	NA	NA	NA
chr15:30173080	chr15-30173080-allele156025-1290	INS	1289	NA	0.0007564296520423601,0.001440922190201729,0.0,0.0,0.0010224948875255625	NA	NA	NA	NA	NA	NA	NA	NA	NA	enhancer	Yes	NA	HPRC,HGSVC,1KG-ONT	Yes	NA	NA	NA	NA	NA	NA
chr15:30173080	chr15-30173080-allele156024-1611	INS	1610	NA	0.0030257186081694403,0.0,0.0,0.0,0.0	0.00520636	NA	NA	NA	NA	NA	NA	NA	NA	enhancer	Yes	NA	HPRC,HGSVC,1KG-ONT	Yes	NA	NA	NA	NA	NA	NA
chr15:30173081	chr15-30173081-allele156036-1218	INS	1217	NA	0.170196671709531,0.07492795389048991,0.07936507936507936,0.08548707753479125,0.08486707566462168	0.0401958	NA	NA	NA	NA	NA	NA	NA	NA	enhancer	Yes	NA	HPRC,HGSVC,1KG-ONT	Yes	NA	NA	NA	NA	NA	NA
chr15:30173089	chr15-30173089-allele156037-1465	INS	1464	NA	0.06127080181543117,0.07780979827089338,0.09126984126984126,0.11232604373757456,0.08997955010224949	0.00639275	NA	NA	NA	NA	NA	NA	NA	NA	enhancer	Yes	NA	HPRC,HGSVC,1KG-ONT	Yes	NA	NA	NA	NA	NA	NA
chr15:30173098	chr15-30173098-allele156039-679	INS	678	NA	0.0030257186081694403,0.0,0.0,0.0009940357852882703,0.0	0.00328379	NA	NA	NA	NA	NA	NA	NA	NA	enhancer	Yes	NA	HPRC,HGSVC	No	NA	NA	NA	NA	NA	NA
chr15:30173098	chr15-30173098-allele156038-314	INS	313	NA	0.0022692889561270802,0.001440922190201729,0.0,0.0,0.0	0.0019853	NA	NA	NA	NA	NA	NA	NA	NA	enhancer	Yes	NA	No	No	NA	NA	NA	NA	NA	NA
chr15:30173125	chr15-30173125-allele156043-159	INS	158	NA	0.0,0.0,0.000992063492063492,0.0,0.0	NA	NA	NA	NA	NA	NA	NA	NA	NA	enhancer	Yes	NA	HPRC,HGSVC	No	NA	NA	NA	NA	NA	NA
chr15:30173125	chr15-30173125-allele156042-170	INS	169	NA	0.058245083207261725,0.10662824207492795,0.1359126984126984,0.16699801192842942,0.1523517382413088	0.032833	NA	NA	NA	NA	NA	NA	NA	NA	enhancer	Yes	NA	HPRC,HGSVC	No	NA	NA	NA	NA	NA	NA
chr15:30173159	chr15-30173159-allele156048-334	INS	333	NA	0.0,0.001440922190201729,0.000992063492063492,0.003976143141153081,0.003067484662576687	0.00114796	NA	NA	NA	NA	NA	NA	NA	NA	enhancer	Yes	NA	No	No	NA	NA	NA	NA	NA	NA
chr15:30283456	chr15-30283456-allele156607-337	INS	336	NA	0.0045385779122541605,0.0,0.0,0.0,0.0	0.00805514	NA	NA	NA	NA	NA	NA	NA	NA	NA	Yes	NA	HGSVC	No	NA	NA	NA	NA	NA	NA
chr15:30293830	chr15-30293830-allele156669-1	DEL	318	NA	0.07715582450832073,0.04899135446685879,0.031746031746031744,0.0775347912524851,0.05930470347648262	0.00380286	NA	NA	NA	NA	NA	NA	NA	NA	NA	Yes	NA	HGSVC,1KG-ONT	No	NA	NA	NA	NA	NA	NA
chr15:30294218	chr15-30294218-allele156676-56	INS	55	NA	0.04311649016641452,0.22478386167146974,0.42063492063492064,0.22465208747514911,0.25766871165644173	0.154903	NA	NA	NA	NA	NA	NA	NA	NA	NA	Yes	NA	HPRC,HGSVC	No	NA	NA	NA	NA	NA	NA
chr15:30294231	chr15-30294231-allele156677-52	INS	51	NA	0.0030257186081694403,0.001440922190201729,0.00496031746031746,0.005964214711729622,0.0081799591002045	NA	NA	NA	NA	NA	NA	NA	NA	NA	NA	Yes	NA	HPRC,HGSVC	No	NA	NA	NA	NA	NA	NA
chr15:30326199	chr15-30326199-allele156929-192	INS	191	NA	0.019667170953101363,0.0,0.00496031746031746,0.0009940357852882703,0.0	0.0246788	NA	NA	NA	NA	NA	NA	NA	NA	NA	Yes	NA	HPRC,HGSVC,1KG-ONT	Yes	NA	NA	NA	NA	NA	NA
chr15:30326221	chr15-30326221-allele156932-202	INS	201	NA	0.0007564296520423601,0.002881844380403458,0.0,0.006958250497017893,0.005112474437627812	0.00103615	NA	NA	NA	NA	NA	NA	NA	NA	NA	Yes	NA	HPRC,HGSVC,1KG-ONT	Yes	NA	NA	NA	NA	NA	NA
chr15:30326255	chr15-30326255-allele156936-77	INS	76	NA	0.01361573373676248,0.001440922190201729,0.0,0.0009940357852882703,0.0	0.0206593	NA	NA	NA	NA	NA	NA	NA	NA	NA	Yes	NA	HPRC,HGSVC	Yes	NA	NA	NA	NA	NA	NA
chr15:30326255	chr15-30326255-allele156935-79	INS	78	NA	0.0030257186081694403,0.002881844380403458,0.022817460317460316,0.0,0.0	0.000571836	NA	NA	NA	NA	NA	NA	NA	NA	NA	Yes	NA	HPRC,HGSVC	Yes	NA	NA	NA	NA	NA	NA
chr15:30326263	chr15-30326263-allele156937-103	INS	102	NA	0.0007564296520423601,0.005763688760806916,0.001984126984126984,0.0009940357852882703,0.012269938650306749	0.0018662	NA	NA	NA	NA	NA	NA	NA	NA	NA	Yes	NA	HPRC,HGSVC	Yes	NA	NA	NA	NA	NA	NA
chr15:30326265	chr15-30326265-allele156940-193	INS	192	NA	0.00832072617246596,0.004322766570605188,0.00992063492063492,0.0019880715705765406,0.0010224948875255625	0.000965339	NA	NA	NA	NA	NA	NA	NA	NA	NA	Yes	NA	HPRC,HGSVC,1KG-ONT	Yes	NA	NA	NA	NA	NA	NA
chr15:30326265	chr15-30326265-allele156941-260	INS	259	NA	0.0,0.002881844380403458,0.000992063492063492,0.004970178926441352,0.002044989775051125	0.00133282	NA	NA	NA	NA	NA	NA	NA	NA	NA	Yes	NA	HPRC,HGSVC,1KG-ONT	Yes	NA	NA	NA	NA	NA	NA
chr15:30326279	chr15-30326279-allele156945-99	INS	98	NA	0.018910741301059002,0.021613832853025938,0.02976190476190476,0.0268389662027833,0.03987730061349693	0.00185064	NA	NA	NA	NA	NA	NA	NA	NA	NA	Yes	NA	HPRC,HGSVC	Yes	NA	NA	NA	NA	NA	NA
chr15:30326279	chr15-30326279-allele156944-656	INS	655	NA	0.012102874432677761,0.004322766570605188,0.0,0.003976143141153081,0.0	0.0108062	NA	NA	NA	NA	NA	NA	NA	NA	NA	Yes	NA	HPRC,HGSVC	Yes	NA	NA	NA	NA	NA	NA
chr15:30326280	chr15-30326280-allele156946-127	INS	126	NA	0.0015128593040847202,0.002881844380403458,0.0,0.0009940357852882703,0.0	NA	NA	NA	NA	NA	NA	NA	NA	NA	NA	Yes	NA	HPRC,HGSVC	Yes	NA	NA	NA	NA	NA	NA
chr15:30326281	chr15-30326281-allele156947-57	INS	56	NA	0.03328290468986384,0.027377521613832854,0.10813492063492064,0.036779324055666,0.026584867075664622	0.00324967	NA	NA	NA	NA	NA	NA	NA	NA	NA	Yes	NA	HPRC,HGSVC	Yes	NA	NA	NA	NA	NA	NA
chr15:30326289	chr15-30326289-allele156951-204	INS	203	NA	0.0015128593040847202,0.0,0.000992063492063492,0.0,0.0	0.00077342	NA	NA	NA	NA	NA	NA	NA	NA	NA	Yes	NA	HPRC,HGSVC,1KG-ONT	Yes	NA	NA	NA	NA	NA	NA
chr15:30326298	chr15-30326298-allele156955-934	INS	933	NA	0.02193645990922844,0.04755043227665706,0.044642857142857144,0.02186878727634195,0.05623721881390593	0.00518292	NA	NA	NA	NA	NA	NA	NA	NA	NA	Yes	NA	HPRC,HGSVC	Yes	NA	NA	NA	NA	NA	NA
chr15:30326315	chr15-30326315-allele156961-239	INS	238	NA	0.0,0.001440922190201729,0.0,0.0,0.0	NA	NA	NA	NA	NA	NA	NA	NA	NA	NA	Yes	NA	HPRC,HGSVC,1KG-ONT	Yes	NA	NA	NA	NA	NA	NA
chr15:30326327	chr15-30326327-allele156964-98	INS	97	NA	0.018154311649016642,0.002881844380403458,0.002976190476190476,0.0009940357852882703,0.0010224948875255625	0.0207041	NA	NA	NA	NA	NA	NA	NA	NA	NA	Yes	NA	HPRC,HGSVC	Yes	NA	NA	NA	NA	NA	NA
chr15:30326334	chr15-30326334-allele156969-1	DEL	100	NA	0.0015128593040847202,0.0,0.001984126984126984,0.0,0.0	7.61513e-05	NA	NA	NA	NA	NA	NA	NA	NA	NA	Yes	NA	No	No	NA	NA	NA	NA	NA	NA
chr15:30326351	chr15-30326351-allele156973-156	INS	155	NA	0.00680786686838124,0.001440922190201729,0.002976190476190476,0.002982107355864811,0.009202453987730062	1.85495e-05	NA	NA	NA	NA	NA	NA	NA	NA	NA	Yes	NA	HPRC,HGSVC,1KG-ONT	Yes	NA	NA	NA	NA	NA	NA
chr15:30326354	chr15-30326354-allele156976-88	INS	87	NA	0.0015128593040847202,0.0,0.0,0.0009940357852882703,0.0	0.00077342	NA	NA	NA	NA	NA	NA	NA	NA	NA	Yes	NA	HPRC,HGSVC	Yes	NA	NA	NA	NA	NA	NA
chr15:30326356	chr15-30326356-allele156977-226	INS	225	NA	0.0037821482602118004,0.002881844380403458,0.000992063492063492,0.0009940357852882703,0.002044989775051125	0.000545845	NA	NA	NA	NA	NA	NA	NA	NA	NA	Yes	NA	HPRC,HGSVC,1KG-ONT	Yes	NA	NA	NA	NA	NA	NA
chr15:30326369	chr15-30326369-allele156983-187	INS	186	NA	0.0037821482602118004,0.002881844380403458,0.002976190476190476,0.009940357852882704,0.002044989775051125	NA	NA	NA	NA	NA	NA	NA	NA	NA	NA	Yes	NA	HPRC,HGSVC,1KG-ONT	Yes	NA	NA	NA	NA	NA	NA
chr15:30326434	chr15-30326434-allele156990-81	INS	80	NA	0.012859304084720122,0.024495677233429394,0.006944444444444444,0.009940357852882704,0.00408997955010225	NA	NA	NA	NA	NA	NA	NA	NA	NA	NA	Yes	NA	HPRC,HGSVC	No	NA	NA	NA	NA	NA	NA
chr15:30360206	chr15-30360206-allele157335-357	INS	356	NA	0.0113464447806354,0.0,0.003968253968253968,0.0009940357852882703,0.002044989775051125	0.00963646	NA	NA	NA	NA	NA	NA	NA	NA	NA	Yes	NA	HGSVC,1KG-ONT	Yes	NA	NA	NA	NA	NA	NA
chr15:30375828	chr15-30375828-allele157500-1	DEL	96	NA	0.8154311649016641,0.9668587896253602,0.9930555555555556,0.9761431411530815,0.9815950920245399	0.201512	CHRFAM7A(0.76046, 0.697)	CHRFAM7A(0.76046, 0.697)	NA	NA	NA	NA	NA	NA	NA	Yes	NA	HPRC,HGSVC,1KG-ONT	Yes	NA	NA	NA	NA	NA	NA
chr15:30375891	chr15-30375891-allele157503-1	DEL	102	NA	0.0030257186081694403,0.001440922190201729,0.0,0.0,0.0	0.00328379	CHRFAM7A(0.76046, 0.697)	CHRFAM7A(0.76046, 0.697)	NA	NA	NA	NA	NA	NA	NA	Yes	NA	HPRC,HGSVC,1KG-ONT	Yes	NA	NA	NA	NA	NA	NA
chr15:30375927	chr15-30375927-allele157506-1	DEL	75	NA	0.0015128593040847202,0.0,0.0,0.0,0.0	0.00234988	CHRFAM7A(0.76046, 0.697)	CHRFAM7A(0.76046, 0.697)	NA	NA	NA	NA	NA	NA	NA	Yes	NA	HPRC,HGSVC,1KG-ONT	No	NA	NA	NA	NA	NA	NA
chr15:30454685	chr15-30454685-allele158548-328	INS	327	NA	0.00529500756429652,0.027377521613832854,0.005952380952380952,0.006958250497017893,0.0081799591002045	0.000974391	NA	NA	NA	NA	NA	NA	NA	NA	NA	Yes	NA	HPRC,HGSVC,1KG-ONT	No	NA	NA	NA	NA	NA	NA
chr15:30470988	chr15-30470988-allele158636-58	INS	57	NA	0.0,0.001440922190201729,0.0,0.0009940357852882703,0.0	NA	NA	NA	NA	NA	NA	NA	NA	NA	enhancer	Yes	NA	HGSVC,1KG-ONT	No	NA	NA	NA	NA	NA	NA
chr15:30470988	chr15-30470988-allele158637-77	INS	76	NA	0.0,0.0,0.000992063492063492,0.0,0.0	NA	NA	NA	NA	NA	NA	NA	NA	NA	enhancer	Yes	NA	HGSVC,1KG-ONT	No	NA	NA	NA	NA	NA	NA
chr15:30471049	chr15-30471049-allele158645-116	INS	115	NA	0.0030257186081694403,0.011527377521613832,0.005952380952380952,0.002982107355864811,0.002044989775051125	NA	NA	NA	NA	NA	NA	NA	NA	NA	promoter	Yes	NA	No	No	NA	NA	NA	NA	NA	NA
chr15:30515837	chr15-30515837-allele159125-53	INS	52	NA	0.0007564296520423601,0.0,0.000992063492063492,0.012922465208747515,0.0010224948875255625	0.00121019	NA	NA	NA	NA	NA	NA	NA	NA	NA	Yes	NA	No	No	NA	NA	NA	NA	NA	NA
chr15:30518009	chr15-30518009-allele159139-354	INS	353	NA	0.0015128593040847202,0.0,0.0,0.0,0.006134969325153374	NA	NA	NA	NA	NA	NA	NA	NA	NA	NA	Yes	NA	No	No	NA	NA	NA	NA	NA	NA
chr15:30594822	chr15-30594822-allele159685-1	DEL	1437	NA	0.007564296520423601,0.0,0.0,0.0,0.0	0.0136279	NA	NA	NA	NA	NA	NA	NA	NA	NA	Yes	NA	No	No	NA	NA	NA	NA	NA	NA
chr15:30632166	chr15-30632166-allele160187-594	INS	593	0.735537	0.651285930408472,0.723342939481268,0.8829365079365079,0.7445328031809145,0.7638036809815951	0.0446706	ARHGAP11B(0.0073308, 0.842)	NA	NA	NA	NA	NA	NA	NA	NA	No	NA	HPRC,HGSVC,1KG-ONT	No	ENSG00000187951.11(0.015332711549051003),ENSG00000285035.1(0.04420491083905043)	NA	NA	NA	NA	NA
chr15:30632166	chr15-30632166-allele160194-595	INS	594	NA	0.009833585476550681,0.001440922190201729,0.0,0.0,0.0	0.0156651	ARHGAP11B(0.0073308, 0.842)	NA	NA	NA	NA	NA	NA	NA	NA	No	NA	HPRC,HGSVC,1KG-ONT	No	NA	NA	NA	NA	NA	NA
chr15:30632166	chr15-30632166-allele160191-593	INS	592	NA	0.009077155824508321,0.021613832853025938,0.021825396825396824,0.009940357852882704,0.014314928425357873	0.00135027	ARHGAP11B(0.0073308, 0.842)	NA	NA	NA	NA	NA	NA	NA	NA	No	NA	HPRC,HGSVC,1KG-ONT	No	NA	NA	NA	NA	NA	NA
chr15:30632166	chr15-30632166-allele160188-595	INS	594	NA	0.27685325264750377,0.18876080691642652,0.04861111111111111,0.1918489065606362,0.18200408997955012	0.0520087	ARHGAP11B(0.0073308, 0.842)	NA	NA	NA	NA	NA	NA	NA	NA	No	NA	HPRC,HGSVC,1KG-ONT	No	NA	NA	NA	NA	NA	NA
chr15:30632166	chr15-30632166-allele160193-593	INS	592	NA	0.0,0.0,0.0,0.0009940357852882703,0.0	NA	ARHGAP11B(0.0073308, 0.842)	NA	NA	NA	NA	NA	NA	NA	NA	No	NA	HPRC,HGSVC,1KG-ONT	No	NA	NA	NA	NA	NA	NA
chr15:30632166	chr15-30632166-allele160192-595	INS	594	NA	0.0022692889561270802,0.0,0.0,0.0,0.0	0.00377908	ARHGAP11B(0.0073308, 0.842)	NA	NA	NA	NA	NA	NA	NA	NA	No	NA	HPRC,HGSVC,1KG-ONT	No	NA	NA	NA	NA	NA	NA
chr15:30674494	chr15-30674494-allele160642-187	INS	186	NA	0.0045385779122541605,0.0,0.0,0.0,0.0	0.00805514	RP5-1086D14.6(NA, NA)	NA	NA	NA	NA	NA	NA	NA	NA	Yes	NA	HPRC,HGSVC,1KG-ONT	No	NA	NA	NA	NA	NA	NA
chr15:30674566	chr15-30674566-allele160645-189	INS	188	NA	0.006051437216338881,0.0,0.011904761904761904,0.002982107355864811,0.0	NA	RP5-1086D14.6(NA, NA)	NA	NA	NA	NA	NA	NA	NA	NA	Yes	NA	HPRC,HGSVC,1KG-ONT	No	NA	NA	NA	NA	NA	NA
chr15:30674566	chr15-30674566-allele160644-188	INS	187	0.832829	0.7004538577912254,0.414985590778098,0.10119047619047619,0.4701789264413519,0.36809815950920244	0.236746	RP5-1086D14.6(NA, NA)	NA	NA	NA	NA	NA	NA	NA	NA	Yes	NA	HPRC,HGSVC,1KG-ONT	No	ENSG00000259845.1(1.4630207612773744e-28),ENSG00000260382.1(4.8688690341575e-23)	NA	NA	NA	NA	NA
chr15:30674566	chr15-30674566-allele160646-187	INS	186	NA	0.0015128593040847202,0.0,0.0,0.0,0.003067484662576687	NA	RP5-1086D14.6(NA, NA)	NA	NA	NA	NA	NA	NA	NA	NA	Yes	NA	HPRC,HGSVC,1KG-ONT	No	NA	NA	NA	NA	NA	NA
chr15:30674566	chr15-30674566-allele160648-190	INS	189	NA	0.0007564296520423601,0.0,0.0,0.0,0.0	0.000918741	RP5-1086D14.6(NA, NA)	NA	NA	NA	NA	NA	NA	NA	NA	Yes	NA	HPRC,HGSVC,1KG-ONT	No	NA	NA	NA	NA	NA	NA
chr15:30679102	chr15-30679102-allele160694-1	DEL	3557	NA	0.015128593040847202,0.0,0.0,0.0,0.0	0.0277836	RP5-1086D14.6(NA, NA)	NA	NA	NA	NA	NA	NA	NA	NA	Yes	ID=chr15_30679271_30679307;MOTIFS=TG;STRUC=(TG)n	HPRC,HGSVC	Yes	NA	NA	NA	NA	NA	NA
chr15:30762808	chr15-30762808-allele161440-1	DEL	74	NA	0.0007564296520423601,0.0,0.0,0.0,0.0	0.000918741	RP5-1086D14.6(NA, NA)	NA	NA	NA	NA	NA	NA	NA	NA	Yes	NA	HGSVC	No	NA	NA	NA	NA	NA	NA
chr15:30774834	chr15-30774834-allele161590-339	INS	338	NA	0.0007564296520423601,0.0,0.0,0.0,0.0	0.000918741	NA	NA	NA	NA	NA	NA	NA	NA	NA	Yes	NA	HPRC,HGSVC,1KG-ONT	Yes	NA	NA	NA	NA	NA	NA
chr15:30774834	chr15-30774834-allele161597-343	INS	342	NA	0.0,0.0,0.0,0.002982107355864811,0.0	NA	NA	NA	NA	NA	NA	NA	NA	NA	NA	Yes	NA	HPRC,HGSVC,1KG-ONT	Yes	NA	NA	NA	NA	NA	NA
chr15:30774834	chr15-30774834-allele161588-338	INS	337	NA	0.10665658093797277,0.018731988472622477,0.0,0.002982107355864811,0.00408997955010225	0.149197	NA	NA	NA	NA	NA	NA	NA	NA	NA	Yes	NA	HPRC,HGSVC,1KG-ONT	Yes	NA	NA	NA	NA	NA	NA
chr15:30774834	chr15-30774834-allele161589-339	INS	338	NA	0.01361573373676248,0.0,0.0,0.0009940357852882703,0.0	0.0226766	NA	NA	NA	NA	NA	NA	NA	NA	NA	Yes	NA	HPRC,HGSVC,1KG-ONT	Yes	NA	NA	NA	NA	NA	NA
chr15:30829897	chr15-30829897-allele162446-1	DEL	81	NA	0.0015128593040847202,0.0,0.0,0.0,0.0	0.00234988	NA	NA	NA	NA	NA	NA	NA	NA	NA	Yes	NA	No	No	NA	NA	NA	NA	NA	NA
chr15:30845943	chr15-30845943-allele162615-102	INS	101	NA	0.0,0.005763688760806916,0.0,0.010934393638170975,0.002044989775051125	0.00262774	NA	NA	NA	NA	NA	NA	NA	NA	NA	No	NA	HGSVC	No	NA	NA	NA	NA	NA	NA
chr15:30845949	chr15-30845949-allele162616-1	DEL	111	NA	0.0,0.0,0.006944444444444444,0.0,0.0	0.000778337	NA	NA	NA	NA	NA	NA	NA	NA	NA	No	NA	No	No	NA	NA	NA	NA	NA	NA
chr15:30856135	chr15-30856135-allele162731-332	INS	331	NA	0.0226928895612708,0.0,0.0,0.0,0.0010224948875255625	0.039386	NA	NA	NA	NA	NA	NA	NA	NA	NA	No	NA	HPRC,1KG-ONT	Yes	NA	NA	NA	NA	NA	NA
chr15:30865538	chr15-30865538-allele162797-349	INS	348	NA	0.009833585476550681,0.0,0.0,0.0,0.0	0.0179657	NA	NA	NA	NA	NA	NA	NA	NA	NA	No	NA	HPRC,HGSVC,1KG-ONT	Yes	NA	NA	NA	NA	NA	NA
chr15:30865538	chr15-30865538-allele162798-330	INS	329	NA	0.02798789712556732,0.001440922190201729,0.0,0.0,0.0	0.0489692	NA	NA	NA	NA	NA	NA	NA	NA	NA	No	NA	HPRC,HGSVC,1KG-ONT	Yes	NA	NA	NA	NA	NA	NA
chr15:30874071	chr15-30874071-allele162872-2765	INS	2764	NA	0.02193645990922844,0.001440922190201729,0.0,0.0,0.0	0.0379731	NA	NA	NA	NA	NA	NA	NA	NA	NA	No	NA	HPRC,HGSVC,1KG-ONT	No	NA	NA	NA	NA	NA	NA
chr15:30874071	chr15-30874071-allele162871-2970	INS	2969	NA	0.01664145234493192,0.0,0.0,0.0,0.0	0.0305262	NA	NA	NA	NA	NA	NA	NA	NA	NA	No	NA	HPRC,HGSVC,1KG-ONT	No	NA	NA	NA	NA	NA	NA
chr15:30892411	chr15-30892411-allele163015-86	INS	85	NA	0.0,0.005763688760806916,0.000992063492063492,0.02485089463220676,0.011247443762781187	0.00707948	FAN1(5.275700000000001e-25, 1.015)	FAN1(5.275700000000001e-25, 1.015)	NA	NA	NA	NA	NA	NA	NA	No	NA	No	No	NA	NA	NA	NA	NA	NA
chr15:30929655	chr15-30929655-allele163400-61	INS	60	NA	0.0,0.002881844380403458,0.0,0.003976143141153081,0.0	0.000593574	FAN1(5.275700000000001e-25, 1.015)	FAN1(5.275700000000001e-25, 1.015)	NA	NA	NA	NA	NA	NA	NA	No	NA	HPRC,HGSVC,1KG-ONT	No	NA	NA	NA	NA	NA	NA
chr15:30929717	chr15-30929717-allele163417-1	DEL	80	0.725304	0.1913767019667171,0.35446685878962536,0.5148809523809523,0.378727634194831,0.41513292433537835	0.106473	FAN1(5.275700000000001e-25, 1.015)	FAN1(5.275700000000001e-25, 1.015)	NA	NA	NA	NA	NA	NA	NA	No	NA	HPRC,HGSVC,1KG-ONT	No	NA	Corneal resistance factor (MTAG)(MTMR10, rs12903667, 4E-8, 0.5276289132833976)	Acute exacerbation of chronic obstructive pulmonary disease(3.02%, 0.97%, 3.19, [1.08;9.42], 0.033195),Embolism from thrombosis of vein of lower extremity(0.91%, 3.68%, 0.24, [0.07;0.82], 0.013781),Enthesopathy of lower limb(2.72%, 0.77%, 3.59, [1.1;11.74], 0.040616),Epidermoid cyst of skin(0.91%, 3.29%, 0.27, [0.08;0.93], 0.034373),Hidradenitis(2.72%, 0.77%, 3.59, [1.1;11.74], 0.040616),Hypersomnia(3.02%, 7.74%, 0.37, [0.18;0.75], 0.004241),Labor and delivery complicated by fetal heart rate anomaly(2.72%, 0.77%, 3.59, [1.1;11.74], 0.040616),Mammographic calcification of breast(1.21%, 4.06%, 0.29, [0.1;0.85], 0.020374),Osteoarthritis of knee(15.11%, 20.89%, 0.67, [0.47;0.97], 0.037629),Sjögren's syndrome(0.30%, 2.51%, 0.12, [0.02;0.9], 0.012218),Spinal stenosis of lumbar region(3.93%, 7.93%, 0.48, [0.25;0.9], 0.020904),Streptococcus agalactiae infection(2.72%, 0.58%, 4.79, [1.29;17.82], 0.014729),Threatened miscarriage(2.72%, 0.77%, 3.59, [1.1;11.74], 0.040616),Venous varices(3.02%, 0.19%, 16.08, [2.05;126.17], 0.000541)	NA	NA	NA
chr15:30929717	chr15-30929717-allele163416-81	INS	80	NA	0.05219364599092285,0.10806916426512968,0.1001984126984127,0.03479125248508946,0.05214723926380368	0.00229899	FAN1(5.275700000000001e-25, 1.015)	FAN1(5.275700000000001e-25, 1.015)	NA	NA	NA	NA	NA	NA	NA	No	NA	HPRC,HGSVC,1KG-ONT	No	NA	NA	NA	NA	NA	NA
chr15:30929728	chr15-30929728-allele163423-1	DEL	85	NA	0.01059001512859304,0.01585014409221902,0.04563492063492063,0.0009940357852882703,0.013292433537832311	0.0016118	FAN1(5.275700000000001e-25, 1.015)	FAN1(5.275700000000001e-25, 1.015)	NA	NA	NA	NA	NA	NA	NA	No	NA	HPRC,HGSVC,1KG-ONT	No	NA	NA	NA	NA	NA	NA
chr15:30929739	chr15-30929739-allele163426-63	INS	62	NA	0.0037821482602118004,0.001440922190201729,0.012896825396825396,0.011928429423459244,0.007157464212678937	0.00118262	FAN1(5.275700000000001e-25, 1.015)	FAN1(5.275700000000001e-25, 1.015)	NA	NA	NA	NA	NA	NA	NA	No	NA	HPRC,HGSVC,1KG-ONT	No	NA	NA	NA	NA	NA	NA
chr15:30929739	chr15-30929739-allele163428-133	INS	132	NA	0.0037821482602118004,0.0,0.0,0.0,0.0	0.00663171	FAN1(5.275700000000001e-25, 1.015)	FAN1(5.275700000000001e-25, 1.015)	NA	NA	NA	NA	NA	NA	NA	No	NA	HPRC,HGSVC	No	NA	NA	NA	NA	NA	NA
chr15:30929739	chr15-30929739-allele163425-58	INS	57	NA	0.030257186081694403,0.06340057636887608,0.040674603174603176,0.007952286282306162,0.019427402862985686	NA	FAN1(5.275700000000001e-25, 1.015)	FAN1(5.275700000000001e-25, 1.015)	NA	NA	NA	NA	NA	NA	NA	No	NA	HPRC,HGSVC,1KG-ONT	No	NA	NA	NA	NA	NA	NA
chr15:30929739	chr15-30929739-allele163427-93	INS	92	NA	0.0,0.010086455331412104,0.000992063492063492,0.005964214711729622,0.002044989775051125	0.00244266	FAN1(5.275700000000001e-25, 1.015)	FAN1(5.275700000000001e-25, 1.015)	NA	NA	NA	NA	NA	NA	NA	No	NA	HPRC,HGSVC	No	NA	NA	NA	NA	NA	NA
chr15:30929742	chr15-30929742-allele163436-1	DEL	50	NA	0.01739788199697428,0.002881844380403458,0.027777777777777776,0.0019880715705765406,0.0010224948875255625	0.00267579	FAN1(5.275700000000001e-25, 1.015)	FAN1(5.275700000000001e-25, 1.015)	NA	NA	NA	NA	NA	NA	NA	No	NA	HPRC,HGSVC	No	NA	NA	NA	NA	NA	NA
chr15:30929748	chr15-30929748-allele163439-1	DEL	143	NA	0.06354009077155824,0.01585014409221902,0.000992063492063492,0.0009940357852882703,0.0010224948875255625	0.0875165	FAN1(5.275700000000001e-25, 1.015)	FAN1(5.275700000000001e-25, 1.015)	NA	NA	NA	NA	NA	NA	NA	No	NA	HPRC,HGSVC	No	NA	NA	NA	NA	NA	NA
chr15:30929772	chr15-30929772-allele163444-1	DEL	73	NA	0.009077155824508321,0.004322766570605188,0.0,0.011928429423459244,0.012269938650306749	NA	FAN1(5.275700000000001e-25, 1.015)	FAN1(5.275700000000001e-25, 1.015)	NA	NA	NA	NA	NA	NA	NA	No	NA	HPRC,HGSVC,1KG-ONT	No	NA	NA	NA	NA	NA	NA
chr15:30929773	chr15-30929773-allele163445-1	DEL	109	NA	0.038577912254160365,0.023054755043227664,0.007936507936507936,0.019880715705765408,0.016359918200409	0.0108335	FAN1(5.275700000000001e-25, 1.015)	FAN1(5.275700000000001e-25, 1.015)	NA	NA	NA	NA	NA	NA	NA	No	NA	HPRC,HGSVC,1KG-ONT	No	NA	NA	NA	NA	NA	NA
chr15:30929792	chr15-30929792-allele163458-56	INS	55	NA	0.0007564296520423601,0.0,0.0,0.0,0.002044989775051125	NA	FAN1(5.275700000000001e-25, 1.015)	FAN1(5.275700000000001e-25, 1.015)	NA	NA	NA	NA	NA	NA	NA	No	NA	HPRC,HGSVC,1KG-ONT	No	NA	NA	NA	NA	NA	NA
chr15:30929792	chr15-30929792-allele163459-88	INS	87	NA	0.00832072617246596,0.001440922190201729,0.0,0.0,0.0	0.0129393	FAN1(5.275700000000001e-25, 1.015)	FAN1(5.275700000000001e-25, 1.015)	NA	NA	NA	NA	NA	NA	NA	No	NA	HPRC,HGSVC	No	NA	NA	NA	NA	NA	NA
chr15:30929819	chr15-30929819-allele163473-61	INS	60	NA	0.0015128593040847202,0.0,0.0,0.0,0.0	0.00234988	FAN1(5.275700000000001e-25, 1.015)	FAN1(5.275700000000001e-25, 1.015)	NA	NA	NA	NA	NA	NA	NA	No	NA	HPRC,HGSVC,1KG-ONT	No	NA	NA	NA	NA	NA	NA
chr15:30929819	chr15-30929819-allele163468-58	INS	57	NA	0.0,0.001440922190201729,0.0,0.006958250497017893,0.002044989775051125	0.00133282	FAN1(5.275700000000001e-25, 1.015)	FAN1(5.275700000000001e-25, 1.015)	NA	NA	NA	NA	NA	NA	NA	No	NA	HPRC,HGSVC,1KG-ONT	No	NA	NA	NA	NA	NA	NA
chr15:30929819	chr15-30929819-allele163470-96	INS	95	NA	0.0015128593040847202,0.008645533141210375,0.001984126984126984,0.007952286282306162,0.010224948875255624	0.00224718	FAN1(5.275700000000001e-25, 1.015)	FAN1(5.275700000000001e-25, 1.015)	NA	NA	NA	NA	NA	NA	NA	No	NA	HPRC,HGSVC	No	NA	NA	NA	NA	NA	NA
chr15:30929819	chr15-30929819-allele163469-63	INS	62	NA	0.0,0.0,0.012896825396825396,0.0019880715705765406,0.0	0.00212033	FAN1(5.275700000000001e-25, 1.015)	FAN1(5.275700000000001e-25, 1.015)	NA	NA	NA	NA	NA	NA	NA	No	NA	HPRC,HGSVC,1KG-ONT	No	NA	NA	NA	NA	NA	NA
chr15:30929832	chr15-30929832-allele163486-53	INS	52	NA	0.0030257186081694403,0.0,0.000992063492063492,0.0,0.0	0.00328379	FAN1(5.275700000000001e-25, 1.015)	FAN1(5.275700000000001e-25, 1.015)	NA	NA	NA	NA	NA	NA	NA	No	NA	HPRC,HGSVC,1KG-ONT	No	NA	NA	NA	NA	NA	NA
chr15:30929833	chr15-30929833-allele163487-52	INS	51	NA	0.01059001512859304,0.010086455331412104,0.018849206349206348,0.0009940357852882703,0.034764826175869123	0.000613731	FAN1(5.275700000000001e-25, 1.015)	FAN1(5.275700000000001e-25, 1.015)	NA	NA	NA	NA	NA	NA	NA	No	NA	HPRC,HGSVC,1KG-ONT	No	NA	NA	NA	NA	NA	NA
chr15:30929864	chr15-30929864-allele163502-66	INS	65	NA	0.0007564296520423601,0.01440922190201729,0.00992063492063492,0.027833001988071572,0.006134969325153374	0.00831767	FAN1(5.275700000000001e-25, 1.015)	FAN1(5.275700000000001e-25, 1.015)	NA	NA	NA	NA	NA	NA	NA	No	NA	HPRC,HGSVC,1KG-ONT	No	NA	NA	NA	NA	NA	NA
chr15:30977637	chr15-30977637-allele163979-317	INS	316	NA	0.025718608169440244,0.0,0.0,0.0,0.0010224948875255625	0.0448588	NA	NA	NA	NA	NA	NA	NA	NA	NA	No	NA	HGSVC,1KG-ONT	Yes	NA	NA	NA	NA	NA	NA
chr15:31046271	chr15-31046271-allele164559-61	INS	60	NA	0.02118003025718608,0.0,0.0,0.0,0.0	0.0388924	TRPM1(7.0919e-27, 0.839)	TRPM1(7.0919e-27, 0.839)	NA	NA	NA	NA	NA	NA	NA	No	NA	HPRC,HGSVC	Yes	NA	NA	NA	NA	NA	NA
chr15:31133211	chr15-31133211-allele165414-1	DEL	131	NA	0.0030257186081694403,0.0,0.0,0.0,0.0	0.00520636	TRPM1(7.0919e-27, 0.839)	TRPM1(7.0919e-27, 0.839)	NA	NA	NA	NA	NA	NA	NA	No	NA	No	Yes	NA	NA	NA	NA	NA	NA
chr15:31195631	chr15-31195631-allele166054-110	INS	109	0.802187	0.3063540090771558,0.5115273775216138,0.6458333333333334,0.4870775347912525,0.5449897750511248	0.110863	NA	NA	NA	NA	NA	NA	NA	NA	NA	No	NA	HPRC,HGSVC,1KG-ONT	Yes	ENSG00000169918.10(0.027671343271270583)	NA	NA	NA	NA	NA
chr15:31195634	chr15-31195634-allele166056-77	INS	76	NA	0.009833585476550681,0.020172910662824207,0.0,0.009940357852882704,0.0	0.000158402	NA	NA	NA	NA	NA	NA	NA	NA	NA	No	NA	HPRC,HGSVC,1KG-ONT	Yes	NA	NA	NA	NA	NA	NA
chr15:31195665	chr15-31195665-allele166075-1	DEL	110	NA	0.0,0.020172910662824207,0.013888888888888888,0.0,0.002044989775051125	0.00496811	NA	NA	NA	NA	NA	NA	NA	NA	NA	No	NA	HPRC,HGSVC,1KG-ONT	No	NA	NA	NA	NA	NA	NA
chr15:31195695	chr15-31195695-allele166088-190	INS	189	NA	0.024205748865355523,0.002881844380403458,0.02976190476190476,0.0019880715705765406,0.005112474437627812	0.00603998	NA	NA	NA	NA	NA	NA	NA	NA	NA	No	NA	HGSVC,1KG-ONT	Yes	NA	NA	NA	NA	NA	NA
chr15:31195718	chr15-31195718-allele166110-205	INS	204	NA	0.20121028744326777,0.01729106628242075,0.002976190476190476,0.0019880715705765406,0.002044989775051125	0.293424	NA	NA	NA	NA	NA	NA	NA	NA	NA	No	NA	HGSVC,1KG-ONT	Yes	NA	NA	NA	NA	NA	NA
chr15:31195723	chr15-31195723-allele166127-192	INS	191	NA	0.0007564296520423601,0.0,0.0,0.0,0.0	0.000918741	NA	NA	NA	NA	NA	NA	NA	NA	NA	No	NA	HGSVC,1KG-ONT	Yes	NA	NA	NA	NA	NA	NA
chr15:31195723	chr15-31195723-allele166128-225	INS	224	NA	0.0007564296520423601,0.0,0.00496031746031746,0.0,0.0	NA	NA	NA	NA	NA	NA	NA	NA	NA	NA	No	NA	HGSVC,1KG-ONT	Yes	NA	NA	NA	NA	NA	NA
chr15:31195723	chr15-31195723-allele166129-369	INS	368	NA	0.0007564296520423601,0.0,0.0,0.0,0.0	0.000918741	NA	NA	NA	NA	NA	NA	NA	NA	NA	No	NA	No	Yes	NA	NA	NA	NA	NA	NA
chr15:31195725	chr15-31195725-allele166133-1	DEL	74	NA	0.0022692889561270802,0.0,0.0,0.0,0.002044989775051125	0.000980669	NA	NA	NA	NA	NA	NA	NA	NA	NA	No	NA	HGSVC	No	NA	NA	NA	NA	NA	NA
chr15:31195726	chr15-31195726-allele166135-52	INS	51	NA	0.0015128593040847202,0.0,0.000992063492063492,0.002982107355864811,0.0	NA	NA	NA	NA	NA	NA	NA	NA	NA	NA	No	NA	HPRC	Yes	NA	NA	NA	NA	NA	NA
chr15:31195738	chr15-31195738-allele166144-86	INS	85	NA	0.0030257186081694403,0.0,0.0,0.0,0.0	0.00520636	NA	NA	NA	NA	NA	NA	NA	NA	NA	No	NA	HPRC,HGSVC,1KG-ONT	Yes	NA	NA	NA	NA	NA	NA
chr15:31195739	chr15-31195739-allele166145-199	INS	198	NA	0.0037821482602118004,0.005763688760806916,0.03571428571428571,0.002982107355864811,0.0	0.00260933	NA	NA	NA	NA	NA	NA	NA	NA	NA	No	NA	HGSVC,1KG-ONT	Yes	NA	NA	NA	NA	NA	NA
chr15:31195758	chr15-31195758-allele166153-92	INS	91	NA	0.0022692889561270802,0.005763688760806916,0.030753968253968252,0.002982107355864811,0.002044989775051125	0.00364054	NA	NA	NA	NA	NA	NA	NA	NA	NA	No	NA	HPRC,HGSVC,1KG-ONT	Yes	NA	NA	NA	NA	NA	NA
chr15:31195785	chr15-31195785-allele166165-90	INS	89	NA	0.0015128593040847202,0.0,0.0,0.0,0.0	0.00234988	NA	NA	NA	NA	NA	NA	NA	NA	NA	No	NA	HPRC,HGSVC,1KG-ONT	Yes	NA	NA	NA	NA	NA	NA
chr15:31195787	chr15-31195787-allele166170-51	INS	50	NA	0.024205748865355523,0.0345821325648415,0.06944444444444445,0.0268389662027833,0.06850715746421268	0.00790927	NA	NA	NA	NA	NA	NA	NA	NA	NA	No	NA	HPRC	Yes	NA	NA	NA	NA	NA	NA
chr15:31195787	chr15-31195787-allele166179-84	INS	83	NA	0.006051437216338881,0.0,0.002976190476190476,0.0,0.0	0.0056331	NA	NA	NA	NA	NA	NA	NA	NA	NA	No	NA	HPRC,HGSVC,1KG-ONT	Yes	NA	NA	NA	NA	NA	NA
chr15:31195787	chr15-31195787-allele166167-84	INS	83	NA	0.0,0.005763688760806916,0.002976190476190476,0.008946322067594433,0.0010224948875255625	0.00262774	NA	NA	NA	NA	NA	NA	NA	NA	NA	No	NA	HPRC,HGSVC,1KG-ONT	Yes	NA	NA	NA	NA	NA	NA
chr15:31195787	chr15-31195787-allele166177-86	INS	85	NA	0.0007564296520423601,0.0,0.0,0.0,0.0	0.000918741	NA	NA	NA	NA	NA	NA	NA	NA	NA	No	NA	HPRC,HGSVC,1KG-ONT	Yes	NA	NA	NA	NA	NA	NA
chr15:31277816	chr15-31277816-allele166865-1	DEL	545	NA	0.02193645990922844,0.004322766570605188,0.0,0.0009940357852882703,0.0	0.0320335	NA	NA	NA	NA	NA	NA	NA	NA	NA	No	NA	HPRC	Yes	NA	NA	NA	NA	NA	NA
chr15:31395741	chr15-31395741-allele167743-346	INS	345	NA	0.0030257186081694403,0.0,0.0,0.0,0.0	0.00520636	KLF13(0.00012085, 1.786)	NA	NA	NA	NA	NA	NA	NA	NA	No	NA	HGSVC	Yes	NA	NA	NA	NA	NA	NA
chr15:31423081	chr15-31423081-allele168010-233	INS	232	NA	0.0,0.0,0.000992063492063492,0.0,0.0	NA	KLF13(0.00012085, 1.786)	NA	NA	NA	NA	NA	NA	NA	NA	No	NA	HPRC,HGSVC,1KG-ONT	Yes	NA	NA	NA	NA	NA	NA
chr15:31423081	chr15-31423081-allele168005-214	INS	213	NA	0.0,0.0,0.00496031746031746,0.0009940357852882703,0.013292433537832311	0.00294382	KLF13(0.00012085, 1.786)	NA	NA	NA	NA	NA	NA	NA	NA	No	NA	HPRC,HGSVC,1KG-ONT	Yes	NA	NA	NA	NA	NA	NA
chr15:31423081	chr15-31423081-allele168002-55	INS	54	NA	0.0007564296520423601,0.008645533141210375,0.06944444444444445,0.002982107355864811,0.003067484662576687	0.0134891	KLF13(0.00012085, 1.786)	NA	NA	NA	NA	NA	NA	NA	NA	No	NA	HPRC,HGSVC	Yes	NA	NA	NA	NA	NA	NA
chr15:31423081	chr15-31423081-allele168008-179	INS	178	NA	0.0007564296520423601,0.004322766570605188,0.000992063492063492,0.0,0.003067484662576687	NA	KLF13(0.00012085, 1.786)	NA	NA	NA	NA	NA	NA	NA	NA	No	NA	HPRC,HGSVC,1KG-ONT	Yes	NA	NA	NA	NA	NA	NA
chr15:31423081	chr15-31423081-allele168004-97	INS	96	NA	0.0,0.037463976945244955,0.0,0.05467196819085487,0.024539877300613498	0.0190326	KLF13(0.00012085, 1.786)	NA	NA	NA	NA	NA	NA	NA	NA	No	NA	HPRC,HGSVC,1KG-ONT	Yes	NA	NA	NA	NA	NA	NA
chr15:31423081	chr15-31423081-allele168007-213	INS	212	NA	0.0,0.0,0.0,0.003976143141153081,0.0010224948875255625	0.000408842	KLF13(0.00012085, 1.786)	NA	NA	NA	NA	NA	NA	NA	NA	No	NA	HPRC,HGSVC,1KG-ONT	Yes	NA	NA	NA	NA	NA	NA
chr15:31423081	chr15-31423081-allele168009-213	INS	212	NA	0.0,0.0,0.00992063492063492,0.004970178926441352,0.0010224948875255625	0.00244266	KLF13(0.00012085, 1.786)	NA	NA	NA	NA	NA	NA	NA	NA	No	NA	HPRC,HGSVC,1KG-ONT	Yes	NA	NA	NA	NA	NA	NA
chr15:31423081	chr15-31423081-allele168003-65	INS	64	NA	0.01361573373676248,0.002881844380403458,0.013888888888888888,0.0009940357852882703,0.003067484662576687	0.00393471	KLF13(0.00012085, 1.786)	NA	NA	NA	NA	NA	NA	NA	NA	No	NA	HPRC,HGSVC,1KG-ONT	Yes	NA	NA	NA	NA	NA	NA
chr15:31423107	chr15-31423107-allele168018-305	INS	304	NA	0.014372163388804841,0.001440922190201729,0.000992063492063492,0.0009940357852882703,0.002044989775051125	0.0170294	KLF13(0.00012085, 1.786)	NA	NA	NA	NA	NA	NA	NA	NA	No	NA	HPRC,HGSVC,1KG-ONT	Yes	NA	NA	NA	NA	NA	NA
chr15:31423107	chr15-31423107-allele168047-187	INS	186	NA	0.0,0.0,0.003968253968253968,0.0,0.0	0.000224143	KLF13(0.00012085, 1.786)	NA	NA	NA	NA	NA	NA	NA	NA	No	NA	HPRC,HGSVC,1KG-ONT	Yes	NA	NA	NA	NA	NA	NA
chr15:31423107	chr15-31423107-allele168021-95	INS	94	NA	0.0030257186081694403,0.007204610951008645,0.000992063492063492,0.0,0.011247443762781187	NA	KLF13(0.00012085, 1.786)	NA	NA	NA	NA	NA	NA	NA	NA	No	NA	HPRC,HGSVC,1KG-ONT	Yes	NA	NA	NA	NA	NA	NA
chr15:31423107	chr15-31423107-allele168046-243	INS	242	NA	0.0,0.0,0.005952380952380952,0.0,0.0	0.000593574	KLF13(0.00012085, 1.786)	NA	NA	NA	NA	NA	NA	NA	NA	No	NA	HPRC,HGSVC,1KG-ONT	Yes	NA	NA	NA	NA	NA	NA
chr15:31423107	chr15-31423107-allele168036-171	INS	170	NA	0.0,0.0,0.000992063492063492,0.0,0.0	NA	KLF13(0.00012085, 1.786)	NA	NA	NA	NA	NA	NA	NA	NA	No	NA	HPRC,HGSVC,1KG-ONT	Yes	NA	NA	NA	NA	NA	NA
chr15:31423107	chr15-31423107-allele168043-167	INS	166	NA	0.0,0.005763688760806916,0.0,0.005964214711729622,0.009202453987730062	0.00299801	KLF13(0.00012085, 1.786)	NA	NA	NA	NA	NA	NA	NA	NA	No	NA	HPRC,HGSVC,1KG-ONT	Yes	NA	NA	NA	NA	NA	NA
chr15:31423107	chr15-31423107-allele168028-201	INS	200	NA	0.0,0.0,0.011904761904761904,0.0,0.0	0.00170264	KLF13(0.00012085, 1.786)	NA	NA	NA	NA	NA	NA	NA	NA	No	NA	HPRC,HGSVC,1KG-ONT	Yes	NA	NA	NA	NA	NA	NA
chr15:31423107	chr15-31423107-allele168034-179	INS	178	NA	0.0,0.001440922190201729,0.0,0.0019880715705765406,0.0	3.94758e-05	KLF13(0.00012085, 1.786)	NA	NA	NA	NA	NA	NA	NA	NA	No	NA	HPRC,HGSVC,1KG-ONT	Yes	NA	NA	NA	NA	NA	NA
chr15:31423107	chr15-31423107-allele168030-303	INS	302	NA	0.0037821482602118004,0.001440922190201729,0.000992063492063492,0.0019880715705765406,0.0	0.00151308	KLF13(0.00012085, 1.786)	NA	NA	NA	NA	NA	NA	NA	NA	No	NA	HPRC,HGSVC,1KG-ONT	Yes	NA	NA	NA	NA	NA	NA
chr15:31423107	chr15-31423107-allele168031-191	INS	190	NA	0.0,0.0,0.001984126984126984,0.002982107355864811,0.0010224948875255625	0.000593574	KLF13(0.00012085, 1.786)	NA	NA	NA	NA	NA	NA	NA	NA	No	NA	HPRC,HGSVC,1KG-ONT	Yes	NA	NA	NA	NA	NA	NA
chr15:31423107	chr15-31423107-allele168050-183	INS	182	NA	0.0,0.0,0.000992063492063492,0.0,0.0	NA	KLF13(0.00012085, 1.786)	NA	NA	NA	NA	NA	NA	NA	NA	No	NA	HPRC,HGSVC,1KG-ONT	Yes	NA	NA	NA	NA	NA	NA
chr15:31423107	chr15-31423107-allele168024-201	INS	200	NA	0.0007564296520423601,0.002881844380403458,0.021825396825396824,0.011928429423459244,0.0010224948875255625	0.00519442	KLF13(0.00012085, 1.786)	NA	NA	NA	NA	NA	NA	NA	NA	No	NA	HPRC,HGSVC,1KG-ONT	Yes	NA	NA	NA	NA	NA	NA
chr15:31423107	chr15-31423107-allele168037-201	INS	200	NA	0.0007564296520423601,0.0,0.0,0.0,0.0	0.000918741	KLF13(0.00012085, 1.786)	NA	NA	NA	NA	NA	NA	NA	NA	No	NA	HPRC,HGSVC,1KG-ONT	Yes	NA	NA	NA	NA	NA	NA
chr15:31423107	chr15-31423107-allele168023-201	INS	200	NA	0.01361573373676248,0.001440922190201729,0.0,0.0,0.0	0.0227299	KLF13(0.00012085, 1.786)	NA	NA	NA	NA	NA	NA	NA	NA	No	NA	HPRC,HGSVC,1KG-ONT	Yes	NA	NA	NA	NA	NA	NA
chr15:31423107	chr15-31423107-allele168040-181	INS	180	NA	0.0,0.0,0.000992063492063492,0.0,0.0	NA	KLF13(0.00012085, 1.786)	NA	NA	NA	NA	NA	NA	NA	NA	No	NA	HPRC,HGSVC,1KG-ONT	Yes	NA	NA	NA	NA	NA	NA
chr15:31423107	chr15-31423107-allele168025-201	INS	200	NA	0.0007564296520423601,0.002881844380403458,0.00992063492063492,0.008946322067594433,0.002044989775051125	0.00263684	KLF13(0.00012085, 1.786)	NA	NA	NA	NA	NA	NA	NA	NA	No	NA	HPRC,HGSVC,1KG-ONT	Yes	NA	NA	NA	NA	NA	NA
chr15:31423107	chr15-31423107-allele168026-181	INS	180	NA	0.0015128593040847202,0.002881844380403458,0.00496031746031746,0.009940357852882704,0.023517382413087935	0.00469676	KLF13(0.00012085, 1.786)	NA	NA	NA	NA	NA	NA	NA	NA	No	NA	HPRC,HGSVC,1KG-ONT	Yes	NA	NA	NA	NA	NA	NA
chr15:31423107	chr15-31423107-allele168019-181	INS	180	NA	0.00529500756429652,0.023054755043227664,0.02976190476190476,0.02584493041749503,0.0736196319018405	0.0187541	KLF13(0.00012085, 1.786)	NA	NA	NA	NA	NA	NA	NA	NA	No	NA	HPRC,HGSVC,1KG-ONT	Yes	NA	NA	NA	NA	NA	NA
chr15:31423107	chr15-31423107-allele168035-203	INS	202	NA	0.0,0.007204610951008645,0.005952380952380952,0.006958250497017893,0.009202453987730062	0.00448037	KLF13(0.00012085, 1.786)	NA	NA	NA	NA	NA	NA	NA	NA	No	NA	HPRC,HGSVC,1KG-ONT	Yes	NA	NA	NA	NA	NA	NA
chr15:31423107	chr15-31423107-allele168027-181	INS	180	NA	0.0022692889561270802,0.008645533141210375,0.0,0.009940357852882704,0.005112474437627812	0.000720138	KLF13(0.00012085, 1.786)	NA	NA	NA	NA	NA	NA	NA	NA	No	NA	HPRC,HGSVC,1KG-ONT	Yes	NA	NA	NA	NA	NA	NA
chr15:31423107	chr15-31423107-allele168032-295	INS	294	NA	0.0015128593040847202,0.0,0.0,0.0,0.0	0.00234988	KLF13(0.00012085, 1.786)	NA	NA	NA	NA	NA	NA	NA	NA	No	NA	HPRC,HGSVC,1KG-ONT	Yes	NA	NA	NA	NA	NA	NA
chr15:31423107	chr15-31423107-allele168039-191	INS	190	NA	0.0,0.0,0.000992063492063492,0.0,0.0010224948875255625	NA	KLF13(0.00012085, 1.786)	NA	NA	NA	NA	NA	NA	NA	NA	No	NA	HPRC,HGSVC,1KG-ONT	Yes	NA	NA	NA	NA	NA	NA
chr15:31423107	chr15-31423107-allele168020-211	INS	210	NA	0.0015128593040847202,0.0,0.0,0.0,0.0	0.00234988	KLF13(0.00012085, 1.786)	NA	NA	NA	NA	NA	NA	NA	NA	No	NA	HPRC,HGSVC,1KG-ONT	Yes	NA	NA	NA	NA	NA	NA
chr15:31423107	chr15-31423107-allele168038-201	INS	200	NA	0.0,0.0,0.003968253968253968,0.008946322067594433,0.0	0.00180841	KLF13(0.00012085, 1.786)	NA	NA	NA	NA	NA	NA	NA	NA	No	NA	HPRC,HGSVC,1KG-ONT	Yes	NA	NA	NA	NA	NA	NA
chr15:31423107	chr15-31423107-allele168045-151	INS	150	NA	0.0,0.0,0.007936507936507936,0.0009940357852882703,0.0010224948875255625	0.00133282	KLF13(0.00012085, 1.786)	NA	NA	NA	NA	NA	NA	NA	NA	No	NA	HPRC,HGSVC,1KG-ONT	Yes	NA	NA	NA	NA	NA	NA
chr15:31423112	chr15-31423112-allele168055-163	INS	162	NA	0.0007564296520423601,0.0,0.0,0.0,0.0	0.000918741	KLF13(0.00012085, 1.786)	NA	NA	NA	NA	NA	NA	NA	NA	No	NA	HPRC,HGSVC,1KG-ONT	Yes	NA	NA	NA	NA	NA	NA
chr15:31423112	chr15-31423112-allele168061-121	INS	120	NA	0.0007564296520423601,0.0,0.0,0.0,0.0	0.000918741	KLF13(0.00012085, 1.786)	NA	NA	NA	NA	NA	NA	NA	NA	No	NA	HPRC,HGSVC,1KG-ONT	Yes	NA	NA	NA	NA	NA	NA
chr15:31423112	chr15-31423112-allele168057-173	INS	172	NA	0.0030257186081694403,0.0,0.0,0.0,0.0	0.00520636	KLF13(0.00012085, 1.786)	NA	NA	NA	NA	NA	NA	NA	NA	No	NA	HPRC,HGSVC,1KG-ONT	Yes	NA	NA	NA	NA	NA	NA
chr15:31423112	chr15-31423112-allele168058-155	INS	154	NA	0.01361573373676248,0.0,0.0,0.0,0.0	0.0249879	KLF13(0.00012085, 1.786)	NA	NA	NA	NA	NA	NA	NA	NA	No	NA	HPRC,HGSVC,1KG-ONT	Yes	NA	NA	NA	NA	NA	NA
chr15:31423112	chr15-31423112-allele168053-131	INS	130	NA	0.00529500756429652,0.0,0.0,0.0,0.0	0.00947665	KLF13(0.00012085, 1.786)	NA	NA	NA	NA	NA	NA	NA	NA	No	NA	HPRC,HGSVC	Yes	NA	NA	NA	NA	NA	NA
chr15:31423112	chr15-31423112-allele168052-121	INS	120	NA	0.01588502269288956,0.001440922190201729,0.0,0.0,0.0	0.0268676	KLF13(0.00012085, 1.786)	NA	NA	NA	NA	NA	NA	NA	NA	No	NA	HPRC,HGSVC,1KG-ONT	Yes	NA	NA	NA	NA	NA	NA
chr15:31423112	chr15-31423112-allele168064-161	INS	160	NA	0.0007564296520423601,0.0,0.0,0.0,0.0	0.000918741	KLF13(0.00012085, 1.786)	NA	NA	NA	NA	NA	NA	NA	NA	No	NA	HPRC,HGSVC,1KG-ONT	Yes	NA	NA	NA	NA	NA	NA
chr15:31423112	chr15-31423112-allele168067-159	INS	158	NA	0.0007564296520423601,0.0,0.0,0.0,0.0	0.000918741	KLF13(0.00012085, 1.786)	NA	NA	NA	NA	NA	NA	NA	NA	No	NA	HPRC,HGSVC,1KG-ONT	Yes	NA	NA	NA	NA	NA	NA
chr15:31423112	chr15-31423112-allele168059-121	INS	120	NA	0.00680786686838124,0.0,0.001984126984126984,0.0,0.0	0.00840062	KLF13(0.00012085, 1.786)	NA	NA	NA	NA	NA	NA	NA	NA	No	NA	HPRC,HGSVC,1KG-ONT	Yes	NA	NA	NA	NA	NA	NA
chr15:31423112	chr15-31423112-allele168051-157	INS	156	NA	0.0015128593040847202,0.0,0.0,0.0,0.0	0.00234988	KLF13(0.00012085, 1.786)	NA	NA	NA	NA	NA	NA	NA	NA	No	NA	HPRC,HGSVC,1KG-ONT	Yes	NA	NA	NA	NA	NA	NA
chr15:31423112	chr15-31423112-allele168054-153	INS	152	NA	0.01059001512859304,0.0,0.0,0.0,0.0	0.0193739	KLF13(0.00012085, 1.786)	NA	NA	NA	NA	NA	NA	NA	NA	No	NA	HPRC,HGSVC,1KG-ONT	Yes	NA	NA	NA	NA	NA	NA
chr15:31423112	chr15-31423112-allele168068-121	INS	120	NA	0.0,0.0,0.00496031746031746,0.0,0.0	0.000408842	KLF13(0.00012085, 1.786)	NA	NA	NA	NA	NA	NA	NA	NA	No	NA	HPRC,HGSVC,1KG-ONT	Yes	NA	NA	NA	NA	NA	NA
chr15:31423112	chr15-31423112-allele168063-153	INS	152	NA	0.0007564296520423601,0.0,0.0,0.0,0.0	0.000918741	KLF13(0.00012085, 1.786)	NA	NA	NA	NA	NA	NA	NA	NA	No	NA	HPRC,HGSVC,1KG-ONT	Yes	NA	NA	NA	NA	NA	NA
chr15:31423112	chr15-31423112-allele168056-147	INS	146	NA	0.0022692889561270802,0.0,0.0,0.0,0.0	0.00377908	KLF13(0.00012085, 1.786)	NA	NA	NA	NA	NA	NA	NA	NA	No	NA	HPRC,HGSVC,1KG-ONT	Yes	NA	NA	NA	NA	NA	NA
chr15:31423113	chr15-31423113-allele168076-201	INS	200	NA	0.0,0.001440922190201729,0.000992063492063492,0.007952286282306162,0.0	0.00133282	KLF13(0.00012085, 1.786)	NA	NA	NA	NA	NA	NA	NA	NA	No	NA	HPRC,HGSVC,1KG-ONT	Yes	NA	NA	NA	NA	NA	NA
chr15:31423113	chr15-31423113-allele168077-193	INS	192	NA	0.0,0.0,0.0,0.0019880715705765406,0.003067484662576687	0.000408842	KLF13(0.00012085, 1.786)	NA	NA	NA	NA	NA	NA	NA	NA	No	NA	HPRC,HGSVC,1KG-ONT	Yes	NA	NA	NA	NA	NA	NA
chr15:31423122	chr15-31423122-allele168079-111	INS	110	NA	0.0037821482602118004,0.0,0.0,0.0,0.0	0.00663171	KLF13(0.00012085, 1.786)	NA	NA	NA	NA	NA	NA	NA	NA	No	NA	HPRC,HGSVC,1KG-ONT	Yes	NA	NA	NA	NA	NA	NA
chr15:31423123	chr15-31423123-allele168080-197	INS	196	NA	0.00529500756429652,0.001440922190201729,0.0,0.0019880715705765406,0.002044989775051125	0.00272776	KLF13(0.00012085, 1.786)	NA	NA	NA	NA	NA	NA	NA	NA	No	NA	HPRC,HGSVC,1KG-ONT	Yes	NA	NA	NA	NA	NA	NA
chr15:31423123	chr15-31423123-allele168085-197	INS	196	NA	0.0022692889561270802,0.0,0.0,0.0,0.0	0.00377908	KLF13(0.00012085, 1.786)	NA	NA	NA	NA	NA	NA	NA	NA	No	NA	HPRC,HGSVC,1KG-ONT	Yes	NA	NA	NA	NA	NA	NA
chr15:31423127	chr15-31423127-allele168091-209	INS	208	NA	0.0007564296520423601,0.0,0.0,0.0,0.0	0.000918741	KLF13(0.00012085, 1.786)	NA	NA	NA	NA	NA	NA	NA	NA	No	NA	HPRC,HGSVC,1KG-ONT	Yes	NA	NA	NA	NA	NA	NA
chr15:31423127	chr15-31423127-allele168086-221	INS	220	NA	0.0015128593040847202,0.01440922190201729,0.020833333333333332,0.013916500994035786,0.0	0.00560279	KLF13(0.00012085, 1.786)	NA	NA	NA	NA	NA	NA	NA	NA	No	NA	HPRC,HGSVC,1KG-ONT	Yes	NA	NA	NA	NA	NA	NA
chr15:31423127	chr15-31423127-allele168092-209	INS	208	NA	0.0007564296520423601,0.0,0.0,0.0,0.0	0.000918741	KLF13(0.00012085, 1.786)	NA	NA	NA	NA	NA	NA	NA	NA	No	NA	HPRC,HGSVC,1KG-ONT	Yes	NA	NA	NA	NA	NA	NA
chr15:31423127	chr15-31423127-allele168088-189	INS	188	NA	0.02193645990922844,0.001440922190201729,0.0,0.0,0.009202453987730062	0.0230772	KLF13(0.00012085, 1.786)	NA	NA	NA	NA	NA	NA	NA	NA	No	NA	HPRC,HGSVC,1KG-ONT	Yes	NA	NA	NA	NA	NA	NA
chr15:31423127	chr15-31423127-allele168089-231	INS	230	NA	0.023449319213313162,0.005763688760806916,0.003968253968253968,0.0019880715705765406,0.0	0.025518	KLF13(0.00012085, 1.786)	NA	NA	NA	NA	NA	NA	NA	NA	No	NA	HPRC,HGSVC,1KG-ONT	Yes	NA	NA	NA	NA	NA	NA
chr15:31423127	chr15-31423127-allele168090-273	INS	272	NA	0.007564296520423601,0.0,0.0,0.0,0.0	0.0136279	KLF13(0.00012085, 1.786)	NA	NA	NA	NA	NA	NA	NA	NA	No	NA	HPRC,HGSVC,1KG-ONT	Yes	NA	NA	NA	NA	NA	NA
chr15:31423127	chr15-31423127-allele168087-209	INS	208	NA	0.1346444780635401,0.011527377521613832,0.00496031746031746,0.0009940357852882703,0.009202453987730062	0.188809	KLF13(0.00012085, 1.786)	NA	NA	NA	NA	NA	NA	NA	NA	No	NA	HPRC,HGSVC,1KG-ONT	Yes	NA	NA	NA	NA	NA	NA
chr15:31423127	chr15-31423127-allele168101-203	INS	202	NA	0.0007564296520423601,0.0,0.0,0.0,0.0	0.000918741	KLF13(0.00012085, 1.786)	NA	NA	NA	NA	NA	NA	NA	NA	No	NA	HPRC,HGSVC,1KG-ONT	Yes	NA	NA	NA	NA	NA	NA
chr15:31423133	chr15-31423133-allele168120-55	INS	54	NA	0.0045385779122541605,0.0,0.0,0.0,0.0010224948875255625	0.00598883	KLF13(0.00012085, 1.786)	NA	NA	NA	NA	NA	NA	NA	NA	No	NA	HPRC,HGSVC	Yes	NA	NA	NA	NA	NA	NA
chr15:31423133	chr15-31423133-allele168118-53	INS	52	NA	0.0015128593040847202,0.06340057636887608,0.03869047619047619,0.009940357852882704,0.013292433537832311	0.0168171	KLF13(0.00012085, 1.786)	NA	NA	NA	NA	NA	NA	NA	NA	No	NA	HPRC,HGSVC	Yes	NA	NA	NA	NA	NA	NA
chr15:31423133	chr15-31423133-allele168122-193	INS	192	NA	0.0007564296520423601,0.0,0.0,0.0,0.0	0.000918741	KLF13(0.00012085, 1.786)	NA	NA	NA	NA	NA	NA	NA	NA	No	NA	HPRC,HGSVC,1KG-ONT	Yes	NA	NA	NA	NA	NA	NA
chr15:31423135	chr15-31423135-allele168123-173	INS	172	NA	0.0,0.001440922190201729,0.00496031746031746,0.0,0.0	0.000593574	KLF13(0.00012085, 1.786)	NA	NA	NA	NA	NA	NA	NA	NA	No	NA	HPRC,HGSVC,1KG-ONT	Yes	NA	NA	NA	NA	NA	NA
chr15:31423139	chr15-31423139-allele168129-191	INS	190	NA	0.08850226928895613,0.020172910662824207,0.017857142857142856,0.03876739562624255,0.007157464212678937	0.0579591	KLF13(0.00012085, 1.786)	NA	NA	NA	NA	NA	NA	NA	NA	No	NA	HPRC,HGSVC,1KG-ONT	Yes	NA	NA	NA	NA	NA	NA
chr15:31423139	chr15-31423139-allele168133-235	INS	234	NA	0.0022692889561270802,0.01440922190201729,0.003968253968253968,0.007952286282306162,0.00408997955010225	0.00136903	KLF13(0.00012085, 1.786)	NA	NA	NA	NA	NA	NA	NA	NA	No	NA	HPRC,HGSVC,1KG-ONT	Yes	NA	NA	NA	NA	NA	NA
chr15:31423139	chr15-31423139-allele168131-171	INS	170	NA	0.0022692889561270802,0.0,0.000992063492063492,0.005964214711729622,0.011247443762781187	0.000306318	KLF13(0.00012085, 1.786)	NA	NA	NA	NA	NA	NA	NA	NA	No	NA	HPRC,HGSVC,1KG-ONT	Yes	NA	NA	NA	NA	NA	NA
chr15:31423139	chr15-31423139-allele168130-201	INS	200	NA	0.038577912254160365,0.138328530259366,0.13988095238095238,0.12524850894632206,0.13190184049079753	0.0447864	KLF13(0.00012085, 1.786)	NA	NA	NA	NA	NA	NA	NA	NA	No	NA	HPRC,HGSVC,1KG-ONT	Yes	NA	NA	NA	NA	NA	NA
chr15:31423139	chr15-31423139-allele168132-223	INS	222	NA	0.009833585476550681,0.012968299711815562,0.0,0.004970178926441352,0.002044989775051125	0.00210694	KLF13(0.00012085, 1.786)	NA	NA	NA	NA	NA	NA	NA	NA	No	NA	HPRC,HGSVC,1KG-ONT	Yes	NA	NA	NA	NA	NA	NA
chr15:31423139	chr15-31423139-allele168127-107	INS	106	NA	0.0007564296520423601,0.0,0.0,0.0,0.002044989775051125	NA	KLF13(0.00012085, 1.786)	NA	NA	NA	NA	NA	NA	NA	NA	No	NA	HPRC,HGSVC,1KG-ONT	Yes	NA	NA	NA	NA	NA	NA
chr15:31423139	chr15-31423139-allele168128-159	INS	158	NA	0.025718608169440244,0.002881844380403458,0.0,0.0019880715705765406,0.0	0.0388441	KLF13(0.00012085, 1.786)	NA	NA	NA	NA	NA	NA	NA	NA	No	NA	HPRC,HGSVC,1KG-ONT	Yes	NA	NA	NA	NA	NA	NA
chr15:31423144	chr15-31423144-allele168142-161	INS	160	NA	0.0007564296520423601,0.0,0.0,0.0,0.0	0.000918741	KLF13(0.00012085, 1.786)	NA	NA	NA	NA	NA	NA	NA	NA	No	NA	HPRC,HGSVC,1KG-ONT	Yes	NA	NA	NA	NA	NA	NA
chr15:31423145	chr15-31423145-allele168157-219	INS	218	NA	0.0007564296520423601,0.0,0.0,0.0,0.0	0.000918741	KLF13(0.00012085, 1.786)	NA	NA	NA	NA	NA	NA	NA	NA	No	NA	HPRC,HGSVC,1KG-ONT	Yes	NA	NA	NA	NA	NA	NA
chr15:31423145	chr15-31423145-allele168147-115	INS	114	NA	0.0030257186081694403,0.004322766570605188,0.0,0.0,0.0	0.00123841	KLF13(0.00012085, 1.786)	NA	NA	NA	NA	NA	NA	NA	NA	No	NA	HPRC,HGSVC,1KG-ONT	Yes	NA	NA	NA	NA	NA	NA
chr15:31423145	chr15-31423145-allele168144-115	INS	114	NA	0.00680786686838124,0.0,0.0,0.0,0.0	0.0123139	KLF13(0.00012085, 1.786)	NA	NA	NA	NA	NA	NA	NA	NA	No	NA	HPRC,HGSVC,1KG-ONT	Yes	NA	NA	NA	NA	NA	NA
chr15:31423145	chr15-31423145-allele168148-203	INS	202	NA	0.0,0.04755043227665706,0.0,0.0,0.0010224948875255625	0.00568822	KLF13(0.00012085, 1.786)	NA	NA	NA	NA	NA	NA	NA	NA	No	NA	HPRC,HGSVC,1KG-ONT	Yes	NA	NA	NA	NA	NA	NA
chr15:31423145	chr15-31423145-allele168145-139	INS	138	NA	0.0,0.001440922190201729,0.003968253968253968,0.0,0.0	0.000408842	KLF13(0.00012085, 1.786)	NA	NA	NA	NA	NA	NA	NA	NA	No	NA	HPRC,HGSVC	Yes	NA	NA	NA	NA	NA	NA
chr15:31423145	chr15-31423145-allele168153-229	INS	228	NA	0.0,0.002881844380403458,0.0,0.0,0.0	NA	KLF13(0.00012085, 1.786)	NA	NA	NA	NA	NA	NA	NA	NA	No	NA	HPRC,HGSVC,1KG-ONT	Yes	NA	NA	NA	NA	NA	NA
chr15:31423145	chr15-31423145-allele168146-115	INS	114	NA	0.007564296520423601,0.0,0.0,0.0,0.0	0.0137297	KLF13(0.00012085, 1.786)	NA	NA	NA	NA	NA	NA	NA	NA	No	NA	HPRC,HGSVC,1KG-ONT	Yes	NA	NA	NA	NA	NA	NA
chr15:31423145	chr15-31423145-allele168154-203	INS	202	NA	0.0,0.0,0.000992063492063492,0.0,0.0	NA	KLF13(0.00012085, 1.786)	NA	NA	NA	NA	NA	NA	NA	NA	No	NA	HPRC,HGSVC,1KG-ONT	Yes	NA	NA	NA	NA	NA	NA
chr15:31423145	chr15-31423145-allele168150-219	INS	218	NA	0.0015128593040847202,0.005763688760806916,0.0,0.0,0.0	NA	KLF13(0.00012085, 1.786)	NA	NA	NA	NA	NA	NA	NA	NA	No	NA	HPRC,HGSVC,1KG-ONT	Yes	NA	NA	NA	NA	NA	NA
chr15:31423146	chr15-31423146-allele168159-239	INS	238	NA	0.0007564296520423601,0.002881844380403458,0.002976190476190476,0.006958250497017893,0.010224948875255624	0.00241147	KLF13(0.00012085, 1.786)	NA	NA	NA	NA	NA	NA	NA	NA	No	NA	HPRC,HGSVC,1KG-ONT	Yes	NA	NA	NA	NA	NA	NA
chr15:31423146	chr15-31423146-allele168164-209	INS	208	NA	0.0037821482602118004,0.0,0.0,0.0,0.0	0.00663171	KLF13(0.00012085, 1.786)	NA	NA	NA	NA	NA	NA	NA	NA	No	NA	HPRC,HGSVC,1KG-ONT	Yes	NA	NA	NA	NA	NA	NA
chr15:31423146	chr15-31423146-allele168171-119	INS	118	NA	0.0007564296520423601,0.0,0.0,0.0,0.0	0.000918741	KLF13(0.00012085, 1.786)	NA	NA	NA	NA	NA	NA	NA	NA	No	NA	HPRC,HGSVC,1KG-ONT	Yes	NA	NA	NA	NA	NA	NA
chr15:31423146	chr15-31423146-allele168166-177	INS	176	NA	0.0015128593040847202,0.0,0.0,0.0,0.0	0.00234988	KLF13(0.00012085, 1.786)	NA	NA	NA	NA	NA	NA	NA	NA	No	NA	HPRC,HGSVC,1KG-ONT	Yes	NA	NA	NA	NA	NA	NA
chr15:31423146	chr15-31423146-allele168161-97	INS	96	NA	0.0,0.001440922190201729,0.0,0.0,0.0	NA	KLF13(0.00012085, 1.786)	NA	NA	NA	NA	NA	NA	NA	NA	No	NA	HPRC,HGSVC,1KG-ONT	Yes	NA	NA	NA	NA	NA	NA
chr15:31423147	chr15-31423147-allele168174-329	INS	328	NA	0.0030257186081694403,0.001440922190201729,0.0,0.0,0.0	0.00328379	KLF13(0.00012085, 1.786)	NA	NA	NA	NA	NA	NA	NA	NA	No	NA	HPRC,HGSVC,1KG-ONT	Yes	NA	NA	NA	NA	NA	NA
chr15:31423147	chr15-31423147-allele168175-261	INS	260	NA	0.0045385779122541605,0.007204610951008645,0.010912698412698412,0.0,0.0	NA	KLF13(0.00012085, 1.786)	NA	NA	NA	NA	NA	NA	NA	NA	No	NA	HPRC,HGSVC,1KG-ONT	Yes	NA	NA	NA	NA	NA	NA
chr15:31423152	chr15-31423152-allele168177-59	INS	58	NA	0.0,0.007204610951008645,0.0,0.012922465208747515,0.007157464212678937	0.00410959	KLF13(0.00012085, 1.786)	NA	NA	NA	NA	NA	NA	NA	NA	No	NA	HPRC,HGSVC	Yes	NA	NA	NA	NA	NA	NA
chr15:31423156	chr15-31423156-allele168179-183	INS	182	NA	0.009833585476550681,0.007204610951008645,0.0,0.004970178926441352,0.007157464212678937	0.00177684	KLF13(0.00012085, 1.786)	NA	NA	NA	NA	NA	NA	NA	NA	No	NA	HPRC,HGSVC,1KG-ONT	Yes	NA	NA	NA	NA	NA	NA
chr15:31423164	chr15-31423164-allele168208-337	INS	336	NA	0.0015128593040847202,0.0,0.0,0.0,0.0	0.00234988	KLF13(0.00012085, 1.786)	NA	NA	NA	NA	NA	NA	NA	NA	No	NA	HPRC,HGSVC,1KG-ONT	Yes	NA	NA	NA	NA	NA	NA
chr15:31423164	chr15-31423164-allele168189-417	INS	416	NA	0.00680786686838124,0.0,0.0,0.0,0.0	0.0123139	KLF13(0.00012085, 1.786)	NA	NA	NA	NA	NA	NA	NA	NA	No	NA	HPRC,HGSVC,1KG-ONT	Yes	NA	NA	NA	NA	NA	NA
chr15:31423164	chr15-31423164-allele168197-337	INS	336	NA	0.0015128593040847202,0.0,0.0,0.0,0.0	0.00234988	KLF13(0.00012085, 1.786)	NA	NA	NA	NA	NA	NA	NA	NA	No	NA	HPRC,HGSVC,1KG-ONT	Yes	NA	NA	NA	NA	NA	NA
chr15:31423164	chr15-31423164-allele168191-215	INS	214	NA	0.0,0.01440922190201729,0.020833333333333332,0.013916500994035786,0.0	0.00780034	KLF13(0.00012085, 1.786)	NA	NA	NA	NA	NA	NA	NA	NA	No	NA	HPRC,HGSVC,1KG-ONT	Yes	NA	NA	NA	NA	NA	NA
chr15:31423164	chr15-31423164-allele168185-195	INS	194	NA	0.0037821482602118004,0.0,0.0,0.0,0.0	0.00663171	KLF13(0.00012085, 1.786)	NA	NA	NA	NA	NA	NA	NA	NA	No	NA	HPRC,HGSVC,1KG-ONT	Yes	NA	NA	NA	NA	NA	NA
chr15:31423164	chr15-31423164-allele168190-125	INS	124	NA	0.0015128593040847202,0.0,0.0,0.0,0.0	0.00234988	KLF13(0.00012085, 1.786)	NA	NA	NA	NA	NA	NA	NA	NA	No	NA	HPRC,HGSVC	Yes	NA	NA	NA	NA	NA	NA
chr15:31423164	chr15-31423164-allele168205-215	INS	214	NA	0.0015128593040847202,0.0,0.0,0.0,0.0	0.00234988	KLF13(0.00012085, 1.786)	NA	NA	NA	NA	NA	NA	NA	NA	No	NA	HPRC,HGSVC,1KG-ONT	Yes	NA	NA	NA	NA	NA	NA
chr15:31423164	chr15-31423164-allele168187-353	INS	352	NA	0.006051437216338881,0.0,0.0,0.0,0.0	0.0108963	KLF13(0.00012085, 1.786)	NA	NA	NA	NA	NA	NA	NA	NA	No	NA	HPRC,HGSVC,1KG-ONT	Yes	NA	NA	NA	NA	NA	NA
chr15:31423164	chr15-31423164-allele168182-115	INS	114	NA	0.0045385779122541605,0.007204610951008645,0.0,0.0019880715705765406,0.017382413087934562	NA	KLF13(0.00012085, 1.786)	NA	NA	NA	NA	NA	NA	NA	NA	No	NA	HPRC,HGSVC,1KG-ONT	Yes	NA	NA	NA	NA	NA	NA
chr15:31423164	chr15-31423164-allele168207-293	INS	292	NA	0.0,0.0,0.000992063492063492,0.0,0.0	NA	KLF13(0.00012085, 1.786)	NA	NA	NA	NA	NA	NA	NA	NA	No	NA	HPRC,HGSVC,1KG-ONT	Yes	NA	NA	NA	NA	NA	NA
chr15:31423164	chr15-31423164-allele168188-463	INS	462	NA	0.0022692889561270802,0.0,0.0,0.0,0.0	0.00377908	KLF13(0.00012085, 1.786)	NA	NA	NA	NA	NA	NA	NA	NA	No	NA	HPRC,1KG-ONT	Yes	NA	NA	NA	NA	NA	NA
chr15:31423164	chr15-31423164-allele168186-307	INS	306	NA	0.0007564296520423601,0.0,0.0,0.0,0.0	0.000918741	KLF13(0.00012085, 1.786)	NA	NA	NA	NA	NA	NA	NA	NA	No	NA	HPRC,HGSVC,1KG-ONT	Yes	NA	NA	NA	NA	NA	NA
chr15:31423164	chr15-31423164-allele168184-217	INS	216	NA	0.0,0.0,0.0,0.0009940357852882703,0.0	NA	KLF13(0.00012085, 1.786)	NA	NA	NA	NA	NA	NA	NA	NA	No	NA	HPRC,HGSVC,1KG-ONT	Yes	NA	NA	NA	NA	NA	NA
chr15:31423167	chr15-31423167-allele168215-207	INS	206	NA	0.0007564296520423601,0.002881844380403458,0.003968253968253968,0.0,0.0	NA	KLF13(0.00012085, 1.786)	NA	NA	NA	NA	NA	NA	NA	NA	No	NA	HPRC,HGSVC,1KG-ONT	Yes	NA	NA	NA	NA	NA	NA
chr15:31423167	chr15-31423167-allele168214-207	INS	206	NA	0.0022692889561270802,0.0,0.0,0.0,0.0	0.00377908	KLF13(0.00012085, 1.786)	NA	NA	NA	NA	NA	NA	NA	NA	No	NA	HPRC,HGSVC,1KG-ONT	Yes	NA	NA	NA	NA	NA	NA
chr15:31423169	chr15-31423169-allele168219-97	INS	96	NA	0.009833585476550681,0.012968299711815562,0.0,0.0,0.0	0.00557564	KLF13(0.00012085, 1.786)	NA	NA	NA	NA	NA	NA	NA	NA	No	NA	HPRC,HGSVC,1KG-ONT	Yes	NA	NA	NA	NA	NA	NA
chr15:31423169	chr15-31423169-allele168217-393	INS	392	NA	0.0045385779122541605,0.0,0.0,0.0,0.0	0.00805514	KLF13(0.00012085, 1.786)	NA	NA	NA	NA	NA	NA	NA	NA	No	NA	HPRC,HGSVC,1KG-ONT	Yes	NA	NA	NA	NA	NA	NA
chr15:31423176	chr15-31423176-allele168251-157	INS	156	NA	0.0007564296520423601,0.0,0.0,0.0,0.0	0.000918741	KLF13(0.00012085, 1.786)	NA	NA	NA	NA	NA	NA	NA	NA	No	NA	HPRC,HGSVC,1KG-ONT	Yes	NA	NA	NA	NA	NA	NA
chr15:31423176	chr15-31423176-allele168255-201	INS	200	NA	0.0007564296520423601,0.0,0.0,0.0,0.0	0.000918741	KLF13(0.00012085, 1.786)	NA	NA	NA	NA	NA	NA	NA	NA	No	NA	HPRC,HGSVC,1KG-ONT	Yes	NA	NA	NA	NA	NA	NA
chr15:31423176	chr15-31423176-allele168253-113	INS	112	NA	0.0,0.0,0.005952380952380952,0.0,0.0	0.000593574	KLF13(0.00012085, 1.786)	NA	NA	NA	NA	NA	NA	NA	NA	No	NA	HPRC,HGSVC,1KG-ONT	Yes	NA	NA	NA	NA	NA	NA
chr15:31423176	chr15-31423176-allele168237-157	INS	156	NA	0.0015128593040847202,0.0,0.0,0.0,0.0	0.00234988	KLF13(0.00012085, 1.786)	NA	NA	NA	NA	NA	NA	NA	NA	No	NA	HPRC,HGSVC,1KG-ONT	Yes	NA	NA	NA	NA	NA	NA
chr15:31423176	chr15-31423176-allele168245-193	INS	192	NA	0.0037821482602118004,0.001440922190201729,0.0,0.0,0.0	0.00462462	KLF13(0.00012085, 1.786)	NA	NA	NA	NA	NA	NA	NA	NA	No	NA	HPRC,HGSVC,1KG-ONT	Yes	NA	NA	NA	NA	NA	NA
chr15:31423176	chr15-31423176-allele168224-157	INS	156	NA	0.007564296520423601,0.0,0.0,0.006958250497017893,0.0	0.00422108	KLF13(0.00012085, 1.786)	NA	NA	NA	NA	NA	NA	NA	NA	No	NA	HPRC,HGSVC,1KG-ONT	Yes	NA	NA	NA	NA	NA	NA
chr15:31423176	chr15-31423176-allele168226-211	INS	210	NA	0.0453857791225416,0.005763688760806916,0.000992063492063492,0.002982107355864811,0.0	0.0663995	KLF13(0.00012085, 1.786)	NA	NA	NA	NA	NA	NA	NA	NA	No	NA	HPRC,HGSVC,1KG-ONT	Yes	NA	NA	NA	NA	NA	NA
chr15:31423176	chr15-31423176-allele168236-211	INS	210	NA	0.0,0.0,0.002976190476190476,0.0,0.0	3.94758e-05	KLF13(0.00012085, 1.786)	NA	NA	NA	NA	NA	NA	NA	NA	No	NA	HPRC,HGSVC,1KG-ONT	Yes	NA	NA	NA	NA	NA	NA
chr15:31423176	chr15-31423176-allele168250-149	INS	148	NA	0.0007564296520423601,0.0,0.0,0.0,0.0	0.000918741	KLF13(0.00012085, 1.786)	NA	NA	NA	NA	NA	NA	NA	NA	No	NA	HPRC,HGSVC,1KG-ONT	Yes	NA	NA	NA	NA	NA	NA
chr15:31423176	chr15-31423176-allele168227-173	INS	172	NA	0.0030257186081694403,0.0,0.0,0.0009940357852882703,0.0	0.00328379	KLF13(0.00012085, 1.786)	NA	NA	NA	NA	NA	NA	NA	NA	No	NA	HPRC,HGSVC,1KG-ONT	Yes	NA	NA	NA	NA	NA	NA
chr15:31423176	chr15-31423176-allele168241-157	INS	156	NA	0.0007564296520423601,0.0,0.0,0.0,0.0	0.000918741	KLF13(0.00012085, 1.786)	NA	NA	NA	NA	NA	NA	NA	NA	No	NA	HPRC,HGSVC,1KG-ONT	Yes	NA	NA	NA	NA	NA	NA
chr15:31423176	chr15-31423176-allele168240-173	INS	172	NA	0.0007564296520423601,0.0,0.0,0.0,0.0	0.000918741	KLF13(0.00012085, 1.786)	NA	NA	NA	NA	NA	NA	NA	NA	No	NA	HPRC,HGSVC,1KG-ONT	Yes	NA	NA	NA	NA	NA	NA
chr15:31423176	chr15-31423176-allele168232-157	INS	156	NA	0.01664145234493192,0.001440922190201729,0.0,0.0,0.0	0.0281738	KLF13(0.00012085, 1.786)	NA	NA	NA	NA	NA	NA	NA	NA	No	NA	HPRC,HGSVC,1KG-ONT	Yes	NA	NA	NA	NA	NA	NA
chr15:31423176	chr15-31423176-allele168233-125	INS	124	NA	0.0015128593040847202,0.0,0.0,0.0,0.0	0.00234988	KLF13(0.00012085, 1.786)	NA	NA	NA	NA	NA	NA	NA	NA	No	NA	HPRC,HGSVC	Yes	NA	NA	NA	NA	NA	NA
chr15:31423176	chr15-31423176-allele168235-157	INS	156	NA	0.0007564296520423601,0.0,0.0,0.0,0.0	0.000918741	KLF13(0.00012085, 1.786)	NA	NA	NA	NA	NA	NA	NA	NA	No	NA	HPRC,HGSVC,1KG-ONT	Yes	NA	NA	NA	NA	NA	NA
chr15:31423176	chr15-31423176-allele168225-243	INS	242	NA	0.012102874432677761,0.004322766570605188,0.0,0.0,0.0	0.0161887	KLF13(0.00012085, 1.786)	NA	NA	NA	NA	NA	NA	NA	NA	No	NA	HPRC,HGSVC,1KG-ONT	Yes	NA	NA	NA	NA	NA	NA
chr15:31423176	chr15-31423176-allele168244-243	INS	242	NA	0.0007564296520423601,0.0,0.0,0.0,0.0	0.000918741	KLF13(0.00012085, 1.786)	NA	NA	NA	NA	NA	NA	NA	NA	No	NA	HPRC,HGSVC,1KG-ONT	Yes	NA	NA	NA	NA	NA	NA
chr15:31423185	chr15-31423185-allele168257-146	INS	145	NA	0.0007564296520423601,0.007204610951008645,0.0,0.0019880715705765406,0.0010224948875255625	4.4099e-05	KLF13(0.00012085, 1.786)	NA	NA	NA	NA	NA	NA	NA	NA	No	NA	HPRC,HGSVC	Yes	NA	NA	NA	NA	NA	NA
chr15:31431924	chr15-31431924-allele168368-1	DEL	1839	NA	0.0007564296520423601,0.0,0.00496031746031746,0.0,0.0	NA	KLF13(0.00012085, 1.786)	NA	NA	NA	NA	NA	NA	NA	NA	No	NA	No	Yes	NA	NA	NA	NA	NA	NA
chr15:31510511	chr15-31510511-allele169241-1	DEL	150	NA	0.00529500756429652,0.001440922190201729,0.0,0.0,0.00408997955010225	0.00272776	OTUD7A(1.0, 0.216)	NA	NA	NA	NA	NA	NA	NA	NA	No	NA	HPRC,HGSVC,1KG-ONT	No	NA	NA	NA	NA	NA	NA
chr15:31510511	chr15-31510511-allele169240-1	DEL	50	NA	0.0,0.001440922190201729,0.0,0.002982107355864811,0.0	0.000224143	OTUD7A(1.0, 0.216)	NA	NA	NA	NA	NA	NA	NA	NA	No	NA	HPRC,HGSVC,1KG-ONT	No	NA	NA	NA	NA	NA	NA
chr15:31510511	chr15-31510511-allele169242-1	DEL	175	NA	0.0007564296520423601,0.0,0.0,0.0,0.0	0.000918741	OTUD7A(1.0, 0.216)	NA	NA	NA	NA	NA	NA	NA	NA	No	NA	HPRC,HGSVC,1KG-ONT	No	NA	NA	NA	NA	NA	NA
chr15:31510540	chr15-31510540-allele169251-1	DEL	96	NA	0.0,0.001440922190201729,0.0,0.007952286282306162,0.002044989775051125	0.00151771	OTUD7A(1.0, 0.216)	NA	NA	NA	NA	NA	NA	NA	NA	No	NA	HPRC,HGSVC,1KG-ONT	No	NA	NA	NA	NA	NA	NA
chr15:31510607	chr15-31510607-allele169264-1	DEL	275	NA	0.0,0.0,0.0,0.0009940357852882703,0.0	NA	OTUD7A(1.0, 0.216)	NA	NA	NA	NA	NA	NA	NA	NA	No	NA	HPRC,HGSVC,1KG-ONT	Yes	NA	NA	NA	NA	NA	NA
chr15:31510630	chr15-31510630-allele169267-1	DEL	129	NA	0.0015128593040847202,0.0,0.0,0.0,0.0	0.00234988	OTUD7A(1.0, 0.216)	NA	NA	NA	NA	NA	NA	NA	NA	No	NA	HPRC,HGSVC,1KG-ONT	No	NA	NA	NA	NA	NA	NA
chr15:31510634	chr15-31510634-allele169269-1	DEL	202	NA	0.0007564296520423601,0.0,0.0,0.0,0.0	0.000918741	OTUD7A(1.0, 0.216)	NA	NA	NA	NA	NA	NA	NA	NA	No	NA	HPRC,HGSVC,1KG-ONT	No	NA	NA	NA	NA	NA	NA
chr15:31510684	chr15-31510684-allele169277-1	DEL	704	NA	0.0037821482602118004,0.004322766570605188,0.00496031746031746,0.0009940357852882703,0.00408997955010225	NA	OTUD7A(1.0, 0.216)	NA	NA	NA	NA	NA	NA	NA	NA	No	NA	HPRC,HGSVC,1KG-ONT	Yes	NA	NA	NA	NA	NA	NA
chr15:31510709	chr15-31510709-allele169282-1	DEL	594	NA	0.0037821482602118004,0.01440922190201729,0.0,0.02186878727634195,0.016359918200409	0.0035613	OTUD7A(1.0, 0.216)	NA	NA	NA	NA	NA	NA	NA	NA	No	NA	HPRC,HGSVC,1KG-ONT	Yes	NA	NA	NA	NA	NA	NA
chr15:31510740	chr15-31510740-allele169289-1	DEL	299	NA	0.0,0.0,0.0,0.0019880715705765406,0.0	NA	OTUD7A(1.0, 0.216)	NA	NA	NA	NA	NA	NA	NA	NA	No	NA	HPRC,HGSVC,1KG-ONT	Yes	NA	NA	NA	NA	NA	NA
chr15:31510740	chr15-31510740-allele169290-1	DEL	453	NA	0.0,0.0,0.0,0.0009940357852882703,0.0010224948875255625	NA	OTUD7A(1.0, 0.216)	NA	NA	NA	NA	NA	NA	NA	NA	No	NA	HPRC,HGSVC,1KG-ONT	Yes	NA	NA	NA	NA	NA	NA
chr15:31510765	chr15-31510765-allele169294-1	DEL	428	NA	0.0007564296520423601,0.0,0.0,0.0,0.0	0.000918741	OTUD7A(1.0, 0.216)	NA	NA	NA	NA	NA	NA	NA	NA	No	NA	HPRC,HGSVC,1KG-ONT	Yes	NA	NA	NA	NA	NA	NA
chr15:31510766	chr15-31510766-allele169295-1	DEL	774	NA	0.009077155824508321,0.0,0.0,0.003976143141153081,0.0010224948875255625	0.0081971	OTUD7A(1.0, 0.216)	NA	NA	NA	NA	NA	NA	NA	NA	No	NA	HPRC,HGSVC,1KG-ONT	Yes	NA	NA	NA	NA	NA	NA
chr15:31510786	chr15-31510786-allele169298-1	DEL	73	NA	0.0,0.0,0.001984126984126984,0.003976143141153081,0.002044989775051125	0.000834484	OTUD7A(1.0, 0.216)	NA	NA	NA	NA	NA	NA	NA	NA	No	NA	HPRC,HGSVC,1KG-ONT	No	NA	NA	NA	NA	NA	NA
chr15:31510905	chr15-31510905-allele169333-1	DEL	661	NA	0.0,0.001440922190201729,0.0,0.0,0.0	NA	OTUD7A(1.0, 0.216)	NA	NA	NA	NA	NA	NA	NA	NA	No	NA	HPRC,HGSVC,1KG-ONT	Yes	NA	NA	NA	NA	NA	NA
chr15:31510928	chr15-31510928-allele169338-1	DEL	63	NA	0.0030257186081694403,0.0,0.0,0.0,0.0	0.00520636	OTUD7A(1.0, 0.216)	NA	NA	NA	NA	NA	NA	NA	NA	No	NA	HPRC,HGSVC,1KG-ONT	No	NA	NA	NA	NA	NA	NA
chr15:31510974	chr15-31510974-allele169355-1	DEL	358	NA	0.0045385779122541605,0.0,0.0,0.0,0.0	0.00805514	OTUD7A(1.0, 0.216)	NA	NA	NA	NA	NA	NA	NA	NA	No	NA	HPRC,HGSVC,1KG-ONT	Yes	NA	NA	NA	NA	NA	NA
chr15:31510975	chr15-31510975-allele169358-1	DEL	621	NA	0.0,0.007204610951008645,0.0,0.0,0.0	0.000408842	OTUD7A(1.0, 0.216)	NA	NA	NA	NA	NA	NA	NA	NA	No	NA	HPRC,HGSVC,1KG-ONT	Yes	NA	NA	NA	NA	NA	NA
chr15:31511020	chr15-31511020-allele169379-1	DEL	517	NA	0.0,0.0,0.0,0.0009940357852882703,0.0	NA	OTUD7A(1.0, 0.216)	NA	NA	NA	NA	NA	NA	NA	NA	No	NA	HPRC,HGSVC,1KG-ONT	No	NA	NA	NA	NA	NA	NA
chr15:31511020	chr15-31511020-allele169377-1	DEL	459	NA	0.0007564296520423601,0.001440922190201729,0.0,0.0,0.0	NA	OTUD7A(1.0, 0.216)	NA	NA	NA	NA	NA	NA	NA	NA	No	NA	HPRC,HGSVC,1KG-ONT	No	NA	NA	NA	NA	NA	NA
chr15:31511020	chr15-31511020-allele169380-1	DEL	546	NA	0.0007564296520423601,0.0,0.0,0.0,0.0	0.000918741	OTUD7A(1.0, 0.216)	NA	NA	NA	NA	NA	NA	NA	NA	No	NA	HPRC,HGSVC,1KG-ONT	No	NA	NA	NA	NA	NA	NA
chr15:31511020	chr15-31511020-allele169378-1	DEL	488	NA	0.0015128593040847202,0.001440922190201729,0.0,0.0,0.0	0.00077342	OTUD7A(1.0, 0.216)	NA	NA	NA	NA	NA	NA	NA	NA	No	NA	HPRC,HGSVC,1KG-ONT	No	NA	NA	NA	NA	NA	NA
chr15:31511060	chr15-31511060-allele169395-1	DEL	392	NA	0.0007564296520423601,0.0,0.0,0.0,0.0	0.000918741	OTUD7A(1.0, 0.216)	NA	NA	NA	NA	NA	NA	NA	NA	No	NA	HPRC,HGSVC,1KG-ONT	No	NA	NA	NA	NA	NA	NA
chr15:31511068	chr15-31511068-allele169403-108	INS	107	NA	0.0,0.001440922190201729,0.0,0.0,0.0	NA	OTUD7A(1.0, 0.216)	NA	NA	NA	NA	NA	NA	NA	NA	No	NA	HGSVC	No	NA	NA	NA	NA	NA	NA
chr15:31511118	chr15-31511118-allele169420-1	DEL	191	NA	0.0030257186081694403,0.0,0.0,0.0,0.0	0.00520636	OTUD7A(1.0, 0.216)	NA	NA	NA	NA	NA	NA	NA	NA	No	NA	HPRC,HGSVC,1KG-ONT	No	NA	NA	NA	NA	NA	NA
chr15:31511118	chr15-31511118-allele169419-1	DEL	163	NA	0.0,0.0,0.0,0.0019880715705765406,0.003067484662576687	0.000408842	OTUD7A(1.0, 0.216)	NA	NA	NA	NA	NA	NA	NA	NA	No	NA	HPRC,HGSVC,1KG-ONT	No	NA	NA	NA	NA	NA	NA
chr15:31511122	chr15-31511122-allele169424-1	DEL	129	NA	0.0,0.0,0.001984126984126984,0.0,0.0010224948875255625	3.94758e-05	OTUD7A(1.0, 0.216)	NA	NA	NA	NA	NA	NA	NA	NA	No	NA	HPRC,HGSVC,1KG-ONT	No	NA	NA	NA	NA	NA	NA
chr15:31511191	chr15-31511191-allele169443-1	DEL	87	NA	0.0,0.0,0.0,0.0,0.002044989775051125	NA	OTUD7A(1.0, 0.216)	NA	NA	NA	NA	NA	NA	NA	NA	No	NA	HPRC,HGSVC,1KG-ONT	No	NA	NA	NA	NA	NA	NA
chr15:31511197	chr15-31511197-allele169449-1	DEL	54	NA	0.0,0.001440922190201729,0.0,0.0,0.0	NA	OTUD7A(1.0, 0.216)	NA	NA	NA	NA	NA	NA	NA	NA	No	NA	HPRC,HGSVC,1KG-ONT	No	NA	NA	NA	NA	NA	NA
chr15:31511212	chr15-31511212-allele169450-1	DEL	66	NA	0.0,0.0,0.0,0.0,0.002044989775051125	NA	OTUD7A(1.0, 0.216)	NA	NA	NA	NA	NA	NA	NA	NA	No	NA	HPRC,HGSVC,1KG-ONT	No	NA	NA	NA	NA	NA	NA
chr15:31511213	chr15-31511213-allele169453-1	DEL	120	NA	0.0,0.002881844380403458,0.0,0.002982107355864811,0.0	0.000408842	OTUD7A(1.0, 0.216)	NA	NA	NA	NA	NA	NA	NA	NA	No	NA	HPRC,HGSVC,1KG-ONT	No	NA	NA	NA	NA	NA	NA
chr15:31511336	chr15-31511336-allele169479-1	DEL	346	NA	0.0022692889561270802,0.0,0.0,0.0,0.0	0.00377908	OTUD7A(1.0, 0.216)	NA	NA	NA	NA	NA	NA	NA	NA	No	NA	HPRC,HGSVC,1KG-ONT	No	NA	NA	NA	NA	NA	NA
chr15:31511365	chr15-31511365-allele169489-1	DEL	317	NA	0.0007564296520423601,0.0,0.0,0.0,0.0	0.000918741	OTUD7A(1.0, 0.216)	NA	NA	NA	NA	NA	NA	NA	NA	No	NA	HPRC,HGSVC,1KG-ONT	No	NA	NA	NA	NA	NA	NA
chr15:31511365	chr15-31511365-allele169488-1	DEL	56	NA	0.0007564296520423601,0.0,0.0,0.0009940357852882703,0.002044989775051125	NA	OTUD7A(1.0, 0.216)	NA	NA	NA	NA	NA	NA	NA	NA	No	NA	HPRC,HGSVC,1KG-ONT	No	NA	NA	NA	NA	NA	NA
chr15:31609917	chr15-31609917-allele170437-77	INS	76	NA	0.0,0.001440922190201729,0.01488095238095238,0.004970178926441352,0.009202453987730062	0.00503679	OTUD7A(1.0, 0.216)	NA	NA	NA	NA	NA	NA	NA	NA	No	NA	No	No	NA	NA	NA	NA	NA	NA
chr15:31753704	chr15-31753704-allele170987-65	INS	64	NA	0.0007564296520423601,0.008645533141210375,0.027777777777777776,0.036779324055666,0.016359918200409	0.0144394	OTUD7A(1.0, 0.216)	NA	NA	NA	NA	NA	NA	NA	NA	No	NA	HGSVC	No	NA	NA	NA	NA	NA	NA
chr15:31753704	chr15-31753704-allele170978-54	INS	53	NA	0.0,0.0,0.0,0.0,0.0010224948875255625	NA	OTUD7A(1.0, 0.216)	NA	NA	NA	NA	NA	NA	NA	NA	No	NA	HGSVC	No	NA	NA	NA	NA	NA	NA
chr15:31849973	chr15-31849973-allele171818-68	INS	67	NA	0.0015128593040847202,0.0,0.0,0.0,0.0	0.00234988	OTUD7A(1.0, 0.216)	NA	NA	NA	NA	NA	NA	NA	NA	No	NA	No	No	NA	NA	NA	NA	NA	NA
chr15:31860622	chr15-31860622-allele171887-53	INS	52	NA	0.0,0.0,0.002976190476190476,0.0,0.00408997955010225	0.000778337	OTUD7A(1.0, 0.216)	NA	NA	NA	NA	NA	NA	NA	NA	No	NA	No	Yes	NA	NA	NA	NA	NA	NA
chr15:31860677	chr15-31860677-allele171931-79	INS	78	NA	0.0007564296520423601,0.0,0.0,0.0,0.003067484662576687	NA	OTUD7A(1.0, 0.216)	NA	NA	NA	NA	NA	NA	NA	NA	No	NA	HGSVC	Yes	NA	NA	NA	NA	NA	NA
chr15:31979240	chr15-31979240-allele172721-355	INS	354	NA	0.00680786686838124,0.001440922190201729,0.0,0.0,0.0	0.0101459	CHRNA7(0.0017143, 1.064)	CHRNA7(0.0017143, 1.064)	NA	NA	NA	NA	NA	NA	NA	No	NA	No	Yes	NA	NA	NA	NA	NA	NA
chr15:31979661	chr15-31979661-allele172724-1	DEL	98	0.991404	0.20499243570347958,0.29971181556195964,0.2490079365079365,0.17892644135188868,0.10736196319018405	NA	CHRNA7(0.0017143, 1.064)	CHRNA7(0.0017143, 1.064)	NA	NA	NA	NA	NA	NA	NA	No	NA	HPRC,HGSVC,1KG-ONT	No	ENSG00000175344.19(0.000999956460890956),ENSG00000206127.11(0.001062159744687148),ENSG00000232653.8(0.004631054657679435)	NA	NA	NA	NA	NA
chr15:31999017	chr15-31999017-allele172860-1	DEL	308	0.989465	0.3630862329803328,0.707492795389049,0.9315476190476191,0.5596421471172962,0.7484662576687117	0.258195	CHRNA7(0.0017143, 1.064)	CHRNA7(0.0017143, 1.064)	NA	NA	NA	NA	NA	NA	NA	No	NA	HPRC,HGSVC,1KG-ONT	No	ENSG00000223509.8(0.00693211248402009),ENSG00000248905.10(0.024928605369985327),ENSG00000259448.3(6.577935591242891e-09),ENSG00000262728.6(0.03578413821193832)	NA	NA	NA	NA	NA
chr15:32015380	chr15-32015380-allele173004-91	INS	90	NA	0.02118003025718608,0.008645533141210375,0.0,0.0009940357852882703,0.0	0.0258341	CHRNA7(0.0017143, 1.064)	CHRNA7(0.0017143, 1.064)	NA	NA	NA	NA	NA	NA	NA	No	NA	HGSVC,1KG-ONT	No	NA	NA	NA	NA	NA	NA
chr15:32038079	chr15-32038079-allele173188-1	DEL	60	NA	0.04236006051437216,0.008645533141210375,0.0,0.0,0.0	0.0646579	CHRNA7(0.0017143, 1.064)	CHRNA7(0.0017143, 1.064)	NA	NA	NA	NA	NA	NA	NA	No	NA	HPRC,HGSVC,1KG-ONT	Yes	NA	NA	NA	NA	NA	NA
chr15:32051174	chr15-32051174-allele173369-294	INS	293	NA	0.006051437216338881,0.0,0.0,0.0,0.0	0.0108963	CHRNA7(0.0017143, 1.064)	CHRNA7(0.0017143, 1.064)	NA	NA	NA	NA	NA	NA	NA	No	NA	No	Yes	NA	NA	NA	NA	NA	NA
chr15:32065712	chr15-32065712-allele173523-1	DEL	153	NA	0.00529500756429652,0.0,0.0,0.0,0.0	0.00947665	CHRNA7(0.0017143, 1.064)	CHRNA7(0.0017143, 1.064)	NA	NA	NA	NA	NA	NA	NA	No	NA	HGSVC	No	NA	NA	NA	NA	NA	NA
chr15:32065906	chr15-32065906-allele173524-1	DEL	76	NA	0.170196671709531,0.17723342939481268,0.14781746031746032,0.05268389662027833,0.028629856850715747	0.0261662	CHRNA7(0.0017143, 1.064)	CHRNA7(0.0017143, 1.064)	NA	NA	NA	NA	NA	NA	NA	No	NA	HPRC,HGSVC,1KG-ONT	No	NA	NA	NA	NA	NA	NA
chr15:32114061	chr15-32114061-allele174039-77	INS	76	NA	0.0,0.0,0.0,0.0,0.0010224948875255625	NA	CHRNA7(0.0017143, 1.064)	CHRNA7(0.0017143, 1.064)	NA	NA	NA	NA	NA	NA	NA	No	NA	1KG-ONT	No	NA	NA	NA	NA	NA	NA
chr15:32154858	chr15-32154858-allele174440-196	INS	195	NA	0.007564296520423601,0.002881844380403458,0.006944444444444444,0.0019880715705765406,0.006134969325153374	0.000224844	CHRNA7(0.0017143, 1.064)	CHRNA7(0.0017143, 1.064)	NA	NA	NA	NA	NA	NA	NA	Yes	NA	HPRC,HGSVC,1KG-ONT	No	NA	NA	NA	NA	NA	NA
chr15:32154878	chr15-32154878-allele174447-192	INS	191	NA	0.1475037821482602,0.011527377521613832,0.003968253968253968,0.003976143141153081,0.0010224948875255625	0.217831	CHRNA7(0.0017143, 1.064)	CHRNA7(0.0017143, 1.064)	NA	NA	NA	NA	NA	NA	NA	Yes	NA	HPRC,HGSVC,1KG-ONT	No	NA	NA	NA	NA	NA	NA
chr15:32154878	chr15-32154878-allele174451-188	INS	187	NA	0.0007564296520423601,0.0,0.0,0.0,0.0	0.000918741	CHRNA7(0.0017143, 1.064)	CHRNA7(0.0017143, 1.064)	NA	NA	NA	NA	NA	NA	NA	Yes	NA	HPRC,HGSVC,1KG-ONT	No	NA	NA	NA	NA	NA	NA
chr15:32154878	chr15-32154878-allele174444-142	INS	141	NA	0.0,0.0,0.0,0.0009940357852882703,0.0	NA	CHRNA7(0.0017143, 1.064)	CHRNA7(0.0017143, 1.064)	NA	NA	NA	NA	NA	NA	NA	Yes	NA	HPRC,HGSVC,1KG-ONT	No	NA	NA	NA	NA	NA	NA
chr15:32154878	chr15-32154878-allele174448-187	INS	186	NA	0.015128593040847202,0.03025936599423631,0.01488095238095238,0.020874751491053677,0.015337423312883436	NA	CHRNA7(0.0017143, 1.064)	CHRNA7(0.0017143, 1.064)	NA	NA	NA	NA	NA	NA	NA	Yes	NA	HPRC,HGSVC,1KG-ONT	No	NA	NA	NA	NA	NA	NA
chr15:32154878	chr15-32154878-allele174443-178	INS	177	NA	0.0022692889561270802,0.001440922190201729,0.0,0.0,0.0	0.0019853	CHRNA7(0.0017143, 1.064)	CHRNA7(0.0017143, 1.064)	NA	NA	NA	NA	NA	NA	NA	Yes	NA	HPRC,HGSVC,1KG-ONT	No	NA	NA	NA	NA	NA	NA
chr15:32154878	chr15-32154878-allele174445-190	INS	189	NA	0.7254160363086233,0.9365994236311239,0.9672619047619048,0.9572564612326043,0.9662576687116564	0.24876	CHRNA7(0.0017143, 1.064)	CHRNA7(0.0017143, 1.064)	NA	NA	NA	NA	NA	NA	NA	Yes	NA	HPRC,HGSVC,1KG-ONT	No	NA	NA	NA	NA	NA	NA
chr15:32154878	chr15-32154878-allele174446-179	INS	178	NA	0.0007564296520423601,0.001440922190201729,0.000992063492063492,0.0,0.0	NA	CHRNA7(0.0017143, 1.064)	CHRNA7(0.0017143, 1.064)	NA	NA	NA	NA	NA	NA	NA	Yes	NA	HPRC,HGSVC,1KG-ONT	No	NA	NA	NA	NA	NA	NA
chr15:32154878	chr15-32154878-allele174452-181	INS	180	NA	0.0015128593040847202,0.0,0.0,0.0,0.0	0.00234988	CHRNA7(0.0017143, 1.064)	CHRNA7(0.0017143, 1.064)	NA	NA	NA	NA	NA	NA	NA	Yes	NA	HPRC,HGSVC,1KG-ONT	No	NA	NA	NA	NA	NA	NA
chr15:32154878	chr15-32154878-allele174449-191	INS	190	NA	0.047655068078668684,0.004322766570605188,0.0,0.0,0.0	0.0797599	CHRNA7(0.0017143, 1.064)	CHRNA7(0.0017143, 1.064)	NA	NA	NA	NA	NA	NA	NA	Yes	NA	HPRC,HGSVC,1KG-ONT	No	NA	NA	NA	NA	NA	NA
chr15:32154878	chr15-32154878-allele174450-186	INS	185	NA	0.02118003025718608,0.0,0.0,0.0009940357852882703,0.0	0.0365216	CHRNA7(0.0017143, 1.064)	CHRNA7(0.0017143, 1.064)	NA	NA	NA	NA	NA	NA	NA	Yes	NA	HPRC,HGSVC,1KG-ONT	No	NA	NA	NA	NA	NA	NA
chr15:32204309	chr15-32204309-allele175018-363	INS	362	NA	0.0007564296520423601,0.0,0.0,0.0009940357852882703,0.0010224948875255625	NA	NA	NA	NA	NA	NA	NA	NA	NA	NA	Yes	NA	HPRC,HGSVC,1KG-ONT	No	NA	NA	NA	NA	NA	NA
chr15:32204310	chr15-32204310-allele175020-318	INS	317	NA	0.02042360060514372,0.001440922190201729,0.000992063492063492,0.0009940357852882703,0.00408997955010225	0.0245653	NA	NA	NA	NA	NA	NA	NA	NA	NA	Yes	NA	HPRC,HGSVC,1KG-ONT	No	NA	NA	NA	NA	NA	NA
chr15:32204311	chr15-32204311-allele175053-234	INS	233	NA	0.0007564296520423601,0.0,0.0,0.0,0.0	0.000918741	NA	NA	NA	NA	NA	NA	NA	NA	NA	Yes	NA	HPRC,HGSVC,1KG-ONT	No	NA	NA	NA	NA	NA	NA
chr15:32204311	chr15-32204311-allele175045-324	INS	323	NA	0.01739788199697428,0.07348703170028818,0.04861111111111111,0.018886679920477135,0.016359918200409	0.0054678	NA	NA	NA	NA	NA	NA	NA	NA	NA	Yes	NA	HPRC,HGSVC,1KG-ONT	No	NA	NA	NA	NA	NA	NA
chr15:32204311	chr15-32204311-allele175031-357	INS	356	NA	0.0007564296520423601,0.0,0.000992063492063492,0.0,0.0	NA	NA	NA	NA	NA	NA	NA	NA	NA	NA	Yes	NA	HPRC,HGSVC,1KG-ONT	No	NA	NA	NA	NA	NA	NA
chr15:32204311	chr15-32204311-allele175040-962	INS	961	NA	0.0007564296520423601,0.0,0.001984126984126984,0.0,0.0010224948875255625	NA	NA	NA	NA	NA	NA	NA	NA	NA	NA	Yes	NA	HPRC,HGSVC,1KG-ONT	No	NA	NA	NA	NA	NA	NA
chr15:32204311	chr15-32204311-allele175023-416	INS	415	NA	0.01664145234493192,0.001440922190201729,0.000992063492063492,0.0,0.0010224948875255625	0.0243024	NA	NA	NA	NA	NA	NA	NA	NA	NA	Yes	NA	HPRC,HGSVC,1KG-ONT	No	NA	NA	NA	NA	NA	NA
chr15:32204311	chr15-32204311-allele175037-1176	INS	1175	NA	0.024205748865355523,0.1138328530259366,0.20932539682539683,0.06262425447316103,0.1983640081799591	0.0716092	NA	NA	NA	NA	NA	NA	NA	NA	NA	Yes	NA	HPRC,HGSVC,1KG-ONT	No	NA	NA	NA	NA	NA	NA
chr15:32204311	chr15-32204311-allele175024-302	INS	301	NA	0.029500756429652043,0.001440922190201729,0.0,0.0009940357852882703,0.0	0.0495391	NA	NA	NA	NA	NA	NA	NA	NA	NA	Yes	NA	HPRC,HGSVC,1KG-ONT	No	NA	NA	NA	NA	NA	NA
chr15:32204311	chr15-32204311-allele175021-336	INS	335	NA	0.16263237518910742,0.08069164265129683,0.03968253968253968,0.05467196819085487,0.010224948875255624	0.0954417	NA	NA	NA	NA	NA	NA	NA	NA	NA	Yes	NA	HPRC,HGSVC,1KG-ONT	No	NA	NA	NA	NA	NA	NA
chr15:32204311	chr15-32204311-allele175041-360	INS	359	NA	0.014372163388804841,0.001440922190201729,0.000992063492063492,0.003976143141153081,0.0010224948875255625	0.0144248	NA	NA	NA	NA	NA	NA	NA	NA	NA	Yes	NA	HPRC,HGSVC,1KG-ONT	No	NA	NA	NA	NA	NA	NA
chr15:32204311	chr15-32204311-allele175055-486	INS	485	NA	0.0007564296520423601,0.0,0.0,0.0,0.0	0.000918741	NA	NA	NA	NA	NA	NA	NA	NA	NA	Yes	NA	HPRC,HGSVC,1KG-ONT	No	NA	NA	NA	NA	NA	NA
chr15:32204311	chr15-32204311-allele175032-488	INS	487	NA	0.0,0.0,0.0,0.0009940357852882703,0.0	NA	NA	NA	NA	NA	NA	NA	NA	NA	NA	Yes	NA	HPRC,HGSVC,1KG-ONT	No	NA	NA	NA	NA	NA	NA
chr15:32204311	chr15-32204311-allele175044-337	INS	336	NA	0.0045385779122541605,0.01585014409221902,0.03670634920634921,0.027833001988071572,0.04703476482617587	0.0156841	NA	NA	NA	NA	NA	NA	NA	NA	NA	Yes	NA	HPRC,HGSVC,1KG-ONT	No	NA	NA	NA	NA	NA	NA
chr15:32204311	chr15-32204311-allele175030-198	INS	197	NA	0.012102874432677761,0.004322766570605188,0.0,0.0,0.0	0.0161887	NA	NA	NA	NA	NA	NA	NA	NA	NA	Yes	NA	HPRC,HGSVC,1KG-ONT	No	NA	NA	NA	NA	NA	NA
chr15:32204311	chr15-32204311-allele175052-339	INS	338	NA	0.0,0.0,0.0,0.0,0.0010224948875255625	NA	NA	NA	NA	NA	NA	NA	NA	NA	NA	Yes	NA	HPRC,HGSVC,1KG-ONT	No	NA	NA	NA	NA	NA	NA
chr15:32204311	chr15-32204311-allele175043-319	INS	318	NA	0.0007564296520423601,0.0,0.000992063492063492,0.0019880715705765406,0.0	NA	NA	NA	NA	NA	NA	NA	NA	NA	NA	Yes	NA	HPRC,HGSVC,1KG-ONT	No	NA	NA	NA	NA	NA	NA
chr15:32204311	chr15-32204311-allele175039-882	INS	881	NA	0.012102874432677761,0.001440922190201729,0.0,0.0,0.0010224948875255625	0.0179502	NA	NA	NA	NA	NA	NA	NA	NA	NA	Yes	NA	HPRC,HGSVC,1KG-ONT	No	NA	NA	NA	NA	NA	NA
chr15:32204311	chr15-32204311-allele175035-511	INS	510	NA	0.0015128593040847202,0.0,0.0,0.0,0.0	0.00234988	NA	NA	NA	NA	NA	NA	NA	NA	NA	Yes	NA	HPRC,HGSVC,1KG-ONT	No	NA	NA	NA	NA	NA	NA
chr15:32204311	chr15-32204311-allele175028-224	INS	223	NA	0.01059001512859304,0.07636887608069164,0.001984126984126984,0.13717693836978131,0.016359918200409	0.024051	NA	NA	NA	NA	NA	NA	NA	NA	NA	Yes	NA	HPRC,HGSVC,1KG-ONT	No	NA	NA	NA	NA	NA	NA
chr15:32204311	chr15-32204311-allele175033-1116	INS	1115	NA	0.015128593040847202,0.002881844380403458,0.0,0.0009940357852882703,0.003067484662576687	0.016921	NA	NA	NA	NA	NA	NA	NA	NA	NA	Yes	NA	HPRC,HGSVC,1KG-ONT	No	NA	NA	NA	NA	NA	NA
chr15:32204311	chr15-32204311-allele175047-222	INS	221	NA	0.018910741301059002,0.0,0.0,0.0,0.0	0.0346601	NA	NA	NA	NA	NA	NA	NA	NA	NA	Yes	NA	HPRC,HGSVC,1KG-ONT	No	NA	NA	NA	NA	NA	NA
chr15:32204311	chr15-32204311-allele175029-210	INS	209	NA	0.04311649016641452,0.004322766570605188,0.00496031746031746,0.002982107355864811,0.00408997955010225	0.0515789	NA	NA	NA	NA	NA	NA	NA	NA	NA	Yes	NA	HPRC,HGSVC,1KG-ONT	No	NA	NA	NA	NA	NA	NA
chr15:32204311	chr15-32204311-allele175042-292	INS	291	NA	0.0015128593040847202,0.0,0.016865079365079364,0.002982107355864811,0.007157464212678937	0.00238405	NA	NA	NA	NA	NA	NA	NA	NA	NA	Yes	NA	HPRC,HGSVC,1KG-ONT	No	NA	NA	NA	NA	NA	NA
chr15:32204311	chr15-32204311-allele175027-339	INS	338	NA	0.1686838124054463,0.21037463976945245,0.20337301587301587,0.2355864811133201,0.2310838445807771	0.00777341	NA	NA	NA	NA	NA	NA	NA	NA	NA	Yes	NA	HPRC,HGSVC,1KG-ONT	No	NA	NA	NA	NA	NA	NA
chr15:32204311	chr15-32204311-allele175025-388	INS	387	NA	0.0416036308623298,0.007204610951008645,0.00496031746031746,0.0019880715705765406,0.002044989775051125	0.05043	NA	NA	NA	NA	NA	NA	NA	NA	NA	Yes	NA	HPRC,HGSVC,1KG-ONT	No	NA	NA	NA	NA	NA	NA
chr15:32204311	chr15-32204311-allele175036-1369	INS	1368	NA	0.0,0.007204610951008645,0.000992063492063492,0.0,0.0	0.000593574	NA	NA	NA	NA	NA	NA	NA	NA	NA	Yes	NA	HPRC,HGSVC,1KG-ONT	No	NA	NA	NA	NA	NA	NA
chr15:32204311	chr15-32204311-allele175049-315	INS	314	NA	0.0,0.001440922190201729,0.000992063492063492,0.0009940357852882703,0.00408997955010225	0.000778337	NA	NA	NA	NA	NA	NA	NA	NA	NA	Yes	NA	HPRC,HGSVC,1KG-ONT	No	NA	NA	NA	NA	NA	NA
chr15:32204311	chr15-32204311-allele175022-720	INS	719	NA	0.0015128593040847202,0.010086455331412104,0.002976190476190476,0.019880715705765408,0.012269938650306749	0.00508189	NA	NA	NA	NA	NA	NA	NA	NA	NA	Yes	NA	HPRC,HGSVC,1KG-ONT	No	NA	NA	NA	NA	NA	NA
chr15:32204311	chr15-32204311-allele175026-261	INS	260	NA	0.0113464447806354,0.0,0.0,0.0,0.0	0.0207126	NA	NA	NA	NA	NA	NA	NA	NA	NA	Yes	NA	HPRC,HGSVC,1KG-ONT	No	NA	NA	NA	NA	NA	NA
chr15:32204311	chr15-32204311-allele175051-390	INS	389	NA	0.0007564296520423601,0.0,0.0,0.0,0.0	0.000918741	NA	NA	NA	NA	NA	NA	NA	NA	NA	Yes	NA	HPRC,HGSVC,1KG-ONT	No	NA	NA	NA	NA	NA	NA
chr15:32204311	chr15-32204311-allele175038-796	INS	795	NA	0.0007564296520423601,0.0,0.0,0.0,0.0	0.000918741	NA	NA	NA	NA	NA	NA	NA	NA	NA	Yes	NA	HPRC,HGSVC,1KG-ONT	No	NA	NA	NA	NA	NA	NA
chr15:32204311	chr15-32204311-allele175034-1709	INS	1708	NA	0.0030257186081694403,0.002881844380403458,0.001984126984126984,0.007952286282306162,0.0010224948875255625	NA	NA	NA	NA	NA	NA	NA	NA	NA	NA	Yes	NA	HPRC,HGSVC,1KG-ONT	No	NA	NA	NA	NA	NA	NA
chr15:32204323	chr15-32204323-allele175058-419	INS	418	NA	0.01059001512859304,0.001440922190201729,0.0,0.0009940357852882703,0.0	0.0151339	NA	NA	NA	NA	NA	NA	NA	NA	NA	Yes	NA	HPRC,HGSVC,1KG-ONT	No	NA	NA	NA	NA	NA	NA
chr15:32229373	chr15-32229373-allele175390-1	DEL	1573	NA	0.0030257186081694403,0.0,0.002976190476190476,0.006958250497017893,0.022494887525562373	0.00172921	NA	NA	NA	NA	NA	NA	NA	NA	NA	Yes	NA	HGSVC,1KG-ONT	No	NA	NA	NA	NA	NA	NA
chr15:32242207	chr15-32242207-allele175508-82	INS	81	NA	0.047655068078668684,0.007204610951008645,0.0,0.0009940357852882703,0.0	0.0739187	NA	NA	NA	NA	NA	NA	NA	NA	NA	Yes	NA	HPRC,HGSVC,1KG-ONT	No	NA	NA	NA	NA	NA	NA
chr15:32244518	chr15-32244518-allele175532-1	DEL	317	NA	0.31089258698940997,0.10230547550432277,0.04365079365079365,0.10039761431411531,0.026584867075664622	0.227742	NA	NA	NA	NA	NA	NA	NA	NA	NA	Yes	NA	HPRC,HGSVC,1KG-ONT	No	NA	NA	NA	NA	NA	NA
chr15:32275112	chr15-32275112-allele175712-1	DEL	1058	NA	0.0,0.0,0.0,0.0009940357852882703,0.0	NA	NA	NA	NA	NA	NA	NA	NA	NA	open_chromatin_region	Yes	NA	No	No	NA	NA	NA	NA	NA	NA
chr15:32328959	chr15-32328959-allele176229-334	INS	333	NA	0.0015128593040847202,0.0,0.0,0.0,0.0	0.00234988	NA	NA	NA	NA	NA	NA	NA	NA	NA	Yes	NA	1KG-ONT	No	NA	NA	NA	NA	NA	NA
chr15:32328959	chr15-32328959-allele176230-356	INS	355	NA	0.0030257186081694403,0.0,0.0,0.0,0.0	0.00520636	NA	NA	NA	NA	NA	NA	NA	NA	NA	Yes	NA	1KG-ONT	No	NA	NA	NA	NA	NA	NA
chr15:32339557	chr15-32339557-allele176311-133	INS	132	NA	0.0007564296520423601,0.0,0.0,0.0,0.0	0.000918741	NA	NA	NA	NA	NA	NA	NA	NA	NA	Yes	NA	No	No	NA	NA	NA	NA	NA	NA
chr15:32365391	chr15-32365391-allele176424-1543	INS	1542	NA	0.04084720121028744,0.007204610951008645,0.016865079365079364,0.009940357852882704,0.011247443762781187	0.0215	NA	NA	NA	NA	NA	NA	NA	NA	enhancer	Yes	NA	HPRC,HGSVC,1KG-ONT	No	NA	NA	NA	NA	NA	NA
chr15:32365391	chr15-32365391-allele176426-1585	INS	1584	NA	0.060514372163388806,0.021613832853025938,0.015873015873015872,0.019880715705765408,0.0081799591002045	0.0352805	NA	NA	NA	NA	NA	NA	NA	NA	enhancer	Yes	NA	HPRC,HGSVC,1KG-ONT	No	NA	NA	NA	NA	NA	NA
chr15:32365391	chr15-32365391-allele176425-1785	INS	1784	NA	0.06656580937972768,0.11095100864553314,0.09424603174603174,0.13717693836978131,0.17995910020449898	0.0201007	NA	NA	NA	NA	NA	NA	NA	NA	enhancer	Yes	NA	HPRC,HGSVC,1KG-ONT	No	NA	NA	NA	NA	NA	NA
chr15:32415491	chr15-32415491-allele177132-1	DEL	288	NA	0.0030257186081694403,0.01440922190201729,0.001984126984126984,0.0009940357852882703,0.0	NA	NA	NA	NA	NA	NA	NA	NA	NA	NA	Yes	NA	HPRC,HGSVC,1KG-ONT	No	NA	NA	NA	NA	NA	NA
chr15:32468115	chr15-32468115-allele177875-1	DEL	447	NA	0.08472012102874432,0.002881844380403458,0.000992063492063492,0.002982107355864811,0.003067484662576687	0.131458	NA	NA	NA	NA	NA	NA	NA	NA	NA	Yes	NA	HPRC,HGSVC	No	NA	NA	NA	NA	NA	NA
chr15:32473074	chr15-32473074-allele177952-371	INS	370	NA	0.0007564296520423601,0.010086455331412104,0.0,0.0,0.0	NA	NA	NA	NA	NA	NA	NA	NA	NA	NA	Yes	NA	1KG-ONT	No	NA	NA	NA	NA	NA	NA
chr15:32473074	chr15-32473074-allele177951-341	INS	340	NA	0.0007564296520423601,0.0,0.0,0.0,0.0	0.000918741	NA	NA	NA	NA	NA	NA	NA	NA	NA	Yes	NA	1KG-ONT	No	NA	NA	NA	NA	NA	NA
chr15:32481106	chr15-32481106-allele178080-311	INS	310	NA	0.00529500756429652,0.0,0.0,0.0,0.0	0.00947665	NA	NA	NA	NA	NA	NA	NA	NA	NA	Yes	NA	No	No	NA	NA	NA	NA	NA	NA
chr15:32489078	chr15-32489078-allele178258-315	INS	314	NA	0.009077155824508321,0.001440922190201729,0.0,0.0,0.002044989775051125	0.0108499	NA	NA	NA	NA	NA	NA	NA	NA	NA	Yes	NA	HPRC,HGSVC,1KG-ONT	No	NA	NA	NA	NA	NA	NA
chr15:32490051	chr15-32490051-allele178276-70	INS	69	NA	0.0,0.0,0.000992063492063492,0.0,0.0	NA	NA	NA	NA	NA	NA	NA	NA	NA	NA	Yes	NA	HPRC,HGSVC,1KG-ONT	No	NA	NA	NA	NA	NA	NA
chr15:32490051	chr15-32490051-allele178274-70	INS	69	NA	0.0015128593040847202,0.007204610951008645,0.005952380952380952,0.013916500994035786,0.006134969325153374	0.00311777	NA	NA	NA	NA	NA	NA	NA	NA	NA	Yes	NA	HPRC,HGSVC,1KG-ONT	No	NA	NA	NA	NA	NA	NA
chr15:32490185	chr15-32490185-allele178278-118	INS	117	NA	0.00529500756429652,0.001440922190201729,0.0,0.0,0.0	0.00736694	NA	NA	NA	NA	NA	NA	NA	NA	NA	Yes	NA	No	No	NA	NA	NA	NA	NA	NA
chr15:32490434	chr15-32490434-allele178282-1	DEL	147	NA	0.01361573373676248,0.0,0.0,0.0,0.0	0.0249317	NA	NA	NA	NA	NA	NA	NA	NA	NA	Yes	NA	No	No	NA	NA	NA	NA	NA	NA
chr15:32527044	chr15-32527044-allele178709-321	INS	320	NA	0.0007564296520423601,0.0,0.0,0.0009940357852882703,0.0	NA	NA	NA	NA	NA	NA	NA	NA	NA	NA	Yes	NA	1KG-ONT	Yes	NA	NA	NA	NA	NA	NA
chr15:32527044	chr15-32527044-allele178708-348	INS	347	NA	0.0037821482602118004,0.0,0.0,0.0,0.0	0.00663171	NA	NA	NA	NA	NA	NA	NA	NA	NA	Yes	NA	1KG-ONT	Yes	NA	NA	NA	NA	NA	NA
chr15:32553006	chr15-32553006-allele179077-327	INS	326	NA	0.0,0.001440922190201729,0.0,0.0,0.0010224948875255625	NA	NA	NA	NA	NA	NA	NA	NA	NA	NA	Yes	NA	No	No	NA	NA	NA	NA	NA	NA
chr15:32553565	chr15-32553565-allele179081-313	INS	312	NA	0.00832072617246596,0.001440922190201729,0.0,0.0,0.0	0.0129393	NA	NA	NA	NA	NA	NA	NA	NA	NA	Yes	NA	No	Yes	NA	NA	NA	NA	NA	NA
chr15:32563269	chr15-32563269-allele179183-1	DEL	949	NA	0.0022692889561270802,0.0,0.0,0.0,0.0	0.00377908	NA	NA	NA	NA	NA	NA	NA	NA	NA	Yes	NA	No	No	NA	NA	NA	NA	NA	NA
chr15:32617350	chr15-32617350-allele180216-335	INS	334	NA	0.07261724659606657,0.008645533141210375,0.0,0.0,0.0	0.116779	ARHGAP11A(1.1732e-06, 0.8)	NA	NA	NA	NA	NA	NA	NA	NA	No	NA	HPRC,HGSVC,1KG-ONT	Yes	NA	NA	NA	NA	NA	NA
chr15:32617350	chr15-32617350-allele180217-316	INS	315	NA	0.0015128593040847202,0.0,0.0,0.0,0.0	0.00234988	ARHGAP11A(1.1732e-06, 0.8)	NA	NA	NA	NA	NA	NA	NA	NA	No	NA	HPRC,HGSVC,1KG-ONT	Yes	NA	NA	NA	NA	NA	NA
chr15:32657199	chr15-32657199-allele180618-53	INS	52	NA	0.0,0.0,0.0,0.0009940357852882703,0.0	NA	SCG5(0.0001161, 1.218)	NA	SCG5(0.0001161, 1.218)	NA	NA	NA	NA	NA	NA	No	NA	HPRC,HGSVC,1KG-ONT	No	NA	NA	NA	NA	NA	NA
chr15:32657199	chr15-32657199-allele180602-53	INS	52	NA	0.0030257186081694403,0.001440922190201729,0.002976190476190476,0.007952286282306162,0.0	NA	SCG5(0.0001161, 1.218)	NA	SCG5(0.0001161, 1.218)	NA	NA	NA	NA	NA	NA	No	NA	HPRC,HGSVC,1KG-ONT	No	NA	NA	NA	NA	NA	NA
chr15:32657199	chr15-32657199-allele180604-51	INS	50	NA	0.0,0.001440922190201729,0.0,0.003976143141153081,0.003067484662576687	0.000963133	SCG5(0.0001161, 1.218)	NA	SCG5(0.0001161, 1.218)	NA	NA	NA	NA	NA	NA	No	NA	HPRC,HGSVC,1KG-ONT	No	NA	NA	NA	NA	NA	NA
chr15:32657199	chr15-32657199-allele180614-57	INS	56	NA	0.0,0.001440922190201729,0.0,0.0009940357852882703,0.0010224948875255625	3.94758e-05	SCG5(0.0001161, 1.218)	NA	SCG5(0.0001161, 1.218)	NA	NA	NA	NA	NA	NA	No	NA	HPRC,HGSVC,1KG-ONT	No	NA	NA	NA	NA	NA	NA
chr15:32657199	chr15-32657199-allele180620-51	INS	50	NA	0.0015128593040847202,0.0,0.0,0.0,0.0	0.00234988	SCG5(0.0001161, 1.218)	NA	SCG5(0.0001161, 1.218)	NA	NA	NA	NA	NA	NA	No	NA	HPRC,HGSVC,1KG-ONT	No	NA	NA	NA	NA	NA	NA
chr15:32657199	chr15-32657199-allele180617-55	INS	54	NA	0.0,0.0,0.005952380952380952,0.0,0.0	0.000593574	SCG5(0.0001161, 1.218)	NA	SCG5(0.0001161, 1.218)	NA	NA	NA	NA	NA	NA	No	NA	HPRC,HGSVC,1KG-ONT	No	NA	NA	NA	NA	NA	NA
chr15:32657209	chr15-32657209-allele180668-57	INS	56	NA	0.00832072617246596,0.002881844380403458,0.005952380952380952,0.0,0.0010224948875255625	0.00377302	SCG5(0.0001161, 1.218)	NA	SCG5(0.0001161, 1.218)	NA	NA	NA	NA	NA	NA	No	NA	HPRC,HGSVC,1KG-ONT	No	NA	NA	NA	NA	NA	NA
chr15:32657209	chr15-32657209-allele180632-57	INS	56	NA	0.012859304084720122,0.03170028818443804,0.047619047619047616,0.04671968190854871,0.06441717791411043	0.0164499	SCG5(0.0001161, 1.218)	NA	SCG5(0.0001161, 1.218)	NA	NA	NA	NA	NA	NA	No	NA	HPRC,HGSVC,1KG-ONT	No	NA	NA	NA	NA	NA	NA
chr15:32657209	chr15-32657209-allele180663-51	INS	50	NA	0.009833585476550681,0.002881844380403458,0.0,0.002982107355864811,0.0010224948875255625	0.00835456	SCG5(0.0001161, 1.218)	NA	SCG5(0.0001161, 1.218)	NA	NA	NA	NA	NA	NA	No	NA	HPRC,HGSVC,1KG-ONT	No	NA	NA	NA	NA	NA	NA
chr15:32657209	chr15-32657209-allele180665-55	INS	54	NA	0.0022692889561270802,0.0,0.0,0.0,0.0	0.00377908	SCG5(0.0001161, 1.218)	NA	SCG5(0.0001161, 1.218)	NA	NA	NA	NA	NA	NA	No	NA	HPRC,HGSVC,1KG-ONT	No	NA	NA	NA	NA	NA	NA
chr15:32657209	chr15-32657209-allele180644-51	INS	50	NA	0.0022692889561270802,0.004322766570605188,0.002976190476190476,0.009940357852882704,0.0010224948875255625	0.000177926	SCG5(0.0001161, 1.218)	NA	SCG5(0.0001161, 1.218)	NA	NA	NA	NA	NA	NA	No	NA	HPRC,HGSVC,1KG-ONT	No	NA	NA	NA	NA	NA	NA
chr15:32657209	chr15-32657209-allele180633-53	INS	52	NA	0.056732223903177004,0.06484149855907781,0.025793650793650792,0.061630218687872766,0.02965235173824131	0.00127259	SCG5(0.0001161, 1.218)	NA	SCG5(0.0001161, 1.218)	NA	NA	NA	NA	NA	NA	No	NA	HPRC,HGSVC,1KG-ONT	No	NA	NA	NA	NA	NA	NA
chr15:32657209	chr15-32657209-allele180636-73	INS	72	NA	0.0015128593040847202,0.002881844380403458,0.0,0.0019880715705765406,0.0010224948875255625	NA	SCG5(0.0001161, 1.218)	NA	SCG5(0.0001161, 1.218)	NA	NA	NA	NA	NA	NA	No	NA	HPRC,HGSVC,1KG-ONT	No	NA	NA	NA	NA	NA	NA
chr15:32657209	chr15-32657209-allele180638-67	INS	66	NA	0.00529500756429652,0.024495677233429394,0.027777777777777776,0.03479125248508946,0.027607361963190184	0.0120167	SCG5(0.0001161, 1.218)	NA	SCG5(0.0001161, 1.218)	NA	NA	NA	NA	NA	NA	No	NA	HPRC,HGSVC,1KG-ONT	No	NA	NA	NA	NA	NA	NA
chr15:32657209	chr15-32657209-allele180637-93	INS	92	NA	0.0,0.018731988472622477,0.007936507936507936,0.0009940357852882703,0.003067484662576687	0.00406839	SCG5(0.0001161, 1.218)	NA	SCG5(0.0001161, 1.218)	NA	NA	NA	NA	NA	NA	No	NA	HPRC,HGSVC	No	NA	NA	NA	NA	NA	NA
chr15:32657209	chr15-32657209-allele180639-83	INS	82	NA	0.006051437216338881,0.001440922190201729,0.0,0.0,0.0	0.00875367	SCG5(0.0001161, 1.218)	NA	SCG5(0.0001161, 1.218)	NA	NA	NA	NA	NA	NA	No	NA	HPRC,HGSVC	No	NA	NA	NA	NA	NA	NA
chr15:32657209	chr15-32657209-allele180660-55	INS	54	NA	0.0015128593040847202,0.08645533141210375,0.09623015873015874,0.027833001988071572,0.019427402862985686	0.0354146	SCG5(0.0001161, 1.218)	NA	SCG5(0.0001161, 1.218)	NA	NA	NA	NA	NA	NA	No	NA	HPRC,HGSVC,1KG-ONT	No	NA	NA	NA	NA	NA	NA
chr15:32657209	chr15-32657209-allele180635-61	INS	60	NA	0.0022692889561270802,0.023054755043227664,0.012896825396825396,0.013916500994035786,0.018404907975460124	0.00754058	SCG5(0.0001161, 1.218)	NA	SCG5(0.0001161, 1.218)	NA	NA	NA	NA	NA	NA	No	NA	HPRC,HGSVC,1KG-ONT	No	NA	NA	NA	NA	NA	NA
chr15:32657211	chr15-32657211-allele180674-53	INS	52	NA	0.0007564296520423601,0.0,0.0,0.0,0.0	0.000918741	SCG5(0.0001161, 1.218)	NA	SCG5(0.0001161, 1.218)	NA	NA	NA	NA	NA	NA	No	NA	HPRC,HGSVC,1KG-ONT	No	NA	NA	NA	NA	NA	NA
chr15:32657211	chr15-32657211-allele180670-51	INS	50	NA	0.0022692889561270802,0.0,0.0,0.0,0.0	0.00377908	SCG5(0.0001161, 1.218)	NA	SCG5(0.0001161, 1.218)	NA	NA	NA	NA	NA	NA	No	NA	HPRC,HGSVC,1KG-ONT	No	NA	NA	NA	NA	NA	NA
chr15:32657211	chr15-32657211-allele180680-65	INS	64	NA	0.0007564296520423601,0.0,0.0,0.0,0.0	0.000918741	SCG5(0.0001161, 1.218)	NA	SCG5(0.0001161, 1.218)	NA	NA	NA	NA	NA	NA	No	NA	HPRC,HGSVC,1KG-ONT	No	NA	NA	NA	NA	NA	NA
chr15:32657211	chr15-32657211-allele180669-55	INS	54	NA	0.0030257186081694403,0.0,0.0,0.0,0.0	0.00520636	SCG5(0.0001161, 1.218)	NA	SCG5(0.0001161, 1.218)	NA	NA	NA	NA	NA	NA	No	NA	HPRC,HGSVC,1KG-ONT	No	NA	NA	NA	NA	NA	NA
chr15:32662486	chr15-32662486-allele180727-305	INS	304	NA	0.0007564296520423601,0.08357348703170028,0.18154761904761904,0.010934393638170975,0.02965235173824131	0.0514013	SCG5(0.0001161, 1.218)	NA	SCG5(0.0001161, 1.218)	NA	NA	NA	NA	NA	NA	No	NA	HPRC,HGSVC,1KG-ONT	Yes	NA	NA	NA	NA	NA	NA
chr15:32755181	chr15-32755181-allele181927-57	INS	56	NA	0.0007564296520423601,0.0,0.0,0.0,0.0	0.000918741	NA	NA	NA	NA	NA	NA	NA	NA	NA	No	NA	HGSVC	No	NA	NA	NA	NA	NA	NA
chr15:32777467	chr15-32777467-allele182231-76	INS	75	NA	0.0007564296520423601,0.0,0.0,0.003976143141153081,0.0010224948875255625	NA	FMN1(5.3657e-22, 1.002)	FMN1(5.3657e-22, 1.002)	NA	NA	NA	NA	NA	NA	NA	No	NA	HPRC,HGSVC,1KG-ONT	No	NA	NA	NA	NA	NA	NA
chr15:32777532	chr15-32777532-allele182252-51	INS	50	NA	0.0,0.0,0.002976190476190476,0.0,0.0010224948875255625	0.000224143	FMN1(5.3657e-22, 1.002)	FMN1(5.3657e-22, 1.002)	NA	NA	NA	NA	NA	NA	NA	No	NA	HPRC,HGSVC,1KG-ONT	No	NA	NA	NA	NA	NA	NA
chr15:32777532	chr15-32777532-allele182248-79	INS	78	NA	0.0007564296520423601,0.08069164265129683,0.000992063492063492,0.011928429423459244,0.007157464212678937	0.0123368	FMN1(5.3657e-22, 1.002)	FMN1(5.3657e-22, 1.002)	NA	NA	NA	NA	NA	NA	NA	No	NA	HPRC,HGSVC,1KG-ONT	No	NA	NA	NA	NA	NA	NA
chr15:32777594	chr15-32777594-allele182263-58	INS	57	NA	0.0007564296520423601,0.0,0.0,0.0,0.0	0.000918741	FMN1(5.3657e-22, 1.002)	FMN1(5.3657e-22, 1.002)	NA	NA	NA	NA	NA	NA	NA	No	NA	HPRC,HGSVC,1KG-ONT	No	NA	NA	NA	NA	NA	NA
chr15:32777594	chr15-32777594-allele182260-56	INS	55	NA	0.025718608169440244,0.001440922190201729,0.006944444444444444,0.0,0.00408997955010225	0.0267726	FMN1(5.3657e-22, 1.002)	FMN1(5.3657e-22, 1.002)	NA	NA	NA	NA	NA	NA	NA	No	NA	HPRC,HGSVC,1KG-ONT	No	NA	NA	NA	NA	NA	NA
chr15:32777594	chr15-32777594-allele182262-55	INS	54	NA	0.0007564296520423601,0.0,0.0,0.0,0.0	0.000918741	FMN1(5.3657e-22, 1.002)	FMN1(5.3657e-22, 1.002)	NA	NA	NA	NA	NA	NA	NA	No	NA	HPRC,HGSVC,1KG-ONT	No	NA	NA	NA	NA	NA	NA
chr15:32777694	chr15-32777694-allele182277-1	DEL	83	NA	0.0113464447806354,0.03602305475504323,0.007936507936507936,0.0705765407554672,0.028629856850715747	0.00991052	FMN1(5.3657e-22, 1.002)	FMN1(5.3657e-22, 1.002)	NA	NA	NA	NA	NA	NA	NA	No	NA	HPRC,HGSVC,1KG-ONT	No	NA	NA	NA	NA	NA	NA
chr15:32777726	chr15-32777726-allele182286-1	DEL	50	NA	0.02193645990922844,0.010086455331412104,0.0,0.012922465208747515,0.010224948875255624	0.00759863	FMN1(5.3657e-22, 1.002)	FMN1(5.3657e-22, 1.002)	NA	NA	NA	NA	NA	NA	NA	No	NA	HPRC,HGSVC,1KG-ONT	No	NA	NA	NA	NA	NA	NA
chr15:32777776	chr15-32777776-allele182290-1	DEL	176	NA	0.015128593040847202,0.007204610951008645,0.002976190476190476,0.014910536779324055,0.0010224948875255625	0.00374622	FMN1(5.3657e-22, 1.002)	FMN1(5.3657e-22, 1.002)	NA	NA	NA	NA	NA	NA	NA	No	NA	HPRC,HGSVC,1KG-ONT	No	NA	NA	NA	NA	NA	NA
chr15:32777788	chr15-32777788-allele182294-1	DEL	144	NA	0.02118003025718608,0.005763688760806916,0.000992063492063492,0.0,0.0010224948875255625	0.0273762	FMN1(5.3657e-22, 1.002)	FMN1(5.3657e-22, 1.002)	NA	NA	NA	NA	NA	NA	NA	No	NA	HPRC,HGSVC	No	NA	NA	NA	NA	NA	NA
chr15:32777798	chr15-32777798-allele182297-1	DEL	154	NA	0.0022692889561270802,0.0,0.0,0.0,0.0	0.00377908	FMN1(5.3657e-22, 1.002)	FMN1(5.3657e-22, 1.002)	NA	NA	NA	NA	NA	NA	NA	No	NA	HPRC,HGSVC,1KG-ONT	No	NA	NA	NA	NA	NA	NA
chr15:32777798	chr15-32777798-allele182298-1	DEL	186	NA	0.05446293494704992,0.01729106628242075,0.0248015873015873,0.04572564612326044,0.04396728016359918	0.00487611	FMN1(5.3657e-22, 1.002)	FMN1(5.3657e-22, 1.002)	NA	NA	NA	NA	NA	NA	NA	No	NA	HPRC,HGSVC,1KG-ONT	No	NA	NA	NA	NA	NA	NA
chr15:32777817	chr15-32777817-allele182307-1	DEL	212	NA	0.046898638426626324,0.005763688760806916,0.0,0.0009940357852882703,0.0	0.0744749	FMN1(5.3657e-22, 1.002)	FMN1(5.3657e-22, 1.002)	NA	NA	NA	NA	NA	NA	NA	No	NA	HPRC,HGSVC,1KG-ONT	No	NA	NA	NA	NA	NA	NA
chr15:32777817	chr15-32777817-allele182308-1	DEL	244	NA	0.0,0.001440922190201729,0.0,0.0,0.0	NA	FMN1(5.3657e-22, 1.002)	FMN1(5.3657e-22, 1.002)	NA	NA	NA	NA	NA	NA	NA	No	NA	HPRC,HGSVC,1KG-ONT	No	NA	NA	NA	NA	NA	NA
chr15:32777817	chr15-32777817-allele182306-1	DEL	116	NA	0.049167927382753406,0.069164265129683,0.2986111111111111,0.073558648111332,0.1574642126789366	0.04947	FMN1(5.3657e-22, 1.002)	FMN1(5.3657e-22, 1.002)	NA	NA	NA	NA	NA	NA	NA	No	NA	HPRC,HGSVC	No	NA	NA	NA	NA	NA	NA
chr15:32777847	chr15-32777847-allele182316-1	DEL	56	NA	0.0007564296520423601,0.0,0.0,0.0,0.0	0.000918741	FMN1(5.3657e-22, 1.002)	FMN1(5.3657e-22, 1.002)	NA	NA	NA	NA	NA	NA	NA	No	NA	HPRC,HGSVC,1KG-ONT	No	NA	NA	NA	NA	NA	NA
chr15:32777847	chr15-32777847-allele182314-89	INS	88	NA	0.007564296520423601,0.012968299711815562,0.002976190476190476,0.0019880715705765406,0.0	0.000931973	FMN1(5.3657e-22, 1.002)	FMN1(5.3657e-22, 1.002)	NA	NA	NA	NA	NA	NA	NA	No	NA	HPRC,HGSVC,1KG-ONT	No	NA	NA	NA	NA	NA	NA
chr15:32777847	chr15-32777847-allele182317-1	DEL	84	NA	0.04084720121028744,0.03025936599423631,0.08928571428571429,0.027833001988071572,0.06134969325153374	0.00126548	FMN1(5.3657e-22, 1.002)	FMN1(5.3657e-22, 1.002)	NA	NA	NA	NA	NA	NA	NA	No	NA	HPRC,HGSVC,1KG-ONT	No	NA	NA	NA	NA	NA	NA
chr15:32777848	chr15-32777848-allele182319-57	INS	56	NA	0.01059001512859304,0.001440922190201729,0.0,0.0,0.0	0.0171373	FMN1(5.3657e-22, 1.002)	FMN1(5.3657e-22, 1.002)	NA	NA	NA	NA	NA	NA	NA	No	NA	HPRC,HGSVC,1KG-ONT	No	NA	NA	NA	NA	NA	NA
chr15:32777865	chr15-32777865-allele182329-1	DEL	133	NA	0.0007564296520423601,0.0,0.0,0.0,0.0	0.000918741	FMN1(5.3657e-22, 1.002)	FMN1(5.3657e-22, 1.002)	NA	NA	NA	NA	NA	NA	NA	No	NA	HPRC,HGSVC	No	NA	NA	NA	NA	NA	NA
chr15:32777876	chr15-32777876-allele182332-249	INS	248	NA	0.0,0.069164265129683,0.0,0.002982107355864811,0.002044989775051125	0.0091956	FMN1(5.3657e-22, 1.002)	FMN1(5.3657e-22, 1.002)	NA	NA	NA	NA	NA	NA	NA	No	NA	HPRC,HGSVC,1KG-ONT	No	NA	NA	NA	NA	NA	NA
chr15:32777879	chr15-32777879-allele182338-1	DEL	91	NA	0.006051437216338881,0.0,0.0,0.0,0.0	0.0108963	FMN1(5.3657e-22, 1.002)	FMN1(5.3657e-22, 1.002)	NA	NA	NA	NA	NA	NA	NA	No	NA	HPRC,HGSVC,1KG-ONT	No	NA	NA	NA	NA	NA	NA
chr15:32777879	chr15-32777879-allele182337-1	DEL	52	NA	0.012859304084720122,0.0,0.002976190476190476,0.0009940357852882703,0.0	0.0159342	FMN1(5.3657e-22, 1.002)	FMN1(5.3657e-22, 1.002)	NA	NA	NA	NA	NA	NA	NA	No	NA	HPRC,HGSVC,1KG-ONT	No	NA	NA	NA	NA	NA	NA
chr15:32777879	chr15-32777879-allele182339-1	DEL	123	NA	0.01361573373676248,0.005763688760806916,0.0,0.011928429423459244,0.017382413087934562	0.000569659	FMN1(5.3657e-22, 1.002)	FMN1(5.3657e-22, 1.002)	NA	NA	NA	NA	NA	NA	NA	No	NA	HPRC,HGSVC	No	NA	NA	NA	NA	NA	NA
chr15:32777904	chr15-32777904-allele182348-294	INS	293	NA	0.0045385779122541605,0.0,0.0,0.0,0.0	0.00805514	FMN1(5.3657e-22, 1.002)	FMN1(5.3657e-22, 1.002)	NA	NA	NA	NA	NA	NA	NA	No	NA	HPRC,HGSVC,1KG-ONT	No	NA	NA	NA	NA	NA	NA
chr15:32777907	chr15-32777907-allele182361-1	DEL	223	NA	0.0264750378214826,0.07348703170028818,0.011904761904761904,0.07852882703777336,0.0541922290388548	0.00739676	FMN1(5.3657e-22, 1.002)	FMN1(5.3657e-22, 1.002)	NA	NA	NA	NA	NA	NA	NA	No	NA	HPRC,HGSVC,1KG-ONT	No	NA	NA	NA	NA	NA	NA
chr15:32777932	chr15-32777932-allele182367-61	INS	60	NA	0.014372163388804841,0.002881844380403458,0.0,0.0,0.0	0.0220913	FMN1(5.3657e-22, 1.002)	FMN1(5.3657e-22, 1.002)	NA	NA	NA	NA	NA	NA	NA	No	NA	HPRC,HGSVC,1KG-ONT	No	NA	NA	NA	NA	NA	NA
chr15:32777932	chr15-32777932-allele182376-1	DEL	64	NA	0.006051437216338881,0.0,0.0,0.0,0.0	0.0108963	FMN1(5.3657e-22, 1.002)	FMN1(5.3657e-22, 1.002)	NA	NA	NA	NA	NA	NA	NA	No	NA	HPRC,HGSVC,1KG-ONT	No	NA	NA	NA	NA	NA	NA
chr15:32777932	chr15-32777932-allele182371-506	INS	505	NA	0.012102874432677761,0.002881844380403458,0.0,0.008946322067594433,0.0	0.00721135	FMN1(5.3657e-22, 1.002)	FMN1(5.3657e-22, 1.002)	NA	NA	NA	NA	NA	NA	NA	No	NA	HPRC,HGSVC,1KG-ONT	No	NA	NA	NA	NA	NA	NA
chr15:32777932	chr15-32777932-allele182374-474	INS	473	NA	0.0015128593040847202,0.0,0.0,0.0,0.0	0.00234988	FMN1(5.3657e-22, 1.002)	FMN1(5.3657e-22, 1.002)	NA	NA	NA	NA	NA	NA	NA	No	NA	HPRC,HGSVC,1KG-ONT	No	NA	NA	NA	NA	NA	NA
chr15:32777932	chr15-32777932-allele182368-442	INS	441	NA	0.0007564296520423601,0.0,0.0,0.0,0.0	0.000918741	FMN1(5.3657e-22, 1.002)	FMN1(5.3657e-22, 1.002)	NA	NA	NA	NA	NA	NA	NA	No	NA	HPRC,HGSVC,1KG-ONT	No	NA	NA	NA	NA	NA	NA
chr15:32777932	chr15-32777932-allele182372-326	INS	325	NA	0.01361573373676248,0.0,0.0,0.0,0.0	0.0249879	FMN1(5.3657e-22, 1.002)	FMN1(5.3657e-22, 1.002)	NA	NA	NA	NA	NA	NA	NA	No	NA	HPRC,HGSVC,1KG-ONT	No	NA	NA	NA	NA	NA	NA
chr15:32777932	chr15-32777932-allele182369-262	INS	261	NA	0.006051437216338881,0.011527377521613832,0.0,0.0019880715705765406,0.0	0.000986081	FMN1(5.3657e-22, 1.002)	FMN1(5.3657e-22, 1.002)	NA	NA	NA	NA	NA	NA	NA	No	NA	HPRC,HGSVC,1KG-ONT	No	NA	NA	NA	NA	NA	NA
chr15:32777932	chr15-32777932-allele182380-294	INS	293	NA	0.0037821482602118004,0.0,0.0,0.0,0.0	0.00663171	FMN1(5.3657e-22, 1.002)	FMN1(5.3657e-22, 1.002)	NA	NA	NA	NA	NA	NA	NA	No	NA	HPRC,HGSVC,1KG-ONT	No	NA	NA	NA	NA	NA	NA
chr15:32777932	chr15-32777932-allele182370-558	INS	557	NA	0.01588502269288956,0.001440922190201729,0.005952380952380952,0.0,0.0	0.0168341	FMN1(5.3657e-22, 1.002)	FMN1(5.3657e-22, 1.002)	NA	NA	NA	NA	NA	NA	NA	No	NA	HPRC,HGSVC,1KG-ONT	No	NA	NA	NA	NA	NA	NA
chr15:32777935	chr15-32777935-allele182392-230	INS	229	NA	0.0007564296520423601,0.0,0.0,0.0,0.0	0.000918741	FMN1(5.3657e-22, 1.002)	FMN1(5.3657e-22, 1.002)	NA	NA	NA	NA	NA	NA	NA	No	NA	HPRC,HGSVC,1KG-ONT	No	NA	NA	NA	NA	NA	NA
chr15:32777935	chr15-32777935-allele182393-176	INS	175	NA	0.0007564296520423601,0.0,0.002976190476190476,0.0,0.0010224948875255625	NA	FMN1(5.3657e-22, 1.002)	FMN1(5.3657e-22, 1.002)	NA	NA	NA	NA	NA	NA	NA	No	NA	HPRC	No	NA	NA	NA	NA	NA	NA
chr15:32777963	chr15-32777963-allele182400-109	INS	108	NA	0.0022692889561270802,0.005763688760806916,0.0,0.0,0.0	NA	FMN1(5.3657e-22, 1.002)	FMN1(5.3657e-22, 1.002)	NA	NA	NA	NA	NA	NA	NA	No	NA	HPRC,HGSVC,1KG-ONT	No	NA	NA	NA	NA	NA	NA
chr15:32777984	chr15-32777984-allele182409-787	INS	786	NA	0.0007564296520423601,0.001440922190201729,0.0,0.0,0.0010224948875255625	NA	FMN1(5.3657e-22, 1.002)	FMN1(5.3657e-22, 1.002)	NA	NA	NA	NA	NA	NA	NA	No	NA	HPRC,HGSVC	No	NA	NA	NA	NA	NA	NA
chr15:32777994	chr15-32777994-allele182411-723	INS	722	NA	0.0,0.0,0.0,0.0009940357852882703,0.00408997955010225	0.000408842	FMN1(5.3657e-22, 1.002)	FMN1(5.3657e-22, 1.002)	NA	NA	NA	NA	NA	NA	NA	No	NA	HPRC,HGSVC,1KG-ONT	No	NA	NA	NA	NA	NA	NA
chr15:32777995	chr15-32777995-allele182412-53	INS	52	NA	0.01664145234493192,0.040345821325648415,0.09821428571428571,0.009940357852882704,0.006134969325153374	0.00709846	FMN1(5.3657e-22, 1.002)	FMN1(5.3657e-22, 1.002)	NA	NA	NA	NA	NA	NA	NA	No	NA	HPRC,HGSVC,1KG-ONT	No	NA	NA	NA	NA	NA	NA
chr15:32778002	chr15-32778002-allele182423-108	INS	107	NA	0.0007564296520423601,0.0,0.0,0.0,0.0	0.000918741	FMN1(5.3657e-22, 1.002)	FMN1(5.3657e-22, 1.002)	NA	NA	NA	NA	NA	NA	NA	No	NA	HPRC,HGSVC,1KG-ONT	No	NA	NA	NA	NA	NA	NA
chr15:32778016	chr15-32778016-allele182426-595	INS	594	NA	0.0030257186081694403,0.0,0.0,0.0,0.0	0.00520636	FMN1(5.3657e-22, 1.002)	FMN1(5.3657e-22, 1.002)	NA	NA	NA	NA	NA	NA	NA	No	NA	HPRC,HGSVC,1KG-ONT	No	NA	NA	NA	NA	NA	NA
chr15:32778024	chr15-32778024-allele182427-1	DEL	53	NA	0.0007564296520423601,0.0,0.0,0.0,0.0	0.000918741	FMN1(5.3657e-22, 1.002)	FMN1(5.3657e-22, 1.002)	NA	NA	NA	NA	NA	NA	NA	No	NA	HPRC,HGSVC,1KG-ONT	No	NA	NA	NA	NA	NA	NA
chr15:32778027	chr15-32778027-allele182434-51	INS	50	NA	0.0007564296520423601,0.0,0.0,0.0,0.0	0.000918741	FMN1(5.3657e-22, 1.002)	FMN1(5.3657e-22, 1.002)	NA	NA	NA	NA	NA	NA	NA	No	NA	HPRC,HGSVC,1KG-ONT	No	NA	NA	NA	NA	NA	NA
chr15:32778034	chr15-32778034-allele182435-194	INS	193	NA	0.0015128593040847202,0.0,0.0,0.0,0.0	0.00234988	FMN1(5.3657e-22, 1.002)	FMN1(5.3657e-22, 1.002)	NA	NA	NA	NA	NA	NA	NA	No	NA	HPRC,HGSVC,1KG-ONT	No	NA	NA	NA	NA	NA	NA
chr15:32778061	chr15-32778061-allele182443-1	DEL	70	NA	0.00529500756429652,0.0,0.006944444444444444,0.0,0.0	0.00148106	FMN1(5.3657e-22, 1.002)	FMN1(5.3657e-22, 1.002)	NA	NA	NA	NA	NA	NA	NA	No	NA	HPRC,HGSVC,1KG-ONT	No	NA	NA	NA	NA	NA	NA
chr15:32778091	chr15-32778091-allele182448-65	INS	64	NA	0.0007564296520423601,0.0,0.0,0.0,0.0	0.000918741	FMN1(5.3657e-22, 1.002)	FMN1(5.3657e-22, 1.002)	NA	NA	NA	NA	NA	NA	NA	No	NA	HPRC,HGSVC,1KG-ONT	No	NA	NA	NA	NA	NA	NA
chr15:32778137	chr15-32778137-allele182456-1	DEL	54	NA	0.0226928895612708,0.011527377521613832,0.0,0.004970178926441352,0.0010224948875255625	0.0197272	FMN1(5.3657e-22, 1.002)	FMN1(5.3657e-22, 1.002)	NA	NA	NA	NA	NA	NA	NA	No	NA	HPRC,HGSVC,1KG-ONT	No	NA	NA	NA	NA	NA	NA
chr15:32778155	chr15-32778155-allele182463-97	INS	96	NA	0.0015128593040847202,0.0,0.0,0.0,0.0	0.00234988	FMN1(5.3657e-22, 1.002)	FMN1(5.3657e-22, 1.002)	NA	NA	NA	NA	NA	NA	NA	No	NA	HPRC,HGSVC,1KG-ONT	No	NA	NA	NA	NA	NA	NA
chr15:32778155	chr15-32778155-allele182464-322	INS	321	NA	0.0007564296520423601,0.0,0.0,0.0,0.0	0.000918741	FMN1(5.3657e-22, 1.002)	FMN1(5.3657e-22, 1.002)	NA	NA	NA	NA	NA	NA	NA	No	NA	HPRC,HGSVC,1KG-ONT	No	NA	NA	NA	NA	NA	NA
chr15:32778161	chr15-32778161-allele182467-231	INS	230	NA	0.0,0.004322766570605188,0.0,0.0,0.0	3.94758e-05	FMN1(5.3657e-22, 1.002)	FMN1(5.3657e-22, 1.002)	NA	NA	NA	NA	NA	NA	NA	No	NA	HPRC,HGSVC,1KG-ONT	No	NA	NA	NA	NA	NA	NA
chr15:32821096	chr15-32821096-allele183096-320	INS	319	0.785524	0.11422087745839637,0.1239193083573487,0.3978174603174603,0.1441351888667992,0.254601226993865	0.0457532	FMN1(5.3657e-22, 1.002)	FMN1(5.3657e-22, 1.002)	NA	NA	NA	NA	NA	NA	NA	No	NA	HPRC,HGSVC,1KG-ONT	Yes	NA	Lobe attachment (rater-scored or self-reported)(FMN1, rs16959442, 4E-9, 0.5126566094510471)	Benign neoplasm of right breast(3.47%, 0.59%, 6.03, [1.68;21.6], 0.006728),Blepharitis(5.20%, 1.93%, 2.8, [1.17;6.65], 0.027433),Cerebral infarction(4.62%, 1.78%, 2.68, [1.08;6.66], 0.043907),Chondromalacia of patella(0.58%, 3.41%, 0.17, [0.02;1.23], 0.041578),Condyloma acuminatum of the anogenital region(3.47%, 1.19%, 3.0, [1.03;8.75], 0.046424),Enthesopathy of lower limb(3.47%, 1.04%, 3.43, [1.14;10.34], 0.031787),Hypertrophy of nasal turbinates(3.47%, 1.04%, 3.43, [1.14;10.34], 0.031787),Low compliance urinary bladder(3.47%, 1.19%, 3.0, [1.03;8.75], 0.046424),Mixed hyperlipidemia(16.18%, 9.33%, 1.88, [1.16;3.03], 0.012846),Obstructive sleep apnea syndrome(26.01%, 18.37%, 1.56, [1.06;2.31], 0.03244),Pure hypercholesterolemia(23.12%, 13.04%, 2.01, [1.32;3.05], 0.001809),Residual hemorrhoidal skin tags(1.16%, 5.33%, 0.21, [0.05;0.87], 0.01319),Spondylosis without myelopathy(0.58%, 3.56%, 0.16, [0.02;1.17], 0.041464),Thrombocytopenic disorder(0.58%, 3.41%, 0.17, [0.02;1.23], 0.041578),Tibialis tendinitis(5.20%, 1.93%, 2.8, [1.17;6.65], 0.027433),Endometriosis (clinical)(4.92%, 1.42%, 3.58, [1.18;10.86], 0.027703)	NA	NA	NA
chr15:32821096	chr15-32821096-allele183095-294	INS	293	NA	0.0,0.001440922190201729,0.0,0.0,0.0	NA	FMN1(5.3657e-22, 1.002)	FMN1(5.3657e-22, 1.002)	NA	NA	NA	NA	NA	NA	NA	No	NA	HPRC,HGSVC,1KG-ONT	Yes	NA	NA	NA	NA	NA	NA
chr15:32821096	chr15-32821096-allele183097-346	INS	345	NA	0.0,0.0,0.016865079365079364,0.0009940357852882703,0.0	0.00281286	FMN1(5.3657e-22, 1.002)	FMN1(5.3657e-22, 1.002)	NA	NA	NA	NA	NA	NA	NA	No	NA	HPRC,HGSVC,1KG-ONT	Yes	NA	NA	NA	NA	NA	NA
chr15:32821096	chr15-32821096-allele183098-321	INS	320	NA	0.0030257186081694403,0.001440922190201729,0.0,0.0,0.0	0.00328379	FMN1(5.3657e-22, 1.002)	FMN1(5.3657e-22, 1.002)	NA	NA	NA	NA	NA	NA	NA	No	NA	HPRC,HGSVC,1KG-ONT	Yes	NA	NA	NA	NA	NA	NA
chr15:32821096	chr15-32821096-allele183104-326	INS	325	NA	0.0,0.0,0.0,0.002982107355864811,0.0	3.94758e-05	FMN1(5.3657e-22, 1.002)	FMN1(5.3657e-22, 1.002)	NA	NA	NA	NA	NA	NA	NA	No	NA	HPRC,HGSVC,1KG-ONT	Yes	NA	NA	NA	NA	NA	NA
chr15:32821096	chr15-32821096-allele183101-324	INS	323	NA	0.0007564296520423601,0.001440922190201729,0.0,0.0,0.0	NA	FMN1(5.3657e-22, 1.002)	FMN1(5.3657e-22, 1.002)	NA	NA	NA	NA	NA	NA	NA	No	NA	HPRC,HGSVC,1KG-ONT	Yes	NA	NA	NA	NA	NA	NA
chr15:32821096	chr15-32821096-allele183099-319	INS	318	NA	0.0,0.005763688760806916,0.000992063492063492,0.0009940357852882703,0.005112474437627812	0.00151771	FMN1(5.3657e-22, 1.002)	FMN1(5.3657e-22, 1.002)	NA	NA	NA	NA	NA	NA	NA	No	NA	HPRC,HGSVC,1KG-ONT	Yes	NA	NA	NA	NA	NA	NA
chr15:32821096	chr15-32821096-allele183102-323	INS	322	NA	0.0015128593040847202,0.03170028818443804,0.011904761904761904,0.003976143141153081,0.0010224948875255625	0.00449116	FMN1(5.3657e-22, 1.002)	FMN1(5.3657e-22, 1.002)	NA	NA	NA	NA	NA	NA	NA	No	NA	HPRC,HGSVC,1KG-ONT	Yes	NA	NA	NA	NA	NA	NA
chr15:32875367	chr15-32875367-allele183650-107	INS	106	NA	0.007564296520423601,0.004322766570605188,0.000992063492063492,0.0009940357852882703,0.00408997955010225	0.00295463	FMN1(5.3657e-22, 1.002)	FMN1(5.3657e-22, 1.002)	NA	NA	NA	NA	NA	NA	NA	No	NA	HGSVC	No	NA	NA	NA	NA	NA	NA
chr15:32949940	chr15-32949940-allele184257-1	DEL	126	NA	0.11043872919818457,0.10230547550432277,0.09821428571428571,0.040755467196819085,0.07157464212678936	0.0069531	FMN1(5.3657e-22, 1.002)	FMN1(5.3657e-22, 1.002)	NA	NA	NA	NA	NA	NA	NA	No	NA	HPRC,HGSVC	No	NA	NA	NA	NA	NA	NA
chr15:32949944	chr15-32949944-allele184264-1	DEL	110	NA	0.11043872919818457,0.059077809798270896,0.025793650793650792,0.08349900596421471,0.04294478527607362	0.0257971	FMN1(5.3657e-22, 1.002)	FMN1(5.3657e-22, 1.002)	NA	NA	NA	NA	NA	NA	NA	No	NA	HPRC,HGSVC,1KG-ONT	No	NA	NA	NA	NA	NA	NA
chr15:32949950	chr15-32949950-allele184265-97	INS	96	NA	0.0,0.0,0.0,0.0009940357852882703,0.0	NA	FMN1(5.3657e-22, 1.002)	FMN1(5.3657e-22, 1.002)	NA	NA	NA	NA	NA	NA	NA	No	NA	HPRC,HGSVC	No	NA	NA	NA	NA	NA	NA
chr15:32949950	chr15-32949950-allele184266-1	DEL	68	NA	0.0015128593040847202,0.0,0.0,0.0,0.0	0.00234988	FMN1(5.3657e-22, 1.002)	FMN1(5.3657e-22, 1.002)	NA	NA	NA	NA	NA	NA	NA	No	NA	HPRC,HGSVC,1KG-ONT	No	NA	NA	NA	NA	NA	NA
chr15:32949952	chr15-32949952-allele184267-167	INS	166	NA	0.0007564296520423601,0.0,0.0,0.0,0.0	0.000918741	FMN1(5.3657e-22, 1.002)	FMN1(5.3657e-22, 1.002)	NA	NA	NA	NA	NA	NA	NA	No	NA	HPRC,HGSVC,1KG-ONT	No	NA	NA	NA	NA	NA	NA
chr15:32949952	chr15-32949952-allele184269-261	INS	260	NA	0.0007564296520423601,0.0,0.0,0.0,0.0	0.000918741	FMN1(5.3657e-22, 1.002)	FMN1(5.3657e-22, 1.002)	NA	NA	NA	NA	NA	NA	NA	No	NA	HGSVC,1KG-ONT	No	NA	NA	NA	NA	NA	NA
chr15:32949952	chr15-32949952-allele184268-233	INS	232	NA	0.0015128593040847202,0.0,0.0,0.0,0.0	0.00234988	FMN1(5.3657e-22, 1.002)	FMN1(5.3657e-22, 1.002)	NA	NA	NA	NA	NA	NA	NA	No	NA	HGSVC,1KG-ONT	No	NA	NA	NA	NA	NA	NA
chr15:32949954	chr15-32949954-allele184277-1	DEL	100	NA	0.08396369137670197,0.007204610951008645,0.007936507936507936,0.003976143141153081,0.0010224948875255625	0.115356	FMN1(5.3657e-22, 1.002)	FMN1(5.3657e-22, 1.002)	NA	NA	NA	NA	NA	NA	NA	No	NA	HPRC,HGSVC,1KG-ONT	No	NA	NA	NA	NA	NA	NA
chr15:32949954	chr15-32949954-allele184276-1	DEL	82	NA	0.09001512859304085,0.021613832853025938,0.0,0.005964214711729622,0.00408997955010225	0.114835	FMN1(5.3657e-22, 1.002)	FMN1(5.3657e-22, 1.002)	NA	NA	NA	NA	NA	NA	NA	No	NA	HPRC,HGSVC,1KG-ONT	No	NA	NA	NA	NA	NA	NA
chr15:32949954	chr15-32949954-allele184273-143	INS	142	NA	0.0,0.0,0.002976190476190476,0.0,0.0	3.94758e-05	FMN1(5.3657e-22, 1.002)	FMN1(5.3657e-22, 1.002)	NA	NA	NA	NA	NA	NA	NA	No	NA	HPRC,HGSVC	No	NA	NA	NA	NA	NA	NA
chr15:32949954	chr15-32949954-allele184274-149	INS	148	NA	0.0030257186081694403,0.0,0.0,0.0,0.0	0.00520636	FMN1(5.3657e-22, 1.002)	FMN1(5.3657e-22, 1.002)	NA	NA	NA	NA	NA	NA	NA	No	NA	HPRC,HGSVC	No	NA	NA	NA	NA	NA	NA
chr15:32949956	chr15-32949956-allele184278-132	INS	131	NA	0.0,0.001440922190201729,0.0,0.002982107355864811,0.0	NA	FMN1(5.3657e-22, 1.002)	FMN1(5.3657e-22, 1.002)	NA	NA	NA	NA	NA	NA	NA	No	NA	HPRC,HGSVC	No	NA	NA	NA	NA	NA	NA
chr15:32949956	chr15-32949956-allele184279-201	INS	200	NA	0.0007564296520423601,0.0,0.0,0.0,0.0	0.000918741	FMN1(5.3657e-22, 1.002)	FMN1(5.3657e-22, 1.002)	NA	NA	NA	NA	NA	NA	NA	No	NA	HGSVC,1KG-ONT	No	NA	NA	NA	NA	NA	NA
chr15:32949956	chr15-32949956-allele184280-105	INS	104	NA	0.0,0.002881844380403458,0.001984126984126984,0.006958250497017893,0.0	0.00151771	FMN1(5.3657e-22, 1.002)	FMN1(5.3657e-22, 1.002)	NA	NA	NA	NA	NA	NA	NA	No	NA	HPRC,HGSVC	No	NA	NA	NA	NA	NA	NA
chr15:32949960	chr15-32949960-allele184282-1	DEL	94	NA	0.00832072617246596,0.0,0.0,0.0009940357852882703,0.0010224948875255625	0.0110972	FMN1(5.3657e-22, 1.002)	FMN1(5.3657e-22, 1.002)	NA	NA	NA	NA	NA	NA	NA	No	NA	HPRC,HGSVC,1KG-ONT	No	NA	NA	NA	NA	NA	NA
chr15:32949962	chr15-32949962-allele184284-1	DEL	74	NA	0.01059001512859304,0.001440922190201729,0.0,0.0009940357852882703,0.002044989775051125	0.0119574	FMN1(5.3657e-22, 1.002)	FMN1(5.3657e-22, 1.002)	NA	NA	NA	NA	NA	NA	NA	No	NA	HPRC,HGSVC,1KG-ONT	No	NA	NA	NA	NA	NA	NA
chr15:32949964	chr15-32949964-allele184286-1	DEL	88	NA	0.031013615733736764,0.010086455331412104,0.000992063492063492,0.011928429423459244,0.02044989775051125	0.0121528	FMN1(5.3657e-22, 1.002)	FMN1(5.3657e-22, 1.002)	NA	NA	NA	NA	NA	NA	NA	No	NA	HPRC,HGSVC,1KG-ONT	No	NA	NA	NA	NA	NA	NA
chr15:32949964	chr15-32949964-allele184285-89	INS	88	NA	0.0,0.002881844380403458,0.0,0.0009940357852882703,0.0	3.94758e-05	FMN1(5.3657e-22, 1.002)	FMN1(5.3657e-22, 1.002)	NA	NA	NA	NA	NA	NA	NA	No	NA	HPRC,HGSVC	No	NA	NA	NA	NA	NA	NA
chr15:32949966	chr15-32949966-allele184304-113	INS	112	NA	0.0,0.0,0.000992063492063492,0.0,0.0	NA	FMN1(5.3657e-22, 1.002)	FMN1(5.3657e-22, 1.002)	NA	NA	NA	NA	NA	NA	NA	No	NA	HPRC,HGSVC	No	NA	NA	NA	NA	NA	NA
chr15:32949966	chr15-32949966-allele184292-193	INS	192	NA	0.0007564296520423601,0.0,0.0,0.0,0.0	0.000918741	FMN1(5.3657e-22, 1.002)	FMN1(5.3657e-22, 1.002)	NA	NA	NA	NA	NA	NA	NA	No	NA	HGSVC,1KG-ONT	No	NA	NA	NA	NA	NA	NA
chr15:32949966	chr15-32949966-allele184300-51	INS	50	NA	0.0007564296520423601,0.0,0.0,0.0,0.0	0.000918741	FMN1(5.3657e-22, 1.002)	FMN1(5.3657e-22, 1.002)	NA	NA	NA	NA	NA	NA	NA	No	NA	HPRC,HGSVC,1KG-ONT	No	NA	NA	NA	NA	NA	NA
chr15:32949966	chr15-32949966-allele184293-116	INS	115	NA	0.0015128593040847202,0.0,0.0,0.0,0.0	0.00234988	FMN1(5.3657e-22, 1.002)	FMN1(5.3657e-22, 1.002)	NA	NA	NA	NA	NA	NA	NA	No	NA	HPRC,HGSVC	No	NA	NA	NA	NA	NA	NA
chr15:32949966	chr15-32949966-allele184302-81	INS	80	NA	0.0015128593040847202,0.0,0.0,0.0,0.0	0.00234988	FMN1(5.3657e-22, 1.002)	FMN1(5.3657e-22, 1.002)	NA	NA	NA	NA	NA	NA	NA	No	NA	HPRC,HGSVC,1KG-ONT	No	NA	NA	NA	NA	NA	NA
chr15:32949966	chr15-32949966-allele184296-61	INS	60	NA	0.0,0.002881844380403458,0.001984126984126984,0.006958250497017893,0.0	0.00151771	FMN1(5.3657e-22, 1.002)	FMN1(5.3657e-22, 1.002)	NA	NA	NA	NA	NA	NA	NA	No	NA	HPRC,HGSVC,1KG-ONT	No	NA	NA	NA	NA	NA	NA
chr15:32949966	chr15-32949966-allele184291-101	INS	100	NA	0.015128593040847202,0.0,0.0,0.0,0.0	0.0277836	FMN1(5.3657e-22, 1.002)	FMN1(5.3657e-22, 1.002)	NA	NA	NA	NA	NA	NA	NA	No	NA	HPRC,HGSVC	No	NA	NA	NA	NA	NA	NA
chr15:32949968	chr15-32949968-allele184307-172	INS	171	NA	0.0007564296520423601,0.0,0.0,0.0,0.0010224948875255625	NA	FMN1(5.3657e-22, 1.002)	FMN1(5.3657e-22, 1.002)	NA	NA	NA	NA	NA	NA	NA	No	NA	HPRC,HGSVC,1KG-ONT	No	NA	NA	NA	NA	NA	NA
chr15:32949968	chr15-32949968-allele184308-189	INS	188	NA	0.0015128593040847202,0.0,0.0,0.0,0.0	0.00234988	FMN1(5.3657e-22, 1.002)	FMN1(5.3657e-22, 1.002)	NA	NA	NA	NA	NA	NA	NA	No	NA	HPRC,HGSVC,1KG-ONT	No	NA	NA	NA	NA	NA	NA
chr15:32949970	chr15-32949970-allele184312-139	INS	138	NA	0.0,0.002881844380403458,0.0,0.0,0.0	NA	FMN1(5.3657e-22, 1.002)	FMN1(5.3657e-22, 1.002)	NA	NA	NA	NA	NA	NA	NA	No	NA	HPRC,HGSVC	No	NA	NA	NA	NA	NA	NA
chr15:32949970	chr15-32949970-allele184311-175	INS	174	NA	0.0007564296520423601,0.0,0.0,0.0,0.0	0.000918741	FMN1(5.3657e-22, 1.002)	FMN1(5.3657e-22, 1.002)	NA	NA	NA	NA	NA	NA	NA	No	NA	HPRC,HGSVC,1KG-ONT	No	NA	NA	NA	NA	NA	NA
chr15:32949970	chr15-32949970-allele184313-247	INS	246	NA	0.0007564296520423601,0.0,0.0,0.0,0.0	0.000918741	FMN1(5.3657e-22, 1.002)	FMN1(5.3657e-22, 1.002)	NA	NA	NA	NA	NA	NA	NA	No	NA	HGSVC,1KG-ONT	No	NA	NA	NA	NA	NA	NA
chr15:32949972	chr15-32949972-allele184320-155	INS	154	NA	0.0,0.023054755043227664,0.0,0.0019880715705765406,0.0	0.00281286	FMN1(5.3657e-22, 1.002)	FMN1(5.3657e-22, 1.002)	NA	NA	NA	NA	NA	NA	NA	No	NA	HPRC,HGSVC	No	NA	NA	NA	NA	NA	NA
chr15:32949972	chr15-32949972-allele184319-121	INS	120	NA	0.0,0.0,0.003968253968253968,0.0,0.0	0.000224143	FMN1(5.3657e-22, 1.002)	FMN1(5.3657e-22, 1.002)	NA	NA	NA	NA	NA	NA	NA	No	NA	HPRC,HGSVC	No	NA	NA	NA	NA	NA	NA
chr15:32949979	chr15-32949979-allele184321-109	INS	108	NA	0.0,0.0,0.001984126984126984,0.004970178926441352,0.005112474437627812	0.00170264	FMN1(5.3657e-22, 1.002)	FMN1(5.3657e-22, 1.002)	NA	NA	NA	NA	NA	NA	NA	No	NA	HPRC,HGSVC	No	NA	NA	NA	NA	NA	NA
chr15:32949990	chr15-32949990-allele184329-103	INS	102	NA	0.0,0.0,0.0,0.003976143141153081,0.0	0.000224143	FMN1(5.3657e-22, 1.002)	FMN1(5.3657e-22, 1.002)	NA	NA	NA	NA	NA	NA	NA	No	NA	HPRC,HGSVC	No	NA	NA	NA	NA	NA	NA
chr15:32949998	chr15-32949998-allele184339-75	INS	74	NA	0.0,0.001440922190201729,0.000992063492063492,0.0009940357852882703,0.0	3.94758e-05	FMN1(5.3657e-22, 1.002)	FMN1(5.3657e-22, 1.002)	NA	NA	NA	NA	NA	NA	NA	No	NA	HPRC,HGSVC,1KG-ONT	No	NA	NA	NA	NA	NA	NA
chr15:32949998	chr15-32949998-allele184334-91	INS	90	NA	0.0,0.002881844380403458,0.005952380952380952,0.0,0.0	0.000963133	FMN1(5.3657e-22, 1.002)	FMN1(5.3657e-22, 1.002)	NA	NA	NA	NA	NA	NA	NA	No	NA	HPRC,HGSVC	No	NA	NA	NA	NA	NA	NA
chr15:32949998	chr15-32949998-allele184336-81	INS	80	NA	0.0007564296520423601,0.0,0.0,0.0,0.0	0.000918741	FMN1(5.3657e-22, 1.002)	FMN1(5.3657e-22, 1.002)	NA	NA	NA	NA	NA	NA	NA	No	NA	HPRC,HGSVC,1KG-ONT	No	NA	NA	NA	NA	NA	NA
chr15:32949998	chr15-32949998-allele184338-73	INS	72	NA	0.0,0.0,0.0,0.0009940357852882703,0.0	NA	FMN1(5.3657e-22, 1.002)	FMN1(5.3657e-22, 1.002)	NA	NA	NA	NA	NA	NA	NA	No	NA	HPRC,HGSVC,1KG-ONT	No	NA	NA	NA	NA	NA	NA
chr15:32949998	chr15-32949998-allele184335-59	INS	58	NA	0.0,0.002881844380403458,0.0,0.0,0.0010224948875255625	3.94758e-05	FMN1(5.3657e-22, 1.002)	FMN1(5.3657e-22, 1.002)	NA	NA	NA	NA	NA	NA	NA	No	NA	HPRC,HGSVC,1KG-ONT	No	NA	NA	NA	NA	NA	NA
chr15:32950000	chr15-32950000-allele184344-93	INS	92	NA	0.0007564296520423601,0.002881844380403458,0.0,0.0009940357852882703,0.0010224948875255625	NA	FMN1(5.3657e-22, 1.002)	FMN1(5.3657e-22, 1.002)	NA	NA	NA	NA	NA	NA	NA	No	NA	HPRC,HGSVC	No	NA	NA	NA	NA	NA	NA
chr15:32950004	chr15-32950004-allele184347-81	INS	80	NA	0.00680786686838124,0.0,0.0,0.0019880715705765406,0.0	0.00840062	FMN1(5.3657e-22, 1.002)	FMN1(5.3657e-22, 1.002)	NA	NA	NA	NA	NA	NA	NA	No	NA	HPRC,HGSVC,1KG-ONT	No	NA	NA	NA	NA	NA	NA
chr15:32950018	chr15-32950018-allele184352-139	INS	138	NA	0.0007564296520423601,0.0,0.0,0.0,0.0	0.000918741	FMN1(5.3657e-22, 1.002)	FMN1(5.3657e-22, 1.002)	NA	NA	NA	NA	NA	NA	NA	No	NA	HPRC,HGSVC	No	NA	NA	NA	NA	NA	NA
chr15:32950018	chr15-32950018-allele184351-105	INS	104	NA	0.0,0.001440922190201729,0.0,0.0009940357852882703,0.0	NA	FMN1(5.3657e-22, 1.002)	FMN1(5.3657e-22, 1.002)	NA	NA	NA	NA	NA	NA	NA	No	NA	HPRC,HGSVC	No	NA	NA	NA	NA	NA	NA
chr15:32950018	chr15-32950018-allele184353-192	INS	191	NA	0.0007564296520423601,0.0,0.0,0.0,0.0	0.000918741	FMN1(5.3657e-22, 1.002)	FMN1(5.3657e-22, 1.002)	NA	NA	NA	NA	NA	NA	NA	No	NA	HPRC,HGSVC,1KG-ONT	No	NA	NA	NA	NA	NA	NA
chr15:32950018	chr15-32950018-allele184350-111	INS	110	NA	0.00529500756429652,0.002881844380403458,0.0,0.0009940357852882703,0.0	0.00451357	FMN1(5.3657e-22, 1.002)	FMN1(5.3657e-22, 1.002)	NA	NA	NA	NA	NA	NA	NA	No	NA	HPRC,HGSVC	No	NA	NA	NA	NA	NA	NA
chr15:32950020	chr15-32950020-allele184359-71	INS	70	NA	0.0,0.0,0.0,0.003976143141153081,0.002044989775051125	0.000593574	FMN1(5.3657e-22, 1.002)	FMN1(5.3657e-22, 1.002)	NA	NA	NA	NA	NA	NA	NA	No	NA	HPRC,HGSVC,1KG-ONT	No	NA	NA	NA	NA	NA	NA
chr15:32950020	chr15-32950020-allele184363-103	INS	102	NA	0.0007564296520423601,0.0,0.006944444444444444,0.0,0.0	NA	FMN1(5.3657e-22, 1.002)	FMN1(5.3657e-22, 1.002)	NA	NA	NA	NA	NA	NA	NA	No	NA	HPRC,HGSVC	No	NA	NA	NA	NA	NA	NA
chr15:32950020	chr15-32950020-allele184368-61	INS	60	NA	0.0,0.0,0.0,0.0,0.0010224948875255625	NA	FMN1(5.3657e-22, 1.002)	FMN1(5.3657e-22, 1.002)	NA	NA	NA	NA	NA	NA	NA	No	NA	HPRC,HGSVC,1KG-ONT	No	NA	NA	NA	NA	NA	NA
chr15:32950020	chr15-32950020-allele184361-77	INS	76	NA	0.0113464447806354,0.001440922190201729,0.0,0.0,0.0010224948875255625	0.0165128	FMN1(5.3657e-22, 1.002)	FMN1(5.3657e-22, 1.002)	NA	NA	NA	NA	NA	NA	NA	No	NA	HPRC,HGSVC,1KG-ONT	No	NA	NA	NA	NA	NA	NA
chr15:32950020	chr15-32950020-allele184360-61	INS	60	NA	0.049924357034795766,0.06051873198847262,0.008928571428571428,0.09642147117296222,0.05112474437627812	NA	FMN1(5.3657e-22, 1.002)	FMN1(5.3657e-22, 1.002)	NA	NA	NA	NA	NA	NA	NA	No	NA	HPRC,HGSVC,1KG-ONT	No	NA	NA	NA	NA	NA	NA
chr15:32950020	chr15-32950020-allele184364-59	INS	58	NA	0.0015128593040847202,0.004322766570605188,0.006944444444444444,0.006958250497017893,0.0081799591002045	0.00207571	FMN1(5.3657e-22, 1.002)	FMN1(5.3657e-22, 1.002)	NA	NA	NA	NA	NA	NA	NA	No	NA	HPRC,HGSVC,1KG-ONT	No	NA	NA	NA	NA	NA	NA
chr15:32950020	chr15-32950020-allele184362-62	INS	61	NA	0.0022692889561270802,0.0,0.0,0.0,0.0	0.00377908	FMN1(5.3657e-22, 1.002)	FMN1(5.3657e-22, 1.002)	NA	NA	NA	NA	NA	NA	NA	No	NA	HPRC,HGSVC,1KG-ONT	No	NA	NA	NA	NA	NA	NA
chr15:32950020	chr15-32950020-allele184370-91	INS	90	NA	0.0,0.020172910662824207,0.0,0.0,0.0010224948875255625	0.0022576	FMN1(5.3657e-22, 1.002)	FMN1(5.3657e-22, 1.002)	NA	NA	NA	NA	NA	NA	NA	No	NA	HPRC,HGSVC	No	NA	NA	NA	NA	NA	NA
chr15:32950022	chr15-32950022-allele184382-57	INS	56	NA	0.0007564296520423601,0.001440922190201729,0.003968253968253968,0.004970178926441352,0.003067484662576687	0.000863716	FMN1(5.3657e-22, 1.002)	FMN1(5.3657e-22, 1.002)	NA	NA	NA	NA	NA	NA	NA	No	NA	HPRC,HGSVC,1KG-ONT	No	NA	NA	NA	NA	NA	NA
chr15:32950022	chr15-32950022-allele184385-109	INS	108	NA	0.00529500756429652,0.0,0.0,0.0,0.0	0.00947665	FMN1(5.3657e-22, 1.002)	FMN1(5.3657e-22, 1.002)	NA	NA	NA	NA	NA	NA	NA	No	NA	HPRC,HGSVC	No	NA	NA	NA	NA	NA	NA
chr15:32950022	chr15-32950022-allele184383-87	INS	86	NA	0.0,0.0,0.0,0.0009940357852882703,0.0	NA	FMN1(5.3657e-22, 1.002)	FMN1(5.3657e-22, 1.002)	NA	NA	NA	NA	NA	NA	NA	No	NA	HPRC,HGSVC	No	NA	NA	NA	NA	NA	NA
chr15:32950022	chr15-32950022-allele184390-75	INS	74	NA	0.0,0.0,0.001984126984126984,0.0,0.0	NA	FMN1(5.3657e-22, 1.002)	FMN1(5.3657e-22, 1.002)	NA	NA	NA	NA	NA	NA	NA	No	NA	HPRC,HGSVC,1KG-ONT	No	NA	NA	NA	NA	NA	NA
chr15:32950028	chr15-32950028-allele184395-167	INS	166	NA	0.0022692889561270802,0.0,0.0,0.0,0.0	0.00377908	FMN1(5.3657e-22, 1.002)	FMN1(5.3657e-22, 1.002)	NA	NA	NA	NA	NA	NA	NA	No	NA	HPRC,HGSVC,1KG-ONT	No	NA	NA	NA	NA	NA	NA
chr15:32950030	chr15-32950030-allele184400-67	INS	66	NA	0.0022692889561270802,0.0,0.0,0.0,0.0	0.00377908	FMN1(5.3657e-22, 1.002)	FMN1(5.3657e-22, 1.002)	NA	NA	NA	NA	NA	NA	NA	No	NA	HPRC,HGSVC,1KG-ONT	No	NA	NA	NA	NA	NA	NA
chr15:32950036	chr15-32950036-allele184403-135	INS	134	NA	0.0037821482602118004,0.001440922190201729,0.0,0.0,0.0	0.00462462	FMN1(5.3657e-22, 1.002)	FMN1(5.3657e-22, 1.002)	NA	NA	NA	NA	NA	NA	NA	No	NA	HPRC,HGSVC	No	NA	NA	NA	NA	NA	NA
chr15:32950036	chr15-32950036-allele184405-117	INS	116	NA	0.0007564296520423601,0.0,0.0,0.0,0.0	0.000918741	FMN1(5.3657e-22, 1.002)	FMN1(5.3657e-22, 1.002)	NA	NA	NA	NA	NA	NA	NA	No	NA	HPRC,HGSVC	No	NA	NA	NA	NA	NA	NA
chr15:32950040	chr15-32950040-allele184412-55	INS	54	NA	0.0,0.0,0.000992063492063492,0.0,0.0	NA	FMN1(5.3657e-22, 1.002)	FMN1(5.3657e-22, 1.002)	NA	NA	NA	NA	NA	NA	NA	No	NA	HPRC,HGSVC,1KG-ONT	No	NA	NA	NA	NA	NA	NA
chr15:32950042	chr15-32950042-allele184413-67	INS	66	NA	0.009833585476550681,0.0,0.0,0.0,0.0	0.0179657	FMN1(5.3657e-22, 1.002)	FMN1(5.3657e-22, 1.002)	NA	NA	NA	NA	NA	NA	NA	No	NA	HPRC,HGSVC,1KG-ONT	No	NA	NA	NA	NA	NA	NA
chr15:32950044	chr15-32950044-allele184417-99	INS	98	NA	0.00680786686838124,0.004322766570605188,0.00496031746031746,0.0,0.0	0.00266242	FMN1(5.3657e-22, 1.002)	FMN1(5.3657e-22, 1.002)	NA	NA	NA	NA	NA	NA	NA	No	NA	HPRC,HGSVC	No	NA	NA	NA	NA	NA	NA
chr15:32950046	chr15-32950046-allele184419-71	INS	70	NA	0.0007564296520423601,0.008645533141210375,0.0,0.006958250497017893,0.009202453987730062	0.0024563	FMN1(5.3657e-22, 1.002)	FMN1(5.3657e-22, 1.002)	NA	NA	NA	NA	NA	NA	NA	No	NA	HPRC,HGSVC,1KG-ONT	No	NA	NA	NA	NA	NA	NA
chr15:32950046	chr15-32950046-allele184421-51	INS	50	NA	0.00529500756429652,0.010086455331412104,0.002976190476190476,0.040755467196819085,0.007157464212678937	0.0036911	FMN1(5.3657e-22, 1.002)	FMN1(5.3657e-22, 1.002)	NA	NA	NA	NA	NA	NA	NA	No	NA	HPRC,HGSVC,1KG-ONT	No	NA	NA	NA	NA	NA	NA
chr15:32950046	chr15-32950046-allele184422-70	INS	69	NA	0.0007564296520423601,0.0,0.0,0.0,0.0	0.000918741	FMN1(5.3657e-22, 1.002)	FMN1(5.3657e-22, 1.002)	NA	NA	NA	NA	NA	NA	NA	No	NA	HPRC,HGSVC,1KG-ONT	No	NA	NA	NA	NA	NA	NA
chr15:32950046	chr15-32950046-allele184418-65	INS	64	NA	0.006051437216338881,0.03602305475504323,0.013888888888888888,0.05268389662027833,0.032719836400818	0.0141847	FMN1(5.3657e-22, 1.002)	FMN1(5.3657e-22, 1.002)	NA	NA	NA	NA	NA	NA	NA	No	NA	HPRC,HGSVC,1KG-ONT	No	NA	NA	NA	NA	NA	NA
chr15:32950046	chr15-32950046-allele184428-67	INS	66	NA	0.0007564296520423601,0.0,0.0,0.0,0.0	0.000918741	FMN1(5.3657e-22, 1.002)	FMN1(5.3657e-22, 1.002)	NA	NA	NA	NA	NA	NA	NA	No	NA	HPRC,HGSVC,1KG-ONT	No	NA	NA	NA	NA	NA	NA
chr15:32950046	chr15-32950046-allele184427-73	INS	72	NA	0.0,0.0,0.0,0.0009940357852882703,0.0	NA	FMN1(5.3657e-22, 1.002)	FMN1(5.3657e-22, 1.002)	NA	NA	NA	NA	NA	NA	NA	No	NA	HPRC,HGSVC,1KG-ONT	No	NA	NA	NA	NA	NA	NA
chr15:32950046	chr15-32950046-allele184420-87	INS	86	NA	0.0,0.004322766570605188,0.005952380952380952,0.0009940357852882703,0.0	0.00122989	FMN1(5.3657e-22, 1.002)	FMN1(5.3657e-22, 1.002)	NA	NA	NA	NA	NA	NA	NA	No	NA	HPRC,HGSVC	No	NA	NA	NA	NA	NA	NA
chr15:32950054	chr15-32950054-allele184438-67	INS	66	NA	0.01361573373676248,0.0,0.0,0.0,0.0	0.0249879	FMN1(5.3657e-22, 1.002)	FMN1(5.3657e-22, 1.002)	NA	NA	NA	NA	NA	NA	NA	No	NA	HPRC,HGSVC,1KG-ONT	No	NA	NA	NA	NA	NA	NA
chr15:32950057	chr15-32950057-allele184450-112	INS	111	NA	0.0015128593040847202,0.001440922190201729,0.031746031746031744,0.0009940357852882703,0.003067484662576687	0.00410355	FMN1(5.3657e-22, 1.002)	FMN1(5.3657e-22, 1.002)	NA	NA	NA	NA	NA	NA	NA	No	NA	HPRC,HGSVC	No	NA	NA	NA	NA	NA	NA
chr15:32950062	chr15-32950062-allele184455-189	INS	188	NA	0.0030257186081694403,0.0,0.0,0.0,0.0	0.00520636	FMN1(5.3657e-22, 1.002)	FMN1(5.3657e-22, 1.002)	NA	NA	NA	NA	NA	NA	NA	No	NA	HPRC,HGSVC,1KG-ONT	No	NA	NA	NA	NA	NA	NA
chr15:32950062	chr15-32950062-allele184452-197	INS	196	NA	0.0007564296520423601,0.0,0.0,0.0,0.0	0.000918741	FMN1(5.3657e-22, 1.002)	FMN1(5.3657e-22, 1.002)	NA	NA	NA	NA	NA	NA	NA	No	NA	HGSVC,1KG-ONT	No	NA	NA	NA	NA	NA	NA
chr15:32950062	chr15-32950062-allele184453-213	INS	212	NA	0.0037821482602118004,0.0,0.0,0.0,0.0	0.00663171	FMN1(5.3657e-22, 1.002)	FMN1(5.3657e-22, 1.002)	NA	NA	NA	NA	NA	NA	NA	No	NA	HGSVC,1KG-ONT	No	NA	NA	NA	NA	NA	NA
chr15:32993285	chr15-32993285-allele185137-202	INS	201	NA	0.012859304084720122,0.001440922190201729,0.0,0.0,0.0	0.021333	FMN1(5.3657e-22, 1.002)	FMN1(5.3657e-22, 1.002)	NA	NA	NA	NA	NA	NA	NA	No	NA	HPRC,1KG-ONT	Yes	NA	NA	NA	NA	NA	NA
chr15:33048644	chr15-33048644-allele186030-78	INS	77	NA	0.0015128593040847202,0.0,0.0,0.0,0.0	0.00234988	FMN1(5.3657e-22, 1.002)	FMN1(5.3657e-22, 1.002)	NA	NA	NA	NA	NA	NA	NA	No	NA	HGSVC,1KG-ONT	No	NA	NA	NA	NA	NA	NA
chr15:33048644	chr15-33048644-allele186032-57	INS	56	NA	0.0007564296520423601,0.0,0.0,0.0,0.0	0.000918741	FMN1(5.3657e-22, 1.002)	FMN1(5.3657e-22, 1.002)	NA	NA	NA	NA	NA	NA	NA	No	NA	HGSVC,1KG-ONT	No	NA	NA	NA	NA	NA	NA
chr15:33057985	chr15-33057985-allele186179-75	INS	74	NA	0.0113464447806354,0.1282420749279539,0.11706349206349206,0.27137176938369784,0.22699386503067484	0.120595	FMN1(5.3657e-22, 1.002)	FMN1(5.3657e-22, 1.002)	NA	NA	NA	NA	NA	NA	NA	No	NA	HPRC,HGSVC,1KG-ONT	Yes	NA	NA	NA	NA	NA	NA
chr15:33149003	chr15-33149003-allele187560-2502	INS	2501	NA	0.13767019667170954,0.011527377521613832,0.0,0.0,0.0	0.217604	FMN1(5.3657e-22, 1.002)	FMN1(5.3657e-22, 1.002)	NA	NA	NA	NA	NA	NA	NA	No	NA	HPRC,HGSVC,1KG-ONT	No	NA	NA	NA	NA	NA	NA
chr15:33151393	chr15-33151393-allele187576-1	DEL	383	NA	0.006051437216338881,0.001440922190201729,0.0,0.0,0.0	0.00875367	FMN1(5.3657e-22, 1.002)	FMN1(5.3657e-22, 1.002)	NA	NA	NA	NA	NA	NA	NA	No	NA	No	Yes	NA	NA	NA	NA	NA	NA
chr15:33195804	chr15-33195804-allele188094-2191	INS	2190	NA	0.00680786686838124,0.0,0.0,0.0,0.0	0.0123139	NA	NA	NA	NA	NA	NA	NA	NA	NA	No	NA	HGSVC,1KG-ONT	Yes	NA	NA	NA	NA	NA	NA
chr15:33221678	chr15-33221678-allele188415-209	INS	208	NA	0.0022692889561270802,0.0,0.0,0.0,0.0	0.00377908	NA	NA	NA	NA	NA	NA	NA	NA	NA	No	NA	No	Yes	NA	NA	NA	NA	NA	NA
chr15:33336477	chr15-33336477-allele189459-79	INS	78	NA	0.0007564296520423601,0.0,0.003968253968253968,0.0,0.0	NA	RYR3(1.0, 0.43)	NA	NA	NA	NA	NA	NA	NA	NA	No	NA	HGSVC,1KG-ONT	Yes	NA	NA	NA	NA	NA	NA
chr15:33336484	chr15-33336484-allele189462-69	INS	68	NA	0.0007564296520423601,0.0,0.0,0.0,0.0	0.000918741	RYR3(1.0, 0.43)	NA	NA	NA	NA	NA	NA	NA	NA	No	NA	HGSVC,1KG-ONT	Yes	NA	NA	NA	NA	NA	NA
chr15:33336493	chr15-33336493-allele189469-121	INS	120	NA	0.0015128593040847202,0.0,0.0,0.0,0.0	0.00234988	RYR3(1.0, 0.43)	NA	NA	NA	NA	NA	NA	NA	NA	No	NA	1KG-ONT	Yes	NA	NA	NA	NA	NA	NA
chr15:33336497	chr15-33336497-allele189472-64	INS	63	NA	0.0007564296520423601,0.0,0.0,0.0,0.0	0.000918741	RYR3(1.0, 0.43)	NA	NA	NA	NA	NA	NA	NA	NA	No	NA	HGSVC	Yes	NA	NA	NA	NA	NA	NA
chr15:33336501	chr15-33336501-allele189476-85	INS	84	NA	0.00680786686838124,0.0,0.0,0.0009940357852882703,0.0	0.0101459	RYR3(1.0, 0.43)	NA	NA	NA	NA	NA	NA	NA	NA	No	NA	HGSVC,1KG-ONT	Yes	NA	NA	NA	NA	NA	NA
chr15:33336501	chr15-33336501-allele189475-93	INS	92	NA	0.0045385779122541605,0.0,0.0,0.0,0.0010224948875255625	0.00598883	RYR3(1.0, 0.43)	NA	NA	NA	NA	NA	NA	NA	NA	No	NA	HGSVC,1KG-ONT	Yes	NA	NA	NA	NA	NA	NA
chr15:33379687	chr15-33379687-allele189959-55	INS	54	NA	0.00529500756429652,0.0,0.0,0.0,0.0	0.00947665	RYR3(1.0, 0.43)	NA	NA	NA	NA	NA	NA	NA	NA	No	NA	No	No	NA	NA	NA	NA	NA	NA
chr15:33432907	chr15-33432907-allele190546-1	DEL	627	NA	0.0022692889561270802,0.0,0.0,0.0,0.0	0.00377908	RYR3(1.0, 0.43)	NA	NA	NA	NA	NA	NA	NA	NA	No	NA	No	Yes	NA	NA	NA	NA	NA	NA
chr15:33464467	chr15-33464467-allele190909-105	INS	104	NA	0.0,0.0,0.0,0.0,0.002044989775051125	NA	RYR3(1.0, 0.43)	NA	NA	NA	NA	NA	NA	NA	NA	No	NA	HGSVC,1KG-ONT	No	NA	NA	NA	NA	NA	NA
chr15:33520697	chr15-33520697-allele191555-6109	INS	6108	NA	0.0,0.0,0.0,0.0009940357852882703,0.002044989775051125	3.94758e-05	RYR3(1.0, 0.43)	NA	NA	NA	NA	NA	NA	NA	NA	No	NA	HPRC	Yes	NA	NA	NA	NA	NA	NA
chr15:33643558	chr15-33643558-allele192347-1	DEL	78	NA	0.0007564296520423601,0.0,0.0,0.0,0.0010224948875255625	NA	RYR3(1.0, 0.43)	NA	NA	NA	NA	NA	NA	NA	NA	No	NA	No	Yes	NA	NA	NA	NA	NA	NA
chr15:33739637	chr15-33739637-allele192963-6057	INS	6056	NA	0.19818456883509833,0.15994236311239193,0.12202380952380952,0.1073558648111332,0.19734151329243355	0.0099213	RYR3(1.0, 0.43)	NA	NA	NA	NA	NA	NA	NA	NA	No	NA	HPRC,HGSVC,1KG-ONT	Yes	NA	NA	NA	NA	NA	NA
chr15:33794046	chr15-33794046-allele193589-56	INS	55	NA	0.0007564296520423601,0.0,0.006944444444444444,0.0,0.023517382413087935	0.00374388	RYR3(1.0, 0.43)	NA	NA	NA	NA	NA	NA	NA	NA	No	NA	HPRC,HGSVC,1KG-ONT	Yes	NA	NA	NA	NA	NA	NA
chr15:33794046	chr15-33794046-allele193587-55	INS	54	NA	0.11649016641452345,0.29394812680115273,0.7529761904761905,0.4592445328031809,0.5879345603271984	0.301555	RYR3(1.0, 0.43)	NA	NA	NA	NA	NA	NA	NA	NA	No	NA	HPRC,HGSVC,1KG-ONT	Yes	NA	NA	NA	NA	NA	NA
chr15:33794046	chr15-33794046-allele193590-59	INS	58	NA	0.0,0.0,0.0,0.0009940357852882703,0.0	NA	RYR3(1.0, 0.43)	NA	NA	NA	NA	NA	NA	NA	NA	No	NA	HPRC,HGSVC,1KG-ONT	Yes	NA	NA	NA	NA	NA	NA
chr15:33794046	chr15-33794046-allele193588-51	INS	50	NA	0.0113464447806354,0.001440922190201729,0.0,0.017892644135188866,0.006134969325153374	0.000752517	RYR3(1.0, 0.43)	NA	NA	NA	NA	NA	NA	NA	NA	No	NA	HPRC,HGSVC,1KG-ONT	Yes	NA	NA	NA	NA	NA	NA
chr15:33794081	chr15-33794081-allele193599-56	INS	55	NA	0.0,0.001440922190201729,0.0,0.0,0.0	NA	RYR3(1.0, 0.43)	NA	NA	NA	NA	NA	NA	NA	NA	No	NA	HPRC,HGSVC,1KG-ONT	Yes	NA	NA	NA	NA	NA	NA
chr15:33794102	chr15-33794102-allele193600-81	INS	80	NA	0.06429652042360061,0.010086455331412104,0.0,0.002982107355864811,0.0010224948875255625	0.0937819	RYR3(1.0, 0.43)	NA	NA	NA	NA	NA	NA	NA	NA	No	NA	HPRC	Yes	NA	NA	NA	NA	NA	NA
chr15:33794128	chr15-33794128-allele193608-51	INS	50	NA	0.09984871406959153,0.06484149855907781,0.08333333333333333,0.07852882703777336,0.05112474437627812	0.00564508	RYR3(1.0, 0.43)	NA	NA	NA	NA	NA	NA	NA	NA	No	NA	HPRC,HGSVC,1KG-ONT	Yes	NA	NA	NA	NA	NA	NA
chr15:33820898	chr15-33820898-allele193930-1104	INS	1103	NA	0.6422087745839636,0.5461095100864554,0.5277777777777778,0.5029821073558648,0.5920245398773006	0.0199347	RYR3(1.0, 0.43)	NA	NA	NA	NA	NA	NA	NA	NA	No	NA	HPRC,HGSVC,1KG-ONT	No	NA	NA	NA	NA	NA	NA
chr15:33820898	chr15-33820898-allele193934-1110	INS	1109	NA	0.015128593040847202,0.04178674351585014,0.000992063492063492,0.002982107355864811,0.003067484662576687	0.000698802	RYR3(1.0, 0.43)	NA	NA	NA	NA	NA	NA	NA	NA	No	NA	HPRC,HGSVC,1KG-ONT	No	NA	NA	NA	NA	NA	NA
chr15:33820898	chr15-33820898-allele193940-1104	INS	1103	NA	0.01664145234493192,0.001440922190201729,0.0,0.0,0.0	0.0283054	RYR3(1.0, 0.43)	NA	NA	NA	NA	NA	NA	NA	NA	No	NA	HPRC,HGSVC,1KG-ONT	No	NA	NA	NA	NA	NA	NA
chr15:33820898	chr15-33820898-allele193945-1112	INS	1111	NA	0.0007564296520423601,0.0,0.010912698412698412,0.0,0.0	0.000353522	RYR3(1.0, 0.43)	NA	NA	NA	NA	NA	NA	NA	NA	No	NA	HPRC,HGSVC,1KG-ONT	No	NA	NA	NA	NA	NA	NA
chr15:33820898	chr15-33820898-allele193933-1109	INS	1108	NA	0.01361573373676248,0.023054755043227664,0.00992063492063492,0.020874751491053677,0.015337423312883436	NA	RYR3(1.0, 0.43)	NA	NA	NA	NA	NA	NA	NA	NA	No	NA	HPRC,HGSVC,1KG-ONT	No	NA	NA	NA	NA	NA	NA
chr15:33820898	chr15-33820898-allele193931-1115	INS	1114	NA	0.0,0.0,0.0,0.0009940357852882703,0.0010224948875255625	NA	RYR3(1.0, 0.43)	NA	NA	NA	NA	NA	NA	NA	NA	No	NA	HPRC,HGSVC,1KG-ONT	No	NA	NA	NA	NA	NA	NA
chr15:33820898	chr15-33820898-allele193943-1107	INS	1106	NA	0.006051437216338881,0.0,0.0,0.0,0.0	0.0108963	RYR3(1.0, 0.43)	NA	NA	NA	NA	NA	NA	NA	NA	No	NA	HPRC,HGSVC,1KG-ONT	No	NA	NA	NA	NA	NA	NA
chr15:33820898	chr15-33820898-allele193935-1103	INS	1102	NA	0.012859304084720122,0.001440922190201729,0.0,0.0019880715705765406,0.002044989775051125	0.014488	RYR3(1.0, 0.43)	NA	NA	NA	NA	NA	NA	NA	NA	No	NA	HPRC,HGSVC,1KG-ONT	No	NA	NA	NA	NA	NA	NA
chr15:33820898	chr15-33820898-allele193952-1111	INS	1110	NA	0.0,0.002881844380403458,0.0,0.0,0.0	NA	RYR3(1.0, 0.43)	NA	NA	NA	NA	NA	NA	NA	NA	No	NA	HPRC,HGSVC,1KG-ONT	No	NA	NA	NA	NA	NA	NA
chr15:33820898	chr15-33820898-allele193939-1115	INS	1114	NA	0.0045385779122541605,0.0,0.0,0.0,0.0	0.00805514	RYR3(1.0, 0.43)	NA	NA	NA	NA	NA	NA	NA	NA	No	NA	HPRC,HGSVC,1KG-ONT	No	NA	NA	NA	NA	NA	NA
chr15:33820898	chr15-33820898-allele193936-1108	INS	1107	NA	0.006051437216338881,0.001440922190201729,0.0,0.007952286282306162,0.0010224948875255625	0.00104337	RYR3(1.0, 0.43)	NA	NA	NA	NA	NA	NA	NA	NA	No	NA	HPRC,HGSVC,1KG-ONT	No	NA	NA	NA	NA	NA	NA
chr15:33820898	chr15-33820898-allele193947-1111	INS	1110	NA	0.0007564296520423601,0.0,0.0,0.0,0.0	0.000918741	RYR3(1.0, 0.43)	NA	NA	NA	NA	NA	NA	NA	NA	No	NA	HPRC,HGSVC,1KG-ONT	No	NA	NA	NA	NA	NA	NA
chr15:33820898	chr15-33820898-allele193944-1116	INS	1115	NA	0.0037821482602118004,0.0,0.0,0.0,0.0	0.00663171	RYR3(1.0, 0.43)	NA	NA	NA	NA	NA	NA	NA	NA	No	NA	HPRC,HGSVC,1KG-ONT	No	NA	NA	NA	NA	NA	NA
chr15:33820898	chr15-33820898-allele193932-1103	INS	1102	NA	0.024962178517397883,0.001440922190201729,0.0,0.0,0.0	0.0434851	RYR3(1.0, 0.43)	NA	NA	NA	NA	NA	NA	NA	NA	No	NA	HPRC,HGSVC,1KG-ONT	No	NA	NA	NA	NA	NA	NA
chr15:33820898	chr15-33820898-allele193938-1112	INS	1111	NA	0.01664145234493192,0.001440922190201729,0.000992063492063492,0.0,0.00408997955010225	0.019492	RYR3(1.0, 0.43)	NA	NA	NA	NA	NA	NA	NA	NA	No	NA	HPRC,HGSVC,1KG-ONT	No	NA	NA	NA	NA	NA	NA
chr15:33820898	chr15-33820898-allele193946-1113	INS	1112	NA	0.0007564296520423601,0.0,0.0,0.0,0.0	0.000918741	RYR3(1.0, 0.43)	NA	NA	NA	NA	NA	NA	NA	NA	No	NA	HPRC,HGSVC,1KG-ONT	No	NA	NA	NA	NA	NA	NA
chr15:33820898	chr15-33820898-allele193942-1107	INS	1106	NA	0.00832072617246596,0.001440922190201729,0.0,0.0,0.0	0.0128543	RYR3(1.0, 0.43)	NA	NA	NA	NA	NA	NA	NA	NA	No	NA	HPRC,HGSVC,1KG-ONT	No	NA	NA	NA	NA	NA	NA
chr15:33820898	chr15-33820898-allele193937-1105	INS	1104	NA	0.0030257186081694403,0.03602305475504323,0.08630952380952381,0.02584493041749503,0.06646216768916155	0.0329767	RYR3(1.0, 0.43)	NA	NA	NA	NA	NA	NA	NA	NA	No	NA	HPRC,HGSVC,1KG-ONT	No	NA	NA	NA	NA	NA	NA
chr15:33820898	chr15-33820898-allele193941-1111	INS	1110	NA	0.0037821482602118004,0.01585014409221902,0.012896825396825396,0.016898608349900597,0.019427402862985686	0.00553704	RYR3(1.0, 0.43)	NA	NA	NA	NA	NA	NA	NA	NA	No	NA	HPRC,HGSVC,1KG-ONT	No	NA	NA	NA	NA	NA	NA
chr15:33862013	chr15-33862013-allele194468-58	INS	57	NA	0.00529500756429652,0.0,0.007936507936507936,0.0,0.0	0.00112165	AVEN(5.8399e-09, 1.172),RYR3(1.0, 0.43)	NA	NA	NA	NA	NA	NA	NA	NA	No	NA	No	Yes	NA	NA	NA	NA	NA	NA
chr15:33864126	chr15-33864126-allele194508-87	INS	86	NA	0.02798789712556732,0.011527377521613832,0.000992063492063492,0.0009940357852882703,0.0010224948875255625	0.0317754	AVEN(5.8399e-09, 1.172),RYR3(1.0, 0.43)	NA	NA	NA	NA	NA	NA	NA	NA	No	NA	HGSVC,1KG-ONT	Yes	NA	NA	NA	NA	NA	NA
chr15:33864440	chr15-33864440-allele194512-92	INS	91	NA	0.0007564296520423601,0.004322766570605188,0.007936507936507936,0.005964214711729622,0.006134969325153374	0.00263684	AVEN(5.8399e-09, 1.172),RYR3(1.0, 0.43)	NA	NA	NA	NA	NA	NA	NA	NA	No	NA	HGSVC,1KG-ONT	Yes	NA	NA	NA	NA	NA	NA
chr15:33865238	chr15-33865238-allele194520-62	INS	61	NA	0.0030257186081694403,0.0,0.0,0.0,0.0	0.00520636	AVEN(5.8399e-09, 1.172),RYR3(1.0, 0.43)	NA	NA	NA	NA	NA	NA	NA	NA	No	NA	No	Yes	NA	NA	NA	NA	NA	NA
chr15:33894705	chr15-33894705-allele194981-803	INS	802	NA	0.0030257186081694403,0.0,0.0,0.0,0.0	0.00520636	AVEN(5.8399e-09, 1.172)	NA	NA	NA	NA	NA	NA	NA	NA	No	NA	HPRC,HGSVC,1KG-ONT	No	NA	NA	NA	NA	NA	NA
chr15:33894705	chr15-33894705-allele194974-808	INS	807	NA	0.024205748865355523,0.07060518731988473,0.02976190476190476,0.03578528827037773,0.03374233128834356	0.00315108	AVEN(5.8399e-09, 1.172)	NA	NA	NA	NA	NA	NA	NA	NA	No	NA	HPRC,HGSVC,1KG-ONT	No	NA	NA	NA	NA	NA	NA
chr15:33894705	chr15-33894705-allele194992-803	INS	802	NA	0.0015128593040847202,0.0,0.0,0.0,0.0	0.00234988	AVEN(5.8399e-09, 1.172)	NA	NA	NA	NA	NA	NA	NA	NA	No	NA	HPRC,HGSVC,1KG-ONT	No	NA	NA	NA	NA	NA	NA
chr15:33894705	chr15-33894705-allele194977-802	INS	801	NA	0.04084720121028744,0.010086455331412104,0.0,0.0,0.0	0.0602396	AVEN(5.8399e-09, 1.172)	NA	NA	NA	NA	NA	NA	NA	NA	No	NA	HPRC,HGSVC,1KG-ONT	No	NA	NA	NA	NA	NA	NA
chr15:33894705	chr15-33894705-allele194986-799	INS	798	NA	0.0015128593040847202,0.01585014409221902,0.002976190476190476,0.017892644135188866,0.00408997955010225	0.00397711	AVEN(5.8399e-09, 1.172)	NA	NA	NA	NA	NA	NA	NA	NA	No	NA	HPRC,HGSVC,1KG-ONT	No	NA	NA	NA	NA	NA	NA
chr15:33894705	chr15-33894705-allele194975-801	INS	800	NA	0.056732223903177004,0.004322766570605188,0.0,0.0,0.0	0.0955555	AVEN(5.8399e-09, 1.172)	NA	NA	NA	NA	NA	NA	NA	NA	No	NA	HPRC,HGSVC,1KG-ONT	No	NA	NA	NA	NA	NA	NA
chr15:33894705	chr15-33894705-allele194993-800	INS	799	NA	0.0,0.0,0.0,0.0,0.007157464212678937	0.000778337	AVEN(5.8399e-09, 1.172)	NA	NA	NA	NA	NA	NA	NA	NA	No	NA	HPRC,HGSVC,1KG-ONT	No	NA	NA	NA	NA	NA	NA
chr15:33894705	chr15-33894705-allele194990-802	INS	801	NA	0.0022692889561270802,0.0,0.0,0.0,0.0	0.00377908	AVEN(5.8399e-09, 1.172)	NA	NA	NA	NA	NA	NA	NA	NA	No	NA	HPRC,HGSVC,1KG-ONT	No	NA	NA	NA	NA	NA	NA
chr15:33894705	chr15-33894705-allele194987-802	INS	801	NA	0.0037821482602118004,0.001440922190201729,0.0,0.0,0.0	0.00462462	AVEN(5.8399e-09, 1.172)	NA	NA	NA	NA	NA	NA	NA	NA	No	NA	HPRC,HGSVC,1KG-ONT	No	NA	NA	NA	NA	NA	NA
chr15:33894705	chr15-33894705-allele194985-800	INS	799	NA	0.00529500756429652,0.007204610951008645,0.0,0.015904572564612324,0.005112474437627812	NA	AVEN(5.8399e-09, 1.172)	NA	NA	NA	NA	NA	NA	NA	NA	No	NA	HPRC,HGSVC,1KG-ONT	No	NA	NA	NA	NA	NA	NA
chr15:33894705	chr15-33894705-allele194984-800	INS	799	NA	0.0015128593040847202,0.001440922190201729,0.0,0.004970178926441352,0.010224948875255624	0.000604163	AVEN(5.8399e-09, 1.172)	NA	NA	NA	NA	NA	NA	NA	NA	No	NA	HPRC,HGSVC,1KG-ONT	No	NA	NA	NA	NA	NA	NA
chr15:33894705	chr15-33894705-allele194978-802	INS	801	NA	0.01361573373676248,0.002881844380403458,0.0,0.0019880715705765406,0.0	0.0172114	AVEN(5.8399e-09, 1.172)	NA	NA	NA	NA	NA	NA	NA	NA	No	NA	HPRC,HGSVC,1KG-ONT	No	NA	NA	NA	NA	NA	NA
chr15:33894705	chr15-33894705-allele194976-802	INS	801	NA	0.047655068078668684,0.004322766570605188,0.0,0.005964214711729622,0.1083844580777096	0.00338839	AVEN(5.8399e-09, 1.172)	NA	NA	NA	NA	NA	NA	NA	NA	No	NA	HPRC,HGSVC,1KG-ONT	No	NA	NA	NA	NA	NA	NA
chr15:33894705	chr15-33894705-allele194991-800	INS	799	NA	0.0007564296520423601,0.0,0.0,0.0,0.0	0.000918741	AVEN(5.8399e-09, 1.172)	NA	NA	NA	NA	NA	NA	NA	NA	No	NA	HPRC,HGSVC,1KG-ONT	No	NA	NA	NA	NA	NA	NA
chr15:33894705	chr15-33894705-allele194982-801	INS	800	NA	0.0030257186081694403,0.007204610951008645,0.005952380952380952,0.0019880715705765406,0.014314928425357873	0.000891	AVEN(5.8399e-09, 1.172)	NA	NA	NA	NA	NA	NA	NA	NA	No	NA	HPRC,HGSVC,1KG-ONT	No	NA	NA	NA	NA	NA	NA
chr15:33894705	chr15-33894705-allele194997-800	INS	799	NA	0.0,0.0,0.000992063492063492,0.0,0.0	NA	AVEN(5.8399e-09, 1.172)	NA	NA	NA	NA	NA	NA	NA	NA	No	NA	HPRC,HGSVC,1KG-ONT	No	NA	NA	NA	NA	NA	NA
chr15:33894705	chr15-33894705-allele194995-803	INS	802	NA	0.0037821482602118004,0.001440922190201729,0.000992063492063492,0.0,0.0	0.00324023	AVEN(5.8399e-09, 1.172)	NA	NA	NA	NA	NA	NA	NA	NA	No	NA	HPRC,HGSVC,1KG-ONT	No	NA	NA	NA	NA	NA	NA
chr15:33894705	chr15-33894705-allele194972-800	INS	799	NA	0.6232980332829047,0.7564841498559077,0.8224206349206349,0.827037773359841,0.7004089979550102	0.0598239	AVEN(5.8399e-09, 1.172)	NA	NA	NA	NA	NA	NA	NA	NA	No	NA	HPRC,HGSVC,1KG-ONT	No	NA	NA	NA	NA	NA	NA
chr15:33894705	chr15-33894705-allele194989-801	INS	800	NA	0.0007564296520423601,0.0,0.0,0.0,0.0	0.000918741	AVEN(5.8399e-09, 1.172)	NA	NA	NA	NA	NA	NA	NA	NA	No	NA	HPRC,HGSVC,1KG-ONT	No	NA	NA	NA	NA	NA	NA
chr15:33894705	chr15-33894705-allele194996-800	INS	799	NA	0.0007564296520423601,0.0,0.00496031746031746,0.0,0.0	NA	AVEN(5.8399e-09, 1.172)	NA	NA	NA	NA	NA	NA	NA	NA	No	NA	HPRC,HGSVC,1KG-ONT	No	NA	NA	NA	NA	NA	NA
chr15:33894705	chr15-33894705-allele194979-803	INS	802	NA	0.0030257186081694403,0.0,0.0,0.0,0.0	0.00520636	AVEN(5.8399e-09, 1.172)	NA	NA	NA	NA	NA	NA	NA	NA	No	NA	HPRC,HGSVC,1KG-ONT	No	NA	NA	NA	NA	NA	NA
chr15:33894705	chr15-33894705-allele194980-803	INS	802	NA	0.0015128593040847202,0.0,0.010912698412698412,0.0,0.0	NA	AVEN(5.8399e-09, 1.172)	NA	NA	NA	NA	NA	NA	NA	NA	No	NA	HPRC,HGSVC,1KG-ONT	No	NA	NA	NA	NA	NA	NA
chr15:33894705	chr15-33894705-allele194983-799	INS	798	NA	0.01059001512859304,0.011527377521613832,0.0,0.002982107355864811,0.0	0.00525429	AVEN(5.8399e-09, 1.172)	NA	NA	NA	NA	NA	NA	NA	NA	No	NA	HPRC,HGSVC,1KG-ONT	No	NA	NA	NA	NA	NA	NA
chr15:33908257	chr15-33908257-allele195301-1	DEL	256	NA	0.26248108925869895,0.5360230547550432,0.6091269841269841,0.621272365805169,0.48466257668711654	0.164956	AVEN(5.8399e-09, 1.172)	NA	NA	NA	NA	NA	NA	NA	NA	No	NA	HPRC,HGSVC,1KG-ONT	Yes	NA	NA	NA	NA	NA	NA
chr15:33918063	chr15-33918063-allele195430-287	INS	286	NA	0.0030257186081694403,0.0,0.0,0.0,0.0	0.00520636	AVEN(5.8399e-09, 1.172)	NA	NA	NA	NA	NA	NA	NA	NA	No	NA	No	Yes	NA	NA	NA	NA	NA	NA
chr15:33956743	chr15-33956743-allele195917-651	INS	650	NA	0.024205748865355523,0.010086455331412104,0.023809523809523808,0.0,0.017382413087934562	0.00343984	AVEN(5.8399e-09, 1.172)	NA	NA	NA	NA	NA	NA	NA	NA	No	NA	HPRC,HGSVC,1KG-ONT	Yes	NA	NA	NA	NA	NA	NA
chr15:33964569	chr15-33964569-allele196067-2539	INS	2538	NA	0.0007564296520423601,0.0,0.0,0.0,0.0	0.000918741	AVEN(5.8399e-09, 1.172)	NA	NA	NA	NA	NA	NA	NA	NA	No	NA	No	Yes	NA	NA	NA	NA	NA	NA
chr15:33985355	chr15-33985355-allele196362-73	INS	72	NA	0.0,0.0,0.000992063492063492,0.0,0.0	NA	AVEN(5.8399e-09, 1.172),CHRM5(0.094895, 0.649)	NA	NA	NA	NA	NA	NA	NA	promoter	No	NA	No	No	NA	NA	NA	NA	NA	NA
chr15:34018831	chr15-34018831-allele196746-1	DEL	66	NA	0.08396369137670197,0.08645533141210375,0.02976190476190476,0.002982107355864811,0.0	0.0424561	AVEN(5.8399e-09, 1.172),CHRM5(0.094895, 0.649)	NA	NA	NA	NA	NA	NA	NA	NA	No	NA	HPRC,HGSVC,1KG-ONT	No	NA	NA	NA	NA	NA	NA
chr15:34059031	chr15-34059031-allele197281-1	DEL	135	NA	0.03328290468986384,0.001440922190201729,0.000992063492063492,0.0019880715705765406,0.03885480572597137	0.0135414	AVEN(5.8399e-09, 1.172),CHRM5(0.094895, 0.649)	NA	NA	NA	NA	NA	NA	NA	NA	No	NA	HGSVC,1KG-ONT	Yes	NA	NA	NA	NA	NA	NA
chr15:34143486	chr15-34143486-allele198255-1	DEL	162	NA	0.0264750378214826,0.0,0.0,0.003976143141153081,0.0	0.0401485	KATNBL1(0.22392, 0.776)	NA	NA	NA	NA	NA	NA	NA	NA	No	NA	HPRC,1KG-ONT	No	NA	NA	NA	NA	NA	NA
chr15:34181667	chr15-34181667-allele198640-1	DEL	62	NA	0.0030257186081694403,0.005763688760806916,0.010912698412698412,0.013916500994035786,0.00408997955010225	0.00174334	KATNBL1(0.22392, 0.776)	NA	NA	NA	NA	NA	NA	NA	NA	No	NA	No	No	NA	NA	NA	NA	NA	NA
chr15:34181669	chr15-34181669-allele198643-55	INS	54	NA	0.007564296520423601,0.0,0.0,0.0,0.0	0.0137297	KATNBL1(0.22392, 0.776)	NA	NA	NA	NA	NA	NA	NA	NA	No	NA	HPRC,HGSVC	Yes	NA	NA	NA	NA	NA	NA
chr15:34181669	chr15-34181669-allele198644-105	INS	104	NA	0.0022692889561270802,0.0,0.0,0.0,0.0	0.00377908	KATNBL1(0.22392, 0.776)	NA	NA	NA	NA	NA	NA	NA	NA	No	NA	HGSVC	No	NA	NA	NA	NA	NA	NA
chr15:34181677	chr15-34181677-allele198648-53	INS	52	NA	0.014372163388804841,0.0,0.0,0.0,0.0010224948875255625	0.0240751	KATNBL1(0.22392, 0.776)	NA	NA	NA	NA	NA	NA	NA	NA	No	NA	HPRC,HGSVC	No	NA	NA	NA	NA	NA	NA
chr15:34181735	chr15-34181735-allele198661-53	INS	52	NA	0.0022692889561270802,0.0,0.0,0.003976143141153081,0.0	NA	KATNBL1(0.22392, 0.776)	NA	NA	NA	NA	NA	NA	NA	NA	No	NA	HPRC,HGSVC	No	NA	NA	NA	NA	NA	NA
chr15:34181806	chr15-34181806-allele198681-53	INS	52	NA	0.0022692889561270802,0.0,0.01984126984126984,0.015904572564612324,0.023517382413087935	0.00704568	KATNBL1(0.22392, 0.776)	NA	NA	NA	NA	NA	NA	NA	NA	No	NA	HPRC,HGSVC	Yes	NA	NA	NA	NA	NA	NA
chr15:34181821	chr15-34181821-allele198695-52	INS	51	NA	0.0015128593040847202,0.0,0.0,0.0,0.0	0.00234988	KATNBL1(0.22392, 0.776)	NA	NA	NA	NA	NA	NA	NA	NA	No	NA	HPRC,HGSVC	Yes	NA	NA	NA	NA	NA	NA
chr15:34181828	chr15-34181828-allele198700-94	INS	93	NA	0.03555219364599092,0.001440922190201729,0.005952380952380952,0.0,0.0	0.0509157	KATNBL1(0.22392, 0.776)	NA	NA	NA	NA	NA	NA	NA	NA	No	NA	HGSVC	Yes	NA	NA	NA	NA	NA	NA
chr15:34181870	chr15-34181870-allele198728-66	INS	65	NA	0.0015128593040847202,0.0,0.0,0.0,0.0	0.00234988	KATNBL1(0.22392, 0.776)	NA	NA	NA	NA	NA	NA	NA	NA	No	NA	HPRC,HGSVC	No	NA	NA	NA	NA	NA	NA
chr15:34214896	chr15-34214896-allele199124-325	INS	324	NA	0.0015128593040847202,0.007204610951008645,0.0,0.017892644135188866,0.007157464212678937	0.00294215	NA	NA	NA	NA	NA	NA	NA	NA	NA	No	NA	HGSVC	Yes	NA	NA	NA	NA	NA	NA
chr15:34269976	chr15-34269976-allele199730-1	DEL	386	NA	0.04462934947049924,0.002881844380403458,0.0,0.0,0.0	0.0764583	SLC12A6(0.01086, 0.621)	SLC12A6(0.01086, 0.621)	NA	NA	NA	NA	NA	NA	NA	No	NA	HPRC,1KG-ONT	Yes	NA	NA	NA	NA	NA	NA
chr15:34296277	chr15-34296277-allele200037-1	DEL	1924	NA	0.0030257186081694403,0.001440922190201729,0.0,0.0,0.0	0.00328379	SLC12A6(0.01086, 0.621)	SLC12A6(0.01086, 0.621)	NA	NA	NA	NA	NA	NA	enhancer	No	NA	No	No	NA	NA	NA	NA	NA	NA
chr15:34310245	chr15-34310245-allele200223-397	INS	396	NA	0.006051437216338881,0.0,0.0,0.0,0.0	0.0108963	SLC12A6(0.01086, 0.621)	SLC12A6(0.01086, 0.621)	NA	NA	NA	NA	NA	NA	NA	No	NA	HPRC,HGSVC	No	NA	NA	NA	NA	NA	NA
chr15:34310245	chr15-34310245-allele200220-64	INS	63	NA	0.0030257186081694403,0.001440922190201729,0.00992063492063492,0.0019880715705765406,0.0	NA	SLC12A6(0.01086, 0.621)	SLC12A6(0.01086, 0.621)	NA	NA	NA	NA	NA	NA	NA	No	NA	HPRC,HGSVC,1KG-ONT	No	NA	NA	NA	NA	NA	NA
chr15:34310245	chr15-34310245-allele200235-395	INS	394	NA	0.0,0.0,0.006944444444444444,0.0,0.0	0.000778337	SLC12A6(0.01086, 0.621)	SLC12A6(0.01086, 0.621)	NA	NA	NA	NA	NA	NA	NA	No	NA	HPRC,HGSVC	No	NA	NA	NA	NA	NA	NA
chr15:34310414	chr15-34310414-allele200259-84	INS	83	NA	0.0045385779122541605,0.0,0.0,0.0,0.0	0.00805514	SLC12A6(0.01086, 0.621)	SLC12A6(0.01086, 0.621)	NA	NA	NA	NA	NA	NA	NA	No	NA	HPRC,HGSVC,1KG-ONT	No	NA	NA	NA	NA	NA	NA
chr15:34310424	chr15-34310424-allele200267-135	INS	134	NA	0.009833585476550681,0.0,0.0,0.0,0.0	0.0179657	SLC12A6(0.01086, 0.621)	SLC12A6(0.01086, 0.621)	NA	NA	NA	NA	NA	NA	NA	No	NA	HPRC,HGSVC	No	NA	NA	NA	NA	NA	NA
chr15:34310475	chr15-34310475-allele200285-151	INS	150	NA	0.0015128593040847202,0.0,0.0,0.0,0.0	0.00234988	SLC12A6(0.01086, 0.621)	SLC12A6(0.01086, 0.621)	NA	NA	NA	NA	NA	NA	NA	No	NA	HPRC,HGSVC	No	NA	NA	NA	NA	NA	NA
chr15:34310475	chr15-34310475-allele200283-127	INS	126	NA	0.0022692889561270802,0.0,0.0,0.0,0.0	0.00377908	SLC12A6(0.01086, 0.621)	SLC12A6(0.01086, 0.621)	NA	NA	NA	NA	NA	NA	NA	No	NA	HPRC,HGSVC	No	NA	NA	NA	NA	NA	NA
chr15:34310475	chr15-34310475-allele200276-648	INS	647	NA	0.01588502269288956,0.0,0.00496031746031746,0.0,0.0	0.0196483	SLC12A6(0.01086, 0.621)	SLC12A6(0.01086, 0.621)	NA	NA	NA	NA	NA	NA	NA	No	NA	HPRC,HGSVC,1KG-ONT	No	NA	NA	NA	NA	NA	NA
chr15:34310487	chr15-34310487-allele200290-550	INS	549	NA	0.014372163388804841,0.001440922190201729,0.00992063492063492,0.0,0.0	0.0102468	SLC12A6(0.01086, 0.621)	SLC12A6(0.01086, 0.621)	NA	NA	NA	NA	NA	NA	NA	No	NA	HPRC,HGSVC,1KG-ONT	No	NA	NA	NA	NA	NA	NA
chr15:34310562	chr15-34310562-allele200305-52	INS	51	NA	0.04462934947049924,0.040345821325648415,0.08432539682539683,0.040755467196819085,0.03987730061349693	3.54145e-05	SLC12A6(0.01086, 0.621)	SLC12A6(0.01086, 0.621)	NA	NA	NA	NA	NA	NA	NA	No	NA	HPRC,HGSVC,1KG-ONT	No	NA	NA	NA	NA	NA	NA
chr15:34310637	chr15-34310637-allele200338-129	INS	128	NA	0.0045385779122541605,0.0,0.0,0.0,0.0	0.00805514	SLC12A6(0.01086, 0.621)	SLC12A6(0.01086, 0.621)	NA	NA	NA	NA	NA	NA	NA	No	NA	HPRC,HGSVC	No	NA	NA	NA	NA	NA	NA
chr15:34310645	chr15-34310645-allele200340-255	INS	254	NA	0.0,0.007204610951008645,0.0,0.0,0.0	0.000408842	SLC12A6(0.01086, 0.621)	SLC12A6(0.01086, 0.621)	NA	NA	NA	NA	NA	NA	NA	No	NA	HPRC,HGSVC,1KG-ONT	No	NA	NA	NA	NA	NA	NA
chr15:34310645	chr15-34310645-allele200339-256	INS	255	NA	0.0,0.0,0.021825396825396824,0.0019880715705765406,0.018404907975460124	0.00721629	SLC12A6(0.01086, 0.621)	SLC12A6(0.01086, 0.621)	NA	NA	NA	NA	NA	NA	NA	No	NA	HPRC,HGSVC,1KG-ONT	No	NA	NA	NA	NA	NA	NA
chr15:34310775	chr15-34310775-allele200371-127	INS	126	NA	0.0007564296520423601,0.0,0.0,0.0,0.0	0.000918741	SLC12A6(0.01086, 0.621)	SLC12A6(0.01086, 0.621)	NA	NA	NA	NA	NA	NA	NA	No	NA	HPRC,HGSVC	No	NA	NA	NA	NA	NA	NA
chr15:34310781	chr15-34310781-allele200378-53	INS	52	NA	0.009077155824508321,0.0,0.0,0.0,0.0	0.0165556	SLC12A6(0.01086, 0.621)	SLC12A6(0.01086, 0.621)	NA	NA	NA	NA	NA	NA	NA	No	NA	HPRC,HGSVC,1KG-ONT	No	NA	NA	NA	NA	NA	NA
chr15:34310781	chr15-34310781-allele200380-65	INS	64	NA	0.0,0.0,0.0,0.0009940357852882703,0.007157464212678937	0.000705828	SLC12A6(0.01086, 0.621)	SLC12A6(0.01086, 0.621)	NA	NA	NA	NA	NA	NA	NA	No	NA	HPRC,HGSVC,1KG-ONT	No	NA	NA	NA	NA	NA	NA
chr15:34310781	chr15-34310781-allele200373-63	INS	62	NA	0.0007564296520423601,0.002881844380403458,0.0,0.0,0.011247443762781187	0.000863716	SLC12A6(0.01086, 0.621)	SLC12A6(0.01086, 0.621)	NA	NA	NA	NA	NA	NA	NA	No	NA	HPRC,HGSVC,1KG-ONT	No	NA	NA	NA	NA	NA	NA
chr15:34310781	chr15-34310781-allele200375-617	INS	616	NA	0.037065052950075644,0.001440922190201729,0.0,0.0,0.0	0.0652537	SLC12A6(0.01086, 0.621)	SLC12A6(0.01086, 0.621)	NA	NA	NA	NA	NA	NA	NA	No	NA	HPRC,HGSVC,1KG-ONT	No	NA	NA	NA	NA	NA	NA
chr15:34310781	chr15-34310781-allele200376-462	INS	461	NA	0.0007564296520423601,0.010086455331412104,0.0,0.0268389662027833,0.007157464212678937	0.00590673	SLC12A6(0.01086, 0.621)	SLC12A6(0.01086, 0.621)	NA	NA	NA	NA	NA	NA	NA	No	NA	HPRC,HGSVC,1KG-ONT	No	NA	NA	NA	NA	NA	NA
chr15:34310781	chr15-34310781-allele200374-69	INS	68	NA	0.0022692889561270802,0.020172910662824207,0.000992063492063492,0.05964214711729622,0.050102249488752554	0.0191605	SLC12A6(0.01086, 0.621)	SLC12A6(0.01086, 0.621)	NA	NA	NA	NA	NA	NA	NA	No	NA	HPRC,HGSVC,1KG-ONT	No	NA	NA	NA	NA	NA	NA
chr15:34310781	chr15-34310781-allele200377-538	INS	537	NA	0.0,0.004322766570605188,0.0,0.006958250497017893,0.0010224948875255625	0.00151771	SLC12A6(0.01086, 0.621)	SLC12A6(0.01086, 0.621)	NA	NA	NA	NA	NA	NA	NA	No	NA	HPRC,HGSVC,1KG-ONT	No	NA	NA	NA	NA	NA	NA
chr15:34310789	chr15-34310789-allele200384-251	INS	250	NA	0.006051437216338881,0.053314121037463975,0.1636904761904762,0.06759443339960239,0.08384458077709611	0.0573143	SLC12A6(0.01086, 0.621)	SLC12A6(0.01086, 0.621)	NA	NA	NA	NA	NA	NA	NA	No	NA	HPRC,HGSVC,1KG-ONT	No	NA	NA	NA	NA	NA	NA
chr15:34316110	chr15-34316110-allele200451-258	INS	257	NA	0.0015128593040847202,0.004322766570605188,0.0,0.012922465208747515,0.007157464212678937	0.00173624	SLC12A6(0.01086, 0.621)	SLC12A6(0.01086, 0.621)	NA	NA	NA	NA	NA	NA	NA	No	NA	HGSVC	Yes	NA	NA	NA	NA	NA	NA
chr15:34322937	chr15-34322937-allele200556-1	DEL	182	NA	0.012859304084720122,0.0,0.0,0.0,0.0	0.0235872	SLC12A6(0.01086, 0.621)	SLC12A6(0.01086, 0.621)	NA	NA	NA	NA	NA	NA	NA	No	NA	HGSVC,1KG-ONT	Yes	NA	NA	NA	NA	NA	NA
chr15:34346633	chr15-34346633-allele200885-2161	INS	2160	NA	0.0007564296520423601,0.0,0.0,0.0,0.0	0.000918741	NUTM1(0.49659, 0.531)	NUTM1(0.49659, 0.531)	NA	NA	NA	NA	NA	NA	NA	No	NA	HPRC,HGSVC,1KG-ONT	No	NA	NA	NA	NA	NA	NA
chr15:34346633	chr15-34346633-allele200886-2160	INS	2159	NA	0.0022692889561270802,0.0,0.0,0.0009940357852882703,0.0	0.0019853	NUTM1(0.49659, 0.531)	NUTM1(0.49659, 0.531)	NA	NA	NA	NA	NA	NA	NA	No	NA	HPRC,HGSVC,1KG-ONT	No	NA	NA	NA	NA	NA	NA
chr15:34346633	chr15-34346633-allele200883-2160	INS	2159	NA	0.04462934947049924,0.021613832853025938,0.01488095238095238,0.014910536779324055,0.0081799591002045	0.0201677	NUTM1(0.49659, 0.531)	NUTM1(0.49659, 0.531)	NA	NA	NA	NA	NA	NA	NA	No	NA	HPRC,HGSVC,1KG-ONT	No	NA	NA	NA	NA	NA	NA
chr15:34346633	chr15-34346633-allele200884-2161	INS	2160	NA	0.0007564296520423601,0.0,0.0,0.0,0.0	0.000918741	NUTM1(0.49659, 0.531)	NUTM1(0.49659, 0.531)	NA	NA	NA	NA	NA	NA	NA	No	NA	HPRC,HGSVC,1KG-ONT	No	NA	NA	NA	NA	NA	NA
chr15:34376058	chr15-34376058-allele201364-5257	INS	5256	NA	0.023449319213313162,0.20028818443804033,0.16468253968253968,0.08648111332007952,0.1523517382413088	0.0713703	NA	NA	NA	NA	NA	NA	NA	NA	NA	No	NA	HPRC,HGSVC,1KG-ONT	No	NA	NA	NA	NA	NA	NA
chr15:34403399	chr15-34403399-allele201756-207	INS	206	NA	0.0030257186081694403,0.01440922190201729,0.0,0.0,0.0010224948875255625	NA	GOLGA8A(0.39533, 1.112)	NA	NA	NA	NA	NA	NA	NA	NA	Yes	NA	No	Yes	NA	NA	NA	NA	NA	NA
chr15:34419422	chr15-34419422-allele202122-198	INS	197	NA	0.0,0.0,0.003968253968253968,0.0,0.0	0.000224143	GOLGA8A(0.39533, 1.112)	NA	NA	NA	NA	NA	NA	NA	NA	Yes	NA	HPRC,HGSVC,1KG-ONT	No	NA	NA	NA	NA	NA	NA
chr15:34419422	chr15-34419422-allele202121-276	INS	275	NA	0.0,0.004322766570605188,0.008928571428571428,0.0,0.0081799591002045	0.00308022	GOLGA8A(0.39533, 1.112)	NA	NA	NA	NA	NA	NA	NA	NA	Yes	NA	HPRC,HGSVC,1KG-ONT	No	NA	NA	NA	NA	NA	NA
chr15:34437425	chr15-34437425-allele202639-110	INS	109	NA	0.0022692889561270802,0.0,0.0,0.0,0.0	0.00377908	GOLGA8A(0.39533, 1.112)	NA	NA	NA	NA	NA	NA	NA	enhancer	Yes	NA	HPRC,HGSVC	No	NA	NA	NA	NA	NA	NA
chr15:34437425	chr15-34437425-allele202642-1	DEL	68	NA	0.0022692889561270802,0.002881844380403458,0.013888888888888888,0.003976143141153081,0.0	0.000533147	GOLGA8A(0.39533, 1.112)	NA	NA	NA	NA	NA	NA	NA	enhancer,promoter	Yes	NA	HPRC,HGSVC	No	NA	NA	NA	NA	NA	NA
chr15:34437425	chr15-34437425-allele202636-188	INS	187	NA	0.0015128593040847202,0.0,0.001984126984126984,0.0,0.006134969325153374	NA	GOLGA8A(0.39533, 1.112)	NA	NA	NA	NA	NA	NA	NA	enhancer	Yes	NA	HPRC,HGSVC	No	NA	NA	NA	NA	NA	NA
chr15:34437425	chr15-34437425-allele202633-120	INS	119	NA	0.0113464447806354,0.02881844380403458,0.05952380952380952,0.0268389662027833,0.07668711656441718	0.0181366	GOLGA8A(0.39533, 1.112)	NA	NA	NA	NA	NA	NA	NA	enhancer	Yes	NA	HPRC,HGSVC	No	NA	NA	NA	NA	NA	NA
chr15:34437425	chr15-34437425-allele202630-69	INS	68	NA	0.0030257186081694403,0.01729106628242075,0.012896825396825396,0.019880715705765408,0.012269938650306749	0.00579919	GOLGA8A(0.39533, 1.112)	NA	NA	NA	NA	NA	NA	NA	enhancer	Yes	NA	HPRC,HGSVC	No	NA	NA	NA	NA	NA	NA
chr15:34437425	chr15-34437425-allele202644-1	DEL	102	NA	0.0,0.008645533141210375,0.005952380952380952,0.0,0.00408997955010225	0.00231396	GOLGA8A(0.39533, 1.112)	NA	NA	NA	NA	NA	NA	NA	enhancer,promoter	Yes	NA	HPRC,HGSVC	No	NA	NA	NA	NA	NA	NA
chr15:34437425	chr15-34437425-allele202640-171	INS	170	NA	0.0,0.0,0.0,0.0,0.006134969325153374	7.89813e-05	GOLGA8A(0.39533, 1.112)	NA	NA	NA	NA	NA	NA	NA	enhancer	Yes	NA	HPRC,HGSVC	No	NA	NA	NA	NA	NA	NA
chr15:34437425	chr15-34437425-allele202643-1	DEL	85	NA	0.012102874432677761,0.002881844380403458,0.021825396825396824,0.02485089463220676,0.005112474437627812	NA	GOLGA8A(0.39533, 1.112)	NA	NA	NA	NA	NA	NA	NA	enhancer,promoter	Yes	NA	HPRC,HGSVC	No	NA	NA	NA	NA	NA	NA
chr15:34437425	chr15-34437425-allele202641-205	INS	204	NA	0.00680786686838124,0.03602305475504323,0.011904761904761904,0.036779324055666,0.034764826175869123	0.0103668	GOLGA8A(0.39533, 1.112)	NA	NA	NA	NA	NA	NA	NA	enhancer	Yes	NA	No	No	NA	NA	NA	NA	NA	NA
chr15:34437425	chr15-34437425-allele202634-137	INS	136	NA	0.0007564296520423601,0.001440922190201729,0.028769841269841268,0.004970178926441352,0.011247443762781187	0.00681081	GOLGA8A(0.39533, 1.112)	NA	NA	NA	NA	NA	NA	NA	enhancer	Yes	NA	HPRC,HGSVC	No	NA	NA	NA	NA	NA	NA
chr15:34437425	chr15-34437425-allele202637-59	INS	58	NA	0.0015128593040847202,0.0,0.03670634920634921,0.0019880715705765406,0.002044989775051125	0.00466122	GOLGA8A(0.39533, 1.112)	NA	NA	NA	NA	NA	NA	NA	enhancer	Yes	NA	HPRC,HGSVC	No	NA	NA	NA	NA	NA	NA
chr15:34437425	chr15-34437425-allele202635-154	INS	153	NA	0.0,0.007204610951008645,0.0,0.0,0.0081799591002045	0.00172922	GOLGA8A(0.39533, 1.112)	NA	NA	NA	NA	NA	NA	NA	enhancer	Yes	NA	HPRC,HGSVC	No	NA	NA	NA	NA	NA	NA
chr15:34437425	chr15-34437425-allele202632-103	INS	102	NA	0.0022692889561270802,0.004322766570605188,0.0,0.017892644135188866,0.03067484662576687	0.00560995	GOLGA8A(0.39533, 1.112)	NA	NA	NA	NA	NA	NA	NA	enhancer	Yes	NA	HPRC,HGSVC	No	NA	NA	NA	NA	NA	NA
chr15:34437425	chr15-34437425-allele202629-52	INS	51	NA	0.01739788199697428,0.008645533141210375,0.013888888888888888,0.012922465208747515,0.024539877300613498	NA	GOLGA8A(0.39533, 1.112)	NA	NA	NA	NA	NA	NA	NA	enhancer	Yes	NA	HPRC,HGSVC	No	NA	NA	NA	NA	NA	NA
chr15:34437425	chr15-34437425-allele202631-86	INS	85	NA	0.0015128593040847202,0.0,0.012896825396825396,0.005964214711729622,0.0	0.000977402	GOLGA8A(0.39533, 1.112)	NA	NA	NA	NA	NA	NA	NA	enhancer	Yes	NA	HPRC,HGSVC	No	NA	NA	NA	NA	NA	NA
chr15:34437425	chr15-34437425-allele202638-1	DEL	51	NA	0.007564296520423601,0.005763688760806916,0.001984126984126984,0.020874751491053677,0.0010224948875255625	NA	GOLGA8A(0.39533, 1.112)	NA	NA	NA	NA	NA	NA	NA	enhancer,promoter	Yes	NA	HPRC,HGSVC	No	NA	NA	NA	NA	NA	NA
chr15:34437442	chr15-34437442-allele202659-1	DEL	63	NA	0.0030257186081694403,0.001440922190201729,0.008928571428571428,0.010934393638170975,0.041922290388548056	0.00665637	GOLGA8A(0.39533, 1.112)	NA	NA	NA	NA	NA	NA	NA	enhancer,promoter	Yes	NA	HPRC,HGSVC	No	NA	NA	NA	NA	NA	NA
chr15:34437491	chr15-34437491-allele202661-1	DEL	223	NA	0.0037821482602118004,0.002881844380403458,0.001984126984126984,0.0,0.006134969325153374	NA	GOLGA8A(0.39533, 1.112)	NA	NA	NA	NA	NA	NA	NA	promoter	Yes	NA	HPRC,HGSVC,1KG-ONT	Yes	NA	NA	NA	NA	NA	NA
chr15:34437508	chr15-34437508-allele202662-1	DEL	206	NA	0.009077155824508321,0.0,0.0,0.0,0.0	0.0165556	GOLGA8A(0.39533, 1.112)	NA	NA	NA	NA	NA	NA	NA	promoter	Yes	NA	HPRC,HGSVC,1KG-ONT	Yes	NA	NA	NA	NA	NA	NA
chr15:34437525	chr15-34437525-allele202663-1	DEL	189	NA	0.009833585476550681,0.008645533141210375,0.03869047619047619,0.011928429423459244,0.06748466257668712	0.00974045	GOLGA8A(0.39533, 1.112)	NA	NA	NA	NA	NA	NA	NA	promoter	Yes	NA	HPRC,HGSVC,1KG-ONT	Yes	NA	NA	NA	NA	NA	NA
chr15:34437539	chr15-34437539-allele202664-53	INS	52	NA	0.014372163388804841,0.0446685878962536,0.07341269841269842,0.040755467196819085,0.022494887525562373	0.0127584	GOLGA8A(0.39533, 1.112)	NA	NA	NA	NA	NA	NA	NA	promoter	Yes	NA	HPRC,HGSVC	No	NA	NA	NA	NA	NA	NA
chr15:34437542	chr15-34437542-allele202665-1	DEL	172	NA	0.01739788199697428,0.10662824207492795,0.07242063492063493,0.05168986083499006,0.06237218813905931	0.025431	GOLGA8A(0.39533, 1.112)	NA	NA	NA	NA	NA	NA	NA	promoter	Yes	NA	HPRC,HGSVC,1KG-ONT	Yes	NA	NA	NA	NA	NA	NA
chr15:34437559	chr15-34437559-allele202666-1	DEL	155	NA	0.0,0.004322766570605188,0.00496031746031746,0.0,0.0	0.000834484	GOLGA8A(0.39533, 1.112)	NA	NA	NA	NA	NA	NA	NA	promoter	Yes	NA	HPRC,HGSVC,1KG-ONT	Yes	NA	NA	NA	NA	NA	NA
chr15:34437567	chr15-34437567-allele202667-104	INS	103	NA	0.0015128593040847202,0.002881844380403458,0.0,0.0,0.005112474437627812	NA	GOLGA8A(0.39533, 1.112)	NA	NA	NA	NA	NA	NA	NA	promoter	Yes	NA	HPRC,HGSVC	No	NA	NA	NA	NA	NA	NA
chr15:34437593	chr15-34437593-allele202668-1	DEL	121	NA	0.0037821482602118004,0.020172910662824207,0.04563492063492063,0.005964214711729622,0.013292433537832311	0.00869524	GOLGA8A(0.39533, 1.112)	NA	NA	NA	NA	NA	NA	NA	promoter	Yes	NA	HPRC,HGSVC	Yes	NA	NA	NA	NA	NA	NA
chr15:34437706	chr15-34437706-allele202670-88	INS	87	NA	0.00529500756429652,0.002881844380403458,0.006944444444444444,0.010934393638170975,0.002044989775051125	NA	GOLGA8A(0.39533, 1.112)	NA	NA	NA	NA	NA	NA	NA	promoter	Yes	NA	HPRC,HGSVC	No	NA	NA	NA	NA	NA	NA
chr15:34437716	chr15-34437716-allele202672-223	INS	222	NA	0.0037821482602118004,0.0,0.015873015873015872,0.0,0.011247443762781187	0.000316043	GOLGA8A(0.39533, 1.112)	NA	NA	NA	NA	NA	NA	NA	promoter	Yes	NA	No	No	NA	NA	NA	NA	NA	NA
chr15:34437719	chr15-34437719-allele202673-53	INS	52	NA	0.00832072617246596,0.012968299711815562,0.06547619047619048,0.02485089463220676,0.03067484662576687	0.0124813	GOLGA8A(0.39533, 1.112)	NA	NA	NA	NA	NA	NA	NA	promoter	Yes	NA	HPRC,HGSVC	No	NA	NA	NA	NA	NA	NA
chr15:34449538	chr15-34449538-allele202859-1	DEL	280	0.984071	0.5869894099848714,0.659942363112392,0.4732142857142857,0.415506958250497,0.5552147239263804	0.00990136	NA	NA	NA	NA	NA	NA	NA	NA	NA	Yes	NA	HPRC,HGSVC,1KG-ONT	Yes	ENSG00000259892.1(1.8478062199923035e-10)	NA	NA	NA	NA	NA
chr15:34454188	chr15-34454188-allele202951-499	INS	498	NA	0.0022692889561270802,0.0,0.0,0.0,0.0	0.00377908	NA	NA	NA	NA	NA	NA	NA	NA	NA	Yes	NA	HPRC,HGSVC,1KG-ONT	No	NA	NA	NA	NA	NA	NA
chr15:34454188	chr15-34454188-allele202948-307	INS	306	NA	0.0015128593040847202,0.008645533141210375,0.018849206349206348,0.010934393638170975,0.012269938650306749	0.00602513	NA	NA	NA	NA	NA	NA	NA	NA	NA	Yes	NA	HPRC,HGSVC	No	NA	NA	NA	NA	NA	NA
chr15:34454188	chr15-34454188-allele202947-283	INS	282	NA	0.00680786686838124,0.0,0.000992063492063492,0.0,0.0	0.0101459	NA	NA	NA	NA	NA	NA	NA	NA	NA	Yes	NA	HPRC,HGSVC	No	NA	NA	NA	NA	NA	NA
chr15:34454188	chr15-34454188-allele202952-449	INS	448	NA	0.0113464447806354,0.04755043227665706,0.001984126984126984,0.027833001988071572,0.028629856850715747	0.00362665	NA	NA	NA	NA	NA	NA	NA	NA	NA	Yes	NA	HPRC,HGSVC,1KG-ONT	No	NA	NA	NA	NA	NA	NA
chr15:34454188	chr15-34454188-allele202950-403	INS	402	NA	0.049924357034795766,0.025936599423631124,0.05555555555555555,0.007952286282306162,0.03374233128834356	0.00439118	NA	NA	NA	NA	NA	NA	NA	NA	NA	Yes	NA	HPRC,HGSVC,1KG-ONT	No	NA	NA	NA	NA	NA	NA
chr15:34454188	chr15-34454188-allele202953-358	INS	357	NA	0.09304084720121028,0.021613832853025938,0.007936507936507936,0.014910536779324055,0.0081799591002045	0.0932794	NA	NA	NA	NA	NA	NA	NA	NA	NA	Yes	NA	HPRC,HGSVC,1KG-ONT	No	NA	NA	NA	NA	NA	NA
chr15:34454188	chr15-34454188-allele202949-379	INS	378	NA	0.03252647503782148,0.027377521613832854,0.09126984126984126,0.006958250497017893,0.010224948875255624	NA	NA	NA	NA	NA	NA	NA	NA	NA	NA	Yes	NA	HPRC,HGSVC,1KG-ONT	No	NA	NA	NA	NA	NA	NA
chr15:34454222	chr15-34454222-allele202961-371	INS	370	NA	0.0037821482602118004,0.05187319884726225,0.08531746031746032,0.011928429423459244,0.0408997955010225	0.0262801	NA	NA	NA	NA	NA	NA	NA	NA	NA	Yes	NA	HPRC,HGSVC,1KG-ONT	No	NA	NA	NA	NA	NA	NA
chr15:34454222	chr15-34454222-allele202962-395	INS	394	NA	0.0045385779122541605,0.002881844380403458,0.007936507936507936,0.0,0.0010224948875255625	NA	NA	NA	NA	NA	NA	NA	NA	NA	NA	Yes	NA	HPRC,HGSVC,1KG-ONT	No	NA	NA	NA	NA	NA	NA
chr15:34454222	chr15-34454222-allele202960-371	INS	370	NA	0.012859304084720122,0.010086455331412104,0.000992063492063492,0.002982107355864811,0.0010224948875255625	0.00735999	NA	NA	NA	NA	NA	NA	NA	NA	NA	Yes	NA	HPRC,HGSVC,1KG-ONT	No	NA	NA	NA	NA	NA	NA
chr15:34454222	chr15-34454222-allele202959-367	INS	366	NA	0.015128593040847202,0.004322766570605188,0.0,0.0,0.0010224948875255625	0.0197952	NA	NA	NA	NA	NA	NA	NA	NA	NA	Yes	NA	HPRC,HGSVC,1KG-ONT	No	NA	NA	NA	NA	NA	NA
chr15:34454222	chr15-34454222-allele202970-365	INS	364	NA	0.0,0.002881844380403458,0.0,0.0,0.002044989775051125	NA	NA	NA	NA	NA	NA	NA	NA	NA	NA	Yes	NA	HPRC,HGSVC,1KG-ONT	No	NA	NA	NA	NA	NA	NA
chr15:34454222	chr15-34454222-allele202964-367	INS	366	NA	0.0045385779122541605,0.004322766570605188,0.0,0.0,0.0	0.00334747	NA	NA	NA	NA	NA	NA	NA	NA	NA	Yes	NA	HPRC,HGSVC,1KG-ONT	No	NA	NA	NA	NA	NA	NA
chr15:34454222	chr15-34454222-allele202957-343	INS	342	NA	0.04084720121028744,0.01729106628242075,0.000992063492063492,0.0009940357852882703,0.0010224948875255625	0.0476887	NA	NA	NA	NA	NA	NA	NA	NA	NA	Yes	NA	HPRC,HGSVC,1KG-ONT	No	NA	NA	NA	NA	NA	NA
chr15:34454222	chr15-34454222-allele202958-347	INS	346	NA	0.037065052950075644,0.0,0.0,0.0,0.002044989775051125	0.0630581	NA	NA	NA	NA	NA	NA	NA	NA	NA	Yes	NA	HPRC,HGSVC,1KG-ONT	No	NA	NA	NA	NA	NA	NA
chr15:34454222	chr15-34454222-allele202966-323	INS	322	NA	0.0015128593040847202,0.007204610951008645,0.0,0.012922465208747515,0.011247443762781187	0.0027006	NA	NA	NA	NA	NA	NA	NA	NA	NA	Yes	NA	HPRC,HGSVC,1KG-ONT	No	NA	NA	NA	NA	NA	NA
chr15:34454222	chr15-34454222-allele202973-299	INS	298	NA	0.0037821482602118004,0.0,0.0,0.0,0.0010224948875255625	0.00462462	NA	NA	NA	NA	NA	NA	NA	NA	NA	Yes	NA	HPRC,HGSVC	No	NA	NA	NA	NA	NA	NA
chr15:34454222	chr15-34454222-allele202974-419	INS	418	NA	0.0,0.0,0.0,0.0009940357852882703,0.0	NA	NA	NA	NA	NA	NA	NA	NA	NA	NA	Yes	NA	HPRC,HGSVC,1KG-ONT	No	NA	NA	NA	NA	NA	NA
chr15:34454222	chr15-34454222-allele202965-275	INS	274	NA	0.00680786686838124,0.0,0.000992063492063492,0.0,0.0	0.0101459	NA	NA	NA	NA	NA	NA	NA	NA	NA	Yes	NA	HPRC,HGSVC	No	NA	NA	NA	NA	NA	NA
chr15:34454773	chr15-34454773-allele202981-1	DEL	326	NA	0.6006051437216339,0.6628242074927954,0.47619047619047616,0.4294234592445328,0.5623721881390593	0.0119105	NA	NA	NA	NA	NA	NA	NA	NA	NA	Yes	NA	HPRC,HGSVC,1KG-ONT	Yes	NA	NA	NA	NA	NA	NA
chr15:34525808	chr15-34525808-allele203919-77	INS	76	NA	0.0037821482602118004,0.01729106628242075,0.00496031746031746,0.0019880715705765406,0.015337423312883436	0.00129921	GOLGA8B(0.46114, 1.234)	GOLGA8B(0.46114, 1.234)	NA	NA	NA	NA	NA	NA	NA	Yes	NA	HGSVC	Yes	NA	NA	NA	NA	NA	NA
chr15:34549620	chr15-34549620-allele204199-196	INS	195	NA	0.0,0.005763688760806916,0.0,0.0,0.0	NA	GOLGA8B(0.46114, 1.234)	GOLGA8B(0.46114, 1.234)	NA	NA	NA	NA	NA	NA	NA	Yes	NA	HGSVC	No	NA	NA	NA	NA	NA	NA
chr15:34556034	chr15-34556034-allele204252-1	DEL	5250	NA	0.03177004538577912,0.30547550432276654,0.06448412698412699,0.10337972166998012,0.15030674846625766	0.0587261	GOLGA8B(0.46114, 1.234)	GOLGA8B(0.46114, 1.234)	NA	NA	NA	NA	NA	NA	NA	Yes	NA	HPRC,HGSVC,1KG-ONT	No	NA	NA	NA	NA	NA	NA
chr15:34558804	chr15-34558804-allele204310-1	DEL	2033	NA	0.0030257186081694403,0.024495677233429394,0.07936507936507936,0.02485089463220676,0.03783231083844581	0.0245621	GOLGA8B(0.46114, 1.234)	GOLGA8B(0.46114, 1.234)	NA	NA	NA	NA	NA	NA	NA	Yes	NA	HPRC,HGSVC	No	NA	NA	NA	NA	NA	NA
chr15:34600126	chr15-34600126-allele204862-121	INS	120	NA	0.06883509833585477,0.001440922190201729,0.0,0.0,0.0	0.120274	NA	NA	NA	NA	NA	NA	NA	NA	NA	Yes	NA	HPRC,HGSVC	No	NA	NA	NA	NA	NA	NA
chr15:34600126	chr15-34600126-allele204864-91	INS	90	NA	0.01059001512859304,0.0,0.0,0.0,0.0	0.0193739	NA	NA	NA	NA	NA	NA	NA	NA	NA	Yes	NA	HPRC,HGSVC	No	NA	NA	NA	NA	NA	NA
chr15:34600126	chr15-34600126-allele204863-151	INS	150	NA	0.03479576399394856,0.002881844380403458,0.0,0.0,0.0	0.0590876	NA	NA	NA	NA	NA	NA	NA	NA	NA	Yes	NA	HPRC,HGSVC,1KG-ONT	No	NA	NA	NA	NA	NA	NA
chr15:34600126	chr15-34600126-allele204866-181	INS	180	NA	0.0,0.004322766570605188,0.0,0.0,0.0	3.94758e-05	NA	NA	NA	NA	NA	NA	NA	NA	NA	Yes	NA	HPRC,HGSVC,1KG-ONT	No	NA	NA	NA	NA	NA	NA
chr15:34600136	chr15-34600136-allele204882-61	INS	60	NA	0.0007564296520423601,0.0,0.000992063492063492,0.0,0.0	NA	NA	NA	NA	NA	NA	NA	NA	NA	NA	Yes	NA	HPRC,HGSVC,1KG-ONT	No	NA	NA	NA	NA	NA	NA
chr15:34600136	chr15-34600136-allele204880-121	INS	120	NA	0.0022692889561270802,0.0,0.000992063492063492,0.0,0.0	0.0019853	NA	NA	NA	NA	NA	NA	NA	NA	NA	Yes	NA	HPRC,HGSVC	No	NA	NA	NA	NA	NA	NA
chr15:34600136	chr15-34600136-allele204871-151	INS	150	NA	0.056732223903177004,0.005763688760806916,0.0,0.0,0.0	0.09355	NA	NA	NA	NA	NA	NA	NA	NA	NA	Yes	NA	HPRC,HGSVC,1KG-ONT	No	NA	NA	NA	NA	NA	NA
chr15:34600136	chr15-34600136-allele204879-61	INS	60	NA	0.012102874432677761,0.001440922190201729,0.0,0.0,0.0	0.0199352	NA	NA	NA	NA	NA	NA	NA	NA	NA	Yes	NA	HPRC,HGSVC,1KG-ONT	No	NA	NA	NA	NA	NA	NA
chr15:34600136	chr15-34600136-allele204881-91	INS	90	NA	0.0,0.007204610951008645,0.007936507936507936,0.0009940357852882703,0.011247443762781187	0.00402719	NA	NA	NA	NA	NA	NA	NA	NA	NA	Yes	NA	HPRC,HGSVC	No	NA	NA	NA	NA	NA	NA
chr15:34600136	chr15-34600136-allele204870-91	INS	90	NA	0.048411497730711045,0.08213256484149856,0.0625,0.0775347912524851,0.10736196319018405	0.00786081	NA	NA	NA	NA	NA	NA	NA	NA	NA	Yes	NA	HPRC,HGSVC	No	NA	NA	NA	NA	NA	NA
chr15:34600136	chr15-34600136-allele204869-61	INS	60	0.787645	0.04236006051437216,0.3919308357348703,0.23115079365079366,0.30417495029821073,0.28732106339468305	0.163674	NA	NA	NA	NA	NA	NA	NA	NA	NA	Yes	NA	HPRC,HGSVC,1KG-ONT	No	ENSG00000279092.1(4.51755194029005e-05)	NA	NA	NA	NA	NA
chr15:34600136	chr15-34600136-allele204873-211	INS	210	NA	0.0264750378214826,0.0,0.0,0.0,0.0	0.0485161	NA	NA	NA	NA	NA	NA	NA	NA	NA	Yes	NA	HPRC,HGSVC,1KG-ONT	No	NA	NA	NA	NA	NA	NA
chr15:34600136	chr15-34600136-allele204872-181	INS	180	NA	0.0015128593040847202,0.0,0.0,0.0,0.0	0.00234988	NA	NA	NA	NA	NA	NA	NA	NA	NA	Yes	NA	HPRC,HGSVC,1KG-ONT	No	NA	NA	NA	NA	NA	NA
chr15:34600299	chr15-34600299-allele204886-62	INS	61	NA	0.0007564296520423601,0.0,0.0,0.002982107355864811,0.0	NA	NA	NA	NA	NA	NA	NA	NA	NA	NA	Yes	NA	HPRC,HGSVC,1KG-ONT	No	NA	NA	NA	NA	NA	NA
chr15:34601375	chr15-34601375-allele204891-316	INS	315	NA	0.01361573373676248,0.0,0.0,0.0009940357852882703,0.0	0.0227299	NA	NA	NA	NA	NA	NA	NA	NA	NA	Yes	NA	No	Yes	NA	NA	NA	NA	NA	NA
chr15:34629206	chr15-34629206-allele205063-1	DEL	4636	NA	0.029500756429652043,0.001440922190201729,0.0,0.0,0.0	0.0517008	NA	NA	NA	NA	NA	NA	NA	NA	NA	Yes	NA	HPRC,HGSVC,1KG-ONT	Yes	NA	NA	NA	NA	NA	NA
chr15:34630842	chr15-34630842-allele205091-55	INS	54	NA	0.0,0.007204610951008645,0.0,0.0,0.0	0.000203029	NA	NA	NA	NA	NA	NA	NA	NA	NA	Yes	NA	HGSVC,1KG-ONT	No	NA	NA	NA	NA	NA	NA
chr15:34630847	chr15-34630847-allele205096-55	INS	54	NA	0.0,0.007204610951008645,0.002976190476190476,0.0,0.0	0.000834484	NA	NA	NA	NA	NA	NA	NA	NA	NA	Yes	NA	HGSVC,1KG-ONT	No	NA	NA	NA	NA	NA	NA
chr15:34630859	chr15-34630859-allele205109-59	INS	58	NA	0.00680786686838124,0.0,0.006944444444444444,0.0009940357852882703,0.005112474437627812	0.000718689	NA	NA	NA	NA	NA	NA	NA	NA	NA	Yes	NA	HGSVC,1KG-ONT	No	NA	NA	NA	NA	NA	NA
chr15:34630859	chr15-34630859-allele205113-65	INS	64	NA	0.0,0.0,0.0,0.0,0.0010224948875255625	NA	NA	NA	NA	NA	NA	NA	NA	NA	NA	Yes	NA	HGSVC,1KG-ONT	No	NA	NA	NA	NA	NA	NA
chr15:34630859	chr15-34630859-allele205108-63	INS	62	NA	0.0015128593040847202,0.0,0.003968253968253968,0.0019880715705765406,0.0	NA	NA	NA	NA	NA	NA	NA	NA	NA	NA	Yes	NA	HGSVC,1KG-ONT	No	NA	NA	NA	NA	NA	NA
chr15:34630859	chr15-34630859-allele205112-61	INS	60	NA	0.0,0.0,0.003968253968253968,0.0009940357852882703,0.007157464212678937	0.00161686	NA	NA	NA	NA	NA	NA	NA	NA	NA	Yes	NA	HGSVC,1KG-ONT	No	NA	NA	NA	NA	NA	NA
chr15:34630859	chr15-34630859-allele205110-53	INS	52	NA	0.0045385779122541605,0.0,0.000992063492063492,0.0019880715705765406,0.0010224948875255625	0.00247593	NA	NA	NA	NA	NA	NA	NA	NA	NA	Yes	NA	HGSVC,1KG-ONT	No	NA	NA	NA	NA	NA	NA
chr15:34638544	chr15-34638544-allele205210-1	DEL	330	NA	0.6172465960665658,0.6642651296829971,0.7033730158730159,0.5864811133200796,0.647239263803681	0.00169182	NA	NA	NA	NA	NA	NA	NA	NA	NA	Yes	NA	HPRC,HGSVC,1KG-ONT	Yes	NA	NA	NA	NA	NA	NA
chr15:34666235	chr15-34666235-allele205456-1120	INS	1119	NA	0.00529500756429652,0.0,0.0,0.0009940357852882703,0.0	0.00736694	NA	NA	NA	NA	NA	NA	NA	NA	NA	No	NA	HGSVC,1KG-ONT	Yes	NA	NA	NA	NA	NA	NA
chr15:34716815	chr15-34716815-allele206076-1	DEL	335	NA	1.0,1.0,1.0,1.0,1.0	NA	NA	NA	NA	NA	NA	NA	NA	NA	NA	No	NA	HPRC,HGSVC,1KG-ONT	Yes	NA	NA	NA	NA	NA	NA
chr15:34844239	chr15-34844239-allele207172-1	DEL	392	NA	0.0007564296520423601,0.0,0.0,0.0,0.0	0.000918741	NA	NA	NA	NA	NA	NA	NA	NA	NA	No	NA	HGSVC,1KG-ONT	Yes	NA	NA	NA	NA	NA	NA
chr15:34844263	chr15-34844263-allele207174-1	DEL	357	NA	0.10136157337367625,0.005763688760806916,0.0,0.0,0.0	0.167876	NA	NA	NA	NA	NA	NA	NA	NA	NA	No	NA	HGSVC,1KG-ONT	No	NA	NA	NA	NA	NA	NA
chr15:34904642	chr15-34904642-allele207600-1	DEL	1016	NA	0.02798789712556732,0.0,0.0,0.0,0.0	0.0512227	AQR(1.0, 0.413)	NA	NA	NA	NA	NA	NA	NA	NA	No	NA	HPRC,HGSVC	Yes	NA	NA	NA	NA	NA	NA
chr15:34946381	chr15-34946381-allele207961-1	DEL	50	NA	0.02118003025718608,0.001440922190201729,0.0,0.0,0.0	0.0365908	AQR(1.0, 0.413)	NA	NA	NA	NA	NA	NA	NA	NA	No	NA	HGSVC,1KG-ONT	No	NA	NA	NA	NA	NA	NA
chr15:34946480	chr15-34946480-allele207969-101	INS	100	NA	0.0,0.0,0.0,0.0,0.0010224948875255625	NA	AQR(1.0, 0.413)	NA	NA	NA	NA	NA	NA	NA	NA	No	NA	No	No	NA	NA	NA	NA	NA	NA
chr15:34946550	chr15-34946550-allele207973-149	INS	148	NA	0.0037821482602118004,0.0,0.0,0.0,0.0	0.00663171	AQR(1.0, 0.413)	NA	NA	NA	NA	NA	NA	NA	NA	No	NA	No	No	NA	NA	NA	NA	NA	NA
chr15:34946694	chr15-34946694-allele207980-1	DEL	53	NA	0.0015128593040847202,0.0,0.0,0.0,0.0	0.00234988	AQR(1.0, 0.413)	NA	NA	NA	NA	NA	NA	NA	NA	No	NA	HGSVC,1KG-ONT	Yes	NA	NA	NA	NA	NA	NA
chr15:34946747	chr15-34946747-allele207985-1	DEL	127	NA	0.0,0.0,0.0,0.0009940357852882703,0.0010224948875255625	NA	AQR(1.0, 0.413)	NA	NA	NA	NA	NA	NA	NA	NA	No	NA	1KG-ONT	Yes	NA	NA	NA	NA	NA	NA
chr15:34946747	chr15-34946747-allele207984-334	INS	333	NA	0.0030257186081694403,0.0,0.000992063492063492,0.0,0.0	0.00328379	AQR(1.0, 0.413)	NA	NA	NA	NA	NA	NA	NA	NA	No	NA	No	No	NA	NA	NA	NA	NA	NA
chr15:35030043	chr15-35030043-allele208732-1	DEL	73	NA	0.0113464447806354,0.004322766570605188,0.0,0.0009940357852882703,0.0	0.0133108	NA	NA	NA	NA	NA	NA	NA	NA	NA	No	NA	HPRC,1KG-ONT	No	NA	NA	NA	NA	NA	NA
chr15:35060266	chr15-35060266-allele209196-183	INS	182	NA	0.048411497730711045,0.21037463976945245,0.10218253968253968,0.2922465208747515,0.17893660531697342	0.0769522	NA	NA	NA	NA	NA	NA	NA	NA	NA	No	NA	HPRC,HGSVC,1KG-ONT	Yes	NA	NA	NA	NA	NA	NA
chr15:35060266	chr15-35060266-allele209199-185	INS	184	NA	0.0,0.001440922190201729,0.0,0.0,0.0	NA	NA	NA	NA	NA	NA	NA	NA	NA	NA	No	NA	HPRC,HGSVC,1KG-ONT	Yes	NA	NA	NA	NA	NA	NA
chr15:35060266	chr15-35060266-allele209198-182	INS	181	NA	0.0,0.007204610951008645,0.000992063492063492,0.020874751491053677,0.0010224948875255625	0.00455544	NA	NA	NA	NA	NA	NA	NA	NA	NA	No	NA	HPRC,HGSVC,1KG-ONT	Yes	NA	NA	NA	NA	NA	NA
chr15:35060266	chr15-35060266-allele209197-184	INS	183	NA	0.0015128593040847202,0.007204610951008645,0.0,0.048707753479125246,0.006134969325153374	0.00836598	NA	NA	NA	NA	NA	NA	NA	NA	NA	No	NA	HPRC,HGSVC,1KG-ONT	Yes	NA	NA	NA	NA	NA	NA
chr15:35081634	chr15-35081634-allele209416-1	DEL	866	NA	0.0045385779122541605,0.001440922190201729,0.0,0.0,0.0	0.00598883	NA	NA	NA	NA	NA	NA	NA	NA	NA	No	NA	No	No	NA	NA	NA	NA	NA	NA
chr15:35082589	chr15-35082589-allele209434-1	DEL	76	NA	0.12405446293494705,0.0345821325648415,0.0,0.007952286282306162,0.011247443762781187	0.144807	NA	NA	NA	NA	NA	NA	NA	NA	NA	No	NA	HPRC,HGSVC,1KG-ONT	No	NA	NA	NA	NA	NA	NA
chr15:35109440	chr15-35109440-allele209753-129	INS	128	NA	0.0045385779122541605,0.11671469740634005,0.1736111111111111,0.0636182902584493,0.1492842535787321	0.0821318	NA	NA	NA	NA	NA	NA	NA	NA	NA	No	NA	HPRC,HGSVC,1KG-ONT	Yes	NA	NA	NA	NA	NA	NA
chr15:35175591	chr15-35175591-allele210260-1	DEL	69	NA	0.1043872919818457,0.1642651296829971,0.29464285714285715,0.0775347912524851,0.0705521472392638	0.00862305	NA	NA	NA	NA	NA	NA	NA	NA	NA	No	NA	HPRC,HGSVC,1KG-ONT	No	NA	NA	NA	NA	NA	NA
chr15:35175591	chr15-35175591-allele210261-70	INS	69	NA	0.0022692889561270802,0.0,0.0,0.0,0.0	0.00377908	NA	NA	NA	NA	NA	NA	NA	NA	NA	No	NA	No	No	NA	NA	NA	NA	NA	NA
chr15:35181413	chr15-35181413-allele210353-327	INS	326	NA	0.0,0.0,0.0,0.0009940357852882703,0.0	NA	NA	NA	NA	NA	NA	NA	NA	NA	NA	No	NA	HPRC,HGSVC,1KG-ONT	Yes	NA	NA	NA	NA	NA	NA
chr15:35181413	chr15-35181413-allele210355-322	INS	321	NA	0.0,0.0,0.017857142857142856,0.0,0.002044989775051125	0.00308022	NA	NA	NA	NA	NA	NA	NA	NA	NA	No	NA	HPRC,HGSVC,1KG-ONT	Yes	NA	NA	NA	NA	NA	NA
chr15:35181413	chr15-35181413-allele210349-314	INS	313	NA	0.04311649016641452,0.0446685878962536,0.001984126984126984,0.0536779324055666,0.014314928425357873	0.00350387	NA	NA	NA	NA	NA	NA	NA	NA	NA	No	NA	HPRC,HGSVC,1KG-ONT	Yes	NA	NA	NA	NA	NA	NA
chr15:35181413	chr15-35181413-allele210352-320	INS	319	NA	0.0,0.005763688760806916,0.040674603174603176,0.002982107355864811,0.0010224948875255625	0.00842024	NA	NA	NA	NA	NA	NA	NA	NA	NA	No	NA	HPRC,HGSVC,1KG-ONT	Yes	NA	NA	NA	NA	NA	NA
chr15:35181413	chr15-35181413-allele210357-314	INS	313	NA	0.0045385779122541605,0.0,0.0,0.0,0.0	0.00805514	NA	NA	NA	NA	NA	NA	NA	NA	NA	No	NA	HPRC,HGSVC,1KG-ONT	Yes	NA	NA	NA	NA	NA	NA
chr15:35181413	chr15-35181413-allele210358-325	INS	324	NA	0.0,0.0,0.026785714285714284,0.0,0.0	0.00436592	NA	NA	NA	NA	NA	NA	NA	NA	NA	No	NA	HPRC,HGSVC,1KG-ONT	Yes	NA	NA	NA	NA	NA	NA
chr15:35181413	chr15-35181413-allele210350-321	INS	320	NA	0.06883509833585477,0.276657060518732,0.28174603174603174,0.15705765407554673,0.25664621676891614	0.0879263	NA	NA	NA	NA	NA	NA	NA	NA	NA	No	NA	HPRC,HGSVC,1KG-ONT	Yes	NA	NA	NA	NA	NA	NA
chr15:35181413	chr15-35181413-allele210356-315	INS	314	NA	0.0015128593040847202,0.0,0.016865079365079364,0.0,0.0	0.000595451	NA	NA	NA	NA	NA	NA	NA	NA	NA	No	NA	HPRC,HGSVC,1KG-ONT	Yes	NA	NA	NA	NA	NA	NA
chr15:35181413	chr15-35181413-allele210354-326	INS	325	NA	0.00680786686838124,0.04755043227665706,0.002976190476190476,0.007952286282306162,0.0	0.000669099	NA	NA	NA	NA	NA	NA	NA	NA	NA	No	NA	HPRC,HGSVC,1KG-ONT	Yes	NA	NA	NA	NA	NA	NA
chr15:35181413	chr15-35181413-allele210351-333	INS	332	NA	0.0264750378214826,0.03025936599423631,0.20535714285714285,0.007952286282306162,0.026584867075664622	0.0170373	NA	NA	NA	NA	NA	NA	NA	NA	NA	No	NA	HPRC,HGSVC,1KG-ONT	Yes	NA	NA	NA	NA	NA	NA
chr15:35238734	chr15-35238734-allele210794-1	DEL	4775	NA	0.0,0.012968299711815562,0.012896825396825396,0.0,0.04396728016359918	0.0114388	DPH6(1.6892e-08, 1.399)	NA	NA	NA	NA	NA	NA	NA	NA	No	NA	HPRC,HGSVC,1KG-ONT	No	NA	NA	NA	NA	NA	NA
chr15:35239632	chr15-35239632-allele210812-1	DEL	64	NA	0.0022692889561270802,0.004322766570605188,0.002976190476190476,0.002982107355864811,0.003067484662576687	NA	DPH6(1.6892e-08, 1.399)	NA	NA	NA	NA	NA	NA	NA	NA	No	NA	HGSVC,1KG-ONT	No	NA	NA	NA	NA	NA	NA
chr15:35255809	chr15-35255809-allele210968-2871	INS	2870	NA	0.0,0.0,0.0,0.0009940357852882703,0.018404907975460124	0.00288962	DPH6(1.6892e-08, 1.399)	NA	NA	NA	NA	NA	NA	NA	NA	No	NA	No	Yes	NA	NA	NA	NA	NA	NA
chr15:35279068	chr15-35279068-allele211175-57	INS	56	NA	0.0045385779122541605,0.0,0.0,0.0,0.0	0.00805514	DPH6(1.6892e-08, 1.399)	NA	NA	NA	NA	NA	NA	NA	NA	No	NA	HGSVC	No	NA	NA	NA	NA	NA	NA
chr15:35279068	chr15-35279068-allele211174-60	INS	59	NA	0.0007564296520423601,0.0,0.0,0.0,0.0	0.000918741	DPH6(1.6892e-08, 1.399)	NA	NA	NA	NA	NA	NA	NA	NA	No	NA	HGSVC	No	NA	NA	NA	NA	NA	NA
chr15:35296788	chr15-35296788-allele211339-1	DEL	159	NA	0.2723146747352496,0.1239193083573487,0.33630952380952384,0.009940357852882704,0.04294478527607362	0.0696916	DPH6(1.6892e-08, 1.399)	NA	NA	NA	NA	NA	NA	NA	NA	No	NA	HPRC,HGSVC,1KG-ONT	Yes	NA	NA	NA	NA	NA	NA
chr15:35361929	chr15-35361929-allele211709-6104	INS	6103	NA	0.06580937972768533,0.008645533141210375,0.0,0.0019880715705765406,0.0	0.101592	DPH6(1.6892e-08, 1.399)	NA	NA	NA	NA	NA	NA	NA	NA	No	NA	HPRC,HGSVC,1KG-ONT	No	NA	NA	NA	NA	NA	NA
chr15:35370304	chr15-35370304-allele211765-340	INS	339	NA	0.023449319213313162,0.0,0.0,0.0,0.0	0.0429956	DPH6(1.6892e-08, 1.399)	NA	NA	NA	NA	NA	NA	NA	NA	No	NA	HPRC,HGSVC,1KG-ONT	Yes	NA	NA	NA	NA	NA	NA
chr15:35370304	chr15-35370304-allele211764-320	INS	319	NA	0.00680786686838124,0.004322766570605188,0.0,0.0,0.0	0.00697365	DPH6(1.6892e-08, 1.399)	NA	NA	NA	NA	NA	NA	NA	NA	No	NA	HPRC,HGSVC,1KG-ONT	Yes	NA	NA	NA	NA	NA	NA
chr15:35446402	chr15-35446402-allele212458-1762	INS	1761	NA	0.0015128593040847202,0.012968299711815562,0.0,0.0,0.0	NA	DPH6(1.6892e-08, 1.399)	NA	NA	NA	NA	NA	NA	NA	NA	No	NA	No	Yes	NA	NA	NA	NA	NA	NA
chr15:35457361	chr15-35457361-allele212577-317	INS	316	NA	0.0015128593040847202,0.012968299711815562,0.04265873015873016,0.0,0.0010224948875255625	0.00706333	DPH6(1.6892e-08, 1.399)	NA	NA	NA	NA	NA	NA	NA	NA	No	NA	HPRC,1KG-ONT	Yes	NA	NA	NA	NA	NA	NA
chr15:35480729	chr15-35480729-allele212843-324	INS	323	NA	0.009077155824508321,0.0,0.0,0.0,0.0	0.0165556	DPH6(1.6892e-08, 1.399)	NA	NA	NA	NA	NA	NA	NA	NA	No	NA	HGSVC	Yes	NA	NA	NA	NA	NA	NA
chr15:35542887	chr15-35542887-allele213391-128	INS	127	NA	0.08396369137670197,0.13688760806916425,0.18154761904761904,0.09542743538767395,0.10633946830265849	0.00956766	DPH6(1.6892e-08, 1.399)	NA	NA	NA	NA	NA	NA	NA	NA	No	NA	HPRC	Yes	NA	NA	NA	NA	NA	NA
chr15:35542945	chr15-35542945-allele213393-61	INS	60	NA	0.0007564296520423601,0.0,0.0,0.0019880715705765406,0.0010224948875255625	NA	DPH6(1.6892e-08, 1.399)	NA	NA	NA	NA	NA	NA	NA	NA	No	NA	No	Yes	NA	NA	NA	NA	NA	NA
chr15:35542945	chr15-35542945-allele213394-55	INS	54	NA	0.0,0.001440922190201729,0.0,0.0,0.0	NA	DPH6(1.6892e-08, 1.399)	NA	NA	NA	NA	NA	NA	NA	NA	No	NA	No	Yes	NA	NA	NA	NA	NA	NA
chr15:35542945	chr15-35542945-allele213392-153	INS	152	NA	0.024962178517397883,0.0,0.0,0.0,0.0	0.0457152	DPH6(1.6892e-08, 1.399)	NA	NA	NA	NA	NA	NA	NA	NA	No	NA	HPRC	Yes	NA	NA	NA	NA	NA	NA
chr15:35542945	chr15-35542945-allele213411-151	INS	150	NA	0.0015128593040847202,0.0,0.0,0.0,0.0	0.00234988	DPH6(1.6892e-08, 1.399)	NA	NA	NA	NA	NA	NA	NA	NA	No	NA	HPRC	Yes	NA	NA	NA	NA	NA	NA
chr15:35656249	chr15-35656249-allele214095-1	DEL	127	NA	0.01664145234493192,0.002881844380403458,0.0,0.0,0.0	0.0262368	NA	NA	NA	NA	NA	NA	NA	NA	NA	No	NA	HPRC,HGSVC,1KG-ONT	No	NA	NA	NA	NA	NA	NA
chr15:35656383	chr15-35656383-allele214104-1	DEL	127	NA	0.7246596066565809,0.5994236311239193,0.7371031746031746,0.3687872763419483,0.5674846625766872	0.050828	NA	NA	NA	NA	NA	NA	NA	NA	NA	No	NA	HPRC,HGSVC,1KG-ONT	No	NA	NA	NA	NA	NA	NA
chr15:35656414	chr15-35656414-allele214108-52	INS	51	NA	0.0,0.0,0.0,0.0009940357852882703,0.0	NA	NA	NA	NA	NA	NA	NA	NA	NA	NA	No	NA	HPRC,HGSVC,1KG-ONT	No	NA	NA	NA	NA	NA	NA
chr15:35656510	chr15-35656510-allele214113-318	INS	317	NA	0.0015128593040847202,0.0,0.000992063492063492,0.005964214711729622,0.010224948875255624	0.000758343	NA	NA	NA	NA	NA	NA	NA	NA	NA	No	NA	HPRC,HGSVC,1KG-ONT	No	NA	NA	NA	NA	NA	NA
chr15:35656510	chr15-35656510-allele214112-280	INS	279	NA	0.0,0.0,0.0,0.0,0.005112474437627812	0.000408842	NA	NA	NA	NA	NA	NA	NA	NA	NA	No	NA	HPRC,HGSVC,1KG-ONT	No	NA	NA	NA	NA	NA	NA
chr15:35656599	chr15-35656599-allele214119-56	INS	55	NA	0.01739788199697428,0.007204610951008645,0.011904761904761904,0.005964214711729622,0.007157464212678937	0.00357791	NA	NA	NA	NA	NA	NA	NA	NA	NA	No	NA	HPRC,HGSVC,1KG-ONT	No	NA	NA	NA	NA	NA	NA
chr15:35656599	chr15-35656599-allele214122-56	INS	55	NA	0.006051437216338881,0.008645533141210375,0.010912698412698412,0.002982107355864811,0.003067484662576687	NA	NA	NA	NA	NA	NA	NA	NA	NA	NA	No	NA	HPRC,HGSVC,1KG-ONT	No	NA	NA	NA	NA	NA	NA
chr15:35656599	chr15-35656599-allele214121-61	INS	60	NA	0.0045385779122541605,0.008645533141210375,0.005952380952380952,0.018886679920477135,0.016359918200409	0.00264924	NA	NA	NA	NA	NA	NA	NA	NA	NA	No	NA	HPRC,HGSVC,1KG-ONT	No	NA	NA	NA	NA	NA	NA
chr15:35656602	chr15-35656602-allele214123-1	DEL	126	NA	0.06505295007564296,0.010086455331412104,0.0,0.006958250497017893,0.0010224948875255625	0.0885382	NA	NA	NA	NA	NA	NA	NA	NA	NA	No	NA	HPRC,HGSVC,1KG-ONT	No	NA	NA	NA	NA	NA	NA
chr15:35656777	chr15-35656777-allele214138-56	INS	55	NA	0.02193645990922844,0.008645533141210375,0.013888888888888888,0.004970178926441352,0.013292433537832311	0.0045864	NA	NA	NA	NA	NA	NA	NA	NA	NA	No	NA	HPRC,HGSVC,1KG-ONT	No	NA	NA	NA	NA	NA	NA
chr15:35656783	chr15-35656783-allele214139-53	INS	52	NA	0.05068078668683813,0.07780979827089338,0.025793650793650792,0.06063618290258449,0.03885480572597137	NA	NA	NA	NA	NA	NA	NA	NA	NA	NA	No	NA	HPRC,HGSVC,1KG-ONT	No	NA	NA	NA	NA	NA	NA
chr15:35656783	chr15-35656783-allele214145-54	INS	53	NA	0.0022692889561270802,0.002881844380403458,0.0,0.0,0.0081799591002045	NA	NA	NA	NA	NA	NA	NA	NA	NA	NA	No	NA	HPRC,HGSVC,1KG-ONT	No	NA	NA	NA	NA	NA	NA
chr15:35656783	chr15-35656783-allele214140-53	INS	52	NA	0.5249621785173979,0.42219020172910665,0.5396825396825397,0.2355864811133201,0.25971370143149286	0.0539806	NA	NA	NA	NA	NA	NA	NA	NA	NA	No	NA	HPRC,HGSVC,1KG-ONT	No	NA	NA	NA	NA	NA	NA
chr15:35656783	chr15-35656783-allele214141-58	INS	57	NA	0.025718608169440244,0.005763688760806916,0.0248015873015873,0.012922465208747515,0.016359918200409	0.002245	NA	NA	NA	NA	NA	NA	NA	NA	NA	No	NA	HPRC,HGSVC,1KG-ONT	No	NA	NA	NA	NA	NA	NA
chr15:35656783	chr15-35656783-allele214142-57	INS	56	NA	0.0007564296520423601,0.0,0.0,0.0,0.0	0.000918741	NA	NA	NA	NA	NA	NA	NA	NA	NA	No	NA	HPRC,HGSVC,1KG-ONT	No	NA	NA	NA	NA	NA	NA
chr15:35656783	chr15-35656783-allele214144-54	INS	53	NA	0.0045385779122541605,0.001440922190201729,0.0,0.0,0.0	0.00598883	NA	NA	NA	NA	NA	NA	NA	NA	NA	No	NA	HPRC,HGSVC,1KG-ONT	No	NA	NA	NA	NA	NA	NA
chr15:35656792	chr15-35656792-allele214147-56	INS	55	NA	0.0,0.0,0.002976190476190476,0.003976143141153081,0.0	0.000778337	NA	NA	NA	NA	NA	NA	NA	NA	NA	No	NA	HPRC,HGSVC,1KG-ONT	No	NA	NA	NA	NA	NA	NA
chr15:35656809	chr15-35656809-allele214148-56	INS	55	NA	0.0007564296520423601,0.001440922190201729,0.0,0.0009940357852882703,0.0	NA	NA	NA	NA	NA	NA	NA	NA	NA	NA	No	NA	HPRC,HGSVC,1KG-ONT	No	NA	NA	NA	NA	NA	NA
chr15:35727930	chr15-35727930-allele214785-55	INS	54	NA	0.0007564296520423601,0.0,0.0,0.0,0.0	0.000918741	NA	NA	NA	NA	NA	NA	NA	NA	NA	No	NA	No	No	NA	NA	NA	NA	NA	NA
chr15:35733614	chr15-35733614-allele214865-328	INS	327	NA	0.0015128593040847202,0.0,0.0,0.0,0.0	0.00234988	NA	NA	NA	NA	NA	NA	NA	NA	NA	No	NA	HPRC,1KG-ONT	Yes	NA	NA	NA	NA	NA	NA
chr15:35733614	chr15-35733614-allele214866-346	INS	345	NA	0.00680786686838124,0.0,0.0,0.0,0.0	0.0123139	NA	NA	NA	NA	NA	NA	NA	NA	NA	No	NA	HPRC,1KG-ONT	Yes	NA	NA	NA	NA	NA	NA
chr15:35793962	chr15-35793962-allele215341-325	INS	324	NA	0.038577912254160365,0.004322766570605188,0.0,0.0,0.00408997955010225	0.0562448	NA	NA	NA	NA	NA	NA	NA	NA	NA	No	NA	HPRC,1KG-ONT	Yes	NA	NA	NA	NA	NA	NA
chr15:35801714	chr15-35801714-allele215420-1	DEL	70	NA	0.0,0.001440922190201729,0.000992063492063492,0.0009940357852882703,0.0	3.94758e-05	NA	NA	NA	NA	NA	NA	NA	NA	NA	No	NA	HPRC,1KG-ONT	No	NA	NA	NA	NA	NA	NA
chr15:35801745	chr15-35801745-allele215435-1	DEL	50	NA	0.030257186081694403,0.053314121037463975,0.01488095238095238,0.040755467196819085,0.024539877300613498	NA	NA	NA	NA	NA	NA	NA	NA	NA	NA	No	NA	HPRC,1KG-ONT	No	NA	NA	NA	NA	NA	NA
chr15:35801763	chr15-35801763-allele215440-1	DEL	72	NA	0.0,0.0,0.016865079365079364,0.0019880715705765406,0.0	0.00288962	NA	NA	NA	NA	NA	NA	NA	NA	NA	No	NA	HPRC,1KG-ONT	No	NA	NA	NA	NA	NA	NA
chr15:35801785	chr15-35801785-allele215448-1	DEL	53	NA	0.018154311649016642,0.027377521613832854,0.017857142857142856,0.03180914512922465,0.028629856850715747	0.000902202	NA	NA	NA	NA	NA	NA	NA	NA	NA	No	NA	HPRC,1KG-ONT	No	NA	NA	NA	NA	NA	NA
chr15:35804107	chr15-35804107-allele215470-310	INS	309	NA	0.21104387291981846,0.29394812680115273,0.3373015873015873,0.2654075546719682,0.4263803680981595	0.0341818	NA	NA	NA	NA	NA	NA	NA	NA	NA	No	NA	HPRC,HGSVC,1KG-ONT	Yes	NA	NA	NA	NA	NA	NA
chr15:35804107	chr15-35804107-allele215475-309	INS	308	NA	0.0030257186081694403,0.0,0.0,0.0,0.0	0.00520636	NA	NA	NA	NA	NA	NA	NA	NA	NA	No	NA	HPRC,HGSVC,1KG-ONT	Yes	NA	NA	NA	NA	NA	NA
chr15:35804107	chr15-35804107-allele215473-320	INS	319	NA	0.024962178517397883,0.0,0.0,0.0,0.0	0.0457756	NA	NA	NA	NA	NA	NA	NA	NA	NA	No	NA	HPRC,HGSVC,1KG-ONT	Yes	NA	NA	NA	NA	NA	NA
chr15:35804107	chr15-35804107-allele215476-322	INS	321	NA	0.009077155824508321,0.001440922190201729,0.0,0.0,0.0	0.0143383	NA	NA	NA	NA	NA	NA	NA	NA	NA	No	NA	HPRC,HGSVC,1KG-ONT	Yes	NA	NA	NA	NA	NA	NA
chr15:35804107	chr15-35804107-allele215474-321	INS	320	NA	0.00832072617246596,0.0,0.0,0.0009940357852882703,0.0	0.0129393	NA	NA	NA	NA	NA	NA	NA	NA	NA	No	NA	HPRC,HGSVC,1KG-ONT	Yes	NA	NA	NA	NA	NA	NA
chr15:35804107	chr15-35804107-allele215472-311	INS	310	NA	0.0015128593040847202,0.005763688760806916,0.001984126984126984,0.004970178926441352,0.002044989775051125	0.00016664	NA	NA	NA	NA	NA	NA	NA	NA	NA	No	NA	HPRC,HGSVC,1KG-ONT	Yes	NA	NA	NA	NA	NA	NA
chr15:35819301	chr15-35819301-allele215605-1	DEL	67	NA	0.0030257186081694403,0.0,0.0,0.0,0.0	0.00520636	NA	NA	NA	NA	NA	NA	NA	NA	NA	No	NA	HPRC,HGSVC,1KG-ONT	No	NA	NA	NA	NA	NA	NA
chr15:35819309	chr15-35819309-allele215606-1	DEL	50	NA	0.07866868381240545,0.08501440922190202,0.06845238095238096,0.1481113320079523,0.06646216768916155	0.000708238	NA	NA	NA	NA	NA	NA	NA	NA	NA	No	NA	HPRC,HGSVC,1KG-ONT	No	NA	NA	NA	NA	NA	NA
chr15:35819310	chr15-35819310-allele215607-1	DEL	57	NA	0.2526475037821483,0.14697406340057637,0.17162698412698413,0.27137176938369784,0.2034764826175869	0.00681336	NA	NA	NA	NA	NA	NA	NA	NA	NA	No	NA	HPRC,HGSVC,1KG-ONT	No	NA	NA	NA	NA	NA	NA
chr15:35819320	chr15-35819320-allele215609-1	DEL	53	NA	0.08623298033282904,0.04899135446685879,0.07341269841269842,0.07554671968190854,0.03987730061349693	0.00475622	NA	NA	NA	NA	NA	NA	NA	NA	NA	No	NA	HPRC,HGSVC,1KG-ONT	No	NA	NA	NA	NA	NA	NA
chr15:35867929	chr15-35867929-allele216081-1	DEL	2085	NA	0.40242057488653554,0.3242074927953891,0.14682539682539683,0.12326043737574553,0.1032719836400818	0.149492	NA	NA	NA	NA	NA	NA	NA	NA	NA	No	NA	HPRC,HGSVC,1KG-ONT	Yes	NA	NA	NA	NA	NA	NA
chr15:36039459	chr15-36039459-allele216661-320	INS	319	NA	0.009833585476550681,0.001440922190201729,0.0,0.0,0.0	0.0157378	NA	NA	NA	NA	NA	NA	NA	NA	NA	No	NA	HGSVC,1KG-ONT	Yes	NA	NA	NA	NA	NA	NA
chr15:36132570	chr15-36132570-allele217130-124	INS	123	NA	0.1361573373676248,0.03602305475504323,0.00992063492063492,0.030815109343936383,0.07668711656441718	0.0757105	NA	NA	NA	NA	NA	NA	NA	NA	NA	No	NA	HPRC,HGSVC,1KG-ONT	Yes	NA	NA	NA	NA	NA	NA
chr15:36132570	chr15-36132570-allele217128-124	INS	123	0.950302	0.7065052950075643,0.7103746397694525,0.9831349206349206,0.5725646123260437,0.7239263803680982	0.0045349	NA	NA	NA	NA	NA	NA	NA	NA	NA	No	NA	HPRC,HGSVC,1KG-ONT	Yes	NA	Bipolar disorder or major depressive disorder(LINC02853, rs1828385, 1E-8, 0.6334122081902659),Insomnia(LINC02853, rs12324269, 8E-14, 0.6684844730554634),Insomnia(LINC02853, rs7175624, 4E-10, 0.6721265770440086)	Acquired hypothyroidism(7.13%, 16.33%, 0.39, [0.18;0.88], 0.045362),Acute exacerbation of chronic obstructive pulmonary disease(1.38%, 8.16%, 0.16, [0.05;0.51], 0.008389),Benign neoplasm of sigmoid colon(2.38%, 8.16%, 0.27, [0.09;0.84], 0.038609),Bipolar disorder(5.13%, 12.24%, 0.39, [0.16;0.96], 0.047386),Cellulitis and abscess of trunk(0.88%, 6.12%, 0.14, [0.03;0.54], 0.016334),Coronary atherosclerosis(3.00%, 10.20%, 0.27, [0.1;0.75], 0.021682),Hidradenitis(1.25%, 6.12%, 0.19, [0.05;0.73], 0.034426),Hypothyroidism(7.51%, 16.33%, 0.42, [0.19;0.93], 0.049905),Meibomian gland dysfunction(0.88%, 6.12%, 0.14, [0.03;0.54], 0.016334),Meibomian gland dysfunction of right eye(1.00%, 6.12%, 0.16, [0.04;0.6], 0.021556),Osteoarthritis of knee(19.40%, 6.12%, 3.69, [1.13;12.02], 0.021526),Pityriasis versicolor(1.63%, 8.16%, 0.19, [0.06;0.59], 0.013419),Tietze's disease(2.75%, 10.20%, 0.25, [0.09;0.69], 0.016094),Toxic diffuse goiter with no crisis(1.38%, 6.12%, 0.21, [0.06;0.79], 0.042063),Trichomonal vulvovaginitis(3.31%, 12.50%, 0.24, [0.08;0.68], 0.015408)	NA	NA	NA
chr15:36132570	chr15-36132570-allele217129-125	INS	124	NA	0.0022692889561270802,0.0,0.0,0.0,0.0	0.00377908	NA	NA	NA	NA	NA	NA	NA	NA	NA	No	NA	HPRC,HGSVC,1KG-ONT	Yes	NA	NA	NA	NA	NA	NA
chr15:36140751	chr15-36140751-allele217191-334	INS	333	NA	0.0015128593040847202,0.002881844380403458,0.0,0.014910536779324055,0.024539877300613498	0.00490147	NA	NA	NA	NA	NA	NA	NA	NA	NA	No	NA	HGSVC,1KG-ONT	Yes	NA	NA	NA	NA	NA	NA
chr15:36277986	chr15-36277986-allele218103-94	INS	93	NA	0.0030257186081694403,0.01585014409221902,0.0,0.006958250497017893,0.003067484662576687	0.000206953	NA	NA	NA	NA	NA	NA	NA	NA	NA	No	NA	HGSVC	No	NA	NA	NA	NA	NA	NA
chr15:36277986	chr15-36277986-allele218104-64	INS	63	NA	0.0022692889561270802,0.0,0.0,0.0,0.0	0.00377908	NA	NA	NA	NA	NA	NA	NA	NA	NA	No	NA	HGSVC,1KG-ONT	No	NA	NA	NA	NA	NA	NA
chr15:36277986	chr15-36277986-allele218106-82	INS	81	NA	0.058245083207261725,0.008645533141210375,0.002976190476190476,0.017892644135188866,0.02147239263803681	0.0404634	NA	NA	NA	NA	NA	NA	NA	NA	NA	No	NA	HGSVC	No	NA	NA	NA	NA	NA	NA
chr15:36277986	chr15-36277986-allele218105-55	INS	54	NA	0.009077155824508321,0.021613832853025938,0.0,0.02882703777335984,0.009202453987730062	0.000557551	NA	NA	NA	NA	NA	NA	NA	NA	NA	No	NA	HGSVC,1KG-ONT	No	NA	NA	NA	NA	NA	NA
chr15:36278010	chr15-36278010-allele218112-1	DEL	53	NA	0.0,0.012968299711815562,0.0,0.002982107355864811,0.0	0.00170264	NA	NA	NA	NA	NA	NA	NA	NA	NA	No	NA	HPRC,HGSVC,1KG-ONT	Yes	NA	NA	NA	NA	NA	NA
chr15:36278013	chr15-36278013-allele218114-1	DEL	68	NA	0.018154311649016642,0.005763688760806916,0.00496031746031746,0.0,0.005112474437627812	0.013018	NA	NA	NA	NA	NA	NA	NA	NA	NA	No	NA	HPRC,HGSVC,1KG-ONT	Yes	NA	NA	NA	NA	NA	NA
chr15:36278018	chr15-36278018-allele218116-1	DEL	56	NA	0.09531013615733737,0.069164265129683,0.125,0.05964214711729622,0.032719836400818	0.00315407	NA	NA	NA	NA	NA	NA	NA	NA	NA	No	NA	HPRC,HGSVC,1KG-ONT	Yes	NA	NA	NA	NA	NA	NA
chr15:36278027	chr15-36278027-allele218120-1	DEL	63	NA	0.009833585476550681,0.0,0.011904761904761904,0.002982107355864811,0.028629856850715747	NA	NA	NA	NA	NA	NA	NA	NA	NA	NA	No	NA	HPRC,HGSVC,1KG-ONT	Yes	NA	NA	NA	NA	NA	NA
chr15:36278040	chr15-36278040-allele218124-69	INS	68	NA	0.0,0.010086455331412104,0.011904761904761904,0.019880715705765408,0.006134969325153374	0.00782325	NA	NA	NA	NA	NA	NA	NA	NA	NA	No	NA	HGSVC,1KG-ONT	No	NA	NA	NA	NA	NA	NA
chr15:36278066	chr15-36278066-allele218131-60	INS	59	NA	0.0022692889561270802,0.002881844380403458,0.000992063492063492,0.0019880715705765406,0.0	NA	NA	NA	NA	NA	NA	NA	NA	NA	NA	No	NA	HGSVC,1KG-ONT	No	NA	NA	NA	NA	NA	NA
chr15:36278081	chr15-36278081-allele218137-64	INS	63	NA	0.0,0.011527377521613832,0.0,0.0,0.0	0.000963133	NA	NA	NA	NA	NA	NA	NA	NA	NA	No	NA	HGSVC,1KG-ONT	No	NA	NA	NA	NA	NA	NA
chr15:36290306	chr15-36290306-allele218329-670	INS	669	NA	0.0,0.0,0.0,0.0,0.002044989775051125	NA	NA	NA	NA	NA	NA	NA	NA	NA	NA	No	NA	HPRC,HGSVC,1KG-ONT	No	NA	NA	NA	NA	NA	NA
chr15:36290328	chr15-36290328-allele218334-585	INS	584	NA	0.0007564296520423601,0.0,0.0,0.0,0.0	0.000918741	NA	NA	NA	NA	NA	NA	NA	NA	NA	No	NA	HPRC,HGSVC,1KG-ONT	No	NA	NA	NA	NA	NA	NA
chr15:36290328	chr15-36290328-allele218335-545	INS	544	NA	0.09152798789712557,0.004322766570605188,0.0,0.0,0.0010224948875255625	0.151993	NA	NA	NA	NA	NA	NA	NA	NA	NA	No	NA	HPRC,HGSVC,1KG-ONT	No	NA	NA	NA	NA	NA	NA
chr15:36290357	chr15-36290357-allele218341-122	INS	121	NA	0.0007564296520423601,0.0,0.0,0.0,0.0	0.000918741	NA	NA	NA	NA	NA	NA	NA	NA	NA	No	NA	No	No	NA	NA	NA	NA	NA	NA
chr15:36290370	chr15-36290370-allele218342-335	INS	334	NA	0.0037821482602118004,0.0,0.0,0.0,0.0	0.00663171	NA	NA	NA	NA	NA	NA	NA	NA	NA	No	NA	HPRC,HGSVC,1KG-ONT	No	NA	NA	NA	NA	NA	NA
chr15:36290416	chr15-36290416-allele218359-460	INS	459	NA	0.0007564296520423601,0.0,0.0,0.0,0.0	0.000918741	NA	NA	NA	NA	NA	NA	NA	NA	NA	No	NA	HPRC,HGSVC,1KG-ONT	No	NA	NA	NA	NA	NA	NA
chr15:36290416	chr15-36290416-allele218357-248	INS	247	NA	0.012859304084720122,0.0,0.0,0.0,0.0	0.0235872	NA	NA	NA	NA	NA	NA	NA	NA	NA	No	NA	HPRC,HGSVC,1KG-ONT	No	NA	NA	NA	NA	NA	NA
chr15:36290416	chr15-36290416-allele218351-250	INS	249	NA	0.012102874432677761,0.0,0.0,0.0,0.0	0.0221846	NA	NA	NA	NA	NA	NA	NA	NA	NA	No	NA	HPRC,HGSVC,1KG-ONT	No	NA	NA	NA	NA	NA	NA
chr15:36290416	chr15-36290416-allele218355-250	INS	249	NA	0.06959152798789713,0.03170028818443804,0.0,0.04970178926441352,0.009202453987730062	0.0328005	NA	NA	NA	NA	NA	NA	NA	NA	NA	No	NA	HPRC,HGSVC,1KG-ONT	No	NA	NA	NA	NA	NA	NA
chr15:36290416	chr15-36290416-allele218350-208	INS	207	NA	0.07413010590015129,0.04178674351585014,0.01984126984126984,0.14910536779324055,0.16359918200409	0.00238192	NA	NA	NA	NA	NA	NA	NA	NA	NA	No	NA	HPRC,HGSVC,1KG-ONT	No	NA	NA	NA	NA	NA	NA
chr15:36290416	chr15-36290416-allele218360-544	INS	543	NA	0.006051437216338881,0.0,0.0,0.0,0.0	0.0108963	NA	NA	NA	NA	NA	NA	NA	NA	NA	No	NA	HPRC,HGSVC,1KG-ONT	No	NA	NA	NA	NA	NA	NA
chr15:36290416	chr15-36290416-allele218358-248	INS	247	NA	0.0,0.001440922190201729,0.0,0.0009940357852882703,0.0010224948875255625	3.94758e-05	NA	NA	NA	NA	NA	NA	NA	NA	NA	No	NA	HPRC,HGSVC,1KG-ONT	No	NA	NA	NA	NA	NA	NA
chr15:36290416	chr15-36290416-allele218352-292	INS	291	NA	0.01059001512859304,0.001440922190201729,0.0,0.0009940357852882703,0.0010224948875255625	0.0134432	NA	NA	NA	NA	NA	NA	NA	NA	NA	No	NA	HPRC,HGSVC,1KG-ONT	No	NA	NA	NA	NA	NA	NA
chr15:36290425	chr15-36290425-allele218365-165	INS	164	NA	0.0,0.0,0.0,0.009940357852882704,0.0	0.00133282	NA	NA	NA	NA	NA	NA	NA	NA	NA	No	NA	HPRC,HGSVC	No	NA	NA	NA	NA	NA	NA
chr15:36306750	chr15-36306750-allele218540-1	DEL	50	NA	0.031013615733736764,0.024495677233429394,0.011904761904761904,0.05268389662027833,0.0081799591002045	0.000329751	NA	NA	NA	NA	NA	NA	NA	NA	NA	No	NA	HPRC	No	NA	NA	NA	NA	NA	NA
chr15:36347969	chr15-36347969-allele218855-243	INS	242	NA	0.0030257186081694403,0.0,0.0,0.0,0.0	0.00520636	NA	NA	NA	NA	NA	NA	NA	NA	NA	No	NA	HPRC,HGSVC,1KG-ONT	Yes	NA	NA	NA	NA	NA	NA
chr15:36347969	chr15-36347969-allele218853-242	INS	241	NA	0.06505295007564296,0.010086455331412104,0.0,0.0,0.0	0.102094	NA	NA	NA	NA	NA	NA	NA	NA	NA	No	NA	HPRC,HGSVC,1KG-ONT	Yes	NA	NA	NA	NA	NA	NA
chr15:36347969	chr15-36347969-allele218854-263	INS	262	NA	0.0045385779122541605,0.0,0.0,0.0,0.0	0.00805514	NA	NA	NA	NA	NA	NA	NA	NA	NA	No	NA	HPRC,HGSVC,1KG-ONT	Yes	NA	NA	NA	NA	NA	NA
chr15:36380477	chr15-36380477-allele219198-309	INS	308	NA	0.01588502269288956,0.008645533141210375,0.002976190476190476,0.007952286282306162,0.041922290388548056	NA	NA	NA	NA	NA	NA	NA	NA	NA	NA	No	NA	HPRC,HGSVC,1KG-ONT	Yes	NA	NA	NA	NA	NA	NA
chr15:36473349	chr15-36473349-allele219818-339	INS	338	NA	0.0,0.0,0.008928571428571428,0.0,0.0010224948875255625	0.00133282	NA	NA	NA	NA	NA	NA	NA	NA	NA	No	NA	HPRC,HGSVC,1KG-ONT	Yes	NA	NA	NA	NA	NA	NA
chr15:36473349	chr15-36473349-allele219813-314	INS	313	NA	0.0,0.004322766570605188,0.0,0.004970178926441352,0.011247443762781187	0.00294382	NA	NA	NA	NA	NA	NA	NA	NA	NA	No	NA	HPRC,HGSVC,1KG-ONT	Yes	NA	NA	NA	NA	NA	NA
chr15:36473349	chr15-36473349-allele219812-315	INS	314	NA	0.05068078668683813,0.07204610951008646,0.0,0.0437375745526839,0.016359918200409	0.00582305	NA	NA	NA	NA	NA	NA	NA	NA	NA	No	NA	HPRC,HGSVC,1KG-ONT	Yes	NA	NA	NA	NA	NA	NA
chr15:36473349	chr15-36473349-allele219814-316	INS	315	NA	0.018154311649016642,0.0,0.0,0.0,0.0	0.0333109	NA	NA	NA	NA	NA	NA	NA	NA	NA	No	NA	HPRC,HGSVC,1KG-ONT	Yes	NA	NA	NA	NA	NA	NA
chr15:36473349	chr15-36473349-allele219817-314	INS	313	NA	0.0007564296520423601,0.0,0.0,0.0,0.0	0.000918741	NA	NA	NA	NA	NA	NA	NA	NA	NA	No	NA	HPRC,HGSVC,1KG-ONT	Yes	NA	NA	NA	NA	NA	NA
chr15:36520140	chr15-36520140-allele220216-1	DEL	58	NA	0.025718608169440244,0.002881844380403458,0.0,0.0,0.0	0.042729	NA	NA	NA	NA	NA	NA	NA	NA	NA	No	NA	HPRC,1KG-ONT	No	NA	NA	NA	NA	NA	NA
chr15:36554712	chr15-36554712-allele220708-349	INS	348	NA	0.0113464447806354,0.03314121037463977,0.0,0.008946322067594433,0.002044989775051125	NA	NA	NA	NA	NA	NA	NA	NA	NA	NA	No	NA	HPRC,HGSVC,1KG-ONT	No	NA	NA	NA	NA	NA	NA
chr15:36554712	chr15-36554712-allele220716-351	INS	350	NA	0.0030257186081694403,0.0,0.0,0.0,0.0	0.00520636	NA	NA	NA	NA	NA	NA	NA	NA	NA	No	NA	HPRC,HGSVC,1KG-ONT	No	NA	NA	NA	NA	NA	NA
chr15:36554712	chr15-36554712-allele220707-351	INS	350	NA	0.0007564296520423601,0.0,0.0,0.0,0.0	0.000918741	NA	NA	NA	NA	NA	NA	NA	NA	NA	No	NA	HPRC,HGSVC,1KG-ONT	No	NA	NA	NA	NA	NA	NA
chr15:36554712	chr15-36554712-allele220706-350	INS	349	NA	0.21709531013615735,0.42363112391930835,0.4444444444444444,0.40556660039761433,0.4325153374233129	0.0885402	NA	NA	NA	NA	NA	NA	NA	NA	NA	No	NA	HPRC,HGSVC,1KG-ONT	No	NA	NA	NA	NA	NA	NA
chr15:36554712	chr15-36554712-allele220710-349	INS	348	NA	0.0022692889561270802,0.0,0.0,0.0,0.0	0.00377908	NA	NA	NA	NA	NA	NA	NA	NA	NA	No	NA	HPRC,HGSVC,1KG-ONT	No	NA	NA	NA	NA	NA	NA
chr15:36662440	chr15-36662440-allele221297-1	DEL	52	NA	0.9803328290468987,0.9985590778097982,0.9920634920634921,1.0,1.0	0.0206083	CDIN1(1.906e-05, 0.931)	NA	NA	NA	NA	NA	NA	NA	NA	No	NA	HPRC,HGSVC,1KG-ONT	No	NA	NA	NA	NA	NA	NA
chr15:36662479	chr15-36662479-allele221298-1	DEL	53	NA	0.0015128593040847202,0.0,0.0,0.0,0.0	0.00234988	CDIN1(1.906e-05, 0.931)	NA	NA	NA	NA	NA	NA	NA	NA	No	NA	HPRC,HGSVC,1KG-ONT	No	NA	NA	NA	NA	NA	NA
chr15:36703219	chr15-36703219-allele221621-56	INS	55	NA	0.0,0.001440922190201729,0.001984126984126984,0.0,0.0010224948875255625	0.000224143	CDIN1(1.906e-05, 0.931)	NA	NA	NA	NA	NA	NA	NA	NA	No	NA	HPRC,HGSVC,1KG-ONT	Yes	NA	NA	NA	NA	NA	NA
chr15:36703219	chr15-36703219-allele221594-83	INS	82	NA	0.00529500756429652,0.0,0.0,0.0,0.0	0.0093307	CDIN1(1.906e-05, 0.931)	NA	NA	NA	NA	NA	NA	NA	NA	No	NA	HPRC,HGSVC,1KG-ONT	Yes	NA	NA	NA	NA	NA	NA
chr15:36703219	chr15-36703219-allele221611-66	INS	65	NA	0.0015128593040847202,0.0,0.0,0.0,0.0	0.00234988	CDIN1(1.906e-05, 0.931)	NA	NA	NA	NA	NA	NA	NA	NA	No	NA	HPRC,HGSVC,1KG-ONT	Yes	NA	NA	NA	NA	NA	NA
chr15:36703219	chr15-36703219-allele221592-112	INS	111	NA	0.03328290468986384,0.010086455331412104,0.0,0.0,0.0010224948875255625	0.0452923	CDIN1(1.906e-05, 0.931)	NA	NA	NA	NA	NA	NA	NA	NA	No	NA	HPRC,HGSVC,1KG-ONT	Yes	NA	NA	NA	NA	NA	NA
chr15:36703219	chr15-36703219-allele221593-58	INS	57	NA	0.00529500756429652,0.005763688760806916,0.0,0.006958250497017893,0.0	0.000233267	CDIN1(1.906e-05, 0.931)	NA	NA	NA	NA	NA	NA	NA	NA	No	NA	HPRC,HGSVC,1KG-ONT	Yes	NA	NA	NA	NA	NA	NA
chr15:36703219	chr15-36703219-allele221595-76	INS	75	NA	0.0015128593040847202,0.0,0.0,0.0,0.0	0.00234988	CDIN1(1.906e-05, 0.931)	NA	NA	NA	NA	NA	NA	NA	NA	No	NA	HPRC,HGSVC,1KG-ONT	Yes	NA	NA	NA	NA	NA	NA
chr15:36703219	chr15-36703219-allele221590-51	INS	50	NA	0.006051437216338881,0.002881844380403458,0.007936507936507936,0.018886679920477135,0.002044989775051125	NA	CDIN1(1.906e-05, 0.931)	NA	NA	NA	NA	NA	NA	NA	NA	No	NA	HPRC,HGSVC,1KG-ONT	Yes	NA	NA	NA	NA	NA	NA
chr15:36703219	chr15-36703219-allele221616-68	INS	67	NA	0.0045385779122541605,0.002881844380403458,0.0,0.0,0.0	0.00448129	CDIN1(1.906e-05, 0.931)	NA	NA	NA	NA	NA	NA	NA	NA	No	NA	HPRC,HGSVC,1KG-ONT	Yes	NA	NA	NA	NA	NA	NA
chr15:36703219	chr15-36703219-allele221623-54	INS	53	NA	0.0,0.001440922190201729,0.0248015873015873,0.003976143141153081,0.006134969325153374	0.00609325	CDIN1(1.906e-05, 0.931)	NA	NA	NA	NA	NA	NA	NA	NA	No	NA	HPRC,HGSVC,1KG-ONT	Yes	NA	NA	NA	NA	NA	NA
chr15:36703219	chr15-36703219-allele221587-68	INS	67	NA	0.0022692889561270802,0.002881844380403458,0.007936507936507936,0.0,0.0010224948875255625	NA	CDIN1(1.906e-05, 0.931)	NA	NA	NA	NA	NA	NA	NA	NA	No	NA	HPRC,HGSVC,1KG-ONT	Yes	NA	NA	NA	NA	NA	NA
chr15:36703219	chr15-36703219-allele221589-54	INS	53	NA	0.014372163388804841,0.10806916426512968,0.10912698412698413,0.12226640159045726,0.2740286298568507	0.0903597	CDIN1(1.906e-05, 0.931)	NA	NA	NA	NA	NA	NA	NA	NA	No	NA	HPRC,HGSVC,1KG-ONT	Yes	NA	NA	NA	NA	NA	NA
chr15:36703219	chr15-36703219-allele221613-52	INS	51	NA	0.0,0.0,0.001984126984126984,0.005964214711729622,0.002044989775051125	0.00133282	CDIN1(1.906e-05, 0.931)	NA	NA	NA	NA	NA	NA	NA	NA	No	NA	HPRC,HGSVC,1KG-ONT	Yes	NA	NA	NA	NA	NA	NA
chr15:36703219	chr15-36703219-allele221605-52	INS	51	NA	0.0015128593040847202,0.04610951008645533,0.006944444444444444,0.073558648111332,0.028629856850715747	0.0234437	CDIN1(1.906e-05, 0.931)	NA	NA	NA	NA	NA	NA	NA	NA	No	NA	HPRC,HGSVC,1KG-ONT	Yes	NA	NA	NA	NA	NA	NA
chr15:36703219	chr15-36703219-allele221620-62	INS	61	NA	0.0022692889561270802,0.0,0.0,0.0,0.0010224948875255625	0.0019853	CDIN1(1.906e-05, 0.931)	NA	NA	NA	NA	NA	NA	NA	NA	No	NA	HPRC,HGSVC,1KG-ONT	Yes	NA	NA	NA	NA	NA	NA
chr15:36703229	chr15-36703229-allele221624-62	INS	61	NA	0.27685325264750377,0.36743515850144093,0.4226190476190476,0.26043737574552683,0.19325153374233128	0.0018222	CDIN1(1.906e-05, 0.931)	NA	NA	NA	NA	NA	NA	NA	NA	No	NA	HPRC,HGSVC,1KG-ONT	Yes	NA	NA	NA	NA	NA	NA
chr15:36703248	chr15-36703248-allele221628-68	INS	67	NA	0.01739788199697428,0.010086455331412104,0.002976190476190476,0.006958250497017893,0.0	0.00974969	CDIN1(1.906e-05, 0.931)	NA	NA	NA	NA	NA	NA	NA	NA	No	NA	HPRC,HGSVC,1KG-ONT	Yes	NA	NA	NA	NA	NA	NA
chr15:36703269	chr15-36703269-allele221637-61	INS	60	NA	0.007564296520423601,0.0,0.001984126984126984,0.0,0.0	0.00974363	CDIN1(1.906e-05, 0.931)	NA	NA	NA	NA	NA	NA	NA	NA	No	NA	HPRC,HGSVC,1KG-ONT	Yes	NA	NA	NA	NA	NA	NA
chr15:36703269	chr15-36703269-allele221638-63	INS	62	NA	0.0,0.002881844380403458,0.0,0.0,0.0	NA	CDIN1(1.906e-05, 0.931)	NA	NA	NA	NA	NA	NA	NA	NA	No	NA	HPRC,HGSVC,1KG-ONT	Yes	NA	NA	NA	NA	NA	NA
chr15:36703291	chr15-36703291-allele221650-59	INS	58	NA	0.0015128593040847202,0.0,0.0,0.0,0.0	0.00234988	CDIN1(1.906e-05, 0.931)	NA	NA	NA	NA	NA	NA	NA	NA	No	NA	HPRC,HGSVC,1KG-ONT	Yes	NA	NA	NA	NA	NA	NA
chr15:36703341	chr15-36703341-allele221657-1	DEL	62	NA	0.00529500756429652,0.0,0.0,0.0,0.0	0.00947665	CDIN1(1.906e-05, 0.931)	NA	NA	NA	NA	NA	NA	NA	NA	No	NA	HGSVC	Yes	NA	NA	NA	NA	NA	NA
chr15:36703371	chr15-36703371-allele221674-69	INS	68	NA	0.0113464447806354,0.007204610951008645,0.0,0.0,0.0	0.0119475	CDIN1(1.906e-05, 0.931)	NA	NA	NA	NA	NA	NA	NA	NA	No	NA	HPRC,HGSVC,1KG-ONT	Yes	NA	NA	NA	NA	NA	NA
chr15:36703377	chr15-36703377-allele221682-82	INS	81	NA	0.0022692889561270802,0.001440922190201729,0.0,0.0,0.0	0.0019853	CDIN1(1.906e-05, 0.931)	NA	NA	NA	NA	NA	NA	NA	NA	No	NA	HPRC,HGSVC,1KG-ONT	Yes	NA	NA	NA	NA	NA	NA
chr15:36703388	chr15-36703388-allele221690-73	INS	72	NA	0.0007564296520423601,0.0,0.0,0.0,0.0	0.000918741	CDIN1(1.906e-05, 0.931)	NA	NA	NA	NA	NA	NA	NA	NA	No	NA	HPRC,HGSVC,1KG-ONT	Yes	NA	NA	NA	NA	NA	NA
chr15:36703401	chr15-36703401-allele221719-111	INS	110	NA	0.0,0.001440922190201729,0.0,0.0,0.0	NA	CDIN1(1.906e-05, 0.931)	NA	NA	NA	NA	NA	NA	NA	NA	No	NA	HPRC,HGSVC,1KG-ONT	Yes	NA	NA	NA	NA	NA	NA
chr15:36703401	chr15-36703401-allele221699-111	INS	110	NA	0.01664145234493192,0.0,0.0,0.0019880715705765406,0.0	0.0261946	CDIN1(1.906e-05, 0.931)	NA	NA	NA	NA	NA	NA	NA	NA	No	NA	HPRC,HGSVC,1KG-ONT	Yes	NA	NA	NA	NA	NA	NA
chr15:36703401	chr15-36703401-allele221698-77	INS	76	NA	0.048411497730711045,0.004322766570605188,0.0,0.0,0.0	0.0810549	CDIN1(1.906e-05, 0.931)	NA	NA	NA	NA	NA	NA	NA	NA	No	NA	HPRC,HGSVC,1KG-ONT	Yes	NA	NA	NA	NA	NA	NA
chr15:36703401	chr15-36703401-allele221700-51	INS	50	NA	0.0,0.002881844380403458,0.0,0.005964214711729622,0.0	0.000963133	CDIN1(1.906e-05, 0.931)	NA	NA	NA	NA	NA	NA	NA	NA	No	NA	HPRC,HGSVC,1KG-ONT	Yes	NA	NA	NA	NA	NA	NA
chr15:36800871	chr15-36800871-allele222737-1	DEL	62	NA	0.059757942511346446,0.005763688760806916,0.000992063492063492,0.0,0.0	0.0967732	CDIN1(1.906e-05, 0.931)	NA	NA	NA	NA	NA	NA	NA	NA	No	NA	HPRC,HGSVC,1KG-ONT	Yes	NA	NA	NA	NA	NA	NA
chr15:36847221	chr15-36847221-allele223106-1	DEL	89	NA	0.0037821482602118004,0.0,0.0,0.0,0.0	0.00663171	NA	NA	NA	NA	NA	NA	NA	NA	NA	No	NA	No	Yes	NA	NA	NA	NA	NA	NA
chr15:36917487	chr15-36917487-allele223555-226	INS	225	NA	0.0007564296520423601,0.012968299711815562,0.0,0.011928429423459244,0.0	0.00222936	MEIS2(1.0, 0.255)	MEIS2(1.0, 0.255)	NA	NA	NA	NA	NA	NA	NA	No	NA	No	Yes	NA	NA	NA	NA	NA	NA
chr15:37004938	chr15-37004938-allele224168-125	INS	124	NA	0.0,0.002881844380403458,0.0,0.0009940357852882703,0.0	3.94758e-05	MEIS2(1.0, 0.255)	MEIS2(1.0, 0.255)	NA	NA	NA	NA	NA	NA	NA	No	NA	HPRC,HGSVC,1KG-ONT	No	NA	NA	NA	NA	NA	NA
chr15:37066805	chr15-37066805-allele224543-1	DEL	313	NA	0.0015128593040847202,0.0,0.0,0.0,0.0	0.00234988	MEIS2(1.0, 0.255)	MEIS2(1.0, 0.255)	NA	NA	NA	NA	NA	NA	NA	No	NA	HGSVC,1KG-ONT	Yes	NA	NA	NA	NA	NA	NA
chr15:37182211	chr15-37182211-allele225697-53	INS	52	NA	0.0015128593040847202,0.001440922190201729,0.000992063492063492,0.010934393638170975,0.006134969325153374	0.00107567	NA	NA	NA	NA	NA	NA	NA	NA	NA	No	ID=chr15_37182180_37182212;MOTIFS=TTCC;STRUC=(TTCC)n	No	No	NA	NA	NA	NA	NA	NA
chr15:37230454	chr15-37230454-allele226162-1	DEL	110	NA	0.03555219364599092,0.024495677233429394,0.0,0.0,0.0	0.0365699	NA	NA	NA	NA	NA	NA	NA	NA	NA	No	NA	HGSVC	No	NA	NA	NA	NA	NA	NA
chr15:37243050	chr15-37243050-allele226328-1	DEL	78	NA	0.0037821482602118004,0.0,0.0,0.0,0.0	0.00663171	NA	NA	NA	NA	NA	NA	NA	NA	NA	No	NA	No	Yes	NA	NA	NA	NA	NA	NA
chr15:37245816	chr15-37245816-allele226364-1	DEL	89	NA	0.02798789712556732,0.005763688760806916,0.000992063492063492,0.007952286282306162,0.002044989775051125	0.026846	NA	NA	NA	NA	NA	NA	NA	NA	NA	No	NA	HPRC,HGSVC,1KG-ONT	Yes	NA	NA	NA	NA	NA	NA
chr15:37252532	chr15-37252532-allele226423-1	DEL	61	NA	0.030257186081694403,0.2737752161383285,0.0248015873015873,0.41749502982107356,0.11349693251533742	0.104259	NA	NA	NA	NA	NA	NA	NA	NA	NA	No	NA	HPRC,HGSVC,1KG-ONT	Yes	NA	NA	NA	NA	NA	NA
chr15:37276458	chr15-37276458-allele226699-329	INS	328	NA	0.08396369137670197,0.004322766570605188,0.0,0.0019880715705765406,0.002044989775051125	0.133879	NA	NA	NA	NA	NA	NA	NA	NA	NA	No	NA	HPRC,HGSVC,1KG-ONT	Yes	NA	NA	NA	NA	NA	NA
chr15:37276458	chr15-37276458-allele226700-330	INS	329	NA	0.0007564296520423601,0.0,0.0,0.0,0.0	0.000918741	NA	NA	NA	NA	NA	NA	NA	NA	NA	No	NA	HPRC,HGSVC,1KG-ONT	Yes	NA	NA	NA	NA	NA	NA
chr15:37412568	chr15-37412568-allele228010-1	DEL	372	NA	0.0,0.0,0.0,0.005964214711729622,0.0	0.000593574	NA	NA	NA	NA	NA	NA	NA	NA	NA	No	NA	No	Yes	NA	NA	NA	NA	NA	NA
chr15:37415688	chr15-37415688-allele228030-674	INS	673	0.99985	0.01739788199697428,0.1873198847262248,0.03273809523809524,0.28628230616302186,0.2955010224948875	0.120094	NA	NA	NA	NA	NA	NA	NA	NA	NA	No	NA	HPRC,HGSVC,1KG-ONT	No	NA	Body mass index(Metazoa_SRP - TMCO5A, rs12148402, 2E-8, 0.7401370395312739),Metabolic syndrome(Metazoa_SRP - TMCO5A, rs4923746, 1E-8, 0.7787171408172402)	Arthropathy of knee joint(1.00%, 6.02%, 0.16, [0.02;1.16], 0.033313),Autoimmune thyroiditis(5.00%, 0.67%, 7.82, [2.22;27.51], 0.003215),Bacterial infectious disease(13.00%, 6.42%, 2.18, [1.14;4.18], 0.023065),COVID-19(2.00%, 8.16%, 0.23, [0.06;0.96], 0.02428),Cortical senile cataract(4.00%, 1.07%, 3.85, [1.14;13.04], 0.0427),Gastroesophageal reflux disease without esophagitis(17.00%, 29.28%, 0.5, [0.29;0.85], 0.008976),Localized osteoarthrosis uncertain if primary OR secondary(1.00%, 6.68%, 0.14, [0.02;1.03], 0.022516),Obstructive sleep apnea syndrome(11.00%, 21.12%, 0.46, [0.24;0.89], 0.016205),Osteoarthritis(8.00%, 15.51%, 0.47, [0.22;1.0], 0.049548),Osteoarthritis of knee(11.00%, 19.65%, 0.51, [0.26;0.97], 0.039734),Spinal stenosis of lumbar region(1.00%, 7.09%, 0.13, [0.02;0.97], 0.014719),Type 2 diabetes mellitus without complication(15.00%, 24.73%, 0.54, [0.3;0.95], 0.032778),Dysplasia of cervix(8.11%, 3.15%, 2.72, [1.04;7.12], 0.047171)	NA	NA	NA
chr15:37435221	chr15-37435221-allele228289-1	DEL	1569	NA	0.0015128593040847202,0.0,0.0,0.0,0.0	0.00234988	NA	NA	NA	NA	NA	NA	NA	NA	NA	No	ID=chr15_37435679_37435687;MOTIFS=TAAT;STRUC=(TAAT)n	No	Yes	NA	NA	NA	NA	NA	NA
chr15:37504733	chr15-37504733-allele228713-307	INS	306	NA	0.009077155824508321,0.0,0.0,0.0,0.0	0.0165556	NA	NA	NA	NA	NA	NA	NA	NA	NA	No	NA	HPRC,HGSVC	Yes	NA	NA	NA	NA	NA	NA
chr15:37754597	chr15-37754597-allele229861-336	INS	335	NA	0.01588502269288956,0.001440922190201729,0.0,0.003976143141153081,0.03783231083844581	0.000287653	NA	NA	NA	NA	NA	NA	NA	NA	NA	No	NA	No	Yes	NA	NA	NA	NA	NA	NA
chr15:37812580	chr15-37812580-allele230306-1	DEL	79	NA	0.48184568835098335,0.3746397694524496,0.08134920634920635,0.44532803180914515,0.3445807770961145	0.0647369	NA	NA	NA	NA	NA	NA	NA	NA	NA	No	NA	HPRC,HGSVC,1KG-ONT	Yes	NA	NA	NA	NA	NA	NA
chr15:37864163	chr15-37864163-allele230892-1	DEL	66	NA	0.30181543116490167,0.4942363112391931,0.7748015873015873,0.39363817097415504,0.46932515337423314	0.103314	NA	NA	NA	NA	NA	NA	NA	NA	NA	No	NA	HPRC,HGSVC,1KG-ONT	No	NA	NA	NA	NA	NA	NA
chr15:37975382	chr15-37975382-allele231860-1	DEL	728	NA	0.06656580937972768,0.001440922190201729,0.0,0.0,0.0	0.116417	NA	NA	NA	NA	NA	NA	NA	NA	NA	No	NA	HPRC,HGSVC,1KG-ONT	Yes	NA	NA	NA	NA	NA	NA
chr15:37982480	chr15-37982480-allele231955-82	INS	81	NA	0.014372163388804841,0.024495677233429394,0.000992063492063492,0.005964214711729622,0.003067484662576687	0.00219404	NA	NA	NA	NA	NA	NA	NA	NA	NA	No	NA	HPRC,HGSVC	Yes	NA	NA	NA	NA	NA	NA
chr15:37982480	chr15-37982480-allele231954-55	INS	54	NA	0.03555219364599092,0.1037463976945245,0.002976190476190476,0.15805168986083498,0.05521472392638037	0.0138524	NA	NA	NA	NA	NA	NA	NA	NA	NA	No	NA	HPRC,HGSVC	Yes	NA	NA	NA	NA	NA	NA
chr15:37982480	chr15-37982480-allele231979-160	INS	159	NA	0.0,0.0,0.0,0.0019880715705765406,0.0	NA	NA	NA	NA	NA	NA	NA	NA	NA	NA	No	NA	HPRC,HGSVC,1KG-ONT	Yes	NA	NA	NA	NA	NA	NA
chr15:37982480	chr15-37982480-allele231967-538	INS	537	NA	0.0,0.001440922190201729,0.0,0.0,0.0	NA	NA	NA	NA	NA	NA	NA	NA	NA	NA	No	NA	HPRC,HGSVC	Yes	NA	NA	NA	NA	NA	NA
chr15:37982480	chr15-37982480-allele231958-160	INS	159	NA	0.06656580937972768,0.07492795389048991,0.026785714285714284,0.005964214711729622,0.0010224948875255625	0.0269091	NA	NA	NA	NA	NA	NA	NA	NA	NA	No	NA	HPRC,HGSVC,1KG-ONT	Yes	NA	NA	NA	NA	NA	NA
chr15:37982480	chr15-37982480-allele231965-325	INS	324	NA	0.0022692889561270802,0.0,0.0,0.0,0.0	0.00377908	NA	NA	NA	NA	NA	NA	NA	NA	NA	No	NA	HPRC,HGSVC,1KG-ONT	Yes	NA	NA	NA	NA	NA	NA
chr15:37982480	chr15-37982480-allele231984-514	INS	513	NA	0.0007564296520423601,0.0,0.001984126984126984,0.0,0.0	NA	NA	NA	NA	NA	NA	NA	NA	NA	NA	No	NA	HPRC,HGSVC	Yes	NA	NA	NA	NA	NA	NA
chr15:37982480	chr15-37982480-allele231964-271	INS	270	NA	0.11422087745839637,0.012968299711815562,0.000992063492063492,0.0,0.0	0.177636	NA	NA	NA	NA	NA	NA	NA	NA	NA	No	NA	HPRC,HGSVC,1KG-ONT	Yes	NA	NA	NA	NA	NA	NA
chr15:37982480	chr15-37982480-allele231968-568	INS	567	NA	0.00832072617246596,0.001440922190201729,0.0,0.0,0.0	0.0129393	NA	NA	NA	NA	NA	NA	NA	NA	NA	No	NA	HPRC,HGSVC	Yes	NA	NA	NA	NA	NA	NA
chr15:37982480	chr15-37982480-allele231974-190	INS	189	NA	0.0007564296520423601,0.0,0.0,0.0,0.0	0.000918741	NA	NA	NA	NA	NA	NA	NA	NA	NA	No	NA	HPRC,HGSVC,1KG-ONT	Yes	NA	NA	NA	NA	NA	NA
chr15:37982480	chr15-37982480-allele231978-290	INS	289	NA	0.0015128593040847202,0.0,0.0,0.0,0.0	0.00183645	NA	NA	NA	NA	NA	NA	NA	NA	NA	No	NA	HPRC,HGSVC,1KG-ONT	Yes	NA	NA	NA	NA	NA	NA
chr15:37982480	chr15-37982480-allele231977-262	INS	261	NA	0.006051437216338881,0.0,0.0,0.0,0.0	0.0108963	NA	NA	NA	NA	NA	NA	NA	NA	NA	No	NA	HPRC,HGSVC,1KG-ONT	Yes	NA	NA	NA	NA	NA	NA
chr15:37982480	chr15-37982480-allele231959-344	INS	343	NA	0.012102874432677761,0.0,0.0,0.0,0.0	0.0221846	NA	NA	NA	NA	NA	NA	NA	NA	NA	No	NA	HPRC,HGSVC,1KG-ONT	Yes	NA	NA	NA	NA	NA	NA
chr15:37982480	chr15-37982480-allele231956-133	INS	132	NA	0.02723146747352496,0.01440922190201729,0.06746031746031746,0.02882703777335984,0.046012269938650305	0.00218396	NA	NA	NA	NA	NA	NA	NA	NA	NA	No	NA	HPRC,HGSVC,1KG-ONT	Yes	NA	NA	NA	NA	NA	NA
chr15:37982480	chr15-37982480-allele231963-244	INS	243	NA	0.01664145234493192,0.0,0.0,0.0,0.0	0.0305262	NA	NA	NA	NA	NA	NA	NA	NA	NA	No	NA	HPRC,HGSVC,1KG-ONT	Yes	NA	NA	NA	NA	NA	NA
chr15:37982480	chr15-37982480-allele231966-865	INS	864	NA	0.01664145234493192,0.0,0.0,0.0,0.0	0.0305719	NA	NA	NA	NA	NA	NA	NA	NA	NA	No	NA	HPRC,1KG-ONT	No	NA	NA	NA	NA	NA	NA
chr15:37982480	chr15-37982480-allele231970-298	INS	297	NA	0.009077155824508321,0.001440922190201729,0.0,0.0,0.0	0.0143383	NA	NA	NA	NA	NA	NA	NA	NA	NA	No	NA	HPRC,HGSVC,1KG-ONT	Yes	NA	NA	NA	NA	NA	NA
chr15:37982480	chr15-37982480-allele231985-376	INS	375	NA	0.0015128593040847202,0.0,0.0,0.0,0.0	0.00234988	NA	NA	NA	NA	NA	NA	NA	NA	NA	No	NA	HPRC,HGSVC,1KG-ONT	Yes	NA	NA	NA	NA	NA	NA
chr15:37982480	chr15-37982480-allele231969-106	INS	105	NA	0.07110438729198185,0.008645533141210375,0.0,0.0009940357852882703,0.0	0.112353	NA	NA	NA	NA	NA	NA	NA	NA	NA	No	NA	HPRC,HGSVC	Yes	NA	NA	NA	NA	NA	NA
chr15:37982480	chr15-37982480-allele231960-290	INS	289	NA	0.05446293494704992,0.005763688760806916,0.0,0.0,0.0	0.089624	NA	NA	NA	NA	NA	NA	NA	NA	NA	No	NA	HPRC,HGSVC,1KG-ONT	Yes	NA	NA	NA	NA	NA	NA
chr15:37982480	chr15-37982480-allele231957-109	INS	108	NA	0.09379727685325265,0.012968299711815562,0.0,0.0019880715705765406,0.0	0.142971	NA	NA	NA	NA	NA	NA	NA	NA	NA	No	NA	HPRC,HGSVC	Yes	NA	NA	NA	NA	NA	NA
chr15:37982480	chr15-37982480-allele231961-187	INS	186	NA	0.029500756429652043,0.002881844380403458,0.0,0.0,0.0	0.0495634	NA	NA	NA	NA	NA	NA	NA	NA	NA	No	NA	HPRC,HGSVC,1KG-ONT	Yes	NA	NA	NA	NA	NA	NA
chr15:37982480	chr15-37982480-allele231976-290	INS	289	NA	0.0007564296520423601,0.0,0.0,0.0,0.0	0.000918741	NA	NA	NA	NA	NA	NA	NA	NA	NA	No	NA	HPRC,HGSVC,1KG-ONT	Yes	NA	NA	NA	NA	NA	NA
chr15:37982480	chr15-37982480-allele231981-244	INS	243	NA	0.0015128593040847202,0.0,0.0,0.0,0.0	0.00234988	NA	NA	NA	NA	NA	NA	NA	NA	NA	No	NA	HPRC,HGSVC,1KG-ONT	Yes	NA	NA	NA	NA	NA	NA
chr15:37982480	chr15-37982480-allele231975-136	INS	135	NA	0.0030257186081694403,0.0,0.0,0.0,0.0	0.00520636	NA	NA	NA	NA	NA	NA	NA	NA	NA	No	NA	HPRC,HGSVC,1KG-ONT	Yes	NA	NA	NA	NA	NA	NA
chr15:37982480	chr15-37982480-allele231962-217	INS	216	NA	0.018910741301059002,0.002881844380403458,0.0,0.0,0.0	0.0303421	NA	NA	NA	NA	NA	NA	NA	NA	NA	No	NA	HPRC,HGSVC,1KG-ONT	Yes	NA	NA	NA	NA	NA	NA
chr15:37982483	chr15-37982483-allele231997-322	INS	321	NA	0.0007564296520423601,0.005763688760806916,0.0,0.0,0.0	NA	NA	NA	NA	NA	NA	NA	NA	NA	NA	No	NA	HPRC,HGSVC,1KG-ONT	Yes	NA	NA	NA	NA	NA	NA
chr15:37982483	chr15-37982483-allele231987-376	INS	375	NA	0.0794251134644478,0.007204610951008645,0.0,0.0,0.0	0.130091	NA	NA	NA	NA	NA	NA	NA	NA	NA	No	NA	HPRC,HGSVC,1KG-ONT	Yes	NA	NA	NA	NA	NA	NA
chr15:37982483	chr15-37982483-allele231988-403	INS	402	NA	0.03555219364599092,0.002881844380403458,0.0,0.0,0.0	0.0604385	NA	NA	NA	NA	NA	NA	NA	NA	NA	No	NA	HPRC,HGSVC,1KG-ONT	Yes	NA	NA	NA	NA	NA	NA
chr15:37982483	chr15-37982483-allele231995-268	INS	267	NA	0.0007564296520423601,0.001440922190201729,0.0,0.0,0.0	NA	NA	NA	NA	NA	NA	NA	NA	NA	NA	No	NA	HPRC,HGSVC,1KG-ONT	Yes	NA	NA	NA	NA	NA	NA
chr15:37982483	chr15-37982483-allele231989-430	INS	429	NA	0.007564296520423601,0.001440922190201729,0.0,0.0,0.0	0.0115415	NA	NA	NA	NA	NA	NA	NA	NA	NA	No	NA	HPRC,HGSVC	Yes	NA	NA	NA	NA	NA	NA
chr15:37982483	chr15-37982483-allele231994-349	INS	348	NA	0.0022692889561270802,0.0,0.0,0.0,0.0	0.00377908	NA	NA	NA	NA	NA	NA	NA	NA	NA	No	NA	HPRC,HGSVC,1KG-ONT	Yes	NA	NA	NA	NA	NA	NA
chr15:37982483	chr15-37982483-allele231992-808	INS	807	NA	0.0007564296520423601,0.0,0.0,0.0,0.0	0.000918741	NA	NA	NA	NA	NA	NA	NA	NA	NA	No	NA	HPRC,1KG-ONT	No	NA	NA	NA	NA	NA	NA
chr15:38028099	chr15-38028099-allele232486-1	DEL	91	NA	0.01739788199697428,0.002881844380403458,0.0,0.0,0.0	0.0275778	NA	NA	NA	NA	NA	NA	NA	NA	NA	No	NA	No	Yes	NA	NA	NA	NA	NA	NA
chr15:38047046	chr15-38047046-allele232705-243	INS	242	NA	0.00680786686838124,0.0,0.0,0.0,0.0	0.0123139	NA	NA	NA	NA	NA	NA	NA	NA	NA	No	NA	HPRC,HGSVC,1KG-ONT	Yes	NA	NA	NA	NA	NA	NA
chr15:38047046	chr15-38047046-allele232704-244	INS	243	NA	0.07791225416036308,0.005763688760806916,0.0,0.0019880715705765406,0.0	0.125675	NA	NA	NA	NA	NA	NA	NA	NA	NA	No	NA	HPRC,HGSVC,1KG-ONT	Yes	NA	NA	NA	NA	NA	NA
chr15:38105717	chr15-38105717-allele233191-224	INS	223	NA	0.0022692889561270802,0.0,0.0,0.0,0.0	0.00377908	NA	NA	NA	NA	NA	NA	NA	NA	NA	No	ID=chr15_38105691_38105727;MOTIFS=GA;STRUC=(GA)n	No	Yes	NA	NA	NA	NA	NA	NA
chr15:38140438	chr15-38140438-allele233514-1	DEL	1503	NA	0.0045385779122541605,0.0,0.0,0.0,0.0	0.00805514	NA	NA	NA	NA	NA	NA	NA	NA	NA	No	NA	No	No	NA	NA	NA	NA	NA	NA
chr15:38179176	chr15-38179176-allele233794-51	INS	50	NA	0.00680786686838124,0.004322766570605188,0.0,0.0019880715705765406,0.0	0.00480429	NA	NA	NA	NA	NA	NA	NA	NA	NA	No	NA	No	No	NA	NA	NA	NA	NA	NA
chr15:38191349	chr15-38191349-allele233903-1	DEL	81	NA	0.0037821482602118004,0.0,0.0,0.0,0.0	0.00663171	NA	NA	NA	NA	NA	NA	NA	NA	NA	No	NA	No	Yes	NA	NA	NA	NA	NA	NA
chr15:38374972	chr15-38374972-allele235238-78	INS	77	NA	0.0037821482602118004,0.02881844380403458,0.000992063492063492,0.0,0.0	NA	NA	NA	NA	NA	NA	NA	NA	NA	NA	No	NA	HPRC,HGSVC,1KG-ONT	Yes	NA	NA	NA	NA	NA	NA
chr15:38425789	chr15-38425789-allele235747-325	INS	324	NA	0.0007564296520423601,0.005763688760806916,0.0,0.0,0.0	NA	NA	NA	NA	NA	NA	NA	NA	NA	NA	No	NA	HPRC,HGSVC,1KG-ONT	Yes	NA	NA	NA	NA	NA	NA
chr15:38425789	chr15-38425789-allele235752-328	INS	327	NA	0.0007564296520423601,0.0,0.0,0.0,0.0	0.000918741	NA	NA	NA	NA	NA	NA	NA	NA	NA	No	NA	HPRC,HGSVC,1KG-ONT	Yes	NA	NA	NA	NA	NA	NA
chr15:38425789	chr15-38425789-allele235750-330	INS	329	NA	0.0030257186081694403,0.0,0.0,0.0,0.0	0.00520636	NA	NA	NA	NA	NA	NA	NA	NA	NA	No	NA	HPRC,HGSVC,1KG-ONT	Yes	NA	NA	NA	NA	NA	NA
chr15:38425789	chr15-38425789-allele235743-331	INS	330	NA	0.0113464447806354,0.0,0.0,0.0,0.0	0.0207802	NA	NA	NA	NA	NA	NA	NA	NA	NA	No	NA	HPRC,HGSVC,1KG-ONT	Yes	NA	NA	NA	NA	NA	NA
chr15:38425789	chr15-38425789-allele235748-335	INS	334	NA	0.0007564296520423601,0.001440922190201729,0.000992063492063492,0.02286282306163022,0.02147239263803681	0.00676688	NA	NA	NA	NA	NA	NA	NA	NA	NA	No	NA	HPRC,HGSVC,1KG-ONT	Yes	NA	NA	NA	NA	NA	NA
chr15:38425789	chr15-38425789-allele235744-333	INS	332	NA	0.0037821482602118004,0.008645533141210375,0.007936507936507936,0.0,0.0	NA	NA	NA	NA	NA	NA	NA	NA	NA	NA	No	NA	HPRC,HGSVC,1KG-ONT	Yes	NA	NA	NA	NA	NA	NA
chr15:38425789	chr15-38425789-allele235742-332	INS	331	NA	0.12027231467473525,0.09654178674351585,0.10515873015873016,0.039761431411530816,0.13496932515337423	0.00338844	NA	NA	NA	NA	NA	NA	NA	NA	NA	No	NA	HPRC,HGSVC,1KG-ONT	Yes	NA	NA	NA	NA	NA	NA
chr15:38475066	chr15-38475066-allele236216-331	INS	330	NA	0.0007564296520423601,0.020172910662824207,0.0,0.012922465208747515,0.0	0.00336278	FAM98B(2.4887e-09, 1.282)	NA	NA	NA	NA	NA	NA	NA	NA	No	NA	HPRC	Yes	NA	NA	NA	NA	NA	NA
chr15:38477227	chr15-38477227-allele236236-343	INS	342	NA	0.006051437216338881,0.0,0.0,0.0,0.0	0.0108963	FAM98B(2.4887e-09, 1.282)	NA	NA	NA	NA	NA	NA	NA	NA	No	NA	HPRC,HGSVC,1KG-ONT	Yes	NA	NA	NA	NA	NA	NA
chr15:38477227	chr15-38477227-allele236244-326	INS	325	NA	0.0,0.002881844380403458,0.0,0.0009940357852882703,0.0	3.94758e-05	FAM98B(2.4887e-09, 1.282)	NA	NA	NA	NA	NA	NA	NA	NA	No	NA	HPRC,HGSVC,1KG-ONT	Yes	NA	NA	NA	NA	NA	NA
chr15:38477227	chr15-38477227-allele236237-340	INS	339	NA	0.0007564296520423601,0.004322766570605188,0.000992063492063492,0.0,0.006134969325153374	0.000360376	FAM98B(2.4887e-09, 1.282)	NA	NA	NA	NA	NA	NA	NA	NA	No	NA	HPRC,HGSVC,1KG-ONT	Yes	NA	NA	NA	NA	NA	NA
chr15:38477227	chr15-38477227-allele236241-342	INS	341	NA	0.0113464447806354,0.0,0.0,0.0009940357852882703,0.0	0.0185365	FAM98B(2.4887e-09, 1.282)	NA	NA	NA	NA	NA	NA	NA	NA	No	NA	HPRC,HGSVC,1KG-ONT	Yes	NA	NA	NA	NA	NA	NA
chr15:38477227	chr15-38477227-allele236235-339	INS	338	NA	0.09304084720121028,0.15273775216138327,0.007936507936507936,0.24353876739562624,0.1196319018404908	0.00560143	FAM98B(2.4887e-09, 1.282)	NA	NA	NA	NA	NA	NA	NA	NA	No	NA	HPRC,HGSVC,1KG-ONT	Yes	NA	NA	NA	NA	NA	NA
chr15:38477227	chr15-38477227-allele236239-341	INS	340	NA	0.0045385779122541605,0.012968299711815562,0.0,0.0,0.0	8.62012e-05	FAM98B(2.4887e-09, 1.282)	NA	NA	NA	NA	NA	NA	NA	NA	No	NA	HPRC,HGSVC,1KG-ONT	Yes	NA	NA	NA	NA	NA	NA
chr15:38477227	chr15-38477227-allele236240-337	INS	336	NA	0.0022692889561270802,0.0,0.0,0.005964214711729622,0.03680981595092025	0.00408737	FAM98B(2.4887e-09, 1.282)	NA	NA	NA	NA	NA	NA	NA	NA	No	NA	HPRC,HGSVC,1KG-ONT	Yes	NA	NA	NA	NA	NA	NA
chr15:38477227	chr15-38477227-allele236242-344	INS	343	NA	0.006051437216338881,0.001440922190201729,0.0,0.0,0.0	0.00875367	FAM98B(2.4887e-09, 1.282)	NA	NA	NA	NA	NA	NA	NA	NA	No	NA	HPRC,HGSVC,1KG-ONT	Yes	NA	NA	NA	NA	NA	NA
chr15:38509087	chr15-38509087-allele236495-138	INS	137	NA	0.0,0.021613832853025938,0.005952380952380952,0.004970178926441352,0.003067484662576687	0.00481576	RASGRP1(0.47553, 0.538)	RASGRP1(0.47553, 0.538)	NA	NA	NA	NA	NA	NA	NA	No	NA	HPRC,HGSVC,1KG-ONT	Yes	NA	NA	NA	NA	NA	NA
chr15:38534388	chr15-38534388-allele236683-68	INS	67	NA	0.00529500756429652,0.001440922190201729,0.0,0.0,0.0	0.00736694	RASGRP1(0.47553, 0.538)	RASGRP1(0.47553, 0.538)	NA	NA	NA	NA	NA	NA	NA	No	NA	HPRC,1KG-ONT	Yes	NA	NA	NA	NA	NA	NA
chr15:38542822	chr15-38542822-allele236723-1	DEL	62	NA	0.0007564296520423601,0.0,0.0,0.0,0.0	0.000918741	RASGRP1(0.47553, 0.538)	RASGRP1(0.47553, 0.538)	NA	NA	NA	NA	NA	NA	NA	No	NA	HGSVC	Yes	NA	NA	NA	NA	NA	NA
chr15:38933433	chr15-38933433-allele239552-324	INS	323	NA	0.0007564296520423601,0.0,0.0,0.0,0.0	0.000918741	NA	NA	NA	NA	NA	NA	NA	NA	NA	No	NA	HGSVC	Yes	NA	NA	NA	NA	NA	NA
chr15:38939682	chr15-38939682-allele239622-51	INS	50	NA	0.0007564296520423601,0.0,0.0,0.0,0.0	0.000918741	NA	NA	NA	NA	NA	NA	NA	NA	NA	No	NA	HGSVC	No	NA	NA	NA	NA	NA	NA
chr15:38939697	chr15-38939697-allele239681-51	INS	50	NA	0.0037821482602118004,0.0,0.0,0.0,0.0	0.00663171	NA	NA	NA	NA	NA	NA	NA	NA	NA	No	NA	HGSVC	No	NA	NA	NA	NA	NA	NA
chr15:38966244	chr15-38966244-allele239981-339	INS	338	NA	0.0045385779122541605,0.0,0.0,0.0,0.0	0.00805514	NA	NA	NA	NA	NA	NA	NA	NA	NA	No	NA	No	Yes	NA	NA	NA	NA	NA	NA
chr15:38974803	chr15-38974803-allele240097-1	DEL	354	NA	0.9334341906202723,0.920749279538905,0.9632936507936508,0.8339960238568589,0.8537832310838446	0.00964349	NA	NA	NA	NA	NA	NA	NA	NA	NA	No	NA	HPRC,HGSVC,1KG-ONT	Yes	NA	NA	NA	NA	NA	NA
chr15:38983042	chr15-38983042-allele240219-348	INS	347	NA	0.0015128593040847202,0.0,0.0,0.0,0.0	0.00234988	NA	NA	NA	NA	NA	NA	NA	NA	NA	No	NA	1KG-ONT	Yes	NA	NA	NA	NA	NA	NA
chr15:38989442	chr15-38989442-allele240320-1	DEL	60	NA	0.0,0.001440922190201729,0.002976190476190476,0.0,0.0	0.000224143	NA	NA	NA	NA	NA	NA	NA	NA	NA	No	ID=chr15_38989442_38989522;MOTIFS=CTATG;STRUC=(CTATG)n	No	No	NA	NA	NA	NA	NA	NA
chr15:38989442	chr15-38989442-allele240308-1	DEL	50	NA	0.018154311649016642,0.02881844380403458,0.007936507936507936,0.012922465208747515,0.005112474437627812	0.000661317	NA	NA	NA	NA	NA	NA	NA	NA	NA	No	ID=chr15_38989442_38989522;MOTIFS=CTATG;STRUC=(CTATG)n	No	No	NA	NA	NA	NA	NA	NA
chr15:39080168	chr15-39080168-allele241062-1	DEL	1106	0.837901	0.23978819969742815,0.4092219020172911,0.6200396825396826,0.31610337972166996,0.44785276073619634	0.0882731	NA	NA	NA	NA	NA	NA	NA	NA	NA	No	NA	HPRC,HGSVC,1KG-ONT	No	NA	Lung function (FVC)(LINC02694, rs990579, 3E-9, 0.5933182998266563),Inferior parietal area (unadjusted for global measures)(LINC02694, rs716980, 1E-12, 0.6595937965320607),IDP dMRI TBSS OD Tapetum R(LINC02694, rs56111333, 2E-10, 0.7377546215654317)	Acne(10.93%, 6.70%, 1.71, [1.05;2.79], 0.03917),Acquired deformity of foot(2.79%, 0.72%, 3.97, [1.11;14.18], 0.033857),Anxiety disorder(22.79%, 14.59%, 1.73, [1.21;2.46], 0.002704),Benign neoplasm of descending colon(2.56%, 0.48%, 5.46, [1.2;24.79], 0.021646),Benign neoplasm of skin(6.74%, 2.39%, 2.95, [1.42;6.13], 0.002816),Blepharitis(1.40%, 3.83%, 0.36, [0.14;0.92], 0.030408),Cervical spondylosis(0.47%, 2.15%, 0.21, [0.05;0.99], 0.035023),Chronic kidney disease due to type 2 diabetes mellitus(4.42%, 1.44%, 3.17, [1.26;8.03], 0.013475),Depressive disorder(23.49%, 14.59%, 1.8, [1.26;2.55], 0.001187),Diaphragmatic hernia(10.23%, 6.22%, 1.72, [1.04;2.85], 0.034603),Dysmenorrhea(7.21%, 3.83%, 1.95, [1.05;3.63], 0.035511),Frank hematuria(3.95%, 0.96%, 4.26, [1.42;12.77], 0.006638),Gastroesophageal reflux disease(23.49%, 17.46%, 1.45, [1.04;2.03], 0.03344),Hyperglycemia due to type 2 diabetes mellitus(10.00%, 6.22%, 1.68, [1.01;2.78], 0.045381),Hypertrophic condition of skin(5.12%, 2.15%, 2.45, [1.12;5.39], 0.027053),Impacted cerumen(11.86%, 5.74%, 2.21, [1.33;3.66], 0.002307),Infectious disease(4.65%, 1.91%, 2.5, [1.09;5.74], 0.033227),Irritable bowel syndrome(6.05%, 2.87%, 2.18, [1.08;4.38], 0.030337),Lumbago with sciatica(10.23%, 5.50%, 1.96, [1.16;3.3], 0.010987),Lumbar radiculopathy(10.70%, 5.50%, 2.06, [1.22;3.46], 0.005736),Lumbar spondylosis(13.02%, 8.13%, 1.69, [1.08;2.65], 0.02537),Mixed hyperlipidemia(13.02%, 8.37%, 1.64, [1.05;2.56], 0.034635),Mononeuritis(5.81%, 2.63%, 2.28, [1.11;4.7], 0.026077),Polyneuropathy due to diabetes mellitus(2.79%, 0.72%, 3.97, [1.11;14.18], 0.033857),Polyneuropathy due to type 2 diabetes mellitus(5.35%, 1.44%, 3.88, [1.56;9.63], 0.00201),Primary insomnia(3.49%, 0.48%, 7.52, [1.71;33.08], 0.002171),Rectal polyp(3.72%, 0.96%, 4.0, [1.33;12.07], 0.011033),Renal disorder due to type 2 diabetes mellitus(3.02%, 0.72%, 4.31, [1.22;15.25], 0.0203),Secondary diabetes mellitus(2.33%, 0.48%, 4.95, [1.08;22.74], 0.037473),Sensorineural hearing loss(5.35%, 2.15%, 2.57, [1.17;5.62], 0.018184),Spinal stenosis of lumbar region(8.14%, 4.55%, 1.86, [1.05;3.31], 0.035068),Thyrotoxicosis(1.40%, 3.59%, 0.38, [0.15;0.99], 0.046949),Type 2 diabetes mellitus(13.95%, 8.85%, 1.67, [1.08;2.58], 0.023171),Varicose veins of lower extremity(4.42%, 1.91%, 2.37, [1.03;5.47], 0.049177),Endometriosis of uterus(3.13%, 0.68%, 4.74, [1.03;21.82], 0.038452)	NA	NA	NA
chr15:39080911	chr15-39080911-allele241089-1	DEL	78	NA	0.0007564296520423601,0.012968299711815562,0.001984126984126984,0.0,0.00408997955010225	0.00121019	NA	NA	NA	NA	NA	NA	NA	NA	NA	No	NA	HPRC,HGSVC,1KG-ONT	No	NA	NA	NA	NA	NA	NA
chr15:39080941	chr15-39080941-allele241090-1	DEL	79	NA	0.291981845688351,0.03890489913544669,0.006944444444444444,0.048707753479125246,0.03169734151329243	0.307451	NA	NA	NA	NA	NA	NA	NA	NA	NA	No	NA	HPRC,HGSVC,1KG-ONT	No	NA	NA	NA	NA	NA	NA
chr15:39098805	chr15-39098805-allele241345-336	INS	335	NA	0.0015128593040847202,0.0,0.0,0.0,0.0	0.00234988	NA	NA	NA	NA	NA	NA	NA	NA	NA	No	NA	HPRC,HGSVC,1KG-ONT	Yes	NA	NA	NA	NA	NA	NA
chr15:39098805	chr15-39098805-allele241346-355	INS	354	NA	0.012102874432677761,0.0,0.0,0.0009940357852882703,0.0	0.0199352	NA	NA	NA	NA	NA	NA	NA	NA	NA	No	NA	HPRC,HGSVC,1KG-ONT	Yes	NA	NA	NA	NA	NA	NA
chr15:39100932	chr15-39100932-allele241359-89	INS	88	NA	0.0340393343419062,0.001440922190201729,0.000992063492063492,0.0,0.0	0.0577352	NA	NA	NA	NA	NA	NA	NA	NA	NA	No	NA	HPRC,HGSVC,1KG-ONT	Yes	NA	NA	NA	NA	NA	NA
chr15:39100966	chr15-39100966-allele241365-83	INS	82	NA	0.03177004538577912,0.03602305475504323,0.05257936507936508,0.03180914512922465,0.0408997955010225	0.000302543	NA	NA	NA	NA	NA	NA	NA	NA	NA	No	NA	HPRC,HGSVC,1KG-ONT	Yes	NA	NA	NA	NA	NA	NA
chr15:39101122	chr15-39101122-allele241370-126	INS	125	NA	0.0007564296520423601,0.0,0.0,0.0,0.0	0.000918741	NA	NA	NA	NA	NA	NA	NA	NA	NA	No	NA	HPRC,HGSVC,1KG-ONT	Yes	NA	NA	NA	NA	NA	NA
chr15:39101122	chr15-39101122-allele241372-176	INS	175	NA	0.0007564296520423601,0.0,0.0,0.0,0.0	0.000918741	NA	NA	NA	NA	NA	NA	NA	NA	NA	No	NA	HPRC,HGSVC	Yes	NA	NA	NA	NA	NA	NA
chr15:39101201	chr15-39101201-allele241385-176	INS	175	NA	0.0045385779122541605,0.0,0.0,0.0,0.0	0.00805514	NA	NA	NA	NA	NA	NA	NA	NA	NA	No	NA	HPRC,HGSVC	Yes	NA	NA	NA	NA	NA	NA
chr15:39101201	chr15-39101201-allele241384-126	INS	125	NA	0.1535552193645991,0.008645533141210375,0.0,0.0009940357852882703,0.0	0.243261	NA	NA	NA	NA	NA	NA	NA	NA	NA	No	NA	HPRC,HGSVC,1KG-ONT	Yes	NA	NA	NA	NA	NA	NA
chr15:39101203	chr15-39101203-allele241390-76	INS	75	NA	0.03252647503782148,0.021613832853025938,0.000992063492063492,0.0,0.0	0.0329403	NA	NA	NA	NA	NA	NA	NA	NA	NA	No	NA	HPRC,HGSVC,1KG-ONT	Yes	NA	NA	NA	NA	NA	NA
chr15:39101203	chr15-39101203-allele241395-53	INS	52	NA	0.0015128593040847202,0.0,0.0,0.002982107355864811,0.0010224948875255625	NA	NA	NA	NA	NA	NA	NA	NA	NA	NA	No	NA	No	Yes	NA	NA	NA	NA	NA	NA
chr15:39101203	chr15-39101203-allele241389-51	INS	50	NA	0.02118003025718608,0.005763688760806916,0.005952380952380952,0.008946322067594433,0.002044989775051125	0.0117791	NA	NA	NA	NA	NA	NA	NA	NA	NA	No	NA	No	Yes	NA	NA	NA	NA	NA	NA
chr15:39101203	chr15-39101203-allele241391-101	INS	100	NA	0.012102874432677761,0.0,0.0,0.0,0.0	0.0221846	NA	NA	NA	NA	NA	NA	NA	NA	NA	No	NA	HPRC,HGSVC,1KG-ONT	Yes	NA	NA	NA	NA	NA	NA
chr15:39101203	chr15-39101203-allele241396-126	INS	125	NA	0.0007564296520423601,0.0,0.0,0.0,0.0	0.000918741	NA	NA	NA	NA	NA	NA	NA	NA	NA	No	NA	HPRC,HGSVC,1KG-ONT	Yes	NA	NA	NA	NA	NA	NA
chr15:39101203	chr15-39101203-allele241397-151	INS	150	NA	0.0007564296520423601,0.0,0.0,0.0,0.0	0.000918741	NA	NA	NA	NA	NA	NA	NA	NA	NA	No	NA	HPRC,HGSVC	Yes	NA	NA	NA	NA	NA	NA
chr15:39101203	chr15-39101203-allele241398-74	INS	73	NA	0.0022692889561270802,0.0,0.0,0.0,0.0	0.00377908	NA	NA	NA	NA	NA	NA	NA	NA	NA	No	NA	HPRC,HGSVC,1KG-ONT	Yes	NA	NA	NA	NA	NA	NA
chr15:39101272	chr15-39101272-allele241402-78	INS	77	NA	0.07110438729198185,0.004322766570605188,0.0,0.003976143141153081,0.0	0.112363	NA	NA	NA	NA	NA	NA	NA	NA	NA	No	NA	HPRC,HGSVC,1KG-ONT	Yes	NA	NA	NA	NA	NA	NA
chr15:39102667	chr15-39102667-allele241414-181	INS	180	NA	0.007564296520423601,0.0,0.0,0.0,0.0	0.0137297	NA	NA	NA	NA	NA	NA	NA	NA	NA	No	NA	HGSVC,1KG-ONT	Yes	NA	NA	NA	NA	NA	NA
chr15:39227901	chr15-39227901-allele242119-1	DEL	340	0.879581	0.93267776096823,0.6585014409221902,0.9761904761904762,0.40357852882703776,0.754601226993865	0.134993	NA	NA	NA	NA	NA	NA	NA	NA	NA	No	NA	HPRC,HGSVC,1KG-ONT	Yes	NA	Cortical surface area(LINC02694 - LINC02915, rs156795, 8E-12, 0.7353039977986403)	Carotid artery obstruction(0.98%, 10.00%, 0.09, [0.02;0.35], 0.005451),Centriacinar emphysema(0.98%, 6.67%, 0.14, [0.03;0.68], 0.045654),Essential hypertension(52.08%, 30.00%, 2.54, [1.15;5.6], 0.024239),Hypertrophic condition of skin(3.30%, 13.33%, 0.22, [0.07;0.68], 0.020575),Iron deficiency(2.81%, 13.33%, 0.19, [0.06;0.58], 0.012675),Meibomian gland dysfunction(0.98%, 6.67%, 0.14, [0.03;0.68], 0.045654),Non-neoplastic nevus(1.10%, 13.33%, 0.07, [0.02;0.25], 0.000732),Orthostatic hypotension(1.83%, 10.00%, 0.17, [0.05;0.62], 0.02278),Vitreous degeneration(2.20%, 10.00%, 0.2, [0.06;0.73], 0.034556)	NA	NA	NA
chr15:39237030	chr15-39237030-allele242232-311	INS	310	NA	0.0015128593040847202,0.0,0.0,0.0,0.0	0.00234988	NA	NA	NA	NA	NA	NA	NA	NA	NA	No	NA	No	Yes	NA	NA	NA	NA	NA	NA
chr15:39347036	chr15-39347036-allele242886-318	INS	317	NA	0.018154311649016642,0.002881844380403458,0.0,0.0,0.0	0.0289215	NA	NA	NA	NA	NA	NA	NA	NA	NA	No	NA	HPRC,1KG-ONT	Yes	NA	NA	NA	NA	NA	NA
chr15:39354138	chr15-39354138-allele243002-51	INS	50	NA	0.0022692889561270802,0.001440922190201729,0.0,0.0,0.0	0.0019853	NA	NA	NA	NA	NA	NA	NA	NA	NA	No	NA	No	Yes	NA	NA	NA	NA	NA	NA
chr15:39399389	chr15-39399389-allele243479-308	INS	307	NA	0.0022692889561270802,0.001440922190201729,0.0,0.0019880715705765406,0.0	0.000371588	NA	NA	NA	NA	NA	NA	NA	NA	NA	No	NA	HPRC,HGSVC,1KG-ONT	Yes	NA	NA	NA	NA	NA	NA
chr15:39399389	chr15-39399389-allele243475-308	INS	307	NA	0.037821482602118005,0.005763688760806916,0.0,0.0009940357852882703,0.0	0.058541	NA	NA	NA	NA	NA	NA	NA	NA	NA	No	NA	HPRC,HGSVC,1KG-ONT	Yes	NA	NA	NA	NA	NA	NA
chr15:39399389	chr15-39399389-allele243474-307	INS	306	NA	0.01361573373676248,0.0446685878962536,0.010912698412698412,0.02286282306163022,0.010224948875255624	0.000727353	NA	NA	NA	NA	NA	NA	NA	NA	NA	No	NA	HPRC,HGSVC,1KG-ONT	Yes	NA	NA	NA	NA	NA	NA
chr15:39399389	chr15-39399389-allele243476-307	INS	306	NA	0.0022692889561270802,0.002881844380403458,0.0,0.0009940357852882703,0.0	0.000371588	NA	NA	NA	NA	NA	NA	NA	NA	NA	No	NA	HPRC,HGSVC,1KG-ONT	Yes	NA	NA	NA	NA	NA	NA
chr15:39399389	chr15-39399389-allele243481-308	INS	307	NA	0.0,0.001440922190201729,0.0,0.0019880715705765406,0.0	3.94758e-05	NA	NA	NA	NA	NA	NA	NA	NA	NA	No	NA	HPRC,HGSVC,1KG-ONT	Yes	NA	NA	NA	NA	NA	NA
chr15:39399389	chr15-39399389-allele243473-308	INS	307	NA	0.348714069591528,0.5720461095100865,0.37103174603174605,0.532803180914513,0.4539877300613497	0.0312357	NA	NA	NA	NA	NA	NA	NA	NA	NA	No	NA	HPRC,HGSVC,1KG-ONT	Yes	NA	NA	NA	NA	NA	NA
chr15:39399389	chr15-39399389-allele243484-309	INS	308	NA	0.0015128593040847202,0.001440922190201729,0.0,0.004970178926441352,0.0010224948875255625	NA	NA	NA	NA	NA	NA	NA	NA	NA	NA	No	NA	HPRC,HGSVC,1KG-ONT	Yes	NA	NA	NA	NA	NA	NA
chr15:39399389	chr15-39399389-allele243478-308	INS	307	NA	0.0022692889561270802,0.0,0.0,0.0,0.0	0.00377908	NA	NA	NA	NA	NA	NA	NA	NA	NA	No	NA	HPRC,HGSVC,1KG-ONT	Yes	NA	NA	NA	NA	NA	NA
chr15:39399389	chr15-39399389-allele243496-308	INS	307	NA	0.0,0.0,0.000992063492063492,0.0,0.0	NA	NA	NA	NA	NA	NA	NA	NA	NA	NA	No	NA	HPRC,HGSVC,1KG-ONT	Yes	NA	NA	NA	NA	NA	NA
chr15:39399389	chr15-39399389-allele243477-309	INS	308	NA	0.006051437216338881,0.0,0.0,0.002982107355864811,0.0010224948875255625	0.00463378	NA	NA	NA	NA	NA	NA	NA	NA	NA	No	NA	HPRC,HGSVC,1KG-ONT	Yes	NA	NA	NA	NA	NA	NA
chr15:39399389	chr15-39399389-allele243497-307	INS	306	NA	0.0007564296520423601,0.0,0.0,0.0,0.0	0.000918741	NA	NA	NA	NA	NA	NA	NA	NA	NA	No	NA	HPRC,HGSVC,1KG-ONT	Yes	NA	NA	NA	NA	NA	NA
chr15:39399389	chr15-39399389-allele243483-308	INS	307	NA	0.0007564296520423601,0.008645533141210375,0.06448412698412699,0.017892644135188866,0.02965235173824131	0.0202531	NA	NA	NA	NA	NA	NA	NA	NA	NA	No	NA	HPRC,HGSVC,1KG-ONT	Yes	NA	NA	NA	NA	NA	NA
chr15:39399389	chr15-39399389-allele243482-307	INS	306	NA	0.0037821482602118004,0.0,0.0,0.0,0.0	0.00663171	NA	NA	NA	NA	NA	NA	NA	NA	NA	No	NA	HPRC,HGSVC,1KG-ONT	Yes	NA	NA	NA	NA	NA	NA
chr15:39399389	chr15-39399389-allele243480-306	INS	305	NA	0.0007564296520423601,0.0,0.0,0.0,0.0	0.000918741	NA	NA	NA	NA	NA	NA	NA	NA	NA	No	NA	HPRC,HGSVC,1KG-ONT	Yes	NA	NA	NA	NA	NA	NA
chr15:39452189	chr15-39452189-allele244052-1	DEL	469	0.985581	0.434947049924357,0.7896253602305475,0.8700396825396826,0.7584493041749503,0.7484662576687117	0.255014	NA	NA	NA	NA	NA	NA	NA	NA	NA	No	NA	HPRC,HGSVC,1KG-ONT	Yes	ENSG00000156970.13(0.009075863473079714),ENSG00000274281.1(0.0110328372178658)	aparc-a2009s lh area S-central(LINC02915 - THBS1, rs4924363, 6E-12, 0.544400793057777),BA-exvivo rh area BA3b(LINC02915 - THBS1, rs4924363, 2E-10, 0.544400793057777),BA-exvivo rh volume BA3b(LINC02915 - THBS1, rs4924363, 5E-10, 0.544400793057777)	Cardiac arrhythmia(8.19%, 13.78%, 0.56, [0.35;0.9], 0.017886),Degenerative joint disease of ankle AND/OR foot(1.12%, 3.56%, 0.31, [0.11;0.86], 0.033011),External hemorrhoids(1.12%, 3.56%, 0.31, [0.11;0.86], 0.033011),Fibromyalgia(4.33%, 1.33%, 3.35, [1.01;11.16], 0.03573),Hair follicle disorder(4.01%, 7.56%, 0.51, [0.27;0.97], 0.047273),Hypersomnia with sleep apnea(0.80%, 3.56%, 0.22, [0.07;0.68], 0.007886),Inflamed seborrheic keratosis(1.28%, 4.00%, 0.31, [0.12;0.82], 0.022395),Labor and delivery complicated by fetal heart rate anomaly(0.96%, 3.11%, 0.3, [0.1;0.91], 0.049788),Myopia(12.04%, 6.22%, 2.06, [1.14;3.73], 0.015463),Obstructive sleep apnea syndrome(17.98%, 25.33%, 0.65, [0.45;0.93], 0.019655),Osteoarthrosis of the carpometacarpal joint of the thumb(1.28%, 4.44%, 0.28, [0.11;0.72], 0.011538),Pyogenic infection of skin and subcutaneous tissues caused by bacterium(0.96%, 4.44%, 0.21, [0.08;0.58], 0.002441),Rheumatoid arthritis(3.69%, 0.89%, 4.27, [1.0;18.28], 0.036636),Sarcoidosis(1.12%, 3.56%, 0.31, [0.11;0.86], 0.033011),Sjögren's syndrome(0.96%, 3.56%, 0.26, [0.09;0.77], 0.01424),Thyrotoxicosis(1.77%, 4.44%, 0.39, [0.16;0.92], 0.041616),Uterine leiomyoma(15.74%, 23.31%, 0.62, [0.4;0.96], 0.041463)	NA	NA	NA
chr15:39484361	chr15-39484361-allele244393-329	INS	328	0.991177	0.09379727685325265,0.0893371757925072,0.07936507936507936,0.08548707753479125,0.15644171779141106	NA	NA	NA	NA	NA	NA	NA	NA	NA	NA	No	NA	HPRC,HGSVC,1KG-ONT	Yes	NA	Brain shape (segment 47)(LINC02915 - THBS1, rs78304521, 7E-24, 0.8213731070047537)	Acute pancreatitis(4.61%, 1.29%, 3.69, [1.35;10.06], 0.01409),Asthma(9.87%, 19.25%, 0.46, [0.26;0.81], 0.004707),Hematuria syndrome(2.63%, 7.61%, 0.33, [0.12;0.92], 0.03006),Inflamed seborrheic keratosis(4.61%, 1.44%, 3.31, [1.24;8.85], 0.020411),Metabolic syndrome X(5.92%, 1.87%, 3.31, [1.39;7.88], 0.009065),Neoplasm of uncertain behavior of skin(7.24%, 3.45%, 2.18, [1.05;4.56], 0.04223),Obstructive sleep apnea syndrome(28.29%, 18.10%, 1.79, [1.19;2.67], 0.006865),Peripheral neuritis(2.63%, 7.04%, 0.36, [0.13;1.0], 0.04172),Pure hyperglyceridemia(3.95%, 0.86%, 4.73, [1.5;14.86], 0.010829),Tenosynovitis(3.29%, 0.86%, 3.91, [1.18;12.99], 0.031883),Subserous leiomyoma of uterus(9.17%, 3.17%, 3.09, [1.36;7.0], 0.014345)	NA	NA	NA
chr15:39495149	chr15-39495149-allele244479-52	INS	51	NA	0.0416036308623298,0.001440922190201729,0.0,0.0,0.0	0.0733017	NA	NA	NA	NA	NA	NA	NA	NA	NA	No	NA	HPRC,HGSVC,1KG-ONT	Yes	NA	NA	NA	NA	NA	NA
chr15:39507579	chr15-39507579-allele244582-667	INS	666	NA	0.0015128593040847202,0.0,0.0,0.0,0.0	0.00234988	NA	NA	NA	NA	NA	NA	NA	NA	NA	No	NA	No	No	NA	NA	NA	NA	NA	NA
chr15:39519562	chr15-39519562-allele244678-341	INS	340	NA	0.012859304084720122,0.002881844380403458,0.0,0.0,0.0	0.0193295	NA	NA	NA	NA	NA	NA	NA	NA	NA	No	NA	HPRC,HGSVC,1KG-ONT	Yes	NA	NA	NA	NA	NA	NA
chr15:39519562	chr15-39519562-allele244680-318	INS	317	NA	0.0030257186081694403,0.0,0.0,0.0,0.0	0.00520636	NA	NA	NA	NA	NA	NA	NA	NA	NA	No	NA	HPRC,HGSVC,1KG-ONT	Yes	NA	NA	NA	NA	NA	NA
chr15:39519562	chr15-39519562-allele244677-319	INS	318	NA	0.2344931921331316,0.018731988472622477,0.0,0.007952286282306162,0.0010224948875255625	0.33504	NA	NA	NA	NA	NA	NA	NA	NA	NA	No	NA	HPRC,HGSVC,1KG-ONT	Yes	NA	NA	NA	NA	NA	NA
chr15:39519562	chr15-39519562-allele244679-320	INS	319	NA	0.009077155824508321,0.0,0.0,0.0,0.0	0.0165556	NA	NA	NA	NA	NA	NA	NA	NA	NA	No	NA	HPRC,HGSVC,1KG-ONT	Yes	NA	NA	NA	NA	NA	NA
chr15:39519562	chr15-39519562-allele244681-321	INS	320	NA	0.0007564296520423601,0.0,0.0,0.0,0.0	0.000918741	NA	NA	NA	NA	NA	NA	NA	NA	NA	No	NA	HPRC,HGSVC,1KG-ONT	Yes	NA	NA	NA	NA	NA	NA
chr15:39567282	chr15-39567282-allele245234-1	DEL	135	NA	0.024205748865355523,0.002881844380403458,0.010912698412698412,0.0009940357852882703,0.0010224948875255625	0.0210063	NA	NA	NA	NA	NA	NA	NA	NA	NA	No	NA	HPRC,HGSVC,1KG-ONT	Yes	NA	NA	NA	NA	NA	NA
chr15:39581639	chr15-39581639-allele245383-51	INS	50	NA	0.006051437216338881,0.001440922190201729,0.0,0.0,0.0	0.00875367	THBS1(1.0, 0.301)	THBS1(1.0, 0.301)	NA	NA	NA	NA	NA	NA	NA	No	NA	No	No	NA	NA	NA	NA	NA	NA
chr15:39702423	chr15-39702423-allele245858-422	INS	421	NA	0.15960665658093798,0.01729106628242075,0.003968253968253968,0.016898608349900597,0.03680981595092025	0.168215	FSIP1(2.5781e-11, 1.366)	NA	NA	NA	NA	NA	NA	NA	NA	No	NA	HPRC,HGSVC,1KG-ONT	No	NA	NA	NA	NA	NA	NA
chr15:39702423	chr15-39702423-allele245859-423	INS	422	NA	0.049167927382753406,0.001440922190201729,0.005952380952380952,0.005964214711729622,0.010224948875255624	0.0511905	FSIP1(2.5781e-11, 1.366)	NA	NA	NA	NA	NA	NA	NA	NA	No	NA	HPRC,HGSVC,1KG-ONT	No	NA	NA	NA	NA	NA	NA
chr15:39702423	chr15-39702423-allele245862-421	INS	420	NA	0.019667170953101363,0.001440922190201729,0.0,0.0,0.0	0.0338211	FSIP1(2.5781e-11, 1.366)	NA	NA	NA	NA	NA	NA	NA	NA	No	NA	HPRC,HGSVC,1KG-ONT	No	NA	NA	NA	NA	NA	NA
chr15:39702423	chr15-39702423-allele245864-427	INS	426	NA	0.0037821482602118004,0.0,0.0,0.0,0.0	0.00663171	FSIP1(2.5781e-11, 1.366)	NA	NA	NA	NA	NA	NA	NA	NA	No	NA	HPRC,HGSVC,1KG-ONT	No	NA	NA	NA	NA	NA	NA
chr15:39702423	chr15-39702423-allele245861-424	INS	423	NA	0.015128593040847202,0.24063400576368876,0.07341269841269842,0.020874751491053677,0.006134969325153374	0.0294526	FSIP1(2.5781e-11, 1.366)	NA	NA	NA	NA	NA	NA	NA	NA	No	NA	HPRC,HGSVC,1KG-ONT	No	NA	NA	NA	NA	NA	NA
chr15:39702423	chr15-39702423-allele245857-423	INS	422	NA	0.37821482602118,0.5014409221902018,0.5208333333333334,0.7226640159045725,0.7239263803680982	0.115491	FSIP1(2.5781e-11, 1.366)	NA	NA	NA	NA	NA	NA	NA	NA	No	NA	HPRC,HGSVC,1KG-ONT	No	NA	NA	NA	NA	NA	NA
chr15:39702423	chr15-39702423-allele245860-422	INS	421	NA	0.0226928895612708,0.02881844380403458,0.0,0.05864811133200795,0.010224948875255624	NA	FSIP1(2.5781e-11, 1.366)	NA	NA	NA	NA	NA	NA	NA	NA	No	NA	HPRC,HGSVC,1KG-ONT	No	NA	NA	NA	NA	NA	NA
chr15:39779261	chr15-39779261-allele246679-345	INS	344	NA	0.04084720121028744,0.001440922190201729,0.0,0.002982107355864811,0.0010224948875255625	0.0638687	FSIP1(2.5781e-11, 1.366)	NA	NA	NA	NA	NA	NA	NA	NA	No	NA	HPRC,HGSVC,1KG-ONT	Yes	NA	NA	NA	NA	NA	NA
chr15:39790629	chr15-39790629-allele246816-1	DEL	685	NA	0.0,0.001440922190201729,0.0,0.002982107355864811,0.0	0.000224143	NA	NA	NA	NA	NA	NA	NA	NA	NA	No	NA	No	No	NA	NA	NA	NA	NA	NA
chr15:39829096	chr15-39829096-allele247080-328	INS	327	NA	0.00680786686838124,0.001440922190201729,0.0,0.0,0.0	0.0101459	GPR176(4.8054e-06, 1.056)	NA	NA	NA	GPR176(4.8054e-06, 1.056)	NA	NA	NA	NA	No	NA	HGSVC,1KG-ONT	Yes	NA	NA	NA	NA	NA	NA
chr15:39879234	chr15-39879234-allele247550-340	INS	339	NA	0.0007564296520423601,0.0,0.0,0.0,0.0	0.000918741	GPR176(4.8054e-06, 1.056)	NA	NA	NA	NA	NA	NA	NA	NA	No	NA	No	Yes	NA	NA	NA	NA	NA	NA
chr15:39893758	chr15-39893758-allele247712-1	DEL	401	NA	0.0015128593040847202,0.0,0.0,0.0009940357852882703,0.0	0.00077342	GPR176(4.8054e-06, 1.056)	NA	NA	NA	NA	NA	NA	NA	NA	No	NA	HPRC,1KG-ONT	No	NA	NA	NA	NA	NA	NA
chr15:39893860	chr15-39893860-allele247719-1	DEL	352	NA	0.0,0.008645533141210375,0.012896825396825396,0.0009940357852882703,0.002044989775051125	0.00355365	GPR176(4.8054e-06, 1.056)	NA	NA	NA	NA	NA	NA	NA	NA	No	NA	HPRC,HGSVC,1KG-ONT	No	NA	NA	NA	NA	NA	NA
chr15:39893974	chr15-39893974-allele247727-1	DEL	253	NA	0.0015128593040847202,0.001440922190201729,0.0,0.0,0.0	0.00077342	GPR176(4.8054e-06, 1.056)	NA	NA	NA	NA	NA	NA	NA	NA	No	NA	HPRC,HGSVC,1KG-ONT	No	NA	NA	NA	NA	NA	NA
chr15:39893974	chr15-39893974-allele247726-1	DEL	78	NA	0.0794251134644478,0.025936599423631124,0.012896825396825396,0.0,0.0	0.0896752	GPR176(4.8054e-06, 1.056)	NA	NA	NA	NA	NA	NA	NA	NA	No	NA	HPRC,HGSVC,1KG-ONT	No	NA	NA	NA	NA	NA	NA
chr15:39894035	chr15-39894035-allele247729-1	DEL	175	NA	0.01059001512859304,0.0,0.0,0.0,0.0	0.0193739	GPR176(4.8054e-06, 1.056)	NA	NA	NA	NA	NA	NA	NA	NA	No	NA	HPRC,HGSVC,1KG-ONT	No	NA	NA	NA	NA	NA	NA
chr15:39894052	chr15-39894052-allele247738-100	INS	99	NA	0.0015128593040847202,0.008645533141210375,0.000992063492063492,0.020874751491053677,0.012269938650306749	0.00472135	GPR176(4.8054e-06, 1.056)	NA	NA	NA	NA	NA	NA	NA	NA	No	NA	HPRC,HGSVC,1KG-ONT	No	NA	NA	NA	NA	NA	NA
chr15:39894052	chr15-39894052-allele247741-100	INS	99	NA	0.0,0.0,0.0,0.0,0.00408997955010225	0.000224143	GPR176(4.8054e-06, 1.056)	NA	NA	NA	NA	NA	NA	NA	NA	No	NA	HPRC,HGSVC,1KG-ONT	No	NA	NA	NA	NA	NA	NA
chr15:39894052	chr15-39894052-allele247743-101	INS	100	NA	0.0,0.0,0.011904761904761904,0.0,0.0	0.00170264	GPR176(4.8054e-06, 1.056)	NA	NA	NA	NA	NA	NA	NA	NA	No	NA	HPRC,HGSVC,1KG-ONT	No	NA	NA	NA	NA	NA	NA
chr15:39894052	chr15-39894052-allele247735-1	DEL	273	NA	0.0,0.002881844380403458,0.0,0.006958250497017893,0.006134969325153374	0.0022576	GPR176(4.8054e-06, 1.056)	NA	NA	NA	NA	NA	NA	NA	NA	No	NA	HPRC,HGSVC,1KG-ONT	No	NA	NA	NA	NA	NA	NA
chr15:39894052	chr15-39894052-allele247740-99	INS	98	NA	0.0,0.004322766570605188,0.001984126984126984,0.011928429423459244,0.014314928425357873	0.00522233	GPR176(4.8054e-06, 1.056)	NA	NA	NA	NA	NA	NA	NA	NA	No	NA	HPRC,HGSVC,1KG-ONT	No	NA	NA	NA	NA	NA	NA
chr15:39894052	chr15-39894052-allele247739-100	INS	99	NA	0.0007564296520423601,0.0,0.0,0.0,0.0	0.000918741	GPR176(4.8054e-06, 1.056)	NA	NA	NA	NA	NA	NA	NA	NA	No	NA	HPRC,HGSVC,1KG-ONT	No	NA	NA	NA	NA	NA	NA
chr15:39894052	chr15-39894052-allele247731-99	INS	98	NA	0.5476550680786687,0.5489913544668588,0.5615079365079365,0.5009940357852882,0.5797546012269938	NA	GPR176(4.8054e-06, 1.056)	NA	NA	NA	NA	NA	NA	NA	NA	No	NA	HPRC,HGSVC,1KG-ONT	No	NA	NA	NA	NA	NA	NA
chr15:39894052	chr15-39894052-allele247734-105	INS	104	NA	0.009077155824508321,0.01729106628242075,0.00496031746031746,0.013916500994035786,0.015337423312883436	NA	GPR176(4.8054e-06, 1.056)	NA	NA	NA	NA	NA	NA	NA	NA	No	NA	HPRC,HGSVC,1KG-ONT	No	NA	NA	NA	NA	NA	NA
chr15:39894052	chr15-39894052-allele247742-323	INS	322	NA	0.0015128593040847202,0.0,0.0,0.0,0.0	0.00234988	GPR176(4.8054e-06, 1.056)	NA	NA	NA	NA	NA	NA	NA	NA	No	NA	HPRC,HGSVC,1KG-ONT	No	NA	NA	NA	NA	NA	NA
chr15:39894052	chr15-39894052-allele247732-323	INS	322	NA	0.03555219364599092,0.005763688760806916,0.000992063492063492,0.010934393638170975,0.0081799591002045	0.0291427	GPR176(4.8054e-06, 1.056)	NA	NA	NA	NA	NA	NA	NA	NA	No	NA	HPRC,HGSVC,1KG-ONT	No	NA	NA	NA	NA	NA	NA
chr15:39894053	chr15-39894053-allele247746-106	INS	105	NA	0.0037821482602118004,0.007204610951008645,0.0,0.005964214711729622,0.005112474437627812	NA	GPR176(4.8054e-06, 1.056)	NA	NA	NA	NA	NA	NA	NA	NA	No	NA	HPRC,HGSVC,1KG-ONT	No	NA	NA	NA	NA	NA	NA
chr15:39894129	chr15-39894129-allele247758-1	DEL	126	NA	0.018910741301059002,0.01729106628242075,0.03670634920634921,0.019880715705765408,0.006134969325153374	NA	GPR176(4.8054e-06, 1.056)	NA	NA	NA	NA	NA	NA	NA	NA	No	NA	HPRC,HGSVC,1KG-ONT	No	NA	NA	NA	NA	NA	NA
chr15:39894251	chr15-39894251-allele247768-1	DEL	98	NA	0.0,0.0,0.0,0.0019880715705765406,0.0	NA	GPR176(4.8054e-06, 1.056)	NA	NA	NA	NA	NA	NA	NA	NA	No	NA	HPRC,HGSVC,1KG-ONT	No	NA	NA	NA	NA	NA	NA
chr15:39900354	chr15-39900354-allele247870-652	INS	651	NA	0.009077155824508321,0.0,0.00992063492063492,0.0,0.0	0.00410899	GPR176(4.8054e-06, 1.056)	NA	NA	NA	NA	NA	NA	NA	NA	No	NA	HGSVC	Yes	NA	NA	NA	NA	NA	NA
chr15:39931825	chr15-39931825-allele248128-69	INS	68	0.997061	0.7170953101361573,0.5648414985590778,0.8501984126984127,0.3091451292246521,0.588957055214724	0.0384935	NA	NA	NA	NA	NA	NA	NA	NA	NA	No	NA	HPRC,HGSVC,1KG-ONT	No	ENSG00000166073.11(8.507132194138763e-06)	NA	NA	NA	NA	NA
chr15:39932264	chr15-39932264-allele248133-323	INS	322	NA	0.007564296520423601,0.001440922190201729,0.002976190476190476,0.0,0.0	0.00698807	NA	NA	NA	NA	NA	NA	NA	NA	NA	No	NA	No	Yes	NA	NA	NA	NA	NA	NA
chr15:40024228	chr15-40024228-allele248992-322	INS	321	NA	0.0015128593040847202,0.0,0.0,0.0,0.0	0.00234988	EIF2AK4(2.0877e-22, 0.75)	NA	NA	NA	NA	NA	NA	NA	NA	No	NA	HPRC,HGSVC,1KG-ONT	Yes	NA	NA	NA	NA	NA	NA
chr15:40024228	chr15-40024228-allele248991-321	INS	320	NA	0.056732223903177004,0.001440922190201729,0.0,0.0,0.0	0.0996698	EIF2AK4(2.0877e-22, 0.75)	NA	NA	NA	NA	NA	NA	NA	NA	No	NA	HPRC,HGSVC,1KG-ONT	Yes	NA	NA	NA	NA	NA	NA
chr15:40037615	chr15-40037615-allele249133-1	DEL	84	NA	0.2670196671709531,0.14265129682997119,0.04563492063492063,0.16898608349900596,0.09304703476482618	0.0899272	SRP14(0.9956, 0.322)	NA	NA	NA	NA	NA	NA	NA	NA	No	NA	HPRC,HGSVC,1KG-ONT	No	NA	NA	NA	NA	NA	NA
chr15:40037620	chr15-40037620-allele249137-1	DEL	84	0.716895	0.2783661119515885,0.4106628242074928,0.2400793650793651,0.6391650099403579,0.5	0.0584617	SRP14(0.9956, 0.322)	NA	NA	NA	NA	NA	NA	NA	NA	No	NA	HPRC,HGSVC,1KG-ONT	No	ENSG00000140319.11(0.023483877039287483),ENSG00000248508.8(8.493186864223297e-17)	Reticulocyte count(SRP14, rs8208, 7E-11, 0.7227844583306252),Reticulocyte fraction of red cells(SRP14, rs8208, 2E-14, 0.7227844583306252),Alanine aminotransferase levels(SRP14, rs8041057, 1E-17, 0.6931449769143189),Alanine aminotransferase levels(SRP14, rs8041057, 2E-26, 0.6931449769143189),Alanine aminotransferase levels(SRP14, rs8041057, 6E-20, 0.6931449769143189),Alanine transaminase (ALT, maximum, inv-norm transformed)(SRP14, rs8041057, 8E-12, 0.6931449769143189),Alanine transaminase (ALT, mean, inv-norm transformed)(SRP14, rs8041057, 1E-12, 0.6931449769143189),Albumin levels(SRP14, rs8041057, 9E-9, 0.6931449769143189),Aspartate aminotransferase (AST, mean, inv-norm transformed)(SRP14, rs8041057, 2E-12, 0.6931449769143189),Aspartate aminotransferase levels(SRP14, rs8041057, 2E-17, 0.6931449769143189),Gamma glutamyl transferase levels(SRP14, rs8041057, 3E-17, 0.6931449769143189),Liver enzyme levels (alanine transaminase)(SRP14, rs8041057, 1E-23, 0.6931449769143189)	NA	NA	NA	NA
chr15:40050791	chr15-40050791-allele249260-1562	INS	1561	NA	0.0022692889561270802,0.0,0.0,0.005964214711729622,0.007157464212678937	NA	NA	NA	NA	NA	NA	NA	NA	NA	enhancer	No	NA	HPRC,HGSVC,1KG-ONT	No	NA	NA	NA	NA	NA	NA
chr15:40050791	chr15-40050791-allele249263-1552	INS	1551	NA	0.0007564296520423601,0.0,0.0,0.0,0.0	0.000918741	NA	NA	NA	NA	NA	NA	NA	NA	enhancer	No	NA	HPRC,HGSVC,1KG-ONT	No	NA	NA	NA	NA	NA	NA
chr15:40050791	chr15-40050791-allele249261-1538	INS	1537	NA	0.0030257186081694403,0.0,0.0,0.0,0.0	0.00520636	NA	NA	NA	NA	NA	NA	NA	NA	enhancer	No	NA	HPRC,HGSVC,1KG-ONT	No	NA	NA	NA	NA	NA	NA
chr15:40050791	chr15-40050791-allele249262-1562	INS	1561	NA	0.0,0.001440922190201729,0.000992063492063492,0.0,0.003067484662576687	0.000408842	NA	NA	NA	NA	NA	NA	NA	NA	enhancer	No	NA	HPRC,HGSVC,1KG-ONT	No	NA	NA	NA	NA	NA	NA
chr15:40050791	chr15-40050791-allele249266-1572	INS	1571	NA	0.0007564296520423601,0.0,0.0,0.0,0.0	0.000918741	NA	NA	NA	NA	NA	NA	NA	NA	enhancer	No	NA	HPRC,HGSVC,1KG-ONT	No	NA	NA	NA	NA	NA	NA
chr15:40050791	chr15-40050791-allele249265-1553	INS	1552	NA	0.0,0.0,0.018849206349206348,0.0,0.0	0.00294382	NA	NA	NA	NA	NA	NA	NA	NA	enhancer	No	NA	HPRC,HGSVC,1KG-ONT	No	NA	NA	NA	NA	NA	NA
chr15:40050791	chr15-40050791-allele249257-588	INS	587	NA	0.0007564296520423601,0.0,0.0,0.0,0.0	0.000918741	NA	NA	NA	NA	NA	NA	NA	NA	enhancer	No	NA	1KG-ONT	Yes	NA	NA	NA	NA	NA	NA
chr15:40050791	chr15-40050791-allele249256-1567	INS	1566	NA	0.9916792738275341,0.9985590778097982,0.9771825396825397,0.9940357852882704,0.9897750511247444	NA	NA	NA	NA	NA	NA	NA	NA	NA	enhancer	No	NA	HPRC,HGSVC,1KG-ONT	No	NA	NA	NA	NA	NA	NA
chr15:40050791	chr15-40050791-allele249267-1539	INS	1538	NA	0.0007564296520423601,0.0,0.0,0.0,0.0	0.000918741	NA	NA	NA	NA	NA	NA	NA	NA	enhancer	No	NA	HPRC,HGSVC,1KG-ONT	No	NA	NA	NA	NA	NA	NA
chr15:40060726	chr15-40060726-allele249321-1	DEL	86	NA	0.01664145234493192,0.001440922190201729,0.0,0.0009940357852882703,0.0	0.0262368	NA	NA	NA	NA	NA	NA	NA	NA	NA	No	NA	HPRC,1KG-ONT	Yes	NA	NA	NA	NA	NA	NA
chr15:40061252	chr15-40061252-allele249330-1	DEL	64	NA	0.0015128593040847202,0.0,0.0,0.0,0.0	0.00234988	NA	NA	NA	NA	NA	NA	NA	NA	NA	No	NA	No	No	NA	NA	NA	NA	NA	NA
chr15:40118567	chr15-40118567-allele249915-71	INS	70	NA	0.0045385779122541605,0.0,0.0,0.0,0.0	0.00805514	NA	NA	NA	NA	NA	NA	NA	NA	NA	No	NA	No	Yes	NA	NA	NA	NA	NA	NA
chr15:40130648	chr15-40130648-allele250045-1	DEL	105	NA	0.0030257186081694403,0.0,0.0,0.0,0.0	0.00520636	NA	NA	NA	NA	NA	NA	NA	NA	NA	No	NA	HGSVC	No	NA	NA	NA	NA	NA	NA
chr15:40136323	chr15-40136323-allele250087-1	DEL	53	NA	0.0037821482602118004,0.001440922190201729,0.0,0.0,0.0	0.00462462	NA	NA	NA	NA	NA	NA	NA	NA	NA	Yes	NA	HPRC	No	NA	NA	NA	NA	NA	NA
chr15:40258882	chr15-40258882-allele250750-55	INS	54	NA	0.019667170953101363,0.03890489913544669,0.011904761904761904,0.09443339960238568,0.09815950920245399	0.0180697	PAK6(3.0695e-05, 0.715)	NA	PAK6(3.0695e-05, 0.715)	NA	NA	NA	NA	NA	enhancer	No	NA	HPRC,HGSVC,1KG-ONT	Yes	NA	NA	NA	NA	NA	NA
chr15:40374014	chr15-40374014-allele251375-54	INS	53	NA	0.0015128593040847202,0.008645533141210375,0.03373015873015873,0.02982107355864811,0.0	0.0101527	DISP2(1.0978e-12, 0.813)	NA	NA	NA	NA	NA	NA	NA	NA	No	NA	HPRC,HGSVC	No	NA	NA	NA	NA	NA	NA
chr15:40374014	chr15-40374014-allele251407-58	INS	57	NA	0.0,0.007204610951008645,0.0,0.0,0.0	0.000203029	DISP2(1.0978e-12, 0.813)	NA	NA	NA	NA	NA	NA	NA	NA	No	NA	HPRC,HGSVC	No	NA	NA	NA	NA	NA	NA
chr15:40374014	chr15-40374014-allele251373-57	INS	56	NA	0.0007564296520423601,0.002881844380403458,0.001984126984126984,0.002982107355864811,0.0	NA	DISP2(1.0978e-12, 0.813)	NA	NA	NA	NA	NA	NA	NA	NA	No	NA	HPRC,HGSVC	No	NA	NA	NA	NA	NA	NA
chr15:40374014	chr15-40374014-allele251376-51	INS	50	NA	0.00832072617246596,0.007204610951008645,0.005952380952380952,0.008946322067594433,0.016359918200409	NA	DISP2(1.0978e-12, 0.813)	NA	NA	NA	NA	NA	NA	NA	NA	No	NA	HPRC,HGSVC	No	NA	NA	NA	NA	NA	NA
chr15:40374556	chr15-40374556-allele251414-332	INS	331	0.882804	0.0340393343419062,0.2780979827089337,0.4801587301587302,0.06858846918489066,0.20961145194274028	0.143075	DISP2(1.0978e-12, 0.813)	NA	NA	NA	NA	NA	NA	NA	NA	No	NA	HPRC,HGSVC,1KG-ONT	Yes	ENSG00000104129.10(0.04852320652523395),ENSG00000128965.13(0.00034663324102166145),ENSG00000137812.20(0.020279792686526733),ENSG00000259330.3(2.2091854017057873e-05)	NA	NA	NA	NA	NA
chr15:40374556	chr15-40374556-allele251420-341	INS	340	NA	0.0022692889561270802,0.0,0.0,0.0,0.0	0.00377908	DISP2(1.0978e-12, 0.813)	NA	NA	NA	NA	NA	NA	NA	NA	No	NA	HPRC,HGSVC,1KG-ONT	Yes	NA	NA	NA	NA	NA	NA
chr15:40374556	chr15-40374556-allele251421-333	INS	332	NA	0.0,0.007204610951008645,0.015873015873015872,0.0,0.0	0.00331937	DISP2(1.0978e-12, 0.813)	NA	NA	NA	NA	NA	NA	NA	NA	No	NA	HPRC,HGSVC,1KG-ONT	Yes	NA	NA	NA	NA	NA	NA
chr15:40374556	chr15-40374556-allele251415-354	INS	353	NA	0.00680786686838124,0.001440922190201729,0.0,0.0,0.0	0.0101459	DISP2(1.0978e-12, 0.813)	NA	NA	NA	NA	NA	NA	NA	NA	No	NA	HPRC,HGSVC,1KG-ONT	Yes	NA	NA	NA	NA	NA	NA
chr15:40374556	chr15-40374556-allele251419-331	INS	330	NA	0.0,0.01729106628242075,0.030753968253968252,0.012922465208747515,0.017382413087934562	0.012917	DISP2(1.0978e-12, 0.813)	NA	NA	NA	NA	NA	NA	NA	NA	No	NA	HPRC,HGSVC,1KG-ONT	Yes	NA	NA	NA	NA	NA	NA
chr15:40374556	chr15-40374556-allele251416-343	INS	342	NA	0.018154311649016642,0.011527377521613832,0.0,0.0,0.0	0.0193812	DISP2(1.0978e-12, 0.813)	NA	NA	NA	NA	NA	NA	NA	NA	No	NA	HPRC,HGSVC,1KG-ONT	Yes	NA	NA	NA	NA	NA	NA
chr15:40374556	chr15-40374556-allele251417-329	INS	328	NA	0.007564296520423601,0.0,0.0,0.0,0.0	0.0137297	DISP2(1.0978e-12, 0.813)	NA	NA	NA	NA	NA	NA	NA	NA	No	NA	HPRC,HGSVC,1KG-ONT	Yes	NA	NA	NA	NA	NA	NA
chr15:40374556	chr15-40374556-allele251418-342	INS	341	NA	0.0045385779122541605,0.0,0.0,0.0,0.0	0.00805514	DISP2(1.0978e-12, 0.813)	NA	NA	NA	NA	NA	NA	NA	NA	No	NA	HPRC,HGSVC,1KG-ONT	Yes	NA	NA	NA	NA	NA	NA
chr15:40380648	chr15-40380648-allele251485-318	INS	317	NA	0.0,0.002881844380403458,0.000992063492063492,0.002982107355864811,0.0	0.000593574	NA	NA	NA	NA	NA	NA	NA	NA	NA	No	NA	HPRC,HGSVC,1KG-ONT	Yes	NA	NA	NA	NA	NA	NA
chr15:40380648	chr15-40380648-allele251484-317	INS	316	NA	0.0037821482602118004,0.10086455331412104,0.017857142857142856,0.09443339960238568,0.022494887525562373	0.032268	NA	NA	NA	NA	NA	NA	NA	NA	NA	No	NA	HPRC,HGSVC,1KG-ONT	Yes	NA	NA	NA	NA	NA	NA
chr15:40386235	chr15-40386235-allele251524-337	INS	336	NA	0.0007564296520423601,0.0,0.027777777777777776,0.0009940357852882703,0.05112474437627812	0.0129133	KNSTRN(1.9092e-09, 1.109)	KNSTRN(1.9092e-09, 1.109)	NA	NA	NA	NA	NA	NA	NA	No	NA	HGSVC,1KG-ONT	No	NA	NA	NA	NA	NA	NA
chr15:40394760	chr15-40394760-allele251589-1	DEL	625	NA	0.0022692889561270802,0.0,0.0,0.0,0.0	0.00377908	NA	NA	NA	NA	NA	NA	NA	NA	NA	No	NA	1KG-ONT	Yes	NA	NA	NA	NA	NA	NA
chr15:40422766	chr15-40422766-allele251919-184	INS	183	NA	0.006051437216338881,0.14265129682997119,0.026785714285714284,0.008946322067594433,0.023517382413087935	0.0201672	IVD(7.3062e-06, 0.776)	IVD(7.3062e-06, 0.776)	NA	NA	NA	NA	NA	NA	NA	No	NA	HPRC,HGSVC,1KG-ONT	No	NA	NA	NA	NA	NA	NA
chr15:40422766	chr15-40422766-allele251921-181	INS	180	NA	0.0,0.0,0.0,0.003976143141153081,0.0	0.000224143	IVD(7.3062e-06, 0.776)	IVD(7.3062e-06, 0.776)	NA	NA	NA	NA	NA	NA	NA	No	NA	HPRC,HGSVC,1KG-ONT	No	NA	NA	NA	NA	NA	NA
chr15:40422766	chr15-40422766-allele251920-182	INS	181	NA	0.0030257186081694403,0.03890489913544669,0.010912698412698412,0.042743538767395624,0.053169734151329244	0.019728	IVD(7.3062e-06, 0.776)	IVD(7.3062e-06, 0.776)	NA	NA	NA	NA	NA	NA	NA	No	NA	HPRC,HGSVC,1KG-ONT	No	NA	NA	NA	NA	NA	NA
chr15:40422766	chr15-40422766-allele251918-183	INS	182	0.829048	0.14523449319213314,0.35014409221902015,0.7212301587301587,0.3817097415506958,0.558282208588957	0.239955	IVD(7.3062e-06, 0.776)	IVD(7.3062e-06, 0.776)	NA	NA	NA	NA	NA	NA	NA	No	NA	HPRC,HGSVC,1KG-ONT	No	NA	Isovalerylcarnitine levels(KNSTRN - IVD, rs12594728, 4E-79, 0.584137879445663),Isovalerylcarnitine (C5) levels(IVD, rs10518693, 1E-32, 0.6109692786827217),Isovalerylcarnitine levels(IVD, rs10518693, 1E-40, 0.6109692786827217),Metabolic traits(IVD, rs10518693, 1E-13, 0.6109692786827217),Serum metabolite levels(IVD, rs10518693, 3E-19, 0.6109692786827217),Isovalerylcarnitine levels(IVD, rs9635324, 2E-35, 0.6332872193996228),Propionylcarnitine-to-isovalerylcarnitine ratio(IVD, rs9635324, 9E-43, 0.6332872193996228),Urine isovalerylglutamine levels in chronic kidney disease(IVD, rs9635324, 3E-22, 0.6332872193996228),Isovalerylcarnitine (C5) levels(IVD, rs2289329, 3E-29, 0.6374023449268116),Metabolite levels (isovalerylcarnitine; isovalerylcarnitine (C5); C5 carnitine; C5_carnitine)(IVD, rs2289329, 1E-35, 0.6374023449268116),FEV1(IVD, rs2304645, 3E-11, 0.6090803323666644),Idiopathic pulmonary fibrosis(IVD, rs2304645, 9E-20, 0.6090803323666644),Lung function (FEV1)(IVD, rs2304645, 2E-11, 0.6090803323666644),Lung function (FVC)(IVD, rs2304645, 2E-12, 0.6090803323666644),Interstitial lung disease(IVD, rs2034650, 1E-11, 0.6817260345870615),Bioavailable testosterone levels(IVD, rs10851395, 1E-13, 0.6726648013883253),Idiopathic pulmonary fibrosis(IVD, rs59424629, 7E-16, 0.6724433130509029),Testosterone levels(IVD, rs61661087, 2E-13, 0.6724433130509029),Testosterone levels(IVD, rs61661087, 3E-13, 0.6724433130509029),Total testosterone levels(IVD, rs61661087, 2E-24, 0.6724433130509029),Plasma isovalerylcarnitine (C5) levels in chronic kidney disease(IVD, rs8033249, 1E-20, 0.6250667556229119),Valerylcarnitine levels(IVD, rs8033249, 6E-13, 0.6250667556229119)	Acute pancreatitis(0.80%, 2.75%, 0.28, [0.08;1.0], 0.042784),Benign neoplasm of skin(7.18%, 2.54%, 2.97, [1.48;5.94], 0.001563),Benign paroxysmal positional vertigo(4.79%, 2.12%, 2.32, [1.06;5.09], 0.034181),Bursitis(0.53%, 2.33%, 0.22, [0.05;1.02], 0.046379),Callosity(2.39%, 5.08%, 0.46, [0.21;1.0], 0.049563),Deviated nasal septum(4.26%, 1.69%, 2.58, [1.09;6.09], 0.035413),Eruption(21.81%, 15.68%, 1.5, [1.06;2.13], 0.02561),Hirsutism(3.72%, 1.48%, 2.57, [1.03;6.43], 0.045115),Hypertensive retinopathy(0.27%, 2.54%, 0.1, [0.01;0.79], 0.00869),Hypertrophic condition of skin(5.85%, 1.91%, 3.2, [1.45;7.03], 0.002857),Impaired glucose tolerance(1.33%, 4.24%, 0.31, [0.11;0.82], 0.013657),Inflammatory polyarthropathy(2.13%, 0.42%, 5.11, [1.08;24.2], 0.026878),Mammographic calcification of breast(4.52%, 1.69%, 2.75, [1.17;6.44], 0.022855),Melanocytic nevus(5.85%, 2.54%, 2.38, [1.16;4.88], 0.020782),Pericardial effusion - noninflammatory(2.39%, 0.64%, 3.83, [1.03;14.26], 0.040083),Primary insomnia(3.19%, 1.06%, 3.08, [1.08;8.82], 0.045339),Systemic lupus erythematosus(3.46%, 1.27%, 2.78, [1.05;7.39], 0.036976),Uncomplicated moderate persistent asthma(3.72%, 1.48%, 2.57, [1.03;6.43], 0.045115),Venous varices(2.39%, 0.42%, 5.76, [1.24;26.84], 0.014244),Endometriosis (clinical)(4.35%, 0.30%, 15.32, [1.98;118.56], 0.000844),Menopausal syndrome(7.61%, 3.55%, 2.24, [1.08;4.63], 0.030868),Primary malignant neoplasm of female breast(5.07%, 2.07%, 2.53, [1.01;6.35], 0.046588)	NA	NA	NA
chr15:40426264	chr15-40426264-allele251974-1	DEL	1644	NA	0.0007564296520423601,0.0,0.0,0.0,0.0	0.000918741	IVD(7.3062e-06, 0.776)	IVD(7.3062e-06, 0.776)	NA	NA	NA	NA	NA	NA	NA	No	NA	No	Yes	NA	NA	NA	NA	NA	NA
chr15:40529727	chr15-40529727-allele252797-1	DEL	1661	NA	0.0007564296520423601,0.05187319884726225,0.03571428571428571,0.0268389662027833,0.053169734151329244	0.0264427	CCDC32(0.19314, 0.76)	NA	NA	NA	NA	NA	NA	NA	CTCF_binding_site	No	NA	HGSVC,1KG-ONT	No	NA	NA	NA	NA	NA	NA
chr15:40561980	chr15-40561980-allele253121-1817	INS	1816	NA	0.006051437216338881,0.03025936599423631,0.09126984126984126,0.02485089463220676,0.014314928425357873	0.0191346	CCDC32(0.19314, 0.76)	NA	NA	NA	NA	NA	NA	NA	NA	No	NA	HPRC,HGSVC,1KG-ONT	No	NA	NA	NA	NA	NA	NA
chr15:40561980	chr15-40561980-allele253125-1817	INS	1816	NA	0.0037821482602118004,0.0,0.19246031746031747,0.0,0.002044989775051125	0.030401	CCDC32(0.19314, 0.76)	NA	NA	NA	NA	NA	NA	NA	NA	No	NA	HPRC,HGSVC,1KG-ONT	No	NA	NA	NA	NA	NA	NA
chr15:40561980	chr15-40561980-allele253120-1818	INS	1817	NA	0.01361573373676248,0.0,0.0,0.0,0.0	0.0249879	CCDC32(0.19314, 0.76)	NA	NA	NA	NA	NA	NA	NA	NA	No	NA	HPRC,HGSVC,1KG-ONT	No	NA	NA	NA	NA	NA	NA
chr15:40561980	chr15-40561980-allele253128-1821	INS	1820	NA	0.0,0.001440922190201729,0.0,0.007952286282306162,0.0010224948875255625	0.00133282	CCDC32(0.19314, 0.76)	NA	NA	NA	NA	NA	NA	NA	NA	No	NA	HPRC,HGSVC,1KG-ONT	No	NA	NA	NA	NA	NA	NA
chr15:40561980	chr15-40561980-allele253124-1805	INS	1804	NA	0.0015128593040847202,0.0,0.0,0.006958250497017893,0.0	NA	CCDC32(0.19314, 0.76)	NA	NA	NA	NA	NA	NA	NA	NA	No	NA	HPRC,HGSVC,1KG-ONT	No	NA	NA	NA	NA	NA	NA
chr15:40561980	chr15-40561980-allele253126-1815	INS	1814	NA	0.0030257186081694403,0.002881844380403458,0.0,0.0,0.0	0.00206069	CCDC32(0.19314, 0.76)	NA	NA	NA	NA	NA	NA	NA	NA	No	NA	HPRC,HGSVC,1KG-ONT	No	NA	NA	NA	NA	NA	NA
chr15:40561980	chr15-40561980-allele253123-1819	INS	1818	NA	0.0015128593040847202,0.0,0.0,0.0,0.0	0.00234988	CCDC32(0.19314, 0.76)	NA	NA	NA	NA	NA	NA	NA	NA	No	NA	HPRC,HGSVC,1KG-ONT	No	NA	NA	NA	NA	NA	NA
chr15:40561980	chr15-40561980-allele253119-1819	INS	1818	0.866768	0.47049924357034795,0.6195965417867435,0.35912698412698413,0.5387673956262425,0.5593047034764826	0.00261291	CCDC32(0.19314, 0.76)	NA	NA	NA	NA	NA	NA	NA	NA	No	NA	HPRC,HGSVC,1KG-ONT	No	ENSG00000128891.16(3.9030848310691846e-23),ENSG00000259536.5(1.803748845442649e-08)	NA	NA	NA	NA	NA
chr15:40561980	chr15-40561980-allele253122-1816	INS	1815	NA	0.0007564296520423601,0.0,0.0,0.0,0.0	0.000918741	CCDC32(0.19314, 0.76)	NA	NA	NA	NA	NA	NA	NA	NA	No	NA	HPRC,HGSVC,1KG-ONT	No	NA	NA	NA	NA	NA	NA
chr15:40604193	chr15-40604193-allele253673-1	DEL	52	0.98317	0.2594553706505295,0.27953890489913547,0.11210317460317461,0.46222664015904574,0.25766871165644173	0.000317534	KNL1(1.0, 0.366)	KNL1(1.0, 0.366)	NA	NA	NA	NA	NA	NA	NA	No	NA	HPRC,HGSVC,1KG-ONT	No	NA	IgD on IgD+ CD38+ B cell(CCDC32, rs28669075, 2E-11, 0.6564576407939646),Thyroid stimulating hormone levels(CCDC32 - RPUSD2, rs7170288, 1E-12, 0.8384233520307477),Refractive error(RPUSD2, rs1058734, 3E-11, 0.8383426357369013),Thyroid stimulating hormone levels(RPUSD2, rs1058734, 7E-23, 0.8383426357369013),Waist-hip index(KNL1, rs75795656, 6E-9, 0.8754489133826697),Waist-to-hip ratio adjusted for BMI(KNL1, rs75795656, 3E-9, 0.8754489133826697),Lymphocyte-to-monocyte ratio(KNL1, rs7164402, 5E-8, 0.8661981474633198),Cholesteryl ester levels in large HDL(RAD51-AS1, rs5030789, 6E-9, 0.8251835956623168)	Adjustment disorder with anxious mood(0.50%, 2.22%, 0.22, [0.05;1.02], 0.041475),Astigmatism(8.04%, 4.67%, 1.79, [1.01;3.15], 0.047009),Blood coagulation disorder(2.51%, 0.44%, 5.77, [1.26;26.51], 0.016367),Cardiomyopathy(3.52%, 1.33%, 2.7, [1.03;7.09], 0.042064),Cellulitis and abscess of lower leg(3.77%, 0.89%, 4.37, [1.44;13.27], 0.005002),Chlamydial infection(2.51%, 0.44%, 5.77, [1.26;26.51], 0.016367),Chronic obstructive pulmonary disease(5.53%, 9.11%, 0.58, [0.34;1.0], 0.049745),Esophagitis(3.52%, 1.33%, 2.7, [1.03;7.09], 0.042064),Fibromyalgia(5.03%, 2.22%, 2.33, [1.08;5.04], 0.038908),Gastroesophageal reflux disease(17.34%, 23.33%, 0.69, [0.49;0.97], 0.033261),Hemorrhoids(16.33%, 11.56%, 1.49, [1.01;2.21], 0.046435),Hypertrophy of breast(5.28%, 2.00%, 2.73, [1.24;6.03], 0.014218),Impingement syndrome of shoulder region(2.01%, 4.67%, 0.42, [0.18;0.96], 0.037523),Kidney disease(2.76%, 0.44%, 6.37, [1.4;28.9], 0.008991),Lumbago with sciatica(5.53%, 10.00%, 0.53, [0.31;0.89], 0.021092),Lumbar spondylosis with myelopathy(1.26%, 4.44%, 0.27, [0.1;0.74], 0.007209),Mononeuritis(2.51%, 5.78%, 0.42, [0.2;0.88], 0.025302),Myopia(13.82%, 7.56%, 1.96, [1.25;3.08], 0.003411),Non-rheumatic mitral valve disease(0.25%, 2.00%, 0.12, [0.02;0.98], 0.023064),Presbyopia(13.07%, 8.67%, 1.58, [1.02;2.46], 0.04518),Pure hyperglyceridemia(0.50%, 2.22%, 0.22, [0.05;1.02], 0.041475),Sciatica(6.03%, 10.89%, 0.53, [0.32;0.87], 0.01382),Thrombocytopenic disorder(4.52%, 1.33%, 3.51, [1.38;8.92], 0.006251),Endometriosis (clinical)(0.73%, 3.24%, 0.22, [0.05;1.0], 0.045363),Benign prostatic hyperplasia(16.96%, 6.60%, 2.89, [1.16;7.19], 0.021458)	NA	NA	NA
chr15:40631296	chr15-40631296-allele253877-718	INS	717	NA	0.0,0.0,0.0,0.003976143141153081,0.0	0.000224143	KNL1(1.0, 0.366)	KNL1(1.0, 0.366)	NA	NA	NA	NA	NA	NA	NA	No	NA	No	No	NA	NA	NA	NA	NA	NA
chr15:40683227	chr15-40683227-allele254452-1	DEL	98	NA	0.0015128593040847202,0.0,0.0,0.0,0.0	0.00234988	NA	NA	NA	NA	NA	NA	NA	NA	NA	No	NA	HPRC,HGSVC,1KG-ONT	No	NA	NA	NA	NA	NA	NA
chr15:40683337	chr15-40683337-allele254463-129	INS	128	NA	0.4092284417549168,0.10230547550432277,0.16170634920634921,0.07852882703777336,0.1165644171779141	0.235781	NA	NA	NA	NA	NA	NA	NA	NA	NA	No	NA	HPRC,HGSVC,1KG-ONT	No	NA	NA	NA	NA	NA	NA
chr15:40683379	chr15-40683379-allele254469-1	DEL	254	NA	0.0022692889561270802,0.0,0.008928571428571428,0.0,0.0	NA	NA	NA	NA	NA	NA	NA	NA	NA	NA	No	NA	1KG-ONT	No	NA	NA	NA	NA	NA	NA
chr15:40683542	chr15-40683542-allele254476-1	DEL	127	NA	0.0030257186081694403,0.03314121037463977,0.00992063492063492,0.042743538767395624,0.041922290388548056	0.0167717	NA	NA	NA	NA	NA	NA	NA	NA	NA	No	NA	HPRC,HGSVC,1KG-ONT	No	NA	NA	NA	NA	NA	NA
chr15:40683549	chr15-40683549-allele254478-1	DEL	164	NA	0.012102874432677761,0.0,0.007936507936507936,0.0,0.0	0.00973145	NA	NA	NA	NA	NA	NA	NA	NA	NA	No	NA	HPRC,HGSVC,1KG-ONT	No	NA	NA	NA	NA	NA	NA
chr15:40691355	chr15-40691355-allele254538-330	INS	329	NA	0.007564296520423601,0.05187319884726225,0.11904761904761904,0.0009940357852882703,0.05725971370143149	0.0285761	NA	NA	NA	NA	NA	NA	NA	NA	NA	No	NA	HPRC,HGSVC,1KG-ONT	Yes	NA	NA	NA	NA	NA	NA
chr15:40724856	chr15-40724856-allele254890-1	DEL	219	NA	0.0113464447806354,0.0,0.0,0.0,0.0	0.0207802	RAD51(0.99531, 0.467)	RAD51(0.99531, 0.467)	RAD51(0.99531, 0.467)	NA	NA	NA	NA	NA	NA	No	NA	HPRC,HGSVC,1KG-ONT	Yes	NA	NA	NA	NA	NA	NA
chr15:40725866	chr15-40725866-allele254903-1	DEL	927	NA	0.0007564296520423601,0.0,0.0,0.0,0.0	0.000918741	RAD51(0.99531, 0.467)	RAD51(0.99531, 0.467)	RAD51(0.99531, 0.467)	NA	NA	NA	NA	NA	NA	No	NA	No	Yes	NA	NA	NA	NA	NA	NA
chr15:40747672	chr15-40747672-allele255106-318	INS	317	NA	0.11422087745839637,0.0792507204610951,0.12698412698412698,0.07455268389662027,0.11758691206543967	0.000383795	RMDN3(1.3555e-07, 0.802)	NA	NA	NA	NA	NA	NA	NA	NA	No	NA	HPRC,HGSVC,1KG-ONT	No	NA	NA	NA	NA	NA	NA
chr15:40747672	chr15-40747672-allele255107-319	INS	318	NA	0.0015128593040847202,0.0,0.011904761904761904,0.0,0.0	NA	RMDN3(1.3555e-07, 0.802)	NA	NA	NA	NA	NA	NA	NA	NA	No	NA	HPRC,HGSVC,1KG-ONT	No	NA	NA	NA	NA	NA	NA
chr15:40766261	chr15-40766261-allele255288-1	DEL	76	NA	0.01361573373676248,0.001440922190201729,0.0,0.0,0.0	0.0227299	DNAJC17(2.2343e-09, 0.95),GCHFR(0.00039663, 1.947)	NA	NA	NA	NA	NA	NA	NA	NA	No	NA	HGSVC,1KG-ONT	Yes	NA	NA	NA	NA	NA	NA
chr15:40797544	chr15-40797544-allele255518-1	DEL	309	NA	0.0037821482602118004,0.001440922190201729,0.0,0.0009940357852882703,0.0	0.00324023	DNAJC17(2.2343e-09, 0.95)	NA	NA	NA	NA	NA	NA	NA	NA	No	NA	HGSVC	No	NA	NA	NA	NA	NA	NA
chr15:40808120	chr15-40808120-allele255647-327	INS	326	NA	0.009833585476550681,0.008645533141210375,0.0,0.015904572564612324,0.0	0.000565744	ZFYVE19(2.1171e-14, 1.029)	NA	NA	NA	NA	NA	NA	NA	NA	No	NA	HPRC,HGSVC,1KG-ONT	Yes	NA	NA	NA	NA	NA	NA
chr15:40808120	chr15-40808120-allele255642-340	INS	339	NA	0.009077155824508321,0.001440922190201729,0.0,0.0,0.0	0.0143383	ZFYVE19(2.1171e-14, 1.029)	NA	NA	NA	NA	NA	NA	NA	NA	No	NA	HPRC,HGSVC,1KG-ONT	Yes	NA	NA	NA	NA	NA	NA
