## Supplemental Table 1 for "Population-scale Long-read Sequencing in the *All of Us* Research Program": 1KG_genotyped_SV_summary.csv (part 97 of 126)

SV_coordinate	SV_ID	SV type	SV length	Mean GenotypePosterior nonref	AF(AFR,AMR,EAS,EUR,SAS)	Fst(AFR vs Non-AFR)	OMIM genes intersected(pLI, LOEUF)	Disease genes intersected(pLI, LOEUF)	Cancer genes intersected(pLI, LOEUF)	ACMG genes intersected(pLI, LOEUF)	OMIM CDS intersected(pLI, LOEUF)	Disease CDS intersected(pLI, LOEUF)	Cancer CDS intersected(pLI, LOEUF)	ACMG CDS intersected(pLI, LOEUF)	Regulatory element_intersected	SegDUP association(INS:within 1kb, DEL:intersect)	Tandem repeats intersected	Detected in other LR datasets(HPRC,HGSVC,1KG-ONT)	Detected in AoU SR(990/1,027 AoU Phase I matched samples)	eQTLs: gene(qvalue)	GWAS associations: trait(gene, rsID, pvalue, LD_r2)	SV-trait associations in AoU Phase I (n = 848 with condition records) (Carrier%, Non-carrier%, OR, [95% CI], pvalue)	SR validation	LR assembly-supported	Locityper validation (percentage of carriers with allele differences <20 between the imputed and Locityper calls.)
chr15:40808120	chr15-40808120-allele255641-318	INS	317	0.802428	0.16717095310136157,0.26368876080691644,0.1884920634920635,0.3399602385685885,0.40286298568507156	0.0440805	ZFYVE19(2.1171e-14, 1.029)	NA	NA	NA	NA	NA	NA	NA	NA	No	NA	HPRC,HGSVC,1KG-ONT	Yes	ENSG00000166140.17(2.0513477514189506e-31)	DnaJ homolog subfamily C member 17 levels(DNAJC17, rs11070295, 9E-34, 0.786256718557313)	Blepharitis(3.59%, 1.33%, 2.76, [1.01;7.55], 0.049297),Calculus of gallbladder with cholecystitis(0.42%, 2.40%, 0.17, [0.04;0.8], 0.014019),Callosity(5.07%, 2.40%, 2.17, [1.0;4.73], 0.049925),Cerebrovascular disease(2.33%, 0.53%, 4.44, [0.98;20.16], 0.046568),Chronic allergic conjunctivitis(3.59%, 1.33%, 2.76, [1.01;7.55], 0.049297),Eczema(0.85%, 2.93%, 0.28, [0.09;0.89], 0.032924),Ganglion cyst(0.63%, 2.93%, 0.21, [0.06;0.76], 0.012496),Hypertensive retinopathy(2.54%, 0.27%, 9.74, [1.26;75.21], 0.008729),Inflammatory disorder(5.71%, 2.40%, 2.46, [1.14;5.3], 0.024513),Lumbago with sciatica(9.94%, 5.33%, 1.96, [1.14;3.37], 0.014694),Lumbar spondylosis with myelopathy(4.02%, 1.60%, 2.57, [1.02;6.51], 0.041945),Lymphadenopathy(6.77%, 2.93%, 2.4, [1.19;4.83], 0.011637),Mammographic calcification of breast(1.69%, 4.53%, 0.36, [0.16;0.85], 0.022738),Migraine with aura(4.23%, 1.07%, 4.1, [1.39;12.09], 0.005953),Prolapsed lumbar intervertebral disc(5.92%, 2.13%, 2.89, [1.3;6.41], 0.006085),Rheumatoid arthritis(4.23%, 1.33%, 3.27, [1.22;8.79], 0.013805),Spondylosis without myelopathy(4.02%, 1.60%, 2.57, [1.02;6.51], 0.041945)	NA	NA	NA
chr15:40808120	chr15-40808120-allele255646-319	INS	318	NA	0.01664145234493192,0.002881844380403458,0.0,0.0,0.0	0.0262368	ZFYVE19(2.1171e-14, 1.029)	NA	NA	NA	NA	NA	NA	NA	NA	No	NA	HPRC,HGSVC,1KG-ONT	Yes	NA	NA	NA	NA	NA	NA
chr15:40808120	chr15-40808120-allele255648-329	INS	328	NA	0.00832072617246596,0.0,0.0,0.0,0.0	0.0151436	ZFYVE19(2.1171e-14, 1.029)	NA	NA	NA	NA	NA	NA	NA	NA	No	NA	HPRC,HGSVC,1KG-ONT	Yes	NA	NA	NA	NA	NA	NA
chr15:40808120	chr15-40808120-allele255650-328	INS	327	NA	0.0015128593040847202,0.0,0.0,0.0,0.0	0.00234988	ZFYVE19(2.1171e-14, 1.029)	NA	NA	NA	NA	NA	NA	NA	NA	No	NA	HPRC,HGSVC,1KG-ONT	Yes	NA	NA	NA	NA	NA	NA
chr15:40808120	chr15-40808120-allele255651-325	INS	324	NA	0.009833585476550681,0.0,0.0,0.0,0.0	0.0179657	ZFYVE19(2.1171e-14, 1.029)	NA	NA	NA	NA	NA	NA	NA	NA	No	NA	HPRC,HGSVC,1KG-ONT	Yes	NA	NA	NA	NA	NA	NA
chr15:40808120	chr15-40808120-allele255649-330	INS	329	NA	0.0015128593040847202,0.0,0.0,0.0,0.0	0.00234988	ZFYVE19(2.1171e-14, 1.029)	NA	NA	NA	NA	NA	NA	NA	NA	No	NA	HPRC,HGSVC,1KG-ONT	Yes	NA	NA	NA	NA	NA	NA
chr15:40808120	chr15-40808120-allele255645-319	INS	318	NA	0.0037821482602118004,0.002881844380403458,0.00992063492063492,0.0009940357852882703,0.00408997955010225	NA	ZFYVE19(2.1171e-14, 1.029)	NA	NA	NA	NA	NA	NA	NA	NA	No	NA	HPRC,HGSVC,1KG-ONT	Yes	NA	NA	NA	NA	NA	NA
chr15:40808120	chr15-40808120-allele255643-326	INS	325	NA	0.01739788199697428,0.004322766570605188,0.0,0.0,0.0	0.0256701	ZFYVE19(2.1171e-14, 1.029)	NA	NA	NA	NA	NA	NA	NA	NA	No	NA	HPRC,HGSVC,1KG-ONT	Yes	NA	NA	NA	NA	NA	NA
chr15:40808120	chr15-40808120-allele255644-317	INS	316	NA	0.012102874432677761,0.008645533141210375,0.008928571428571428,0.004970178926441352,0.002044989775051125	0.00195921	ZFYVE19(2.1171e-14, 1.029)	NA	NA	NA	NA	NA	NA	NA	NA	No	NA	HPRC,HGSVC,1KG-ONT	Yes	NA	NA	NA	NA	NA	NA
chr15:40836990	chr15-40836990-allele255965-1	DEL	348	NA	0.0007564296520423601,0.0,0.001984126984126984,0.0,0.0	NA	NA	NA	NA	NA	NA	NA	NA	NA	NA	No	NA	No	No	NA	NA	NA	NA	NA	NA
chr15:40851245	chr15-40851245-allele256111-245	INS	244	NA	0.01664145234493192,0.0,0.0,0.0,0.0	0.0305719	SPINT1(3.8391e-09, 0.889)	NA	NA	NA	NA	NA	NA	NA	NA	No	NA	HPRC,HGSVC,1KG-ONT	Yes	NA	NA	NA	NA	NA	NA
chr15:40875808	chr15-40875808-allele256334-1	DEL	97	NA	0.0007564296520423601,0.0,0.0,0.0,0.0	0.000918741	NA	NA	NA	NA	NA	NA	NA	NA	NA	No	NA	HPRC	Yes	NA	NA	NA	NA	NA	NA
chr15:40943653	chr15-40943653-allele256914-324	INS	323	NA	0.0015128593040847202,0.0,0.0,0.0,0.0	0.00234988	NA	NA	NA	NA	NA	NA	NA	NA	NA	No	NA	HPRC,HGSVC,1KG-ONT	Yes	NA	NA	NA	NA	NA	NA
chr15:40943653	chr15-40943653-allele256916-319	INS	318	NA	0.0,0.0,0.0,0.0009940357852882703,0.0010224948875255625	NA	NA	NA	NA	NA	NA	NA	NA	NA	NA	No	NA	HPRC,HGSVC,1KG-ONT	Yes	NA	NA	NA	NA	NA	NA
chr15:40943653	chr15-40943653-allele256913-323	INS	322	NA	0.06127080181543117,0.020172910662824207,0.000992063492063492,0.008946322067594433,0.017382413087934562	0.0507613	NA	NA	NA	NA	NA	NA	NA	NA	NA	No	NA	HPRC,HGSVC,1KG-ONT	Yes	NA	NA	NA	NA	NA	NA
chr15:40943653	chr15-40943653-allele256917-331	INS	330	NA	0.0007564296520423601,0.0,0.0,0.0,0.0	0.000918741	NA	NA	NA	NA	NA	NA	NA	NA	NA	No	NA	HPRC,HGSVC,1KG-ONT	Yes	NA	NA	NA	NA	NA	NA
chr15:40962618	chr15-40962618-allele257084-1	DEL	94	NA	0.038577912254160365,0.002881844380403458,0.0,0.0,0.002044989775051125	0.06177	NA	NA	NA	NA	NA	NA	NA	NA	NA	No	NA	HGSVC,1KG-ONT	Yes	NA	NA	NA	NA	NA	NA
chr15:41031540	chr15-41031540-allele257719-120	INS	119	NA	0.0015128593040847202,0.0,0.0,0.0019880715705765406,0.0	7.61513e-05	INO80(1.0, 0.165)	NA	NA	NA	NA	NA	NA	NA	NA	No	NA	HPRC,HGSVC	No	NA	NA	NA	NA	NA	NA
chr15:41031545	chr15-41031545-allele257730-176	INS	175	NA	0.0045385779122541605,0.001440922190201729,0.0,0.0,0.0	0.00598883	INO80(1.0, 0.165)	NA	NA	NA	NA	NA	NA	NA	NA	No	NA	HPRC,HGSVC	No	NA	NA	NA	NA	NA	NA
chr15:41031545	chr15-41031545-allele257746-464	INS	463	NA	0.0,0.001440922190201729,0.0,0.012922465208747515,0.0	0.00207258	INO80(1.0, 0.165)	NA	NA	NA	NA	NA	NA	NA	NA	No	NA	HPRC,HGSVC,1KG-ONT	No	NA	NA	NA	NA	NA	NA
chr15:41031545	chr15-41031545-allele257747-472	INS	471	NA	0.0007564296520423601,0.0,0.0,0.0,0.0	0.000918741	INO80(1.0, 0.165)	NA	NA	NA	NA	NA	NA	NA	NA	No	NA	HPRC,HGSVC,1KG-ONT	No	NA	NA	NA	NA	NA	NA
chr15:41031545	chr15-41031545-allele257736-168	INS	167	NA	0.0,0.0,0.011904761904761904,0.0,0.005112474437627812	0.00256718	INO80(1.0, 0.165)	NA	NA	NA	NA	NA	NA	NA	NA	No	NA	HPRC,HGSVC	No	NA	NA	NA	NA	NA	NA
chr15:41031545	chr15-41031545-allele257722-268	INS	267	NA	0.0015128593040847202,0.001440922190201729,0.0,0.0,0.0	0.00077342	INO80(1.0, 0.165)	NA	NA	NA	NA	NA	NA	NA	NA	No	NA	HPRC,HGSVC,1KG-ONT	No	NA	NA	NA	NA	NA	NA
chr15:41031545	chr15-41031545-allele257731-344	INS	343	NA	0.009833585476550681,0.0,0.0,0.0,0.0	0.0179657	INO80(1.0, 0.165)	NA	NA	NA	NA	NA	NA	NA	NA	No	NA	HPRC,HGSVC,1KG-ONT	No	NA	NA	NA	NA	NA	NA
chr15:41031545	chr15-41031545-allele257743-452	INS	451	NA	0.0007564296520423601,0.0,0.0,0.0,0.0	0.000918741	INO80(1.0, 0.165)	NA	NA	NA	NA	NA	NA	NA	NA	No	NA	HPRC,HGSVC,1KG-ONT	No	NA	NA	NA	NA	NA	NA
chr15:41031545	chr15-41031545-allele257734-468	INS	467	NA	0.0007564296520423601,0.0,0.00992063492063492,0.0,0.0	0.000360376	INO80(1.0, 0.165)	NA	NA	NA	NA	NA	NA	NA	NA	No	NA	HPRC,HGSVC,1KG-ONT	No	NA	NA	NA	NA	NA	NA
chr15:41031545	chr15-41031545-allele257737-452	INS	451	NA	0.0,0.0,0.0,0.003976143141153081,0.0	0.000224143	INO80(1.0, 0.165)	NA	NA	NA	NA	NA	NA	NA	NA	No	NA	HPRC,HGSVC,1KG-ONT	No	NA	NA	NA	NA	NA	NA
chr15:41031545	chr15-41031545-allele257733-460	INS	459	NA	0.0,0.0,0.0,0.008946322067594433,0.0	0.0010336	INO80(1.0, 0.165)	NA	NA	NA	NA	NA	NA	NA	NA	No	NA	HPRC,HGSVC,1KG-ONT	No	NA	NA	NA	NA	NA	NA
chr15:41031545	chr15-41031545-allele257745-468	INS	467	NA	0.0,0.004322766570605188,0.001984126984126984,0.003976143141153081,0.003067484662576687	0.00161686	INO80(1.0, 0.165)	NA	NA	NA	NA	NA	NA	NA	NA	No	NA	HPRC,HGSVC,1KG-ONT	No	NA	NA	NA	NA	NA	NA
chr15:41031545	chr15-41031545-allele257726-668	INS	667	NA	0.0,0.012968299711815562,0.0,0.0,0.012269938650306749	0.00331937	INO80(1.0, 0.165)	NA	NA	NA	NA	NA	NA	NA	NA	No	NA	HPRC,HGSVC	No	NA	NA	NA	NA	NA	NA
chr15:41031545	chr15-41031545-allele257720-476	INS	475	NA	0.06959152798789713,0.08789625360230548,0.03273809523809524,0.061630218687872766,0.06441717791411043	0.000342196	INO80(1.0, 0.165)	NA	NA	NA	NA	NA	NA	NA	NA	No	NA	HPRC,HGSVC,1KG-ONT	No	NA	NA	NA	NA	NA	NA
chr15:41031545	chr15-41031545-allele257723-1306	INS	1305	NA	0.0007564296520423601,0.0,0.0,0.0,0.0	0.000918741	INO80(1.0, 0.165)	NA	NA	NA	NA	NA	NA	NA	NA	No	NA	HGSVC	No	NA	NA	NA	NA	NA	NA
chr15:41031545	chr15-41031545-allele257742-476	INS	475	NA	0.0,0.0,0.00992063492063492,0.005964214711729622,0.00408997955010225	0.00313171	INO80(1.0, 0.165)	NA	NA	NA	NA	NA	NA	NA	NA	No	NA	HPRC,HGSVC,1KG-ONT	No	NA	NA	NA	NA	NA	NA
chr15:41031545	chr15-41031545-allele257727-377	INS	376	NA	0.0022692889561270802,0.0,0.0,0.0,0.0	0.00377908	INO80(1.0, 0.165)	NA	NA	NA	NA	NA	NA	NA	NA	No	NA	HPRC,HGSVC,1KG-ONT	No	NA	NA	NA	NA	NA	NA
chr15:41031545	chr15-41031545-allele257741-260	INS	259	NA	0.0,0.0,0.0,0.0,0.009202453987730062	0.0010336	INO80(1.0, 0.165)	NA	NA	NA	NA	NA	NA	NA	NA	No	NA	HPRC,HGSVC,1KG-ONT	No	NA	NA	NA	NA	NA	NA
chr15:41031545	chr15-41031545-allele257739-476	INS	475	NA	0.0,0.0,0.0,0.003976143141153081,0.0	0.000224143	INO80(1.0, 0.165)	NA	NA	NA	NA	NA	NA	NA	NA	No	NA	HPRC,HGSVC,1KG-ONT	No	NA	NA	NA	NA	NA	NA
chr15:41031546	chr15-41031546-allele257748-305	INS	304	NA	0.0007564296520423601,0.001440922190201729,0.002976190476190476,0.0,0.002044989775051125	NA	INO80(1.0, 0.165)	NA	NA	NA	NA	NA	NA	NA	NA	No	NA	HPRC,HGSVC,1KG-ONT	No	NA	NA	NA	NA	NA	NA
chr15:41031547	chr15-41031547-allele257753-440	INS	439	NA	0.012859304084720122,0.0,0.0,0.0,0.0	0.0235872	INO80(1.0, 0.165)	NA	NA	NA	NA	NA	NA	NA	NA	No	NA	HPRC,HGSVC,1KG-ONT	No	NA	NA	NA	NA	NA	NA
chr15:41031547	chr15-41031547-allele257750-183	INS	182	NA	0.014372163388804841,0.021613832853025938,0.09722222222222222,0.017892644135188866,0.0787321063394683	0.0195863	INO80(1.0, 0.165)	NA	NA	NA	NA	NA	NA	NA	NA	No	NA	HPRC,HGSVC	No	NA	NA	NA	NA	NA	NA
chr15:41031547	chr15-41031547-allele257758-147	INS	146	NA	0.0,0.0,0.0,0.0019880715705765406,0.0010224948875255625	3.94758e-05	INO80(1.0, 0.165)	NA	NA	NA	NA	NA	NA	NA	NA	No	NA	HPRC,HGSVC	No	NA	NA	NA	NA	NA	NA
chr15:41031547	chr15-41031547-allele257749-408	INS	407	NA	0.009077155824508321,0.005763688760806916,0.0,0.0009940357852882703,0.006134969325153374	0.00349679	INO80(1.0, 0.165)	NA	NA	NA	NA	NA	NA	NA	NA	No	NA	HPRC,HGSVC,1KG-ONT	No	NA	NA	NA	NA	NA	NA
chr15:41031547	chr15-41031547-allele257754-468	INS	467	NA	0.0007564296520423601,0.0,0.0,0.0,0.0010224948875255625	NA	INO80(1.0, 0.165)	NA	NA	NA	NA	NA	NA	NA	NA	No	NA	HPRC,HGSVC,1KG-ONT	No	NA	NA	NA	NA	NA	NA
chr15:41031555	chr15-41031555-allele257770-168	INS	167	NA	0.02042360060514372,0.001440922190201729,0.007936507936507936,0.008946322067594433,0.012269938650306749	0.00612118	INO80(1.0, 0.165)	NA	NA	NA	NA	NA	NA	NA	NA	No	NA	HPRC,HGSVC	No	NA	NA	NA	NA	NA	NA
chr15:41031555	chr15-41031555-allele257772-160	INS	159	NA	0.0,0.004322766570605188,0.0,0.002982107355864811,0.0010224948875255625	0.000778337	INO80(1.0, 0.165)	NA	NA	NA	NA	NA	NA	NA	NA	No	NA	HPRC,HGSVC	No	NA	NA	NA	NA	NA	NA
chr15:41031555	chr15-41031555-allele257771-176	INS	175	NA	0.006051437216338881,0.001440922190201729,0.0,0.0,0.0	0.00875367	INO80(1.0, 0.165)	NA	NA	NA	NA	NA	NA	NA	NA	No	NA	HPRC,HGSVC	No	NA	NA	NA	NA	NA	NA
chr15:41031555	chr15-41031555-allele257763-363	INS	362	NA	0.009077155824508321,0.002881844380403458,0.0,0.0019880715705765406,0.0	0.00946238	INO80(1.0, 0.165)	NA	NA	NA	NA	NA	NA	NA	NA	No	NA	HPRC,HGSVC,1KG-ONT	No	NA	NA	NA	NA	NA	NA
chr15:41031555	chr15-41031555-allele257783-200	INS	199	NA	0.0007564296520423601,0.0,0.0,0.0009940357852882703,0.003067484662576687	NA	INO80(1.0, 0.165)	NA	NA	NA	NA	NA	NA	NA	NA	No	NA	HPRC,HGSVC	No	NA	NA	NA	NA	NA	NA
chr15:41031555	chr15-41031555-allele257787-463	INS	462	NA	0.0022692889561270802,0.0,0.0,0.0,0.0	0.00377908	INO80(1.0, 0.165)	NA	NA	NA	NA	NA	NA	NA	NA	No	NA	HPRC,HGSVC,1KG-ONT	No	NA	NA	NA	NA	NA	NA
chr15:41031555	chr15-41031555-allele257766-332	INS	331	NA	0.01059001512859304,0.0,0.005952380952380952,0.0,0.0	0.00953066	INO80(1.0, 0.165)	NA	NA	NA	NA	NA	NA	NA	NA	No	NA	HPRC,HGSVC,1KG-ONT	No	NA	NA	NA	NA	NA	NA
chr15:41031555	chr15-41031555-allele257760-168	INS	167	NA	0.05219364599092285,0.3400576368876081,0.2490079365079365,0.3359840954274354,0.19325153374233128	0.13406	INO80(1.0, 0.165)	NA	NA	NA	NA	NA	NA	NA	NA	No	NA	HPRC,HGSVC	No	NA	NA	NA	NA	NA	NA
chr15:41031555	chr15-41031555-allele257761-204	INS	203	NA	0.0022692889561270802,0.004322766570605188,0.0,0.003976143141153081,0.00408997955010225	NA	INO80(1.0, 0.165)	NA	NA	NA	NA	NA	NA	NA	NA	No	NA	HPRC,HGSVC,1KG-ONT	No	NA	NA	NA	NA	NA	NA
chr15:41031555	chr15-41031555-allele257788-167	INS	166	NA	0.0,0.0,0.0,0.0,0.0010224948875255625	NA	INO80(1.0, 0.165)	NA	NA	NA	NA	NA	NA	NA	NA	No	NA	HPRC,HGSVC	No	NA	NA	NA	NA	NA	NA
chr15:41031555	chr15-41031555-allele257768-616	INS	615	NA	0.0,0.0,0.0,0.0,0.003067484662576687	3.94758e-05	INO80(1.0, 0.165)	NA	NA	NA	NA	NA	NA	NA	NA	No	NA	HPRC,HGSVC,1KG-ONT	No	NA	NA	NA	NA	NA	NA
chr15:41031555	chr15-41031555-allele257762-216	INS	215	NA	0.0045385779122541605,0.005763688760806916,0.0,0.012922465208747515,0.005112474437627812	NA	INO80(1.0, 0.165)	NA	NA	NA	NA	NA	NA	NA	NA	No	NA	HPRC,HGSVC,1KG-ONT	No	NA	NA	NA	NA	NA	NA
chr15:41031555	chr15-41031555-allele257773-451	INS	450	NA	0.0007564296520423601,0.001440922190201729,0.0,0.0009940357852882703,0.011247443762781187	0.000790109	INO80(1.0, 0.165)	NA	NA	NA	NA	NA	NA	NA	NA	No	NA	HPRC,HGSVC,1KG-ONT	No	NA	NA	NA	NA	NA	NA
chr15:41031555	chr15-41031555-allele257774-160	INS	159	NA	0.0,0.0,0.003968253968253968,0.0,0.0	0.000224143	INO80(1.0, 0.165)	NA	NA	NA	NA	NA	NA	NA	NA	No	NA	HPRC,HGSVC	No	NA	NA	NA	NA	NA	NA
chr15:41031555	chr15-41031555-allele257785-336	INS	335	NA	0.0,0.0,0.0,0.0,0.007157464212678937	0.000778337	INO80(1.0, 0.165)	NA	NA	NA	NA	NA	NA	NA	NA	No	NA	HPRC,HGSVC,1KG-ONT	No	NA	NA	NA	NA	NA	NA
chr15:41031555	chr15-41031555-allele257784-172	INS	171	NA	0.0,0.0,0.0,0.0,0.003067484662576687	NA	INO80(1.0, 0.165)	NA	NA	NA	NA	NA	NA	NA	NA	No	NA	HPRC,HGSVC	No	NA	NA	NA	NA	NA	NA
chr15:41031555	chr15-41031555-allele257764-431	INS	430	NA	0.08547655068078669,0.07492795389048991,0.10119047619047619,0.012922465208747515,0.02044989775051125	0.0101134	INO80(1.0, 0.165)	NA	NA	NA	NA	NA	NA	NA	NA	No	NA	HPRC,HGSVC,1KG-ONT	No	NA	NA	NA	NA	NA	NA
chr15:41031555	chr15-41031555-allele257786-439	INS	438	NA	0.0,0.0,0.0,0.0,0.005112474437627812	0.000408842	INO80(1.0, 0.165)	NA	NA	NA	NA	NA	NA	NA	NA	No	NA	HPRC,HGSVC,1KG-ONT	No	NA	NA	NA	NA	NA	NA
chr15:41031555	chr15-41031555-allele257777-160	INS	159	NA	0.0,0.010086455331412104,0.0,0.0,0.017382413087934562	0.00388133	INO80(1.0, 0.165)	NA	NA	NA	NA	NA	NA	NA	NA	No	NA	HPRC,HGSVC	No	NA	NA	NA	NA	NA	NA
chr15:41031555	chr15-41031555-allele257767-132	INS	131	NA	0.0015128593040847202,0.0,0.0,0.0009940357852882703,0.0	0.00077342	INO80(1.0, 0.165)	NA	NA	NA	NA	NA	NA	NA	NA	No	NA	HPRC,HGSVC	No	NA	NA	NA	NA	NA	NA
chr15:41031559	chr15-41031559-allele257789-468	INS	467	NA	0.0,0.002881844380403458,0.0,0.0,0.0010224948875255625	3.94758e-05	INO80(1.0, 0.165)	NA	NA	NA	NA	NA	NA	NA	NA	No	NA	HPRC,HGSVC,1KG-ONT	No	NA	NA	NA	NA	NA	NA
chr15:41031563	chr15-41031563-allele257795-95	INS	94	NA	0.0015128593040847202,0.0,0.0,0.0,0.0	0.00234988	INO80(1.0, 0.165)	NA	NA	NA	NA	NA	NA	NA	NA	No	NA	HPRC,HGSVC	No	NA	NA	NA	NA	NA	NA
chr15:41031563	chr15-41031563-allele257791-81	INS	80	NA	0.01664145234493192,0.001440922190201729,0.0,0.0,0.0	0.0283054	INO80(1.0, 0.165)	NA	NA	NA	NA	NA	NA	NA	NA	No	NA	HPRC,HGSVC	No	NA	NA	NA	NA	NA	NA
chr15:41031563	chr15-41031563-allele257799-144	INS	143	NA	0.0,0.0,0.0,0.0,0.005112474437627812	0.000203029	INO80(1.0, 0.165)	NA	NA	NA	NA	NA	NA	NA	NA	No	NA	HPRC,HGSVC	No	NA	NA	NA	NA	NA	NA
chr15:41031563	chr15-41031563-allele257800-152	INS	151	NA	0.0007564296520423601,0.0,0.0,0.0,0.0	0.000918741	INO80(1.0, 0.165)	NA	NA	NA	NA	NA	NA	NA	NA	No	NA	HPRC,HGSVC	No	NA	NA	NA	NA	NA	NA
chr15:41031563	chr15-41031563-allele257794-125	INS	124	NA	0.06429652042360061,0.008645533141210375,0.0,0.0,0.0	0.102684	INO80(1.0, 0.165)	NA	NA	NA	NA	NA	NA	NA	NA	No	NA	HPRC,HGSVC	No	NA	NA	NA	NA	NA	NA
chr15:41031563	chr15-41031563-allele257798-160	INS	159	NA	0.0007564296520423601,0.025936599423631124,0.20734126984126985,0.0009940357852882703,0.016359918200409	0.0441546	INO80(1.0, 0.165)	NA	NA	NA	NA	NA	NA	NA	NA	No	NA	HPRC,HGSVC	No	NA	NA	NA	NA	NA	NA
chr15:41031563	chr15-41031563-allele257792-109	INS	108	NA	0.0022692889561270802,0.0,0.0,0.0,0.0	0.00377908	INO80(1.0, 0.165)	NA	NA	NA	NA	NA	NA	NA	NA	No	NA	HPRC,HGSVC	No	NA	NA	NA	NA	NA	NA
chr15:41031571	chr15-41031571-allele257803-153	INS	152	NA	0.0030257186081694403,0.023054755043227664,0.07738095238095238,0.030815109343936383,0.03374233128834356	0.0243986	INO80(1.0, 0.165)	NA	NA	NA	NA	NA	NA	NA	NA	No	NA	HPRC,HGSVC	No	NA	NA	NA	NA	NA	NA
chr15:41031571	chr15-41031571-allele257811-397	INS	396	NA	0.0,0.0,0.0,0.0,0.010224948875255624	0.00133282	INO80(1.0, 0.165)	NA	NA	NA	NA	NA	NA	NA	NA	No	NA	HPRC,HGSVC,1KG-ONT	No	NA	NA	NA	NA	NA	NA
chr15:41031571	chr15-41031571-allele257805-73	INS	72	NA	0.0030257186081694403,0.001440922190201729,0.0,0.002982107355864811,0.0	0.000667154	INO80(1.0, 0.165)	NA	NA	NA	NA	NA	NA	NA	NA	No	NA	HPRC,HGSVC	No	NA	NA	NA	NA	NA	NA
chr15:41031571	chr15-41031571-allele257804-145	INS	144	NA	0.0015128593040847202,0.007204610951008645,0.0,0.0009940357852882703,0.0	NA	INO80(1.0, 0.165)	NA	NA	NA	NA	NA	NA	NA	NA	No	NA	HPRC,HGSVC	No	NA	NA	NA	NA	NA	NA
chr15:41031571	chr15-41031571-allele257812-152	INS	151	NA	0.0,0.002881844380403458,0.000992063492063492,0.005964214711729622,0.0	0.00114796	INO80(1.0, 0.165)	NA	NA	NA	NA	NA	NA	NA	NA	No	NA	HPRC,HGSVC	No	NA	NA	NA	NA	NA	NA
chr15:41031579	chr15-41031579-allele257813-247	INS	246	NA	0.0007564296520423601,0.0,0.0,0.0,0.0	0.000918741	INO80(1.0, 0.165)	NA	NA	NA	NA	NA	NA	NA	NA	No	NA	HPRC,HGSVC,1KG-ONT	No	NA	NA	NA	NA	NA	NA
chr15:41031581	chr15-41031581-allele257814-132	INS	131	NA	0.0015128593040847202,0.001440922190201729,0.0,0.0,0.0	0.00077342	INO80(1.0, 0.165)	NA	NA	NA	NA	NA	NA	NA	NA	No	NA	HPRC,HGSVC	No	NA	NA	NA	NA	NA	NA
chr15:41031583	chr15-41031583-allele257816-149	INS	148	NA	0.0045385779122541605,0.002881844380403458,0.08432539682539683,0.0,0.0010224948875255625	0.00949121	INO80(1.0, 0.165)	NA	NA	NA	NA	NA	NA	NA	NA	No	NA	HPRC,HGSVC	No	NA	NA	NA	NA	NA	NA
chr15:41031583	chr15-41031583-allele257815-854	INS	853	NA	0.0015128593040847202,0.0,0.0,0.0,0.0	0.00234988	INO80(1.0, 0.165)	NA	NA	NA	NA	NA	NA	NA	NA	No	NA	HPRC,HGSVC	No	NA	NA	NA	NA	NA	NA
chr15:41031587	chr15-41031587-allele257819-91	INS	90	NA	0.006051437216338881,0.001440922190201729,0.0,0.0,0.0	0.00875367	INO80(1.0, 0.165)	NA	NA	NA	NA	NA	NA	NA	NA	No	NA	HPRC,HGSVC	No	NA	NA	NA	NA	NA	NA
chr15:41031587	chr15-41031587-allele257817-95	INS	94	NA	0.0015128593040847202,0.001440922190201729,0.0,0.0,0.0	0.00077342	INO80(1.0, 0.165)	NA	NA	NA	NA	NA	NA	NA	NA	No	NA	HPRC,HGSVC	No	NA	NA	NA	NA	NA	NA
chr15:41031591	chr15-41031591-allele257837-413	INS	412	NA	0.0007564296520423601,0.001440922190201729,0.0,0.0009940357852882703,0.011247443762781187	0.000790109	INO80(1.0, 0.165)	NA	NA	NA	NA	NA	NA	NA	NA	No	NA	HPRC,HGSVC,1KG-ONT	No	NA	NA	NA	NA	NA	NA
chr15:41031591	chr15-41031591-allele257826-168	INS	167	NA	0.0007564296520423601,0.004322766570605188,0.0248015873015873,0.0,0.005112474437627812	0.00436859	INO80(1.0, 0.165)	NA	NA	NA	NA	NA	NA	NA	NA	No	NA	HPRC,HGSVC	No	NA	NA	NA	NA	NA	NA
chr15:41031591	chr15-41031591-allele257830-189	INS	188	NA	0.0007564296520423601,0.018731988472622477,0.006944444444444444,0.005964214711729622,0.024539877300613498	0.00747355	INO80(1.0, 0.165)	NA	NA	NA	NA	NA	NA	NA	NA	No	NA	HPRC,HGSVC	No	NA	NA	NA	NA	NA	NA
chr15:41031591	chr15-41031591-allele257825-329	INS	328	NA	0.0037821482602118004,0.002881844380403458,0.0,0.0,0.0010224948875255625	0.00224623	INO80(1.0, 0.165)	NA	NA	NA	NA	NA	NA	NA	NA	No	NA	HPRC,HGSVC,1KG-ONT	No	NA	NA	NA	NA	NA	NA
chr15:41031591	chr15-41031591-allele257835-285	INS	284	NA	0.0,0.0,0.00496031746031746,0.0,0.00408997955010225	0.000919236	INO80(1.0, 0.165)	NA	NA	NA	NA	NA	NA	NA	NA	No	NA	HPRC,HGSVC,1KG-ONT	No	NA	NA	NA	NA	NA	NA
chr15:41031591	chr15-41031591-allele257831-285	INS	284	NA	0.0037821482602118004,0.0,0.0,0.0,0.0	0.00663171	INO80(1.0, 0.165)	NA	NA	NA	NA	NA	NA	NA	NA	No	NA	HPRC,HGSVC,1KG-ONT	No	NA	NA	NA	NA	NA	NA
chr15:41031591	chr15-41031591-allele257824-789	INS	788	NA	0.040090771558245086,0.001440922190201729,0.0,0.0,0.0	0.0705716	INO80(1.0, 0.165)	NA	NA	NA	NA	NA	NA	NA	NA	No	NA	HPRC,HGSVC	No	NA	NA	NA	NA	NA	NA
chr15:41031591	chr15-41031591-allele257833-285	INS	284	NA	0.0007564296520423601,0.0,0.0,0.0,0.0	0.000918741	INO80(1.0, 0.165)	NA	NA	NA	NA	NA	NA	NA	NA	No	NA	HPRC,HGSVC,1KG-ONT	No	NA	NA	NA	NA	NA	NA
chr15:41031591	chr15-41031591-allele257829-301	INS	300	NA	0.01361573373676248,0.0,0.0,0.0,0.0	0.0249317	INO80(1.0, 0.165)	NA	NA	NA	NA	NA	NA	NA	NA	No	NA	HPRC,HGSVC,1KG-ONT	No	NA	NA	NA	NA	NA	NA
chr15:41031591	chr15-41031591-allele257834-277	INS	276	NA	0.0007564296520423601,0.0,0.0,0.0,0.003067484662576687	NA	INO80(1.0, 0.165)	NA	NA	NA	NA	NA	NA	NA	NA	No	NA	HPRC,HGSVC,1KG-ONT	No	NA	NA	NA	NA	NA	NA
chr15:41031591	chr15-41031591-allele257823-309	INS	308	NA	0.01361573373676248,0.001440922190201729,0.0,0.0,0.0	0.0227299	INO80(1.0, 0.165)	NA	NA	NA	NA	NA	NA	NA	NA	No	NA	HPRC,HGSVC,1KG-ONT	No	NA	NA	NA	NA	NA	NA
chr15:41031591	chr15-41031591-allele257836-321	INS	320	NA	0.0037821482602118004,0.0,0.0,0.0,0.0	0.00663171	INO80(1.0, 0.165)	NA	NA	NA	NA	NA	NA	NA	NA	No	NA	HPRC,HGSVC,1KG-ONT	No	NA	NA	NA	NA	NA	NA
chr15:41031591	chr15-41031591-allele257822-293	INS	292	NA	0.04084720121028744,0.004322766570605188,0.0,0.0,0.0	0.067791	INO80(1.0, 0.165)	NA	NA	NA	NA	NA	NA	NA	NA	No	NA	HPRC,HGSVC,1KG-ONT	No	NA	NA	NA	NA	NA	NA
chr15:41031612	chr15-41031612-allele257855-86	INS	85	NA	0.0007564296520423601,0.004322766570605188,0.001984126984126984,0.041749502982107355,0.0	0.00699667	INO80(1.0, 0.165)	NA	NA	NA	NA	NA	NA	NA	NA	No	NA	HPRC,HGSVC	No	NA	NA	NA	NA	NA	NA
chr15:41031612	chr15-41031612-allele257859-122	INS	121	NA	0.0,0.0,0.0,0.0009940357852882703,0.0010224948875255625	NA	INO80(1.0, 0.165)	NA	NA	NA	NA	NA	NA	NA	NA	No	NA	HPRC,HGSVC	No	NA	NA	NA	NA	NA	NA
chr15:41031612	chr15-41031612-allele257848-960	INS	959	NA	0.0030257186081694403,0.0,0.0,0.0,0.0	0.00520636	INO80(1.0, 0.165)	NA	NA	NA	NA	NA	NA	NA	NA	No	NA	HGSVC	No	NA	NA	NA	NA	NA	NA
chr15:41031612	chr15-41031612-allele257856-86	INS	85	NA	0.0,0.0,0.0,0.0,0.007157464212678937	0.000778337	INO80(1.0, 0.165)	NA	NA	NA	NA	NA	NA	NA	NA	No	NA	HPRC,HGSVC	No	NA	NA	NA	NA	NA	NA
chr15:41031612	chr15-41031612-allele257850-455	INS	454	NA	0.0045385779122541605,0.0,0.0,0.0,0.013292433537832311	NA	INO80(1.0, 0.165)	NA	NA	NA	NA	NA	NA	NA	NA	No	NA	HPRC,HGSVC,1KG-ONT	No	NA	NA	NA	NA	NA	NA
chr15:41031612	chr15-41031612-allele257851-447	INS	446	NA	0.00680786686838124,0.027377521613832854,0.0,0.011928429423459244,0.0541922290388548	0.00642174	INO80(1.0, 0.165)	NA	NA	NA	NA	NA	NA	NA	NA	No	NA	HPRC,HGSVC,1KG-ONT	No	NA	NA	NA	NA	NA	NA
chr15:41031612	chr15-41031612-allele257852-73	INS	72	NA	0.0007564296520423601,0.0,0.0,0.0,0.0	0.000918741	INO80(1.0, 0.165)	NA	NA	NA	NA	NA	NA	NA	NA	No	NA	HPRC,HGSVC	No	NA	NA	NA	NA	NA	NA
chr15:41031612	chr15-41031612-allele257857-78	INS	77	NA	0.0022692889561270802,0.0,0.0,0.0,0.0	0.00377908	INO80(1.0, 0.165)	NA	NA	NA	NA	NA	NA	NA	NA	No	NA	HPRC,HGSVC	No	NA	NA	NA	NA	NA	NA
chr15:41031620	chr15-41031620-allele257866-113	INS	112	NA	0.00832072617246596,0.012968299711815562,0.01488095238095238,0.008946322067594433,0.011247443762781187	7.47611e-05	INO80(1.0, 0.165)	NA	NA	NA	NA	NA	NA	NA	NA	No	NA	HPRC,HGSVC	No	NA	NA	NA	NA	NA	NA
chr15:41031630	chr15-41031630-allele257877-329	INS	328	NA	0.0015128593040847202,0.0,0.0,0.0,0.0	0.00234988	INO80(1.0, 0.165)	NA	NA	NA	NA	NA	NA	NA	NA	No	NA	HPRC,HGSVC,1KG-ONT	No	NA	NA	NA	NA	NA	NA
chr15:41031630	chr15-41031630-allele257867-289	INS	288	NA	0.029500756429652043,0.0,0.000992063492063492,0.0,0.005112474437627812	0.0420142	INO80(1.0, 0.165)	NA	NA	NA	NA	NA	NA	NA	NA	No	NA	HPRC,HGSVC,1KG-ONT	No	NA	NA	NA	NA	NA	NA
chr15:41031630	chr15-41031630-allele257869-618	INS	617	NA	0.0113464447806354,0.0,0.0,0.0,0.0	0.0207802	INO80(1.0, 0.165)	NA	NA	NA	NA	NA	NA	NA	NA	No	NA	HPRC,HGSVC,1KG-ONT	No	NA	NA	NA	NA	NA	NA
chr15:41031630	chr15-41031630-allele257875-277	INS	276	NA	0.0,0.0,0.0,0.002982107355864811,0.0	3.94758e-05	INO80(1.0, 0.165)	NA	NA	NA	NA	NA	NA	NA	NA	No	NA	HPRC,HGSVC,1KG-ONT	No	NA	NA	NA	NA	NA	NA
chr15:41031630	chr15-41031630-allele257868-344	INS	343	NA	0.0007564296520423601,0.0,0.0,0.0,0.0	0.000918741	INO80(1.0, 0.165)	NA	NA	NA	NA	NA	NA	NA	NA	No	NA	HPRC,HGSVC,1KG-ONT	No	NA	NA	NA	NA	NA	NA
chr15:41031928	chr15-41031928-allele257897-1	DEL	70	NA	0.0007564296520423601,0.012968299711815562,0.0,0.002982107355864811,0.0081799591002045	0.00209668	INO80(1.0, 0.165)	NA	NA	NA	NA	NA	NA	NA	NA	No	NA	HPRC,HGSVC	No	NA	NA	NA	NA	NA	NA
chr15:41031933	chr15-41031933-allele257899-1	DEL	65	NA	0.00680786686838124,0.0,0.0,0.0,0.009202453987730062	0.00214693	INO80(1.0, 0.165)	NA	NA	NA	NA	NA	NA	NA	NA	No	NA	HPRC,HGSVC	No	NA	NA	NA	NA	NA	NA
chr15:41031942	chr15-41031942-allele257901-1	DEL	60	NA	0.03252647503782148,0.004322766570605188,0.0,0.0,0.0010224948875255625	0.0510246	INO80(1.0, 0.165)	NA	NA	NA	NA	NA	NA	NA	NA	No	NA	HPRC,HGSVC	No	NA	NA	NA	NA	NA	NA
chr15:41031948	chr15-41031948-allele257903-1	DEL	50	NA	0.09001512859304085,0.001440922190201729,0.0,0.0009940357852882703,0.002044989775051125	0.149511	INO80(1.0, 0.165)	NA	NA	NA	NA	NA	NA	NA	NA	No	NA	HPRC,HGSVC	No	NA	NA	NA	NA	NA	NA
chr15:41032027	chr15-41032027-allele257938-1	DEL	55	NA	0.02118003025718608,0.0,0.0,0.0,0.0	0.0388924	INO80(1.0, 0.165)	NA	NA	NA	NA	NA	NA	NA	NA	No	NA	HPRC,HGSVC	No	NA	NA	NA	NA	NA	NA
chr15:41041884	chr15-41041884-allele258040-1	DEL	50	NA	0.009077155824508321,0.001440922190201729,0.003968253968253968,0.0,0.0	0.00825738	INO80(1.0, 0.165)	NA	NA	NA	NA	NA	NA	NA	NA	No	NA	HPRC,HGSVC,1KG-ONT	No	NA	NA	NA	NA	NA	NA
chr15:41132306	chr15-41132306-allele258770-70	INS	69	NA	0.007564296520423601,0.0,0.0,0.002982107355864811,0.0081799591002045	0.00194871	NA	NA	NA	NA	NA	NA	NA	NA	NA	No	NA	No	Yes	NA	NA	NA	NA	NA	NA
chr15:41141677	chr15-41141677-allele258874-332	INS	331	NA	0.10060514372163389,0.012968299711815562,0.0,0.0,0.0	0.15756	NA	NA	NA	NA	NA	NA	NA	NA	NA	No	NA	HPRC,HGSVC,1KG-ONT	Yes	NA	NA	NA	NA	NA	NA
chr15:41141677	chr15-41141677-allele258877-333	INS	332	NA	0.0037821482602118004,0.0,0.0,0.0,0.0	0.00663171	NA	NA	NA	NA	NA	NA	NA	NA	NA	No	NA	HPRC,HGSVC,1KG-ONT	Yes	NA	NA	NA	NA	NA	NA
chr15:41141677	chr15-41141677-allele258876-331	INS	330	NA	0.0045385779122541605,0.002881844380403458,0.0,0.0,0.0	0.00435302	NA	NA	NA	NA	NA	NA	NA	NA	NA	No	NA	HPRC,HGSVC,1KG-ONT	Yes	NA	NA	NA	NA	NA	NA
chr15:41141677	chr15-41141677-allele258883-321	INS	320	NA	0.0,0.0,0.0,0.0,0.006134969325153374	0.000593574	NA	NA	NA	NA	NA	NA	NA	NA	NA	No	NA	HPRC,HGSVC,1KG-ONT	Yes	NA	NA	NA	NA	NA	NA
chr15:41141677	chr15-41141677-allele258879-336	INS	335	NA	0.0037821482602118004,0.0,0.0,0.0,0.0	0.00642696	NA	NA	NA	NA	NA	NA	NA	NA	NA	No	NA	HPRC,HGSVC,1KG-ONT	Yes	NA	NA	NA	NA	NA	NA
chr15:41141677	chr15-41141677-allele258873-312	INS	311	NA	0.009077155824508321,0.0,0.0,0.0,0.0	0.0165556	NA	NA	NA	NA	NA	NA	NA	NA	NA	No	NA	HPRC,HGSVC,1KG-ONT	Yes	NA	NA	NA	NA	NA	NA
chr15:41141677	chr15-41141677-allele258882-313	INS	312	NA	0.0007564296520423601,0.0,0.0,0.006958250497017893,0.0	NA	NA	NA	NA	NA	NA	NA	NA	NA	NA	No	NA	HPRC,HGSVC,1KG-ONT	Yes	NA	NA	NA	NA	NA	NA
chr15:41141677	chr15-41141677-allele258878-334	INS	333	NA	0.0007564296520423601,0.0,0.0,0.0,0.0	0.000918741	NA	NA	NA	NA	NA	NA	NA	NA	NA	No	NA	HPRC,HGSVC,1KG-ONT	Yes	NA	NA	NA	NA	NA	NA
chr15:41162994	chr15-41162994-allele259160-347	INS	346	NA	0.007564296520423601,0.0,0.0,0.0,0.0	0.0137297	NA	NA	NA	NA	NA	NA	NA	NA	NA	No	NA	HPRC,HGSVC	Yes	NA	NA	NA	NA	NA	NA
chr15:41171493	chr15-41171493-allele259271-336	INS	335	NA	0.0037821482602118004,0.0,0.0,0.0,0.0	0.00663171	NA	NA	NA	NA	NA	NA	NA	NA	NA	No	NA	No	Yes	NA	NA	NA	NA	NA	NA
chr15:41172813	chr15-41172813-allele259289-1	DEL	758	NA	0.0015128593040847202,0.01440922190201729,0.000992063492063492,0.010934393638170975,0.02044989775051125	0.00508189	NA	NA	NA	NA	NA	NA	NA	NA	NA	No	NA	HGSVC	Yes	NA	NA	NA	NA	NA	NA
chr15:41197837	chr15-41197837-allele259607-302	INS	301	NA	0.0007564296520423601,0.025936599423631124,0.0,0.02982107355864811,0.0010224948875255625	0.00738918	NA	NA	NA	NA	NA	NA	NA	NA	NA	No	NA	HPRC,HGSVC,1KG-ONT	No	NA	NA	NA	NA	NA	NA
chr15:41199754	chr15-41199754-allele259644-52	INS	51	NA	0.014372163388804841,0.012968299711815562,0.0,0.0019880715705765406,0.034764826175869123	NA	NA	NA	NA	NA	NA	NA	NA	NA	NA	No	NA	HPRC,HGSVC,1KG-ONT	Yes	NA	NA	NA	NA	NA	NA
chr15:41199757	chr15-41199757-allele259650-105	INS	104	NA	0.007564296520423601,0.01585014409221902,0.01984126984126984,0.033797216699801194,0.016359918200409	0.00525356	NA	NA	NA	NA	NA	NA	NA	NA	NA	No	NA	HPRC,HGSVC	Yes	NA	NA	NA	NA	NA	NA
chr15:41199757	chr15-41199757-allele259664-59	INS	58	NA	0.0037821482602118004,0.0,0.0,0.0,0.0	0.00663171	NA	NA	NA	NA	NA	NA	NA	NA	NA	No	NA	HPRC,HGSVC,1KG-ONT	Yes	NA	NA	NA	NA	NA	NA
chr15:41199757	chr15-41199757-allele259667-54	INS	53	NA	0.009077155824508321,0.0,0.0,0.0,0.0	0.0163862	NA	NA	NA	NA	NA	NA	NA	NA	NA	No	NA	HPRC,HGSVC,1KG-ONT	Yes	NA	NA	NA	NA	NA	NA
chr15:41199757	chr15-41199757-allele259672-73	INS	72	NA	0.0,0.018731988472622477,0.001984126984126984,0.002982107355864811,0.0010224948875255625	0.00283542	NA	NA	NA	NA	NA	NA	NA	NA	NA	No	NA	HPRC,HGSVC,1KG-ONT	Yes	NA	NA	NA	NA	NA	NA
chr15:41199757	chr15-41199757-allele259666-100	INS	99	NA	0.0022692889561270802,0.0,0.005952380952380952,0.0,0.0	NA	NA	NA	NA	NA	NA	NA	NA	NA	NA	No	NA	HPRC,HGSVC	Yes	NA	NA	NA	NA	NA	NA
chr15:41199757	chr15-41199757-allele259661-82	INS	81	NA	0.0,0.0,0.005952380952380952,0.003976143141153081,0.010224948875255624	0.00313171	NA	NA	NA	NA	NA	NA	NA	NA	NA	No	NA	HPRC,HGSVC,1KG-ONT	Yes	NA	NA	NA	NA	NA	NA
chr15:41199757	chr15-41199757-allele259663-103	INS	102	NA	0.0007564296520423601,0.0,0.0,0.004970178926441352,0.0	NA	NA	NA	NA	NA	NA	NA	NA	NA	NA	No	NA	HPRC,HGSVC	Yes	NA	NA	NA	NA	NA	NA
chr15:41199757	chr15-41199757-allele259651-98	INS	97	NA	0.11875945537065052,0.007204610951008645,0.000992063492063492,0.019880715705765408,0.0	0.159441	NA	NA	NA	NA	NA	NA	NA	NA	NA	No	NA	HPRC,HGSVC	Yes	NA	NA	NA	NA	NA	NA
chr15:41199757	chr15-41199757-allele259649-82	INS	81	0.867416	0.13691376701966718,0.5389048991354467,0.6765873015873016,0.4105367793240557,0.3496932515337423	0.225505	NA	NA	NA	NA	NA	NA	NA	NA	NA	No	NA	HPRC,HGSVC,1KG-ONT	Yes	ENSG00000062524.16(0.012319112960374615),ENSG00000137806.10(0.0039811921098070755),ENSG00000137825.11(0.005905021696974766),ENSG00000247556.6(3.139985026900122e-05)	Glomerular filtration rate (creatinine)(INO80, rs476633, 9E-9, 0.5912055798721967),Glomerular filtration rate in non diabetics (creatinine)(INO80, rs2928148, 3E-8, 0.5529076693024486),Offspring birth weight(INO80, rs2928148, 3E-9, 0.5529076693024486),Medication use for hypertension (number of purchases)(INO80, rs692155, 1E-14, 0.525462604512281),Red blood cell count(INO80, rs692155, 5E-18, 0.525462604512281),Aging(INO80 - CIBAR1P1, rs28455998, 2E-8, 0.5309509286124436),Medication use (agents acting on the renin-angiotensin system)(INO80 - CIBAR1P1, rs28455998, 1E-9, 0.5309509286124436),Hypertension (confirmatory factor analysis Factor 12)(CIBAR1P1 - EXD1, rs2947489, 1E-11, 0.5638217157481963),Mean arterial pressure(CIBAR1P1 - EXD1, rs2947489, 2E-14, 0.5638217157481963),Cardiovascular disease(CIBAR1P1 - EXD1, rs12324159, 8E-14, 0.5563053924901791),Vertex-wise cortical thickness(CIBAR1P1 - EXD1, rs8035828, 3E-8, 0.6757573985346731),COVID-19 or hypertension (pleiotropy)(CIBAR1P1 - EXD1, rs11858678, 4E-10, 0.7300588599489869),Allergic disease (asthma, hay fever or eczema)(EXD1, rs8043253, 4E-8, 0.6396790556767489),Atopic asthma(EXD1, rs8043253, 3E-10, 0.6396790556767489),Systolic blood pressure(EXD1, rs7173086, 5E-13, 0.7189281739158196),Asthma (childhood onset)(CHP1, rs1965139, 1E-8, 0.5553188524697584),Creatinine levels (UKB data field 23478)(CHP1, rs2164996, 3E-14, 0.689205931664261),Lung function (FVC)(CHP1, rs7162503, 3E-13, 0.6789416731964412)	Asthma(13.73%, 19.74%, 0.65, [0.44;0.95], 0.03053),Asymptomatic human immunodeficiency virus infection(0.65%, 3.32%, 0.19, [0.04;0.83], 0.016241),Benign intracranial hypertension(2.94%, 0.55%, 5.44, [1.46;20.27], 0.011173),Contact dermatitis(0.65%, 2.77%, 0.23, [0.05;1.02], 0.040206),Cystitis(0.65%, 2.77%, 0.23, [0.05;1.02], 0.040206),Disorder due to type 2 diabetes mellitus(3.27%, 0.92%, 3.63, [1.23;10.72], 0.025917),Dysmenorrhea(8.17%, 4.06%, 2.1, [1.16;3.8], 0.018104),Epilepsy(3.59%, 1.29%, 2.85, [1.09;7.43], 0.043641),Hemorrhage of rectum and anus(9.48%, 5.54%, 1.79, [1.05;3.04], 0.035008),Human immunodeficiency virus infection(0.98%, 3.32%, 0.29, [0.08;0.99], 0.038265),Hypercholesterolemia(2.61%, 0.74%, 3.61, [1.08;12.09], 0.03433),Hypertrophic condition of skin(5.88%, 2.40%, 2.54, [1.23;5.27], 0.012602),Nuclear senile cataract(6.21%, 10.52%, 0.56, [0.33;0.97], 0.044507),Psychophysiologic insomnia(3.59%, 1.29%, 2.85, [1.09;7.43], 0.043641),Secondary diabetes mellitus(2.94%, 0.55%, 5.44, [1.46;20.27], 0.011173),Streptococcus agalactiae infection(2.94%, 0.55%, 5.44, [1.46;20.27], 0.011173)	NA	NA	NA
chr15:41199757	chr15-41199757-allele259670-80	INS	79	NA	0.0007564296520423601,0.0,0.0,0.0,0.0	0.000918741	NA	NA	NA	NA	NA	NA	NA	NA	NA	No	NA	HPRC,HGSVC,1KG-ONT	Yes	NA	NA	NA	NA	NA	NA
chr15:41199757	chr15-41199757-allele259648-59	INS	58	NA	0.2760968229954614,0.1340057636887608,0.125,0.06660039761431412,0.1574642126789366	0.0857022	NA	NA	NA	NA	NA	NA	NA	NA	NA	No	NA	HPRC,HGSVC,1KG-ONT	Yes	NA	NA	NA	NA	NA	NA
chr15:41199757	chr15-41199757-allele259669-82	INS	81	NA	0.0037821482602118004,0.007204610951008645,0.0248015873015873,0.0019880715705765406,0.005112474437627812	0.00176757	NA	NA	NA	NA	NA	NA	NA	NA	NA	No	NA	HPRC,HGSVC,1KG-ONT	Yes	NA	NA	NA	NA	NA	NA
chr15:41199757	chr15-41199757-allele259662-52	INS	51	NA	0.0022692889561270802,0.002881844380403458,0.0,0.0,0.0	0.000980669	NA	NA	NA	NA	NA	NA	NA	NA	NA	No	NA	HPRC,HGSVC,1KG-ONT	Yes	NA	NA	NA	NA	NA	NA
chr15:41199757	chr15-41199757-allele259656-59	INS	58	NA	0.036308623298033284,0.0,0.0,0.0,0.0	0.0661342	NA	NA	NA	NA	NA	NA	NA	NA	NA	No	NA	HPRC,HGSVC,1KG-ONT	Yes	NA	NA	NA	NA	NA	NA
chr15:41293509	chr15-41293509-allele260650-1	DEL	68	0.994632	0.13918305597579425,0.17146974063400577,0.00992063492063492,0.2634194831013916,0.18813905930470348	0.000650154	NA	NA	NA	NA	NA	NA	NA	NA	NA	No	NA	HPRC,HGSVC,1KG-ONT	No	NA	Ulcerative colitis(CHP1, rs28374715, 2E-8, 0.5191172439386098),Height(CHP1, rs11630656, 3E-13, 0.692892079504368),Height(NUSAP1, rs8037574, 3E-165, 0.5196797751748707)	Bacterial enteritis of intestine(3.54%, 1.18%, 3.08, [1.13;8.37], 0.027433),Benign neoplasm of cecum(3.94%, 1.52%, 2.66, [1.07;6.64], 0.040579),Benign neoplasm of colon(11.81%, 7.41%, 1.67, [1.03;2.73], 0.045804),Benign neoplasm of skin(8.66%, 2.86%, 3.22, [1.68;6.17], 0.000494),Benign neoplasm of skin of trunk(5.12%, 1.52%, 3.51, [1.48;8.31], 0.004166),Carpal tunnel syndrome(14.17%, 8.59%, 1.76, [1.12;2.77], 0.01847),Eustachian tube disorder(4.72%, 1.52%, 3.22, [1.34;7.75], 0.013131),Gastroesophageal reflux disease without esophagitis(35.04%, 24.75%, 1.64, [1.19;2.25], 0.002591),Hyperlipidemia(41.34%, 29.97%, 1.65, [1.21;2.24], 0.001476),Immunodeficiency disorder(3.54%, 0.84%, 4.33, [1.44;13.04], 0.007724),Intestinal obstruction(3.15%, 0.67%, 4.8, [1.43;16.08], 0.008945),Kidney disease(3.15%, 0.84%, 3.83, [1.24;11.83], 0.026687),Lobar pneumonia(3.54%, 0.67%, 5.42, [1.65;17.76], 0.003727),Lumbar spondylosis(14.57%, 8.92%, 1.74, [1.11;2.73], 0.020206),Nuclear senile cataract(12.60%, 7.41%, 1.8, [1.11;2.92], 0.018165),Pyogenic infection of skin and subcutaneous tissues caused by bacterium(3.54%, 1.18%, 3.08, [1.13;8.37], 0.027433),Radial styloid tenosynovitis(4.72%, 1.35%, 3.63, [1.47;9.0], 0.005332),Residual hemorrhoidal skin tags(8.27%, 2.86%, 3.06, [1.59;5.9], 0.00092),Sciatica(11.81%, 7.24%, 1.72, [1.05;2.81], 0.032928),Seborrheic dermatitis(7.87%, 4.21%, 1.95, [1.06;3.57], 0.043214),Spinal stenosis(3.15%, 1.01%, 3.19, [1.09;9.28], 0.03659),Spinal stenosis of lumbar region(9.45%, 5.05%, 1.96, [1.12;3.43], 0.020842),Spondylosis(3.94%, 0.51%, 8.07, [2.2;29.59], 0.000584),Umbilical hernia(6.69%, 3.03%, 2.3, [1.16;4.53], 0.022097),Ureteric stone(3.15%, 0.84%, 3.83, [1.24;11.83], 0.026687),Urinary tract infectious disease(25.98%, 18.18%, 1.58, [1.11;2.24], 0.012092),Viral disease(16.14%, 9.60%, 1.81, [1.18;2.79], 0.009516),Cyst of ovary(18.03%, 10.44%, 1.89, [1.16;3.07], 0.011841),Vaginitis(21.86%, 14.85%, 1.6, [1.03;2.49], 0.045019)	NA	NA	NA
chr15:41311822	chr15-41311822-allele260785-1	DEL	410	0.974168	0.00832072617246596,0.17002881844380405,0.00992063492063492,0.24055666003976142,0.18507157464212678	0.0937526	OIP5(1.1679e-08, 1.743)	NA	NA	NA	NA	NA	NA	NA	NA	No	NA	HPRC,HGSVC,1KG-ONT	Yes	NA	Height(CHP1, rs11630656, 3E-13, 0.9166731946472778),Complex I intermediate-associated protein 30, mitochondrial levels(NDUFAF1, rs28897479, 3E-423, 0.8060099674096713)	Benign neoplasm of skin(9.72%, 4.12%, 2.5, [1.06;5.9], 0.03995),Benign neoplasm of skin of trunk(6.94%, 2.19%, 3.33, [1.19;9.31], 0.032203),Coronary atherosclerosis(8.33%, 2.96%, 2.98, [1.17;7.57], 0.029906),Disease of liver(12.50%, 4.90%, 2.77, [1.28;6.0], 0.013424),Localized infection of skin AND/OR subcutaneous tissue(6.94%, 2.32%, 3.14, [1.13;8.73], 0.038485),Morbid obesity(9.72%, 24.10%, 0.34, [0.15;0.75], 0.004858),Paralytic ileus(5.56%, 0.90%, 6.46, [1.85;22.63], 0.009983),Senile hyperkeratosis(12.50%, 4.12%, 3.32, [1.52;7.27], 0.005263),Spinal stenosis(5.56%, 1.29%, 4.51, [1.38;14.75], 0.024881),Spinal stenosis of lumbar region(13.89%, 5.67%, 2.68, [1.29;5.59], 0.018692),Threatened miscarriage(5.56%, 1.16%, 5.01, [1.5;16.7], 0.018972),Urinary tract infectious disease(31.94%, 19.46%, 1.94, [1.15;3.29], 0.020979),Ventricular premature complex(5.56%, 0.77%, 7.55, [2.08;27.4], 0.006785),Viral hepatitis C(4.17%, 0.90%, 4.78, [1.21;18.89], 0.045626),Vitreous opacities(9.72%, 3.35%, 3.11, [1.3;7.43], 0.016804)	NA	NA	NA
chr15:41321208	chr15-41321208-allele260872-1	DEL	50	NA	0.019667170953101363,0.002881844380403458,0.0,0.0009940357852882703,0.015337423312883436	0.0119533	NUSAP1(4.0634e-05, 1.046),OIP5(1.1679e-08, 1.743)	NA	NA	NA	NA	NA	NA	NA	NA	No	NA	No	No	NA	NA	NA	NA	NA	NA
chr15:41327585	chr15-41327585-allele260949-256	INS	255	NA	0.0,0.0,0.0,0.0,0.0010224948875255625	NA	NUSAP1(4.0634e-05, 1.046),OIP5(1.1679e-08, 1.743)	NA	NA	NA	NA	NA	NA	NA	NA	No	NA	HPRC,HGSVC,1KG-ONT	Yes	NA	NA	NA	NA	NA	NA
chr15:41327585	chr15-41327585-allele260944-255	INS	254	NA	0.06580937972768533,0.004322766570605188,0.0,0.0,0.0	0.111023	NUSAP1(4.0634e-05, 1.046),OIP5(1.1679e-08, 1.743)	NA	NA	NA	NA	NA	NA	NA	NA	No	NA	HPRC,HGSVC,1KG-ONT	Yes	NA	NA	NA	NA	NA	NA
chr15:41327585	chr15-41327585-allele260948-239	INS	238	NA	0.0030257186081694403,0.0,0.0,0.0,0.0	0.00520636	NUSAP1(4.0634e-05, 1.046),OIP5(1.1679e-08, 1.743)	NA	NA	NA	NA	NA	NA	NA	NA	No	NA	HPRC,HGSVC,1KG-ONT	Yes	NA	NA	NA	NA	NA	NA
chr15:41335702	chr15-41335702-allele261023-1	DEL	99	NA	0.0022692889561270802,0.0,0.0,0.0,0.0	0.00377908	NUSAP1(4.0634e-05, 1.046)	NA	NA	NA	NA	NA	NA	NA	NA	No	NA	No	No	NA	NA	NA	NA	NA	NA
chr15:41382480	chr15-41382480-allele261458-1	DEL	50	NA	0.15052950075642965,0.01729106628242075,0.040674603174603176,0.009940357852882704,0.009202453987730062	0.151625	NA	NA	NA	NA	NA	NA	NA	NA	NA	No	NA	HPRC,HGSVC,1KG-ONT	No	NA	NA	NA	NA	NA	NA
chr15:41382505	chr15-41382505-allele261460-1	DEL	100	NA	0.0045385779122541605,0.0,0.0,0.0,0.0	0.00805514	NA	NA	NA	NA	NA	NA	NA	NA	NA	No	NA	HGSVC,1KG-ONT	No	NA	NA	NA	NA	NA	NA
chr15:41382670	chr15-41382670-allele261472-1	DEL	78	NA	0.023449319213313162,0.001440922190201729,0.0,0.0,0.0	0.0407638	NA	NA	NA	NA	NA	NA	NA	NA	NA	No	NA	HGSVC,1KG-ONT	No	NA	NA	NA	NA	NA	NA
chr15:41382851	chr15-41382851-allele261479-1	DEL	127	NA	0.0015128593040847202,0.001440922190201729,0.0,0.0,0.0010224948875255625	7.61513e-05	NA	NA	NA	NA	NA	NA	NA	NA	NA	No	NA	HPRC,HGSVC,1KG-ONT	No	NA	NA	NA	NA	NA	NA
chr15:41382909	chr15-41382909-allele261481-765	INS	764	NA	0.0030257186081694403,0.0,0.0,0.0,0.0	0.00520636	NA	NA	NA	NA	NA	NA	NA	NA	NA	No	NA	HGSVC,1KG-ONT	No	NA	NA	NA	NA	NA	NA
chr15:41382942	chr15-41382942-allele261482-128	INS	127	NA	0.0022692889561270802,0.021613832853025938,0.0,0.0,0.0	NA	NA	NA	NA	NA	NA	NA	NA	NA	NA	No	NA	HPRC,1KG-ONT	No	NA	NA	NA	NA	NA	NA
chr15:41382974	chr15-41382974-allele261484-1	DEL	176	NA	0.06656580937972768,0.005763688760806916,0.000992063492063492,0.0019880715705765406,0.0	0.104642	NA	NA	NA	NA	NA	NA	NA	NA	NA	No	NA	HPRC,HGSVC,1KG-ONT	No	NA	NA	NA	NA	NA	NA
chr15:41383072	chr15-41383072-allele261486-1	DEL	226	NA	0.0,0.001440922190201729,0.0,0.0,0.006134969325153374	0.000778337	NA	NA	NA	NA	NA	NA	NA	NA	NA	No	NA	HPRC,HGSVC,1KG-ONT	No	NA	NA	NA	NA	NA	NA
chr15:41383101	chr15-41383101-allele261488-1	DEL	98	NA	0.0030257186081694403,0.008645533141210375,0.0,0.0019880715705765406,0.0	NA	NA	NA	NA	NA	NA	NA	NA	NA	NA	No	NA	HPRC,HGSVC,1KG-ONT	No	NA	NA	NA	NA	NA	NA
chr15:41383199	chr15-41383199-allele261496-1	DEL	128	NA	0.11951588502269289,0.04178674351585014,0.000992063492063492,0.0268389662027833,0.05112474437627812	0.0773156	NA	NA	NA	NA	NA	NA	NA	NA	NA	No	NA	HPRC,HGSVC,1KG-ONT	No	NA	NA	NA	NA	NA	NA
chr15:41383249	chr15-41383249-allele261498-1	DEL	127	NA	0.038577912254160365,0.010086455331412104,0.003968253968253968,0.0,0.0010224948875255625	0.0482257	NA	NA	NA	NA	NA	NA	NA	NA	NA	No	NA	HPRC,HGSVC,1KG-ONT	No	NA	NA	NA	NA	NA	NA
chr15:41383298	chr15-41383298-allele261499-179	INS	178	NA	0.01059001512859304,0.001440922190201729,0.0,0.0009940357852882703,0.0	0.0151976	NA	NA	NA	NA	NA	NA	NA	NA	NA	No	NA	HPRC,1KG-ONT	No	NA	NA	NA	NA	NA	NA
chr15:41383301	chr15-41383301-allele261501-1	DEL	178	0.94655	0.012102874432677761,0.15129682997118155,0.008928571428571428,0.2624254473161034,0.16666666666666666	0.0863624	NA	NA	NA	NA	NA	NA	NA	NA	NA	No	NA	HPRC,HGSVC,1KG-ONT	No	NA	Complex I intermediate-associated protein 30, mitochondrial levels(NDUFAF1, rs28897479, 3E-423, 0.8396533804048816),Metabolic syndrome(RTF1, rs316611, 3E-10, 0.8712303100359046)	Anemia due to chronic blood loss(6.17%, 1.69%, 3.82, [1.33;10.99], 0.022234),Atherosclerosis of coronary artery without angina pectoris(13.58%, 6.52%, 2.25, [1.12;4.53], 0.037437),Benign neoplasm of skin(9.88%, 4.04%, 2.6, [1.15;5.87], 0.0257),Benign neoplasm of soft tissue(8.64%, 2.74%, 3.36, [1.38;8.17], 0.012641),Chronic hepatitis C(4.94%, 1.17%, 4.38, [1.32;14.54], 0.028309),Coronary atherosclerosis(7.41%, 3.00%, 2.59, [1.02;6.55], 0.049889),Disease of liver(11.11%, 4.95%, 2.4, [1.12;5.16], 0.035695),Hernia of anterior abdominal wall(6.17%, 1.69%, 3.82, [1.33;10.99], 0.022234),Miscarriage without complication(6.17%, 1.83%, 3.54, [1.24;10.09], 0.027955),Morbid obesity(11.11%, 24.12%, 0.39, [0.19;0.8], 0.007729),Myopia(18.52%, 9.65%, 2.13, [1.16;3.92], 0.020624),Paralytic ileus(4.94%, 0.91%, 5.64, [1.62;19.7], 0.015158),Polyneuropathy due to type 2 diabetes mellitus(7.41%, 3.00%, 2.59, [1.02;6.55], 0.049889),Senile hyperkeratosis(12.35%, 4.04%, 3.34, [1.57;7.1], 0.003456),Solitary cyst of breast(8.64%, 3.52%, 2.59, [1.09;6.16], 0.035764),Spinal stenosis(4.94%, 1.30%, 3.93, [1.21;12.84], 0.036807),Spinal stenosis of lumbar region(12.35%, 5.74%, 2.31, [1.12;4.8], 0.029538),Threatened miscarriage(4.94%, 1.17%, 4.38, [1.32;14.54], 0.028309),Ureteric stone(4.94%, 1.17%, 4.38, [1.32;14.54], 0.028309),Urinary tract infectious disease(29.63%, 19.56%, 1.73, [1.04;2.88], 0.04198),Venous varices(4.94%, 0.91%, 5.64, [1.62;19.7], 0.015158),Ventricular premature complex(4.94%, 0.78%, 6.59, [1.82;23.86], 0.010393),Verruca vulgaris(8.64%, 3.52%, 2.59, [1.09;6.16], 0.035764),Vitreous degeneration(6.17%, 2.09%, 3.09, [1.1;8.66], 0.042011),Vitreous opacities(8.64%, 3.39%, 2.7, [1.13;6.42], 0.030727),Hypertrophy of uterus(7.94%, 2.36%, 3.57, [1.23;10.36], 0.028981),Benign prostatic hyperplasia(29.41%, 10.45%, 3.57, [1.15;11.13], 0.036885)	NA	NA	NA
chr15:41383303	chr15-41383303-allele261502-709	INS	708	NA	0.024205748865355523,0.005763688760806916,0.0,0.005964214711729622,0.0	0.0267979	NA	NA	NA	NA	NA	NA	NA	NA	NA	No	NA	HGSVC,1KG-ONT	No	NA	NA	NA	NA	NA	NA
chr15:41385992	chr15-41385992-allele261562-1	DEL	326	NA	0.0037821482602118004,0.0,0.0,0.0009940357852882703,0.0	0.00462462	NA	NA	NA	NA	NA	NA	NA	NA	NA	No	NA	HGSVC,1KG-ONT	Yes	NA	NA	NA	NA	NA	NA
chr15:41397595	chr15-41397595-allele261687-1	DEL	227	NA	0.02723146747352496,0.008645533141210375,0.0,0.0,0.0	0.0379839	NDUFAF1(0.0074616, 0.841)	NDUFAF1(0.0074616, 0.841)	NA	NA	NA	NA	NA	NA	NA	No	NA	1KG-ONT	No	NA	NA	NA	NA	NA	NA
chr15:41405092	chr15-41405092-allele261799-325	INS	324	NA	0.0015128593040847202,0.0,0.0,0.0,0.0	0.00234988	NDUFAF1(0.0074616, 0.841)	NDUFAF1(0.0074616, 0.841)	NA	NA	NA	NA	NA	NA	NA	No	NA	HGSVC,1KG-ONT	Yes	NA	NA	NA	NA	NA	NA
chr15:41405092	chr15-41405092-allele261801-324	INS	323	NA	0.0007564296520423601,0.0,0.0,0.0,0.0	0.000918741	NDUFAF1(0.0074616, 0.841)	NDUFAF1(0.0074616, 0.841)	NA	NA	NA	NA	NA	NA	NA	No	NA	HGSVC,1KG-ONT	Yes	NA	NA	NA	NA	NA	NA
chr15:41405092	chr15-41405092-allele261798-324	INS	323	NA	0.025718608169440244,0.002881844380403458,0.0,0.0,0.0	0.042729	NDUFAF1(0.0074616, 0.841)	NDUFAF1(0.0074616, 0.841)	NA	NA	NA	NA	NA	NA	NA	No	NA	HGSVC,1KG-ONT	Yes	NA	NA	NA	NA	NA	NA
chr15:41430010	chr15-41430010-allele262058-312	INS	311	NA	0.02118003025718608,0.05475504322766571,0.14583333333333334,0.0536779324055666,0.019427402862985686	0.0213089	RTF1(1.0, 0.223)	NA	NA	NA	NA	NA	NA	NA	NA	No	NA	HPRC,HGSVC,1KG-ONT	No	NA	NA	NA	NA	NA	NA
chr15:41468186	chr15-41468186-allele262416-1	DEL	172	NA	0.02042360060514372,0.001440922190201729,0.0,0.0,0.0	0.0352068	RTF1(1.0, 0.223)	NA	NA	NA	NA	NA	NA	NA	NA	No	NA	HGSVC,1KG-ONT	Yes	NA	NA	NA	NA	NA	NA
chr15:41592912	chr15-41592912-allele262845-1	DEL	53	NA	0.02042360060514372,0.0,0.0,0.0,0.0	0.0375102	NA	NA	NA	NA	NA	NA	NA	NA	NA	No	NA	HPRC,1KG-ONT	No	NA	NA	NA	NA	NA	NA
chr15:41624414	chr15-41624414-allele263229-1	DEL	78	NA	0.024205748865355523,0.0,0.0,0.0,0.0010224948875255625	0.0420492	MGA(1.0, 0.197)	NA	MGA(1.0, 0.197)	NA	NA	NA	NA	NA	NA	No	NA	HPRC,HGSVC	Yes	NA	NA	NA	NA	NA	NA
chr15:41656338	chr15-41656338-allele263476-54	INS	53	NA	0.0,0.0,0.001984126984126984,0.0009940357852882703,0.011247443762781187	0.00199905	MGA(1.0, 0.197)	NA	MGA(1.0, 0.197)	NA	NA	NA	NA	NA	enhancer	No	NA	HPRC,HGSVC,1KG-ONT	No	NA	NA	NA	NA	NA	NA
chr15:41656344	chr15-41656344-allele263485-89	INS	88	NA	0.0030257186081694403,0.0,0.0,0.0,0.0	0.00520636	MGA(1.0, 0.197)	NA	MGA(1.0, 0.197)	NA	NA	NA	NA	NA	enhancer	No	NA	HPRC,HGSVC,1KG-ONT	No	NA	NA	NA	NA	NA	NA
chr15:41656344	chr15-41656344-allele263513-71	INS	70	NA	0.0,0.005763688760806916,0.0,0.004970178926441352,0.0	0.00114796	MGA(1.0, 0.197)	NA	MGA(1.0, 0.197)	NA	NA	NA	NA	NA	enhancer	No	NA	HPRC,HGSVC,1KG-ONT	No	NA	NA	NA	NA	NA	NA
chr15:41656344	chr15-41656344-allele263479-57	INS	56	NA	0.0007564296520423601,0.0,0.0,0.0019880715705765406,0.009202453987730062	0.00043939	MGA(1.0, 0.197)	NA	MGA(1.0, 0.197)	NA	NA	NA	NA	NA	enhancer	No	NA	HPRC,HGSVC,1KG-ONT	No	NA	NA	NA	NA	NA	NA
chr15:41656344	chr15-41656344-allele263508-63	INS	62	NA	0.0045385779122541605,0.1844380403458213,0.04861111111111111,0.15705765407554673,0.065439672801636	0.0686714	MGA(1.0, 0.197)	NA	MGA(1.0, 0.197)	NA	NA	NA	NA	NA	enhancer	No	NA	HPRC,HGSVC,1KG-ONT	No	NA	NA	NA	NA	NA	NA
chr15:41656344	chr15-41656344-allele263480-65	INS	64	NA	0.0037821482602118004,0.027377521613832854,0.006944444444444444,0.017892644135188866,0.007157464212678937	0.00397942	MGA(1.0, 0.197)	NA	MGA(1.0, 0.197)	NA	NA	NA	NA	NA	enhancer	No	NA	HPRC,HGSVC,1KG-ONT	No	NA	NA	NA	NA	NA	NA
chr15:41656344	chr15-41656344-allele263482-73	INS	72	NA	0.007564296520423601,0.05763688760806916,0.05357142857142857,0.04473161033797217,0.1278118609406953	0.0381352	MGA(1.0, 0.197)	NA	MGA(1.0, 0.197)	NA	NA	NA	NA	NA	enhancer	No	NA	HPRC,HGSVC,1KG-ONT	No	NA	NA	NA	NA	NA	NA
chr15:41656344	chr15-41656344-allele263509-65	INS	64	NA	0.0007564296520423601,0.0,0.0,0.0,0.0	0.000918741	MGA(1.0, 0.197)	NA	MGA(1.0, 0.197)	NA	NA	NA	NA	NA	enhancer	No	NA	HPRC,HGSVC,1KG-ONT	No	NA	NA	NA	NA	NA	NA
chr15:41656344	chr15-41656344-allele263481-69	INS	68	NA	0.023449319213313162,0.008645533141210375,0.005952380952380952,0.0019880715705765406,0.013292433537832311	0.0107787	MGA(1.0, 0.197)	NA	MGA(1.0, 0.197)	NA	NA	NA	NA	NA	enhancer	No	NA	HPRC,HGSVC,1KG-ONT	No	NA	NA	NA	NA	NA	NA
chr15:41656344	chr15-41656344-allele263486-95	INS	94	NA	0.0037821482602118004,0.0,0.0,0.0009940357852882703,0.02556237218813906	0.000225571	MGA(1.0, 0.197)	NA	MGA(1.0, 0.197)	NA	NA	NA	NA	NA	enhancer	No	NA	HPRC,HGSVC,1KG-ONT	No	NA	NA	NA	NA	NA	NA
chr15:41656344	chr15-41656344-allele263487-109	INS	108	NA	0.006051437216338881,0.0,0.0,0.0,0.003067484662576687	0.00572634	MGA(1.0, 0.197)	NA	MGA(1.0, 0.197)	NA	NA	NA	NA	NA	enhancer	No	NA	HPRC,HGSVC	No	NA	NA	NA	NA	NA	NA
chr15:41656344	chr15-41656344-allele263484-81	INS	80	NA	0.01739788199697428,0.001440922190201729,0.001984126984126984,0.03578528827037773,0.002044989775051125	0.00101997	MGA(1.0, 0.197)	NA	MGA(1.0, 0.197)	NA	NA	NA	NA	NA	enhancer	No	NA	HPRC,HGSVC,1KG-ONT	No	NA	NA	NA	NA	NA	NA
chr15:41656344	chr15-41656344-allele263507-63	INS	62	NA	0.0,0.03170028818443804,0.0,0.0,0.0	0.00341322	MGA(1.0, 0.197)	NA	MGA(1.0, 0.197)	NA	NA	NA	NA	NA	enhancer	No	NA	HPRC,HGSVC,1KG-ONT	No	NA	NA	NA	NA	NA	NA
chr15:41656349	chr15-41656349-allele263516-120	INS	119	NA	0.0045385779122541605,0.0,0.0,0.02485089463220676,0.0010224948875255625	NA	MGA(1.0, 0.197)	NA	MGA(1.0, 0.197)	NA	NA	NA	NA	NA	enhancer	No	NA	HPRC	No	NA	NA	NA	NA	NA	NA
chr15:41656355	chr15-41656355-allele263517-68	INS	67	NA	0.0,0.0,0.0,0.0019880715705765406,0.0	NA	MGA(1.0, 0.197)	NA	MGA(1.0, 0.197)	NA	NA	NA	NA	NA	enhancer	No	NA	HPRC,HGSVC,1KG-ONT	No	NA	NA	NA	NA	NA	NA
chr15:41656373	chr15-41656373-allele263518-90	INS	89	NA	0.0022692889561270802,0.011527377521613832,0.06448412698412699,0.018886679920477135,0.044989775051124746	0.0211604	MGA(1.0, 0.197)	NA	MGA(1.0, 0.197)	NA	NA	NA	NA	NA	enhancer	No	NA	HPRC,HGSVC,1KG-ONT	No	NA	NA	NA	NA	NA	NA
chr15:41725537	chr15-41725537-allele264046-1	DEL	332	0.973123	0.6149773071104387,0.8429394812680115,0.8869047619047619,0.8548707753479126,0.8568507157464212	0.168407	MGA(1.0, 0.197)	NA	MGA(1.0, 0.197)	NA	NA	NA	NA	NA	NA	No	NA	HPRC,HGSVC,1KG-ONT	Yes	NA	Obesity (PheCode 278.1)(MGA, rs8030179, 1E-11, 0.5738063730374638),Weight(MGA, rs4244585, 2E-11, 0.7701338632183763),Weight (maximum, inv-normal transformed)(MGA, rs11632100, 2E-19, 0.7117333238338687),Weight (mean, inv-normal transformed)(MGA, rs11632100, 3E-19, 0.7117333238338687),What is your weight? (pounds, inv-normal transformed)(MGA, rs11632100, 2E-13, 0.7117333238338687),Body mass index (BMI, maximum, inv-normal transformed)(MGA, rs2412623, 4E-18, 0.5907252505267341),Body mass index (BMI, maximum, inv-normal transformed)(MGA, rs2412623, 8E-26, 0.5907252505267341),Body mass index (BMI, mean, inv-normal transformed)(MGA, rs2412623, 4E-19, 0.5907252505267341),Body mass index (BMI, mean, inv-normal transformed)(MGA, rs2412623, 4E-27, 0.5907252505267341),Body mass index (BMI, minimum, inv-normal transformed)(MGA, rs2412623, 3E-21, 0.5907252505267341),Obesity (PheCode 278.1)(MGA, rs2412623, 2E-14, 0.5907252505267341),Overweight, obesity and other hyperalimentation (PheCode 278)(MGA, rs2412623, 1E-11, 0.5907252505267341),Overweight, obesity and other hyperalimentation (PheCode 278)(MGA, rs2412623, 3E-12, 0.5907252505267341),Weight (maximum, inv-normal transformed)(MGA, rs2412623, 1E-34, 0.5907252505267341),Weight (mean, inv-normal transformed)(MGA, rs2412623, 4E-36, 0.5907252505267341),Weight (minimum, inv-normal transformed)(MGA, rs2412623, 5E-18, 0.5907252505267341),Body mass index(MGA, rs2178004, 5E-18, 0.777320059830958),Body mass index(MGA, rs8034261, 3E-8, 0.7697972452426435),Body mass index (BMI, minimum, inv-normal transformed)(MGA, rs2577955, 1E-17, 0.5958331555936628),Body mass index(MGA, rs2950446, 4E-9, 0.7823417057826918),Body mass index(MGA, rs2577947, 7E-10, 0.5143747469643973),Body mass index (MTAG)(MGA, rs2695164, 1E-9, 0.6128525408583706)	Bursitis(1.07%, 5.10%, 0.2, [0.06;0.63], 0.011254),Candidiasis(4.40%, 10.20%, 0.41, [0.19;0.85], 0.023898),Cardiomyopathy(1.73%, 7.14%, 0.23, [0.09;0.59], 0.004852),Chronic sinusitis(11.33%, 4.08%, 3.0, [1.08;8.38], 0.022979),Dysmenorrhea(6.13%, 1.02%, 6.34, [0.86;46.48], 0.033446),Frank hematuria(2.00%, 6.12%, 0.31, [0.12;0.83], 0.026138),Intestinal infectious disease(2.40%, 6.12%, 0.38, [0.15;0.97], 0.048643),Residual hemorrhoidal skin tags(3.60%, 11.22%, 0.3, [0.14;0.62], 0.002338),Vaginitis(18.11%, 8.22%, 2.47, [1.04;5.86], 0.03147)	NA	NA	NA
chr15:41877479	chr15-41877479-allele265113-159	INS	158	NA	0.0037821482602118004,0.0,0.0,0.0,0.0	0.00663171	SPTBN5(3.2513000000000004e-210, 1.359)	NA	NA	NA	NA	NA	NA	NA	NA	No	NA	HGSVC,1KG-ONT	Yes	NA	NA	NA	NA	NA	NA
chr15:41895595	chr15-41895595-allele265243-111	INS	110	NA	0.0045385779122541605,0.0,0.0,0.0,0.0	0.00805514	NA	NA	NA	NA	NA	NA	NA	NA	enhancer	No	NA	No	Yes	NA	NA	NA	NA	NA	NA
chr15:41955233	chr15-41955233-allele265873-334	INS	333	NA	0.0007564296520423601,0.0,0.0,0.0,0.0	0.000918741	EHD4(2.0805e-10, 1.018)	NA	NA	NA	NA	NA	NA	NA	NA	No	NA	HPRC,HGSVC,1KG-ONT	Yes	NA	NA	NA	NA	NA	NA
chr15:41955233	chr15-41955233-allele265871-334	INS	333	NA	0.00832072617246596,0.001440922190201729,0.0,0.0,0.0	0.0129393	EHD4(2.0805e-10, 1.018)	NA	NA	NA	NA	NA	NA	NA	NA	No	NA	HPRC,HGSVC,1KG-ONT	Yes	NA	NA	NA	NA	NA	NA
chr15:41955233	chr15-41955233-allele265874-333	INS	332	NA	0.0030257186081694403,0.001440922190201729,0.0,0.0,0.0	0.00307847	EHD4(2.0805e-10, 1.018)	NA	NA	NA	NA	NA	NA	NA	NA	No	NA	HPRC,HGSVC,1KG-ONT	Yes	NA	NA	NA	NA	NA	NA
chr15:41955233	chr15-41955233-allele265870-334	INS	333	NA	0.13842662632375188,0.021613832853025938,0.0,0.017892644135188866,0.027607361963190184	0.146635	EHD4(2.0805e-10, 1.018)	NA	NA	NA	NA	NA	NA	NA	NA	No	NA	HPRC,HGSVC,1KG-ONT	Yes	NA	NA	NA	NA	NA	NA
chr15:41955233	chr15-41955233-allele265877-330	INS	329	NA	0.0007564296520423601,0.0,0.0,0.0,0.0	0.000918741	EHD4(2.0805e-10, 1.018)	NA	NA	NA	NA	NA	NA	NA	NA	No	NA	HPRC,HGSVC,1KG-ONT	Yes	NA	NA	NA	NA	NA	NA
chr15:41955233	chr15-41955233-allele265872-333	INS	332	NA	0.0007564296520423601,0.0,0.0,0.0,0.0	0.000918741	EHD4(2.0805e-10, 1.018)	NA	NA	NA	NA	NA	NA	NA	NA	No	NA	HPRC,HGSVC,1KG-ONT	Yes	NA	NA	NA	NA	NA	NA
chr15:41978067	chr15-41978067-allele266053-63	INS	62	NA	0.00832072617246596,0.0,0.0,0.0,0.0	0.0151436	NA	NA	NA	NA	NA	NA	NA	NA	NA	No	NA	HGSVC,1KG-ONT	Yes	NA	NA	NA	NA	NA	NA
chr15:41978067	chr15-41978067-allele266054-63	INS	62	NA	0.0007564296520423601,0.0,0.0,0.0,0.0	0.000918741	NA	NA	NA	NA	NA	NA	NA	NA	NA	No	NA	HGSVC,1KG-ONT	Yes	NA	NA	NA	NA	NA	NA
chr15:41978191	chr15-41978191-allele266056-1	DEL	67	NA	0.01059001512859304,0.0,0.0,0.0,0.0	0.0193739	NA	NA	NA	NA	NA	NA	NA	NA	NA	No	NA	HPRC,1KG-ONT	Yes	NA	NA	NA	NA	NA	NA
chr15:41987855	chr15-41987855-allele266105-1	DEL	76	NA	0.03479576399394856,0.002881844380403458,0.0,0.0,0.0	0.0590876	PLA2G4E(3.6306e-24, 1.006)	NA	NA	NA	NA	NA	NA	NA	NA	No	NA	HPRC,HGSVC,1KG-ONT	Yes	NA	NA	NA	NA	NA	NA
chr15:42096354	chr15-42096354-allele266690-127	INS	126	NA	0.0007564296520423601,0.0,0.0,0.0,0.0	0.000918741	NA	NA	NA	NA	NA	NA	NA	NA	NA	No	NA	No	No	NA	NA	NA	NA	NA	NA
chr15:42096354	chr15-42096354-allele266691-1	DEL	63	NA	0.0,0.001440922190201729,0.000992063492063492,0.0,0.007157464212678937	0.0010336	NA	NA	NA	NA	NA	NA	NA	NA	NA	No	NA	1KG-ONT	No	NA	NA	NA	NA	NA	NA
chr15:42096900	chr15-42096900-allele266700-1	DEL	3259	NA	0.00832072617246596,0.0,0.0,0.0,0.0	0.0151436	NA	NA	NA	NA	NA	NA	NA	NA	NA	No	NA	1KG-ONT	Yes	NA	NA	NA	NA	NA	NA
chr15:42111211	chr15-42111211-allele266855-1	DEL	5769	NA	0.02118003025718608,0.002881844380403458,0.0,0.0,0.0	0.0344817	NA	NA	NA	NA	NA	NA	NA	NA	NA	No	ID=chr15_42116743_42116759;MOTIFS=TG;STRUC=(TG)n	HPRC,HGSVC,1KG-ONT	Yes	NA	NA	NA	NA	NA	NA
chr15:42188023	chr15-42188023-allele267548-322	INS	321	NA	0.00529500756429652,0.0,0.0,0.0,0.0	0.00947665	VPS39(2.4423e-11, 0.691)	NA	NA	NA	NA	NA	NA	NA	NA	No	NA	HGSVC	Yes	NA	NA	NA	NA	NA	NA
chr15:42293534	chr15-42293534-allele267990-1	DEL	1431	NA	0.06278366111951589,0.005763688760806916,0.0,0.0,0.0	0.103952	GANC(5.0307e-18, 0.98)	NA	NA	NA	NA	NA	NA	NA	NA	No	NA	HPRC,HGSVC,1KG-ONT	Yes	NA	NA	NA	NA	NA	NA
chr15:42320615	chr15-42320615-allele268301-194	INS	193	NA	0.009833585476550681,0.001440922190201729,0.0,0.0,0.0	0.0157378	GANC(5.0307e-18, 0.98)	NA	NA	NA	NA	NA	NA	NA	NA	No	NA	HPRC,1KG-ONT	Yes	NA	NA	NA	NA	NA	NA
chr15:42341093	chr15-42341093-allele268564-310	INS	309	NA	0.1308623298033283,0.06051873198847262,0.013888888888888888,0.07654075546719682,0.1738241308793456	0.0131236	GANC(5.0307e-18, 0.98)	NA	NA	NA	NA	NA	NA	NA	NA	No	NA	HPRC,HGSVC,1KG-ONT	Yes	NA	NA	NA	NA	NA	NA
chr15:42341093	chr15-42341093-allele268566-309	INS	308	NA	0.0045385779122541605,0.0,0.0,0.006958250497017893,0.0	0.000832449	GANC(5.0307e-18, 0.98)	NA	NA	NA	NA	NA	NA	NA	NA	No	NA	HPRC,HGSVC,1KG-ONT	Yes	NA	NA	NA	NA	NA	NA
chr15:42341093	chr15-42341093-allele268567-312	INS	311	NA	0.0,0.0,0.0,0.0009940357852882703,0.0	NA	GANC(5.0307e-18, 0.98)	NA	NA	NA	NA	NA	NA	NA	NA	No	NA	HPRC,HGSVC,1KG-ONT	Yes	NA	NA	NA	NA	NA	NA
chr15:42341093	chr15-42341093-allele268565-311	INS	310	NA	0.006051437216338881,0.0,0.0,0.0,0.0	0.0108963	GANC(5.0307e-18, 0.98)	NA	NA	NA	NA	NA	NA	NA	NA	No	NA	HPRC,HGSVC,1KG-ONT	Yes	NA	NA	NA	NA	NA	NA
chr15:42350281	chr15-42350281-allele268702-1	DEL	526	NA	0.014372163388804841,0.001440922190201729,0.0,0.0,0.0	0.0241257	GANC(5.0307e-18, 0.98)	NA	NA	NA	NA	NA	NA	NA	NA	No	NA	HPRC,HGSVC	Yes	NA	NA	NA	NA	NA	NA
chr15:42428817	chr15-42428817-allele269615-1	DEL	2629	NA	0.01739788199697428,0.0,0.005952380952380952,0.0,0.002044989775051125	0.0181359	ZNF106(1.0, 0.403)	NA	NA	NA	NA	NA	NA	NA	NA	No	NA	HPRC,HGSVC,1KG-ONT	Yes	NA	NA	NA	NA	NA	NA
chr15:42464116	chr15-42464116-allele269914-77	INS	76	NA	0.0,0.005763688760806916,0.0,0.018886679920477135,0.005112474437627812	0.00466581	ZNF106(1.0, 0.403)	NA	NA	NA	NA	NA	NA	NA	NA	No	NA	HGSVC,1KG-ONT	Yes	NA	NA	NA	NA	NA	NA
chr15:42466233	chr15-42466233-allele269933-332	INS	331	NA	0.0007564296520423601,0.0,0.0,0.0,0.0	0.000918741	ZNF106(1.0, 0.403)	NA	NA	NA	NA	NA	NA	NA	NA	No	NA	No	Yes	NA	NA	NA	NA	NA	NA
chr15:42466233	chr15-42466233-allele269934-357	INS	356	NA	0.0007564296520423601,0.001440922190201729,0.0,0.0,0.0	NA	ZNF106(1.0, 0.403)	NA	NA	NA	NA	NA	NA	NA	NA	No	NA	No	Yes	NA	NA	NA	NA	NA	NA
chr15:42487490	chr15-42487490-allele270131-2748	INS	2747	NA	0.0022692889561270802,0.0,0.0,0.0,0.0	0.00377908	ZNF106(1.0, 0.403)	NA	NA	NA	NA	NA	NA	NA	NA	No	NA	HGSVC,1KG-ONT	Yes	NA	NA	NA	NA	NA	NA
chr15:42487490	chr15-42487490-allele270130-3408	INS	3407	NA	0.0007564296520423601,0.0,0.0,0.0,0.0	0.000918741	ZNF106(1.0, 0.403)	NA	NA	NA	NA	NA	NA	NA	NA	No	NA	HGSVC,1KG-ONT	Yes	NA	NA	NA	NA	NA	NA
chr15:42496457	chr15-42496457-allele270244-136	INS	135	NA	0.0037821482602118004,0.0,0.0,0.0009940357852882703,0.0	0.00462462	SNAP23(0.24017, 0.805)	NA	NA	NA	NA	NA	NA	NA	NA	No	NA	HPRC	Yes	NA	NA	NA	NA	NA	NA
chr15:42514124	chr15-42514124-allele270377-2855	INS	2854	NA	0.02042360060514372,0.004322766570605188,0.0,0.0,0.0	0.0311794	SNAP23(0.24017, 0.805)	NA	NA	NA	NA	NA	NA	NA	NA	No	NA	HGSVC,1KG-ONT	Yes	NA	NA	NA	NA	NA	NA
chr15:42557337	chr15-42557337-allele270867-109	INS	108	NA	0.0,0.001440922190201729,0.0,0.0,0.0	NA	HAUS2(0.32564, 1.858)	NA	NA	NA	NA	NA	NA	NA	NA	No	NA	No	Yes	NA	NA	NA	NA	NA	NA
chr15:42557401	chr15-42557401-allele270895-708	INS	707	NA	0.0045385779122541605,0.0,0.0,0.0,0.0	0.00805514	HAUS2(0.32564, 1.858)	NA	NA	NA	NA	NA	NA	NA	NA	No	NA	HPRC,HGSVC,1KG-ONT	Yes	NA	NA	NA	NA	NA	NA
chr15:42557401	chr15-42557401-allele270905-830	INS	829	NA	0.0022692889561270802,0.0,0.0,0.0,0.0	0.00377908	HAUS2(0.32564, 1.858)	NA	NA	NA	NA	NA	NA	NA	NA	No	NA	HPRC,HGSVC,1KG-ONT	Yes	NA	NA	NA	NA	NA	NA
chr15:42557401	chr15-42557401-allele270888-753	INS	752	NA	0.0030257186081694403,0.0,0.0,0.0,0.0	0.00520636	HAUS2(0.32564, 1.858)	NA	NA	NA	NA	NA	NA	NA	NA	No	NA	HPRC,HGSVC,1KG-ONT	Yes	NA	NA	NA	NA	NA	NA
chr15:42557401	chr15-42557401-allele270897-1202	INS	1201	NA	0.0007564296520423601,0.0,0.0,0.0,0.0	0.000918741	HAUS2(0.32564, 1.858)	NA	NA	NA	NA	NA	NA	NA	NA	No	NA	HPRC,HGSVC	No	NA	NA	NA	NA	NA	NA
chr15:42557401	chr15-42557401-allele270881-806	INS	805	NA	0.025718608169440244,0.001440922190201729,0.0,0.0,0.0	0.0448872	HAUS2(0.32564, 1.858)	NA	NA	NA	NA	NA	NA	NA	NA	No	NA	HPRC,HGSVC,1KG-ONT	Yes	NA	NA	NA	NA	NA	NA
chr15:42557401	chr15-42557401-allele270899-1193	INS	1192	NA	0.0,0.0,0.003968253968253968,0.0,0.0	0.000224143	HAUS2(0.32564, 1.858)	NA	NA	NA	NA	NA	NA	NA	NA	No	NA	HPRC,HGSVC	No	NA	NA	NA	NA	NA	NA
chr15:42557401	chr15-42557401-allele270893-887	INS	886	NA	0.0,0.0,0.00992063492063492,0.0,0.002044989775051125	0.00170264	HAUS2(0.32564, 1.858)	NA	NA	NA	NA	NA	NA	NA	NA	No	NA	HPRC,HGSVC,1KG-ONT	Yes	NA	NA	NA	NA	NA	NA
chr15:42557401	chr15-42557401-allele270885-957	INS	956	NA	0.009833585476550681,0.06340057636887608,0.060515873015873016,0.07554671968190854,0.06441717791411043	0.0314122	HAUS2(0.32564, 1.858)	NA	NA	NA	NA	NA	NA	NA	NA	No	NA	HPRC,HGSVC,1KG-ONT	Yes	NA	NA	NA	NA	NA	NA
chr15:42557401	chr15-42557401-allele270879-640	INS	639	NA	0.01059001512859304,0.0,0.0,0.0,0.0	0.0193014	HAUS2(0.32564, 1.858)	NA	NA	NA	NA	NA	NA	NA	NA	No	NA	HPRC,HGSVC,1KG-ONT	Yes	NA	NA	NA	NA	NA	NA
chr15:42557401	chr15-42557401-allele270886-640	INS	639	NA	0.009833585476550681,0.001440922190201729,0.0,0.0,0.0	0.0156651	HAUS2(0.32564, 1.858)	NA	NA	NA	NA	NA	NA	NA	NA	No	NA	HPRC,HGSVC,1KG-ONT	Yes	NA	NA	NA	NA	NA	NA
chr15:42557401	chr15-42557401-allele270883-709	INS	708	NA	0.00529500756429652,0.0,0.0,0.0,0.0	0.00918473	HAUS2(0.32564, 1.858)	NA	NA	NA	NA	NA	NA	NA	NA	No	NA	HPRC,HGSVC,1KG-ONT	Yes	NA	NA	NA	NA	NA	NA
chr15:42557401	chr15-42557401-allele270892-638	INS	637	NA	0.0015128593040847202,0.0,0.003968253968253968,0.0,0.0	NA	HAUS2(0.32564, 1.858)	NA	NA	NA	NA	NA	NA	NA	NA	No	NA	HPRC,HGSVC,1KG-ONT	Yes	NA	NA	NA	NA	NA	NA
chr15:42557401	chr15-42557401-allele270887-674	INS	673	NA	0.0,0.001440922190201729,0.0,0.0,0.0	NA	HAUS2(0.32564, 1.858)	NA	NA	NA	NA	NA	NA	NA	NA	No	NA	HPRC,HGSVC,1KG-ONT	Yes	NA	NA	NA	NA	NA	NA
chr15:42557401	chr15-42557401-allele270877-747	INS	746	NA	0.00680786686838124,0.0,0.0,0.0,0.0	0.0123139	HAUS2(0.32564, 1.858)	NA	NA	NA	NA	NA	NA	NA	NA	No	NA	HPRC,HGSVC,1KG-ONT	Yes	NA	NA	NA	NA	NA	NA
chr15:42557401	chr15-42557401-allele270882-720	INS	719	NA	0.0045385779122541605,0.0,0.0,0.002982107355864811,0.0	0.00334747	HAUS2(0.32564, 1.858)	NA	NA	NA	NA	NA	NA	NA	NA	No	NA	HPRC,HGSVC,1KG-ONT	Yes	NA	NA	NA	NA	NA	NA
chr15:42557401	chr15-42557401-allele270890-678	INS	677	NA	0.0007564296520423601,0.0,0.0,0.0,0.0	0.000918741	HAUS2(0.32564, 1.858)	NA	NA	NA	NA	NA	NA	NA	NA	No	NA	HPRC,HGSVC,1KG-ONT	Yes	NA	NA	NA	NA	NA	NA
chr15:42557401	chr15-42557401-allele270907-1195	INS	1194	NA	0.0007564296520423601,0.001440922190201729,0.0,0.013916500994035786,0.0	0.00114578	HAUS2(0.32564, 1.858)	NA	NA	NA	NA	NA	NA	NA	NA	No	NA	HPRC,HGSVC	No	NA	NA	NA	NA	NA	NA
chr15:42557401	chr15-42557401-allele270903-808	INS	807	NA	0.0007564296520423601,0.0,0.0,0.0,0.0	0.000918741	HAUS2(0.32564, 1.858)	NA	NA	NA	NA	NA	NA	NA	NA	No	NA	HPRC,HGSVC,1KG-ONT	Yes	NA	NA	NA	NA	NA	NA
chr15:42557401	chr15-42557401-allele270878-676	INS	675	NA	0.13010590015128592,0.010086455331412104,0.000992063492063492,0.0019880715705765406,0.006134969325153374	0.192633	HAUS2(0.32564, 1.858)	NA	NA	NA	NA	NA	NA	NA	NA	No	NA	HPRC,HGSVC,1KG-ONT	Yes	NA	NA	NA	NA	NA	NA
chr15:42557406	chr15-42557406-allele270912-972	INS	971	NA	0.0022692889561270802,0.0,0.0,0.0,0.0	0.00377908	HAUS2(0.32564, 1.858)	NA	NA	NA	NA	NA	NA	NA	NA	No	NA	HPRC,HGSVC,1KG-ONT	Yes	NA	NA	NA	NA	NA	NA
chr15:42557406	chr15-42557406-allele270913-1438	INS	1437	NA	0.019667170953101363,0.021613832853025938,0.0,0.02385685884691849,0.005112474437627812	0.00162992	HAUS2(0.32564, 1.858)	NA	NA	NA	NA	NA	NA	NA	NA	No	NA	HPRC,HGSVC	No	NA	NA	NA	NA	NA	NA
chr15:42557407	chr15-42557407-allele270915-1385	INS	1384	NA	0.009833585476550681,0.03025936599423631,0.000992063492063492,0.06262425447316103,0.012269938650306749	0.00578192	HAUS2(0.32564, 1.858)	NA	NA	NA	NA	NA	NA	NA	NA	No	NA	HPRC,HGSVC	No	NA	NA	NA	NA	NA	NA
chr15:42557408	chr15-42557408-allele270924-823	INS	822	NA	0.0022692889561270802,0.0,0.0,0.0,0.0	0.00377908	HAUS2(0.32564, 1.858)	NA	NA	NA	NA	NA	NA	NA	NA	No	NA	HPRC,HGSVC,1KG-ONT	Yes	NA	NA	NA	NA	NA	NA
chr15:42557408	chr15-42557408-allele270917-1524	INS	1523	NA	0.00680786686838124,0.0,0.0,0.0,0.0	0.0123139	HAUS2(0.32564, 1.858)	NA	NA	NA	NA	NA	NA	NA	NA	No	NA	HPRC,HGSVC	No	NA	NA	NA	NA	NA	NA
chr15:42557408	chr15-42557408-allele270918-812	INS	811	NA	0.0007564296520423601,0.0,0.0,0.0,0.0	0.000918741	HAUS2(0.32564, 1.858)	NA	NA	NA	NA	NA	NA	NA	NA	No	NA	HPRC,HGSVC,1KG-ONT	Yes	NA	NA	NA	NA	NA	NA
chr15:42557408	chr15-42557408-allele270923-993	INS	992	NA	0.0022692889561270802,0.007204610951008645,0.017857142857142856,0.0,0.015337423312883436	0.00343875	HAUS2(0.32564, 1.858)	NA	NA	NA	NA	NA	NA	NA	NA	No	NA	HPRC,HGSVC,1KG-ONT	Yes	NA	NA	NA	NA	NA	NA
chr15:42557411	chr15-42557411-allele270950-832	INS	831	NA	0.0015128593040847202,0.0,0.0,0.0009940357852882703,0.0	0.00077342	HAUS2(0.32564, 1.858)	NA	NA	NA	NA	NA	NA	NA	NA	No	NA	HPRC,HGSVC,1KG-ONT	Yes	NA	NA	NA	NA	NA	NA
chr15:42557411	chr15-42557411-allele270963-902	INS	901	NA	0.0022692889561270802,0.0,0.0,0.0,0.0	0.00377908	HAUS2(0.32564, 1.858)	NA	NA	NA	NA	NA	NA	NA	NA	No	NA	HPRC,HGSVC,1KG-ONT	Yes	NA	NA	NA	NA	NA	NA
chr15:42557411	chr15-42557411-allele270936-1220	INS	1219	NA	0.0340393343419062,0.005763688760806916,0.0,0.0,0.0	0.0537019	HAUS2(0.32564, 1.858)	NA	NA	NA	NA	NA	NA	NA	NA	No	NA	HPRC,HGSVC	No	NA	NA	NA	NA	NA	NA
chr15:42557411	chr15-42557411-allele270946-587	INS	586	NA	0.012102874432677761,0.0,0.0,0.0,0.0	0.0221846	HAUS2(0.32564, 1.858)	NA	NA	NA	NA	NA	NA	NA	NA	No	NA	HPRC,HGSVC,1KG-ONT	Yes	NA	NA	NA	NA	NA	NA
chr15:42557411	chr15-42557411-allele270956-958	INS	957	NA	0.0,0.0,0.0,0.0009940357852882703,0.0	NA	HAUS2(0.32564, 1.858)	NA	NA	NA	NA	NA	NA	NA	NA	No	NA	HPRC,HGSVC,1KG-ONT	Yes	NA	NA	NA	NA	NA	NA
chr15:42557411	chr15-42557411-allele270958-920	INS	919	NA	0.0,0.001440922190201729,0.013888888888888888,0.0009940357852882703,0.0	0.00237831	HAUS2(0.32564, 1.858)	NA	NA	NA	NA	NA	NA	NA	NA	No	NA	HPRC,HGSVC,1KG-ONT	Yes	NA	NA	NA	NA	NA	NA
chr15:42557411	chr15-42557411-allele270938-619	INS	618	NA	0.0022692889561270802,0.0,0.0,0.0,0.0	0.00377908	HAUS2(0.32564, 1.858)	NA	NA	NA	NA	NA	NA	NA	NA	No	NA	HPRC,HGSVC,1KG-ONT	Yes	NA	NA	NA	NA	NA	NA
chr15:42557411	chr15-42557411-allele270929-920	INS	919	NA	0.00680786686838124,0.14121037463976946,0.034722222222222224,0.24453280318091453,0.1165644171779141	0.0842125	HAUS2(0.32564, 1.858)	NA	NA	NA	NA	NA	NA	NA	NA	No	NA	HPRC,HGSVC,1KG-ONT	Yes	NA	NA	NA	NA	NA	NA
chr15:42557411	chr15-42557411-allele270947-836	INS	835	NA	0.014372163388804841,0.004322766570605188,0.0,0.0,0.0	0.0202074	HAUS2(0.32564, 1.858)	NA	NA	NA	NA	NA	NA	NA	NA	No	NA	HPRC,HGSVC,1KG-ONT	Yes	NA	NA	NA	NA	NA	NA
chr15:42557411	chr15-42557411-allele270935-1165	INS	1164	NA	0.0,0.001440922190201729,0.0,0.0,0.0	NA	HAUS2(0.32564, 1.858)	NA	NA	NA	NA	NA	NA	NA	NA	No	NA	HPRC,HGSVC	No	NA	NA	NA	NA	NA	NA
chr15:42557411	chr15-42557411-allele270952-1105	INS	1104	NA	0.0015128593040847202,0.0,0.0,0.0,0.0	0.00234988	HAUS2(0.32564, 1.858)	NA	NA	NA	NA	NA	NA	NA	NA	No	NA	HPRC,HGSVC,1KG-ONT	Yes	NA	NA	NA	NA	NA	NA
chr15:42557411	chr15-42557411-allele270959-920	INS	919	NA	0.0,0.0,0.0,0.0009940357852882703,0.0	NA	HAUS2(0.32564, 1.858)	NA	NA	NA	NA	NA	NA	NA	NA	No	NA	HPRC,HGSVC,1KG-ONT	Yes	NA	NA	NA	NA	NA	NA
chr15:42557411	chr15-42557411-allele270961-936	INS	935	NA	0.0015128593040847202,0.0,0.0,0.0,0.0	0.00234988	HAUS2(0.32564, 1.858)	NA	NA	NA	NA	NA	NA	NA	NA	No	NA	HPRC,HGSVC,1KG-ONT	Yes	NA	NA	NA	NA	NA	NA
chr15:42557411	chr15-42557411-allele270941-1032	INS	1031	NA	0.0030257186081694403,0.002881844380403458,0.012896825396825396,0.0009940357852882703,0.0	NA	HAUS2(0.32564, 1.858)	NA	NA	NA	NA	NA	NA	NA	NA	No	NA	HPRC,HGSVC,1KG-ONT	Yes	NA	NA	NA	NA	NA	NA
chr15:42557411	chr15-42557411-allele270965-1395	INS	1394	NA	0.0022692889561270802,0.0,0.0,0.0019880715705765406,0.002044989775051125	NA	HAUS2(0.32564, 1.858)	NA	NA	NA	NA	NA	NA	NA	NA	No	NA	HPRC,HGSVC	No	NA	NA	NA	NA	NA	NA
chr15:42557411	chr15-42557411-allele270930-1128	INS	1127	NA	0.0007564296520423601,0.0,0.0,0.0,0.0	0.000918741	HAUS2(0.32564, 1.858)	NA	NA	NA	NA	NA	NA	NA	NA	No	NA	HPRC,HGSVC,1KG-ONT	No	NA	NA	NA	NA	NA	NA
chr15:42557411	chr15-42557411-allele270943-938	INS	937	NA	0.019667170953101363,0.002881844380403458,0.000992063492063492,0.012922465208747515,0.022494887525562373	0.00292589	HAUS2(0.32564, 1.858)	NA	NA	NA	NA	NA	NA	NA	NA	No	NA	HPRC,HGSVC,1KG-ONT	Yes	NA	NA	NA	NA	NA	NA
chr15:42557411	chr15-42557411-allele270969-1096	INS	1095	NA	0.0,0.0,0.016865079365079364,0.004970178926441352,0.003067484662576687	0.00398599	HAUS2(0.32564, 1.858)	NA	NA	NA	NA	NA	NA	NA	NA	No	NA	HPRC,HGSVC,1KG-ONT	Yes	NA	NA	NA	NA	NA	NA
chr15:42557411	chr15-42557411-allele270944-1529	INS	1528	NA	0.014372163388804841,0.002881844380403458,0.0,0.0,0.0	0.0220913	HAUS2(0.32564, 1.858)	NA	NA	NA	NA	NA	NA	NA	NA	No	NA	HPRC,HGSVC	No	NA	NA	NA	NA	NA	NA
chr15:42557411	chr15-42557411-allele270967-782	INS	781	NA	0.006051437216338881,0.0,0.0,0.0,0.0	0.0108963	HAUS2(0.32564, 1.858)	NA	NA	NA	NA	NA	NA	NA	NA	No	NA	HPRC,HGSVC,1KG-ONT	Yes	NA	NA	NA	NA	NA	NA
chr15:42557411	chr15-42557411-allele270954-902	INS	901	NA	0.0,0.001440922190201729,0.0,0.006958250497017893,0.0	0.000963133	HAUS2(0.32564, 1.858)	NA	NA	NA	NA	NA	NA	NA	NA	No	NA	HPRC,HGSVC,1KG-ONT	Yes	NA	NA	NA	NA	NA	NA
chr15:42557411	chr15-42557411-allele270964-589	INS	588	NA	0.0015128593040847202,0.0,0.0,0.0,0.0	0.00234988	HAUS2(0.32564, 1.858)	NA	NA	NA	NA	NA	NA	NA	NA	No	NA	HPRC,HGSVC,1KG-ONT	Yes	NA	NA	NA	NA	NA	NA
chr15:42557411	chr15-42557411-allele270957-914	INS	913	NA	0.0,0.0,0.0,0.0,0.003067484662576687	3.94758e-05	HAUS2(0.32564, 1.858)	NA	NA	NA	NA	NA	NA	NA	NA	No	NA	HPRC,HGSVC,1KG-ONT	Yes	NA	NA	NA	NA	NA	NA
chr15:42557411	chr15-42557411-allele270942-1461	INS	1460	NA	0.0007564296520423601,0.007204610951008645,0.0,0.003976143141153081,0.00408997955010225	0.000863716	HAUS2(0.32564, 1.858)	NA	NA	NA	NA	NA	NA	NA	NA	No	NA	HPRC,HGSVC	No	NA	NA	NA	NA	NA	NA
chr15:42557411	chr15-42557411-allele270933-732	INS	731	NA	0.0037821482602118004,0.0,0.0,0.0009940357852882703,0.0	0.00462462	HAUS2(0.32564, 1.858)	NA	NA	NA	NA	NA	NA	NA	NA	No	NA	HPRC,HGSVC,1KG-ONT	Yes	NA	NA	NA	NA	NA	NA
chr15:42557411	chr15-42557411-allele270931-1060	INS	1059	NA	0.0113464447806354,0.04899135446685879,0.11011904761904762,0.11630218687872763,0.0408997955010225	0.0404149	HAUS2(0.32564, 1.858)	NA	NA	NA	NA	NA	NA	NA	NA	No	NA	HPRC,HGSVC,1KG-ONT	Yes	NA	NA	NA	NA	NA	NA
chr15:42557411	chr15-42557411-allele270953-868	INS	867	NA	0.00529500756429652,0.0,0.0,0.0,0.0	0.00947665	HAUS2(0.32564, 1.858)	NA	NA	NA	NA	NA	NA	NA	NA	No	NA	HPRC,HGSVC,1KG-ONT	Yes	NA	NA	NA	NA	NA	NA
chr15:42557411	chr15-42557411-allele270934-914	INS	913	NA	0.0,0.005763688760806916,0.03670634920634921,0.0009940357852882703,0.026584867075664622	0.0120949	HAUS2(0.32564, 1.858)	NA	NA	NA	NA	NA	NA	NA	NA	No	NA	HPRC,HGSVC,1KG-ONT	Yes	NA	NA	NA	NA	NA	NA
chr15:42557411	chr15-42557411-allele270949-932	INS	931	NA	0.0015128593040847202,0.001440922190201729,0.0,0.0009940357852882703,0.0010224948875255625	NA	HAUS2(0.32564, 1.858)	NA	NA	NA	NA	NA	NA	NA	NA	No	NA	HPRC,HGSVC,1KG-ONT	Yes	NA	NA	NA	NA	NA	NA
chr15:42557411	chr15-42557411-allele270960-1024	INS	1023	NA	0.0,0.001440922190201729,0.000992063492063492,0.003976143141153081,0.007157464212678937	0.00188759	HAUS2(0.32564, 1.858)	NA	NA	NA	NA	NA	NA	NA	NA	No	NA	HPRC,HGSVC,1KG-ONT	Yes	NA	NA	NA	NA	NA	NA
chr15:42557411	chr15-42557411-allele270968-1030	INS	1029	NA	0.0030257186081694403,0.0,0.0,0.0,0.0	0.00520636	HAUS2(0.32564, 1.858)	NA	NA	NA	NA	NA	NA	NA	NA	No	NA	HPRC,HGSVC,1KG-ONT	Yes	NA	NA	NA	NA	NA	NA
chr15:42557411	chr15-42557411-allele270927-587	INS	586	NA	0.01361573373676248,0.001440922190201729,0.0,0.0,0.0	0.0227299	HAUS2(0.32564, 1.858)	NA	NA	NA	NA	NA	NA	NA	NA	No	NA	HPRC,HGSVC,1KG-ONT	Yes	NA	NA	NA	NA	NA	NA
chr15:42557411	chr15-42557411-allele270928-1003	INS	1002	NA	0.06959152798789713,0.007204610951008645,0.0,0.006958250497017893,0.0	0.101043	HAUS2(0.32564, 1.858)	NA	NA	NA	NA	NA	NA	NA	NA	No	NA	HPRC,HGSVC,1KG-ONT	Yes	NA	NA	NA	NA	NA	NA
chr15:42557411	chr15-42557411-allele270932-868	INS	867	NA	0.057488653555219364,0.012968299711815562,0.0,0.014910536779324055,0.03680981595092025	0.031018	HAUS2(0.32564, 1.858)	NA	NA	NA	NA	NA	NA	NA	NA	No	NA	HPRC,HGSVC,1KG-ONT	Yes	NA	NA	NA	NA	NA	NA
chr15:42557472	chr15-42557472-allele270978-241	INS	240	NA	0.0045385779122541605,0.001440922190201729,0.0,0.007952286282306162,0.0	0.000154954	HAUS2(0.32564, 1.858)	NA	NA	NA	NA	NA	NA	NA	NA	No	NA	HPRC	Yes	NA	NA	NA	NA	NA	NA
chr15:42557472	chr15-42557472-allele270979-173	INS	172	NA	0.0,0.0,0.0,0.007952286282306162,0.0	0.000834484	HAUS2(0.32564, 1.858)	NA	NA	NA	NA	NA	NA	NA	NA	No	NA	HPRC	Yes	NA	NA	NA	NA	NA	NA
chr15:42557472	chr15-42557472-allele270981-277	INS	276	NA	0.0007564296520423601,0.0,0.0,0.0,0.0	0.000918741	HAUS2(0.32564, 1.858)	NA	NA	NA	NA	NA	NA	NA	NA	No	NA	HPRC	Yes	NA	NA	NA	NA	NA	NA
chr15:42575320	chr15-42575320-allele271147-1	DEL	129	NA	0.08547655068078669,0.004322766570605188,0.0,0.0,0.0	0.144005	NA	NA	NA	NA	NA	NA	NA	NA	promoter	No	NA	HPRC,HGSVC,1KG-ONT	Yes	NA	NA	NA	NA	NA	NA
chr15:42579770	chr15-42579770-allele271188-315	INS	314	NA	0.0007564296520423601,0.0,0.0,0.0,0.0	0.000918741	STARD9(5.2269e-87, 0.909)	NA	NA	NA	NA	NA	NA	NA	NA	Yes	NA	No	Yes	NA	NA	NA	NA	NA	NA
chr15:42624481	chr15-42624481-allele271586-2606	INS	2605	NA	0.13842662632375188,0.021613832853025938,0.002976190476190476,0.0019880715705765406,0.0010224948875255625	0.197736	STARD9(5.2269e-87, 0.909)	NA	NA	NA	NA	NA	NA	NA	NA	No	NA	HPRC,HGSVC,1KG-ONT	Yes	NA	NA	NA	NA	NA	NA
chr15:42653600	chr15-42653600-allele271778-331	INS	330	NA	0.006051437216338881,0.0,0.0,0.0,0.0	0.0108963	STARD9(5.2269e-87, 0.909)	NA	NA	NA	NA	NA	NA	NA	NA	No	NA	HGSVC	Yes	NA	NA	NA	NA	NA	NA
chr15:42695895	chr15-42695895-allele272028-1	DEL	118	NA	0.0264750378214826,0.0,0.0,0.0,0.002044989775051125	0.0440988	STARD9(5.2269e-87, 0.909)	NA	NA	NA	NA	NA	NA	NA	NA	No	NA	1KG-ONT	Yes	NA	NA	NA	NA	NA	NA
chr15:42712081	chr15-42712081-allele272205-77	INS	76	NA	0.0007564296520423601,0.0,0.000992063492063492,0.0,0.0	NA	STARD9(5.2269e-87, 0.909)	NA	NA	NA	NA	NA	NA	NA	NA	No	NA	HPRC,HGSVC,1KG-ONT	Yes	NA	NA	NA	NA	NA	NA
chr15:42712081	chr15-42712081-allele272191-77	INS	76	NA	0.06959152798789713,0.005763688760806916,0.016865079365079364,0.0019880715705765406,0.02044989775051125	0.0610733	STARD9(5.2269e-87, 0.909)	NA	NA	NA	NA	NA	NA	NA	NA	No	NA	HPRC,HGSVC,1KG-ONT	Yes	NA	NA	NA	NA	NA	NA
chr15:42712081	chr15-42712081-allele272185-61	INS	60	NA	0.0,0.0,0.001984126984126984,0.0,0.0	NA	STARD9(5.2269e-87, 0.909)	NA	NA	NA	NA	NA	NA	NA	NA	No	NA	HPRC,HGSVC	Yes	NA	NA	NA	NA	NA	NA
chr15:42712081	chr15-42712081-allele272186-68	INS	67	NA	0.006051437216338881,0.001440922190201729,0.0,0.0,0.0	0.00875367	STARD9(5.2269e-87, 0.909)	NA	NA	NA	NA	NA	NA	NA	NA	No	NA	HPRC,HGSVC,1KG-ONT	Yes	NA	NA	NA	NA	NA	NA
chr15:42712081	chr15-42712081-allele272187-65	INS	64	NA	0.01664145234493192,0.0,0.0,0.0,0.0010224948875255625	0.0282616	STARD9(5.2269e-87, 0.909)	NA	NA	NA	NA	NA	NA	NA	NA	No	NA	HPRC,HGSVC	Yes	NA	NA	NA	NA	NA	NA
chr15:42712081	chr15-42712081-allele272201-77	INS	76	NA	0.0007564296520423601,0.0,0.0,0.0,0.0	0.000918741	STARD9(5.2269e-87, 0.909)	NA	NA	NA	NA	NA	NA	NA	NA	No	NA	HPRC,HGSVC,1KG-ONT	Yes	NA	NA	NA	NA	NA	NA
chr15:42712081	chr15-42712081-allele272198-77	INS	76	NA	0.0416036308623298,0.025936599423631124,0.03968253968253968,0.040755467196819085,0.09304703476482618	0.000508471	STARD9(5.2269e-87, 0.909)	NA	NA	NA	NA	NA	NA	NA	NA	No	NA	HPRC,HGSVC,1KG-ONT	Yes	NA	NA	NA	NA	NA	NA
chr15:42712081	chr15-42712081-allele272214-63	INS	62	NA	0.0007564296520423601,0.0,0.0,0.0,0.0	0.000918741	STARD9(5.2269e-87, 0.909)	NA	NA	NA	NA	NA	NA	NA	NA	No	NA	HPRC,HGSVC	Yes	NA	NA	NA	NA	NA	NA
chr15:42712081	chr15-42712081-allele272188-90	INS	89	NA	0.0015128593040847202,0.0,0.0,0.0,0.0010224948875255625	0.00077342	STARD9(5.2269e-87, 0.909)	NA	NA	NA	NA	NA	NA	NA	NA	No	NA	HPRC,HGSVC,1KG-ONT	Yes	NA	NA	NA	NA	NA	NA
chr15:42712081	chr15-42712081-allele272197-75	INS	74	NA	0.046142208774583963,0.005763688760806916,0.0,0.0,0.0	0.0750979	STARD9(5.2269e-87, 0.909)	NA	NA	NA	NA	NA	NA	NA	NA	No	NA	HPRC,HGSVC,1KG-ONT	Yes	NA	NA	NA	NA	NA	NA
chr15:42712081	chr15-42712081-allele272208-77	INS	76	NA	0.0,0.001440922190201729,0.007936507936507936,0.0009940357852882703,0.010224948875255624	0.00318319	STARD9(5.2269e-87, 0.909)	NA	NA	NA	NA	NA	NA	NA	NA	No	NA	HPRC,HGSVC,1KG-ONT	Yes	NA	NA	NA	NA	NA	NA
chr15:42712081	chr15-42712081-allele272199-79	INS	78	NA	0.0037821482602118004,0.0,0.0,0.0,0.0	0.00663171	STARD9(5.2269e-87, 0.909)	NA	NA	NA	NA	NA	NA	NA	NA	No	NA	HPRC,HGSVC,1KG-ONT	Yes	NA	NA	NA	NA	NA	NA
chr15:42712081	chr15-42712081-allele272200-68	INS	67	NA	0.0007564296520423601,0.0,0.0,0.0,0.006134969325153374	NA	STARD9(5.2269e-87, 0.909)	NA	NA	NA	NA	NA	NA	NA	NA	No	NA	HPRC,HGSVC,1KG-ONT	Yes	NA	NA	NA	NA	NA	NA
chr15:42712081	chr15-42712081-allele272190-73	INS	72	NA	0.006051437216338881,0.0,0.000992063492063492,0.0,0.0	0.00875367	STARD9(5.2269e-87, 0.909)	NA	NA	NA	NA	NA	NA	NA	NA	No	NA	HPRC,HGSVC,1KG-ONT	Yes	NA	NA	NA	NA	NA	NA
chr15:42712081	chr15-42712081-allele272212-66	INS	65	NA	0.0,0.0,0.003968253968253968,0.0,0.0	0.000224143	STARD9(5.2269e-87, 0.909)	NA	NA	NA	NA	NA	NA	NA	NA	No	NA	HPRC,HGSVC	Yes	NA	NA	NA	NA	NA	NA
chr15:42712081	chr15-42712081-allele272193-82	INS	81	NA	0.0,0.0,0.000992063492063492,0.0,0.0	NA	STARD9(5.2269e-87, 0.909)	NA	NA	NA	NA	NA	NA	NA	NA	No	NA	HPRC,HGSVC,1KG-ONT	Yes	NA	NA	NA	NA	NA	NA
chr15:42712097	chr15-42712097-allele272257-93	INS	92	NA	0.0007564296520423601,0.0,0.0,0.0,0.0	0.000918741	STARD9(5.2269e-87, 0.909)	NA	NA	NA	NA	NA	NA	NA	NA	No	NA	HPRC,HGSVC,1KG-ONT	Yes	NA	NA	NA	NA	NA	NA
chr15:42712097	chr15-42712097-allele272258-90	INS	89	NA	0.0007564296520423601,0.0,0.0,0.0,0.0	0.000918741	STARD9(5.2269e-87, 0.909)	NA	NA	NA	NA	NA	NA	NA	NA	No	NA	HPRC,HGSVC,1KG-ONT	Yes	NA	NA	NA	NA	NA	NA
chr15:42712097	chr15-42712097-allele272250-93	INS	92	NA	0.0007564296520423601,0.005763688760806916,0.0,0.012922465208747515,0.03169734151329243	0.00716151	STARD9(5.2269e-87, 0.909)	NA	NA	NA	NA	NA	NA	NA	NA	No	NA	HPRC,HGSVC,1KG-ONT	Yes	NA	NA	NA	NA	NA	NA
chr15:42712097	chr15-42712097-allele272238-84	INS	83	NA	0.0015128593040847202,0.001440922190201729,0.0,0.002982107355864811,0.0	NA	STARD9(5.2269e-87, 0.909)	NA	NA	NA	NA	NA	NA	NA	NA	No	NA	HPRC,HGSVC,1KG-ONT	Yes	NA	NA	NA	NA	NA	NA
chr15:42712097	chr15-42712097-allele272256-97	INS	96	NA	0.0,0.0,0.0,0.0,0.003067484662576687	3.94758e-05	STARD9(5.2269e-87, 0.909)	NA	NA	NA	NA	NA	NA	NA	NA	No	NA	HPRC,HGSVC,1KG-ONT	Yes	NA	NA	NA	NA	NA	NA
chr15:42712097	chr15-42712097-allele272268-92	INS	91	NA	0.0015128593040847202,0.0,0.0,0.0,0.0	0.00234988	STARD9(5.2269e-87, 0.909)	NA	NA	NA	NA	NA	NA	NA	NA	No	NA	HPRC,HGSVC,1KG-ONT	Yes	NA	NA	NA	NA	NA	NA
chr15:42712097	chr15-42712097-allele272249-81	INS	80	NA	0.01664145234493192,0.002881844380403458,0.0,0.0,0.0	0.0262368	STARD9(5.2269e-87, 0.909)	NA	NA	NA	NA	NA	NA	NA	NA	No	NA	HPRC,HGSVC,1KG-ONT	Yes	NA	NA	NA	NA	NA	NA
chr15:42712097	chr15-42712097-allele272227-86	INS	85	NA	0.00680786686838124,0.0,0.0,0.0,0.0	0.0123139	STARD9(5.2269e-87, 0.909)	NA	NA	NA	NA	NA	NA	NA	NA	No	NA	HPRC,HGSVC,1KG-ONT	Yes	NA	NA	NA	NA	NA	NA
chr15:42712097	chr15-42712097-allele272232-64	INS	63	NA	0.01588502269288956,0.004322766570605188,0.0,0.0,0.009202453987730062	0.0115611	STARD9(5.2269e-87, 0.909)	NA	NA	NA	NA	NA	NA	NA	NA	No	NA	HPRC,HGSVC	Yes	NA	NA	NA	NA	NA	NA
chr15:42712097	chr15-42712097-allele272260-85	INS	84	NA	0.0007564296520423601,0.005763688760806916,0.0,0.006958250497017893,0.011247443762781187	0.00241147	STARD9(5.2269e-87, 0.909)	NA	NA	NA	NA	NA	NA	NA	NA	No	NA	HPRC,HGSVC,1KG-ONT	Yes	NA	NA	NA	NA	NA	NA
chr15:42712097	chr15-42712097-allele272270-96	INS	95	NA	0.0022692889561270802,0.0,0.0,0.0,0.0	0.00377908	STARD9(5.2269e-87, 0.909)	NA	NA	NA	NA	NA	NA	NA	NA	No	NA	HPRC,HGSVC,1KG-ONT	Yes	NA	NA	NA	NA	NA	NA
chr15:42712097	chr15-42712097-allele272254-95	INS	94	NA	0.0,0.0,0.0,0.002982107355864811,0.007157464212678937	0.00133282	STARD9(5.2269e-87, 0.909)	NA	NA	NA	NA	NA	NA	NA	NA	No	NA	HPRC,HGSVC,1KG-ONT	Yes	NA	NA	NA	NA	NA	NA
chr15:42712097	chr15-42712097-allele272259-122	INS	121	NA	0.0030257186081694403,0.001440922190201729,0.0,0.0,0.0	0.00328379	STARD9(5.2269e-87, 0.909)	NA	NA	NA	NA	NA	NA	NA	NA	No	NA	HPRC,HGSVC,1KG-ONT	Yes	NA	NA	NA	NA	NA	NA
chr15:42712097	chr15-42712097-allele272262-90	INS	89	NA	0.0007564296520423601,0.0,0.0,0.0,0.0	0.000918741	STARD9(5.2269e-87, 0.909)	NA	NA	NA	NA	NA	NA	NA	NA	No	NA	HPRC,HGSVC,1KG-ONT	Yes	NA	NA	NA	NA	NA	NA
chr15:42712097	chr15-42712097-allele272247-88	INS	87	NA	0.024205748865355523,0.005763688760806916,0.0,0.0,0.0	0.036104	STARD9(5.2269e-87, 0.909)	NA	NA	NA	NA	NA	NA	NA	NA	No	NA	HPRC,HGSVC,1KG-ONT	Yes	NA	NA	NA	NA	NA	NA
chr15:42712097	chr15-42712097-allele272243-106	INS	105	NA	0.0030257186081694403,0.0,0.00496031746031746,0.002982107355864811,0.002044989775051125	NA	STARD9(5.2269e-87, 0.909)	NA	NA	NA	NA	NA	NA	NA	NA	No	NA	HPRC,HGSVC,1KG-ONT	Yes	NA	NA	NA	NA	NA	NA
chr15:42712097	chr15-42712097-allele272230-97	INS	96	NA	0.018910741301059002,0.0,0.0,0.0,0.0	0.0347404	STARD9(5.2269e-87, 0.909)	NA	NA	NA	NA	NA	NA	NA	NA	No	NA	HPRC,HGSVC,1KG-ONT	Yes	NA	NA	NA	NA	NA	NA
chr15:42712097	chr15-42712097-allele272244-88	INS	87	NA	0.0007564296520423601,0.01585014409221902,0.0,0.009940357852882704,0.022494887525562373	0.00630039	STARD9(5.2269e-87, 0.909)	NA	NA	NA	NA	NA	NA	NA	NA	No	NA	HPRC,HGSVC,1KG-ONT	Yes	NA	NA	NA	NA	NA	NA
chr15:42712097	chr15-42712097-allele272228-88	INS	87	NA	0.0045385779122541605,0.0,0.001984126984126984,0.0,0.00408997955010225	0.00125867	STARD9(5.2269e-87, 0.909)	NA	NA	NA	NA	NA	NA	NA	NA	No	NA	HPRC,HGSVC,1KG-ONT	Yes	NA	NA	NA	NA	NA	NA
chr15:42712097	chr15-42712097-allele272236-74	INS	73	NA	0.0007564296520423601,0.0,0.0,0.0,0.0	0.000918741	STARD9(5.2269e-87, 0.909)	NA	NA	NA	NA	NA	NA	NA	NA	No	NA	HPRC,HGSVC,1KG-ONT	Yes	NA	NA	NA	NA	NA	NA
chr15:42712097	chr15-42712097-allele272251-88	INS	87	NA	0.0015128593040847202,0.0,0.0,0.0,0.0	0.00234988	STARD9(5.2269e-87, 0.909)	NA	NA	NA	NA	NA	NA	NA	NA	No	NA	HPRC,HGSVC,1KG-ONT	Yes	NA	NA	NA	NA	NA	NA
chr15:42712097	chr15-42712097-allele272255-84	INS	83	NA	0.0045385779122541605,0.0,0.0,0.0,0.0	0.00805514	STARD9(5.2269e-87, 0.909)	NA	NA	NA	NA	NA	NA	NA	NA	No	NA	HPRC,HGSVC,1KG-ONT	Yes	NA	NA	NA	NA	NA	NA
chr15:42712097	chr15-42712097-allele272226-80	INS	79	NA	0.01664145234493192,0.001440922190201729,0.0,0.0,0.0	0.0283054	STARD9(5.2269e-87, 0.909)	NA	NA	NA	NA	NA	NA	NA	NA	No	NA	HPRC,HGSVC,1KG-ONT	Yes	NA	NA	NA	NA	NA	NA
chr15:42712097	chr15-42712097-allele272229-91	INS	90	NA	0.0045385779122541605,0.004322766570605188,0.0,0.002982107355864811,0.014314928425357873	NA	STARD9(5.2269e-87, 0.909)	NA	NA	NA	NA	NA	NA	NA	NA	No	NA	HPRC,HGSVC,1KG-ONT	Yes	NA	NA	NA	NA	NA	NA
chr15:42712097	chr15-42712097-allele272266-94	INS	93	NA	0.0007564296520423601,0.0,0.0,0.0,0.0	0.000918741	STARD9(5.2269e-87, 0.909)	NA	NA	NA	NA	NA	NA	NA	NA	No	NA	HPRC,HGSVC,1KG-ONT	Yes	NA	NA	NA	NA	NA	NA
chr15:42712097	chr15-42712097-allele272263-89	INS	88	NA	0.0,0.0,0.0,0.006958250497017893,0.0010224948875255625	0.000963133	STARD9(5.2269e-87, 0.909)	NA	NA	NA	NA	NA	NA	NA	NA	No	NA	HPRC,HGSVC,1KG-ONT	Yes	NA	NA	NA	NA	NA	NA
chr15:42712097	chr15-42712097-allele272253-83	INS	82	NA	0.0007564296520423601,0.0,0.0,0.0,0.00408997955010225	NA	STARD9(5.2269e-87, 0.909)	NA	NA	NA	NA	NA	NA	NA	NA	No	NA	HPRC,HGSVC,1KG-ONT	Yes	NA	NA	NA	NA	NA	NA
chr15:42712097	chr15-42712097-allele272241-103	INS	102	NA	0.0037821482602118004,0.0,0.0,0.0009940357852882703,0.002044989775051125	0.00224623	STARD9(5.2269e-87, 0.909)	NA	NA	NA	NA	NA	NA	NA	NA	No	NA	HPRC,HGSVC,1KG-ONT	Yes	NA	NA	NA	NA	NA	NA
chr15:42712104	chr15-42712104-allele272282-62	INS	61	NA	0.01739788199697428,0.005763688760806916,0.0,0.0,0.0	0.0239502	STARD9(5.2269e-87, 0.909)	NA	NA	NA	NA	NA	NA	NA	NA	No	NA	HPRC,HGSVC	Yes	NA	NA	NA	NA	NA	NA
chr15:42712104	chr15-42712104-allele272276-92	INS	91	NA	0.047655068078668684,0.008645533141210375,0.000992063492063492,0.0,0.0	0.0721343	STARD9(5.2269e-87, 0.909)	NA	NA	NA	NA	NA	NA	NA	NA	No	NA	HPRC,HGSVC,1KG-ONT	Yes	NA	NA	NA	NA	NA	NA
chr15:42712104	chr15-42712104-allele272279-71	INS	70	NA	0.0022692889561270802,0.0,0.0,0.0,0.0	0.00377908	STARD9(5.2269e-87, 0.909)	NA	NA	NA	NA	NA	NA	NA	NA	No	NA	HPRC,HGSVC,1KG-ONT	Yes	NA	NA	NA	NA	NA	NA
chr15:42712104	chr15-42712104-allele272277-83	INS	82	NA	0.0007564296520423601,0.0,0.0,0.0,0.0	0.000918741	STARD9(5.2269e-87, 0.909)	NA	NA	NA	NA	NA	NA	NA	NA	No	NA	HPRC,HGSVC,1KG-ONT	Yes	NA	NA	NA	NA	NA	NA
chr15:42712104	chr15-42712104-allele272274-115	INS	114	NA	0.012102874432677761,0.008645533141210375,0.00496031746031746,0.0268389662027833,0.023517382413087935	0.000146891	STARD9(5.2269e-87, 0.909)	NA	NA	NA	NA	NA	NA	NA	NA	No	NA	HPRC,HGSVC,1KG-ONT	Yes	NA	NA	NA	NA	NA	NA
chr15:42712104	chr15-42712104-allele272278-94	INS	93	NA	0.0,0.020172910662824207,0.010912698412698412,0.0,0.0010224948875255625	0.00413649	STARD9(5.2269e-87, 0.909)	NA	NA	NA	NA	NA	NA	NA	NA	No	NA	HPRC,HGSVC,1KG-ONT	Yes	NA	NA	NA	NA	NA	NA
chr15:42712104	chr15-42712104-allele272283-85	INS	84	NA	0.0007564296520423601,0.0,0.0,0.0,0.0	0.000918741	STARD9(5.2269e-87, 0.909)	NA	NA	NA	NA	NA	NA	NA	NA	No	NA	HPRC,HGSVC,1KG-ONT	Yes	NA	NA	NA	NA	NA	NA
chr15:42712110	chr15-42712110-allele272286-98	INS	97	NA	0.007564296520423601,0.0,0.041666666666666664,0.0019880715705765406,0.011247443762781187	0.00153993	STARD9(5.2269e-87, 0.909)	NA	NA	NA	NA	NA	NA	NA	NA	No	NA	HPRC,HGSVC,1KG-ONT	Yes	NA	NA	NA	NA	NA	NA
chr15:42712111	chr15-42712111-allele272300-115	INS	114	NA	0.0022692889561270802,0.018731988472622477,0.000992063492063492,0.04671968190854871,0.03067484662576687	0.0130161	STARD9(5.2269e-87, 0.909)	NA	NA	NA	NA	NA	NA	NA	NA	No	NA	HPRC,HGSVC,1KG-ONT	Yes	NA	NA	NA	NA	NA	NA
chr15:42712111	chr15-42712111-allele272313-115	INS	114	NA	0.0,0.0,0.00496031746031746,0.0,0.002044989775051125	0.000778337	STARD9(5.2269e-87, 0.909)	NA	NA	NA	NA	NA	NA	NA	NA	No	NA	HPRC,HGSVC,1KG-ONT	Yes	NA	NA	NA	NA	NA	NA
chr15:42712111	chr15-42712111-allele272292-88	INS	87	NA	0.024205748865355523,0.002881844380403458,0.0,0.0,0.0	0.0400146	STARD9(5.2269e-87, 0.909)	NA	NA	NA	NA	NA	NA	NA	NA	No	NA	HPRC,HGSVC,1KG-ONT	Yes	NA	NA	NA	NA	NA	NA
chr15:42712111	chr15-42712111-allele272303-122	INS	121	NA	0.0,0.005763688760806916,0.0,0.015904572564612324,0.0	0.00318319	STARD9(5.2269e-87, 0.909)	NA	NA	NA	NA	NA	NA	NA	NA	No	NA	HPRC,HGSVC,1KG-ONT	Yes	NA	NA	NA	NA	NA	NA
chr15:42712111	chr15-42712111-allele272308-122	INS	121	NA	0.0,0.0,0.006944444444444444,0.0,0.0	0.000778337	STARD9(5.2269e-87, 0.909)	NA	NA	NA	NA	NA	NA	NA	NA	No	NA	HPRC,HGSVC,1KG-ONT	Yes	NA	NA	NA	NA	NA	NA
chr15:42712111	chr15-42712111-allele272309-62	INS	61	NA	0.0007564296520423601,0.0,0.0,0.0,0.0	0.000918741	STARD9(5.2269e-87, 0.909)	NA	NA	NA	NA	NA	NA	NA	NA	No	NA	HPRC,HGSVC	Yes	NA	NA	NA	NA	NA	NA
chr15:42712111	chr15-42712111-allele272310-67	INS	66	NA	0.00832072617246596,0.002881844380403458,0.0,0.0,0.0	0.0110972	STARD9(5.2269e-87, 0.909)	NA	NA	NA	NA	NA	NA	NA	NA	No	NA	HPRC,HGSVC	Yes	NA	NA	NA	NA	NA	NA
chr15:42712111	chr15-42712111-allele272317-122	INS	121	NA	0.0,0.0,0.0,0.0,0.002044989775051125	NA	STARD9(5.2269e-87, 0.909)	NA	NA	NA	NA	NA	NA	NA	NA	No	NA	HPRC,HGSVC,1KG-ONT	Yes	NA	NA	NA	NA	NA	NA
chr15:42712111	chr15-42712111-allele272302-149	INS	148	NA	0.0,0.004322766570605188,0.0,0.011928429423459244,0.006134969325153374	0.00336841	STARD9(5.2269e-87, 0.909)	NA	NA	NA	NA	NA	NA	NA	NA	No	NA	HPRC,HGSVC	Yes	NA	NA	NA	NA	NA	NA
chr15:42712111	chr15-42712111-allele272293-110	INS	109	NA	0.0007564296520423601,0.0,0.0,0.0,0.0	0.000918741	STARD9(5.2269e-87, 0.909)	NA	NA	NA	NA	NA	NA	NA	NA	No	NA	HPRC,HGSVC,1KG-ONT	Yes	NA	NA	NA	NA	NA	NA
chr15:42712111	chr15-42712111-allele272295-53	INS	52	NA	0.006051437216338881,0.001440922190201729,0.0,0.0,0.0	0.00875367	STARD9(5.2269e-87, 0.909)	NA	NA	NA	NA	NA	NA	NA	NA	No	NA	HPRC,HGSVC	Yes	NA	NA	NA	NA	NA	NA
chr15:42712111	chr15-42712111-allele272291-117	INS	116	NA	0.01059001512859304,0.17435158501440923,0.1865079365079365,0.22564612326043737,0.11349693251533742	0.110219	STARD9(5.2269e-87, 0.909)	NA	NA	NA	NA	NA	NA	NA	NA	No	NA	HPRC,HGSVC,1KG-ONT	Yes	NA	NA	NA	NA	NA	NA
chr15:42712111	chr15-42712111-allele272306-129	INS	128	NA	0.0,0.0,0.000992063492063492,0.0,0.0	NA	STARD9(5.2269e-87, 0.909)	NA	NA	NA	NA	NA	NA	NA	NA	No	NA	HPRC,HGSVC,1KG-ONT	Yes	NA	NA	NA	NA	NA	NA
chr15:42712111	chr15-42712111-allele272311-106	INS	105	NA	0.0,0.0,0.001984126984126984,0.0,0.0	NA	STARD9(5.2269e-87, 0.909)	NA	NA	NA	NA	NA	NA	NA	NA	No	NA	HPRC,HGSVC,1KG-ONT	Yes	NA	NA	NA	NA	NA	NA
chr15:42712111	chr15-42712111-allele272289-149	INS	148	NA	0.0007564296520423601,0.001440922190201729,0.007936507936507936,0.02286282306163022,0.007157464212678937	0.00551104	STARD9(5.2269e-87, 0.909)	NA	NA	NA	NA	NA	NA	NA	NA	No	NA	HPRC,HGSVC	Yes	NA	NA	NA	NA	NA	NA
chr15:42712111	chr15-42712111-allele272294-136	INS	135	NA	0.015128593040847202,0.0,0.0,0.0019880715705765406,0.0	0.0234731	STARD9(5.2269e-87, 0.909)	NA	NA	NA	NA	NA	NA	NA	NA	No	NA	HPRC,HGSVC,1KG-ONT	Yes	NA	NA	NA	NA	NA	NA
chr15:42712111	chr15-42712111-allele272320-134	INS	133	NA	0.0022692889561270802,0.0,0.0,0.0,0.0	0.00377908	STARD9(5.2269e-87, 0.909)	NA	NA	NA	NA	NA	NA	NA	NA	No	NA	HPRC,HGSVC,1KG-ONT	Yes	NA	NA	NA	NA	NA	NA
chr15:42712111	chr15-42712111-allele272315-126	INS	125	NA	0.0,0.0,0.0,0.0,0.0010224948875255625	NA	STARD9(5.2269e-87, 0.909)	NA	NA	NA	NA	NA	NA	NA	NA	No	NA	HPRC,HGSVC,1KG-ONT	Yes	NA	NA	NA	NA	NA	NA
chr15:42712111	chr15-42712111-allele272296-131	INS	130	NA	0.0007564296520423601,0.021613832853025938,0.0,0.0,0.00408997955010225	0.00191774	STARD9(5.2269e-87, 0.909)	NA	NA	NA	NA	NA	NA	NA	NA	No	NA	HPRC,HGSVC,1KG-ONT	Yes	NA	NA	NA	NA	NA	NA
chr15:42712111	chr15-42712111-allele272305-110	INS	109	NA	0.0,0.001440922190201729,0.0,0.005964214711729622,0.0	0.000778337	STARD9(5.2269e-87, 0.909)	NA	NA	NA	NA	NA	NA	NA	NA	No	NA	HPRC,HGSVC,1KG-ONT	Yes	NA	NA	NA	NA	NA	NA
chr15:42712111	chr15-42712111-allele272288-177	INS	176	NA	0.0015128593040847202,0.004322766570605188,0.003968253968253968,0.002982107355864811,0.0010224948875255625	NA	STARD9(5.2269e-87, 0.909)	NA	NA	NA	NA	NA	NA	NA	NA	No	NA	HPRC,HGSVC	No	NA	NA	NA	NA	NA	NA
chr15:42712111	chr15-42712111-allele272297-83	INS	82	NA	0.0007564296520423601,0.0,0.001984126984126984,0.0,0.0	NA	STARD9(5.2269e-87, 0.909)	NA	NA	NA	NA	NA	NA	NA	NA	No	NA	HPRC,HGSVC,1KG-ONT	Yes	NA	NA	NA	NA	NA	NA
chr15:42712111	chr15-42712111-allele272290-124	INS	123	NA	0.014372163388804841,0.4164265129682997,0.20535714285714285,0.3260437375745527,0.1523517382413088	0.174667	STARD9(5.2269e-87, 0.909)	NA	NA	NA	NA	NA	NA	NA	NA	No	NA	HPRC,HGSVC,1KG-ONT	Yes	NA	NA	NA	NA	NA	NA
chr15:42712111	chr15-42712111-allele272319-119	INS	118	NA	0.0,0.001440922190201729,0.0,0.0009940357852882703,0.0	NA	STARD9(5.2269e-87, 0.909)	NA	NA	NA	NA	NA	NA	NA	NA	No	NA	HPRC,HGSVC,1KG-ONT	Yes	NA	NA	NA	NA	NA	NA
chr15:42712111	chr15-42712111-allele272301-99	INS	98	NA	0.00680786686838124,0.0,0.001984126984126984,0.0,0.0	0.00840062	STARD9(5.2269e-87, 0.909)	NA	NA	NA	NA	NA	NA	NA	NA	No	NA	HPRC,HGSVC,1KG-ONT	Yes	NA	NA	NA	NA	NA	NA
chr15:42712111	chr15-42712111-allele272304-115	INS	114	NA	0.0,0.0,0.0,0.0009940357852882703,0.0	NA	STARD9(5.2269e-87, 0.909)	NA	NA	NA	NA	NA	NA	NA	NA	No	NA	HPRC,HGSVC,1KG-ONT	Yes	NA	NA	NA	NA	NA	NA
chr15:42712111	chr15-42712111-allele272316-99	INS	98	NA	0.0007564296520423601,0.0,0.0,0.0,0.0	0.000918741	STARD9(5.2269e-87, 0.909)	NA	NA	NA	NA	NA	NA	NA	NA	No	NA	HPRC,HGSVC,1KG-ONT	Yes	NA	NA	NA	NA	NA	NA
chr15:42712115	chr15-42712115-allele272323-61	INS	60	NA	0.0226928895612708,0.001440922190201729,0.005952380952380952,0.0,0.003067484662576687	0.024319	STARD9(5.2269e-87, 0.909)	NA	NA	NA	NA	NA	NA	NA	NA	No	NA	HPRC,HGSVC	Yes	NA	NA	NA	NA	NA	NA
chr15:42712118	chr15-42712118-allele272344-96	INS	95	NA	0.0022692889561270802,0.0,0.0,0.0,0.0	0.00377908	STARD9(5.2269e-87, 0.909)	NA	NA	NA	NA	NA	NA	NA	NA	No	NA	HPRC,HGSVC,1KG-ONT	Yes	NA	NA	NA	NA	NA	NA
chr15:42712118	chr15-42712118-allele272328-123	INS	122	NA	0.0045385779122541605,0.008645533141210375,0.0,0.018886679920477135,0.002044989775051125	5.10348e-05	STARD9(5.2269e-87, 0.909)	NA	NA	NA	NA	NA	NA	NA	NA	No	NA	HPRC,HGSVC,1KG-ONT	Yes	NA	NA	NA	NA	NA	NA
chr15:42712118	chr15-42712118-allele272354-77	INS	76	NA	0.0022692889561270802,0.0,0.00496031746031746,0.0,0.0	NA	STARD9(5.2269e-87, 0.909)	NA	NA	NA	NA	NA	NA	NA	NA	No	NA	HPRC,HGSVC,1KG-ONT	Yes	NA	NA	NA	NA	NA	NA
chr15:42712118	chr15-42712118-allele272333-141	INS	140	NA	0.0007564296520423601,0.0,0.0,0.0,0.0	0.000918741	STARD9(5.2269e-87, 0.909)	NA	NA	NA	NA	NA	NA	NA	NA	No	NA	HPRC,HGSVC	Yes	NA	NA	NA	NA	NA	NA
chr15:42712118	chr15-42712118-allele272347-114	INS	113	NA	0.0007564296520423601,0.0,0.0,0.0,0.0	0.000918741	STARD9(5.2269e-87, 0.909)	NA	NA	NA	NA	NA	NA	NA	NA	No	NA	HPRC,HGSVC,1KG-ONT	Yes	NA	NA	NA	NA	NA	NA
chr15:42712118	chr15-42712118-allele272339-103	INS	102	NA	0.0113464447806354,0.0,0.0,0.0,0.0	0.0207126	STARD9(5.2269e-87, 0.909)	NA	NA	NA	NA	NA	NA	NA	NA	No	NA	HPRC,HGSVC,1KG-ONT	Yes	NA	NA	NA	NA	NA	NA
chr15:42712118	chr15-42712118-allele272326-105	INS	104	NA	0.031013615733736764,0.004322766570605188,0.000992063492063492,0.0009940357852882703,0.002044989775051125	0.0429871	STARD9(5.2269e-87, 0.909)	NA	NA	NA	NA	NA	NA	NA	NA	No	NA	HPRC,HGSVC,1KG-ONT	Yes	NA	NA	NA	NA	NA	NA
chr15:42712118	chr15-42712118-allele272343-91	INS	90	NA	0.0015128593040847202,0.0,0.0,0.0,0.002044989775051125	7.61513e-05	STARD9(5.2269e-87, 0.909)	NA	NA	NA	NA	NA	NA	NA	NA	No	NA	HPRC,HGSVC,1KG-ONT	Yes	NA	NA	NA	NA	NA	NA
chr15:42712118	chr15-42712118-allele272337-75	INS	74	NA	0.018910741301059002,0.001440922190201729,0.0,0.0,0.0	0.0324724	STARD9(5.2269e-87, 0.909)	NA	NA	NA	NA	NA	NA	NA	NA	No	NA	HPRC,HGSVC,1KG-ONT	Yes	NA	NA	NA	NA	NA	NA
chr15:42712118	chr15-42712118-allele272334-77	INS	76	NA	0.0264750378214826,0.001440922190201729,0.0,0.0,0.0	0.046203	STARD9(5.2269e-87, 0.909)	NA	NA	NA	NA	NA	NA	NA	NA	No	NA	HPRC,HGSVC,1KG-ONT	Yes	NA	NA	NA	NA	NA	NA
chr15:42712118	chr15-42712118-allele272325-112	INS	111	NA	0.0045385779122541605,0.002881844380403458,0.05555555555555555,0.0,0.0	0.00441731	STARD9(5.2269e-87, 0.909)	NA	NA	NA	NA	NA	NA	NA	NA	No	NA	HPRC,HGSVC,1KG-ONT	Yes	NA	NA	NA	NA	NA	NA
chr15:42712118	chr15-42712118-allele272346-51	INS	50	NA	0.0007564296520423601,0.0,0.0,0.0,0.0	0.000918741	STARD9(5.2269e-87, 0.909)	NA	NA	NA	NA	NA	NA	NA	NA	No	NA	HPRC,HGSVC	Yes	NA	NA	NA	NA	NA	NA
chr15:42712118	chr15-42712118-allele272329-91	INS	90	NA	0.007564296520423601,0.0,0.0,0.0,0.0	0.0137297	STARD9(5.2269e-87, 0.909)	NA	NA	NA	NA	NA	NA	NA	NA	No	NA	HPRC,HGSVC,1KG-ONT	Yes	NA	NA	NA	NA	NA	NA
chr15:42712118	chr15-42712118-allele272341-68	INS	67	NA	0.0030257186081694403,0.0,0.0,0.0,0.0	0.00520636	STARD9(5.2269e-87, 0.909)	NA	NA	NA	NA	NA	NA	NA	NA	No	NA	HPRC,HGSVC,1KG-ONT	Yes	NA	NA	NA	NA	NA	NA
chr15:42712118	chr15-42712118-allele272340-98	INS	97	NA	0.007564296520423601,0.0,0.03373015873015873,0.0,0.0010224948875255625	NA	STARD9(5.2269e-87, 0.909)	NA	NA	NA	NA	NA	NA	NA	NA	No	NA	HPRC,HGSVC,1KG-ONT	Yes	NA	NA	NA	NA	NA	NA
chr15:42712118	chr15-42712118-allele272349-103	INS	102	NA	0.0030257186081694403,0.0,0.0,0.0,0.0	0.00520636	STARD9(5.2269e-87, 0.909)	NA	NA	NA	NA	NA	NA	NA	NA	No	NA	HPRC,HGSVC,1KG-ONT	Yes	NA	NA	NA	NA	NA	NA
chr15:42712118	chr15-42712118-allele272327-96	INS	95	NA	0.07413010590015129,0.002881844380403458,0.005952380952380952,0.0009940357852882703,0.012269938650306749	0.0945977	STARD9(5.2269e-87, 0.909)	NA	NA	NA	NA	NA	NA	NA	NA	No	NA	HPRC,HGSVC,1KG-ONT	Yes	NA	NA	NA	NA	NA	NA
chr15:42712118	chr15-42712118-allele272356-98	INS	97	NA	0.0,0.0,0.001984126984126984,0.0,0.002044989775051125	NA	STARD9(5.2269e-87, 0.909)	NA	NA	NA	NA	NA	NA	NA	NA	No	NA	HPRC,HGSVC,1KG-ONT	Yes	NA	NA	NA	NA	NA	NA
chr15:42712118	chr15-42712118-allele272330-77	INS	76	NA	0.0113464447806354,0.0,0.0,0.0,0.0	0.0207126	STARD9(5.2269e-87, 0.909)	NA	NA	NA	NA	NA	NA	NA	NA	No	NA	HPRC,HGSVC,1KG-ONT	Yes	NA	NA	NA	NA	NA	NA
chr15:42712118	chr15-42712118-allele272331-77	INS	76	NA	0.006051437216338881,0.0,0.0,0.0,0.010224948875255624	0.00104337	STARD9(5.2269e-87, 0.909)	NA	NA	NA	NA	NA	NA	NA	NA	No	NA	HPRC,HGSVC,1KG-ONT	Yes	NA	NA	NA	NA	NA	NA
chr15:42712118	chr15-42712118-allele272338-77	INS	76	NA	0.006051437216338881,0.0,0.0,0.0009940357852882703,0.0010224948875255625	0.00707186	STARD9(5.2269e-87, 0.909)	NA	NA	NA	NA	NA	NA	NA	NA	No	NA	HPRC,HGSVC,1KG-ONT	Yes	NA	NA	NA	NA	NA	NA
chr15:42712118	chr15-42712118-allele272335-101	INS	100	NA	0.0007564296520423601,0.0,0.0,0.0,0.0	0.000918741	STARD9(5.2269e-87, 0.909)	NA	NA	NA	NA	NA	NA	NA	NA	No	NA	HPRC,HGSVC,1KG-ONT	Yes	NA	NA	NA	NA	NA	NA
chr15:42712128	chr15-42712128-allele272359-79	INS	78	NA	0.03177004538577912,0.001440922190201729,0.010912698412698412,0.0,0.0	0.0367114	STARD9(5.2269e-87, 0.909)	NA	NA	NA	NA	NA	NA	NA	NA	No	NA	HPRC,HGSVC,1KG-ONT	Yes	NA	NA	NA	NA	NA	NA
chr15:42788024	chr15-42788024-allele272807-152	INS	151	NA	0.006051437216338881,0.0,0.0,0.0,0.0	0.0108963	TTBK2(1.0, 0.326)	TTBK2(1.0, 0.326)	NA	NA	NA	NA	NA	NA	NA	No	NA	HPRC	Yes	NA	NA	NA	NA	NA	NA
chr15:42801161	chr15-42801161-allele272921-1	DEL	157	NA	0.006051437216338881,0.03170028818443804,0.001984126984126984,0.040755467196819085,0.06952965235173825	0.0158147	TTBK2(1.0, 0.326)	TTBK2(1.0, 0.326)	NA	NA	TTBK2(1.0, 0.326)	TTBK2(1.0, 0.326)	NA	NA	CTCF_binding_site	Yes	NA	HPRC,HGSVC,1KG-ONT	No	NA	NA	NA	NA	NA	NA
chr15:42815826	chr15-42815826-allele273043-1	DEL	188	NA	0.13993948562783662,0.018731988472622477,0.08234126984126984,0.0019880715705765406,0.019427402862985686	0.0966832	TTBK2(1.0, 0.326)	TTBK2(1.0, 0.326)	NA	NA	NA	NA	NA	NA	NA	No	NA	HPRC,HGSVC,1KG-ONT	Yes	NA	NA	NA	NA	NA	NA
chr15:42815907	chr15-42815907-allele273056-1	DEL	51	NA	0.00680786686838124,0.0,0.0,0.0,0.0	0.0123139	TTBK2(1.0, 0.326)	TTBK2(1.0, 0.326)	NA	NA	NA	NA	NA	NA	NA	No	NA	HPRC,HGSVC	No	NA	NA	NA	NA	NA	NA
chr15:42815907	chr15-42815907-allele273057-1	DEL	174	NA	0.0045385779122541605,0.0,0.006944444444444444,0.0,0.0010224948875255625	0.000493235	TTBK2(1.0, 0.326)	TTBK2(1.0, 0.326)	NA	NA	NA	NA	NA	NA	NA	No	NA	HPRC,HGSVC,1KG-ONT	Yes	NA	NA	NA	NA	NA	NA
chr15:42864891	chr15-42864891-allele273530-326	INS	325	NA	0.007564296520423601,0.0,0.0,0.0,0.0	0.0137297	TTBK2(1.0, 0.326)	TTBK2(1.0, 0.326)	NA	NA	NA	NA	NA	NA	NA	No	NA	No	Yes	NA	NA	NA	NA	NA	NA
chr15:43075956	chr15-43075956-allele274413-55	INS	54	NA	0.0022692889561270802,0.0,0.0,0.0,0.0	0.00377908	UBR1(0.96721, 0.47)	UBR1(0.96721, 0.47)	NA	NA	NA	NA	NA	NA	NA	No	NA	No	No	NA	NA	NA	NA	NA	NA
chr15:43076781	chr15-43076781-allele274440-136	INS	135	NA	0.0037821482602118004,0.0,0.0,0.0009940357852882703,0.0	0.00462462	UBR1(0.96721, 0.47)	UBR1(0.96721, 0.47)	NA	NA	NA	NA	NA	NA	NA	No	NA	HPRC,HGSVC,1KG-ONT	No	NA	NA	NA	NA	NA	NA
chr15:43076800	chr15-43076800-allele274445-128	INS	127	NA	0.02723146747352496,0.004322766570605188,0.006944444444444444,0.0,0.0	0.0318905	UBR1(0.96721, 0.47)	UBR1(0.96721, 0.47)	NA	NA	NA	NA	NA	NA	NA	No	NA	HPRC,HGSVC,1KG-ONT	No	NA	NA	NA	NA	NA	NA
chr15:43076800	chr15-43076800-allele274441-128	INS	127	0.714458	0.49016641452344933,0.6628242074927954,0.6121031746031746,0.6341948310139165,0.6431492842535788	0.0425152	UBR1(0.96721, 0.47)	UBR1(0.96721, 0.47)	NA	NA	NA	NA	NA	NA	NA	No	NA	HPRC,HGSVC,1KG-ONT	No	ENSG00000166946.14(0.00042592410097033967)	NA	NA	NA	NA	NA
chr15:43076800	chr15-43076800-allele274448-128	INS	127	NA	0.0007564296520423601,0.0,0.0,0.0,0.0	0.000918741	UBR1(0.96721, 0.47)	UBR1(0.96721, 0.47)	NA	NA	NA	NA	NA	NA	NA	No	NA	HPRC,HGSVC,1KG-ONT	No	NA	NA	NA	NA	NA	NA
chr15:43076800	chr15-43076800-allele274443-526	INS	525	NA	0.0022692889561270802,0.0,0.0,0.0,0.0	0.00377908	UBR1(0.96721, 0.47)	UBR1(0.96721, 0.47)	NA	NA	NA	NA	NA	NA	NA	No	NA	HPRC	No	NA	NA	NA	NA	NA	NA
chr15:43076800	chr15-43076800-allele274442-129	INS	128	NA	0.10363086232980333,0.13976945244956773,0.07738095238095238,0.1679920477137177,0.1605316973415133	0.00414813	UBR1(0.96721, 0.47)	UBR1(0.96721, 0.47)	NA	NA	NA	NA	NA	NA	NA	No	NA	HPRC,HGSVC,1KG-ONT	No	NA	NA	NA	NA	NA	NA
chr15:43076800	chr15-43076800-allele274450-128	INS	127	NA	0.0022692889561270802,0.0,0.0,0.0,0.0	0.00377908	UBR1(0.96721, 0.47)	UBR1(0.96721, 0.47)	NA	NA	NA	NA	NA	NA	NA	No	NA	HPRC,HGSVC,1KG-ONT	No	NA	NA	NA	NA	NA	NA
chr15:43076894	chr15-43076894-allele274452-1	DEL	126	NA	0.0,0.0,0.000992063492063492,0.0,0.0	NA	UBR1(0.96721, 0.47)	UBR1(0.96721, 0.47)	NA	NA	NA	NA	NA	NA	NA	No	NA	1KG-ONT	No	NA	NA	NA	NA	NA	NA
chr15:43111329	chr15-43111329-allele274698-337	INS	336	NA	0.0030257186081694403,0.0,0.0,0.0,0.0	0.00520636	NA	NA	NA	NA	NA	NA	NA	NA	NA	No	NA	No	Yes	NA	NA	NA	NA	NA	NA
chr15:43168149	chr15-43168149-allele275096-294	INS	293	NA	0.0007564296520423601,0.0,0.0,0.0,0.0	0.000918741	NA	NA	NA	NA	NA	NA	NA	NA	NA	No	NA	HPRC	No	NA	NA	NA	NA	NA	NA
chr15:43168213	chr15-43168213-allele275109-377	INS	376	NA	0.0007564296520423601,0.0,0.0,0.0,0.0	0.000918741	NA	NA	NA	NA	NA	NA	NA	NA	NA	No	NA	HPRC	No	NA	NA	NA	NA	NA	NA
chr15:43176582	chr15-43176582-allele275169-1	DEL	1540	NA	0.015128593040847202,0.001440922190201729,0.0,0.0019880715705765406,0.0	0.0216148	NA	NA	NA	NA	NA	NA	NA	NA	NA	No	NA	HGSVC,1KG-ONT	Yes	NA	NA	NA	NA	NA	NA
chr15:43273724	chr15-43273724-allele275651-154	INS	153	NA	0.0015128593040847202,0.0,0.0,0.0,0.0	0.00234988	NA	NA	NA	NA	NA	NA	NA	NA	NA	No	NA	HPRC,HGSVC,1KG-ONT	No	NA	NA	NA	NA	NA	NA
chr15:43273724	chr15-43273724-allele275649-155	INS	154	NA	0.14826021180030258,0.008645533141210375,0.0,0.0009940357852882703,0.0	0.235317	NA	NA	NA	NA	NA	NA	NA	NA	NA	No	NA	HPRC,HGSVC,1KG-ONT	No	NA	NA	NA	NA	NA	NA
chr15:43273724	chr15-43273724-allele275650-155	INS	154	NA	0.0015128593040847202,0.0,0.0,0.0,0.0	0.00234988	NA	NA	NA	NA	NA	NA	NA	NA	NA	No	NA	HPRC,HGSVC,1KG-ONT	No	NA	NA	NA	NA	NA	NA
chr15:43334153	chr15-43334153-allele275969-4429	INS	4428	NA	0.018154311649016642,0.001440922190201729,0.0,0.0,0.0	0.0310849	ADAL(7.6328e-10, 1.204)	NA	NA	NA	NA	NA	NA	NA	NA	No	NA	HPRC,1KG-ONT	No	NA	NA	NA	NA	NA	NA
chr15:43368229	chr15-43368229-allele276215-1	DEL	326	0.989582	0.972768532526475,0.3559077809798271,0.46924603174603174,0.3101391650099404,0.44171779141104295	0.474582	ZSCAN29(1.079e-14, 0.922)	NA	NA	NA	NA	NA	NA	NA	NA	No	NA	HPRC,HGSVC,1KG-ONT	Yes	ENSG00000067369.14(0.011198218281079385),ENSG00000104055.16(1.807513775299349e-51),ENSG00000137822.13(0.00038112262421337713),ENSG00000166763.8(5.000504123736822e-07),ENSG00000168803.16(1.5834592690279975e-53),ENSG00000205771.6(0.02836702870089564),ENSG00000237289.10(0.017140939910484522),ENSG00000249839.1(5.67282249936892e-35),ENSG00000262560.1(0.045403574844146685)	Age at menopause(TUBGCP4, rs7163288, 1E-8, 0.9479393797964375),Age at menopause(TUBGCP4, rs7163288, 3E-10, 0.9479393797964375),Hemoglobin concentration(TUBGCP4, rs999047, 3E-11, 0.5584524435494411),Serum albumin levels(TP53BP1, rs2242069, 1E-16, 0.5233730700287549),AFP levels(TP53BP1, rs542898, 2E-91, 0.888718503153098)	Arthropathy of joint of hand(1.35%, 9.38%, 0.13, [0.04;0.5], 0.013399),Cataract(4.66%, 15.63%, 0.26, [0.1;0.72], 0.019148),Coronary arteriosclerosis(3.31%, 12.50%, 0.24, [0.08;0.73], 0.025643),Depressive disorder(18.50%, 34.38%, 0.43, [0.21;0.92], 0.036487),Epilepsy(1.84%, 9.38%, 0.18, [0.05;0.66], 0.027094),Hypertrophic condition of skin(3.31%, 12.50%, 0.24, [0.08;0.73], 0.025643),Neoplasm of uncertain behavior of skin(3.80%, 12.50%, 0.28, [0.09;0.84], 0.038355),Non-neoplastic nevus(1.23%, 9.38%, 0.12, [0.03;0.46], 0.010803),Orthostatic hypotension(1.84%, 9.38%, 0.18, [0.05;0.66], 0.027094),Spinal stenosis of lumbar region(6.00%, 15.63%, 0.35, [0.13;0.94], 0.046675),Vitreous degeneration(2.21%, 9.38%, 0.22, [0.06;0.78], 0.040887)	NA	NA	NA
chr15:43378324	chr15-43378324-allele276273-375	INS	374	NA	0.0030257186081694403,0.0,0.0,0.0,0.0	0.00520636	TUBGCP4(5.696e-08, 0.71)	NA	NA	NA	NA	NA	NA	NA	NA	No	NA	No	Yes	NA	NA	NA	NA	NA	NA
chr15:43473560	chr15-43473560-allele276641-1	DEL	159	NA	0.0015128593040847202,0.0,0.0,0.0,0.0	0.00234988	TP53BP1(1.0, 0.364)	TP53BP1(1.0, 0.364)	TP53BP1(1.0, 0.364)	TP53BP1(1.0, 0.364)	NA	NA	NA	NA	NA	No	NA	No	No	NA	NA	NA	NA	NA	NA
chr15:43506098	chr15-43506098-allele276847-338	INS	337	NA	0.0045385779122541605,0.0,0.0,0.0,0.0	0.00805514	TP53BP1(1.0, 0.364)	TP53BP1(1.0, 0.364)	TP53BP1(1.0, 0.364)	TP53BP1(1.0, 0.364)	NA	NA	NA	NA	enhancer	No	NA	1KG-ONT	Yes	NA	NA	NA	NA	NA	NA
chr15:43506098	chr15-43506098-allele276848-357	INS	356	NA	0.006051437216338881,0.001440922190201729,0.0,0.0,0.0	0.00875367	TP53BP1(1.0, 0.364)	TP53BP1(1.0, 0.364)	TP53BP1(1.0, 0.364)	TP53BP1(1.0, 0.364)	NA	NA	NA	NA	enhancer	No	NA	1KG-ONT	Yes	NA	NA	NA	NA	NA	NA
chr15:43506828	chr15-43506828-allele276852-1	DEL	55	NA	0.0037821482602118004,0.0,0.0,0.0,0.0	0.00663171	TP53BP1(1.0, 0.364)	TP53BP1(1.0, 0.364)	TP53BP1(1.0, 0.364)	TP53BP1(1.0, 0.364)	NA	NA	NA	NA	NA	No	NA	No	No	NA	NA	NA	NA	NA	NA
chr15:43580386	chr15-43580386-allele277358-277	INS	276	NA	0.31089258698940997,0.06195965417867435,0.15476190476190477,0.02286282306163022,0.046012269938650305	0.210936	PPIP5K1(0.24656, 0.766)	PPIP5K1(0.24656, 0.766)	NA	NA	NA	NA	NA	NA	NA	Yes	NA	HPRC,HGSVC,1KG-ONT	No	NA	NA	NA	NA	NA	NA
chr15:43592138	chr15-43592138-allele277418-316	INS	315	NA	0.014372163388804841,0.0,0.002976190476190476,0.0,0.0	0.0201613	NA	NA	NA	NA	NA	NA	NA	NA	NA	Yes	NA	HGSVC	No	NA	NA	NA	NA	NA	NA
chr15:43663788	chr15-43663788-allele278096-330	INS	329	NA	0.0022692889561270802,0.0,0.0,0.0,0.0	0.00377908	CATSPER2(1.4708e-15, 1.047)	CATSPER2(1.4708e-15, 1.047)	NA	NA	NA	NA	NA	NA	NA	Yes	NA	HPRC,HGSVC,1KG-ONT	No	NA	NA	NA	NA	NA	NA
chr15:43663788	chr15-43663788-allele278091-329	INS	328	0.789256	0.397125567322239,0.1239193083573487,0.17063492063492064,0.08449304174950298,0.16359918200409	0.184278	CATSPER2(1.4708e-15, 1.047)	CATSPER2(1.4708e-15, 1.047)	NA	NA	NA	NA	NA	NA	NA	Yes	NA	HPRC,HGSVC,1KG-ONT	No	ENSG00000128886.12(8.274096999994072e-05),ENSG00000166762.19(2.6332711663430205e-14),ENSG00000242866.10(0.00915051301893243),ENSG00000275601.1(2.8449552278830967e-08)	Hemoglobin concentration(CATSPER2, rs12443102, 9E-10, 0.5562728212775372)	Anemia due to chronic blood loss(1.40%, 3.62%, 0.38, [0.15;0.97], 0.042961),Arthritis of spine(0.70%, 2.90%, 0.24, [0.07;0.79], 0.024012),Arthropathy of joint of hand(0.87%, 3.26%, 0.26, [0.09;0.79], 0.0179),Atherosclerosis of coronary artery without angina pectoris(8.57%, 4.35%, 2.06, [1.08;3.94], 0.032449),Degeneration of intervertebral disc(4.20%, 7.61%, 0.53, [0.29;0.97], 0.048777),Degeneration of lumbosacral intervertebral disc(1.40%, 3.99%, 0.34, [0.14;0.86], 0.024237),Dental caries on smooth surface penetrating into dentin(0.52%, 2.54%, 0.2, [0.05;0.79], 0.016564),Derangement of knee(1.05%, 3.62%, 0.28, [0.1;0.78], 0.014299),Enthesopathy of ankle AND/OR tarsus(1.57%, 4.71%, 0.32, [0.14;0.77], 0.010352),Enthesopathy of lower limb(0.87%, 2.90%, 0.3, [0.1;0.91], 0.034741),Knee joint effusion(9.09%, 4.71%, 2.02, [1.08;3.78], 0.027049),Non-neoplastic nevus(0.70%, 3.26%, 0.21, [0.06;0.69], 0.012725),Osteophyte of bone(0.87%, 3.99%, 0.21, [0.07;0.62], 0.004717),Overactive urinary bladder(1.92%, 5.80%, 0.32, [0.15;0.7], 0.005405),Panic disorder without agoraphobia(4.55%, 1.09%, 4.33, [1.3;14.44], 0.008038),Pityriasis versicolor(1.22%, 3.62%, 0.33, [0.12;0.88], 0.032705),Plantar fascial fibromatosis(6.29%, 10.51%, 0.57, [0.34;0.95], 0.03824),Primary insomnia(1.22%, 3.62%, 0.33, [0.12;0.88], 0.032705),Rheumatoid arthritis(2.10%, 4.71%, 0.43, [0.2;0.96], 0.049108),Senile cataract(2.97%, 0.72%, 4.2, [0.96;18.29], 0.045785),Spinal stenosis of lumbosacral region(0.70%, 2.54%, 0.27, [0.08;0.93], 0.045759),Talipes planus(4.37%, 8.70%, 0.48, [0.27;0.86], 0.017489),Xerostomia(0.52%, 3.99%, 0.13, [0.04;0.46], 0.000494),Endometriosis (clinical)(1.21%, 3.98%, 0.3, [0.1;0.92], 0.03509)	NA	NA	NA
chr15:43663788	chr15-43663788-allele278092-328	INS	327	NA	0.0,0.0,0.0,0.0,0.0081799591002045	0.000705828	CATSPER2(1.4708e-15, 1.047)	CATSPER2(1.4708e-15, 1.047)	NA	NA	NA	NA	NA	NA	NA	Yes	NA	HPRC,HGSVC,1KG-ONT	No	NA	NA	NA	NA	NA	NA
chr15:43664320	chr15-43664320-allele278130-320	INS	319	NA	0.03555219364599092,0.0,0.00992063492063492,0.0,0.03987730061349693	0.0123713	CATSPER2(1.4708e-15, 1.047)	CATSPER2(1.4708e-15, 1.047)	NA	NA	NA	NA	NA	NA	NA	Yes	NA	HPRC,HGSVC,1KG-ONT	No	NA	NA	NA	NA	NA	NA
chr15:43664320	chr15-43664320-allele278128-319	INS	318	NA	0.30181543116490167,0.14985590778097982,0.1626984126984127,0.06958250497017893,0.12678936605316973	0.102007	CATSPER2(1.4708e-15, 1.047)	CATSPER2(1.4708e-15, 1.047)	NA	NA	NA	NA	NA	NA	NA	Yes	NA	HPRC,HGSVC,1KG-ONT	No	NA	NA	NA	NA	NA	NA
chr15:43679944	chr15-43679944-allele278406-1	DEL	276	NA	0.0,0.001440922190201729,0.0,0.0009940357852882703,0.0	NA	NA	NA	NA	NA	NA	NA	NA	NA	NA	Yes	NA	HPRC,HGSVC	No	NA	NA	NA	NA	NA	NA
chr15:43680220	chr15-43680220-allele278409-277	INS	276	NA	0.197428139183056,0.08645533141210375,0.00992063492063492,0.1779324055666004,0.14008179959100203	0.0367873	NA	NA	NA	NA	NA	NA	NA	NA	NA	Yes	NA	HPRC,HGSVC,1KG-ONT	No	NA	NA	NA	NA	NA	NA
chr15:43691970	chr15-43691970-allele278570-316	INS	315	NA	0.12934947049924356,0.04178674351585014,0.09722222222222222,0.02982107355864811,0.06850715746421268	0.0311751	NA	NA	NA	NA	NA	NA	NA	NA	NA	Yes	NA	HPRC,HGSVC,1KG-ONT	No	NA	NA	NA	NA	NA	NA
chr15:43702452	chr15-43702452-allele278678-315	INS	314	NA	0.0,0.0,0.0,0.010934393638170975,0.0	0.00151771	NA	NA	NA	NA	NA	NA	NA	NA	NA	Yes	NA	HGSVC	No	NA	NA	NA	NA	NA	NA
chr15:43844859	chr15-43844859-allele279269-1	DEL	1795	NA	0.0022692889561270802,0.03170028818443804,0.0,0.09940357852882704,0.03169734151329243	0.0245931	WDR76(5.1504e-12, 0.942)	NA	NA	NA	NA	NA	NA	NA	NA	No	NA	HPRC,HGSVC,1KG-ONT	No	NA	NA	NA	NA	NA	NA
chr15:43999918	chr15-43999918-allele279960-73	INS	72	NA	0.0045385779122541605,0.0,0.0,0.0,0.0	0.00805514	FRMD5(0.98923, 0.488)	NA	NA	NA	NA	NA	NA	NA	NA	No	NA	HPRC,HGSVC,1KG-ONT	Yes	NA	NA	NA	NA	NA	NA
chr15:43999923	chr15-43999923-allele279963-76	INS	75	NA	0.0007564296520423601,0.0,0.0,0.0,0.0	0.000918741	FRMD5(0.98923, 0.488)	NA	NA	NA	NA	NA	NA	NA	NA	No	NA	HPRC,HGSVC,1KG-ONT	Yes	NA	NA	NA	NA	NA	NA
chr15:43999952	chr15-43999952-allele279973-76	INS	75	NA	0.0007564296520423601,0.0,0.0,0.0,0.0	0.000918741	FRMD5(0.98923, 0.488)	NA	NA	NA	NA	NA	NA	NA	NA	No	NA	HPRC,HGSVC,1KG-ONT	Yes	NA	NA	NA	NA	NA	NA
chr15:43999957	chr15-43999957-allele279990-117	INS	116	NA	0.00680786686838124,0.0,0.0,0.0,0.0	0.0122007	FRMD5(0.98923, 0.488)	NA	NA	NA	NA	NA	NA	NA	NA	No	NA	HPRC,HGSVC	Yes	NA	NA	NA	NA	NA	NA
chr15:43999959	chr15-43999959-allele279993-76	INS	75	NA	0.0,0.0,0.016865079365079364,0.0,0.002044989775051125	0.00288962	FRMD5(0.98923, 0.488)	NA	NA	NA	NA	NA	NA	NA	NA	No	NA	HPRC,HGSVC,1KG-ONT	Yes	NA	NA	NA	NA	NA	NA
chr15:43999959	chr15-43999959-allele279992-111	INS	110	NA	0.0015128593040847202,0.0,0.0,0.0,0.0	0.00234988	FRMD5(0.98923, 0.488)	NA	NA	NA	NA	NA	NA	NA	NA	No	NA	HPRC,HGSVC	Yes	NA	NA	NA	NA	NA	NA
chr15:43999961	chr15-43999961-allele279997-109	INS	108	NA	0.0007564296520423601,0.0,0.0,0.0,0.0	0.000918741	FRMD5(0.98923, 0.488)	NA	NA	NA	NA	NA	NA	NA	NA	No	NA	HPRC,HGSVC	Yes	NA	NA	NA	NA	NA	NA
chr15:43999961	chr15-43999961-allele279994-105	INS	104	NA	0.024962178517397883,0.0,0.0,0.0,0.0	0.0457454	FRMD5(0.98923, 0.488)	NA	NA	NA	NA	NA	NA	NA	NA	No	NA	HPRC,HGSVC	Yes	NA	NA	NA	NA	NA	NA
chr15:43999961	chr15-43999961-allele279996-136	INS	135	NA	0.0007564296520423601,0.0,0.0,0.0,0.0	0.000918741	FRMD5(0.98923, 0.488)	NA	NA	NA	NA	NA	NA	NA	NA	No	NA	HPRC,HGSVC	No	NA	NA	NA	NA	NA	NA
chr15:43999961	chr15-43999961-allele279998-107	INS	106	NA	0.0030257186081694403,0.0,0.0,0.0,0.0	0.00520636	FRMD5(0.98923, 0.488)	NA	NA	NA	NA	NA	NA	NA	NA	No	NA	HPRC,HGSVC	Yes	NA	NA	NA	NA	NA	NA
chr15:43999961	chr15-43999961-allele279995-80	INS	79	NA	0.0045385779122541605,0.0,0.018849206349206348,0.0,0.003067484662576687	NA	FRMD5(0.98923, 0.488)	NA	NA	NA	NA	NA	NA	NA	NA	No	NA	HPRC,HGSVC,1KG-ONT	Yes	NA	NA	NA	NA	NA	NA
chr15:43999963	chr15-43999963-allele279999-99	INS	98	NA	0.00680786686838124,0.0,0.0,0.0,0.0	0.0123139	FRMD5(0.98923, 0.488)	NA	NA	NA	NA	NA	NA	NA	NA	No	NA	HPRC,HGSVC	Yes	NA	NA	NA	NA	NA	NA
chr15:43999963	chr15-43999963-allele280002-134	INS	133	NA	0.0015128593040847202,0.0,0.0,0.0,0.0	0.00234988	FRMD5(0.98923, 0.488)	NA	NA	NA	NA	NA	NA	NA	NA	No	NA	HPRC,HGSVC	No	NA	NA	NA	NA	NA	NA
chr15:43999963	chr15-43999963-allele280008-64	INS	63	NA	0.0,0.0,0.0,0.0009940357852882703,0.0	NA	FRMD5(0.98923, 0.488)	NA	NA	NA	NA	NA	NA	NA	NA	No	NA	HPRC,HGSVC,1KG-ONT	Yes	NA	NA	NA	NA	NA	NA
chr15:43999963	chr15-43999963-allele280006-103	INS	102	NA	0.007564296520423601,0.001440922190201729,0.0,0.0009940357852882703,0.0	0.00974363	FRMD5(0.98923, 0.488)	NA	NA	NA	NA	NA	NA	NA	NA	No	NA	HPRC,HGSVC	Yes	NA	NA	NA	NA	NA	NA
chr15:43999963	chr15-43999963-allele280009-74	INS	73	NA	0.0,0.0,0.016865079365079364,0.0,0.002044989775051125	0.00288962	FRMD5(0.98923, 0.488)	NA	NA	NA	NA	NA	NA	NA	NA	No	NA	HPRC,HGSVC,1KG-ONT	Yes	NA	NA	NA	NA	NA	NA
chr15:43999963	chr15-43999963-allele280004-122	INS	121	NA	0.0007564296520423601,0.0,0.0,0.0,0.0	0.000918741	FRMD5(0.98923, 0.488)	NA	NA	NA	NA	NA	NA	NA	NA	No	NA	HPRC,HGSVC	No	NA	NA	NA	NA	NA	NA
chr15:43999963	chr15-43999963-allele280003-66	INS	65	NA	0.0045385779122541605,0.004322766570605188,0.0,0.002982107355864811,0.0010224948875255625	0.000832449	FRMD5(0.98923, 0.488)	NA	NA	NA	NA	NA	NA	NA	NA	No	NA	HPRC,HGSVC,1KG-ONT	Yes	NA	NA	NA	NA	NA	NA
chr15:43999963	chr15-43999963-allele280001-103	INS	102	NA	0.006051437216338881,0.001440922190201729,0.000992063492063492,0.0,0.0	0.00707186	FRMD5(0.98923, 0.488)	NA	NA	NA	NA	NA	NA	NA	NA	No	NA	HPRC,HGSVC	Yes	NA	NA	NA	NA	NA	NA
chr15:43999963	chr15-43999963-allele280000-72	INS	71	NA	0.012102874432677761,0.0,0.0,0.0,0.0	0.0221846	FRMD5(0.98923, 0.488)	NA	NA	NA	NA	NA	NA	NA	NA	No	NA	HPRC,HGSVC,1KG-ONT	Yes	NA	NA	NA	NA	NA	NA
chr15:43999965	chr15-43999965-allele280011-62	INS	61	NA	0.007564296520423601,0.010086455331412104,0.001984126984126984,0.033797216699801194,0.003067484662576687	0.000547077	FRMD5(0.98923, 0.488)	NA	NA	NA	NA	NA	NA	NA	NA	No	NA	HPRC,HGSVC,1KG-ONT	Yes	NA	NA	NA	NA	NA	NA
chr15:43999965	chr15-43999965-allele280012-64	INS	63	NA	0.0,0.0,0.001984126984126984,0.0019880715705765406,0.0081799591002045	0.00170264	FRMD5(0.98923, 0.488)	NA	NA	NA	NA	NA	NA	NA	NA	No	NA	HPRC,HGSVC,1KG-ONT	Yes	NA	NA	NA	NA	NA	NA
chr15:43999965	chr15-43999965-allele280010-87	INS	86	NA	0.01361573373676248,0.001440922190201729,0.000992063492063492,0.0,0.0	0.02071	FRMD5(0.98923, 0.488)	NA	NA	NA	NA	NA	NA	NA	NA	No	NA	HPRC,HGSVC	Yes	NA	NA	NA	NA	NA	NA
chr15:43999967	chr15-43999967-allele280033-58	INS	57	NA	0.0030257186081694403,0.0,0.0,0.0,0.0010224948875255625	0.00328379	FRMD5(0.98923, 0.488)	NA	NA	NA	NA	NA	NA	NA	NA	No	NA	HPRC,HGSVC,1KG-ONT	Yes	NA	NA	NA	NA	NA	NA
chr15:43999967	chr15-43999967-allele280024-87	INS	86	NA	0.00529500756429652,0.002881844380403458,0.0,0.0,0.0	0.00576273	FRMD5(0.98923, 0.488)	NA	NA	NA	NA	NA	NA	NA	NA	No	NA	HPRC,HGSVC	Yes	NA	NA	NA	NA	NA	NA
chr15:43999967	chr15-43999967-allele280016-60	INS	59	NA	0.1649016641452345,0.14985590778097982,0.07043650793650794,0.25347912524850896,0.2167689161554192	NA	FRMD5(0.98923, 0.488)	NA	NA	NA	NA	NA	NA	NA	NA	No	NA	HPRC,HGSVC,1KG-ONT	Yes	NA	NA	NA	NA	NA	NA
chr15:43999967	chr15-43999967-allele280028-64	INS	63	NA	0.0015128593040847202,0.0,0.0,0.0,0.0	0.00234988	FRMD5(0.98923, 0.488)	NA	NA	NA	NA	NA	NA	NA	NA	No	NA	HPRC,HGSVC,1KG-ONT	Yes	NA	NA	NA	NA	NA	NA
chr15:43999967	chr15-43999967-allele280025-60	INS	59	NA	0.0030257186081694403,0.0,0.0,0.0,0.0	0.00520636	FRMD5(0.98923, 0.488)	NA	NA	NA	NA	NA	NA	NA	NA	No	NA	HPRC,HGSVC,1KG-ONT	Yes	NA	NA	NA	NA	NA	NA
chr15:43999967	chr15-43999967-allele280039-85	INS	84	NA	0.0007564296520423601,0.0,0.0,0.0,0.0	0.000918741	FRMD5(0.98923, 0.488)	NA	NA	NA	NA	NA	NA	NA	NA	No	NA	HPRC,HGSVC,1KG-ONT	Yes	NA	NA	NA	NA	NA	NA
chr15:43999967	chr15-43999967-allele280043-66	INS	65	NA	0.0,0.001440922190201729,0.0,0.0009940357852882703,0.0	NA	FRMD5(0.98923, 0.488)	NA	NA	NA	NA	NA	NA	NA	NA	No	NA	HPRC,HGSVC,1KG-ONT	Yes	NA	NA	NA	NA	NA	NA
chr15:43999967	chr15-43999967-allele280031-85	INS	84	NA	0.0022692889561270802,0.0,0.0,0.0,0.0	0.00377908	FRMD5(0.98923, 0.488)	NA	NA	NA	NA	NA	NA	NA	NA	No	NA	HPRC,HGSVC,1KG-ONT	Yes	NA	NA	NA	NA	NA	NA
chr15:43999967	chr15-43999967-allele280026-87	INS	86	NA	0.0007564296520423601,0.0,0.0,0.0,0.0	0.000918741	FRMD5(0.98923, 0.488)	NA	NA	NA	NA	NA	NA	NA	NA	No	NA	HPRC,HGSVC	Yes	NA	NA	NA	NA	NA	NA
chr15:43999967	chr15-43999967-allele280022-60	INS	59	NA	0.03479576399394856,0.002881844380403458,0.005952380952380952,0.0,0.0010224948875255625	0.0463008	FRMD5(0.98923, 0.488)	NA	NA	NA	NA	NA	NA	NA	NA	No	NA	HPRC,HGSVC,1KG-ONT	Yes	NA	NA	NA	NA	NA	NA
chr15:43999967	chr15-43999967-allele280021-62	INS	61	NA	0.0007564296520423601,0.020172910662824207,0.03968253968253968,0.02186878727634195,0.007157464212678937	0.0137014	FRMD5(0.98923, 0.488)	NA	NA	NA	NA	NA	NA	NA	NA	No	NA	HPRC,HGSVC,1KG-ONT	Yes	NA	NA	NA	NA	NA	NA
chr15:43999967	chr15-43999967-allele280047-64	INS	63	NA	0.0,0.0,0.0,0.0009940357852882703,0.0	NA	FRMD5(0.98923, 0.488)	NA	NA	NA	NA	NA	NA	NA	NA	No	NA	HPRC,HGSVC,1KG-ONT	Yes	NA	NA	NA	NA	NA	NA
chr15:43999967	chr15-43999967-allele280029-85	INS	84	NA	0.0022692889561270802,0.0,0.0,0.0,0.0	0.00377908	FRMD5(0.98923, 0.488)	NA	NA	NA	NA	NA	NA	NA	NA	No	NA	HPRC,HGSVC,1KG-ONT	Yes	NA	NA	NA	NA	NA	NA
chr15:43999967	chr15-43999967-allele280019-58	INS	57	NA	0.0015128593040847202,0.0,0.0,0.0,0.0	0.00234988	FRMD5(0.98923, 0.488)	NA	NA	NA	NA	NA	NA	NA	NA	No	NA	HPRC,HGSVC,1KG-ONT	Yes	NA	NA	NA	NA	NA	NA
chr15:43999967	chr15-43999967-allele280023-58	INS	57	NA	0.0015128593040847202,0.05187319884726225,0.006944444444444444,0.020874751491053677,0.0081799591002045	0.0105802	FRMD5(0.98923, 0.488)	NA	NA	NA	NA	NA	NA	NA	NA	No	NA	HPRC,HGSVC,1KG-ONT	Yes	NA	NA	NA	NA	NA	NA
chr15:43999967	chr15-43999967-allele280018-59	INS	58	NA	0.0,0.0,0.0,0.0,0.00408997955010225	0.000224143	FRMD5(0.98923, 0.488)	NA	NA	NA	NA	NA	NA	NA	NA	No	NA	HPRC,HGSVC,1KG-ONT	Yes	NA	NA	NA	NA	NA	NA
chr15:43999967	chr15-43999967-allele280017-95	INS	94	NA	0.0,0.0,0.001984126984126984,0.0,0.0	NA	FRMD5(0.98923, 0.488)	NA	NA	NA	NA	NA	NA	NA	NA	No	NA	HPRC,HGSVC	Yes	NA	NA	NA	NA	NA	NA
chr15:43999967	chr15-43999967-allele280035-64	INS	63	NA	0.0,0.0,0.0,0.0009940357852882703,0.0	NA	FRMD5(0.98923, 0.488)	NA	NA	NA	NA	NA	NA	NA	NA	No	NA	HPRC,HGSVC,1KG-ONT	Yes	NA	NA	NA	NA	NA	NA
chr15:43999967	chr15-43999967-allele280014-64	INS	63	NA	0.0015128593040847202,0.008645533141210375,0.023809523809523808,0.012922465208747515,0.018404907975460124	0.00850067	FRMD5(0.98923, 0.488)	NA	NA	NA	NA	NA	NA	NA	NA	No	NA	HPRC,HGSVC,1KG-ONT	Yes	NA	NA	NA	NA	NA	NA
chr15:43999967	chr15-43999967-allele280015-89	INS	88	NA	0.01664145234493192,0.001440922190201729,0.0,0.0,0.0	0.0283054	FRMD5(0.98923, 0.488)	NA	NA	NA	NA	NA	NA	NA	NA	No	NA	HPRC,HGSVC	Yes	NA	NA	NA	NA	NA	NA
chr15:43999968	chr15-43999968-allele280049-61	INS	60	NA	0.1172465960665658,0.39913544668587897,0.3343253968253968,0.4224652087475149,0.3312883435582822	0.137831	FRMD5(0.98923, 0.488)	NA	NA	NA	NA	NA	NA	NA	NA	No	NA	HPRC,HGSVC,1KG-ONT	Yes	NA	NA	NA	NA	NA	NA
chr15:43999971	chr15-43999971-allele280050-66	INS	65	NA	0.1649016641452345,0.1037463976945245,0.1111111111111111,0.06858846918489066,0.10940695296523517	0.0214108	FRMD5(0.98923, 0.488)	NA	NA	NA	NA	NA	NA	NA	NA	No	NA	HPRC,HGSVC,1KG-ONT	Yes	NA	NA	NA	NA	NA	NA
chr15:44022035	chr15-44022035-allele280207-300	INS	299	NA	0.0015128593040847202,0.0,0.0,0.0,0.0	0.00234988	FRMD5(0.98923, 0.488)	NA	NA	NA	NA	NA	NA	NA	NA	No	NA	No	Yes	NA	NA	NA	NA	NA	NA
chr15:44038689	chr15-44038689-allele280314-1	DEL	110	NA	0.0030257186081694403,0.0,0.0,0.0,0.0	0.00520636	FRMD5(0.98923, 0.488)	NA	NA	NA	NA	NA	NA	NA	NA	No	NA	HPRC	Yes	NA	NA	NA	NA	NA	NA
chr15:44209804	chr15-44209804-allele280871-294	INS	293	NA	0.006051437216338881,0.03025936599423631,0.022817460317460316,0.020874751491053677,0.016359918200409	0.00673177	NA	NA	NA	NA	NA	NA	NA	NA	NA	No	NA	HPRC,HGSVC,1KG-ONT	Yes	NA	NA	NA	NA	NA	NA
chr15:44209804	chr15-44209804-allele280875-296	INS	295	NA	0.0,0.0,0.0,0.0,0.0010224948875255625	NA	NA	NA	NA	NA	NA	NA	NA	NA	NA	No	NA	HPRC,HGSVC,1KG-ONT	Yes	NA	NA	NA	NA	NA	NA
chr15:44209804	chr15-44209804-allele280868-299	INS	298	NA	0.0015128593040847202,0.0,0.0,0.0009940357852882703,0.0	0.00077342	NA	NA	NA	NA	NA	NA	NA	NA	NA	No	NA	HPRC,HGSVC,1KG-ONT	Yes	NA	NA	NA	NA	NA	NA
chr15:44209804	chr15-44209804-allele280867-292	INS	291	NA	0.4062027231467474,0.4812680115273775,0.35813492063492064,0.35984095427435386,0.28732106339468305	0.00349164	NA	NA	NA	NA	NA	NA	NA	NA	NA	No	NA	HPRC,HGSVC,1KG-ONT	Yes	NA	NA	NA	NA	NA	NA
chr15:44209804	chr15-44209804-allele280872-291	INS	290	NA	0.0264750378214826,0.0,0.0,0.0,0.0010224948875255625	0.0462583	NA	NA	NA	NA	NA	NA	NA	NA	NA	No	NA	HPRC,HGSVC,1KG-ONT	Yes	NA	NA	NA	NA	NA	NA
chr15:44209804	chr15-44209804-allele280870-293	INS	292	NA	0.049924357034795766,0.10951008645533142,0.037698412698412696,0.13717693836978131,0.049079754601226995	0.00678272	NA	NA	NA	NA	NA	NA	NA	NA	NA	No	NA	HPRC,HGSVC,1KG-ONT	Yes	NA	NA	NA	NA	NA	NA
chr15:44209804	chr15-44209804-allele280869-316	INS	315	NA	0.01059001512859304,0.0,0.0,0.0,0.0	0.0193014	NA	NA	NA	NA	NA	NA	NA	NA	NA	No	NA	HPRC,HGSVC,1KG-ONT	Yes	NA	NA	NA	NA	NA	NA
chr15:44247975	chr15-44247975-allele281201-364	INS	363	NA	0.0015128593040847202,0.0,0.008928571428571428,0.0,0.0	NA	NA	NA	NA	NA	NA	NA	NA	NA	NA	No	NA	No	Yes	NA	NA	NA	NA	NA	NA
chr15:44286299	chr15-44286299-allele281519-1	DEL	317	NA	0.14069591527987896,0.027377521613832854,0.19146825396825398,0.02385685884691849,0.05725971370143149	0.0210714	NA	NA	NA	NA	NA	NA	NA	NA	NA	No	NA	HPRC,HGSVC,1KG-ONT	No	NA	NA	NA	NA	NA	NA
chr15:44288415	chr15-44288415-allele281543-1	DEL	122	NA	0.0007564296520423601,0.0,0.0,0.0,0.0	0.000918741	NA	NA	NA	NA	NA	NA	NA	NA	promoter	No	NA	HPRC,HGSVC	Yes	NA	NA	NA	NA	NA	NA
chr15:44288418	chr15-44288418-allele281548-87	INS	86	NA	0.0007564296520423601,0.0,0.0,0.0,0.0	0.000918741	NA	NA	NA	NA	NA	NA	NA	NA	NA	No	NA	HPRC,HGSVC	No	NA	NA	NA	NA	NA	NA
chr15:44288425	chr15-44288425-allele281550-81	INS	80	NA	0.0007564296520423601,0.001440922190201729,0.0,0.0,0.0	NA	NA	NA	NA	NA	NA	NA	NA	NA	NA	No	NA	HPRC,HGSVC	No	NA	NA	NA	NA	NA	NA
chr15:44288429	chr15-44288429-allele281552-1	DEL	82	NA	0.0007564296520423601,0.0,0.0,0.0,0.0	0.000918741	NA	NA	NA	NA	NA	NA	NA	NA	promoter	No	NA	HPRC,HGSVC	Yes	NA	NA	NA	NA	NA	NA
chr15:44288433	chr15-44288433-allele281553-1	DEL	94	NA	0.024205748865355523,0.0,0.0,0.0,0.0	0.0443714	NA	NA	NA	NA	NA	NA	NA	NA	promoter	No	NA	HPRC,HGSVC	Yes	NA	NA	NA	NA	NA	NA
chr15:44288434	chr15-44288434-allele281555-73	INS	72	NA	0.0007564296520423601,0.0,0.0,0.0,0.0	0.000918741	NA	NA	NA	NA	NA	NA	NA	NA	NA	No	NA	HPRC,HGSVC	No	NA	NA	NA	NA	NA	NA
chr15:44288443	chr15-44288443-allele281569-1	DEL	76	NA	0.0045385779122541605,0.001440922190201729,0.0,0.0,0.0	0.00598883	NA	NA	NA	NA	NA	NA	NA	NA	promoter	No	NA	HPRC,HGSVC	Yes	NA	NA	NA	NA	NA	NA
chr15:44288445	chr15-44288445-allele281572-60	INS	59	NA	0.014372163388804841,0.001440922190201729,0.0,0.0,0.0	0.0240245	NA	NA	NA	NA	NA	NA	NA	NA	NA	No	NA	HPRC,HGSVC	No	NA	NA	NA	NA	NA	NA
chr15:44288447	chr15-44288447-allele281574-1	DEL	72	NA	0.0007564296520423601,0.0,0.0,0.0,0.0010224948875255625	NA	NA	NA	NA	NA	NA	NA	NA	NA	promoter	No	NA	HPRC,HGSVC	No	NA	NA	NA	NA	NA	NA
chr15:44288447	chr15-44288447-allele281575-1	DEL	88	NA	0.0015128593040847202,0.0,0.0,0.0,0.0	0.00234988	NA	NA	NA	NA	NA	NA	NA	NA	promoter	No	NA	HPRC,HGSVC	Yes	NA	NA	NA	NA	NA	NA
chr15:44288460	chr15-44288460-allele281580-54	INS	53	NA	0.024205748865355523,0.0,0.001984126984126984,0.0,0.0	0.0399557	NA	NA	NA	NA	NA	NA	NA	NA	NA	No	NA	HPRC,HGSVC	No	NA	NA	NA	NA	NA	NA
chr15:44288461	chr15-44288461-allele281581-53	INS	52	NA	0.0007564296520423601,0.007204610951008645,0.0,0.0,0.0	NA	NA	NA	NA	NA	NA	NA	NA	NA	NA	No	NA	HPRC,HGSVC	No	NA	NA	NA	NA	NA	NA
chr15:44288467	chr15-44288467-allele281584-1	DEL	68	NA	0.0022692889561270802,0.001440922190201729,0.0,0.0,0.0	0.0019853	NA	NA	NA	NA	NA	NA	NA	NA	promoter	No	NA	HPRC,HGSVC,1KG-ONT	Yes	NA	NA	NA	NA	NA	NA
chr15:44288506	chr15-44288506-allele281600-1	DEL	53	NA	0.007564296520423601,0.0,0.0,0.0,0.0010224948875255625	0.0115415	NA	NA	NA	NA	NA	NA	NA	NA	promoter	No	NA	HPRC,HGSVC,1KG-ONT	Yes	NA	NA	NA	NA	NA	NA
chr15:44288506	chr15-44288506-allele281601-1	DEL	57	NA	0.006051437216338881,0.0,0.0,0.0,0.005112474437627812	0.00373626	NA	NA	NA	NA	NA	NA	NA	NA	promoter	No	NA	HPRC,HGSVC,1KG-ONT	Yes	NA	NA	NA	NA	NA	NA
chr15:44288523	chr15-44288523-allele281609-55	INS	54	NA	0.03555219364599092,0.03025936599423631,0.08333333333333333,0.027833001988071572,0.0408997955010225	0.00100744	NA	NA	NA	NA	NA	NA	NA	NA	promoter	No	NA	HPRC,HGSVC	Yes	NA	NA	NA	NA	NA	NA
chr15:44369073	chr15-44369073-allele282152-51	INS	50	NA	0.0015128593040847202,0.011527377521613832,0.06349206349206349,0.014910536779324055,0.034764826175869123	0.0196933	NA	NA	NA	NA	NA	NA	NA	NA	NA	No	NA	HGSVC	Yes	NA	NA	NA	NA	NA	NA
chr15:44369075	chr15-44369075-allele282154-51	INS	50	NA	0.0015128593040847202,0.011527377521613832,0.06349206349206349,0.014910536779324055,0.03169734151329243	0.0191288	NA	NA	NA	NA	NA	NA	NA	NA	NA	No	NA	HGSVC	Yes	NA	NA	NA	NA	NA	NA
chr15:44434714	chr15-44434714-allele282646-312	INS	311	NA	0.0022692889561270802,0.0,0.0,0.0,0.0	0.00377908	CTDSPL2(0.99939, 0.184)	NA	NA	NA	NA	NA	NA	NA	NA	No	NA	1KG-ONT	Yes	NA	NA	NA	NA	NA	NA
chr15:44453797	chr15-44453797-allele282815-2791	INS	2790	NA	0.00680786686838124,0.0,0.0,0.0,0.0	0.0123139	CTDSPL2(0.99939, 0.184)	NA	NA	NA	NA	NA	NA	NA	NA	No	NA	HGSVC,1KG-ONT	No	NA	NA	NA	NA	NA	NA
chr15:44506025	chr15-44506025-allele283187-53	INS	52	NA	0.0,0.0,0.011904761904761904,0.0,0.00408997955010225	0.00244266	CTDSPL2(0.99939, 0.184)	NA	NA	NA	NA	NA	NA	NA	NA	No	NA	No	No	NA	NA	NA	NA	NA	NA
chr15:44531317	chr15-44531317-allele283390-304	INS	303	NA	0.0,0.021613832853025938,0.04861111111111111,0.0019880715705765406,0.0	0.0117053	NA	NA	NA	NA	NA	NA	NA	NA	NA	No	NA	HPRC,HGSVC,1KG-ONT	Yes	NA	NA	NA	NA	NA	NA
chr15:44531317	chr15-44531317-allele283391-302	INS	301	NA	0.0,0.0,0.00496031746031746,0.0,0.0	0.000408842	NA	NA	NA	NA	NA	NA	NA	NA	NA	No	NA	HPRC,HGSVC,1KG-ONT	Yes	NA	NA	NA	NA	NA	NA
chr15:44531317	chr15-44531317-allele283389-303	INS	302	0.882265	0.06429652042360061,0.276657060518732,0.1865079365079365,0.43737574552683894,0.43660531697341515	0.171642	NA	NA	NA	NA	NA	NA	NA	NA	NA	No	NA	HPRC,HGSVC,1KG-ONT	Yes	ENSG00000259479.6(2.1938066643154942e-07)	NA	NA	NA	NA	NA
chr15:44540355	chr15-44540355-allele283515-1	DEL	169	NA	0.0,0.007204610951008645,0.0,0.004970178926441352,0.0010224948875255625	0.00142414	EIF3J(0.53152, 0.677)	NA	NA	NA	NA	NA	NA	NA	NA	No	NA	No	No	NA	NA	NA	NA	NA	NA
chr15:44701004	chr15-44701004-allele284595-1	DEL	3293	NA	0.012859304084720122,0.002881844380403458,0.0,0.0009940357852882703,0.0	0.0175398	PATL2(3.9477e-23, 1.163)	NA	NA	NA	NA	NA	NA	NA	NA	No	NA	HPRC	Yes	NA	NA	NA	NA	NA	NA
chr15:44725239	chr15-44725239-allele284828-53	INS	52	NA	0.0,0.0,0.0,0.0,0.00408997955010225	0.000224143	NA	NA	NA	NA	NA	NA	NA	NA	NA	No	ID=chr15_44725199_44725263;MOTIFS=TATC;STRUC=(TATC)n	No	Yes	NA	NA	NA	NA	NA	NA
chr15:44776580	chr15-44776580-allele285536-1	DEL	308	NA	0.28290468986384265,0.06051873198847262,0.04563492063492063,0.061630218687872766,0.065439672801636	0.211904	NA	NA	NA	NA	NA	NA	NA	NA	NA	Yes	NA	HPRC,HGSVC,1KG-ONT	No	NA	NA	NA	NA	NA	NA
chr15:44794502	chr15-44794502-allele285707-1269	INS	1268	NA	0.06732223903177005,0.002881844380403458,0.0,0.0009940357852882703,0.0	0.113667	NA	NA	NA	NA	NA	NA	NA	NA	NA	Yes	NA	HPRC,HGSVC,1KG-ONT	No	NA	NA	NA	NA	NA	NA
chr15:44794502	chr15-44794502-allele285710-1271	INS	1270	NA	0.006051437216338881,0.0,0.0,0.0,0.0	0.0108963	NA	NA	NA	NA	NA	NA	NA	NA	NA	Yes	NA	HPRC,HGSVC,1KG-ONT	No	NA	NA	NA	NA	NA	NA
chr15:44794502	chr15-44794502-allele285709-1271	INS	1270	NA	0.038577912254160365,0.001440922190201729,0.0,0.0,0.0	0.0679622	NA	NA	NA	NA	NA	NA	NA	NA	NA	Yes	NA	HPRC,HGSVC,1KG-ONT	No	NA	NA	NA	NA	NA	NA
chr15:44794502	chr15-44794502-allele285713-1271	INS	1270	NA	0.0,0.0,0.0,0.0019880715705765406,0.0	NA	NA	NA	NA	NA	NA	NA	NA	NA	NA	Yes	NA	HPRC,HGSVC,1KG-ONT	No	NA	NA	NA	NA	NA	NA
chr15:44794502	chr15-44794502-allele285706-1271	INS	1270	NA	0.15128593040847202,0.08501440922190202,0.002976190476190476,0.03180914512922465,0.06339468302658487	0.0847406	NA	NA	NA	NA	NA	NA	NA	NA	NA	Yes	NA	HPRC,HGSVC,1KG-ONT	No	NA	NA	NA	NA	NA	NA
chr15:44794502	chr15-44794502-allele285708-1271	INS	1270	NA	0.007564296520423601,0.012968299711815562,0.0,0.010934393638170975,0.00408997955010225	NA	NA	NA	NA	NA	NA	NA	NA	NA	NA	Yes	NA	HPRC,HGSVC,1KG-ONT	No	NA	NA	NA	NA	NA	NA
chr15:44827960	chr15-44827960-allele286225-1	DEL	304	NA	0.0,0.010086455331412104,0.0,0.012922465208747515,0.002044989775051125	0.00355365	NA	NA	NA	NA	NA	NA	NA	NA	NA	Yes	NA	HGSVC,1KG-ONT	No	NA	NA	NA	NA	NA	NA
chr15:44839031	chr15-44839031-allele286420-310	INS	309	NA	0.007564296520423601,0.0,0.0,0.0,0.0	0.0133222	NA	NA	NA	NA	NA	NA	NA	NA	enhancer	Yes	NA	HGSVC,1KG-ONT	No	NA	NA	NA	NA	NA	NA
chr15:44840876	chr15-44840876-allele286455-1	DEL	139	NA	0.0718608169440242,0.06340057636887608,0.012896825396825396,0.002982107355864811,0.005112474437627812	0.0456393	NA	NA	NA	NA	NA	NA	NA	NA	NA	Yes	NA	HPRC,HGSVC,1KG-ONT	No	NA	NA	NA	NA	NA	NA
chr15:44857549	chr15-44857549-allele286689-7520	INS	7519	NA	0.024962178517397883,0.09221902017291066,0.19246031746031747,0.007952286282306162,0.003067484662576687	0.0194607	NA	NA	NA	NA	NA	NA	NA	NA	NA	Yes	NA	HPRC,HGSVC,1KG-ONT	Yes	NA	NA	NA	NA	NA	NA
chr15:44861915	chr15-44861915-allele286746-1	DEL	5980	NA	0.046142208774583963,0.008645533141210375,0.000992063492063492,0.016898608349900597,0.0010224948875255625	0.0441497	NA	NA	NA	NA	NA	NA	NA	NA	NA	Yes	NA	HPRC,HGSVC,1KG-ONT	Yes	NA	NA	NA	NA	NA	NA
chr15:44906550	chr15-44906550-allele287200-347	INS	346	NA	0.0030257186081694403,0.0,0.0,0.0,0.0	0.00520636	NA	NA	NA	NA	NA	NA	NA	NA	NA	Yes	NA	1KG-ONT	Yes	NA	NA	NA	NA	NA	NA
chr15:44963725	chr15-44963725-allele287832-1	DEL	61	NA	0.0045385779122541605,0.002881844380403458,0.000992063492063492,0.0009940357852882703,0.002044989775051125	0.00125867	TERB2(0.00018431, 1.089)	NA	NA	NA	NA	NA	NA	NA	NA	Yes	NA	No	Yes	NA	NA	NA	NA	NA	NA
chr15:45034652	chr15-45034652-allele288659-1	DEL	1619	NA	0.09606656580937972,0.06195965417867435,0.022817460317460316,0.006958250497017893,0.00408997955010225	0.0687669	SORD(0.011614, 0.929)	NA	NA	NA	SORD(0.011614, 0.929)	NA	NA	NA	NA	Yes	NA	No	No	NA	NA	NA	NA	NA	NA
chr15:45061561	chr15-45061561-allele289036-1	DEL	309	NA	0.006051437216338881,0.004322766570605188,0.0,0.006958250497017893,0.0010224948875255625	0.000677949	SORD(0.011614, 0.929)	NA	NA	NA	NA	NA	NA	NA	enhancer	Yes	NA	1KG-ONT	No	NA	NA	NA	NA	NA	NA
chr15:45072613	chr15-45072613-allele289202-305	INS	304	NA	0.12708018154311648,0.007204610951008645,0.002976190476190476,0.0,0.00408997955010225	0.19429	SORD(0.011614, 0.929)	NA	NA	NA	NA	NA	NA	NA	NA	Yes	NA	HPRC,HGSVC,1KG-ONT	No	NA	NA	NA	NA	NA	NA
chr15:45160613	chr15-45160613-allele290164-54	INS	53	0.989303	0.2806354009077156,0.18155619596541786,0.4166666666666667,0.1272365805168986,0.4069529652351738	NA	DUOX1(3.1158e-34, 0.89)	NA	NA	NA	NA	NA	NA	NA	NA	No	NA	HPRC,HGSVC,1KG-ONT	Yes	NA	Vertex-wise cortical thickness(DUOX1, rs8038802, 2E-11, 0.9034411542601554)	Acidosis(2.11%, 5.81%, 0.35, [0.15;0.8], 0.0095),Anemia in chronic kidney disease(0.90%, 3.49%, 0.25, [0.07;0.86], 0.021705),Arthropathy(4.52%, 8.53%, 0.51, [0.28;0.93], 0.026827),Atelectasis(3.31%, 7.75%, 0.41, [0.21;0.81], 0.007572),Chronic kidney disease due to type 2 diabetes mellitus(1.20%, 4.07%, 0.29, [0.1;0.85], 0.02035),Diabetes mellitus(4.82%, 1.55%, 3.22, [1.36;7.6], 0.009309),Disorders of initiating and maintaining sleep(0.30%, 2.33%, 0.13, [0.02;0.98], 0.020288),Displacement of cervical intervertebral disc(3.92%, 1.55%, 2.59, [1.06;6.31], 0.040311),External hemorrhoids(3.01%, 0.97%, 3.17, [1.08;9.37], 0.033666),Hydronephrosis(0.90%, 3.29%, 0.27, [0.08;0.92], 0.034353),Hypertensive heart and renal disease with (congestive) heart failure(0.30%, 2.33%, 0.13, [0.02;0.98], 0.020288),Intervertebral disc disorder with myelopathy(2.71%, 0.39%, 7.16, [1.54;33.35], 0.008819),Lesion of ulnar nerve(4.52%, 0.78%, 6.06, [1.99;18.41], 0.000496),Migraine with aura(1.20%, 3.88%, 0.3, [0.1;0.89], 0.031596),Seborrheic dermatitis(3.01%, 6.78%, 0.43, [0.21;0.87], 0.018106),Synovial cyst of knee(0.30%, 2.71%, 0.11, [0.01;0.83], 0.007263),Thyrotoxicosis without goiter or other cause(3.01%, 0.97%, 3.17, [1.08;9.37], 0.033666),Urinary tract infectious disease(15.66%, 23.64%, 0.6, [0.42;0.86], 0.005258)	NA	NA	NA
chr15:45227375	chr15-45227375-allele290849-1	DEL	1758	NA	0.0226928895612708,0.001440922190201729,0.0,0.0,0.0	0.0393537	NA	NA	NA	NA	NA	NA	NA	NA	NA	No	NA	HPRC,HGSVC,1KG-ONT	Yes	NA	NA	NA	NA	NA	NA
chr15:45277714	chr15-45277714-allele291398-313	INS	312	NA	0.029500756429652043,0.09654178674351585,0.011904761904761904,0.08846918489065607,0.027607361963190184	0.00557165	SLC28A2(2.4877e-14, 1.177)	SLC28A2(2.4877e-14, 1.177)	NA	NA	NA	NA	NA	NA	NA	No	NA	HGSVC,1KG-ONT	Yes	NA	NA	NA	NA	NA	NA
chr15:45277839	chr15-45277839-allele291401-1	DEL	146	0.810285	0.5181543116490166,0.3357348703170029,0.10615079365079365,0.48111332007952284,0.278118609406953	0.0994184	SLC28A2(2.4877e-14, 1.177)	SLC28A2(2.4877e-14, 1.177)	NA	NA	NA	NA	NA	NA	NA	No	NA	HPRC,HGSVC,1KG-ONT	Yes	ENSG00000171763.20(5.945214035624768e-11),ENSG00000259520.6(2.8039359880778905e-34)	NA	NA	NA	NA	NA
chr15:45293005	chr15-45293005-allele291581-52	INS	51	NA	0.009077155824508321,0.008645533141210375,0.0,0.0009940357852882703,0.0	0.00628123	NA	NA	NA	NA	NA	NA	NA	NA	NA	No	NA	No	No	NA	NA	NA	NA	NA	NA
chr15:45293028	chr15-45293028-allele291584-52	INS	51	NA	0.014372163388804841,0.005763688760806916,0.015873015873015872,0.05168986083499006,0.014314928425357873	0.00142122	NA	NA	NA	NA	NA	NA	NA	NA	NA	No	NA	No	No	NA	NA	NA	NA	NA	NA
chr15:45293043	chr15-45293043-allele291588-54	INS	53	NA	0.0007564296520423601,0.010086455331412104,0.0,0.0,0.0	NA	NA	NA	NA	NA	NA	NA	NA	NA	NA	No	NA	No	No	NA	NA	NA	NA	NA	NA
chr15:45293043	chr15-45293043-allele291589-55	INS	54	NA	0.0015128593040847202,0.0,0.0,0.0009940357852882703,0.0	0.00077342	NA	NA	NA	NA	NA	NA	NA	NA	NA	No	NA	No	No	NA	NA	NA	NA	NA	NA
chr15:45293081	chr15-45293081-allele291595-54	INS	53	NA	0.006051437216338881,0.002881844380403458,0.0,0.008946322067594433,0.0010224948875255625	0.000470554	NA	NA	NA	NA	NA	NA	NA	NA	NA	No	NA	No	No	NA	NA	NA	NA	NA	NA
chr15:45293092	chr15-45293092-allele291597-51	INS	50	NA	0.09531013615733737,0.04755043227665706,0.017857142857142856,0.030815109343936383,0.05521472392638037	0.0331948	NA	NA	NA	NA	NA	NA	NA	NA	NA	No	NA	No	No	NA	NA	NA	NA	NA	NA
chr15:45322842	chr15-45322842-allele291904-52	INS	51	NA	0.01059001512859304,0.018731988472622477,0.000992063492063492,0.007952286282306162,0.0	0.000956842	NA	NA	NA	NA	NA	NA	NA	NA	NA	No	NA	No	Yes	NA	NA	NA	NA	NA	NA
chr15:45461424	chr15-45461424-allele292727-189	INS	188	NA	0.17246596066565809,0.07492795389048991,0.08928571428571429,0.06660039761431412,0.065439672801636	0.0516354	NA	NA	NA	NA	NA	NA	NA	NA	NA	No	NA	HPRC,HGSVC	No	NA	NA	NA	NA	NA	NA
chr15:45461616	chr15-45461616-allele292741-1	DEL	1515	NA	0.0,0.0,0.000992063492063492,0.0,0.0	NA	NA	NA	NA	NA	NA	NA	NA	NA	NA	Yes	NA	HGSVC,1KG-ONT	Yes	NA	NA	NA	NA	NA	NA
chr15:45461978	chr15-45461978-allele292755-213	INS	212	NA	0.0,0.0,0.0,0.0019880715705765406,0.0010224948875255625	3.94758e-05	NA	NA	NA	NA	NA	NA	NA	NA	NA	No	NA	No	No	NA	NA	NA	NA	NA	NA
chr15:45462123	chr15-45462123-allele292766-1	DEL	381	NA	0.0022692889561270802,0.0,0.0,0.005964214711729622,0.0010224948875255625	NA	NA	NA	NA	NA	NA	NA	NA	NA	NA	No	NA	HPRC,HGSVC,1KG-ONT	No	NA	NA	NA	NA	NA	NA
chr15:45462141	chr15-45462141-allele292774-1	DEL	360	NA	0.0022692889561270802,0.03602305475504323,0.018849206349206348,0.0,0.0	0.00435195	NA	NA	NA	NA	NA	NA	NA	NA	NA	No	NA	HPRC,HGSVC,1KG-ONT	No	NA	NA	NA	NA	NA	NA
chr15:45462298	chr15-45462298-allele292816-1	DEL	98	NA	0.009833585476550681,0.001440922190201729,0.000992063492063492,0.0,0.0	0.0138258	NA	NA	NA	NA	NA	NA	NA	NA	NA	No	NA	HPRC,HGSVC,1KG-ONT	No	NA	NA	NA	NA	NA	NA
chr15:45462312	chr15-45462312-allele292818-1	DEL	267	NA	0.0015128593040847202,0.0,0.0,0.0009940357852882703,0.0	0.00077342	NA	NA	NA	NA	NA	NA	NA	NA	NA	No	NA	HPRC,HGSVC,1KG-ONT	Yes	NA	NA	NA	NA	NA	NA
chr15:45462343	chr15-45462343-allele292819-1	DEL	210	NA	0.0,0.0,0.000992063492063492,0.0,0.0	NA	NA	NA	NA	NA	NA	NA	NA	NA	NA	No	NA	HPRC,HGSVC,1KG-ONT	Yes	NA	NA	NA	NA	NA	NA
chr15:45462393	chr15-45462393-allele292823-1	DEL	82	NA	0.00680786686838124,0.001440922190201729,0.000992063492063492,0.0019880715705765406,0.0010224948875255625	0.00473092	NA	NA	NA	NA	NA	NA	NA	NA	NA	No	NA	HPRC,HGSVC,1KG-ONT	No	NA	NA	NA	NA	NA	NA
chr15:45462411	chr15-45462411-allele292827-95	INS	94	NA	0.0,0.001440922190201729,0.001984126984126984,0.0,0.0	3.94758e-05	NA	NA	NA	NA	NA	NA	NA	NA	NA	Yes	NA	1KG-ONT	No	NA	NA	NA	NA	NA	NA
chr15:45462451	chr15-45462451-allele292837-1	DEL	90	NA	0.0,0.0,0.002976190476190476,0.0,0.0	3.94758e-05	NA	NA	NA	NA	NA	NA	NA	NA	NA	No	NA	HPRC,HGSVC,1KG-ONT	No	NA	NA	NA	NA	NA	NA
chr15:45462516	chr15-45462516-allele292847-1	DEL	121	NA	0.0007564296520423601,0.0,0.002976190476190476,0.0,0.002044989775051125	NA	NA	NA	NA	NA	NA	NA	NA	NA	NA	No	NA	HPRC,HGSVC	Yes	NA	NA	NA	NA	NA	NA
chr15:45462547	chr15-45462547-allele292860-380	INS	379	NA	0.0015128593040847202,0.0,0.000992063492063492,0.0,0.0	0.00077342	NA	NA	NA	NA	NA	NA	NA	NA	NA	Yes	NA	HPRC,HGSVC,1KG-ONT	No	NA	NA	NA	NA	NA	NA
chr15:45462547	chr15-45462547-allele292861-1	DEL	299	NA	0.0113464447806354,0.0,0.0,0.0,0.0	0.0207802	NA	NA	NA	NA	NA	NA	NA	NA	NA	Yes	NA	HPRC,HGSVC,1KG-ONT	Yes	NA	NA	NA	NA	NA	NA
chr15:45462547	chr15-45462547-allele292859-1	DEL	90	NA	0.0007564296520423601,0.0,0.001984126984126984,0.0,0.0	NA	NA	NA	NA	NA	NA	NA	NA	NA	NA	No	NA	HPRC,HGSVC,1KG-ONT	No	NA	NA	NA	NA	NA	NA
chr15:45462570	chr15-45462570-allele292863-394	INS	393	NA	0.0007564296520423601,0.0,0.0,0.0,0.0	0.000918741	NA	NA	NA	NA	NA	NA	NA	NA	NA	Yes	NA	HPRC,HGSVC,1KG-ONT	No	NA	NA	NA	NA	NA	NA
chr15:45462570	chr15-45462570-allele292864-391	INS	390	NA	0.0,0.010086455331412104,0.0,0.0,0.0	0.000778337	NA	NA	NA	NA	NA	NA	NA	NA	NA	Yes	NA	HPRC,HGSVC,1KG-ONT	No	NA	NA	NA	NA	NA	NA
chr15:45462575	chr15-45462575-allele292865-1	DEL	83	NA	0.0022692889561270802,0.0,0.000992063492063492,0.0,0.0	0.0019853	NA	NA	NA	NA	NA	NA	NA	NA	NA	No	NA	HPRC,HGSVC,1KG-ONT	No	NA	NA	NA	NA	NA	NA
chr15:45462611	chr15-45462611-allele292871-345	INS	344	NA	0.0045385779122541605,0.001440922190201729,0.0,0.002982107355864811,0.0010224948875255625	0.00179551	NA	NA	NA	NA	NA	NA	NA	NA	NA	Yes	NA	HPRC,HGSVC,1KG-ONT	No	NA	NA	NA	NA	NA	NA
chr15:45462635	chr15-45462635-allele292873-1	DEL	83	NA	0.0,0.0,0.001984126984126984,0.0,0.0	NA	NA	NA	NA	NA	NA	NA	NA	NA	NA	No	NA	HPRC,HGSVC,1KG-ONT	No	NA	NA	NA	NA	NA	NA
chr15:45462635	chr15-45462635-allele292874-1	DEL	318	NA	0.0007564296520423601,0.0,0.000992063492063492,0.0009940357852882703,0.0	NA	NA	NA	NA	NA	NA	NA	NA	NA	NA	Yes	NA	HPRC,HGSVC,1KG-ONT	Yes	NA	NA	NA	NA	NA	NA
chr15:45462663	chr15-45462663-allele292885-97	INS	96	NA	0.0022692889561270802,0.0,0.0,0.0,0.0	0.00377908	NA	NA	NA	NA	NA	NA	NA	NA	NA	Yes	NA	HPRC,HGSVC,1KG-ONT	No	NA	NA	NA	NA	NA	NA
chr15:45462663	chr15-45462663-allele292884-100	INS	99	NA	0.00832072617246596,0.004322766570605188,0.007936507936507936,0.004970178926441352,0.0010224948875255625	0.000688679	NA	NA	NA	NA	NA	NA	NA	NA	NA	Yes	NA	HGSVC,1KG-ONT	No	NA	NA	NA	NA	NA	NA
chr15:45462828	chr15-45462828-allele292941-1	DEL	230	NA	0.0030257186081694403,0.001440922190201729,0.044642857142857144,0.005964214711729622,0.006134969325153374	0.00600968	NA	NA	NA	NA	NA	NA	NA	NA	NA	Yes	NA	HPRC,HGSVC,1KG-ONT	No	NA	NA	NA	NA	NA	NA
chr15:45462840	chr15-45462840-allele292942-1	DEL	218	NA	0.012859304084720122,0.002881844380403458,0.0,0.0,0.0	0.0193295	NA	NA	NA	NA	NA	NA	NA	NA	NA	Yes	NA	HPRC,HGSVC,1KG-ONT	No	NA	NA	NA	NA	NA	NA
chr15:45462864	chr15-45462864-allele292947-1	DEL	69	NA	0.0022692889561270802,0.005763688760806916,0.00992063492063492,0.006958250497017893,0.019427402862985686	0.00378482	NA	NA	NA	NA	NA	NA	NA	NA	NA	Yes	NA	HPRC,HGSVC,1KG-ONT	No	NA	NA	NA	NA	NA	NA
chr15:45462868	chr15-45462868-allele292951-1	DEL	671	NA	0.0,0.0,0.0,0.0009940357852882703,0.0	NA	NA	NA	NA	NA	NA	NA	NA	NA	NA	Yes	NA	HGSVC	No	NA	NA	NA	NA	NA	NA
chr15:45462872	chr15-45462872-allele292953-120	INS	119	NA	0.0,0.0,0.0,0.0019880715705765406,0.0	NA	NA	NA	NA	NA	NA	NA	NA	NA	NA	Yes	NA	HPRC,HGSVC,1KG-ONT	No	NA	NA	NA	NA	NA	NA
chr15:45463015	chr15-45463015-allele293006-314	INS	313	NA	0.0,0.005763688760806916,0.0,0.012922465208747515,0.003067484662576687	0.00318319	NA	NA	NA	NA	NA	NA	NA	NA	NA	Yes	NA	HPRC,HGSVC,1KG-ONT	No	NA	NA	NA	NA	NA	NA
chr15:45463067	chr15-45463067-allele293042-154	INS	153	NA	0.006051437216338881,0.0,0.0,0.0,0.00408997955010225	0.00463378	NA	NA	NA	NA	NA	NA	NA	NA	NA	Yes	NA	HPRC,HGSVC,1KG-ONT	No	NA	NA	NA	NA	NA	NA
chr15:45463073	chr15-45463073-allele293045-143	INS	142	NA	0.0007564296520423601,0.012968299711815562,0.0,0.0,0.0	NA	NA	NA	NA	NA	NA	NA	NA	NA	NA	Yes	NA	HPRC,HGSVC,1KG-ONT	No	NA	NA	NA	NA	NA	NA
chr15:45463073	chr15-45463073-allele293046-95	INS	94	NA	0.0045385779122541605,0.0,0.0,0.0,0.0	0.00805514	NA	NA	NA	NA	NA	NA	NA	NA	NA	Yes	NA	HPRC,HGSVC,1KG-ONT	No	NA	NA	NA	NA	NA	NA
chr15:45463116	chr15-45463116-allele293064-1	DEL	99	NA	0.0,0.0,0.0,0.002982107355864811,0.0	3.94758e-05	NA	NA	NA	NA	NA	NA	NA	NA	NA	Yes	NA	HPRC,HGSVC,1KG-ONT	No	NA	NA	NA	NA	NA	NA
chr15:45463128	chr15-45463128-allele293068-68	INS	67	NA	0.0007564296520423601,0.012968299711815562,0.003968253968253968,0.0268389662027833,0.002044989775051125	0.0060918	NA	NA	NA	NA	NA	NA	NA	NA	NA	Yes	NA	HPRC,HGSVC	No	NA	NA	NA	NA	NA	NA
chr15:45463219	chr15-45463219-allele293094-1	DEL	50	NA	0.0007564296520423601,0.012968299711815562,0.000992063492063492,0.02286282306163022,0.003067484662576687	0.00498262	NA	NA	NA	NA	NA	NA	NA	NA	NA	Yes	NA	HPRC,HGSVC,1KG-ONT	No	NA	NA	NA	NA	NA	NA
chr15:45463259	chr15-45463259-allele293101-89	INS	88	NA	0.0,0.0,0.0,0.0,0.0010224948875255625	NA	NA	NA	NA	NA	NA	NA	NA	NA	NA	Yes	NA	HPRC,HGSVC,1KG-ONT	Yes	NA	NA	NA	NA	NA	NA
chr15:45463298	chr15-45463298-allele293123-109	INS	108	NA	0.009077155824508321,0.002881844380403458,0.013888888888888888,0.003976143141153081,0.005112474437627812	NA	NA	NA	NA	NA	NA	NA	NA	NA	NA	Yes	NA	HPRC,HGSVC,1KG-ONT	Yes	NA	NA	NA	NA	NA	NA
chr15:45463324	chr15-45463324-allele293140-270	INS	269	NA	0.0,0.005763688760806916,0.0,0.0,0.0	0.000224143	NA	NA	NA	NA	NA	NA	NA	NA	NA	Yes	NA	HPRC,HGSVC,1KG-ONT	Yes	NA	NA	NA	NA	NA	NA
chr15:45463356	chr15-45463356-allele293149-477	INS	476	NA	0.0037821482602118004,0.012968299711815562,0.003968253968253968,0.002982107355864811,0.012269938650306749	0.000600436	NA	NA	NA	NA	NA	NA	NA	NA	NA	Yes	NA	HPRC	Yes	NA	NA	NA	NA	NA	NA
chr15:45463470	chr15-45463470-allele293166-1	DEL	62	NA	0.012859304084720122,0.008645533141210375,0.002976190476190476,0.005964214711729622,0.010224948875255624	0.0017091	NA	NA	NA	NA	NA	NA	NA	NA	NA	Yes	NA	HPRC,HGSVC,1KG-ONT	No	NA	NA	NA	NA	NA	NA
chr15:45463523	chr15-45463523-allele293181-69	INS	68	NA	0.01059001512859304,0.01585014409221902,0.04861111111111111,0.03180914512922465,0.005112474437627812	0.00513073	NA	NA	NA	NA	NA	NA	NA	NA	NA	Yes	NA	HPRC,HGSVC	Yes	NA	NA	NA	NA	NA	NA
chr15:45463531	chr15-45463531-allele293184-1	DEL	91	NA	0.0015128593040847202,0.0,0.0,0.0,0.0	0.00234988	NA	NA	NA	NA	NA	NA	NA	NA	NA	Yes	NA	HPRC,HGSVC	No	NA	NA	NA	NA	NA	NA
chr15:45463561	chr15-45463561-allele293199-83	INS	82	NA	0.0,0.004322766570605188,0.011904761904761904,0.003976143141153081,0.002044989775051125	0.00331937	NA	NA	NA	NA	NA	NA	NA	NA	NA	Yes	NA	HPRC,HGSVC,1KG-ONT	Yes	NA	NA	NA	NA	NA	NA
chr15:45463578	chr15-45463578-allele293201-80	INS	79	NA	0.00529500756429652,0.0,0.003968253968253968,0.0019880715705765406,0.0	0.00208217	NA	NA	NA	NA	NA	NA	NA	NA	NA	Yes	NA	HPRC,HGSVC,1KG-ONT	Yes	NA	NA	NA	NA	NA	NA
chr15:45463584	chr15-45463584-allele293202-276	INS	275	NA	0.0007564296520423601,0.002881844380403458,0.000992063492063492,0.009940357852882704,0.0010224948875255625	0.00103615	NA	NA	NA	NA	NA	NA	NA	NA	NA	Yes	NA	HPRC,1KG-ONT	Yes	NA	NA	NA	NA	NA	NA
chr15:45463590	chr15-45463590-allele293206-82	INS	81	NA	0.00832072617246596,0.0,0.001984126984126984,0.0,0.0	0.0110972	NA	NA	NA	NA	NA	NA	NA	NA	NA	Yes	NA	HPRC,HGSVC,1KG-ONT	Yes	NA	NA	NA	NA	NA	NA
chr15:45463593	chr15-45463593-allele293213-76	INS	75	NA	0.0,0.0,0.0,0.0,0.0010224948875255625	NA	NA	NA	NA	NA	NA	NA	NA	NA	NA	Yes	NA	HPRC,HGSVC	Yes	NA	NA	NA	NA	NA	NA
chr15:45463604	chr15-45463604-allele293221-1	DEL	53	NA	0.018910741301059002,0.01585014409221902,0.002976190476190476,0.0268389662027833,0.019427402862985686	NA	NA	NA	NA	NA	NA	NA	NA	NA	NA	Yes	NA	HPRC,HGSVC,1KG-ONT	No	NA	NA	NA	NA	NA	NA
chr15:45463616	chr15-45463616-allele293228-1	DEL	61	NA	0.006051437216338881,0.002881844380403458,0.002976190476190476,0.007952286282306162,0.0081799591002045	NA	NA	NA	NA	NA	NA	NA	NA	NA	NA	Yes	NA	HPRC,HGSVC,1KG-ONT	No	NA	NA	NA	NA	NA	NA
chr15:45463621	chr15-45463621-allele293231-94	INS	93	NA	0.0022692889561270802,0.0,0.000992063492063492,0.0,0.0	0.0019853	NA	NA	NA	NA	NA	NA	NA	NA	NA	Yes	NA	HPRC,HGSVC,1KG-ONT	No	NA	NA	NA	NA	NA	NA
chr15:45463628	chr15-45463628-allele293235-87	INS	86	NA	0.01588502269288956,0.007204610951008645,0.000992063492063492,0.007952286282306162,0.0	0.00992669	NA	NA	NA	NA	NA	NA	NA	NA	NA	Yes	NA	HPRC,HGSVC,1KG-ONT	No	NA	NA	NA	NA	NA	NA
chr15:45463628	chr15-45463628-allele293236-114	INS	113	NA	0.0022692889561270802,0.0,0.0,0.0,0.0	0.00377908	NA	NA	NA	NA	NA	NA	NA	NA	NA	Yes	NA	HPRC,HGSVC,1KG-ONT	No	NA	NA	NA	NA	NA	NA
chr15:45463628	chr15-45463628-allele293237-102	INS	101	NA	0.0015128593040847202,0.0,0.000992063492063492,0.0009940357852882703,0.0	7.61513e-05	NA	NA	NA	NA	NA	NA	NA	NA	NA	Yes	NA	HPRC,HGSVC,1KG-ONT	No	NA	NA	NA	NA	NA	NA
chr15:45463803	chr15-45463803-allele293273-88	INS	87	NA	0.0,0.0,0.0,0.0,0.0010224948875255625	NA	NA	NA	NA	NA	NA	NA	NA	NA	NA	Yes	NA	HPRC,HGSVC,1KG-ONT	No	NA	NA	NA	NA	NA	NA
chr15:45463954	chr15-45463954-allele293305-102	INS	101	NA	0.0,0.0,0.0,0.003976143141153081,0.0	0.000224143	NA	NA	NA	NA	NA	NA	NA	NA	NA	Yes	NA	HPRC,HGSVC,1KG-ONT	No	NA	NA	NA	NA	NA	NA
chr15:45463988	chr15-45463988-allele293314-69	INS	68	NA	0.0045385779122541605,0.0,0.0,0.0,0.0	0.00805514	NA	NA	NA	NA	NA	NA	NA	NA	NA	Yes	NA	HPRC,HGSVC	Yes	NA	NA	NA	NA	NA	NA
chr15:45477571	chr15-45477571-allele293437-1	DEL	57	NA	0.00832072617246596,0.001440922190201729,0.0,0.0,0.0	0.0129393	NA	NA	NA	NA	NA	NA	NA	NA	NA	No	NA	No	Yes	NA	NA	NA	NA	NA	NA
chr15:45477577	chr15-45477577-allele293438-1	DEL	103	NA	0.007564296520423601,0.0,0.0,0.0,0.0	0.0137297	NA	NA	NA	NA	NA	NA	NA	NA	NA	No	NA	HGSVC	Yes	NA	NA	NA	NA	NA	NA
chr15:45477656	chr15-45477656-allele293455-1	DEL	50	NA	0.3789712556732224,0.04610951008645533,0.022817460317460316,0.004970178926441352,0.0010224948875255625	0.469595	NA	NA	NA	NA	NA	NA	NA	NA	NA	No	NA	No	Yes	NA	NA	NA	NA	NA	NA
chr15:45577321	chr15-45577321-allele293852-144	INS	143	NA	0.00832072617246596,0.0,0.0,0.0,0.0	0.0151436	HMGN2P46(NA, NA)	HMGN2P46(NA, NA)	NA	NA	NA	NA	NA	NA	NA	No	NA	HPRC,HGSVC	No	NA	NA	NA	NA	NA	NA
chr15:45581307	chr15-45581307-allele293911-1	DEL	248	NA	0.0030257186081694403,0.0,0.0,0.0,0.0	0.00520636	HMGN2P46(NA, NA)	HMGN2P46(NA, NA)	NA	NA	NA	NA	NA	NA	NA	No	NA	1KG-ONT	Yes	NA	NA	NA	NA	NA	NA
chr15:45618654	chr15-45618654-allele294218-136	INS	135	NA	0.048411497730711045,0.004322766570605188,0.0,0.0,0.0	0.0810694	NA	NA	NA	NA	NA	NA	NA	NA	NA	No	NA	HPRC,HGSVC,1KG-ONT	Yes	NA	NA	NA	NA	NA	NA
chr15:45618654	chr15-45618654-allele294217-55	INS	54	NA	0.0007564296520423601,0.0,0.0,0.0,0.0	0.000918741	NA	NA	NA	NA	NA	NA	NA	NA	NA	No	NA	No	Yes	NA	NA	NA	NA	NA	NA
chr15:45618717	chr15-45618717-allele294228-90	INS	89	NA	0.0015128593040847202,0.0,0.0,0.0,0.0	0.00234988	NA	NA	NA	NA	NA	NA	NA	NA	NA	No	NA	HGSVC	Yes	NA	NA	NA	NA	NA	NA
chr15:45618724	chr15-45618724-allele294230-59	INS	58	NA	0.08245083207261725,0.2132564841498559,0.36507936507936506,0.14314115308151093,0.19938650306748465	0.0683907	NA	NA	NA	NA	NA	NA	NA	NA	NA	No	NA	No	Yes	NA	NA	NA	NA	NA	NA
chr15:45667013	chr15-45667013-allele294767-53	INS	52	NA	0.0037821482602118004,0.0,0.0,0.0,0.0	0.00663171	SQOR(4.519e-09, 0.972)	NA	NA	NA	NA	NA	NA	NA	NA	No	NA	1KG-ONT	No	NA	NA	NA	NA	NA	NA
chr15:45697481	chr15-45697481-allele295128-4259	INS	4258	NA	0.024205748865355523,0.0,0.000992063492063492,0.0,0.0	0.04214	NA	NA	NA	NA	NA	NA	NA	NA	NA	No	NA	HPRC,HGSVC,1KG-ONT	Yes	NA	NA	NA	NA	NA	NA
chr15:45697481	chr15-45697481-allele295124-3036	INS	3035	NA	0.09606656580937972,0.13544668587896252,0.42063492063492064,0.11133200795228629,0.29754601226993865	0.0679363	NA	NA	NA	NA	NA	NA	NA	NA	NA	No	NA	HPRC,HGSVC,1KG-ONT	Yes	NA	NA	NA	NA	NA	NA
chr15:45697481	chr15-45697481-allele295126-3488	INS	3487	NA	0.009077155824508321,0.0,0.0,0.0009940357852882703,0.0	0.0141815	NA	NA	NA	NA	NA	NA	NA	NA	NA	No	NA	HPRC,HGSVC,1KG-ONT	Yes	NA	NA	NA	NA	NA	NA
chr15:45697481	chr15-45697481-allele295125-2836	INS	2835	NA	0.006051437216338881,0.0345821325648415,0.03968253968253968,0.03777335984095427,0.03374233128834356	0.0160382	NA	NA	NA	NA	NA	NA	NA	NA	NA	No	NA	HPRC,HGSVC,1KG-ONT	Yes	NA	NA	NA	NA	NA	NA
chr15:45697481	chr15-45697481-allele295127-3228	INS	3227	NA	0.17170953101361575,0.1484149855907781,0.000992063492063492,0.2982107355864811,0.09713701431492842	0.00474912	NA	NA	NA	NA	NA	NA	NA	NA	NA	No	NA	HPRC,HGSVC,1KG-ONT	Yes	NA	NA	NA	NA	NA	NA
chr15:45713097	chr15-45713097-allele295366-173	INS	172	NA	0.0045385779122541605,0.0,0.005952380952380952,0.0,0.00408997955010225	1.08443e-05	NA	NA	NA	NA	NA	NA	NA	NA	NA	No	NA	HPRC,HGSVC	Yes	NA	NA	NA	NA	NA	NA
chr15:45713139	chr15-45713139-allele295368-87	INS	86	NA	0.0,0.002881844380403458,0.0,0.007952286282306162,0.002044989775051125	0.00170264	NA	NA	NA	NA	NA	NA	NA	NA	NA	No	NA	1KG-ONT	No	NA	NA	NA	NA	NA	NA
chr15:45713147	chr15-45713147-allele295369-65	INS	64	NA	0.0022692889561270802,0.0,0.0,0.0,0.005112474437627812	NA	NA	NA	NA	NA	NA	NA	NA	NA	NA	No	NA	1KG-ONT	No	NA	NA	NA	NA	NA	NA
chr15:45713173	chr15-45713173-allele295372-82	INS	81	NA	0.0,0.0,0.0,0.0,0.002044989775051125	NA	NA	NA	NA	NA	NA	NA	NA	NA	NA	No	NA	1KG-ONT	No	NA	NA	NA	NA	NA	NA
chr15:45713209	chr15-45713209-allele295378-79	INS	78	NA	0.0015128593040847202,0.001440922190201729,0.0,0.0,0.0	0.00077342	NA	NA	NA	NA	NA	NA	NA	NA	NA	No	NA	1KG-ONT	No	NA	NA	NA	NA	NA	NA
chr15:45752883	chr15-45752883-allele295721-317	INS	316	NA	0.006051437216338881,0.0,0.0,0.0,0.0	0.0108963	NA	NA	NA	NA	NA	NA	NA	NA	NA	No	NA	HPRC,HGSVC,1KG-ONT	Yes	NA	NA	NA	NA	NA	NA
chr15:45752883	chr15-45752883-allele295713-309	INS	308	NA	0.05597579425113464,0.001440922190201729,0.0,0.0009940357852882703,0.0	0.0962943	NA	NA	NA	NA	NA	NA	NA	NA	NA	No	NA	HPRC,HGSVC,1KG-ONT	Yes	NA	NA	NA	NA	NA	NA
chr15:45752883	chr15-45752883-allele295716-335	INS	334	NA	0.0,0.001440922190201729,0.0,0.0,0.0	NA	NA	NA	NA	NA	NA	NA	NA	NA	NA	No	NA	HPRC,HGSVC,1KG-ONT	Yes	NA	NA	NA	NA	NA	NA
chr15:45752883	chr15-45752883-allele295714-337	INS	336	NA	0.12632375189107414,0.004322766570605188,0.000992063492063492,0.0,0.0	0.20723	NA	NA	NA	NA	NA	NA	NA	NA	NA	No	NA	HPRC,HGSVC,1KG-ONT	Yes	NA	NA	NA	NA	NA	NA
chr15:45752883	chr15-45752883-allele295720-336	INS	335	NA	0.0030257186081694403,0.0,0.0,0.0,0.0	0.00520636	NA	NA	NA	NA	NA	NA	NA	NA	NA	No	NA	HPRC,HGSVC,1KG-ONT	Yes	NA	NA	NA	NA	NA	NA
chr15:45752883	chr15-45752883-allele295715-336	INS	335	NA	0.018154311649016642,0.004322766570605188,0.0,0.0,0.0	0.0270386	NA	NA	NA	NA	NA	NA	NA	NA	NA	No	NA	HPRC,HGSVC,1KG-ONT	Yes	NA	NA	NA	NA	NA	NA
chr15:45762460	chr15-45762460-allele295797-344	INS	343	NA	0.00680786686838124,0.001440922190201729,0.0,0.0,0.0	0.0101459	NA	NA	NA	NA	NA	NA	NA	NA	NA	No	NA	No	Yes	NA	NA	NA	NA	NA	NA
chr15:45775766	chr15-45775766-allele295906-1	DEL	350	NA	0.7692889561270801,0.8256484149855908,0.4871031746031746,0.820079522862823,0.7177914110429447	0.0103023	NA	NA	NA	NA	NA	NA	NA	NA	NA	No	NA	HPRC,HGSVC,1KG-ONT	Yes	NA	NA	NA	NA	NA	NA
chr15:45803180	chr15-45803180-allele296213-326	INS	325	NA	0.0045385779122541605,0.001440922190201729,0.0,0.0,0.0	0.00598883	NA	NA	NA	NA	NA	NA	NA	NA	NA	No	NA	HGSVC,1KG-ONT	Yes	NA	NA	NA	NA	NA	NA
chr15:45803180	chr15-45803180-allele296214-351	INS	350	NA	0.0007564296520423601,0.0,0.0,0.0,0.0	0.000918741	NA	NA	NA	NA	NA	NA	NA	NA	NA	No	NA	HGSVC,1KG-ONT	Yes	NA	NA	NA	NA	NA	NA
chr15:45808200	chr15-45808200-allele296263-1	DEL	83	NA	0.15204236006051436,0.007204610951008645,0.0,0.0009940357852882703,0.0	0.242681	NA	NA	NA	NA	NA	NA	NA	NA	NA	No	NA	HPRC,HGSVC,1KG-ONT	Yes	NA	NA	NA	NA	NA	NA
chr15:45833790	chr15-45833790-allele296611-330	INS	329	NA	0.0015128593040847202,0.07060518731988473,0.001984126984126984,0.04671968190854871,0.02147239263803681	0.0193169	NA	NA	NA	NA	NA	NA	NA	NA	NA	No	NA	HPRC,HGSVC,1KG-ONT	Yes	NA	NA	NA	NA	NA	NA
chr15:45833790	chr15-45833790-allele296613-329	INS	328	NA	0.0,0.004322766570605188,0.0,0.0,0.0	3.94758e-05	NA	NA	NA	NA	NA	NA	NA	NA	NA	No	NA	HPRC,HGSVC,1KG-ONT	Yes	NA	NA	NA	NA	NA	NA
chr15:45833790	chr15-45833790-allele296610-328	INS	327	NA	0.02118003025718608,0.005763688760806916,0.09325396825396826,0.003976143141153081,0.017382413087934562	0.00152728	NA	NA	NA	NA	NA	NA	NA	NA	NA	No	NA	HPRC,HGSVC,1KG-ONT	Yes	NA	NA	NA	NA	NA	NA
chr15:45833790	chr15-45833790-allele296614-327	INS	326	NA	0.0022692889561270802,0.0,0.0,0.0,0.0	0.00377908	NA	NA	NA	NA	NA	NA	NA	NA	NA	No	NA	HPRC,HGSVC,1KG-ONT	Yes	NA	NA	NA	NA	NA	NA
chr15:45833790	chr15-45833790-allele296609-329	INS	328	0.860544	0.04311649016641452,0.16714697406340057,0.20734126984126985,0.2753479125248509,0.2505112474437628	0.109376	NA	NA	NA	NA	NA	NA	NA	NA	NA	No	NA	HPRC,HGSVC,1KG-ONT	Yes	NA	Restless legs syndrome(SQOR - MTND5P40, rs35116416, 2E-11, 0.5754612733431819),Restless legs syndrome(SQOR - MTND5P40, rs35116416, 4E-10, 0.5754612733431819)	Acute on chronic systolic heart failure(3.03%, 0.92%, 3.35, [1.07;10.52], 0.038908),Allergic rhinitis caused by pollen(2.02%, 6.62%, 0.29, [0.1;0.82], 0.012106),Anxiety disorder(24.75%, 16.92%, 1.61, [1.1;2.37], 0.016606),Arthropathy of joint of hand(4.04%, 0.92%, 4.52, [1.55;13.19], 0.006234),Bipolar I disorder(3.03%, 0.92%, 3.35, [1.07;10.52], 0.038908),Diplopia(3.54%, 0.77%, 4.73, [1.48;15.07], 0.009185),Gallstone(1.01%, 4.31%, 0.23, [0.05;0.96], 0.026848),Goiter(1.01%, 4.46%, 0.22, [0.05;0.92], 0.027835),Morbid obesity(15.15%, 25.23%, 0.53, [0.35;0.81], 0.002718),Neoplasm of uncertain behavior of skin(7.58%, 3.08%, 2.58, [1.3;5.15], 0.012474),Nerve root disorder(4.55%, 0.92%, 5.11, [1.8;14.54], 0.002315),Nonulcer dyspepsia(0.51%, 3.38%, 0.15, [0.02;1.08], 0.024551),Obstructive sleep apnea syndrome(14.65%, 21.54%, 0.63, [0.4;0.97], 0.033225),Root caries(3.03%, 0.62%, 5.05, [1.41;18.07], 0.013527),Slow transit constipation(3.03%, 0.77%, 4.03, [1.22;13.35], 0.024046),Spinal stenosis(3.54%, 1.08%, 3.37, [1.17;9.72], 0.025789),Upper respiratory tract infection caused by Influenza virus(1.52%, 5.69%, 0.26, [0.08;0.84], 0.012287),Vitreous opacities(6.57%, 3.08%, 2.21, [1.08;4.54], 0.034773)	NA	NA	NA
chr15:45833790	chr15-45833790-allele296616-331	INS	330	NA	0.0,0.011527377521613832,0.0,0.0,0.0	0.000963133	NA	NA	NA	NA	NA	NA	NA	NA	NA	No	NA	HPRC,HGSVC,1KG-ONT	Yes	NA	NA	NA	NA	NA	NA
chr15:45860346	chr15-45860346-allele296945-1303	INS	1302	NA	0.0,0.0,0.003968253968253968,0.003976143141153081,0.0	0.000963133	NA	NA	NA	NA	NA	NA	NA	NA	NA	No	NA	No	Yes	NA	NA	NA	NA	NA	NA
chr15:45892148	chr15-45892148-allele297192-1	DEL	91	0.97732	0.5302571860816944,0.21181556195965417,0.03869047619047619,0.30119284294234594,0.2770961145194274	0.219564	NA	NA	NA	NA	NA	NA	NA	NA	open_chromatin_region	No	NA	HPRC,HGSVC,1KG-ONT	No	ENSG00000104154.7(0.0006820756412142468),ENSG00000140263.15(1.136083701424699e-09),ENSG00000171766.17(9.116152119116204e-05)	Body mass index(SQOR - MTND5P40, rs2463371, 3E-9, 0.5025414803349217)	Alopecia(2.21%, 5.38%, 0.4, [0.18;0.86], 0.01959),COVID-19(5.95%, 10.77%, 0.52, [0.31;0.88], 0.015963),Candidiasis of mouth(1.19%, 3.85%, 0.3, [0.11;0.8], 0.015899),Dystrophia unguium(0.68%, 2.69%, 0.25, [0.07;0.85], 0.040958),Keloid scar(0.68%, 3.08%, 0.22, [0.06;0.72], 0.01045),Mixed hyperlipidemia(8.84%, 15.00%, 0.55, [0.35;0.86], 0.011091),Onychomycosis due to dermatophyte(8.16%, 13.85%, 0.55, [0.35;0.88], 0.01266),Polyneuropathy due to type 2 diabetes mellitus(2.55%, 5.38%, 0.46, [0.22;0.97], 0.041707),Polyp of colon(6.80%, 11.15%, 0.58, [0.35;0.96], 0.040474),Tinea pedis(2.72%, 6.92%, 0.38, [0.19;0.75], 0.0069),Toxic diffuse goiter with no crisis(0.68%, 3.85%, 0.17, [0.05;0.55], 0.001844),Cervicitis and endocervicitis(2.55%, 6.59%, 0.37, [0.16;0.86], 0.02047),Inflammatory disease of female genital structure(1.16%, 4.95%, 0.23, [0.07;0.68], 0.006986),Menopausal syndrome(4.17%, 8.24%, 0.48, [0.24;0.98], 0.049821),Polyp of corpus uteri(3.47%, 0.55%, 6.51, [0.85;49.66], 0.048698)	NA	NA	NA
chr15:45894249	chr15-45894249-allele297200-309	INS	308	NA	0.0030257186081694403,0.0,0.0,0.0,0.0	0.00520636	NA	NA	NA	NA	NA	NA	NA	NA	NA	No	NA	No	Yes	NA	NA	NA	NA	NA	NA
chr15:45949589	chr15-45949589-allele297787-318	INS	317	NA	0.0045385779122541605,0.0,0.0,0.0,0.0	0.00805514	NA	NA	NA	NA	NA	NA	NA	NA	NA	No	NA	1KG-ONT	Yes	NA	NA	NA	NA	NA	NA
chr15:45952087	chr15-45952087-allele297824-329	INS	328	NA	0.0022692889561270802,0.0,0.0,0.0,0.0	0.00377908	NA	NA	NA	NA	NA	NA	NA	NA	NA	No	NA	HPRC	Yes	NA	NA	NA	NA	NA	NA
chr15:45962887	chr15-45962887-allele298001-1	DEL	2409	NA	0.2178517397881997,0.023054755043227664,0.0,0.002982107355864811,0.010224948875255624	0.302584	NA	NA	NA	NA	NA	NA	NA	NA	NA	No	NA	HPRC,HGSVC,1KG-ONT	Yes	NA	NA	NA	NA	NA	NA
chr15:46028867	chr15-46028867-allele298861-53	INS	52	NA	0.0022692889561270802,0.0,0.0,0.0,0.0	0.00377908	NA	NA	NA	NA	NA	NA	NA	NA	NA	No	NA	No	Yes	NA	NA	NA	NA	NA	NA
chr15:46058228	chr15-46058228-allele299143-309	INS	308	NA	0.0113464447806354,0.001440922190201729,0.0,0.0,0.0	0.0185365	NA	NA	NA	NA	NA	NA	NA	NA	NA	No	NA	No	Yes	NA	NA	NA	NA	NA	NA
chr15:46062076	chr15-46062076-allele299197-1	DEL	212	NA	0.0,0.0,0.018849206349206348,0.006958250497017893,0.0	0.00425535	NA	NA	NA	NA	NA	NA	NA	NA	NA	No	NA	No	Yes	NA	NA	NA	NA	NA	NA
chr15:46167389	chr15-46167389-allele300142-123	INS	122	NA	0.0,0.0,0.0,0.0,0.00408997955010225	0.000224143	NA	NA	NA	NA	NA	NA	NA	NA	NA	No	NA	HPRC,HGSVC,1KG-ONT	Yes	NA	NA	NA	NA	NA	NA
chr15:46167455	chr15-46167455-allele300154-121	INS	120	NA	0.05143721633888049,0.007204610951008645,0.0,0.0,0.0	0.0824262	NA	NA	NA	NA	NA	NA	NA	NA	NA	No	NA	HPRC,HGSVC,1KG-ONT	Yes	NA	NA	NA	NA	NA	NA
chr15:46190520	chr15-46190520-allele300431-844	INS	843	NA	0.0,0.001440922190201729,0.0,0.0,0.0	NA	NA	NA	NA	NA	NA	NA	NA	NA	NA	No	NA	HPRC	No	NA	NA	NA	NA	NA	NA
chr15:46190957	chr15-46190957-allele300435-349	INS	348	NA	0.0030257186081694403,0.0,0.0,0.0,0.0	0.00520636	NA	NA	NA	NA	NA	NA	NA	NA	NA	No	NA	No	Yes	NA	NA	NA	NA	NA	NA
chr15:46191868	chr15-46191868-allele300450-113	INS	112	NA	0.0030257186081694403,0.0,0.0,0.0,0.0	0.00520636	NA	NA	NA	NA	NA	NA	NA	NA	NA	No	NA	HPRC,HGSVC,1KG-ONT	Yes	NA	NA	NA	NA	NA	NA
chr15:46191868	chr15-46191868-allele300451-115	INS	114	NA	0.0015128593040847202,0.001440922190201729,0.0,0.0,0.0	0.00077342	NA	NA	NA	NA	NA	NA	NA	NA	NA	No	NA	HPRC,HGSVC,1KG-ONT	Yes	NA	NA	NA	NA	NA	NA
chr15:46191868	chr15-46191868-allele300449-114	INS	113	NA	0.046898638426626324,0.005763688760806916,0.0,0.0,0.0	0.0764543	NA	NA	NA	NA	NA	NA	NA	NA	NA	No	NA	HPRC,HGSVC,1KG-ONT	Yes	NA	NA	NA	NA	NA	NA
chr15:46202784	chr15-46202784-allele300635-319	INS	318	NA	0.0037821482602118004,0.0,0.0,0.0,0.0	0.00663171	NA	NA	NA	NA	NA	NA	NA	NA	NA	No	NA	1KG-ONT	Yes	NA	NA	NA	NA	NA	NA
chr15:46304920	chr15-46304920-allele301326-1	DEL	50	NA	0.00529500756429652,0.0345821325648415,0.000992063492063492,0.036779324055666,0.00408997955010225	0.00498619	NA	NA	NA	NA	NA	NA	NA	NA	NA	No	NA	HPRC,HGSVC,1KG-ONT	No	NA	NA	NA	NA	NA	NA
chr15:46368317	chr15-46368317-allele301962-339	INS	338	NA	0.09152798789712557,0.004322766570605188,0.0,0.0,0.0	0.153863	NA	NA	NA	NA	NA	NA	NA	NA	NA	No	NA	HPRC,HGSVC,1KG-ONT	Yes	NA	NA	NA	NA	NA	NA
chr15:46438097	chr15-46438097-allele302727-1	DEL	790	NA	0.009077155824508321,0.0,0.0,0.0,0.0	0.0165556	NA	NA	NA	NA	NA	NA	NA	NA	NA	No	NA	HPRC	No	NA	NA	NA	NA	NA	NA
chr15:46520258	chr15-46520258-allele303191-1	DEL	57	NA	0.01361573373676248,0.001440922190201729,0.0,0.0,0.0	0.0227299	NA	NA	NA	NA	NA	NA	NA	NA	NA	No	NA	HGSVC,1KG-ONT	Yes	NA	NA	NA	NA	NA	NA
chr15:46522308	chr15-46522308-allele303238-326	INS	325	NA	0.0226928895612708,0.0,0.0,0.0,0.0	0.0416178	NA	NA	NA	NA	NA	NA	NA	NA	NA	No	NA	1KG-ONT	Yes	NA	NA	NA	NA	NA	NA
chr15:46533278	chr15-46533278-allele303359-2350	INS	2349	NA	0.009833585476550681,0.0,0.0,0.0,0.0	0.0179657	NA	NA	NA	NA	NA	NA	NA	NA	NA	No	NA	No	No	NA	NA	NA	NA	NA	NA
chr15:46568509	chr15-46568509-allele303788-1	DEL	461	NA	0.43645990922844174,0.12536023054755044,0.3878968253968254,0.16202783300198806,0.33844580777096117	0.0665003	NA	NA	NA	NA	NA	NA	NA	NA	NA	No	NA	HPRC,HGSVC,1KG-ONT	No	NA	NA	NA	NA	NA	NA
chr15:46668154	chr15-46668154-allele304659-314	INS	313	NA	0.0030257186081694403,0.0,0.0,0.0,0.0	0.00520636	NA	NA	NA	NA	NA	NA	NA	NA	NA	No	NA	No	Yes	NA	NA	NA	NA	NA	NA
chr15:46766261	chr15-46766261-allele305091-1	DEL	5092	NA	0.028744326777609682,0.002881844380403458,0.000992063492063492,0.0,0.0	0.0461945	NA	NA	NA	NA	NA	NA	NA	NA	NA	No	NA	HPRC,HGSVC	Yes	NA	NA	NA	NA	NA	NA
chr15:46803857	chr15-46803857-allele305408-350	INS	349	NA	0.0007564296520423601,0.0,0.0,0.0,0.0	0.000918741	NA	NA	NA	NA	NA	NA	NA	NA	NA	No	NA	No	Yes	NA	NA	NA	NA	NA	NA
chr15:46841863	chr15-46841863-allele305765-1	DEL	100	NA	0.018910741301059002,0.010086455331412104,0.000992063492063492,0.005964214711729622,0.0	0.0140958	NA	NA	NA	NA	NA	NA	NA	NA	NA	No	NA	HPRC,HGSVC,1KG-ONT	Yes	NA	NA	NA	NA	NA	NA
chr15:46933823	chr15-46933823-allele306090-62	INS	61	NA	0.01059001512859304,0.0,0.0,0.0,0.019427402862985686	0.00174441	NA	NA	NA	NA	NA	NA	NA	NA	NA	No	NA	HGSVC	Yes	NA	NA	NA	NA	NA	NA
chr15:46943566	chr15-46943566-allele306171-1	DEL	84	NA	0.01059001512859304,0.24351585014409222,0.18948412698412698,0.28330019880715707,0.21574642126789367	0.154472	NA	NA	NA	NA	NA	NA	NA	NA	NA	No	NA	HPRC,HGSVC,1KG-ONT	Yes	NA	NA	NA	NA	NA	NA
chr15:46944288	chr15-46944288-allele306179-66	INS	65	0.966324	0.5446293494704992,0.27953890489913547,0.4087301587301587,0.39165009940357853,0.3496932515337423	0.0641427	NA	NA	NA	NA	NA	NA	NA	NA	NA	No	NA	HPRC,HGSVC,1KG-ONT	Yes	NA	Insomnia(RN7SKP101 - SEMA6D, rs10400891, 6E-12, 0.6468778686254466),Insomnia(RN7SKP101 - SEMA6D, rs10400891, 7E-13, 0.6468778686254466)	Cataract(4.03%, 7.89%, 0.49, [0.26;0.92], 0.032703),Chronic sinusitis(8.87%, 14.91%, 0.56, [0.35;0.88], 0.0158),Conjunctivitis(4.52%, 8.77%, 0.49, [0.27;0.89], 0.027859),Impaired fasting glycemia(3.71%, 7.89%, 0.45, [0.24;0.85], 0.017722),Migraine with aura(3.55%, 0.88%, 4.16, [0.97;17.82], 0.036257),Nerve root disorder(1.13%, 3.51%, 0.31, [0.11;0.88], 0.034308),Seasonal allergic rhinitis(9.84%, 4.82%, 2.15, [1.11;4.17], 0.018403),Seborrheic dermatitis(4.19%, 8.33%, 0.48, [0.26;0.89], 0.023708),Type 2 diabetes mellitus without complication(21.61%, 28.95%, 0.68, [0.48;0.96], 0.028628),Umbilical hernia(5.32%, 0.88%, 6.35, [1.51;26.69], 0.002777),Vitreous degeneration(1.61%, 4.82%, 0.32, [0.14;0.77], 0.011843),Primary malignant neoplasm of prostate(12.82%, 3.23%, 4.41, [1.0;19.48], 0.043873)	NA	NA	NA
chr15:46944316	chr15-46944316-allele306181-67	INS	66	NA	0.006051437216338881,0.0,0.003968253968253968,0.013916500994035786,0.002044989775051125	NA	NA	NA	NA	NA	NA	NA	NA	NA	NA	No	NA	HPRC,HGSVC,1KG-ONT	Yes	NA	NA	NA	NA	NA	NA
chr15:46998900	chr15-46998900-allele306613-1	DEL	3622	NA	0.0045385779122541605,0.0,0.0,0.0,0.0	0.00805514	NA	NA	NA	NA	NA	NA	NA	NA	NA	No	NA	HPRC	No	NA	NA	NA	NA	NA	NA
chr15:47000600	chr15-47000600-allele306623-1	DEL	104	NA	0.0,0.001440922190201729,0.0,0.0,0.0	NA	NA	NA	NA	NA	NA	NA	NA	NA	NA	No	NA	No	No	NA	NA	NA	NA	NA	NA
chr15:47000652	chr15-47000652-allele306625-1	DEL	52	0.874472	0.2314674735249622,0.27953890489913547,0.25793650793650796,0.31510934393638174,0.14519427402862986	0.000181139	NA	NA	NA	NA	NA	NA	NA	NA	NA	No	NA	HPRC,HGSVC,1KG-ONT	No	NA	Smoking initiation(RN7SKP101 - SEMA6D, rs12148053, 4E-12, 0.7550018196419783)	Atrial fibrillation(1.96%, 4.68%, 0.41, [0.17;0.96], 0.038201),Biceps tendinitis(3.08%, 1.02%, 3.09, [1.06;8.97], 0.039266),Chronic kidney disease stage 2(1.12%, 3.46%, 0.32, [0.11;0.95], 0.041716),Chronic rhinitis(8.96%, 5.30%, 1.76, [1.03;3.01], 0.039412),Conjunctival hemorrhage(0.28%, 2.24%, 0.12, [0.02;0.95], 0.017485),Degenerative joint disease of pelvis(0.84%, 3.26%, 0.25, [0.07;0.87], 0.018883),Disturbance of salivary secretion(2.52%, 0.41%, 6.32, [1.36;29.45], 0.010821),Hypertrophy of nasal turbinates(3.08%, 0.41%, 7.77, [1.71;35.29], 0.002796),Internal hemorrhoids(1.12%, 4.07%, 0.27, [0.09;0.79], 0.010966),Large liver(5.04%, 2.24%, 2.32, [1.08;4.97], 0.034294),Noninflammatory cervical disorder(2.52%, 0.41%, 6.32, [1.36;29.45], 0.010821),Orthostatic hypotension(0.84%, 3.05%, 0.27, [0.08;0.94], 0.029753),Restless legs(0.28%, 2.04%, 0.14, [0.02;1.06], 0.029909),Sarcoidosis(3.08%, 0.81%, 3.87, [1.22;12.26], 0.016907),Sleep apnea(8.68%, 13.65%, 0.6, [0.38;0.94], 0.029322),Thoracic spondylosis without myelopathy(0.84%, 3.05%, 0.27, [0.08;0.94], 0.029753),Female pelvic inflammatory disease(0.77%, 3.67%, 0.2, [0.05;0.91], 0.030976)	NA	NA	NA
chr15:47012294	chr15-47012294-allele306754-151	INS	150	NA	0.0007564296520423601,0.008645533141210375,0.001984126984126984,0.004970178926441352,0.04396728016359918	0.00859886	NA	NA	NA	NA	NA	NA	NA	NA	NA	No	NA	HGSVC	Yes	NA	NA	NA	NA	NA	NA
chr15:47014446	chr15-47014446-allele306794-81	INS	80	NA	0.023449319213313162,0.002881844380403458,0.003968253968253968,0.0009940357852882703,0.0	0.0297802	NA	NA	NA	NA	NA	NA	NA	NA	NA	No	NA	HPRC,HGSVC,1KG-ONT	Yes	NA	NA	NA	NA	NA	NA
chr15:47014446	chr15-47014446-allele306795-77	INS	76	NA	0.0037821482602118004,0.0,0.0,0.0,0.0	0.00663171	NA	NA	NA	NA	NA	NA	NA	NA	NA	No	NA	HPRC,HGSVC,1KG-ONT	Yes	NA	NA	NA	NA	NA	NA
chr15:47014449	chr15-47014449-allele306818-79	INS	78	NA	0.0007564296520423601,0.0,0.000992063492063492,0.0,0.0	NA	NA	NA	NA	NA	NA	NA	NA	NA	NA	No	NA	HPRC,HGSVC,1KG-ONT	Yes	NA	NA	NA	NA	NA	NA
chr15:47014449	chr15-47014449-allele306825-77	INS	76	NA	0.0007564296520423601,0.0,0.0,0.0,0.0	0.000918741	NA	NA	NA	NA	NA	NA	NA	NA	NA	No	NA	HPRC,HGSVC,1KG-ONT	Yes	NA	NA	NA	NA	NA	NA
chr15:47014449	chr15-47014449-allele306830-53	INS	52	NA	0.0007564296520423601,0.0,0.0,0.0,0.0	0.000918741	NA	NA	NA	NA	NA	NA	NA	NA	NA	No	NA	No	Yes	NA	NA	NA	NA	NA	NA
chr15:47014449	chr15-47014449-allele306808-93	INS	92	NA	0.0,0.0,0.000992063492063492,0.0,0.0	NA	NA	NA	NA	NA	NA	NA	NA	NA	NA	No	NA	HPRC,HGSVC,1KG-ONT	Yes	NA	NA	NA	NA	NA	NA
chr15:47014449	chr15-47014449-allele306807-55	INS	54	NA	0.006051437216338881,0.0,0.0,0.0,0.0	0.0107687	NA	NA	NA	NA	NA	NA	NA	NA	NA	No	NA	HPRC	Yes	NA	NA	NA	NA	NA	NA
chr15:47014449	chr15-47014449-allele306815-81	INS	80	NA	0.0015128593040847202,0.0,0.0,0.0,0.0	0.00234988	NA	NA	NA	NA	NA	NA	NA	NA	NA	No	NA	HPRC,HGSVC,1KG-ONT	Yes	NA	NA	NA	NA	NA	NA
chr15:47014449	chr15-47014449-allele306809-83	INS	82	NA	0.0,0.0,0.0,0.002982107355864811,0.002044989775051125	0.000408842	NA	NA	NA	NA	NA	NA	NA	NA	NA	No	NA	HPRC,HGSVC,1KG-ONT	Yes	NA	NA	NA	NA	NA	NA
chr15:47014449	chr15-47014449-allele306816-77	INS	76	NA	0.0045385779122541605,0.0,0.007936507936507936,0.0,0.0	0.000419605	NA	NA	NA	NA	NA	NA	NA	NA	NA	No	NA	HPRC,HGSVC,1KG-ONT	Yes	NA	NA	NA	NA	NA	NA
chr15:47014449	chr15-47014449-allele306811-79	INS	78	NA	0.01739788199697428,0.0,0.0,0.0,0.0	0.0319633	NA	NA	NA	NA	NA	NA	NA	NA	NA	No	NA	HPRC,HGSVC,1KG-ONT	Yes	NA	NA	NA	NA	NA	NA
chr15:47014449	chr15-47014449-allele306814-79	INS	78	NA	0.014372163388804841,0.001440922190201729,0.0,0.0,0.0	0.0241257	NA	NA	NA	NA	NA	NA	NA	NA	NA	No	NA	HPRC,HGSVC,1KG-ONT	Yes	NA	NA	NA	NA	NA	NA
chr15:47014462	chr15-47014462-allele306849-79	INS	78	NA	0.0007564296520423601,0.0,0.0,0.0,0.0	0.000918741	NA	NA	NA	NA	NA	NA	NA	NA	NA	No	NA	HPRC,HGSVC,1KG-ONT	Yes	NA	NA	NA	NA	NA	NA
chr15:47014462	chr15-47014462-allele306843-71	INS	70	NA	0.0015128593040847202,0.0,0.0,0.0,0.0	0.00234988	NA	NA	NA	NA	NA	NA	NA	NA	NA	No	NA	HPRC,HGSVC,1KG-ONT	Yes	NA	NA	NA	NA	NA	NA
chr15:47014462	chr15-47014462-allele306846-75	INS	74	NA	0.0113464447806354,0.0,0.00496031746031746,0.0,0.0	0.0119475	NA	NA	NA	NA	NA	NA	NA	NA	NA	No	NA	HPRC,HGSVC,1KG-ONT	Yes	NA	NA	NA	NA	NA	NA
chr15:47014462	chr15-47014462-allele306840-53	INS	52	NA	0.02798789712556732,0.002881844380403458,0.0,0.0,0.007157464212678937	0.0345383	NA	NA	NA	NA	NA	NA	NA	NA	NA	No	NA	No	Yes	NA	NA	NA	NA	NA	NA
chr15:47014462	chr15-47014462-allele306847-73	INS	72	NA	0.00680786686838124,0.005763688760806916,0.010912698412698412,0.0,0.0	0.000188481	NA	NA	NA	NA	NA	NA	NA	NA	NA	No	NA	HPRC,HGSVC,1KG-ONT	Yes	NA	NA	NA	NA	NA	NA
chr15:47014462	chr15-47014462-allele306842-75	INS	74	NA	0.057488653555219364,0.01729106628242075,0.021825396825396824,0.004970178926441352,0.009202453987730062	0.0394154	NA	NA	NA	NA	NA	NA	NA	NA	NA	No	NA	HPRC,HGSVC,1KG-ONT	Yes	NA	NA	NA	NA	NA	NA
chr15:47014464	chr15-47014464-allele306856-103	INS	102	NA	0.0,0.0,0.00992063492063492,0.0,0.0	0.00112696	NA	NA	NA	NA	NA	NA	NA	NA	NA	No	NA	HPRC,HGSVC,1KG-ONT	Yes	NA	NA	NA	NA	NA	NA
chr15:47014464	chr15-47014464-allele306855-75	INS	74	NA	0.0015128593040847202,0.001440922190201729,0.028769841269841268,0.0,0.017382413087934562	0.0058192	NA	NA	NA	NA	NA	NA	NA	NA	NA	No	NA	HPRC,HGSVC,1KG-ONT	Yes	NA	NA	NA	NA	NA	NA
chr15:47014464	chr15-47014464-allele306854-75	INS	74	NA	0.0007564296520423601,0.0,0.0,0.0,0.0	0.000918741	NA	NA	NA	NA	NA	NA	NA	NA	NA	No	NA	HPRC,HGSVC,1KG-ONT	Yes	NA	NA	NA	NA	NA	NA
chr15:47014474	chr15-47014474-allele306882-81	INS	80	NA	0.0,0.011527377521613832,0.0,0.0,0.0	0.000963133	NA	NA	NA	NA	NA	NA	NA	NA	NA	No	NA	HPRC,HGSVC,1KG-ONT	Yes	NA	NA	NA	NA	NA	NA
chr15:47014474	chr15-47014474-allele306881-147	INS	146	NA	0.0,0.0,0.0,0.0,0.015337423312883436	0.0022576	NA	NA	NA	NA	NA	NA	NA	NA	NA	No	NA	HPRC,HGSVC	Yes	NA	NA	NA	NA	NA	NA
chr15:47014474	chr15-47014474-allele306874-79	INS	78	NA	0.0,0.001440922190201729,0.00992063492063492,0.0009940357852882703,0.00408997955010225	0.00244266	NA	NA	NA	NA	NA	NA	NA	NA	NA	No	NA	HPRC,HGSVC,1KG-ONT	Yes	NA	NA	NA	NA	NA	NA
chr15:47014474	chr15-47014474-allele306879-77	INS	76	NA	0.0,0.0,0.0,0.0,0.003067484662576687	3.94758e-05	NA	NA	NA	NA	NA	NA	NA	NA	NA	No	NA	HPRC,HGSVC,1KG-ONT	Yes	NA	NA	NA	NA	NA	NA
chr15:47014474	chr15-47014474-allele306871-131	INS	130	NA	0.0,0.011527377521613832,0.002976190476190476,0.0,0.0	0.00142414	NA	NA	NA	NA	NA	NA	NA	NA	NA	No	NA	HPRC,HGSVC	Yes	NA	NA	NA	NA	NA	NA
chr15:47014474	chr15-47014474-allele306868-79	INS	78	NA	0.0037821482602118004,0.03602305475504323,0.14781746031746032,0.06461232604373758,0.049079754601226995	0.0479335	NA	NA	NA	NA	NA	NA	NA	NA	NA	No	NA	HPRC,HGSVC,1KG-ONT	Yes	NA	NA	NA	NA	NA	NA
chr15:47014474	chr15-47014474-allele306869-105	INS	104	NA	0.0037821482602118004,0.11671469740634005,0.040674603174603176,0.09940357852882704,0.07566462167689161	0.049724	NA	NA	NA	NA	NA	NA	NA	NA	NA	No	NA	HPRC,HGSVC,1KG-ONT	Yes	NA	NA	NA	NA	NA	NA
chr15:47014476	chr15-47014476-allele306890-51	INS	50	NA	0.014372163388804841,0.001440922190201729,0.0,0.0,0.0	0.0240751	NA	NA	NA	NA	NA	NA	NA	NA	NA	No	NA	No	Yes	NA	NA	NA	NA	NA	NA
chr15:47014476	chr15-47014476-allele306891-75	INS	74	NA	0.0,0.002881844380403458,0.000992063492063492,0.0019880715705765406,0.0	0.000408842	NA	NA	NA	NA	NA	NA	NA	NA	NA	No	NA	HPRC,HGSVC,1KG-ONT	Yes	NA	NA	NA	NA	NA	NA
chr15:47014484	chr15-47014484-allele306893-55	INS	54	NA	0.0007564296520423601,0.0,0.008928571428571428,0.0,0.0	9.6519e-05	NA	NA	NA	NA	NA	NA	NA	NA	NA	No	NA	HPRC	Yes	NA	NA	NA	NA	NA	NA
chr15:47014495	chr15-47014495-allele306894-84	INS	83	NA	0.0015128593040847202,0.023054755043227664,0.0,0.02186878727634195,0.003067484662576687	0.00478135	NA	NA	NA	NA	NA	NA	NA	NA	NA	No	NA	HPRC,HGSVC,1KG-ONT	Yes	NA	NA	NA	NA	NA	NA
chr15:47132181	chr15-47132181-allele307784-1	DEL	76	NA	0.0015128593040847202,0.0,0.0,0.0,0.0	0.00234988	NA	NA	NA	NA	NA	NA	NA	NA	NA	No	NA	No	No	NA	NA	NA	NA	NA	NA
chr15:47132717	chr15-47132717-allele307803-1	DEL	540	NA	0.0022692889561270802,0.002881844380403458,0.0,0.0019880715705765406,0.018404907975460124	0.00082442	NA	NA	NA	NA	NA	NA	NA	NA	NA	No	NA	HPRC	No	NA	NA	NA	NA	NA	NA
chr15:47132953	chr15-47132953-allele307816-1	DEL	96	NA	0.0,0.0,0.003968253968253968,0.0,0.0	0.000224143	NA	NA	NA	NA	NA	NA	NA	NA	NA	No	NA	HPRC,HGSVC,1KG-ONT	No	NA	NA	NA	NA	NA	NA
chr15:47132970	chr15-47132970-allele307820-1	DEL	142	NA	0.025718608169440244,0.007204610951008645,0.000992063492063492,0.0019880715705765406,0.0	0.0321903	NA	NA	NA	NA	NA	NA	NA	NA	NA	No	NA	HPRC,HGSVC,1KG-ONT	No	NA	NA	NA	NA	NA	NA
chr15:47133042	chr15-47133042-allele307828-617	INS	616	NA	0.01739788199697428,0.001440922190201729,0.0,0.0,0.0	0.0296119	NA	NA	NA	NA	NA	NA	NA	NA	NA	No	NA	1KG-ONT	No	NA	NA	NA	NA	NA	NA
chr15:47133509	chr15-47133509-allele307856-1	DEL	127	NA	0.029500756429652043,0.002881844380403458,0.022817460317460316,0.0009940357852882703,0.00408997955010225	0.0160826	NA	NA	NA	NA	NA	NA	NA	NA	NA	No	NA	HPRC,HGSVC,1KG-ONT	No	NA	NA	NA	NA	NA	NA
chr15:47191254	chr15-47191254-allele308246-1	DEL	4312	NA	0.0045385779122541605,0.002881844380403458,0.0,0.0,0.0	0.00448129	SEMA6D(1.0, 0.396)	SEMA6D(1.0, 0.396)	NA	NA	NA	NA	NA	NA	CTCF_binding_site,enhancer	No	NA	No	Yes	NA	NA	NA	NA	NA	NA
chr15:47215131	chr15-47215131-allele308439-6058	INS	6057	0.845155	0.5582450832072617,0.3371757925072046,0.10119047619047619,0.3658051689860835,0.28118609406952966	0.169837	SEMA6D(1.0, 0.396)	SEMA6D(1.0, 0.396)	NA	NA	NA	NA	NA	NA	NA	No	NA	HPRC,HGSVC,1KG-ONT	Yes	NA	Age when finished full-time education (standard GWA)(SEMA6D, rs715693, 4E-10, 0.7216962955256875),Educational attainment(SEMA6D, rs715694, 6E-18, 0.7032757974066076),CAMSIS occupational score(SEMA6D, rs7169820, 1E-8, 0.8672967445737569),Neuroticism(SEMA6D, rs12914084, 3E-8, 0.8746950845652525),Smoking initiation (MTAG)(SEMA6D, rs1040148, 2E-8, 0.8946328583960059),Neurociticism(SEMA6D, rs12903078, 4E-8, 0.8890846072486293),Personality traits or cognitive traits (multivariate analysis)(SEMA6D, rs12903078, 4E-11, 0.8890846072486293),Household income (MTAG)(SEMA6D, rs12442330, 3E-10, 0.5593762832498929),Neuroticism(SEMA6D, rs12442330, 2E-10, 0.5593762832498929),CAMSIS occupational score (MTAG)(SEMA6D, rs12906867, 3E-17, 0.732241270521566),ISEI occupational score (MTAG)(SEMA6D, rs12906867, 2E-16, 0.732241270521566),SIOPS occupational score (MTAG)(SEMA6D, rs12906867, 1E-16, 0.732241270521566),Educational attainment (years of education)(SEMA6D, rs6493265, 2E-17, 0.9133830491471397),Height(SEMA6D, rs6493265, 2E-46, 0.9133830491471397),Biological sex(SEMA6D, rs2860049, 2E-15, 0.9110670852001417),Educational attainment (MTAG)(SEMA6D, rs2860049, 2E-15, 0.9110670852001417),Educational attainment (years of education)(SEMA6D, rs11853760, 5E-13, 0.7312055621115511),General factor of neuroticism(SEMA6D, rs1563245, 4E-8, 0.8953049445970853),Neuroticism(SEMA6D, rs1563245, 5E-10, 0.8953049445970853),Neuroticism(SEMA6D, rs1563245, 5E-11, 0.8953049445970853),Well-being spectrum (multivariate analysis)(SEMA6D, rs1563245, 1E-8, 0.8953049445970853)	Acne(11.23%, 6.88%, 1.71, [1.06;2.76], 0.028903),Adhesive capsulitis of left shoulder(0.26%, 2.15%, 0.12, [0.02;0.94], 0.015267),Arthropathy of joint of hand(0.52%, 2.58%, 0.2, [0.04;0.89], 0.02707),Attention deficit hyperactivity disorder(3.39%, 0.65%, 5.41, [1.53;19.13], 0.004202),Benign neoplasm of colon(6.53%, 10.54%, 0.59, [0.36;0.98], 0.049865),Benign neoplasm of skin of trunk(1.04%, 3.87%, 0.26, [0.09;0.78], 0.015005),Bursitis(0.26%, 2.58%, 0.1, [0.01;0.76], 0.008545),Chronic ethmoidal sinusitis(2.09%, 0.43%, 4.94, [1.04;23.4], 0.049457),Disorder due to type 2 diabetes mellitus(2.87%, 0.86%, 3.41, [1.08;10.79], 0.035),Enthesopathy of ankle AND/OR tarsus(1.04%, 3.87%, 0.26, [0.09;0.78], 0.015005),Herpes simplex without complication(0.78%, 3.66%, 0.21, [0.06;0.72], 0.005783),Iron deficiency anemia(18.80%, 12.26%, 1.66, [1.14;2.42], 0.009418),Kidney disease(2.87%, 0.43%, 6.85, [1.51;31.07], 0.00442),Nuclear senile cataract(6.27%, 11.18%, 0.53, [0.32;0.88], 0.015288),Refractory migraine(2.35%, 0.65%, 3.71, [1.0;13.79], 0.043193),Respiratory failure(2.09%, 0.43%, 4.94, [1.04;23.4], 0.049457),Slow transit constipation(0.26%, 2.15%, 0.12, [0.02;0.94], 0.015267),Toxic diffuse goiter with no crisis(2.87%, 0.65%, 4.55, [1.26;16.44], 0.01386),Vitreous opacities(2.35%, 5.16%, 0.44, [0.2;0.96], 0.048233),Erectile dysfunction(25.77%, 11.57%, 2.65, [1.29;5.45], 0.007717)	NA	NA	NA
chr15:47227882	chr15-47227882-allele308628-57	INS	56	NA	0.00680786686838124,0.01585014409221902,0.003968253968253968,0.003976143141153081,0.007157464212678937	NA	SEMA6D(1.0, 0.396)	SEMA6D(1.0, 0.396)	NA	NA	NA	NA	NA	NA	NA	No	NA	HPRC,HGSVC,1KG-ONT	No	NA	NA	NA	NA	NA	NA
chr15:47227928	chr15-47227928-allele308634-55	INS	54	NA	0.0022692889561270802,0.0,0.0,0.0,0.0	0.00377908	SEMA6D(1.0, 0.396)	SEMA6D(1.0, 0.396)	NA	NA	NA	NA	NA	NA	NA	No	NA	HPRC,HGSVC,1KG-ONT	No	NA	NA	NA	NA	NA	NA
chr15:47227929	chr15-47227929-allele308637-54	INS	53	NA	0.0,0.0,0.000992063492063492,0.0,0.0	NA	SEMA6D(1.0, 0.396)	SEMA6D(1.0, 0.396)	NA	NA	NA	NA	NA	NA	NA	No	NA	HPRC,HGSVC,1KG-ONT	No	NA	NA	NA	NA	NA	NA
chr15:47251898	chr15-47251898-allele308826-1	DEL	301	NA	0.0453857791225416,0.011527377521613832,0.0,0.013916500994035786,0.002044989775051125	0.044028	SEMA6D(1.0, 0.396)	SEMA6D(1.0, 0.396)	NA	NA	NA	NA	NA	NA	NA	No	NA	HPRC,HGSVC	Yes	NA	NA	NA	NA	NA	NA
chr15:47279103	chr15-47279103-allele309111-89	INS	88	NA	0.0022692889561270802,0.01585014409221902,0.0,0.04473161033797217,0.023517382413087935	0.0107998	SEMA6D(1.0, 0.396)	SEMA6D(1.0, 0.396)	NA	NA	NA	NA	NA	NA	NA	No	NA	HPRC,HGSVC,1KG-ONT	No	NA	NA	NA	NA	NA	NA
chr15:47279103	chr15-47279103-allele309108-89	INS	88	NA	0.9447806354009077,0.9755043227665706,0.9682539682539683,0.9532803180914513,0.9642126789366053	0.0043631	SEMA6D(1.0, 0.396)	SEMA6D(1.0, 0.396)	NA	NA	NA	NA	NA	NA	NA	No	NA	HPRC,HGSVC,1KG-ONT	No	NA	NA	NA	NA	NA	NA
chr15:47279103	chr15-47279103-allele309109-89	INS	88	NA	0.00832072617246596,0.001440922190201729,0.027777777777777776,0.0,0.0	NA	SEMA6D(1.0, 0.396)	SEMA6D(1.0, 0.396)	NA	NA	NA	NA	NA	NA	NA	No	NA	HPRC,HGSVC,1KG-ONT	No	NA	NA	NA	NA	NA	NA
chr15:47279103	chr15-47279103-allele309110-90	INS	89	NA	0.0,0.0,0.0,0.0,0.012269938650306749	0.00170264	SEMA6D(1.0, 0.396)	SEMA6D(1.0, 0.396)	NA	NA	NA	NA	NA	NA	NA	No	NA	HPRC,HGSVC,1KG-ONT	No	NA	NA	NA	NA	NA	NA
chr15:47345202	chr15-47345202-allele309550-335	INS	334	NA	0.0007564296520423601,0.008645533141210375,0.0,0.014910536779324055,0.012269938650306749	0.00445961	SEMA6D(1.0, 0.396)	SEMA6D(1.0, 0.396)	NA	NA	NA	NA	NA	NA	NA	No	NA	No	Yes	NA	NA	NA	NA	NA	NA
chr15:47423277	chr15-47423277-allele310476-188	INS	187	NA	0.0037821482602118004,0.0,0.0,0.0,0.0	0.00663171	SEMA6D(1.0, 0.396)	SEMA6D(1.0, 0.396)	NA	NA	NA	NA	NA	NA	NA	No	NA	No	Yes	NA	NA	NA	NA	NA	NA
chr15:47428436	chr15-47428436-allele310513-1	DEL	174	0.985377	0.5060514372163388,0.5749279538904899,0.5684523809523809,0.5894632206759444,0.5971370143149284	0.0114102	SEMA6D(1.0, 0.396)	SEMA6D(1.0, 0.396)	NA	NA	NA	NA	NA	NA	NA	No	NA	HPRC,HGSVC,1KG-ONT	Yes	NA	Insomnia(SEMA6D, rs281222, 1E-9, 0.9736355403892638),Insomnia(SEMA6D, rs281222, 5E-13, 0.9736355403892638),Leisure sedentary behaviour (computer use)(SEMA6D, rs166835, 3E-9, 0.6789642950416347)	Achilles bursitis(0.99%, 3.35%, 0.29, [0.1;0.84], 0.030057),Adjustment disorder with anxious mood(0.82%, 2.93%, 0.27, [0.09;0.87], 0.044987),Asthma(15.60%, 22.59%, 0.63, [0.44;0.92], 0.020778),Bursitis(0.82%, 3.35%, 0.24, [0.08;0.74], 0.011707),Cervical spondylosis without myelopathy(5.75%, 10.04%, 0.55, [0.32;0.94], 0.034936),Condyloma acuminatum of the anogenital region(0.99%, 3.35%, 0.29, [0.1;0.84], 0.030057),Hyperparathyroidism due to renal insufficiency(2.79%, 0.42%, 6.83, [0.9;51.64], 0.032369),Hypertrophy of breast(2.46%, 6.28%, 0.38, [0.18;0.78], 0.011653),Inflammatory disorder(3.12%, 7.11%, 0.42, [0.22;0.82], 0.013274),Onychogryposis(0.66%, 2.51%, 0.26, [0.07;0.92], 0.034417),Onychomycosis due to dermatophyte(8.37%, 13.81%, 0.57, [0.36;0.91], 0.021209),Respiratory failure(0.66%, 2.51%, 0.26, [0.07;0.92], 0.034417),Streptococcus agalactiae infection(0.66%, 3.35%, 0.19, [0.06;0.64], 0.005934),Tinea corporis(0.99%, 3.77%, 0.25, [0.09;0.72], 0.015943),Tinea pedis(3.12%, 6.28%, 0.48, [0.24;0.96], 0.04967),Cyst of ovary(14.51%, 8.09%, 1.93, [1.05;3.54], 0.031529),Polyp of corpus uteri(1.59%, 5.20%, 0.29, [0.11;0.8], 0.020379)	NA	NA	NA
chr15:47432562	chr15-47432562-allele310544-57	INS	56	NA	0.0007564296520423601,0.007204610951008645,0.003968253968253968,0.018886679920477135,0.007157464212678937	0.00482672	SEMA6D(1.0, 0.396)	SEMA6D(1.0, 0.396)	NA	NA	NA	NA	NA	NA	NA	No	NA	No	No	NA	NA	NA	NA	NA	NA
chr15:47470400	chr15-47470400-allele310895-313	INS	312	NA	0.0007564296520423601,0.0,0.002976190476190476,0.0,0.02044989775051125	0.00263684	SEMA6D(1.0, 0.396)	SEMA6D(1.0, 0.396)	NA	NA	NA	NA	NA	NA	NA	No	NA	HPRC,HGSVC,1KG-ONT	Yes	NA	NA	NA	NA	NA	NA
chr15:47470400	chr15-47470400-allele310892-328	INS	327	NA	0.007564296520423601,0.0,0.0,0.0,0.0	0.0137297	SEMA6D(1.0, 0.396)	SEMA6D(1.0, 0.396)	NA	NA	NA	NA	NA	NA	NA	No	NA	HPRC,HGSVC,1KG-ONT	Yes	NA	NA	NA	NA	NA	NA
chr15:47470400	chr15-47470400-allele310893-329	INS	328	NA	0.006051437216338881,0.0,0.0,0.0,0.0	0.0108963	SEMA6D(1.0, 0.396)	SEMA6D(1.0, 0.396)	NA	NA	NA	NA	NA	NA	NA	No	NA	HPRC,HGSVC,1KG-ONT	Yes	NA	NA	NA	NA	NA	NA
chr15:47470400	chr15-47470400-allele310894-330	INS	329	NA	0.0030257186081694403,0.0,0.0,0.0,0.0	0.00520636	SEMA6D(1.0, 0.396)	SEMA6D(1.0, 0.396)	NA	NA	NA	NA	NA	NA	NA	No	NA	HPRC,HGSVC,1KG-ONT	Yes	NA	NA	NA	NA	NA	NA
chr15:47470400	chr15-47470400-allele310891-327	INS	326	NA	0.0832072617246596,0.002881844380403458,0.005952380952380952,0.0,0.05521472392638037	0.0633339	SEMA6D(1.0, 0.396)	SEMA6D(1.0, 0.396)	NA	NA	NA	NA	NA	NA	NA	No	NA	HPRC,HGSVC,1KG-ONT	Yes	NA	NA	NA	NA	NA	NA
chr15:47485329	chr15-47485329-allele311078-3837	INS	3836	NA	0.0,0.0,0.0,0.004970178926441352,0.0	0.000408842	SEMA6D(1.0, 0.396)	SEMA6D(1.0, 0.396)	NA	NA	NA	NA	NA	NA	NA	No	NA	No	No	NA	NA	NA	NA	NA	NA
chr15:47552780	chr15-47552780-allele311690-599	INS	598	NA	0.0030257186081694403,0.0,0.0,0.0,0.0	0.00520636	SEMA6D(1.0, 0.396)	SEMA6D(1.0, 0.396)	NA	NA	NA	NA	NA	NA	NA	No	NA	No	Yes	NA	NA	NA	NA	NA	NA
chr15:47552790	chr15-47552790-allele311692-83	INS	82	NA	0.00680786686838124,0.0,0.000992063492063492,0.0,0.006134969325153374	0.00326485	SEMA6D(1.0, 0.396)	SEMA6D(1.0, 0.396)	NA	NA	NA	NA	NA	NA	NA	No	NA	HPRC,HGSVC,1KG-ONT	No	NA	NA	NA	NA	NA	NA
chr15:47552794	chr15-47552794-allele311698-74	INS	73	NA	0.0007564296520423601,0.0,0.0,0.0,0.0	0.000918741	SEMA6D(1.0, 0.396)	SEMA6D(1.0, 0.396)	NA	NA	NA	NA	NA	NA	NA	No	NA	HPRC,HGSVC,1KG-ONT	No	NA	NA	NA	NA	NA	NA
chr15:47552805	chr15-47552805-allele311703-116	INS	115	NA	0.014372163388804841,0.0,0.001984126984126984,0.0,0.0	0.0220913	SEMA6D(1.0, 0.396)	SEMA6D(1.0, 0.396)	NA	NA	NA	NA	NA	NA	NA	No	NA	HPRC,HGSVC,1KG-ONT	No	NA	NA	NA	NA	NA	NA
chr15:47552805	chr15-47552805-allele311699-117	INS	116	NA	0.0340393343419062,0.005763688760806916,0.0,0.0009940357852882703,0.002044989775051125	0.0482777	SEMA6D(1.0, 0.396)	SEMA6D(1.0, 0.396)	NA	NA	NA	NA	NA	NA	NA	No	NA	HPRC,HGSVC,1KG-ONT	No	NA	NA	NA	NA	NA	NA
chr15:47552805	chr15-47552805-allele311701-1	DEL	92	NA	0.0022692889561270802,0.0,0.0,0.0,0.0	0.00377908	SEMA6D(1.0, 0.396)	SEMA6D(1.0, 0.396)	NA	NA	NA	NA	NA	NA	NA	No	NA	HPRC,HGSVC,1KG-ONT	No	NA	NA	NA	NA	NA	NA
chr15:47552809	chr15-47552809-allele311707-1	DEL	82	NA	0.24735249621785174,0.06484149855907781,0.008928571428571428,0.05765407554671968,0.05521472392638037	0.20171	SEMA6D(1.0, 0.396)	SEMA6D(1.0, 0.396)	NA	NA	NA	NA	NA	NA	NA	No	NA	HPRC,HGSVC,1KG-ONT	No	NA	NA	NA	NA	NA	NA
chr15:47552814	chr15-47552814-allele311709-1	DEL	54	NA	0.0015128593040847202,0.0,0.0,0.0,0.006134969325153374	NA	SEMA6D(1.0, 0.396)	SEMA6D(1.0, 0.396)	NA	NA	NA	NA	NA	NA	NA	No	NA	HPRC,HGSVC	No	NA	NA	NA	NA	NA	NA
chr15:47552816	chr15-47552816-allele311712-1	DEL	77	NA	0.0007564296520423601,0.01440922190201729,0.08035714285714286,0.007952286282306162,0.03067484662576687	0.0223149	SEMA6D(1.0, 0.396)	SEMA6D(1.0, 0.396)	NA	NA	NA	NA	NA	NA	NA	No	NA	HPRC,HGSVC,1KG-ONT	No	NA	NA	NA	NA	NA	NA
chr15:47552817	chr15-47552817-allele311714-277	INS	276	NA	0.0007564296520423601,0.001440922190201729,0.017857142857142856,0.0,0.013292433537832311	0.00424505	SEMA6D(1.0, 0.396)	SEMA6D(1.0, 0.396)	NA	NA	NA	NA	NA	NA	NA	No	NA	HPRC,HGSVC,1KG-ONT	Yes	NA	NA	NA	NA	NA	NA
chr15:47552817	chr15-47552817-allele311720-311	INS	310	NA	0.0037821482602118004,0.001440922190201729,0.0,0.0,0.0	0.00462462	SEMA6D(1.0, 0.396)	SEMA6D(1.0, 0.396)	NA	NA	NA	NA	NA	NA	NA	No	NA	HPRC,HGSVC,1KG-ONT	Yes	NA	NA	NA	NA	NA	NA
chr15:47552817	chr15-47552817-allele311719-315	INS	314	NA	0.00832072617246596,0.0,0.0,0.0,0.0	0.0151436	SEMA6D(1.0, 0.396)	SEMA6D(1.0, 0.396)	NA	NA	NA	NA	NA	NA	NA	No	NA	HPRC,HGSVC,1KG-ONT	Yes	NA	NA	NA	NA	NA	NA
chr15:47552817	chr15-47552817-allele311715-339	INS	338	NA	0.0007564296520423601,0.0,0.0,0.0,0.0	0.000918741	SEMA6D(1.0, 0.396)	SEMA6D(1.0, 0.396)	NA	NA	NA	NA	NA	NA	NA	No	NA	HPRC,HGSVC,1KG-ONT	Yes	NA	NA	NA	NA	NA	NA
chr15:47552817	chr15-47552817-allele311713-313	INS	312	NA	0.0416036308623298,0.002881844380403458,0.0,0.0019880715705765406,0.00408997955010225	0.059826	SEMA6D(1.0, 0.396)	SEMA6D(1.0, 0.396)	NA	NA	NA	NA	NA	NA	NA	No	NA	HPRC,HGSVC,1KG-ONT	Yes	NA	NA	NA	NA	NA	NA
chr15:47552819	chr15-47552819-allele311729-229	INS	228	NA	0.04462934947049924,0.0,0.0,0.007952286282306162,0.010224948875255624	0.0500576	SEMA6D(1.0, 0.396)	SEMA6D(1.0, 0.396)	NA	NA	NA	NA	NA	NA	NA	No	NA	HPRC,HGSVC,1KG-ONT	Yes	NA	NA	NA	NA	NA	NA
chr15:47552819	chr15-47552819-allele311732-384	INS	383	NA	0.0,0.001440922190201729,0.0,0.007952286282306162,0.0	0.0010336	SEMA6D(1.0, 0.396)	SEMA6D(1.0, 0.396)	NA	NA	NA	NA	NA	NA	NA	No	NA	HPRC,HGSVC,1KG-ONT	Yes	NA	NA	NA	NA	NA	NA
chr15:47552819	chr15-47552819-allele311741-265	INS	264	NA	0.0,0.0,0.0,0.0019880715705765406,0.0	NA	SEMA6D(1.0, 0.396)	SEMA6D(1.0, 0.396)	NA	NA	NA	NA	NA	NA	NA	No	NA	HPRC,HGSVC,1KG-ONT	Yes	NA	NA	NA	NA	NA	NA
chr15:47552819	chr15-47552819-allele311742-305	INS	304	NA	0.0,0.0,0.0,0.0,0.00408997955010225	0.000224143	SEMA6D(1.0, 0.396)	SEMA6D(1.0, 0.396)	NA	NA	NA	NA	NA	NA	NA	No	NA	HPRC,HGSVC,1KG-ONT	Yes	NA	NA	NA	NA	NA	NA
chr15:47552819	chr15-47552819-allele311730-295	INS	294	NA	0.00832072617246596,0.0,0.000992063492063492,0.0,0.0	0.0129393	SEMA6D(1.0, 0.396)	SEMA6D(1.0, 0.396)	NA	NA	NA	NA	NA	NA	NA	No	NA	HPRC,HGSVC,1KG-ONT	Yes	NA	NA	NA	NA	NA	NA
chr15:47552819	chr15-47552819-allele311731-265	INS	264	0.837388	0.01588502269288956,0.2838616714697406,0.37003968253968256,0.20576540755467196,0.13803680981595093	0.159118	SEMA6D(1.0, 0.396)	SEMA6D(1.0, 0.396)	NA	NA	NA	NA	NA	NA	NA	No	NA	HPRC,HGSVC,1KG-ONT	Yes	NA	Inflammatory markers and poor diet (confirmatory factor analysis Factor 30)(SEMA6D, rs1865646, 1E-14, 0.5932714194564158),Height(SEMA6D, rs1865647, 3E-9, 0.5836967747840073),Body mass index(SEMA6D, rs35471498, 2E-8, 0.5181158009018351),Hand grip strength(SEMA6D, rs1529883, 1E-8, 0.5029825567854113),Height(SEMA6D, rs1529883, 2E-47, 0.5029825567854113),Body size at age 10(SEMA6D, rs7163692, 2E-8, 0.5141441219795234)	Arthropathy of joint of hand(4.95%, 1.20%, 4.27, [1.4;13.01], 0.018047),Autoimmune thyroiditis(3.96%, 0.80%, 5.09, [1.41;18.37], 0.022585),Bipolar disorder(11.88%, 4.69%, 2.74, [1.37;5.48], 0.008277),Diverticular disease of colon(10.89%, 4.28%, 2.73, [1.33;5.61], 0.012241),Dysmenorrhea(12.87%, 4.55%, 3.1, [1.58;6.09], 0.001962),Eustachian tube disorder(5.94%, 2.01%, 3.08, [1.17;8.14], 0.029964),Intervertebral disc disorder with myelopathy(3.96%, 0.94%, 4.36, [1.25;15.16], 0.032296),Lumbar radiculopathy(13.86%, 7.36%, 2.03, [1.08;3.79], 0.032334),Lumbar spondylosis(17.82%, 9.64%, 2.03, [1.16;3.58], 0.023514),Megaloblastic anemia due to vitamin B-12 deficiency(3.96%, 0.80%, 5.09, [1.41;18.37], 0.022585),Non-toxic uninodular goiter(1.98%, 8.17%, 0.23, [0.06;0.94], 0.024378),Prolapsed lumbar intervertebral disc(10.89%, 3.35%, 3.53, [1.68;7.42], 0.001851),Spinal stenosis of lumbar region(11.88%, 5.62%, 2.26, [1.15;4.46], 0.02678),Spinal stenosis of lumbosacral region(5.94%, 0.67%, 9.37, [2.81;31.3], 0.000695),Xerostomia(4.95%, 1.20%, 4.27, [1.4;13.01], 0.018047),Benign prostatic hyperplasia(28.57%, 8.74%, 4.18, [1.71;10.22], 0.002692)	NA	NA	NA
chr15:47552819	chr15-47552819-allele311735-305	INS	304	NA	0.0,0.0,0.000992063492063492,0.0,0.003067484662576687	0.000224143	SEMA6D(1.0, 0.396)	SEMA6D(1.0, 0.396)	NA	NA	NA	NA	NA	NA	NA	No	NA	HPRC,HGSVC,1KG-ONT	Yes	NA	NA	NA	NA	NA	NA
chr15:47552819	chr15-47552819-allele311743-305	INS	304	NA	0.0,0.0,0.0,0.006958250497017893,0.0	0.000778337	SEMA6D(1.0, 0.396)	SEMA6D(1.0, 0.396)	NA	NA	NA	NA	NA	NA	NA	No	NA	HPRC,HGSVC,1KG-ONT	Yes	NA	NA	NA	NA	NA	NA
chr15:47552821	chr15-47552821-allele311745-1	DEL	70	NA	0.10741301059001512,0.11239193083573487,0.09027777777777778,0.0636182902584493,0.044989775051124746	0.00625348	SEMA6D(1.0, 0.396)	SEMA6D(1.0, 0.396)	NA	NA	NA	NA	NA	NA	NA	No	NA	HPRC,HGSVC,1KG-ONT	No	NA	NA	NA	NA	NA	NA
chr15:47552826	chr15-47552826-allele311746-313	INS	312	NA	0.0007564296520423601,0.002881844380403458,0.0,0.0,0.0	NA	SEMA6D(1.0, 0.396)	SEMA6D(1.0, 0.396)	NA	NA	NA	NA	NA	NA	NA	No	NA	HPRC,HGSVC,1KG-ONT	Yes	NA	NA	NA	NA	NA	NA
chr15:47552827	chr15-47552827-allele311752-75	INS	74	NA	0.0,0.0,0.0,0.0,0.00408997955010225	0.000224143	SEMA6D(1.0, 0.396)	SEMA6D(1.0, 0.396)	NA	NA	NA	NA	NA	NA	NA	No	NA	HPRC,HGSVC,1KG-ONT	No	NA	NA	NA	NA	NA	NA
chr15:47552827	chr15-47552827-allele311750-71	INS	70	NA	0.007564296520423601,0.002881844380403458,0.0,0.0,0.0	0.00974363	SEMA6D(1.0, 0.396)	SEMA6D(1.0, 0.396)	NA	NA	NA	NA	NA	NA	NA	No	NA	HPRC,HGSVC	No	NA	NA	NA	NA	NA	NA
chr15:47552827	chr15-47552827-allele311754-106	INS	105	NA	0.0,0.0,0.0,0.0019880715705765406,0.0	NA	SEMA6D(1.0, 0.396)	SEMA6D(1.0, 0.396)	NA	NA	NA	NA	NA	NA	NA	No	NA	HPRC,HGSVC,1KG-ONT	No	NA	NA	NA	NA	NA	NA
chr15:47552827	chr15-47552827-allele311751-105	INS	104	NA	0.009833585476550681,0.0,0.0,0.0,0.0	0.0179657	SEMA6D(1.0, 0.396)	SEMA6D(1.0, 0.396)	NA	NA	NA	NA	NA	NA	NA	No	NA	HPRC,HGSVC,1KG-ONT	No	NA	NA	NA	NA	NA	NA
chr15:47552843	chr15-47552843-allele311768-63	INS	62	NA	0.0015128593040847202,0.0,0.0,0.0,0.0	0.00234988	SEMA6D(1.0, 0.396)	SEMA6D(1.0, 0.396)	NA	NA	NA	NA	NA	NA	NA	No	NA	HPRC,HGSVC	No	NA	NA	NA	NA	NA	NA
chr15:47552891	chr15-47552891-allele311797-55	INS	54	NA	0.0007564296520423601,0.012968299711815562,0.023809523809523808,0.0,0.0010224948875255625	0.00464309	SEMA6D(1.0, 0.396)	SEMA6D(1.0, 0.396)	NA	NA	NA	NA	NA	NA	NA	No	NA	HPRC	No	NA	NA	NA	NA	NA	NA
chr15:47552891	chr15-47552891-allele311795-75	INS	74	NA	0.006051437216338881,0.0,0.0,0.0009940357852882703,0.0	0.00875367	SEMA6D(1.0, 0.396)	SEMA6D(1.0, 0.396)	NA	NA	NA	NA	NA	NA	NA	No	NA	HPRC,HGSVC,1KG-ONT	No	NA	NA	NA	NA	NA	NA
chr15:47552891	chr15-47552891-allele311796-135	INS	134	NA	0.012102874432677761,0.001440922190201729,0.0,0.0,0.003067484662576687	0.0146181	SEMA6D(1.0, 0.396)	SEMA6D(1.0, 0.396)	NA	NA	NA	NA	NA	NA	NA	No	NA	HPRC,HGSVC,1KG-ONT	No	NA	NA	NA	NA	NA	NA
chr15:47552898	chr15-47552898-allele311810-114	INS	113	NA	0.02042360060514372,0.010086455331412104,0.00496031746031746,0.007952286282306162,0.011247443762781187	0.00566927	SEMA6D(1.0, 0.396)	SEMA6D(1.0, 0.396)	NA	NA	NA	NA	NA	NA	NA	No	NA	HPRC,HGSVC,1KG-ONT	No	NA	NA	NA	NA	NA	NA
chr15:47632420	chr15-47632420-allele312214-1	DEL	103	NA	0.0,0.0345821325648415,0.000992063492063492,0.013916500994035786,0.049079754601226995	0.0156524	SEMA6D(1.0, 0.396)	SEMA6D(1.0, 0.396)	NA	NA	NA	NA	NA	NA	NA	No	NA	HPRC,1KG-ONT	Yes	NA	NA	NA	NA	NA	NA
chr15:47664406	chr15-47664406-allele312487-3267	INS	3266	NA	0.037821482602118005,0.004322766570605188,0.001984126984126984,0.0,0.0	0.0584871	SEMA6D(1.0, 0.396)	SEMA6D(1.0, 0.396)	NA	NA	NA	NA	NA	NA	NA	No	NA	HPRC,HGSVC,1KG-ONT	Yes	NA	NA	NA	NA	NA	NA
chr15:47752678	chr15-47752678-allele313045-338	INS	337	NA	0.0,0.02881844380403458,0.00992063492063492,0.006958250497017893,0.0081799591002045	0.00782325	SEMA6D(1.0, 0.396)	SEMA6D(1.0, 0.396)	NA	NA	NA	NA	NA	NA	NA	No	NA	HPRC	Yes	NA	NA	NA	NA	NA	NA
chr15:47796742	chr15-47796742-allele313494-53	INS	52	NA	0.0007564296520423601,0.0,0.0,0.0,0.0	0.000918741	NA	NA	NA	NA	NA	NA	NA	NA	NA	No	NA	HPRC,HGSVC,1KG-ONT	No	NA	NA	NA	NA	NA	NA
chr15:47796742	chr15-47796742-allele313491-51	INS	50	NA	0.0007564296520423601,0.0,0.0,0.0,0.0	0.000918741	NA	NA	NA	NA	NA	NA	NA	NA	NA	No	NA	HPRC,HGSVC,1KG-ONT	No	NA	NA	NA	NA	NA	NA
chr15:47796754	chr15-47796754-allele313513-51	INS	50	NA	0.0007564296520423601,0.0,0.001984126984126984,0.0,0.0010224948875255625	NA	NA	NA	NA	NA	NA	NA	NA	NA	NA	No	NA	HPRC,HGSVC,1KG-ONT	No	NA	NA	NA	NA	NA	NA
chr15:47796754	chr15-47796754-allele313497-55	INS	54	NA	0.006051437216338881,0.001440922190201729,0.023809523809523808,0.002982107355864811,0.0081799591002045	0.000259406	NA	NA	NA	NA	NA	NA	NA	NA	NA	No	NA	HPRC,HGSVC,1KG-ONT	No	NA	NA	NA	NA	NA	NA
chr15:47796754	chr15-47796754-allele313496-59	INS	58	NA	0.0,0.001440922190201729,0.000992063492063492,0.0019880715705765406,0.0	0.000224143	NA	NA	NA	NA	NA	NA	NA	NA	NA	No	NA	HPRC,HGSVC,1KG-ONT	No	NA	NA	NA	NA	NA	NA
chr15:47796754	chr15-47796754-allele313498-51	INS	50	NA	0.040090771558245086,0.012968299711815562,0.03571428571428571,0.009940357852882704,0.013292433537832311	0.00936243	NA	NA	NA	NA	NA	NA	NA	NA	NA	No	NA	HPRC,HGSVC,1KG-ONT	No	NA	NA	NA	NA	NA	NA
chr15:47796754	chr15-47796754-allele313499-63	INS	62	NA	0.0015128593040847202,0.0,0.0,0.0,0.0	0.00234988	NA	NA	NA	NA	NA	NA	NA	NA	NA	No	NA	HPRC,HGSVC,1KG-ONT	No	NA	NA	NA	NA	NA	NA
chr15:47796754	chr15-47796754-allele313510-61	INS	60	NA	0.0,0.001440922190201729,0.0,0.003976143141153081,0.0081799591002045	0.00188759	NA	NA	NA	NA	NA	NA	NA	NA	NA	No	NA	HPRC,HGSVC,1KG-ONT	No	NA	NA	NA	NA	NA	NA
chr15:47796754	chr15-47796754-allele313505-53	INS	52	NA	0.0015128593040847202,0.0,0.0,0.0,0.0	0.00234988	NA	NA	NA	NA	NA	NA	NA	NA	NA	No	NA	HPRC,HGSVC,1KG-ONT	No	NA	NA	NA	NA	NA	NA
chr15:47796754	chr15-47796754-allele313515-53	INS	52	NA	0.0007564296520423601,0.0,0.0,0.0,0.0	0.000918741	NA	NA	NA	NA	NA	NA	NA	NA	NA	No	NA	HPRC,HGSVC,1KG-ONT	No	NA	NA	NA	NA	NA	NA
chr15:47825092	chr15-47825092-allele313805-2460	INS	2459	NA	0.0037821482602118004,0.0,0.0,0.0,0.0	0.00663171	NA	NA	NA	NA	NA	NA	NA	NA	NA	No	NA	1KG-ONT	No	NA	NA	NA	NA	NA	NA
chr15:47945858	chr15-47945858-allele315018-176	INS	175	NA	0.0030257186081694403,0.0,0.0,0.0,0.0	0.00520636	NA	NA	NA	NA	NA	NA	NA	NA	NA	No	NA	No	No	NA	NA	NA	NA	NA	NA
chr15:47968526	chr15-47968526-allele315250-1	DEL	5783	NA	0.01059001512859304,0.001440922190201729,0.0,0.0,0.0	0.0171373	NA	NA	NA	NA	NA	NA	NA	NA	NA	No	NA	HPRC,HGSVC,1KG-ONT	Yes	NA	NA	NA	NA	NA	NA
chr15:48026646	chr15-48026646-allele315704-288	INS	287	NA	0.006051437216338881,0.001440922190201729,0.0,0.0,0.0	0.00875367	NA	NA	NA	NA	NA	NA	NA	NA	NA	No	NA	HGSVC	Yes	NA	NA	NA	NA	NA	NA
chr15:48026646	chr15-48026646-allele315703-271	INS	270	NA	0.0045385779122541605,0.001440922190201729,0.0,0.0,0.0	0.00598883	NA	NA	NA	NA	NA	NA	NA	NA	NA	No	NA	HGSVC	Yes	NA	NA	NA	NA	NA	NA
chr15:48038669	chr15-48038669-allele315806-1	DEL	1148	NA	0.00529500756429652,0.0,0.0,0.0,0.0	0.00947665	NA	NA	NA	NA	NA	NA	NA	NA	NA	No	NA	HPRC	Yes	NA	NA	NA	NA	NA	NA
chr15:48058939	chr15-48058939-allele315950-1	DEL	1304	NA	0.00529500756429652,0.0,0.0,0.0,0.0	0.00947665	NA	NA	NA	NA	NA	NA	NA	NA	enhancer	No	NA	No	Yes	NA	NA	NA	NA	NA	NA
chr15:48123580	chr15-48123580-allele316402-1	DEL	112	NA	0.0007564296520423601,0.0,0.0,0.0,0.0	0.000918741	SLC24A5(3.6963e-12, 1.162)	SLC24A5(3.6963e-12, 1.162)	NA	NA	NA	NA	NA	NA	NA	No	NA	No	Yes	NA	NA	NA	NA	NA	NA
chr15:48152993	chr15-48152993-allele316501-1	DEL	51	NA	0.197428139183056,0.011527377521613832,0.0,0.0,0.0	0.304758	MYEF2(0.00046692, 0.664)	NA	NA	NA	NA	NA	NA	NA	NA	No	NA	HPRC,HGSVC,1KG-ONT	No	NA	NA	NA	NA	NA	NA
chr15:48240030	chr15-48240030-allele316772-1	DEL	64	NA	0.015128593040847202,0.03314121037463977,0.018849206349206348,0.0,0.015337423312883436	NA	SLC12A1(1.4594e-17, 0.971)	SLC12A1(1.4594e-17, 0.971)	NA	NA	NA	NA	NA	NA	NA	No	NA	HPRC,HGSVC,1KG-ONT	Yes	NA	NA	NA	NA	NA	NA
chr15:48240032	chr15-48240032-allele316779-1	DEL	60	NA	0.07639939485627836,0.011527377521613832,0.0,0.0,0.0	0.119422	SLC12A1(1.4594e-17, 0.971)	SLC12A1(1.4594e-17, 0.971)	NA	NA	NA	NA	NA	NA	NA	No	NA	HPRC,HGSVC,1KG-ONT	Yes	NA	NA	NA	NA	NA	NA
chr15:48240056	chr15-48240056-allele316794-1	DEL	56	NA	0.0007564296520423601,0.0,0.0,0.0,0.0	0.000918741	SLC12A1(1.4594e-17, 0.971)	SLC12A1(1.4594e-17, 0.971)	NA	NA	NA	NA	NA	NA	NA	No	NA	HPRC,HGSVC,1KG-ONT	Yes	NA	NA	NA	NA	NA	NA
chr15:48258064	chr15-48258064-allele317012-1	DEL	320	0.987241	0.8086232980332829,0.30835734870317005,0.4037698412698413,0.20576540755467196,0.2689161554192229	0.403246	SLC12A1(1.4594e-17, 0.971)	SLC12A1(1.4594e-17, 0.971)	NA	NA	NA	NA	NA	NA	NA	No	NA	HPRC,HGSVC,1KG-ONT	Yes	ENSG00000259488.2(1.3525849159255364e-06)	Lymphocyte count(SLC12A1, rs12593807, 5E-13, 0.685792090101223),Lymphocyte count(SLC12A1, rs12593807, 8E-14, 0.685792090101223),Lymphocyte percentage of white cells(SLC12A1, rs12593807, 8E-12, 0.685792090101223),Blood pressure (pleiotropy model 1 DBP adjusted for estimated causal effects x SBP)(DUT - FBN1, rs11857977, 1E-10, 0.5168397570233095),Blood pressure (pleiotropy model 2 SBP adjusted for estimated causal effects x DBP)(DUT - FBN1, rs11857977, 9E-11, 0.5168397570233095)	Acquired deformity of toe(1.46%, 5.38%, 0.26, [0.09;0.77], 0.023333),Anxiety disorder(19.74%, 10.75%, 2.04, [1.03;4.03], 0.035017),Bipolar I disorder(1.06%, 4.30%, 0.24, [0.07;0.81], 0.033642),Chondromalacia of patella(2.38%, 6.45%, 0.35, [0.14;0.92], 0.038815),Dental caries on smooth surface penetrating into dentin(0.79%, 4.30%, 0.18, [0.05;0.64], 0.01696),Hypermetropia(3.58%, 11.83%, 0.28, [0.13;0.58], 0.001495),Impacted cerumen(8.08%, 15.05%, 0.5, [0.27;0.93], 0.03273),Lesion of ulnar nerve(1.85%, 5.38%, 0.33, [0.12;0.95], 0.047616),Morbid obesity(23.97%, 13.98%, 1.94, [1.06;3.57], 0.035544),Non-neoplastic nevus(1.19%, 4.30%, 0.27, [0.08;0.89], 0.044599),Obstructive sleep apnea syndrome(21.06%, 10.75%, 2.21, [1.12;4.37], 0.018848),Pneumothorax(0.93%, 4.30%, 0.21, [0.06;0.73], 0.024444),Presbyopia(9.93%, 17.20%, 0.53, [0.3;0.96], 0.048421),Primary insomnia(1.59%, 5.38%, 0.28, [0.1;0.83], 0.030245),Regular astigmatism(2.78%, 8.60%, 0.3, [0.13;0.71], 0.009482),Scar conditions and fibrosis of skin(2.91%, 7.53%, 0.37, [0.15;0.89], 0.031348),Slow transit constipation(0.93%, 4.30%, 0.21, [0.06;0.73], 0.024444),Transient cerebral ischemia(1.32%, 5.38%, 0.24, [0.08;0.71], 0.017536),Vitreous degeneration(1.85%, 7.53%, 0.23, [0.09;0.59], 0.004888),Xerostomia(1.06%, 6.45%, 0.16, [0.05;0.46], 0.002155),Female pelvic inflammatory disease(1.98%, 6.90%, 0.27, [0.08;0.89], 0.044401)	NA	NA	NA
chr15:48270750	chr15-48270750-allele317139-205	INS	204	NA	0.0045385779122541605,0.001440922190201729,0.0,0.0009940357852882703,0.0	0.00448129	SLC12A1(1.4594e-17, 0.971)	SLC12A1(1.4594e-17, 0.971)	NA	NA	NA	NA	NA	NA	NA	No	NA	HPRC,HGSVC,1KG-ONT	Yes	NA	NA	NA	NA	NA	NA
chr15:48270750	chr15-48270750-allele317135-205	INS	204	NA	0.009077155824508321,0.02881844380403458,0.023809523809523808,0.16898608349900596,0.06237218813905931	0.0383145	SLC12A1(1.4594e-17, 0.971)	SLC12A1(1.4594e-17, 0.971)	NA	NA	NA	NA	NA	NA	NA	No	NA	HPRC,HGSVC,1KG-ONT	Yes	NA	NA	NA	NA	NA	NA
chr15:48270750	chr15-48270750-allele317149-183	INS	182	NA	0.0007564296520423601,0.0,0.0,0.0,0.0	0.000918741	SLC12A1(1.4594e-17, 0.971)	SLC12A1(1.4594e-17, 0.971)	NA	NA	NA	NA	NA	NA	NA	No	NA	HPRC,HGSVC,1KG-ONT	Yes	NA	NA	NA	NA	NA	NA
chr15:48270750	chr15-48270750-allele317148-195	INS	194	NA	0.0007564296520423601,0.0,0.007936507936507936,0.0,0.00408997955010225	0.000693256	SLC12A1(1.4594e-17, 0.971)	SLC12A1(1.4594e-17, 0.971)	NA	NA	NA	NA	NA	NA	NA	No	NA	HPRC,HGSVC,1KG-ONT	Yes	NA	NA	NA	NA	NA	NA
chr15:48270750	chr15-48270750-allele317134-215	INS	214	NA	0.0007564296520423601,0.0,0.015873015873015872,0.0,0.005112474437627812	0.00227622	SLC12A1(1.4594e-17, 0.971)	SLC12A1(1.4594e-17, 0.971)	NA	NA	NA	NA	NA	NA	NA	No	NA	HPRC,HGSVC,1KG-ONT	Yes	NA	NA	NA	NA	NA	NA
chr15:48270750	chr15-48270750-allele317133-193	INS	192	NA	0.0015128593040847202,0.010086455331412104,0.0,0.004970178926441352,0.026584867075664622	0.00428462	SLC12A1(1.4594e-17, 0.971)	SLC12A1(1.4594e-17, 0.971)	NA	NA	NA	NA	NA	NA	NA	No	NA	HPRC,HGSVC,1KG-ONT	Yes	NA	NA	NA	NA	NA	NA
chr15:48270750	chr15-48270750-allele317132-203	INS	202	NA	0.07715582450832073,0.20028818443804033,0.15178571428571427,0.21272365805168986,0.17586912065439672	0.0418057	SLC12A1(1.4594e-17, 0.971)	SLC12A1(1.4594e-17, 0.971)	NA	NA	NA	NA	NA	NA	NA	No	NA	HPRC,HGSVC,1KG-ONT	Yes	NA	NA	NA	NA	NA	NA
chr15:48270750	chr15-48270750-allele317143-197	INS	196	NA	0.0007564296520423601,0.0,0.0,0.0,0.0	0.000918741	SLC12A1(1.4594e-17, 0.971)	SLC12A1(1.4594e-17, 0.971)	NA	NA	NA	NA	NA	NA	NA	No	NA	HPRC,HGSVC,1KG-ONT	Yes	NA	NA	NA	NA	NA	NA
chr15:48270750	chr15-48270750-allele317152-199	INS	198	NA	0.0,0.0,0.0,0.009940357852882704,0.0	0.00133282	SLC12A1(1.4594e-17, 0.971)	SLC12A1(1.4594e-17, 0.971)	NA	NA	NA	NA	NA	NA	NA	No	NA	HPRC,HGSVC,1KG-ONT	Yes	NA	NA	NA	NA	NA	NA
chr15:48270750	chr15-48270750-allele317145-199	INS	198	NA	0.0007564296520423601,0.0,0.0,0.0,0.0	0.000918741	SLC12A1(1.4594e-17, 0.971)	SLC12A1(1.4594e-17, 0.971)	NA	NA	NA	NA	NA	NA	NA	No	NA	HPRC,HGSVC,1KG-ONT	Yes	NA	NA	NA	NA	NA	NA
chr15:48270750	chr15-48270750-allele317151-191	INS	190	NA	0.0,0.0,0.0,0.0,0.0010224948875255625	NA	SLC12A1(1.4594e-17, 0.971)	SLC12A1(1.4594e-17, 0.971)	NA	NA	NA	NA	NA	NA	NA	No	NA	HPRC,HGSVC,1KG-ONT	Yes	NA	NA	NA	NA	NA	NA
chr15:48270750	chr15-48270750-allele317136-201	INS	200	NA	0.02193645990922844,0.021613832853025938,0.008928571428571428,0.003976143141153081,0.009202453987730062	0.00490618	SLC12A1(1.4594e-17, 0.971)	SLC12A1(1.4594e-17, 0.971)	NA	NA	NA	NA	NA	NA	NA	No	NA	HPRC,HGSVC,1KG-ONT	Yes	NA	NA	NA	NA	NA	NA
chr15:48270750	chr15-48270750-allele317146-191	INS	190	NA	0.0007564296520423601,0.025936599423631124,0.007936507936507936,0.0,0.00408997955010225	0.00387697	SLC12A1(1.4594e-17, 0.971)	SLC12A1(1.4594e-17, 0.971)	NA	NA	NA	NA	NA	NA	NA	No	NA	HPRC,HGSVC,1KG-ONT	Yes	NA	NA	NA	NA	NA	NA
chr15:48270750	chr15-48270750-allele317147-187	INS	186	NA	0.0007564296520423601,0.0,0.0,0.0,0.005112474437627812	NA	SLC12A1(1.4594e-17, 0.971)	SLC12A1(1.4594e-17, 0.971)	NA	NA	NA	NA	NA	NA	NA	No	NA	HPRC,HGSVC,1KG-ONT	Yes	NA	NA	NA	NA	NA	NA
chr15:48270750	chr15-48270750-allele317138-197	INS	196	NA	0.0,0.01585014409221902,0.0,0.0009940357852882703,0.0	0.00170264	SLC12A1(1.4594e-17, 0.971)	SLC12A1(1.4594e-17, 0.971)	NA	NA	NA	NA	NA	NA	NA	No	NA	HPRC,HGSVC,1KG-ONT	Yes	NA	NA	NA	NA	NA	NA
chr15:48270750	chr15-48270750-allele317137-199	INS	198	NA	0.00832072617246596,0.04899135446685879,0.012896825396825396,0.04970178926441352,0.012269938650306749	0.00906912	SLC12A1(1.4594e-17, 0.971)	SLC12A1(1.4594e-17, 0.971)	NA	NA	NA	NA	NA	NA	NA	No	NA	HPRC,HGSVC,1KG-ONT	Yes	NA	NA	NA	NA	NA	NA
chr15:48270752	chr15-48270752-allele317154-191	INS	190	NA	0.09833585476550681,0.04899135446685879,0.026785714285714284,0.0009940357852882703,0.03783231083844581	0.0560427	SLC12A1(1.4594e-17, 0.971)	SLC12A1(1.4594e-17, 0.971)	NA	NA	NA	NA	NA	NA	NA	No	NA	HPRC,HGSVC,1KG-ONT	Yes	NA	NA	NA	NA	NA	NA
chr15:48270752	chr15-48270752-allele317159-171	INS	170	NA	0.0007564296520423601,0.0,0.0,0.0,0.0	0.000918741	SLC12A1(1.4594e-17, 0.971)	SLC12A1(1.4594e-17, 0.971)	NA	NA	NA	NA	NA	NA	NA	No	NA	HPRC,HGSVC,1KG-ONT	Yes	NA	NA	NA	NA	NA	NA
chr15:48270752	chr15-48270752-allele317161-195	INS	194	NA	0.0,0.0,0.000992063492063492,0.0,0.0	NA	SLC12A1(1.4594e-17, 0.971)	SLC12A1(1.4594e-17, 0.971)	NA	NA	NA	NA	NA	NA	NA	No	NA	HPRC,HGSVC,1KG-ONT	Yes	NA	NA	NA	NA	NA	NA
chr15:48270752	chr15-48270752-allele317157-193	INS	192	NA	0.0264750378214826,0.001440922190201729,0.0,0.0,0.0	0.0462307	SLC12A1(1.4594e-17, 0.971)	SLC12A1(1.4594e-17, 0.971)	NA	NA	NA	NA	NA	NA	NA	No	NA	HPRC,HGSVC,1KG-ONT	Yes	NA	NA	NA	NA	NA	NA
chr15:48270754	chr15-48270754-allele317162-181	INS	180	NA	0.0264750378214826,0.001440922190201729,0.0,0.0,0.0	0.0462583	SLC12A1(1.4594e-17, 0.971)	SLC12A1(1.4594e-17, 0.971)	NA	NA	NA	NA	NA	NA	NA	No	NA	HPRC,HGSVC,1KG-ONT	Yes	NA	NA	NA	NA	NA	NA
chr15:48270754	chr15-48270754-allele317165-191	INS	190	NA	0.0022692889561270802,0.0,0.0,0.0,0.0	0.00377908	SLC12A1(1.4594e-17, 0.971)	SLC12A1(1.4594e-17, 0.971)	NA	NA	NA	NA	NA	NA	NA	No	NA	HPRC,HGSVC,1KG-ONT	Yes	NA	NA	NA	NA	NA	NA
chr15:48270754	chr15-48270754-allele317163-185	INS	184	NA	0.0030257186081694403,0.0,0.0,0.0,0.0	0.00520636	SLC12A1(1.4594e-17, 0.971)	SLC12A1(1.4594e-17, 0.971)	NA	NA	NA	NA	NA	NA	NA	No	NA	HPRC,HGSVC,1KG-ONT	Yes	NA	NA	NA	NA	NA	NA
chr15:48270763	chr15-48270763-allele317168-197	INS	196	NA	0.0007564296520423601,0.0,0.0,0.0,0.0	0.000918741	SLC12A1(1.4594e-17, 0.971)	SLC12A1(1.4594e-17, 0.971)	NA	NA	NA	NA	NA	NA	NA	No	NA	HPRC,HGSVC,1KG-ONT	Yes	NA	NA	NA	NA	NA	NA
chr15:48270764	chr15-48270764-allele317173-177	INS	176	NA	0.006051437216338881,0.002881844380403458,0.0,0.0,0.0	0.00707186	SLC12A1(1.4594e-17, 0.971)	SLC12A1(1.4594e-17, 0.971)	NA	NA	NA	NA	NA	NA	NA	No	NA	HPRC,HGSVC,1KG-ONT	Yes	NA	NA	NA	NA	NA	NA
chr15:48270764	chr15-48270764-allele317177-181	INS	180	NA	0.00529500756429652,0.001440922190201729,0.0,0.0,0.0	0.00736694	SLC12A1(1.4594e-17, 0.971)	SLC12A1(1.4594e-17, 0.971)	NA	NA	NA	NA	NA	NA	NA	No	NA	HPRC,HGSVC,1KG-ONT	Yes	NA	NA	NA	NA	NA	NA
chr15:48270764	chr15-48270764-allele317174-177	INS	176	NA	0.0,0.0,0.0,0.0,0.003067484662576687	3.94758e-05	SLC12A1(1.4594e-17, 0.971)	SLC12A1(1.4594e-17, 0.971)	NA	NA	NA	NA	NA	NA	NA	No	NA	HPRC,HGSVC,1KG-ONT	Yes	NA	NA	NA	NA	NA	NA
chr15:48270764	chr15-48270764-allele317188-179	INS	178	NA	0.0,0.0,0.0,0.0,0.006134969325153374	0.000593574	SLC12A1(1.4594e-17, 0.971)	SLC12A1(1.4594e-17, 0.971)	NA	NA	NA	NA	NA	NA	NA	No	NA	HPRC,HGSVC,1KG-ONT	Yes	NA	NA	NA	NA	NA	NA
chr15:48270764	chr15-48270764-allele317169-159	INS	158	NA	0.01739788199697428,0.001440922190201729,0.0,0.0,0.0	0.0296959	SLC12A1(1.4594e-17, 0.971)	SLC12A1(1.4594e-17, 0.971)	NA	NA	NA	NA	NA	NA	NA	No	NA	HPRC,HGSVC,1KG-ONT	Yes	NA	NA	NA	NA	NA	NA
chr15:48270764	chr15-48270764-allele317170-171	INS	170	NA	0.012102874432677761,0.001440922190201729,0.0,0.0,0.0	0.0199352	SLC12A1(1.4594e-17, 0.971)	SLC12A1(1.4594e-17, 0.971)	NA	NA	NA	NA	NA	NA	NA	No	NA	HPRC,HGSVC,1KG-ONT	Yes	NA	NA	NA	NA	NA	NA
chr15:48270764	chr15-48270764-allele317175-175	INS	174	NA	0.0045385779122541605,0.002881844380403458,0.0,0.0,0.0	0.00448129	SLC12A1(1.4594e-17, 0.971)	SLC12A1(1.4594e-17, 0.971)	NA	NA	NA	NA	NA	NA	NA	No	NA	HPRC,HGSVC,1KG-ONT	Yes	NA	NA	NA	NA	NA	NA
chr15:48270764	chr15-48270764-allele317183-181	INS	180	NA	0.0015128593040847202,0.0,0.0,0.0,0.0	0.00234988	SLC12A1(1.4594e-17, 0.971)	SLC12A1(1.4594e-17, 0.971)	NA	NA	NA	NA	NA	NA	NA	No	NA	HPRC,HGSVC,1KG-ONT	Yes	NA	NA	NA	NA	NA	NA
chr15:48270764	chr15-48270764-allele317179-179	INS	178	NA	0.0,0.0,0.0,0.0009940357852882703,0.0	NA	SLC12A1(1.4594e-17, 0.971)	SLC12A1(1.4594e-17, 0.971)	NA	NA	NA	NA	NA	NA	NA	No	NA	HPRC,HGSVC,1KG-ONT	Yes	NA	NA	NA	NA	NA	NA
chr15:48270764	chr15-48270764-allele317180-187	INS	186	NA	0.0015128593040847202,0.0,0.0,0.0,0.0	0.00234988	SLC12A1(1.4594e-17, 0.971)	SLC12A1(1.4594e-17, 0.971)	NA	NA	NA	NA	NA	NA	NA	No	NA	HPRC,HGSVC,1KG-ONT	Yes	NA	NA	NA	NA	NA	NA
chr15:48270764	chr15-48270764-allele317171-179	INS	178	NA	0.009077155824508321,0.0,0.0,0.0,0.0	0.0165556	SLC12A1(1.4594e-17, 0.971)	SLC12A1(1.4594e-17, 0.971)	NA	NA	NA	NA	NA	NA	NA	No	NA	HPRC,HGSVC,1KG-ONT	Yes	NA	NA	NA	NA	NA	NA
chr15:48270764	chr15-48270764-allele317172-185	INS	184	NA	0.00680786686838124,0.0,0.0,0.0,0.0	0.0123139	SLC12A1(1.4594e-17, 0.971)	SLC12A1(1.4594e-17, 0.971)	NA	NA	NA	NA	NA	NA	NA	No	NA	HPRC,HGSVC,1KG-ONT	Yes	NA	NA	NA	NA	NA	NA
chr15:48270766	chr15-48270766-allele317202-175	INS	174	NA	0.0113464447806354,0.001440922190201729,0.008928571428571428,0.0,0.0010224948875255625	0.00623558	SLC12A1(1.4594e-17, 0.971)	SLC12A1(1.4594e-17, 0.971)	NA	NA	NA	NA	NA	NA	NA	No	NA	HPRC,HGSVC,1KG-ONT	Yes	NA	NA	NA	NA	NA	NA
chr15:48270766	chr15-48270766-allele317198-177	INS	176	NA	0.01664145234493192,0.005763688760806916,0.015873015873015872,0.0,0.003067484662576687	0.00554781	SLC12A1(1.4594e-17, 0.971)	SLC12A1(1.4594e-17, 0.971)	NA	NA	NA	NA	NA	NA	NA	No	NA	HPRC,HGSVC,1KG-ONT	Yes	NA	NA	NA	NA	NA	NA
chr15:48270766	chr15-48270766-allele317214-169	INS	168	NA	0.0022692889561270802,0.0,0.0,0.0,0.0	0.00377908	SLC12A1(1.4594e-17, 0.971)	SLC12A1(1.4594e-17, 0.971)	NA	NA	NA	NA	NA	NA	NA	No	NA	HPRC,HGSVC,1KG-ONT	Yes	NA	NA	NA	NA	NA	NA
chr15:48270766	chr15-48270766-allele317207-181	INS	180	NA	0.0037821482602118004,0.0,0.0,0.0,0.0	0.00663171	SLC12A1(1.4594e-17, 0.971)	SLC12A1(1.4594e-17, 0.971)	NA	NA	NA	NA	NA	NA	NA	No	NA	HPRC,HGSVC,1KG-ONT	Yes	NA	NA	NA	NA	NA	NA
chr15:48270766	chr15-48270766-allele317209-175	INS	174	NA	0.0037821482602118004,0.0,0.007936507936507936,0.0,0.0	NA	SLC12A1(1.4594e-17, 0.971)	SLC12A1(1.4594e-17, 0.971)	NA	NA	NA	NA	NA	NA	NA	No	NA	HPRC,HGSVC,1KG-ONT	Yes	NA	NA	NA	NA	NA	NA
chr15:48270766	chr15-48270766-allele317204-181	INS	180	NA	0.0015128593040847202,0.0,0.0,0.0,0.0	0.00234988	SLC12A1(1.4594e-17, 0.971)	SLC12A1(1.4594e-17, 0.971)	NA	NA	NA	NA	NA	NA	NA	No	NA	HPRC,HGSVC,1KG-ONT	Yes	NA	NA	NA	NA	NA	NA
chr15:48270766	chr15-48270766-allele317217-191	INS	190	NA	0.0030257186081694403,0.0,0.0,0.0,0.0	0.00520636	SLC12A1(1.4594e-17, 0.971)	SLC12A1(1.4594e-17, 0.971)	NA	NA	NA	NA	NA	NA	NA	No	NA	HPRC,HGSVC,1KG-ONT	Yes	NA	NA	NA	NA	NA	NA
chr15:48270766	chr15-48270766-allele317221-189	INS	188	NA	0.00680786686838124,0.0,0.0,0.0,0.0	0.0123139	SLC12A1(1.4594e-17, 0.971)	SLC12A1(1.4594e-17, 0.971)	NA	NA	NA	NA	NA	NA	NA	No	NA	HPRC,HGSVC,1KG-ONT	Yes	NA	NA	NA	NA	NA	NA
chr15:48270766	chr15-48270766-allele317211-173	INS	172	NA	0.0007564296520423601,0.0,0.0,0.0019880715705765406,0.0010224948875255625	NA	SLC12A1(1.4594e-17, 0.971)	SLC12A1(1.4594e-17, 0.971)	NA	NA	NA	NA	NA	NA	NA	No	NA	HPRC,HGSVC,1KG-ONT	Yes	NA	NA	NA	NA	NA	NA
chr15:48270766	chr15-48270766-allele317206-179	INS	178	NA	0.0022692889561270802,0.0,0.0,0.0,0.0	0.00377908	SLC12A1(1.4594e-17, 0.971)	SLC12A1(1.4594e-17, 0.971)	NA	NA	NA	NA	NA	NA	NA	No	NA	HPRC,HGSVC,1KG-ONT	Yes	NA	NA	NA	NA	NA	NA
chr15:48270766	chr15-48270766-allele317205-183	INS	182	NA	0.009833585476550681,0.0,0.000992063492063492,0.0,0.0	0.0157378	SLC12A1(1.4594e-17, 0.971)	SLC12A1(1.4594e-17, 0.971)	NA	NA	NA	NA	NA	NA	NA	No	NA	HPRC,HGSVC,1KG-ONT	Yes	NA	NA	NA	NA	NA	NA
chr15:48270766	chr15-48270766-allele317213-177	INS	176	NA	0.0,0.010086455331412104,0.010912698412698412,0.0,0.003067484662576687	0.00336841	SLC12A1(1.4594e-17, 0.971)	SLC12A1(1.4594e-17, 0.971)	NA	NA	NA	NA	NA	NA	NA	No	NA	HPRC,HGSVC,1KG-ONT	Yes	NA	NA	NA	NA	NA	NA
chr15:48270766	chr15-48270766-allele317194-173	INS	172	NA	0.05370650529500756,0.03025936599423631,0.11904761904761904,0.03180914512922465,0.046012269938650305	NA	SLC12A1(1.4594e-17, 0.971)	SLC12A1(1.4594e-17, 0.971)	NA	NA	NA	NA	NA	NA	NA	No	NA	HPRC,HGSVC,1KG-ONT	Yes	NA	NA	NA	NA	NA	NA
chr15:48270766	chr15-48270766-allele317212-177	INS	176	NA	0.0037821482602118004,0.012968299711815562,0.008928571428571428,0.02485089463220676,0.007157464212678937	0.00388855	SLC12A1(1.4594e-17, 0.971)	SLC12A1(1.4594e-17, 0.971)	NA	NA	NA	NA	NA	NA	NA	No	NA	HPRC,HGSVC,1KG-ONT	Yes	NA	NA	NA	NA	NA	NA
chr15:48270766	chr15-48270766-allele317208-183	INS	182	NA	0.014372163388804841,0.0,0.0,0.0009940357852882703,0.0	0.0241257	SLC12A1(1.4594e-17, 0.971)	SLC12A1(1.4594e-17, 0.971)	NA	NA	NA	NA	NA	NA	NA	No	NA	HPRC,HGSVC,1KG-ONT	Yes	NA	NA	NA	NA	NA	NA
chr15:48270766	chr15-48270766-allele317200-181	INS	180	NA	0.0113464447806354,0.0,0.0,0.0,0.0	0.0207802	SLC12A1(1.4594e-17, 0.971)	SLC12A1(1.4594e-17, 0.971)	NA	NA	NA	NA	NA	NA	NA	No	NA	HPRC,HGSVC,1KG-ONT	Yes	NA	NA	NA	NA	NA	NA
chr15:48270766	chr15-48270766-allele317197-175	INS	174	NA	0.025718608169440244,0.020172910662824207,0.003968253968253968,0.0,0.003067484662576687	0.017753	SLC12A1(1.4594e-17, 0.971)	SLC12A1(1.4594e-17, 0.971)	NA	NA	NA	NA	NA	NA	NA	No	NA	HPRC,HGSVC,1KG-ONT	Yes	NA	NA	NA	NA	NA	NA
chr15:48270766	chr15-48270766-allele317196-171	INS	170	NA	0.049924357034795766,0.06340057636887608,0.01984126984126984,0.0705765407554672,0.0705521472392638	NA	SLC12A1(1.4594e-17, 0.971)	SLC12A1(1.4594e-17, 0.971)	NA	NA	NA	NA	NA	NA	NA	No	NA	HPRC,HGSVC,1KG-ONT	Yes	NA	NA	NA	NA	NA	NA
chr15:48270766	chr15-48270766-allele317219-181	INS	180	NA	0.0022692889561270802,0.0,0.0,0.0,0.0	0.00377908	SLC12A1(1.4594e-17, 0.971)	SLC12A1(1.4594e-17, 0.971)	NA	NA	NA	NA	NA	NA	NA	No	NA	HPRC,HGSVC,1KG-ONT	Yes	NA	NA	NA	NA	NA	NA
chr15:48270766	chr15-48270766-allele317201-179	INS	178	NA	0.0045385779122541605,0.020172910662824207,0.000992063492063492,0.02982107355864811,0.00408997955010225	0.00301507	SLC12A1(1.4594e-17, 0.971)	SLC12A1(1.4594e-17, 0.971)	NA	NA	NA	NA	NA	NA	NA	No	NA	HPRC,HGSVC,1KG-ONT	Yes	NA	NA	NA	NA	NA	NA
chr15:48270766	chr15-48270766-allele317203-187	INS	186	NA	0.009833585476550681,0.0,0.0,0.0,0.0	0.0179657	SLC12A1(1.4594e-17, 0.971)	SLC12A1(1.4594e-17, 0.971)	NA	NA	NA	NA	NA	NA	NA	No	NA	HPRC,HGSVC,1KG-ONT	Yes	NA	NA	NA	NA	NA	NA
chr15:48270766	chr15-48270766-allele317216-189	INS	188	NA	0.0030257186081694403,0.0,0.0,0.0,0.0010224948875255625	0.00328379	SLC12A1(1.4594e-17, 0.971)	SLC12A1(1.4594e-17, 0.971)	NA	NA	NA	NA	NA	NA	NA	No	NA	HPRC,HGSVC,1KG-ONT	Yes	NA	NA	NA	NA	NA	NA
chr15:48270766	chr15-48270766-allele317195-183	INS	182	NA	0.1686838124054463,0.027377521613832854,0.09424603174603174,0.02186878727634195,0.05623721881390593	0.0848788	SLC12A1(1.4594e-17, 0.971)	SLC12A1(1.4594e-17, 0.971)	NA	NA	NA	NA	NA	NA	NA	No	NA	HPRC,HGSVC,1KG-ONT	Yes	NA	NA	NA	NA	NA	NA
chr15:48270766	chr15-48270766-allele317199-181	INS	180	NA	0.028744326777609682,0.004322766570605188,0.0,0.0,0.0	0.0461702	SLC12A1(1.4594e-17, 0.971)	SLC12A1(1.4594e-17, 0.971)	NA	NA	NA	NA	NA	NA	NA	No	NA	HPRC,HGSVC,1KG-ONT	Yes	NA	NA	NA	NA	NA	NA
chr15:48270766	chr15-48270766-allele317210-185	INS	184	NA	0.0045385779122541605,0.0,0.0,0.0,0.0	0.00805514	SLC12A1(1.4594e-17, 0.971)	SLC12A1(1.4594e-17, 0.971)	NA	NA	NA	NA	NA	NA	NA	No	NA	HPRC,HGSVC,1KG-ONT	Yes	NA	NA	NA	NA	NA	NA
chr15:48270772	chr15-48270772-allele317229-171	INS	170	NA	0.0022692889561270802,0.001440922190201729,0.0,0.0009940357852882703,0.0	0.000980669	SLC12A1(1.4594e-17, 0.971)	SLC12A1(1.4594e-17, 0.971)	NA	NA	NA	NA	NA	NA	NA	No	NA	HPRC,HGSVC,1KG-ONT	Yes	NA	NA	NA	NA	NA	NA
chr15:48270772	chr15-48270772-allele317230-161	INS	160	NA	0.0113464447806354,0.001440922190201729,0.0,0.0,0.0	0.0185365	SLC12A1(1.4594e-17, 0.971)	SLC12A1(1.4594e-17, 0.971)	NA	NA	NA	NA	NA	NA	NA	No	NA	HPRC,HGSVC,1KG-ONT	Yes	NA	NA	NA	NA	NA	NA
chr15:48270772	chr15-48270772-allele317225-165	INS	164	NA	0.03177004538577912,0.005763688760806916,0.00496031746031746,0.0009940357852882703,0.012269938650306749	0.0254622	SLC12A1(1.4594e-17, 0.971)	SLC12A1(1.4594e-17, 0.971)	NA	NA	NA	NA	NA	NA	NA	No	NA	HPRC,HGSVC,1KG-ONT	Yes	NA	NA	NA	NA	NA	NA
chr15:48270772	chr15-48270772-allele317226-169	INS	168	NA	0.01059001512859304,0.008645533141210375,0.0,0.0,0.0	0.00947945	SLC12A1(1.4594e-17, 0.971)	SLC12A1(1.4594e-17, 0.971)	NA	NA	NA	NA	NA	NA	NA	No	NA	HPRC,HGSVC,1KG-ONT	Yes	NA	NA	NA	NA	NA	NA
chr15:48270772	chr15-48270772-allele317227-163	INS	162	NA	0.0015128593040847202,0.0,0.0,0.0,0.0	0.00234988	SLC12A1(1.4594e-17, 0.971)	SLC12A1(1.4594e-17, 0.971)	NA	NA	NA	NA	NA	NA	NA	No	NA	HPRC,HGSVC,1KG-ONT	Yes	NA	NA	NA	NA	NA	NA
chr15:48270772	chr15-48270772-allele317232-157	INS	156	NA	0.0030257186081694403,0.0,0.0,0.0,0.0	0.00520636	SLC12A1(1.4594e-17, 0.971)	SLC12A1(1.4594e-17, 0.971)	NA	NA	NA	NA	NA	NA	NA	No	NA	HPRC,HGSVC,1KG-ONT	Yes	NA	NA	NA	NA	NA	NA
chr15:48270772	chr15-48270772-allele317233-161	INS	160	NA	0.0007564296520423601,0.0,0.0,0.0,0.0	0.000918741	SLC12A1(1.4594e-17, 0.971)	SLC12A1(1.4594e-17, 0.971)	NA	NA	NA	NA	NA	NA	NA	No	NA	HPRC,HGSVC,1KG-ONT	Yes	NA	NA	NA	NA	NA	NA
chr15:48270787	chr15-48270787-allele317236-183	INS	182	NA	0.0045385779122541605,0.0,0.001984126984126984,0.0,0.0010224948875255625	0.00334747	SLC12A1(1.4594e-17, 0.971)	SLC12A1(1.4594e-17, 0.971)	NA	NA	NA	NA	NA	NA	NA	No	NA	HPRC,HGSVC,1KG-ONT	Yes	NA	NA	NA	NA	NA	NA
chr15:48313365	chr15-48313365-allele317654-57	INS	56	0.972061	0.094553706505295,0.19164265129682997,0.12103174603174603,0.17693836978131214,0.24130879345603273	0.0273361	NA	NA	NA	NA	NA	NA	NA	NA	NA	No	NA	HPRC,HGSVC,1KG-ONT	No	NA	Height(SLC12A1, rs3784618, 9E-73, 0.5140249163984467)	Arthralgia of temporomandibular joint(5.34%, 1.95%, 2.84, [1.12;7.16], 0.031424),Arthropathy of knee joint(9.92%, 4.60%, 2.28, [1.17;4.47], 0.019945),Autoimmune thyroiditis(3.82%, 0.70%, 5.65, [1.61;19.8], 0.010727),Bursitis of right shoulder(3.82%, 0.70%, 5.65, [1.61;19.8], 0.010727),Cervical radiculopathy(13.74%, 5.44%, 2.77, [1.53;5.01], 0.001776),Cervical spondylosis without myelopathy(12.98%, 5.86%, 2.4, [1.32;4.36], 0.007633),Diaphragmatic hernia(14.50%, 7.11%, 2.22, [1.26;3.89], 0.008652),Enthesopathy of hip region(6.87%, 2.09%, 3.45, [1.48;8.07], 0.006361),Flushing(5.34%, 1.81%, 3.06, [1.2;7.81], 0.02397),Gallstone(7.63%, 2.79%, 2.88, [1.32;6.3], 0.016373),Hidradenitis(3.82%, 1.12%, 3.52, [1.13;10.92], 0.037082),Hydronephrosis(5.34%, 1.81%, 3.06, [1.2;7.81], 0.02397),Hypertrophic condition of skin(10.69%, 2.37%, 4.93, [2.37;10.27], 5.8e-05),Impaired fasting glycemia(0.76%, 5.58%, 0.13, [0.02;0.96], 0.0134),Inflammatory dermatosis(12.21%, 19.94%, 0.56, [0.32;0.97], 0.038443),Inflammatory polyarthropathy(3.82%, 0.70%, 5.65, [1.61;19.8], 0.010727),Localized osteoarthrosis uncertain if primary OR secondary(10.69%, 5.16%, 2.2, [1.15;4.19], 0.025375),Mild hyperemesis gravidarum(4.58%, 1.26%, 3.78, [1.32;10.79], 0.018326),Mild intermittent asthma(14.50%, 7.11%, 2.22, [1.26;3.89], 0.008652),Noninflammatory cervical disorder(3.82%, 0.84%, 4.7, [1.41;15.64], 0.017258),Orthostatic hypotension(4.58%, 1.67%, 2.82, [1.04;7.65], 0.04568),Plantar fascial fibromatosis(12.21%, 6.83%, 1.9, [1.04;3.45], 0.047322),Polyneuropathy due to type 2 diabetes mellitus(6.87%, 2.79%, 2.57, [1.14;5.78], 0.031465),Presbyopia(3.82%, 11.99%, 0.29, [0.12;0.73], 0.003342),Retention of urine(6.11%, 2.37%, 2.68, [1.13;6.34], 0.041974),Scoliosis deformity of spine(4.58%, 1.67%, 2.82, [1.04;7.65], 0.04568),Simple goiter(6.87%, 2.23%, 3.23, [1.4;7.48], 0.008654),Spinal stenosis in cervical region(9.16%, 4.04%, 2.39, [1.19;4.82], 0.023462),Spinal stenosis of lumbar region(10.69%, 5.58%, 2.03, [1.07;3.84], 0.04877),Thyrotoxicosis(5.34%, 1.95%, 2.84, [1.12;7.16], 0.031424),Thyrotoxicosis without goiter or other cause(4.58%, 1.26%, 3.78, [1.32;10.79], 0.018326)	NA	NA	NA
chr15:48313387	chr15-48313387-allele317659-57	INS	56	NA	0.018910741301059002,0.05763688760806916,0.06845238095238096,0.0268389662027833,0.06748466257668712	0.0142065	NA	NA	NA	NA	NA	NA	NA	NA	NA	No	NA	HPRC,HGSVC,1KG-ONT	No	NA	NA	NA	NA	NA	NA
chr15:48349893	chr15-48349893-allele317921-334	INS	333	NA	0.0007564296520423601,0.0,0.0,0.0,0.0	0.000918741	NA	NA	NA	NA	NA	NA	NA	NA	NA	Yes	NA	No	Yes	NA	NA	NA	NA	NA	NA
chr15:48391729	chr15-48391729-allele318292-1	DEL	54	NA	0.07261724659606657,0.004322766570605188,0.0,0.011928429423459244,0.007157464212678937	0.0906697	NA	NA	NA	NA	NA	NA	NA	NA	NA	No	NA	HPRC,HGSVC,1KG-ONT	No	NA	NA	NA	NA	NA	NA
chr15:48391733	chr15-48391733-allele318293-1	DEL	50	0.724306	0.197428139183056,0.6512968299711815,0.4742063492063492,0.7912524850894632,0.5920245398773006	0.299027	NA	NA	NA	NA	NA	NA	NA	NA	NA	No	NA	HPRC,HGSVC,1KG-ONT	No	ENSG00000103995.14(0.00012072700516299325)	NA	NA	NA	NA	NA
chr15:48445118	chr15-48445118-allele318798-1	DEL	90	NA	0.007564296520423601,0.021613832853025938,0.09821428571428571,0.015904572564612324,0.07464212678936605	0.0267372	FBN1(1.0, 0.105)	FBN1(1.0, 0.105)	NA	FBN1(1.0, 0.105)	NA	NA	NA	NA	NA	No	NA	HPRC,HGSVC,1KG-ONT	Yes	NA	NA	NA	NA	NA	NA
chr15:48448209	chr15-48448209-allele318831-335	INS	334	NA	0.040090771558245086,0.001440922190201729,0.0,0.0009940357852882703,0.0	0.0685097	FBN1(1.0, 0.105)	FBN1(1.0, 0.105)	NA	FBN1(1.0, 0.105)	NA	NA	NA	NA	NA	No	NA	HPRC,HGSVC,1KG-ONT	Yes	NA	NA	NA	NA	NA	NA
chr15:48448209	chr15-48448209-allele318832-334	INS	333	NA	0.0015128593040847202,0.001440922190201729,0.0,0.0,0.0	0.00077342	FBN1(1.0, 0.105)	FBN1(1.0, 0.105)	NA	FBN1(1.0, 0.105)	NA	NA	NA	NA	NA	No	NA	HPRC,HGSVC,1KG-ONT	Yes	NA	NA	NA	NA	NA	NA
chr15:48448209	chr15-48448209-allele318833-336	INS	335	NA	0.00529500756429652,0.004322766570605188,0.0,0.0,0.0	0.00451357	FBN1(1.0, 0.105)	FBN1(1.0, 0.105)	NA	FBN1(1.0, 0.105)	NA	NA	NA	NA	NA	No	NA	HPRC,HGSVC,1KG-ONT	Yes	NA	NA	NA	NA	NA	NA
chr15:48453290	chr15-48453290-allele318879-1	DEL	60	NA	0.007564296520423601,0.021613832853025938,0.09821428571428571,0.015904572564612324,0.07464212678936605	0.0267372	FBN1(1.0, 0.105)	FBN1(1.0, 0.105)	NA	FBN1(1.0, 0.105)	NA	NA	NA	NA	NA	No	NA	HPRC,HGSVC,1KG-ONT	Yes	NA	NA	NA	NA	NA	NA
chr15:48468715	chr15-48468715-allele319047-51	INS	50	NA	0.014372163388804841,0.007204610951008645,0.0,0.004970178926441352,0.0	0.0112195	FBN1(1.0, 0.105)	FBN1(1.0, 0.105)	NA	FBN1(1.0, 0.105)	NA	NA	NA	NA	NA	No	NA	HPRC,HGSVC	Yes	NA	NA	NA	NA	NA	NA
chr15:48469112	chr15-48469112-allele319088-65	INS	64	NA	0.0015128593040847202,0.0,0.0,0.0,0.0	0.00234988	FBN1(1.0, 0.105)	FBN1(1.0, 0.105)	NA	FBN1(1.0, 0.105)	NA	NA	NA	NA	NA	No	NA	HPRC,HGSVC	Yes	NA	NA	NA	NA	NA	NA
chr15:48469112	chr15-48469112-allele319083-67	INS	66	NA	0.0037821482602118004,0.001440922190201729,0.0,0.0,0.0	0.00462462	FBN1(1.0, 0.105)	FBN1(1.0, 0.105)	NA	FBN1(1.0, 0.105)	NA	NA	NA	NA	NA	No	NA	HPRC,HGSVC	Yes	NA	NA	NA	NA	NA	NA
chr15:48529838	chr15-48529838-allele319451-1	DEL	54	0.928533	0.31164901664145234,0.01585014409221902,0.0,0.003976143141153081,0.011247443762781187	0.428576	FBN1(1.0, 0.105)	FBN1(1.0, 0.105)	NA	FBN1(1.0, 0.105)	NA	NA	NA	NA	NA	No	NA	HPRC,HGSVC,1KG-ONT	No	NA	Height(FBN1, rs2028110, 9E-12, 0.5774403428643224)	Acute exacerbation of chronic obstructive pulmonary disease(3.17%, 0.64%, 5.1, [1.43;18.22], 0.007141),Anorectal disorder(1.32%, 3.83%, 0.34, [0.12;0.92], 0.031995),Benign neoplasm of sigmoid colon(4.23%, 1.49%, 2.92, [1.19;7.18], 0.018346),Chronic ischemic heart disease(3.70%, 0.85%, 4.48, [1.46;13.73], 0.006629),Chronic kidney disease stage 3(6.61%, 3.40%, 2.01, [1.06;3.82], 0.035964),Degenerative joint disease of pelvis(3.44%, 1.28%, 2.75, [1.04;7.32], 0.03794),Disturbance of salivary secretion(0.26%, 2.13%, 0.12, [0.02;0.96], 0.027711),Frank hematuria(3.70%, 1.49%, 2.54, [1.02;6.37], 0.045992),Gastric ulcer without hemorrhage AND without perforation(0.26%, 1.91%, 0.14, [0.02;1.08], 0.04913),Goiter(5.29%, 2.34%, 2.33, [1.1;4.93], 0.026933),Hammer toe(3.70%, 1.49%, 2.54, [1.02;6.37], 0.045992),Hirsutism(3.70%, 1.49%, 2.54, [1.02;6.37], 0.045992),Low compliance urinary bladder(0.26%, 2.77%, 0.09, [0.01;0.72], 0.004781),Periapical abscess(0.53%, 3.40%, 0.15, [0.03;0.66], 0.003353),Polycystic ovary(3.44%, 0.64%, 5.54, [1.57;19.6], 0.003892),Psoriasis(3.17%, 0.21%, 15.38, [1.99;118.8], 0.000432),Spinal stenosis of lumbosacral region(0.26%, 2.13%, 0.12, [0.02;0.96], 0.027711),Ventricular premature complex(0.26%, 1.91%, 0.14, [0.02;1.08], 0.04913)	NA	NA	NA
chr15:48529964	chr15-48529964-allele319456-55	INS	54	NA	0.06354009077155824,0.001440922190201729,0.027777777777777776,0.0019880715705765406,0.005112474437627812	0.0590638	FBN1(1.0, 0.105)	FBN1(1.0, 0.105)	NA	FBN1(1.0, 0.105)	NA	NA	NA	NA	NA	No	NA	HPRC,HGSVC,1KG-ONT	No	NA	NA	NA	NA	NA	NA
chr15:48530018	chr15-48530018-allele319460-55	INS	54	NA	0.0007564296520423601,0.0,0.0,0.0,0.0	0.000918741	FBN1(1.0, 0.105)	FBN1(1.0, 0.105)	NA	FBN1(1.0, 0.105)	NA	NA	NA	NA	NA	No	NA	HPRC,HGSVC,1KG-ONT	No	NA	NA	NA	NA	NA	NA
chr15:48530079	chr15-48530079-allele319468-1	DEL	51	0.962505	0.0264750378214826,0.11527377521613832,0.12896825396825398,0.14214711729622267,0.1329243353783231	0.0564033	FBN1(1.0, 0.105)	FBN1(1.0, 0.105)	NA	FBN1(1.0, 0.105)	NA	NA	NA	NA	NA	No	NA	HPRC,HGSVC,1KG-ONT	No	NA	Central corneal thickness (MTAG)(FBN1, rs1871485, 4E-10, 0.9245052456195507),Corneal resistance factor(FBN1, rs1871485, 4E-8, 0.9245052456195507),Corneal resistance factor (MTAG)(FBN1, rs1871485, 2E-11, 0.9245052456195507),Lung function (FEV1/FVC)(FBN1, rs17462641, 6E-11, 0.7466758762053937)	Cortical senile cataract(4.17%, 1.06%, 4.04, [1.19;13.69], 0.037362),Gastroesophageal reflux disease without esophagitis(16.67%, 29.26%, 0.48, [0.28;0.85], 0.010678),Migraine(5.21%, 14.10%, 0.34, [0.13;0.84], 0.014863),Obstructive sleep apnea syndrome(11.46%, 21.01%, 0.49, [0.25;0.93], 0.029334),Primary insomnia(5.21%, 1.60%, 3.39, [1.17;9.84], 0.034252),Primary localized osteoarthrosis of pelvic region(5.21%, 0.93%, 5.85, [1.82;18.81], 0.006958),Seborrheic dermatitis(10.42%, 4.65%, 2.38, [1.14;4.98], 0.02706),Ventricular premature complex(5.21%, 0.66%, 8.21, [2.33;28.9], 0.002667)	NA	NA	NA
chr15:48530129	chr15-48530129-allele319471-55	INS	54	NA	0.0007564296520423601,0.0,0.0,0.0,0.007157464212678937	NA	FBN1(1.0, 0.105)	FBN1(1.0, 0.105)	NA	FBN1(1.0, 0.105)	NA	NA	NA	NA	NA	No	NA	HPRC,HGSVC,1KG-ONT	No	NA	NA	NA	NA	NA	NA
chr15:48530130	chr15-48530130-allele319474-109	INS	108	NA	0.019667170953101363,0.008645533141210375,0.0,0.005964214711729622,0.003067484662576687	0.0143472	FBN1(1.0, 0.105)	FBN1(1.0, 0.105)	NA	FBN1(1.0, 0.105)	NA	NA	NA	NA	NA	No	NA	HGSVC,1KG-ONT	No	NA	NA	NA	NA	NA	NA
chr15:48530160	chr15-48530160-allele319479-55	INS	54	NA	0.0030257186081694403,0.001440922190201729,0.0,0.0,0.0	0.00328379	FBN1(1.0, 0.105)	FBN1(1.0, 0.105)	NA	FBN1(1.0, 0.105)	NA	NA	NA	NA	NA	No	NA	HPRC,HGSVC,1KG-ONT	No	NA	NA	NA	NA	NA	NA
chr15:48530184	chr15-48530184-allele319484-109	INS	108	NA	0.0045385779122541605,0.001440922190201729,0.0,0.0,0.0	0.00598883	FBN1(1.0, 0.105)	FBN1(1.0, 0.105)	NA	FBN1(1.0, 0.105)	NA	NA	NA	NA	NA	No	NA	HGSVC,1KG-ONT	No	NA	NA	NA	NA	NA	NA
chr15:48530184	chr15-48530184-allele319485-55	INS	54	NA	0.0007564296520423601,0.0,0.0,0.0,0.0	0.000918741	FBN1(1.0, 0.105)	FBN1(1.0, 0.105)	NA	FBN1(1.0, 0.105)	NA	NA	NA	NA	NA	No	NA	HPRC,HGSVC,1KG-ONT	No	NA	NA	NA	NA	NA	NA
chr15:48530184	chr15-48530184-allele319482-1	DEL	54	NA	0.0007564296520423601,0.0,0.016865079365079364,0.004970178926441352,0.017382413087934562	0.00543365	FBN1(1.0, 0.105)	FBN1(1.0, 0.105)	NA	FBN1(1.0, 0.105)	NA	NA	NA	NA	NA	No	NA	HPRC,HGSVC,1KG-ONT	No	NA	NA	NA	NA	NA	NA
chr15:48568049	chr15-48568049-allele319789-57	INS	56	NA	0.0030257186081694403,0.0,0.0,0.0,0.0	0.00520636	FBN1(1.0, 0.105)	FBN1(1.0, 0.105)	NA	FBN1(1.0, 0.105)	NA	NA	NA	NA	NA	No	NA	No	No	NA	NA	NA	NA	NA	NA
chr15:48591701	chr15-48591701-allele319980-1	DEL	70	NA	0.024205748865355523,0.001440922190201729,0.0,0.0,0.0	0.0421097	FBN1(1.0, 0.105)	FBN1(1.0, 0.105)	NA	FBN1(1.0, 0.105)	NA	NA	NA	NA	NA	No	NA	HGSVC	Yes	NA	NA	NA	NA	NA	NA
chr15:48604096	chr15-48604096-allele320070-1	DEL	115	NA	0.06202723146747353,0.002881844380403458,0.0,0.0,0.0010224948875255625	0.104599	FBN1(1.0, 0.105)	FBN1(1.0, 0.105)	NA	FBN1(1.0, 0.105)	NA	NA	NA	NA	NA	No	NA	HPRC,HGSVC,1KG-ONT	No	NA	NA	NA	NA	NA	NA
chr15:48785619	chr15-48785619-allele320973-358	INS	357	NA	0.0007564296520423601,0.0,0.0,0.0,0.0	0.000918741	CEP152(2.2782e-26, 0.784)	CEP152(2.2782e-26, 0.784)	NA	NA	NA	NA	NA	NA	NA	No	NA	No	Yes	NA	NA	NA	NA	NA	NA
chr15:48863065	chr15-48863065-allele321538-319	INS	318	NA	0.0030257186081694403,0.0,0.0,0.0,0.0	0.00520636	SHC4(1.8197e-05, 0.717)	NA	NA	NA	NA	NA	NA	NA	NA	No	NA	HPRC,HGSVC,1KG-ONT	Yes	NA	NA	NA	NA	NA	NA
chr15:48863065	chr15-48863065-allele321531-334	INS	333	NA	0.0007564296520423601,0.0,0.0,0.0,0.0	0.000918741	SHC4(1.8197e-05, 0.717)	NA	NA	NA	NA	NA	NA	NA	NA	No	NA	HPRC,HGSVC,1KG-ONT	Yes	NA	NA	NA	NA	NA	NA
chr15:48863065	chr15-48863065-allele321527-328	INS	327	NA	0.12859304084720122,0.2132564841498559,0.2619047619047619,0.09045725646123261,0.1983640081799591	0.0121706	SHC4(1.8197e-05, 0.717)	NA	NA	NA	NA	NA	NA	NA	NA	No	NA	HPRC,HGSVC,1KG-ONT	Yes	NA	NA	NA	NA	NA	NA
chr15:48863065	chr15-48863065-allele321532-332	INS	331	NA	0.0045385779122541605,0.0,0.0,0.0,0.0	0.00805514	SHC4(1.8197e-05, 0.717)	NA	NA	NA	NA	NA	NA	NA	NA	No	NA	HPRC,HGSVC,1KG-ONT	Yes	NA	NA	NA	NA	NA	NA
chr15:48863065	chr15-48863065-allele321533-329	INS	328	NA	0.00832072617246596,0.0,0.0,0.0,0.0	0.0151436	SHC4(1.8197e-05, 0.717)	NA	NA	NA	NA	NA	NA	NA	NA	No	NA	HPRC,HGSVC,1KG-ONT	Yes	NA	NA	NA	NA	NA	NA
chr15:48863065	chr15-48863065-allele321530-330	INS	329	NA	0.0007564296520423601,0.0,0.000992063492063492,0.003976143141153081,0.0	NA	SHC4(1.8197e-05, 0.717)	NA	NA	NA	NA	NA	NA	NA	NA	No	NA	HPRC,HGSVC,1KG-ONT	Yes	NA	NA	NA	NA	NA	NA
chr15:48863065	chr15-48863065-allele321534-333	INS	332	NA	0.007564296520423601,0.0,0.0,0.0,0.0	0.0137297	SHC4(1.8197e-05, 0.717)	NA	NA	NA	NA	NA	NA	NA	NA	No	NA	HPRC,HGSVC,1KG-ONT	Yes	NA	NA	NA	NA	NA	NA
chr15:48863065	chr15-48863065-allele321528-329	INS	328	NA	0.0045385779122541605,0.007204610951008645,0.002976190476190476,0.003976143141153081,0.00408997955010225	NA	SHC4(1.8197e-05, 0.717)	NA	NA	NA	NA	NA	NA	NA	NA	No	NA	HPRC,HGSVC,1KG-ONT	Yes	NA	NA	NA	NA	NA	NA
chr15:48863065	chr15-48863065-allele321529-327	INS	326	NA	0.007564296520423601,0.0,0.0,0.0,0.0	0.0137297	SHC4(1.8197e-05, 0.717)	NA	NA	NA	NA	NA	NA	NA	NA	No	NA	HPRC,HGSVC,1KG-ONT	Yes	NA	NA	NA	NA	NA	NA
chr15:48863065	chr15-48863065-allele321536-330	INS	329	NA	0.00832072617246596,0.008645533141210375,0.00496031746031746,0.0009940357852882703,0.012269938650306749	NA	SHC4(1.8197e-05, 0.717)	NA	NA	NA	NA	NA	NA	NA	NA	No	NA	HPRC,HGSVC,1KG-ONT	Yes	NA	NA	NA	NA	NA	NA
chr15:49075131	chr15-49075131-allele322796-103	INS	102	NA	0.0,0.0,0.0,0.0,0.009202453987730062	0.00114796	NA	NA	NA	NA	NA	NA	NA	NA	NA	No	NA	No	No	NA	NA	NA	NA	NA	NA
chr15:49080426	chr15-49080426-allele322840-81	INS	80	NA	0.0007564296520423601,0.0,0.0,0.0,0.0	0.000918741	NA	NA	NA	NA	NA	NA	NA	NA	NA	No	NA	No	No	NA	NA	NA	NA	NA	NA
chr15:49080544	chr15-49080544-allele322876-1	DEL	52	NA	0.0007564296520423601,0.0,0.0,0.002982107355864811,0.0	NA	NA	NA	NA	NA	NA	NA	NA	NA	NA	No	NA	HPRC,1KG-ONT	No	NA	NA	NA	NA	NA	NA
chr15:49080569	chr15-49080569-allele322892-1	DEL	56	NA	0.0007564296520423601,0.0,0.044642857142857144,0.0019880715705765406,0.0	0.00695366	NA	NA	NA	NA	NA	NA	NA	NA	NA	No	NA	HPRC,1KG-ONT	No	NA	NA	NA	NA	NA	NA
chr15:49106160	chr15-49106160-allele323168-297	INS	296	NA	0.0007564296520423601,0.0,0.0,0.0,0.0	0.000918741	COPS2(0.99996, 0.138)	COPS2(0.99996, 0.138)	NA	NA	NA	NA	NA	NA	NA	No	NA	No	Yes	NA	NA	NA	NA	NA	NA
chr15:49114282	chr15-49114282-allele323249-1	DEL	52	NA	0.0,0.0,0.00496031746031746,0.0,0.006134969325153374	0.00142414	COPS2(0.99996, 0.138)	COPS2(0.99996, 0.138)	NA	NA	NA	NA	NA	NA	NA	No	NA	No	No	NA	NA	NA	NA	NA	NA
chr15:49138279	chr15-49138279-allele323498-333	INS	332	NA	0.012859304084720122,0.001440922190201729,0.0,0.0,0.0	0.0212767	COPS2(0.99996, 0.138)	COPS2(0.99996, 0.138)	NA	NA	NA	NA	NA	NA	NA	No	NA	HPRC,1KG-ONT	Yes	NA	NA	NA	NA	NA	NA
chr15:49194008	chr15-49194008-allele323983-333	INS	332	NA	0.0022692889561270802,0.0,0.007936507936507936,0.0,0.011247443762781187	0.000346049	GALK2(3.9885e-07, 1.005)	NA	NA	NA	NA	NA	NA	NA	NA	No	NA	No	Yes	NA	NA	NA	NA	NA	NA
chr15:49252684	chr15-49252684-allele324414-1	DEL	2973	0.947664	0.07639939485627836,0.14121037463976946,0.005952380952380952,0.220675944333996,0.18711656441717792	0.0170603	GALK2(3.9885e-07, 1.005)	NA	NA	NA	NA	NA	NA	NA	NA	No	NA	HPRC,HGSVC,1KG-ONT	Yes	NA	Lung adenocarcinoma(GALK2, rs11632038, 5E-10, 0.726357406091918),Thyroid stimulating hormone levels(FAM227B, GALK2, rs139884542, 7E-104, 0.7767257689901407)	Candidiasis of mouth(4.61%, 1.44%, 3.31, [1.24;8.85], 0.020411),Cardiac arrhythmia(4.61%, 10.78%, 0.4, [0.18;0.89], 0.021967),Genitourinary tract hemorrhage(3.95%, 10.49%, 0.35, [0.15;0.82], 0.00884),Infective pneumonia(1.32%, 5.03%, 0.25, [0.06;1.06], 0.046507),Iron deficiency anemia(9.87%, 16.38%, 0.56, [0.32;0.99], 0.045879),Panic disorder without agoraphobia(0.66%, 4.02%, 0.16, [0.02;1.17], 0.044979),Peripheral venous insufficiency(7.24%, 3.45%, 2.18, [1.05;4.56], 0.04223),Primary localized osteoarthrosis of pelvic region(3.29%, 1.01%, 3.35, [1.05;10.69], 0.046921),Intramural leiomyoma of uterus(1.94%, 8.22%, 0.22, [0.05;0.93], 0.020581),Vulval and/or perineal noninflammatory disorders(5.83%, 1.96%, 3.1, [1.1;8.73], 0.036816)	NA	NA	NA
chr15:49294087	chr15-49294087-allele324763-62	INS	61	NA	0.0,0.0,0.0,0.0,0.00408997955010225	0.000224143	GALK2(3.9885e-07, 1.005)	NA	NA	NA	NA	NA	NA	NA	NA	No	NA	HPRC	No	NA	NA	NA	NA	NA	NA
chr15:49299735	chr15-49299735-allele324843-53	INS	52	NA	0.007564296520423601,0.002881844380403458,0.0,0.03479125248508946,0.011247443762781187	0.000774946	GALK2(3.9885e-07, 1.005)	NA	NA	NA	NA	NA	NA	NA	NA	No	NA	No	No	NA	NA	NA	NA	NA	NA
chr15:49313819	chr15-49313819-allele324937-1	DEL	108	NA	0.0045385779122541605,0.0,0.0,0.0,0.0	0.00805514	GALK2(3.9885e-07, 1.005)	NA	NA	NA	NA	NA	NA	NA	enhancer	No	NA	No	Yes	NA	NA	NA	NA	NA	NA
chr15:49317392	chr15-49317392-allele324967-328	INS	327	NA	0.006051437216338881,0.001440922190201729,0.0,0.0,0.0	0.00864004	GALK2(3.9885e-07, 1.005)	NA	NA	NA	NA	NA	NA	NA	NA	No	NA	HPRC,HGSVC,1KG-ONT	Yes	NA	NA	NA	NA	NA	NA
chr15:49317392	chr15-49317392-allele324965-327	INS	326	NA	0.0015128593040847202,0.0,0.0,0.0,0.0	0.00234988	GALK2(3.9885e-07, 1.005)	NA	NA	NA	NA	NA	NA	NA	NA	No	NA	HPRC,HGSVC,1KG-ONT	Yes	NA	NA	NA	NA	NA	NA
chr15:49317392	chr15-49317392-allele324968-311	INS	310	NA	0.0,0.0,0.0,0.0,0.005112474437627812	0.000408842	GALK2(3.9885e-07, 1.005)	NA	NA	NA	NA	NA	NA	NA	NA	No	NA	HPRC,HGSVC,1KG-ONT	Yes	NA	NA	NA	NA	NA	NA
chr15:49317392	chr15-49317392-allele324970-330	INS	329	NA	0.0015128593040847202,0.0,0.0,0.0,0.005112474437627812	NA	GALK2(3.9885e-07, 1.005)	NA	NA	NA	NA	NA	NA	NA	NA	No	NA	HPRC,HGSVC,1KG-ONT	Yes	NA	NA	NA	NA	NA	NA
chr15:49317392	chr15-49317392-allele324964-309	INS	308	NA	0.018154311649016642,0.001440922190201729,0.0,0.0,0.0	0.0310446	GALK2(3.9885e-07, 1.005)	NA	NA	NA	NA	NA	NA	NA	NA	No	NA	HPRC,HGSVC,1KG-ONT	Yes	NA	NA	NA	NA	NA	NA
chr15:49317392	chr15-49317392-allele324963-329	INS	328	NA	0.03252647503782148,0.004322766570605188,0.0,0.0,0.005112474437627812	0.0439936	GALK2(3.9885e-07, 1.005)	NA	NA	NA	NA	NA	NA	NA	NA	No	NA	HPRC,HGSVC,1KG-ONT	Yes	NA	NA	NA	NA	NA	NA
chr15:49317392	chr15-49317392-allele324962-312	INS	311	0.921867	0.018154311649016642,0.14265129682997119,0.00992063492063492,0.22465208747514911,0.18098159509202455	0.072386	GALK2(3.9885e-07, 1.005)	NA	NA	NA	NA	NA	NA	NA	NA	No	NA	HPRC,HGSVC,1KG-ONT	Yes	NA	Lung adenocarcinoma(GALK2, rs11632038, 5E-10, 0.8616029083331117),Thyroid stimulating hormone levels(FAM227B, GALK2, rs139884542, 7E-104, 0.9179432836107232),Thyroid stimulating hormone levels(GALK2, FAM227B, rs9744816, 5E-51, 0.7729137015080775),Other disorders of thyroid (PheCode 246)(FAM227B, rs1023683, 4E-14, 0.6908689396836092)	Acquired deformity of toe(4.85%, 1.48%, 3.4, [1.16;10.0], 0.034993),Acute pancreatitis(4.85%, 1.48%, 3.4, [1.16;10.0], 0.034993),Atrial fibrillation(7.77%, 2.95%, 2.77, [1.2;6.39], 0.021398),Carotid artery obstruction(3.88%, 0.94%, 4.26, [1.23;14.81], 0.034478),Cellulitis of toe(4.85%, 1.61%, 3.12, [1.08;9.04], 0.044902),Hypomagnesemia(6.80%, 2.55%, 2.79, [1.14;6.8], 0.029462),Localized infection of skin AND/OR subcutaneous tissue(5.83%, 2.28%, 2.65, [1.02;6.88], 0.049727),Non-neoplastic nevus(4.85%, 1.07%, 4.7, [1.51;14.65], 0.0139),Otitis media(10.68%, 5.37%, 2.11, [1.05;4.25], 0.044548),Peripheral nerve disease(8.74%, 4.03%, 2.28, [1.05;4.96], 0.042852),Peripheral venous insufficiency(8.74%, 3.49%, 2.65, [1.2;5.82], 0.028588),Primary localized osteoarthrosis of pelvic region(3.88%, 1.07%, 3.72, [1.1;12.59], 0.04699),Seasonal allergic rhinitis(15.53%, 7.52%, 2.26, [1.24;4.12], 0.012534),Streptococcal sore throat(8.74%, 3.76%, 2.45, [1.12;5.36], 0.034349),Vulval and/or perineal noninflammatory disorders(7.35%, 2.01%, 3.86, [1.3;11.47], 0.023796)	NA	NA	NA
chr15:49371733	chr15-49371733-allele325461-76	INS	75	NA	0.0,0.0,0.0,0.0,0.002044989775051125	NA	NA	NA	NA	NA	NA	NA	NA	NA	NA	No	NA	HPRC,HGSVC,1KG-ONT	No	NA	NA	NA	NA	NA	NA
chr15:49371733	chr15-49371733-allele325456-131	INS	130	NA	0.12556732223903178,0.23631123919308358,0.0763888888888889,0.33101391650099404,0.19631901840490798	0.0214856	NA	NA	NA	NA	NA	NA	NA	NA	NA	No	NA	HPRC,HGSVC,1KG-ONT	No	NA	NA	NA	NA	NA	NA
chr15:49371733	chr15-49371733-allele325455-53	INS	52	NA	0.08547655068078669,0.037463976945244955,0.07837301587301587,0.042743538767395624,0.15644171779141106	NA	NA	NA	NA	NA	NA	NA	NA	NA	NA	No	NA	HPRC,HGSVC,1KG-ONT	No	NA	NA	NA	NA	NA	NA
chr15:49371733	chr15-49371733-allele325460-105	INS	104	NA	0.0,0.0,0.008928571428571428,0.0,0.002044989775051125	0.00142414	NA	NA	NA	NA	NA	NA	NA	NA	NA	No	NA	HPRC,HGSVC,1KG-ONT	No	NA	NA	NA	NA	NA	NA
chr15:49371759	chr15-49371759-allele325466-53	INS	52	NA	0.0007564296520423601,0.0,0.0,0.0,0.0	0.000918741	NA	NA	NA	NA	NA	NA	NA	NA	NA	No	NA	HPRC,HGSVC,1KG-ONT	No	NA	NA	NA	NA	NA	NA
chr15:49371815	chr15-49371815-allele325468-55	INS	54	NA	0.0,0.0,0.000992063492063492,0.004970178926441352,0.0	0.000593574	NA	NA	NA	NA	NA	NA	NA	NA	NA	No	NA	HPRC,HGSVC,1KG-ONT	No	NA	NA	NA	NA	NA	NA
chr15:49371914	chr15-49371914-allele325471-105	INS	104	NA	0.04462934947049924,0.002881844380403458,0.010912698412698412,0.009940357852882704,0.00408997955010225	0.0396933	NA	NA	NA	NA	NA	NA	NA	NA	NA	No	NA	HPRC,HGSVC,1KG-ONT	No	NA	NA	NA	NA	NA	NA
chr15:49371914	chr15-49371914-allele325480-131	INS	130	NA	0.0,0.0,0.002976190476190476,0.0,0.0	3.94758e-05	NA	NA	NA	NA	NA	NA	NA	NA	NA	No	NA	HPRC,HGSVC,1KG-ONT	No	NA	NA	NA	NA	NA	NA
chr15:49371914	chr15-49371914-allele325477-131	INS	130	NA	0.0,0.0,0.0,0.003976143141153081,0.006134969325153374	0.00133282	NA	NA	NA	NA	NA	NA	NA	NA	NA	No	NA	HPRC,HGSVC,1KG-ONT	No	NA	NA	NA	NA	NA	NA
chr15:49371914	chr15-49371914-allele325470-443	INS	442	NA	0.0007564296520423601,0.0,0.0,0.0,0.0	0.000918741	NA	NA	NA	NA	NA	NA	NA	NA	NA	No	NA	No	No	NA	NA	NA	NA	NA	NA
chr15:49371914	chr15-49371914-allele325473-53	INS	52	NA	0.0113464447806354,0.001440922190201729,0.0,0.0,0.0	0.0185365	NA	NA	NA	NA	NA	NA	NA	NA	NA	No	NA	HPRC,HGSVC,1KG-ONT	No	NA	NA	NA	NA	NA	NA
chr15:49371914	chr15-49371914-allele325481-469	INS	468	NA	0.0,0.0,0.0,0.0019880715705765406,0.0	NA	NA	NA	NA	NA	NA	NA	NA	NA	NA	No	NA	No	No	NA	NA	NA	NA	NA	NA
chr15:49371914	chr15-49371914-allele325474-105	INS	104	NA	0.014372163388804841,0.001440922190201729,0.0,0.0,0.0010224948875255625	0.0220431	NA	NA	NA	NA	NA	NA	NA	NA	NA	No	NA	HPRC,HGSVC,1KG-ONT	No	NA	NA	NA	NA	NA	NA
chr15:49371914	chr15-49371914-allele325476-53	INS	52	NA	0.0007564296520423601,0.024495677233429394,0.003968253968253968,0.03777335984095427,0.024539877300613498	0.0137383	NA	NA	NA	NA	NA	NA	NA	NA	NA	No	NA	HPRC,HGSVC,1KG-ONT	No	NA	NA	NA	NA	NA	NA
chr15:49371940	chr15-49371940-allele325488-104	INS	103	NA	0.0,0.01729106628242075,0.005952380952380952,0.016898608349900597,0.0081799591002045	0.00742733	NA	NA	NA	NA	NA	NA	NA	NA	NA	No	NA	HPRC,HGSVC,1KG-ONT	No	NA	NA	NA	NA	NA	NA
chr15:49371940	chr15-49371940-allele325489-52	INS	51	NA	0.0007564296520423601,0.0,0.0,0.014910536779324055,0.0010224948875255625	0.00138557	NA	NA	NA	NA	NA	NA	NA	NA	NA	No	NA	HPRC,HGSVC,1KG-ONT	No	NA	NA	NA	NA	NA	NA
chr15:49371944	chr15-49371944-allele325491-99	INS	98	NA	0.03177004538577912,0.004322766570605188,0.001984126984126984,0.0009940357852882703,0.010224948875255624	0.0317329	NA	NA	NA	NA	NA	NA	NA	NA	NA	No	NA	HPRC,HGSVC,1KG-ONT	No	NA	NA	NA	NA	NA	NA
chr15:49371966	chr15-49371966-allele325497-74	INS	73	NA	0.02118003025718608,0.0,0.0,0.0,0.0	0.0388924	NA	NA	NA	NA	NA	NA	NA	NA	NA	No	NA	HPRC,HGSVC,1KG-ONT	No	NA	NA	NA	NA	NA	NA
chr15:49371966	chr15-49371966-allele325498-156	INS	155	NA	0.03479576399394856,0.011527377521613832,0.037698412698412696,0.0268389662027833,0.03578732106339468	NA	NA	NA	NA	NA	NA	NA	NA	NA	NA	No	NA	HPRC,HGSVC,1KG-ONT	No	NA	NA	NA	NA	NA	NA
chr15:49371966	chr15-49371966-allele325503-78	INS	77	NA	0.0,0.011527377521613832,0.0,0.003976143141153081,0.006134969325153374	0.00275566	NA	NA	NA	NA	NA	NA	NA	NA	NA	No	NA	HPRC,HGSVC,1KG-ONT	No	NA	NA	NA	NA	NA	NA
chr15:49371967	chr15-49371967-allele325504-129	INS	128	NA	0.0340393343419062,0.008645533141210375,0.016865079365079364,0.007952286282306162,0.03578732106339468	0.00544757	NA	NA	NA	NA	NA	NA	NA	NA	NA	No	NA	HPRC,HGSVC,1KG-ONT	No	NA	NA	NA	NA	NA	NA
chr15:49371970	chr15-49371970-allele325506-73	INS	72	NA	0.2700453857791225,0.01440922190201729,0.01488095238095238,0.0009940357852882703,0.009202453987730062	0.36507	NA	NA	NA	NA	NA	NA	NA	NA	NA	No	NA	HPRC,HGSVC,1KG-ONT	No	NA	NA	NA	NA	NA	NA
chr15:49371992	chr15-49371992-allele325516-53	INS	52	NA	0.02042360060514372,0.012968299711815562,0.0,0.008946322067594433,0.0081799591002045	0.00795049	NA	NA	NA	NA	NA	NA	NA	NA	NA	No	NA	HPRC,HGSVC,1KG-ONT	No	NA	NA	NA	NA	NA	NA
chr15:49371992	chr15-49371992-allele325517-75	INS	74	NA	0.025718608169440244,0.0,0.0,0.0,0.003067484662576687	0.0407183	NA	NA	NA	NA	NA	NA	NA	NA	NA	No	NA	HPRC,HGSVC,1KG-ONT	No	NA	NA	NA	NA	NA	NA
chr15:49371992	chr15-49371992-allele325519-79	INS	78	NA	0.0015128593040847202,0.0,0.0,0.0,0.0	0.00234988	NA	NA	NA	NA	NA	NA	NA	NA	NA	No	NA	HPRC,HGSVC,1KG-ONT	No	NA	NA	NA	NA	NA	NA
chr15:49372017	chr15-49372017-allele325523-1	DEL	157	NA	0.01739788199697428,0.0,0.0,0.0,0.0	0.0319196	NA	NA	NA	NA	NA	NA	NA	NA	NA	No	NA	HPRC,1KG-ONT	No	NA	NA	NA	NA	NA	NA
chr15:49372035	chr15-49372035-allele325525-1	DEL	52	NA	0.023449319213313162,0.001440922190201729,0.0,0.0,0.007157464212678937	0.0282975	NA	NA	NA	NA	NA	NA	NA	NA	NA	No	NA	HPRC,HGSVC	No	NA	NA	NA	NA	NA	NA
chr15:49372044	chr15-49372044-allele325528-131	INS	130	NA	0.0,0.0,0.000992063492063492,0.0,0.0	NA	NA	NA	NA	NA	NA	NA	NA	NA	NA	No	NA	HPRC,HGSVC,1KG-ONT	No	NA	NA	NA	NA	NA	NA
chr15:49372061	chr15-49372061-allele325529-1	DEL	78	NA	0.0,0.007204610951008645,0.0,0.014910536779324055,0.0	0.00308022	NA	NA	NA	NA	NA	NA	NA	NA	NA	No	NA	HPRC,HGSVC	No	NA	NA	NA	NA	NA	NA
chr15:49372061	chr15-49372061-allele325530-1	DEL	104	NA	0.0007564296520423601,0.005763688760806916,0.0,0.005964214711729622,0.006134969325153374	0.00138557	NA	NA	NA	NA	NA	NA	NA	NA	NA	No	NA	HPRC,HGSVC	No	NA	NA	NA	NA	NA	NA
chr15:49372070	chr15-49372070-allele325534-53	INS	52	NA	0.02798789712556732,0.0,0.002976190476190476,0.008946322067594433,0.0	0.0304858	NA	NA	NA	NA	NA	NA	NA	NA	NA	No	NA	HPRC,HGSVC,1KG-ONT	No	NA	NA	NA	NA	NA	NA
chr15:49372070	chr15-49372070-allele325536-53	INS	52	NA	0.0,0.0,0.09226190476190477,0.002982107355864811,0.005112474437627812	0.0180862	NA	NA	NA	NA	NA	NA	NA	NA	NA	No	NA	HPRC,HGSVC,1KG-ONT	No	NA	NA	NA	NA	NA	NA
chr15:49372070	chr15-49372070-allele325537-105	INS	104	NA	0.0037821482602118004,0.0,0.0,0.0,0.0	0.00663171	NA	NA	NA	NA	NA	NA	NA	NA	NA	No	NA	HPRC,HGSVC,1KG-ONT	No	NA	NA	NA	NA	NA	NA
chr15:49372070	chr15-49372070-allele325531-79	INS	78	NA	0.0045385779122541605,0.0,0.002976190476190476,0.002982107355864811,0.002044989775051125	0.000493235	NA	NA	NA	NA	NA	NA	NA	NA	NA	No	NA	HPRC,HGSVC,1KG-ONT	No	NA	NA	NA	NA	NA	NA
chr15:49372070	chr15-49372070-allele325535-105	INS	104	NA	0.0037821482602118004,0.004322766570605188,0.0,0.0,0.0	0.00224623	NA	NA	NA	NA	NA	NA	NA	NA	NA	No	NA	HPRC,HGSVC,1KG-ONT	No	NA	NA	NA	NA	NA	NA
chr15:49372070	chr15-49372070-allele325542-79	INS	78	NA	0.0,0.0,0.0,0.003976143141153081,0.0	0.000224143	NA	NA	NA	NA	NA	NA	NA	NA	NA	No	NA	HPRC,HGSVC,1KG-ONT	No	NA	NA	NA	NA	NA	NA
chr15:49372070	chr15-49372070-allele325538-53	INS	52	NA	0.0007564296520423601,0.011527377521613832,0.027777777777777776,0.0,0.0	0.00481531	NA	NA	NA	NA	NA	NA	NA	NA	NA	No	NA	HPRC,HGSVC,1KG-ONT	No	NA	NA	NA	NA	NA	NA
chr15:49372165	chr15-49372165-allele325552-53	INS	52	NA	0.0030257186081694403,0.005763688760806916,0.025793650793650792,0.0009940357852882703,0.005112474437627812	0.00232877	NA	NA	NA	NA	NA	NA	NA	NA	NA	No	NA	HPRC,HGSVC,1KG-ONT	No	NA	NA	NA	NA	NA	NA
chr15:49372165	chr15-49372165-allele325555-79	INS	78	NA	0.0,0.0,0.001984126984126984,0.0,0.0	NA	NA	NA	NA	NA	NA	NA	NA	NA	NA	No	NA	HPRC,HGSVC,1KG-ONT	No	NA	NA	NA	NA	NA	NA
chr15:49372243	chr15-49372243-allele325560-53	INS	52	NA	0.0,0.0,0.002976190476190476,0.0,0.0	3.94758e-05	NA	NA	NA	NA	NA	NA	NA	NA	NA	No	NA	HPRC,HGSVC,1KG-ONT	No	NA	NA	NA	NA	NA	NA
chr15:49489787	chr15-49489787-allele325944-1	DEL	57	NA	0.060514372163388806,0.005763688760806916,0.06845238095238096,0.016898608349900597,0.013292433537832311	0.0143712	NA	NA	NA	NA	NA	NA	NA	NA	NA	Yes	NA	HPRC,HGSVC,1KG-ONT	No	NA	NA	NA	NA	NA	NA
chr15:49489803	chr15-49489803-allele325948-1	DEL	61	NA	0.1777609682299546,0.16138328530259366,0.0763888888888889,0.1272365805168986,0.1032719836400818	0.0175486	NA	NA	NA	NA	NA	NA	NA	NA	NA	Yes	NA	HPRC,HGSVC,1KG-ONT	No	NA	NA	NA	NA	NA	NA
chr15:49489803	chr15-49489803-allele325950-1	DEL	59	NA	0.0113464447806354,0.002881844380403458,0.05357142857142857,0.009940357852882704,0.009202453987730062	0.00171929	NA	NA	NA	NA	NA	NA	NA	NA	NA	Yes	NA	HPRC,HGSVC,1KG-ONT	No	NA	NA	NA	NA	NA	NA
chr15:49489803	chr15-49489803-allele325949-1	DEL	65	NA	0.0037821482602118004,0.0,0.0,0.0,0.0	0.00663171	NA	NA	NA	NA	NA	NA	NA	NA	NA	Yes	NA	HPRC,HGSVC,1KG-ONT	No	NA	NA	NA	NA	NA	NA
chr15:49489807	chr15-49489807-allele325951-1	DEL	53	NA	0.0794251134644478,0.01440922190201729,0.0,0.006958250497017893,0.026584867075664622	0.0758268	NA	NA	NA	NA	NA	NA	NA	NA	NA	Yes	NA	HPRC,HGSVC,1KG-ONT	No	NA	NA	NA	NA	NA	NA
chr15:49489811	chr15-49489811-allele325953-61	INS	60	NA	0.007564296520423601,0.0,0.0,0.004970178926441352,0.0	0.0059196	NA	NA	NA	NA	NA	NA	NA	NA	NA	Yes	NA	HPRC,HGSVC,1KG-ONT	Yes	NA	NA	NA	NA	NA	NA
chr15:49489813	chr15-49489813-allele325954-87	INS	86	NA	0.0037821482602118004,0.0,0.0,0.0,0.009202453987730062	NA	NA	NA	NA	NA	NA	NA	NA	NA	NA	Yes	NA	HPRC,HGSVC	Yes	NA	NA	NA	NA	NA	NA
chr15:49489818	chr15-49489818-allele325955-1	DEL	73	NA	0.0340393343419062,0.0,0.0,0.0,0.0	0.0621109	NA	NA	NA	NA	NA	NA	NA	NA	NA	Yes	NA	HPRC,HGSVC,1KG-ONT	No	NA	NA	NA	NA	NA	NA
chr15:49489824	chr15-49489824-allele325961-65	INS	64	NA	0.009077155824508321,0.059077809798270896,0.000992063492063492,0.12127236580516898,0.09202453987730061	0.0343028	NA	NA	NA	NA	NA	NA	NA	NA	NA	Yes	NA	HPRC,HGSVC,1KG-ONT	Yes	NA	NA	NA	NA	NA	NA
chr15:49489826	chr15-49489826-allele325963-57	INS	56	NA	0.0015128593040847202,0.007204610951008645,0.0,0.02485089463220676,0.003067484662576687	0.00347083	NA	NA	NA	NA	NA	NA	NA	NA	NA	Yes	NA	HPRC,HGSVC,1KG-ONT	Yes	NA	NA	NA	NA	NA	NA
chr15:49489831	chr15-49489831-allele325964-1	DEL	58	NA	0.0037821482602118004,0.040345821325648415,0.0248015873015873,0.012922465208747515,0.006134969325153374	0.00761322	NA	NA	NA	NA	NA	NA	NA	NA	NA	Yes	NA	HPRC,HGSVC,1KG-ONT	No	NA	NA	NA	NA	NA	NA
chr15:49489843	chr15-49489843-allele325966-56	INS	55	NA	0.00680786686838124,0.001440922190201729,0.0,0.0,0.0	0.0101459	NA	NA	NA	NA	NA	NA	NA	NA	NA	Yes	NA	HPRC,HGSVC,1KG-ONT	Yes	NA	NA	NA	NA	NA	NA
chr15:49489860	chr15-49489860-allele325969-79	INS	78	NA	0.0030257186081694403,0.021613832853025938,0.0,0.008946322067594433,0.0	0.000507391	NA	NA	NA	NA	NA	NA	NA	NA	NA	Yes	NA	HPRC,HGSVC	Yes	NA	NA	NA	NA	NA	NA
chr15:49489883	chr15-49489883-allele325985-80	INS	79	NA	0.0,0.0,0.003968253968253968,0.0,0.0	0.000224143	NA	NA	NA	NA	NA	NA	NA	NA	NA	Yes	NA	HPRC,HGSVC	Yes	NA	NA	NA	NA	NA	NA
chr15:49489883	chr15-49489883-allele325984-92	INS	91	NA	0.0015128593040847202,0.0,0.0,0.0,0.0	0.00234988	NA	NA	NA	NA	NA	NA	NA	NA	NA	Yes	NA	HPRC,HGSVC	Yes	NA	NA	NA	NA	NA	NA
chr15:49511312	chr15-49511312-allele326203-452	INS	451	NA	0.012102874432677761,0.002881844380403458,0.0,0.011928429423459244,0.0	0.00526435	NA	NA	NA	NA	NA	NA	NA	NA	NA	No	NA	HGSVC,1KG-ONT	No	NA	NA	NA	NA	NA	NA
chr15:49549916	chr15-49549916-allele326525-1	DEL	98	0.931711	0.03555219364599092,0.18011527377521613,0.1349206349206349,0.32803180914512925,0.18200408997955012	0.102436	NA	NA	NA	NA	NA	NA	NA	NA	NA	No	NA	HPRC,HGSVC,1KG-ONT	No	NA	Estimated glomerular filtration rate (creatinine)(FAM227B, rs12050614, 5E-9, 0.7855247748593255),Apolipoprotein B levels(FAM227B, rs10851478, 7E-10, 0.5340128445453186),LDL cholesterol levels(FAM227B, rs10851478, 6E-9, 0.5340128445453186),Alanine aminotransferase levels(FAM227B, rs1911612, 7E-9, 0.8646688740851883),Serum levels of protein FGF7(FAM227B, rs1911612, 1E-9, 0.8646688740851883),Aspartate aminotransferase levels(FAM227B, rs12593917, 9E-9, 0.7904250076438983),Basal cell carcinoma(FAM227B, rs12593917, 2E-10, 0.7904250076438983),Basal cell carcinoma(FAM227B, rs12593917, 6E-11, 0.7904250076438983),Low density lipoprotein cholesterol levels(FAM227B, rs566865466, 6E-12, 0.6511233078309981),Aspartate aminotransferase levels(FAM227B, rs12912703, 2E-9, 0.8585543000305308)	Acidosis(7.75%, 3.68%, 2.2, [1.06;4.55], 0.040953),Acquired deformity of ankle AND/OR foot(4.23%, 1.42%, 3.07, [1.1;8.59], 0.03709),Bacterial infectious disease(11.97%, 6.23%, 2.05, [1.13;3.7], 0.020605),Benign neoplasm of soft tissue(6.34%, 2.69%, 2.45, [1.08;5.53], 0.037145),Chronic sinusitis(15.49%, 9.49%, 1.75, [1.04;2.94], 0.049601),Dysmenorrhea(10.56%, 4.53%, 2.49, [1.31;4.73], 0.007879),Hypermetropia(7.75%, 3.82%, 2.11, [1.02;4.36], 0.0464),Hypertensive heart failure(5.63%, 2.12%, 2.75, [1.14;6.62], 0.040354),Infectious disease(7.04%, 2.55%, 2.9, [1.31;6.41], 0.016285),Infective otitis externa(4.23%, 1.27%, 3.42, [1.2;9.76], 0.026797),Miscarriage without complication(4.93%, 1.70%, 3.0, [1.16;7.76], 0.02723),Myopia(16.20%, 9.35%, 1.87, [1.12;3.13], 0.023265),Neoplasm of uncertain behavior of skin(7.75%, 3.40%, 2.39, [1.14;4.99], 0.033361),Obstructive sleep apnea syndrome(13.38%, 21.25%, 0.57, [0.34;0.96], 0.037676),Paralytic ileus(3.52%, 0.85%, 4.26, [1.28;14.15], 0.024149),Uncomplicated moderate persistent asthma(5.63%, 1.84%, 3.18, [1.29;7.83], 0.014813),Venous varices(3.52%, 0.85%, 4.26, [1.28;14.15], 0.024149),Verruca vulgaris(7.75%, 3.26%, 2.49, [1.19;5.24], 0.018871),Vitreous degeneration(7.75%, 1.42%, 5.84, [2.43;14.04], 0.000156),Xerostomia(4.23%, 1.13%, 3.85, [1.32;11.27], 0.018596),Hypertrophy of uterus(6.73%, 2.16%, 3.27, [1.24;8.66], 0.020708),Vaginitis(24.04%, 15.49%, 1.73, [1.04;2.87], 0.043853),Benign prostatic hyperplasia with outflow obstruction(21.88%, 8.06%, 3.19, [1.19;8.59], 0.025728)	NA	NA	NA
chr15:49549997	chr15-49549997-allele326527-1	DEL	98	NA	0.0030257186081694403,0.002881844380403458,0.00496031746031746,0.003976143141153081,0.0081799591002045	NA	NA	NA	NA	NA	NA	NA	NA	NA	NA	No	NA	HPRC,HGSVC,1KG-ONT	No	NA	NA	NA	NA	NA	NA
chr15:49652608	chr15-49652608-allele327344-66	INS	65	0.967382	0.22617246596066565,0.023054755043227664,0.000992063492063492,0.007952286282306162,0.034764826175869123	0.276116	DTWD1(2.4768e-09, 1.283)	NA	NA	NA	NA	NA	NA	NA	NA	No	NA	HPRC,HGSVC,1KG-ONT	No	NA	Height(FAM227B, rs16962663, 3E-11, 0.7490129273951106)	Astigmatism(8.82%, 5.03%, 1.83, [1.04;3.2], 0.046988),Benign neoplasm of soft tissue(1.10%, 4.34%, 0.25, [0.07;0.82], 0.01267),COVID-19(10.29%, 6.08%, 1.77, [1.06;2.98], 0.034991),Cardiac arrhythmia(6.25%, 11.28%, 0.52, [0.3;0.91], 0.024468),Complication due to diabetes mellitus(3.31%, 7.29%, 0.44, [0.21;0.91], 0.029143),Degeneration of lumbosacral intervertebral disc(0.74%, 2.95%, 0.24, [0.06;1.06], 0.046421),Hypercalcemia(6.99%, 3.47%, 2.09, [1.1;3.98], 0.033524),Metabolic syndrome X(4.41%, 1.74%, 2.61, [1.11;6.12], 0.034518),Morbid obesity(29.04%, 19.97%, 1.64, [1.18;2.29], 0.003848),Non-toxic multinodular goiter(3.68%, 8.16%, 0.43, [0.21;0.86], 0.017892),Radial styloid tenosynovitis(0.74%, 3.13%, 0.23, [0.05;1.0], 0.030486),Simple goiter(1.10%, 3.82%, 0.28, [0.08;0.95], 0.029378),Streptococcal sore throat(6.62%, 3.30%, 2.08, [1.07;4.03], 0.031352),Tietze's disease(5.51%, 2.08%, 2.74, [1.27;5.94], 0.011208),Inflammation of cervix(3.52%, 0.72%, 5.01, [1.28;19.57], 0.015951),Benign prostatic hyperplasia without outflow obstruction(14.71%, 4.67%, 3.52, [1.28;9.7], 0.01466)	NA	NA	NA
chr15:49652608	chr15-49652608-allele327343-65	INS	64	NA	0.08018154311649017,0.004322766570605188,0.0,0.0,0.0	0.135213	DTWD1(2.4768e-09, 1.283)	NA	NA	NA	NA	NA	NA	NA	NA	No	NA	HPRC,HGSVC,1KG-ONT	No	NA	NA	NA	NA	NA	NA
chr15:49656815	chr15-49656815-allele327373-62	INS	61	NA	0.10363086232980333,0.010086455331412104,0.008928571428571428,0.013916500994035786,0.03578732106339468	0.0897707	NA	NA	NA	NA	NA	NA	NA	NA	NA	No	NA	HPRC,HGSVC,1KG-ONT	Yes	NA	NA	NA	NA	NA	NA
chr15:49755632	chr15-49755632-allele327948-1	DEL	134	NA	0.0007564296520423601,0.0,0.0,0.0,0.0	0.000918741	NA	NA	NA	NA	NA	NA	NA	NA	NA	No	NA	No	No	NA	NA	NA	NA	NA	NA
chr15:49849431	chr15-49849431-allele328856-1	DEL	107	NA	0.02042360060514372,0.004322766570605188,0.0,0.0,0.0	0.0311794	NA	NA	NA	NA	NA	NA	NA	NA	NA	No	NA	HPRC	Yes	NA	NA	NA	NA	NA	NA
chr15:49861025	chr15-49861025-allele328968-1	DEL	52	0.989387	0.19213313161875945,0.17435158501440923,0.02976190476190476,0.27634194831013914,0.17280163599182005	0.00262235	ATP8B4(4.4683e-27, 1.013)	NA	NA	NA	NA	NA	NA	NA	NA	No	NA	HPRC,HGSVC,1KG-ONT	No	NA	Basal cell carcinoma(ATP8B4, rs8038434, 3E-9, 0.6691328755758732)	Allergic rhinitis caused by pollen(7.83%, 4.07%, 2.0, [1.11;3.62], 0.02152),Arthropathy of knee joint(8.13%, 3.68%, 2.32, [1.27;4.24], 0.00766),Astigmatism(8.43%, 4.84%, 1.81, [1.04;3.16], 0.041606),Carpal tunnel syndrome(14.16%, 7.75%, 1.96, [1.26;3.07], 0.00358),Cataract(7.53%, 3.49%, 2.25, [1.21;4.2], 0.010302),Chlamydial infection(0.30%, 2.13%, 0.14, [0.02;1.08], 0.034273),Cholelithiasis without obstruction(3.92%, 0.97%, 4.17, [1.47;11.79], 0.00576),Chondromalacia of patella(4.52%, 1.74%, 2.67, [1.15;6.16], 0.02024),Degeneration of intervertebral disc(7.83%, 3.68%, 2.22, [1.21;4.08], 0.011431),Degenerative joint disease of pelvis(3.61%, 1.36%, 2.73, [1.06;7.0], 0.03438),Esophagitis(4.22%, 1.16%, 3.74, [1.42;9.84], 0.008831),Follicular cysts of skin and subcutaneous tissue(2.71%, 0.78%, 3.57, [1.09;11.68], 0.040875),Frank hematuria(3.92%, 1.55%, 2.59, [1.06;6.31], 0.040311),Gastroparesis syndrome(3.01%, 0.78%, 3.98, [1.24;12.78], 0.023239),Genital herpes simplex(3.31%, 0.78%, 4.39, [1.39;13.89], 0.013133),Hemorrhage of rectum and anus(9.64%, 5.23%, 1.93, [1.14;3.29], 0.018169),Hemorrhoids(17.47%, 11.43%, 1.64, [1.11;2.43], 0.014377),Hidradenitis(2.71%, 0.78%, 3.57, [1.09;11.68], 0.040875),Hypertrophic scar(0.90%, 3.49%, 0.25, [0.07;0.86], 0.021705),IgE-mediated allergic asthma(4.82%, 1.55%, 3.22, [1.36;7.6], 0.009309),Intestinal obstruction(3.01%, 0.39%, 7.98, [1.74;36.66], 0.002179),Irritable bowel syndrome(6.33%, 3.29%, 1.98, [1.03;3.82], 0.041917),Kidney disease(2.71%, 0.78%, 3.57, [1.09;11.68], 0.040875),Lobar pneumonia(2.71%, 0.78%, 3.57, [1.09;11.68], 0.040875),Localized osteoarthrosis uncertain if primary OR secondary(8.73%, 4.26%, 2.15, [1.21;3.81], 0.011191),Lumbar radiculopathy(10.84%, 6.40%, 1.78, [1.09;2.92], 0.028051),Regular astigmatism(1.51%, 4.65%, 0.31, [0.12;0.83], 0.018567),Retention of urine(4.82%, 1.74%, 2.85, [1.25;6.53], 0.012212),Secondary pulmonary hypertension(2.41%, 0.39%, 6.35, [1.34;30.07], 0.016937),Sleep disorder(8.43%, 4.65%, 1.89, [1.08;3.32], 0.028087),Spondylosis(3.01%, 0.58%, 5.31, [1.45;19.44], 0.007644),Threatened miscarriage(2.71%, 0.78%, 3.57, [1.09;11.68], 0.040875),Submucous leiomyoma of uterus(6.58%, 2.96%, 2.31, [1.05;5.06], 0.042946)	NA	NA	NA
chr15:49880813	chr15-49880813-allele329143-332	INS	331	NA	0.056732223903177004,0.004322766570605188,0.0,0.0,0.0	0.0955185	ATP8B4(4.4683e-27, 1.013)	NA	NA	NA	NA	NA	NA	NA	NA	No	NA	HPRC,HGSVC,1KG-ONT	Yes	NA	NA	NA	NA	NA	NA
chr15:49902026	chr15-49902026-allele329278-334	INS	333	NA	0.0037821482602118004,0.0,0.0,0.0,0.0	0.00663171	ATP8B4(4.4683e-27, 1.013)	NA	NA	NA	NA	NA	NA	NA	enhancer	No	NA	No	Yes	NA	NA	NA	NA	NA	NA
chr15:49934952	chr15-49934952-allele329533-1	DEL	73	NA	0.01664145234493192,0.002881844380403458,0.0,0.0,0.0	0.0262368	ATP8B4(4.4683e-27, 1.013)	NA	NA	NA	NA	NA	NA	NA	NA	No	NA	HPRC,HGSVC	No	NA	NA	NA	NA	NA	NA
chr15:49944073	chr15-49944073-allele329597-326	INS	325	NA	0.019667170953101363,0.0,0.0,0.0,0.0	0.0361263	ATP8B4(4.4683e-27, 1.013)	NA	NA	NA	NA	NA	NA	NA	NA	No	NA	HPRC	Yes	NA	NA	NA	NA	NA	NA
chr15:50031691	chr15-50031691-allele329990-58	INS	57	NA	0.0030257186081694403,0.001440922190201729,0.0,0.005964214711729622,0.007157464212678937	NA	ATP8B4(4.4683e-27, 1.013)	NA	NA	NA	NA	NA	NA	NA	NA	No	NA	HPRC	No	NA	NA	NA	NA	NA	NA
chr15:50072959	chr15-50072959-allele330267-1	DEL	68	NA	0.024962178517397883,0.0,0.0,0.0,0.0	0.0457756	ATP8B4(4.4683e-27, 1.013)	NA	NA	NA	NA	NA	NA	NA	NA	No	NA	HPRC,HGSVC,1KG-ONT	No	NA	NA	NA	NA	NA	NA
chr15:50072963	chr15-50072963-allele330268-1	DEL	64	NA	0.04084720121028744,0.0,0.0,0.0,0.0	0.0741584	ATP8B4(4.4683e-27, 1.013)	NA	NA	NA	NA	NA	NA	NA	NA	No	NA	HPRC,HGSVC,1KG-ONT	No	NA	NA	NA	NA	NA	NA
chr15:50072967	chr15-50072967-allele330269-1	DEL	60	NA	0.0015128593040847202,0.0,0.001984126984126984,0.0,0.009202453987730062	NA	ATP8B4(4.4683e-27, 1.013)	NA	NA	NA	NA	NA	NA	NA	NA	No	NA	HPRC,HGSVC,1KG-ONT	No	NA	NA	NA	NA	NA	NA
chr15:50085877	chr15-50085877-allele330397-97	INS	96	NA	0.0030257186081694403,0.0,0.0,0.004970178926441352,0.016359918200409	0.00016562	ATP8B4(4.4683e-27, 1.013)	NA	NA	NA	NA	NA	NA	NA	NA	No	NA	HPRC,HGSVC	No	NA	NA	NA	NA	NA	NA
chr15:50085877	chr15-50085877-allele330403-71	INS	70	NA	0.0015128593040847202,0.004322766570605188,0.00496031746031746,0.012922465208747515,0.0	0.00140237	ATP8B4(4.4683e-27, 1.013)	NA	NA	NA	NA	NA	NA	NA	NA	No	NA	HPRC,HGSVC	No	NA	NA	NA	NA	NA	NA
chr15:50085877	chr15-50085877-allele330409-227	INS	226	NA	0.0007564296520423601,0.004322766570605188,0.0,0.003976143141153081,0.002044989775051125	0.000199544	ATP8B4(4.4683e-27, 1.013)	NA	NA	NA	NA	NA	NA	NA	NA	No	NA	HPRC,HGSVC,1KG-ONT	No	NA	NA	NA	NA	NA	NA
chr15:50085877	chr15-50085877-allele330399-1	DEL	52	NA	0.007564296520423601,0.01729106628242075,0.05952380952380952,0.012922465208747515,0.050102249488752554	0.014146	ATP8B4(4.4683e-27, 1.013)	NA	NA	NA	NA	NA	NA	NA	NA	No	NA	1KG-ONT	No	NA	NA	NA	NA	NA	NA
chr15:50085877	chr15-50085877-allele330401-149	INS	148	NA	0.0007564296520423601,0.01585014409221902,0.0,0.040755467196819085,0.049079754601226995	0.0168812	ATP8B4(4.4683e-27, 1.013)	NA	NA	NA	NA	NA	NA	NA	NA	No	NA	HPRC,HGSVC,1KG-ONT	No	NA	NA	NA	NA	NA	NA
chr15:50085877	chr15-50085877-allele330408-175	INS	174	NA	0.0007564296520423601,0.001440922190201729,0.020833333333333332,0.004970178926441352,0.006134969325153374	0.00442927	ATP8B4(4.4683e-27, 1.013)	NA	NA	NA	NA	NA	NA	NA	NA	No	NA	HPRC,HGSVC,1KG-ONT	No	NA	NA	NA	NA	NA	NA
chr15:50085877	chr15-50085877-allele330407-201	INS	200	NA	0.0,0.001440922190201729,0.0,0.0,0.0	NA	ATP8B4(4.4683e-27, 1.013)	NA	NA	NA	NA	NA	NA	NA	NA	No	NA	HPRC,HGSVC,1KG-ONT	No	NA	NA	NA	NA	NA	NA
chr15:50085877	chr15-50085877-allele330404-123	INS	122	NA	0.0,0.0,0.0,0.0019880715705765406,0.0010224948875255625	3.94758e-05	ATP8B4(4.4683e-27, 1.013)	NA	NA	NA	NA	NA	NA	NA	NA	No	NA	HPRC,HGSVC,1KG-ONT	No	NA	NA	NA	NA	NA	NA
chr15:50085906	chr15-50085906-allele330419-85	INS	84	NA	0.0007564296520423601,0.0,0.0,0.005964214711729622,0.0	NA	ATP8B4(4.4683e-27, 1.013)	NA	NA	NA	NA	NA	NA	NA	NA	No	NA	HPRC,HGSVC	No	NA	NA	NA	NA	NA	NA
chr15:50085907	chr15-50085907-allele330421-1	DEL	56	NA	0.007564296520423601,0.0,0.0,0.0,0.0	0.0136279	ATP8B4(4.4683e-27, 1.013)	NA	NA	NA	NA	NA	NA	NA	NA	No	NA	1KG-ONT	No	NA	NA	NA	NA	NA	NA
chr15:50085911	chr15-50085911-allele330425-65	INS	64	NA	0.0,0.0,0.0,0.005964214711729622,0.0	0.000422056	ATP8B4(4.4683e-27, 1.013)	NA	NA	NA	NA	NA	NA	NA	NA	No	NA	HPRC,HGSVC	No	NA	NA	NA	NA	NA	NA
chr15:50085944	chr15-50085944-allele330440-61	INS	60	NA	0.0,0.0,0.001984126984126984,0.0,0.0	NA	ATP8B4(4.4683e-27, 1.013)	NA	NA	NA	NA	NA	NA	NA	NA	No	NA	HPRC,HGSVC	No	NA	NA	NA	NA	NA	NA
chr15:50085944	chr15-50085944-allele330441-96	INS	95	NA	0.006051437216338881,0.0,0.0,0.0009940357852882703,0.0010224948875255625	0.00707186	ATP8B4(4.4683e-27, 1.013)	NA	NA	NA	NA	NA	NA	NA	NA	No	NA	HPRC,HGSVC	No	NA	NA	NA	NA	NA	NA
chr15:50085953	chr15-50085953-allele330447-92	INS	91	NA	0.025718608169440244,0.001440922190201729,0.0,0.0,0.0	0.0448303	ATP8B4(4.4683e-27, 1.013)	NA	NA	NA	NA	NA	NA	NA	NA	No	NA	HPRC,HGSVC,1KG-ONT	No	NA	NA	NA	NA	NA	NA
chr15:50085953	chr15-50085953-allele330446-112	INS	111	NA	0.009077155824508321,0.002881844380403458,0.0,0.0,0.0	0.0124585	ATP8B4(4.4683e-27, 1.013)	NA	NA	NA	NA	NA	NA	NA	NA	No	NA	HPRC,HGSVC	No	NA	NA	NA	NA	NA	NA
chr15:50085958	chr15-50085958-allele330457-275	INS	274	NA	0.0030257186081694403,0.004322766570605188,0.0,0.008946322067594433,0.007157464212678937	NA	ATP8B4(4.4683e-27, 1.013)	NA	NA	NA	NA	NA	NA	NA	NA	No	NA	HPRC,HGSVC,1KG-ONT	No	NA	NA	NA	NA	NA	NA
chr15:50085958	chr15-50085958-allele330468-303	INS	302	NA	0.0,0.0,0.0,0.0009940357852882703,0.0	NA	ATP8B4(4.4683e-27, 1.013)	NA	NA	NA	NA	NA	NA	NA	NA	No	NA	HPRC,HGSVC,1KG-ONT	No	NA	NA	NA	NA	NA	NA
chr15:50085958	chr15-50085958-allele330455-327	INS	326	NA	0.0022692889561270802,0.0,0.001984126984126984,0.0,0.0	0.000980669	ATP8B4(4.4683e-27, 1.013)	NA	NA	NA	NA	NA	NA	NA	NA	No	NA	HPRC,1KG-ONT	No	NA	NA	NA	NA	NA	NA
chr15:50085958	chr15-50085958-allele330459-197	INS	196	NA	0.00832072617246596,0.01729106628242075,0.016865079365079364,0.04473161033797217,0.053169734151329244	0.0119378	ATP8B4(4.4683e-27, 1.013)	NA	NA	NA	NA	NA	NA	NA	NA	No	NA	HPRC,HGSVC,1KG-ONT	No	NA	NA	NA	NA	NA	NA
chr15:50085958	chr15-50085958-allele330458-249	INS	248	NA	0.0,0.004322766570605188,0.0,0.0,0.0081799591002045	0.00142414	ATP8B4(4.4683e-27, 1.013)	NA	NA	NA	NA	NA	NA	NA	NA	No	NA	HPRC,HGSVC,1KG-ONT	No	NA	NA	NA	NA	NA	NA
chr15:50085958	chr15-50085958-allele330465-85	INS	84	NA	0.0,0.0,0.0,0.0,0.003067484662576687	3.94758e-05	ATP8B4(4.4683e-27, 1.013)	NA	NA	NA	NA	NA	NA	NA	NA	No	NA	HPRC,HGSVC,1KG-ONT	No	NA	NA	NA	NA	NA	NA
chr15:50085958	chr15-50085958-allele330460-97	INS	96	NA	0.0007564296520423601,0.0,0.00496031746031746,0.0009940357852882703,0.0	NA	ATP8B4(4.4683e-27, 1.013)	NA	NA	NA	NA	NA	NA	NA	NA	No	NA	HPRC,HGSVC,1KG-ONT	No	NA	NA	NA	NA	NA	NA
chr15:50085958	chr15-50085958-allele330454-357	INS	356	NA	0.0007564296520423601,0.0,0.001984126984126984,0.002982107355864811,0.0010224948875255625	NA	ATP8B4(4.4683e-27, 1.013)	NA	NA	NA	NA	NA	NA	NA	NA	No	NA	HPRC,1KG-ONT	No	NA	NA	NA	NA	NA	NA
chr15:50085958	chr15-50085958-allele330463-301	INS	300	NA	0.0007564296520423601,0.012968299711815562,0.0,0.027833001988071572,0.009202453987730062	0.00683277	ATP8B4(4.4683e-27, 1.013)	NA	NA	NA	NA	NA	NA	NA	NA	No	NA	HPRC,HGSVC,1KG-ONT	No	NA	NA	NA	NA	NA	NA
chr15:50085958	chr15-50085958-allele330456-145	INS	144	NA	0.0,0.0,0.0,0.0009940357852882703,0.006134969325153374	0.000778337	ATP8B4(4.4683e-27, 1.013)	NA	NA	NA	NA	NA	NA	NA	NA	No	NA	HPRC,HGSVC,1KG-ONT	No	NA	NA	NA	NA	NA	NA
chr15:50085960	chr15-50085960-allele330482-82	INS	81	NA	0.0007564296520423601,0.0,0.0,0.0,0.0	0.000918741	ATP8B4(4.4683e-27, 1.013)	NA	NA	NA	NA	NA	NA	NA	NA	No	NA	HPRC,HGSVC,1KG-ONT	No	NA	NA	NA	NA	NA	NA
chr15:50085960	chr15-50085960-allele330479-87	INS	86	NA	0.0030257186081694403,0.0,0.0,0.0,0.0081799591002045	NA	ATP8B4(4.4683e-27, 1.013)	NA	NA	NA	NA	NA	NA	NA	NA	No	NA	HPRC,HGSVC,1KG-ONT	No	NA	NA	NA	NA	NA	NA
chr15:50085960	chr15-50085960-allele330475-65	INS	64	NA	0.0007564296520423601,0.0,0.005952380952380952,0.0009940357852882703,0.00408997955010225	0.000525255	ATP8B4(4.4683e-27, 1.013)	NA	NA	NA	NA	NA	NA	NA	NA	No	NA	HPRC,HGSVC,1KG-ONT	No	NA	NA	NA	NA	NA	NA
chr15:50085960	chr15-50085960-allele330477-99	INS	98	NA	0.009833585476550681,0.002881844380403458,0.000992063492063492,0.0,0.0	0.0121717	ATP8B4(4.4683e-27, 1.013)	NA	NA	NA	NA	NA	NA	NA	NA	No	NA	HPRC,HGSVC,1KG-ONT	No	NA	NA	NA	NA	NA	NA
chr15:50085960	chr15-50085960-allele330476-59	INS	58	NA	0.03177004538577912,0.004322766570605188,0.0,0.0,0.0	0.0516037	ATP8B4(4.4683e-27, 1.013)	NA	NA	NA	NA	NA	NA	NA	NA	No	NA	HPRC,HGSVC,1KG-ONT	No	NA	NA	NA	NA	NA	NA
chr15:50085960	chr15-50085960-allele330485-65	INS	64	NA	0.0,0.0,0.0,0.0,0.0010224948875255625	NA	ATP8B4(4.4683e-27, 1.013)	NA	NA	NA	NA	NA	NA	NA	NA	No	NA	HPRC,HGSVC,1KG-ONT	No	NA	NA	NA	NA	NA	NA
chr15:50085962	chr15-50085962-allele330493-139	INS	138	NA	0.0,0.0,0.003968253968253968,0.0,0.0	0.000224143	ATP8B4(4.4683e-27, 1.013)	NA	NA	NA	NA	NA	NA	NA	NA	No	NA	HPRC,HGSVC,1KG-ONT	No	NA	NA	NA	NA	NA	NA
chr15:50085963	chr15-50085963-allele330510-169	INS	168	NA	0.0022692889561270802,0.0,0.0,0.0,0.0	0.00377908	ATP8B4(4.4683e-27, 1.013)	NA	NA	NA	NA	NA	NA	NA	NA	No	NA	HPRC,HGSVC,1KG-ONT	No	NA	NA	NA	NA	NA	NA
chr15:50085963	chr15-50085963-allele330512-301	INS	300	NA	0.0007564296520423601,0.0,0.0,0.0,0.0	0.000918741	ATP8B4(4.4683e-27, 1.013)	NA	NA	NA	NA	NA	NA	NA	NA	No	NA	HPRC,HGSVC,1KG-ONT	No	NA	NA	NA	NA	NA	NA
chr15:50085963	chr15-50085963-allele330495-127	INS	126	NA	0.012859304084720122,0.001440922190201729,0.0,0.0009940357852882703,0.0	0.019276	ATP8B4(4.4683e-27, 1.013)	NA	NA	NA	NA	NA	NA	NA	NA	No	NA	HPRC,HGSVC,1KG-ONT	No	NA	NA	NA	NA	NA	NA
chr15:50085963	chr15-50085963-allele330499-138	INS	137	NA	0.0022692889561270802,0.0,0.0,0.0009940357852882703,0.0010224948875255625	0.000980669	ATP8B4(4.4683e-27, 1.013)	NA	NA	NA	NA	NA	NA	NA	NA	No	NA	HPRC,HGSVC,1KG-ONT	No	NA	NA	NA	NA	NA	NA
chr15:50085963	chr15-50085963-allele330496-153	INS	152	NA	0.0045385779122541605,0.002881844380403458,0.005952380952380952,0.0,0.0	0.000493235	ATP8B4(4.4683e-27, 1.013)	NA	NA	NA	NA	NA	NA	NA	NA	No	NA	HPRC,HGSVC,1KG-ONT	No	NA	NA	NA	NA	NA	NA
chr15:50085963	chr15-50085963-allele330494-75	INS	74	NA	0.0022692889561270802,0.023054755043227664,0.0,0.017892644135188866,0.002044989775051125	0.00312198	ATP8B4(4.4683e-27, 1.013)	NA	NA	NA	NA	NA	NA	NA	NA	No	NA	HPRC,HGSVC,1KG-ONT	No	NA	NA	NA	NA	NA	NA
chr15:50085963	chr15-50085963-allele330497-131	INS	130	NA	0.0037821482602118004,0.01729106628242075,0.0,0.020874751491053677,0.005112474437627812	0.00199075	ATP8B4(4.4683e-27, 1.013)	NA	NA	NA	NA	NA	NA	NA	NA	No	NA	HPRC,HGSVC,1KG-ONT	No	NA	NA	NA	NA	NA	NA
chr15:50085963	chr15-50085963-allele330504-141	INS	140	NA	0.0,0.0,0.0,0.0,0.0010224948875255625	NA	ATP8B4(4.4683e-27, 1.013)	NA	NA	NA	NA	NA	NA	NA	NA	No	NA	HPRC,HGSVC,1KG-ONT	No	NA	NA	NA	NA	NA	NA
chr15:50085963	chr15-50085963-allele330507-171	INS	170	NA	0.0015128593040847202,0.0,0.0,0.0,0.0	0.00234988	ATP8B4(4.4683e-27, 1.013)	NA	NA	NA	NA	NA	NA	NA	NA	No	NA	HPRC,HGSVC,1KG-ONT	No	NA	NA	NA	NA	NA	NA
chr15:50085971	chr15-50085971-allele330527-302	INS	301	NA	0.0,0.0,0.000992063492063492,0.0,0.0	NA	ATP8B4(4.4683e-27, 1.013)	NA	NA	NA	NA	NA	NA	NA	NA	No	NA	HPRC,HGSVC,1KG-ONT	No	NA	NA	NA	NA	NA	NA
chr15:50085971	chr15-50085971-allele330538-248	INS	247	NA	0.0015128593040847202,0.0,0.0,0.0,0.0	0.00234988	ATP8B4(4.4683e-27, 1.013)	NA	NA	NA	NA	NA	NA	NA	NA	No	NA	HPRC,HGSVC,1KG-ONT	No	NA	NA	NA	NA	NA	NA
chr15:50085971	chr15-50085971-allele330522-166	INS	165	NA	0.0015128593040847202,0.0,0.0,0.002982107355864811,0.0	NA	ATP8B4(4.4683e-27, 1.013)	NA	NA	NA	NA	NA	NA	NA	NA	No	NA	HPRC,HGSVC,1KG-ONT	No	NA	NA	NA	NA	NA	NA
chr15:50085971	chr15-50085971-allele330516-176	INS	175	NA	0.015128593040847202,0.0,0.005952380952380952,0.0,0.019427402862985686	0.00332649	ATP8B4(4.4683e-27, 1.013)	NA	NA	NA	NA	NA	NA	NA	NA	No	NA	HPRC,HGSVC,1KG-ONT	No	NA	NA	NA	NA	NA	NA
chr15:50085971	chr15-50085971-allele330525-280	INS	279	NA	0.0022692889561270802,0.0,0.0,0.004970178926441352,0.0	NA	ATP8B4(4.4683e-27, 1.013)	NA	NA	NA	NA	NA	NA	NA	NA	No	NA	HPRC,HGSVC,1KG-ONT	No	NA	NA	NA	NA	NA	NA
chr15:50085971	chr15-50085971-allele330531-328	INS	327	NA	0.0022692889561270802,0.0,0.0,0.0,0.0	0.00377908	ATP8B4(4.4683e-27, 1.013)	NA	NA	NA	NA	NA	NA	NA	NA	No	NA	HPRC,1KG-ONT	No	NA	NA	NA	NA	NA	NA
chr15:50085971	chr15-50085971-allele330517-96	INS	95	NA	0.0015128593040847202,0.0,0.007936507936507936,0.0,0.0	NA	ATP8B4(4.4683e-27, 1.013)	NA	NA	NA	NA	NA	NA	NA	NA	No	NA	HPRC,HGSVC,1KG-ONT	No	NA	NA	NA	NA	NA	NA
chr15:50085971	chr15-50085971-allele330515-302	INS	301	NA	0.00832072617246596,0.023054755043227664,0.023809523809523808,0.02882703777335984,0.012269938650306749	0.00456187	ATP8B4(4.4683e-27, 1.013)	NA	NA	NA	NA	NA	NA	NA	NA	No	NA	HPRC,HGSVC,1KG-ONT	No	NA	NA	NA	NA	NA	NA
chr15:50085971	chr15-50085971-allele330514-226	INS	225	NA	0.015128593040847202,0.0,0.0,0.003976143141153081,0.002044989775051125	0.0169602	ATP8B4(4.4683e-27, 1.013)	NA	NA	NA	NA	NA	NA	NA	NA	No	NA	HPRC,HGSVC,1KG-ONT	No	NA	NA	NA	NA	NA	NA
chr15:50085974	chr15-50085974-allele330544-164	INS	163	NA	0.0015128593040847202,0.0,0.008928571428571428,0.0009940357852882703,0.0	NA	ATP8B4(4.4683e-27, 1.013)	NA	NA	NA	NA	NA	NA	NA	NA	No	NA	HPRC,HGSVC,1KG-ONT	No	NA	NA	NA	NA	NA	NA
chr15:50085977	chr15-50085977-allele330545-167	INS	166	NA	0.0,0.0,0.0,0.0,0.003067484662576687	3.94758e-05	ATP8B4(4.4683e-27, 1.013)	NA	NA	NA	NA	NA	NA	NA	NA	No	NA	HPRC,HGSVC,1KG-ONT	No	NA	NA	NA	NA	NA	NA
chr15:50086220	chr15-50086220-allele330597-1	DEL	67	NA	0.01361573373676248,0.004322766570605188,0.028769841269841268,0.002982107355864811,0.003067484662576687	NA	ATP8B4(4.4683e-27, 1.013)	NA	NA	NA	NA	NA	NA	NA	NA	No	NA	1KG-ONT	No	NA	NA	NA	NA	NA	NA
chr15:50086275	chr15-50086275-allele330606-1	DEL	111	NA	0.024205748865355523,0.001440922190201729,0.010912698412698412,0.0009940357852882703,0.002044989775051125	0.0209846	ATP8B4(4.4683e-27, 1.013)	NA	NA	NA	NA	NA	NA	NA	NA	No	NA	HPRC,HGSVC,1KG-ONT	No	NA	NA	NA	NA	NA	NA
chr15:50086307	chr15-50086307-allele330613-1	DEL	141	NA	0.0007564296520423601,0.0,0.0,0.0,0.0	0.000918741	ATP8B4(4.4683e-27, 1.013)	NA	NA	NA	NA	NA	NA	NA	NA	No	NA	HPRC,HGSVC,1KG-ONT	No	NA	NA	NA	NA	NA	NA
chr15:50086361	chr15-50086361-allele330632-1	DEL	141	NA	0.0045385779122541605,0.01585014409221902,0.001984126984126984,0.0,0.0	NA	ATP8B4(4.4683e-27, 1.013)	NA	NA	NA	NA	NA	NA	NA	NA	No	NA	HPRC,HGSVC,1KG-ONT	No	NA	NA	NA	NA	NA	NA
chr15:50086379	chr15-50086379-allele330642-103	INS	102	NA	0.0022692889561270802,0.0,0.0,0.0,0.0	0.00377908	ATP8B4(4.4683e-27, 1.013)	NA	NA	NA	NA	NA	NA	NA	NA	No	NA	HPRC,HGSVC	No	NA	NA	NA	NA	NA	NA
chr15:50086398	chr15-50086398-allele330649-65	INS	64	NA	0.00680786686838124,0.01729106628242075,0.010912698412698412,0.020874751491053677,0.002044989775051125	0.000953206	ATP8B4(4.4683e-27, 1.013)	NA	NA	NA	NA	NA	NA	NA	NA	No	NA	HPRC,HGSVC,1KG-ONT	No	NA	NA	NA	NA	NA	NA
chr15:50086416	chr15-50086416-allele330659-1	DEL	376	NA	0.0030257186081694403,0.011527377521613832,0.000992063492063492,0.02186878727634195,0.006134969325153374	0.00251468	ATP8B4(4.4683e-27, 1.013)	NA	NA	NA	NA	NA	NA	NA	NA	No	NA	No	No	NA	NA	NA	NA	NA	NA
chr15:50086691	chr15-50086691-allele330749-1	DEL	101	NA	0.012102874432677761,0.0,0.000992063492063492,0.0,0.002044989775051125	0.0161887	ATP8B4(4.4683e-27, 1.013)	NA	NA	NA	NA	NA	NA	NA	NA	No	NA	HPRC,HGSVC,1KG-ONT	No	NA	NA	NA	NA	NA	NA
chr15:50086693	chr15-50086693-allele330751-1	DEL	64	NA	0.0007564296520423601,0.0,0.0,0.0,0.0	0.000918741	ATP8B4(4.4683e-27, 1.013)	NA	NA	NA	NA	NA	NA	NA	NA	No	NA	HPRC,HGSVC	No	NA	NA	NA	NA	NA	NA
chr15:50086705	chr15-50086705-allele330753-1	DEL	134	NA	0.009077155824508321,0.025936599423631124,0.001984126984126984,0.0009940357852882703,0.005112474437627812	NA	ATP8B4(4.4683e-27, 1.013)	NA	NA	NA	NA	NA	NA	NA	NA	No	NA	HPRC,HGSVC,1KG-ONT	No	NA	NA	NA	NA	NA	NA
chr15:50086839	chr15-50086839-allele330766-1	DEL	105	NA	0.00832072617246596,0.0,0.00496031746031746,0.0,0.00408997955010225	0.00382447	ATP8B4(4.4683e-27, 1.013)	NA	NA	NA	NA	NA	NA	NA	NA	No	NA	HPRC,HGSVC,1KG-ONT	No	NA	NA	NA	NA	NA	NA
chr15:50086906	chr15-50086906-allele330771-1	DEL	75	NA	0.0,0.002881844380403458,0.013888888888888888,0.005964214711729622,0.005112474437627812	0.00448037	ATP8B4(4.4683e-27, 1.013)	NA	NA	NA	NA	NA	NA	NA	NA	No	NA	HPRC,HGSVC,1KG-ONT	No	NA	NA	NA	NA	NA	NA
chr15:50087041	chr15-50087041-allele330787-1	DEL	89	NA	0.009077155824508321,0.0,0.0,0.0,0.0	0.0165556	ATP8B4(4.4683e-27, 1.013)	NA	NA	NA	NA	NA	NA	NA	NA	No	NA	HPRC,HGSVC,1KG-ONT	No	NA	NA	NA	NA	NA	NA
chr15:50087339	chr15-50087339-allele330801-59	INS	58	NA	0.009077155824508321,0.0,0.0,0.0,0.0	0.0165556	ATP8B4(4.4683e-27, 1.013)	NA	NA	NA	NA	NA	NA	NA	NA	No	NA	1KG-ONT	No	NA	NA	NA	NA	NA	NA
chr15:50156057	chr15-50156057-allele331320-1	DEL	58	NA	0.0007564296520423601,0.0,0.0,0.0,0.0	0.000918741	ATP8B4(4.4683e-27, 1.013)	NA	NA	NA	NA	NA	NA	NA	NA	No	NA	HPRC,HGSVC,1KG-ONT	Yes	NA	NA	NA	NA	NA	NA
chr15:50156063	chr15-50156063-allele331321-1	DEL	76	NA	0.0794251134644478,0.03890489913544669,0.005952380952380952,0.02186878727634195,0.06850715746421268	0.023925	ATP8B4(4.4683e-27, 1.013)	NA	NA	NA	NA	NA	NA	NA	NA	No	NA	HPRC,HGSVC,1KG-ONT	Yes	NA	NA	NA	NA	NA	NA
chr15:50156067	chr15-50156067-allele331323-1	DEL	52	NA	0.006051437216338881,0.002881844380403458,0.00992063492063492,0.0019880715705765406,0.0	2.17003e-05	ATP8B4(4.4683e-27, 1.013)	NA	NA	NA	NA	NA	NA	NA	NA	No	NA	HPRC,HGSVC,1KG-ONT	Yes	NA	NA	NA	NA	NA	NA
chr15:50156069	chr15-50156069-allele331324-1	DEL	62	NA	0.0264750378214826,0.004322766570605188,0.011904761904761904,0.0019880715705765406,0.0010224948875255625	0.0214717	ATP8B4(4.4683e-27, 1.013)	NA	NA	NA	NA	NA	NA	NA	NA	No	NA	HPRC,HGSVC,1KG-ONT	Yes	NA	NA	NA	NA	NA	NA
chr15:50156069	chr15-50156069-allele331325-1	DEL	66	NA	0.26626323751891073,0.24063400576368876,0.33630952380952384,0.14314115308151093,0.2085889570552147	0.00270677	ATP8B4(4.4683e-27, 1.013)	NA	NA	NA	NA	NA	NA	NA	NA	No	NA	HPRC,HGSVC,1KG-ONT	Yes	NA	NA	NA	NA	NA	NA
chr15:50156081	chr15-50156081-allele331331-1	DEL	58	NA	0.049167927382753406,0.001440922190201729,0.0,0.0,0.0	0.0865625	ATP8B4(4.4683e-27, 1.013)	NA	NA	NA	NA	NA	NA	NA	NA	No	NA	HPRC,HGSVC,1KG-ONT	Yes	NA	NA	NA	NA	NA	NA
chr15:50340852	chr15-50340852-allele332834-1	DEL	108	NA	0.014372163388804841,0.011527377521613832,0.001984126984126984,0.0,0.0	0.0112195	GABPB1(0.64524, 0.598)	NA	NA	NA	NA	NA	NA	NA	NA	No	NA	HPRC,HGSVC,1KG-ONT	No	NA	NA	NA	NA	NA	NA
chr15:50340852	chr15-50340852-allele332833-1	DEL	72	NA	0.25113464447806355,0.14121037463976946,0.19246031746031747,0.1172962226640159,0.24335378323108384	0.0172953	GABPB1(0.64524, 0.598)	NA	NA	NA	NA	NA	NA	NA	NA	No	NA	HPRC,HGSVC,1KG-ONT	No	NA	NA	NA	NA	NA	NA
chr15:50340866	chr15-50340866-allele332836-1	DEL	123	NA	0.0030257186081694403,0.0,0.0,0.0,0.0	0.00520636	GABPB1(0.64524, 0.598)	NA	NA	NA	NA	NA	NA	NA	NA	No	NA	HPRC,HGSVC	No	NA	NA	NA	NA	NA	NA
chr15:50340880	chr15-50340880-allele332838-1	DEL	115	NA	0.0,0.01585014409221902,0.002976190476190476,0.020874751491053677,0.00408997955010225	0.00668137	GABPB1(0.64524, 0.598)	NA	NA	NA	NA	NA	NA	NA	NA	No	NA	HPRC,HGSVC	No	NA	NA	NA	NA	NA	NA
chr15:50340887	chr15-50340887-allele332843-139	INS	138	NA	0.028744326777609682,0.0,0.0,0.0019880715705765406,0.0	0.0481995	GABPB1(0.64524, 0.598)	NA	NA	NA	NA	NA	NA	NA	NA	No	NA	HGSVC	No	NA	NA	NA	NA	NA	NA
chr15:50340887	chr15-50340887-allele332841-81	INS	80	NA	0.0037821482602118004,0.0893371757925072,0.0,0.07952286282306163,0.03067484662576687	0.0259897	GABPB1(0.64524, 0.598)	NA	NA	NA	NA	NA	NA	NA	NA	No	NA	HPRC,HGSVC,1KG-ONT	No	NA	NA	NA	NA	NA	NA
chr15:50340887	chr15-50340887-allele332842-110	INS	109	NA	0.01664145234493192,0.0,0.0,0.0,0.0	0.0305719	GABPB1(0.64524, 0.598)	NA	NA	NA	NA	NA	NA	NA	NA	No	NA	HPRC,HGSVC	No	NA	NA	NA	NA	NA	NA
chr15:50340887	chr15-50340887-allele332840-52	INS	51	NA	0.048411497730711045,0.040345821325648415,0.000992063492063492,0.03578528827037773,0.02147239263803681	0.0102285	GABPB1(0.64524, 0.598)	NA	NA	NA	NA	NA	NA	NA	NA	No	NA	HPRC,HGSVC,1KG-ONT	No	NA	NA	NA	NA	NA	NA
chr15:50340887	chr15-50340887-allele332847-458	INS	457	NA	0.0037821482602118004,0.0,0.0,0.0,0.0	0.00663171	GABPB1(0.64524, 0.598)	NA	NA	NA	NA	NA	NA	NA	NA	No	NA	HPRC	No	NA	NA	NA	NA	NA	NA
chr15:50340887	chr15-50340887-allele332844-168	INS	167	NA	0.0113464447806354,0.0,0.0,0.0,0.0	0.0207802	GABPB1(0.64524, 0.598)	NA	NA	NA	NA	NA	NA	NA	NA	No	NA	HGSVC	No	NA	NA	NA	NA	NA	NA
chr15:50340923	chr15-50340923-allele332854-110	INS	109	NA	0.0045385779122541605,0.0,0.0,0.0,0.0	0.00805514	GABPB1(0.64524, 0.598)	NA	NA	NA	NA	NA	NA	NA	NA	No	NA	HPRC,HGSVC	No	NA	NA	NA	NA	NA	NA
chr15:50454975	chr15-50454975-allele333642-1	DEL	493	0.945561	0.012859304084720122,0.012968299711815562,0.10515873015873016,0.027833001988071572,0.10122699386503067	0.0273857	USP8(1.0, 0.28)	USP8(1.0, 0.28)	USP8(1.0, 0.28)	NA	NA	NA	NA	NA	NA	No	NA	HPRC,HGSVC,1KG-ONT	Yes	NA	Mean reticulocyte volume(USP8, rs11857185, 7E-10, 0.8905032515378793),Mean arterial pressure(USP8, rs34269292, 3E-9, 0.8906609050131552),Hypertension(USP8, rs28495639, 8E-10, 0.9230941180554526),monocyte (fraction, mean, inv-norm transformed)(USP8, rs17696277, 4E-11, 0.8277024525154444),monocyte (fraction, mean, inv-norm transformed)(USP8, rs17696277, 9E-12, 0.8277024525154444),White blood cell count(USP8, rs17696277, 9E-9, 0.8277024525154444),Monocyte percentage of white cells(USP8, rs3743044, 3E-14, 0.9303714182527266),Granulocyte percentage of myeloid white cells(USP8, USP50, rs11854087, 8E-9, 0.8480604685491777)	Benign neoplasm of right breast(7.69%, 0.97%, 8.48, [1.71;42.07], 0.034984),Benign neoplasm of transverse colon(15.38%, 3.16%, 5.57, [1.79;17.31], 0.011069),Heart disease(11.54%, 2.80%, 4.53, [1.27;16.18], 0.041652),Polyneuropathy(19.23%, 6.45%, 3.46, [1.25;9.53], 0.027189),Primary malignant neoplasm(11.54%, 0.97%, 13.27, [3.31;53.29], 0.003593),Spinal stenosis of lumbosacral region(7.69%, 1.09%, 7.53, [1.54;36.73], 0.04196),Inflammation of cervix(9.52%, 1.35%, 7.7, [1.53;38.72], 0.042516),Trichomonal vulvovaginitis(14.29%, 3.54%, 4.54, [1.24;16.62], 0.043921)	TP,seen in all external datasets and one HPRC sample; strong read support in LR and SR	Y	91.21
chr15:50495237	chr15-50495237-allele334024-1	DEL	58	0.920304	0.8434190620272315,0.5417867435158501,0.48908730158730157,0.6043737574552683,0.6492842535787321	0.144953	USP50(1.6508e-13, 1.268),USP8(1.0, 0.28)	USP8(1.0, 0.28)	USP8(1.0, 0.28)	NA	NA	NA	NA	NA	NA	No	NA	HPRC,HGSVC,1KG-ONT	Yes	NA	Height(USP8, rs62016946, 1E-14, 0.5739364714063182)	Acute on chronic systolic heart failure(1.20%, 11.76%, 0.09, [0.02;0.45], 0.022199),Anemia due to chronic blood loss(1.93%, 11.76%, 0.15, [0.03;0.7], 0.047947),Arthritis of spine(1.20%, 11.76%, 0.09, [0.02;0.45], 0.022199),Arthropathy of pelvis(1.68%, 11.76%, 0.13, [0.03;0.62], 0.038502),Attention deficit hyperactivity disorder(1.68%, 11.76%, 0.13, [0.03;0.62], 0.038502),Hypercholesterolemia(1.20%, 11.76%, 0.09, [0.02;0.45], 0.022199),Hyperglycemia due to type 2 diabetes mellitus(7.82%, 23.53%, 0.28, [0.09;0.87], 0.042497),Hyperlipidemia(32.85%, 58.82%, 0.34, [0.13;0.91], 0.0353),Hypertensive retinopathy(1.20%, 17.65%, 0.06, [0.01;0.23], 0.001695),Infection caused by Escherichia coli(1.32%, 11.76%, 0.1, [0.02;0.49], 0.025928),Intervertebral disc prolapse(1.93%, 11.76%, 0.15, [0.03;0.7], 0.047947),Iron deficiency(2.89%, 17.65%, 0.14, [0.04;0.52], 0.014545),Old myocardial infarction(1.44%, 11.76%, 0.11, [0.02;0.53], 0.029894),Peripheral vascular disease(3.01%, 29.41%, 0.07, [0.02;0.23], 0.000181),Pulmonary embolism(1.93%, 11.76%, 0.15, [0.03;0.7], 0.047947),Pulmonary embolism with pulmonary infarction(1.08%, 11.76%, 0.08, [0.02;0.41], 0.018719),Sensorineural hearing loss(3.49%, 17.65%, 0.17, [0.05;0.62], 0.023167),Spinal stenosis(1.44%, 11.76%, 0.11, [0.02;0.53], 0.029894),Type 1 diabetes mellitus without complication(1.81%, 11.76%, 0.14, [0.03;0.66], 0.043124),Xerostomia(1.44%, 11.76%, 0.11, [0.02;0.53], 0.029894)	NA	NA	NA
chr15:50495239	chr15-50495239-allele334025-1	DEL	56	0.949823	0.05370650529500756,0.41354466858789624,0.48115079365079366,0.3250497017892644,0.3292433537832311	0.226304	USP50(1.6508e-13, 1.268),USP8(1.0, 0.28)	USP8(1.0, 0.28)	USP8(1.0, 0.28)	NA	NA	NA	NA	NA	NA	No	NA	HPRC,HGSVC,1KG-ONT	Yes	ENSG00000092439.16(2.0798973402713984e-08)	Height(USP8, rs62016946, 1E-14, 0.6449129226584732),Fat-free mass(TRPM7, rs3131586, 2E-8, 0.5414687522412018),Fat-free mass(TRPM7, rs3131586, 8E-9, 0.5414687522412018),Alanine aminotransferase levels(TRPM7, rs3131584, 2E-10, 0.5458440572516005)	NA	NA	NA	NA
chr15:50495243	chr15-50495243-allele334026-1	DEL	52	NA	0.03177004538577912,0.005763688760806916,0.0,0.0019880715705765406,0.0	0.0459817	USP50(1.6508e-13, 1.268),USP8(1.0, 0.28)	USP8(1.0, 0.28)	USP8(1.0, 0.28)	NA	NA	NA	NA	NA	NA	No	NA	HPRC,HGSVC,1KG-ONT	Yes	NA	NA	NA	NA	NA	NA
chr15:50495244	chr15-50495244-allele334027-1	DEL	57	NA	0.0037821482602118004,0.0,0.0,0.015904572564612324,0.003067484662576687	NA	USP50(1.6508e-13, 1.268),USP8(1.0, 0.28)	USP8(1.0, 0.28)	USP8(1.0, 0.28)	NA	NA	NA	NA	NA	NA	No	NA	HPRC,HGSVC,1KG-ONT	Yes	NA	NA	NA	NA	NA	NA
chr15:50495283	chr15-50495283-allele334028-1	DEL	66	NA	0.018154311649016642,0.0,0.0,0.0,0.0	0.0333528	USP50(1.6508e-13, 1.268),USP8(1.0, 0.28)	USP8(1.0, 0.28)	USP8(1.0, 0.28)	NA	NA	NA	NA	NA	NA	No	NA	HPRC,HGSVC,1KG-ONT	Yes	NA	NA	NA	NA	NA	NA
chr15:50509297	chr15-50509297-allele334201-518	INS	517	NA	0.007564296520423601,0.0,0.0,0.0,0.0	0.0137297	USP50(1.6508e-13, 1.268),USP8(1.0, 0.28)	USP8(1.0, 0.28)	USP8(1.0, 0.28)	NA	NA	NA	NA	NA	NA	No	NA	HGSVC,1KG-ONT	Yes	NA	NA	NA	NA	NA	NA
chr15:50525664	chr15-50525664-allele334422-82	INS	81	NA	0.0,0.0,0.0,0.002982107355864811,0.0	3.94758e-05	USP50(1.6508e-13, 1.268)	NA	NA	NA	NA	NA	NA	NA	NA	No	NA	HPRC,HGSVC,1KG-ONT	No	NA	NA	NA	NA	NA	NA
chr15:50525699	chr15-50525699-allele334440-78	INS	77	NA	0.0,0.0,0.023809523809523808,0.0,0.0	0.00362383	USP50(1.6508e-13, 1.268)	NA	NA	NA	NA	NA	NA	NA	NA	No	NA	HPRC,HGSVC,1KG-ONT	No	NA	NA	NA	NA	NA	NA
chr15:50525711	chr15-50525711-allele334450-74	INS	73	NA	0.06127080181543117,0.002881844380403458,0.0,0.0,0.0	0.105337	USP50(1.6508e-13, 1.268)	NA	NA	NA	NA	NA	NA	NA	NA	No	NA	HPRC,HGSVC,1KG-ONT	No	NA	NA	NA	NA	NA	NA
chr15:50525735	chr15-50525735-allele334465-87	INS	86	NA	0.00832072617246596,0.001440922190201729,0.0,0.0,0.0	0.0128543	USP50(1.6508e-13, 1.268)	NA	NA	NA	NA	NA	NA	NA	NA	No	NA	HPRC,HGSVC,1KG-ONT	No	NA	NA	NA	NA	NA	NA
chr15:50537891	chr15-50537891-allele334615-93	INS	92	NA	0.0,0.0,0.003968253968253968,0.014910536779324055,0.0	0.00299801	USP50(1.6508e-13, 1.268)	NA	NA	NA	NA	NA	NA	NA	NA	No	NA	HPRC,HGSVC,1KG-ONT	No	NA	NA	NA	NA	NA	NA
chr15:50537895	chr15-50537895-allele334616-54	INS	53	NA	0.0,0.053314121037463975,0.06845238095238096,0.03479125248508946,0.050102249488752554	0.035009	USP50(1.6508e-13, 1.268)	NA	NA	NA	NA	NA	NA	NA	NA	No	NA	HPRC,HGSVC,1KG-ONT	No	NA	NA	NA	NA	NA	NA
chr15:50537896	chr15-50537896-allele334623-71	INS	70	NA	0.00529500756429652,0.03890489913544669,0.04365079365079365,0.006958250497017893,0.009202453987730062	0.00841905	USP50(1.6508e-13, 1.268)	NA	NA	NA	NA	NA	NA	NA	NA	No	NA	HPRC,HGSVC,1KG-ONT	No	NA	NA	NA	NA	NA	NA
chr15:50537896	chr15-50537896-allele334633-51	INS	50	NA	0.0015128593040847202,0.011527377521613832,0.0,0.004970178926441352,0.0010224948875255625	0.000243074	USP50(1.6508e-13, 1.268)	NA	NA	NA	NA	NA	NA	NA	NA	No	NA	HPRC,HGSVC,1KG-ONT	No	NA	NA	NA	NA	NA	NA
chr15:50537896	chr15-50537896-allele334628-66	INS	65	NA	0.0,0.001440922190201729,0.0248015873015873,0.0019880715705765406,0.0	0.00448186	USP50(1.6508e-13, 1.268)	NA	NA	NA	NA	NA	NA	NA	NA	No	NA	HPRC,HGSVC,1KG-ONT	No	NA	NA	NA	NA	NA	NA
chr15:50537896	chr15-50537896-allele334619-53	INS	52	NA	0.0030257186081694403,0.0,0.0,0.006958250497017893,0.0	NA	USP50(1.6508e-13, 1.268)	NA	NA	NA	NA	NA	NA	NA	NA	No	NA	HPRC,HGSVC,1KG-ONT	No	NA	NA	NA	NA	NA	NA
chr15:50537896	chr15-50537896-allele334632-75	INS	74	NA	0.0,0.020172910662824207,0.0,0.010934393638170975,0.009202453987730062	0.00577913	USP50(1.6508e-13, 1.268)	NA	NA	NA	NA	NA	NA	NA	NA	No	NA	HPRC,HGSVC,1KG-ONT	No	NA	NA	NA	NA	NA	NA
chr15:50537896	chr15-50537896-allele334617-65	INS	64	NA	0.01739788199697428,0.0,0.0,0.0,0.0	0.0319633	USP50(1.6508e-13, 1.268)	NA	NA	NA	NA	NA	NA	NA	NA	No	NA	HPRC,HGSVC,1KG-ONT	No	NA	NA	NA	NA	NA	NA
chr15:50537896	chr15-50537896-allele334622-61	INS	60	NA	0.0007564296520423601,0.004322766570605188,0.040674603174603176,0.009940357852882704,0.0	0.00816748	USP50(1.6508e-13, 1.268)	NA	NA	NA	NA	NA	NA	NA	NA	No	NA	HPRC,HGSVC,1KG-ONT	No	NA	NA	NA	NA	NA	NA
chr15:50537896	chr15-50537896-allele334624-79	INS	78	NA	0.0,0.0,0.0,0.0009940357852882703,0.0	NA	USP50(1.6508e-13, 1.268)	NA	NA	NA	NA	NA	NA	NA	NA	No	NA	HPRC,HGSVC,1KG-ONT	No	NA	NA	NA	NA	NA	NA
chr15:50537896	chr15-50537896-allele334629-60	INS	59	NA	0.00832072617246596,0.025936599423631124,0.002976190476190476,0.02485089463220676,0.019427402862985686	0.0023791	USP50(1.6508e-13, 1.268)	NA	NA	NA	NA	NA	NA	NA	NA	No	NA	HPRC,HGSVC,1KG-ONT	No	NA	NA	NA	NA	NA	NA
chr15:50537896	chr15-50537896-allele334618-56	INS	55	NA	0.0007564296520423601,0.001440922190201729,0.00992063492063492,0.03479125248508946,0.011247443762781187	0.00878638	USP50(1.6508e-13, 1.268)	NA	NA	NA	NA	NA	NA	NA	NA	No	NA	HPRC,HGSVC,1KG-ONT	No	NA	NA	NA	NA	NA	NA
chr15:50537906	chr15-50537906-allele334639-51	INS	50	NA	0.0,0.08645533141210375,0.14384920634920634,0.020874751491053677,0.026584867075664622	0.0468618	USP50(1.6508e-13, 1.268)	NA	NA	NA	NA	NA	NA	NA	NA	No	NA	HPRC,HGSVC,1KG-ONT	No	NA	NA	NA	NA	NA	NA
chr15:50537906	chr15-50537906-allele334664-66	INS	65	NA	0.0022692889561270802,0.0,0.0,0.0,0.0	0.00377908	USP50(1.6508e-13, 1.268)	NA	NA	NA	NA	NA	NA	NA	NA	No	NA	HPRC,HGSVC,1KG-ONT	No	NA	NA	NA	NA	NA	NA
chr15:50549947	chr15-50549947-allele334809-339	INS	338	NA	0.00832072617246596,0.0,0.0,0.0,0.0	0.0151436	NA	NA	NA	NA	NA	NA	NA	NA	NA	No	NA	HPRC	Yes	NA	NA	NA	NA	NA	NA
chr15:50564248	chr15-50564248-allele335021-378	INS	377	NA	0.0007564296520423601,0.001440922190201729,0.0,0.009940357852882704,0.0	0.00043939	TRPM7(1.7833e-17, 0.681)	TRPM7(1.7833e-17, 0.681)	NA	NA	NA	NA	NA	NA	NA	No	NA	HPRC,HGSVC,1KG-ONT	Yes	NA	NA	NA	NA	NA	NA
chr15:50564248	chr15-50564248-allele335026-146	INS	145	NA	0.0007564296520423601,0.0,0.0,0.0,0.0	0.000918741	TRPM7(1.7833e-17, 0.681)	TRPM7(1.7833e-17, 0.681)	NA	NA	NA	NA	NA	NA	NA	No	NA	HPRC	Yes	NA	NA	NA	NA	NA	NA
chr15:50564248	chr15-50564248-allele335002-672	INS	671	NA	0.0015128593040847202,0.0,0.000992063492063492,0.0,0.0	0.00077342	TRPM7(1.7833e-17, 0.681)	TRPM7(1.7833e-17, 0.681)	NA	NA	NA	NA	NA	NA	NA	No	NA	HPRC,HGSVC,1KG-ONT	Yes	NA	NA	NA	NA	NA	NA
chr15:50564248	chr15-50564248-allele335003-558	INS	557	NA	0.0,0.008645533141210375,0.0,0.0,0.0	0.000422056	TRPM7(1.7833e-17, 0.681)	TRPM7(1.7833e-17, 0.681)	NA	NA	NA	NA	NA	NA	NA	No	NA	HPRC,HGSVC,1KG-ONT	Yes	NA	NA	NA	NA	NA	NA
chr15:50564248	chr15-50564248-allele335022-408	INS	407	NA	0.0007564296520423601,0.007204610951008645,0.0,0.0,0.0	NA	TRPM7(1.7833e-17, 0.681)	TRPM7(1.7833e-17, 0.681)	NA	NA	NA	NA	NA	NA	NA	No	NA	HPRC,HGSVC	Yes	NA	NA	NA	NA	NA	NA
chr15:50564248	chr15-50564248-allele335024-121	INS	120	NA	0.00529500756429652,0.0,0.0,0.0,0.0	0.00947665	TRPM7(1.7833e-17, 0.681)	TRPM7(1.7833e-17, 0.681)	NA	NA	NA	NA	NA	NA	NA	No	NA	HPRC	Yes	NA	NA	NA	NA	NA	NA
chr15:50564248	chr15-50564248-allele335010-1225	INS	1224	NA	0.0007564296520423601,0.0,0.0,0.0,0.0	0.000918741	TRPM7(1.7833e-17, 0.681)	TRPM7(1.7833e-17, 0.681)	NA	NA	NA	NA	NA	NA	NA	No	NA	HPRC	No	NA	NA	NA	NA	NA	NA
chr15:50564248	chr15-50564248-allele335001-378	INS	377	NA	0.0007564296520423601,0.0,0.0,0.0,0.0	0.000918741	TRPM7(1.7833e-17, 0.681)	TRPM7(1.7833e-17, 0.681)	NA	NA	NA	NA	NA	NA	NA	No	NA	HPRC,HGSVC,1KG-ONT	Yes	NA	NA	NA	NA	NA	NA
chr15:50564248	chr15-50564248-allele334997-329	INS	328	NA	0.00529500756429652,0.0,0.0,0.0,0.0	0.00947665	TRPM7(1.7833e-17, 0.681)	TRPM7(1.7833e-17, 0.681)	NA	NA	NA	NA	NA	NA	NA	No	NA	HPRC,HGSVC,1KG-ONT	Yes	NA	NA	NA	NA	NA	NA
chr15:50564248	chr15-50564248-allele335000-422	INS	421	NA	0.0007564296520423601,0.0,0.0,0.0,0.0	0.000918741	TRPM7(1.7833e-17, 0.681)	TRPM7(1.7833e-17, 0.681)	NA	NA	NA	NA	NA	NA	NA	No	NA	HPRC,HGSVC	Yes	NA	NA	NA	NA	NA	NA
chr15:50564248	chr15-50564248-allele335043-126	INS	125	NA	0.0037821482602118004,0.0,0.0,0.0,0.0	0.00663171	TRPM7(1.7833e-17, 0.681)	TRPM7(1.7833e-17, 0.681)	NA	NA	NA	NA	NA	NA	NA	No	NA	HPRC	Yes	NA	NA	NA	NA	NA	NA
chr15:50564248	chr15-50564248-allele335011-3755	INS	3754	NA	0.0007564296520423601,0.0,0.0,0.0,0.0	0.000918741	TRPM7(1.7833e-17, 0.681)	TRPM7(1.7833e-17, 0.681)	NA	NA	NA	NA	NA	NA	NA	No	NA	HPRC	No	NA	NA	NA	NA	NA	NA
chr15:50564248	chr15-50564248-allele334996-294	INS	293	NA	0.0030257186081694403,0.0,0.0,0.0,0.0	0.00520636	TRPM7(1.7833e-17, 0.681)	TRPM7(1.7833e-17, 0.681)	NA	NA	NA	NA	NA	NA	NA	No	NA	HPRC,HGSVC,1KG-ONT	Yes	NA	NA	NA	NA	NA	NA
chr15:50564248	chr15-50564248-allele335018-359	INS	358	NA	0.0007564296520423601,0.001440922190201729,0.0,0.0,0.0010224948875255625	NA	TRPM7(1.7833e-17, 0.681)	TRPM7(1.7833e-17, 0.681)	NA	NA	NA	NA	NA	NA	NA	No	NA	HPRC,HGSVC,1KG-ONT	Yes	NA	NA	NA	NA	NA	NA
chr15:50564248	chr15-50564248-allele335015-244	INS	243	NA	0.00832072617246596,0.0,0.0,0.0,0.0	0.0151436	TRPM7(1.7833e-17, 0.681)	TRPM7(1.7833e-17, 0.681)	NA	NA	NA	NA	NA	NA	NA	No	NA	HPRC,HGSVC,1KG-ONT	Yes	NA	NA	NA	NA	NA	NA
chr15:50564248	chr15-50564248-allele335009-1360	INS	1359	NA	0.0,0.0,0.000992063492063492,0.0,0.0	NA	TRPM7(1.7833e-17, 0.681)	TRPM7(1.7833e-17, 0.681)	NA	NA	NA	NA	NA	NA	NA	No	NA	HPRC	No	NA	NA	NA	NA	NA	NA
chr15:50564248	chr15-50564248-allele335016-264	INS	263	NA	0.0030257186081694403,0.0,0.0,0.0,0.0	0.00520636	TRPM7(1.7833e-17, 0.681)	TRPM7(1.7833e-17, 0.681)	NA	NA	NA	NA	NA	NA	NA	No	NA	HPRC,HGSVC,1KG-ONT	Yes	NA	NA	NA	NA	NA	NA
chr15:50564248	chr15-50564248-allele335013-179	INS	178	NA	0.0015128593040847202,0.0,0.0,0.0,0.0	0.00234988	TRPM7(1.7833e-17, 0.681)	TRPM7(1.7833e-17, 0.681)	NA	NA	NA	NA	NA	NA	NA	No	NA	HPRC	Yes	NA	NA	NA	NA	NA	NA
chr15:50564248	chr15-50564248-allele334999-398	INS	397	NA	0.012102874432677761,0.0,0.007936507936507936,0.0,0.0	0.00968875	TRPM7(1.7833e-17, 0.681)	TRPM7(1.7833e-17, 0.681)	NA	NA	NA	NA	NA	NA	NA	No	NA	HPRC,HGSVC	Yes	NA	NA	NA	NA	NA	NA
chr15:50564248	chr15-50564248-allele335041-285	INS	284	NA	0.0007564296520423601,0.0,0.0,0.0,0.0	0.000918741	TRPM7(1.7833e-17, 0.681)	TRPM7(1.7833e-17, 0.681)	NA	NA	NA	NA	NA	NA	NA	No	NA	HPRC,HGSVC,1KG-ONT	Yes	NA	NA	NA	NA	NA	NA
chr15:50564248	chr15-50564248-allele335017-279	INS	278	NA	0.0030257186081694403,0.0,0.0,0.0,0.0	0.00520636	TRPM7(1.7833e-17, 0.681)	TRPM7(1.7833e-17, 0.681)	NA	NA	NA	NA	NA	NA	NA	No	NA	HPRC,HGSVC,1KG-ONT	Yes	NA	NA	NA	NA	NA	NA
chr15:50564248	chr15-50564248-allele335007-966	INS	965	NA	0.0,0.004322766570605188,0.0,0.0019880715705765406,0.0	0.000408842	TRPM7(1.7833e-17, 0.681)	TRPM7(1.7833e-17, 0.681)	NA	NA	NA	NA	NA	NA	NA	No	NA	HPRC	No	NA	NA	NA	NA	NA	NA
chr15:50564251	chr15-50564251-allele335045-391	INS	390	NA	0.0015128593040847202,0.001440922190201729,0.07738095238095238,0.016898608349900597,0.0736196319018405	0.028533	TRPM7(1.7833e-17, 0.681)	TRPM7(1.7833e-17, 0.681)	NA	NA	NA	NA	NA	NA	NA	No	ID=chr15_50564248_50564313;MOTIFS=AAAAT;STRUC=(AAAAT)n	HPRC,HGSVC,1KG-ONT	Yes	NA	NA	NA	NA	NA	NA
chr15:50564251	chr15-50564251-allele335044-361	INS	360	NA	0.0045385779122541605,0.0345821325648415,0.03273809523809524,0.07157057654075547,0.06748466257668712	0.0292739	TRPM7(1.7833e-17, 0.681)	TRPM7(1.7833e-17, 0.681)	NA	NA	NA	NA	NA	NA	NA	No	ID=chr15_50564248_50564313;MOTIFS=AAAAT;STRUC=(AAAAT)n	HPRC,HGSVC,1KG-ONT	Yes	NA	NA	NA	NA	NA	NA
chr15:50564251	chr15-50564251-allele335046-56	INS	55	NA	0.0007564296520423601,0.0,0.0,0.0,0.0	0.000918741	TRPM7(1.7833e-17, 0.681)	TRPM7(1.7833e-17, 0.681)	NA	NA	NA	NA	NA	NA	NA	No	ID=chr15_50564248_50564313;MOTIFS=AAAAT;STRUC=(AAAAT)n	1KG-ONT	Yes	NA	NA	NA	NA	NA	NA
chr15:50564251	chr15-50564251-allele335047-361	INS	360	NA	0.0,0.001440922190201729,0.0,0.009940357852882704,0.0	0.00142414	TRPM7(1.7833e-17, 0.681)	TRPM7(1.7833e-17, 0.681)	NA	NA	NA	NA	NA	NA	NA	No	ID=chr15_50564248_50564313;MOTIFS=AAAAT;STRUC=(AAAAT)n	HPRC,HGSVC,1KG-ONT	Yes	NA	NA	NA	NA	NA	NA
chr15:50564256	chr15-50564256-allele335049-396	INS	395	NA	0.0,0.0,0.0,0.0,0.007157464212678937	0.000778337	TRPM7(1.7833e-17, 0.681)	TRPM7(1.7833e-17, 0.681)	NA	NA	NA	NA	NA	NA	NA	No	ID=chr15_50564248_50564313;MOTIFS=AAAAT;STRUC=(AAAAT)n	HPRC,HGSVC	Yes	NA	NA	NA	NA	NA	NA
chr15:50629156	chr15-50629156-allele335616-1	DEL	442	NA	0.14977307110438728,0.06340057636887608,0.002976190476190476,0.039761431411530816,0.03169734151329243	0.108963	TRPM7(1.7833e-17, 0.681)	TRPM7(1.7833e-17, 0.681)	NA	NA	NA	NA	NA	NA	NA	No	NA	HPRC,HGSVC,1KG-ONT	Yes	NA	NA	NA	NA	NA	NA
chr15:50654207	chr15-50654207-allele335961-1	DEL	990	NA	0.0007564296520423601,0.010086455331412104,0.0,0.027833001988071572,0.007157464212678937	0.0060678	TRPM7(1.7833e-17, 0.681)	TRPM7(1.7833e-17, 0.681)	NA	NA	NA	NA	NA	NA	NA	No	NA	HGSVC,1KG-ONT	Yes	NA	NA	NA	NA	NA	NA
chr15:50679108	chr15-50679108-allele336327-1	DEL	111	NA	0.14674735249621784,0.06772334293948126,0.002976190476190476,0.048707753479125246,0.032719836400818	0.0954267	TRPM7(1.7833e-17, 0.681)	TRPM7(1.7833e-17, 0.681)	NA	NA	NA	NA	NA	NA	NA	No	NA	HPRC,HGSVC,1KG-ONT	No	NA	NA	NA	NA	NA	NA
chr15:50679474	chr15-50679474-allele336347-93	INS	92	NA	0.007564296520423601,0.0,0.0,0.0,0.0	0.013526	TRPM7(1.7833e-17, 0.681)	TRPM7(1.7833e-17, 0.681)	NA	NA	NA	NA	NA	NA	NA	No	NA	HGSVC,1KG-ONT	Yes	NA	NA	NA	NA	NA	NA
chr15:50679474	chr15-50679474-allele336348-51	INS	50	NA	0.0,0.0,0.00992063492063492,0.0,0.0	0.00122989	TRPM7(1.7833e-17, 0.681)	TRPM7(1.7833e-17, 0.681)	NA	NA	NA	NA	NA	NA	NA	No	NA	HPRC	No	NA	NA	NA	NA	NA	NA
chr15:50679474	chr15-50679474-allele336335-75	INS	74	NA	0.0,0.0,0.003968253968253968,0.0,0.0	0.000224143	TRPM7(1.7833e-17, 0.681)	TRPM7(1.7833e-17, 0.681)	NA	NA	NA	NA	NA	NA	NA	No	NA	HPRC,HGSVC	Yes	NA	NA	NA	NA	NA	NA
chr15:50679474	chr15-50679474-allele336349-77	INS	76	NA	0.0007564296520423601,0.0,0.000992063492063492,0.0,0.0	NA	TRPM7(1.7833e-17, 0.681)	TRPM7(1.7833e-17, 0.681)	NA	NA	NA	NA	NA	NA	NA	No	NA	HPRC,HGSVC,1KG-ONT	Yes	NA	NA	NA	NA	NA	NA
chr15:50679474	chr15-50679474-allele336336-625	INS	624	NA	0.0022692889561270802,0.001440922190201729,0.0,0.005964214711729622,0.0	NA	TRPM7(1.7833e-17, 0.681)	TRPM7(1.7833e-17, 0.681)	NA	NA	NA	NA	NA	NA	NA	No	NA	HPRC,HGSVC,1KG-ONT	Yes	NA	NA	NA	NA	NA	NA
chr15:50679475	chr15-50679475-allele336352-549	INS	548	NA	0.00529500756429652,0.004322766570605188,0.0,0.0,0.0	0.00451357	TRPM7(1.7833e-17, 0.681)	TRPM7(1.7833e-17, 0.681)	NA	NA	NA	NA	NA	NA	NA	No	NA	HPRC,HGSVC,1KG-ONT	Yes	NA	NA	NA	NA	NA	NA
chr15:50679475	chr15-50679475-allele336355-775	INS	774	NA	0.0015128593040847202,0.0,0.0,0.0,0.0	0.00234988	TRPM7(1.7833e-17, 0.681)	TRPM7(1.7833e-17, 0.681)	NA	NA	NA	NA	NA	NA	NA	No	NA	HPRC,HGSVC,1KG-ONT	Yes	NA	NA	NA	NA	NA	NA
chr15:50679475	chr15-50679475-allele336350-813	INS	812	NA	0.014372163388804841,0.001440922190201729,0.0,0.0,0.0	0.0241257	TRPM7(1.7833e-17, 0.681)	TRPM7(1.7833e-17, 0.681)	NA	NA	NA	NA	NA	NA	NA	No	NA	HPRC,HGSVC,1KG-ONT	Yes	NA	NA	NA	NA	NA	NA
chr15:50679475	chr15-50679475-allele336353-583	INS	582	NA	0.0007564296520423601,0.0,0.007936507936507936,0.0,0.0	4.4099e-05	TRPM7(1.7833e-17, 0.681)	TRPM7(1.7833e-17, 0.681)	NA	NA	NA	NA	NA	NA	NA	No	NA	HPRC,HGSVC,1KG-ONT	Yes	NA	NA	NA	NA	NA	NA
chr15:50679477	chr15-50679477-allele336360-109	INS	108	NA	0.0,0.0,0.000992063492063492,0.0,0.010224948875255624	0.00133056	TRPM7(1.7833e-17, 0.681)	TRPM7(1.7833e-17, 0.681)	NA	NA	NA	NA	NA	NA	NA	No	NA	HPRC,1KG-ONT	Yes	NA	NA	NA	NA	NA	NA
chr15:50679477	chr15-50679477-allele336357-107	INS	106	NA	0.012859304084720122,0.0,0.0,0.0,0.0	0.0235872	TRPM7(1.7833e-17, 0.681)	TRPM7(1.7833e-17, 0.681)	NA	NA	NA	NA	NA	NA	NA	No	NA	HPRC,1KG-ONT	Yes	NA	NA	NA	NA	NA	NA
chr15:50679477	chr15-50679477-allele336358-697	INS	696	NA	0.0030257186081694403,0.0,0.0,0.0,0.0	0.00520636	TRPM7(1.7833e-17, 0.681)	TRPM7(1.7833e-17, 0.681)	NA	NA	NA	NA	NA	NA	NA	No	NA	HPRC,HGSVC,1KG-ONT	Yes	NA	NA	NA	NA	NA	NA
chr15:50679477	chr15-50679477-allele336359-753	INS	752	NA	0.00529500756429652,0.0,0.0,0.0,0.0	0.00947665	TRPM7(1.7833e-17, 0.681)	TRPM7(1.7833e-17, 0.681)	NA	NA	NA	NA	NA	NA	NA	No	NA	HPRC,HGSVC,1KG-ONT	Yes	NA	NA	NA	NA	NA	NA
chr15:50679511	chr15-50679511-allele336369-67	INS	66	NA	0.0015128593040847202,0.004322766570605188,0.020833333333333332,0.0,0.0	0.00166717	TRPM7(1.7833e-17, 0.681)	TRPM7(1.7833e-17, 0.681)	NA	NA	NA	NA	NA	NA	NA	No	NA	HPRC,HGSVC	Yes	NA	NA	NA	NA	NA	NA
chr15:50679511	chr15-50679511-allele336370-57	INS	56	NA	0.0015128593040847202,0.002881844380403458,0.006944444444444444,0.0,0.0	NA	TRPM7(1.7833e-17, 0.681)	TRPM7(1.7833e-17, 0.681)	NA	NA	NA	NA	NA	NA	NA	No	NA	HPRC,HGSVC	Yes	NA	NA	NA	NA	NA	NA
chr15:50679521	chr15-50679521-allele336381-63	INS	62	NA	0.00832072617246596,0.0,0.0,0.0,0.0	0.0151436	TRPM7(1.7833e-17, 0.681)	TRPM7(1.7833e-17, 0.681)	NA	NA	NA	NA	NA	NA	NA	No	NA	HPRC,HGSVC	Yes	NA	NA	NA	NA	NA	NA
chr15:50679523	chr15-50679523-allele336386-103	INS	102	NA	0.0,0.0,0.0,0.0,0.0081799591002045	0.000834484	TRPM7(1.7833e-17, 0.681)	TRPM7(1.7833e-17, 0.681)	NA	NA	NA	NA	NA	NA	NA	No	NA	HPRC,HGSVC,1KG-ONT	Yes	NA	NA	NA	NA	NA	NA
chr15:50679526	chr15-50679526-allele336388-61	INS	60	NA	0.0015128593040847202,0.0,0.0,0.0,0.0	0.00234988	TRPM7(1.7833e-17, 0.681)	TRPM7(1.7833e-17, 0.681)	NA	NA	NA	NA	NA	NA	NA	No	NA	HPRC,HGSVC	Yes	NA	NA	NA	NA	NA	NA
chr15:50679538	chr15-50679538-allele336399-66	INS	65	NA	0.015128593040847202,0.0,0.006944444444444444,0.0009940357852882703,0.002044989775051125	0.0122732	TRPM7(1.7833e-17, 0.681)	TRPM7(1.7833e-17, 0.681)	NA	NA	NA	NA	NA	NA	NA	No	NA	HPRC,HGSVC	Yes	NA	NA	NA	NA	NA	NA
chr15:50679538	chr15-50679538-allele336403-62	INS	61	NA	0.0015128593040847202,0.0,0.0,0.0,0.0	0.00234988	TRPM7(1.7833e-17, 0.681)	TRPM7(1.7833e-17, 0.681)	NA	NA	NA	NA	NA	NA	NA	No	NA	HPRC,HGSVC	Yes	NA	NA	NA	NA	NA	NA
chr15:50679538	chr15-50679538-allele336400-75	INS	74	NA	0.012102874432677761,0.0,0.0,0.006958250497017893,0.005112474437627812	0.00639335	TRPM7(1.7833e-17, 0.681)	TRPM7(1.7833e-17, 0.681)	NA	NA	NA	NA	NA	NA	NA	No	NA	HPRC,HGSVC	Yes	NA	NA	NA	NA	NA	NA
chr15:50679538	chr15-50679538-allele336401-58	INS	57	NA	0.0007564296520423601,0.0,0.0,0.0,0.003067484662576687	NA	TRPM7(1.7833e-17, 0.681)	TRPM7(1.7833e-17, 0.681)	NA	NA	NA	NA	NA	NA	NA	No	NA	HPRC,HGSVC	Yes	NA	NA	NA	NA	NA	NA
chr15:50833777	chr15-50833777-allele338002-1	DEL	84	NA	0.0007564296520423601,0.0,0.0,0.0,0.0	0.000918741	NA	NA	NA	NA	NA	NA	NA	NA	NA	No	NA	No	No	NA	NA	NA	NA	NA	NA
chr15:50834000	chr15-50834000-allele338046-147	INS	146	NA	0.006051437216338881,0.0,0.0,0.0,0.0	0.0108963	NA	NA	NA	NA	NA	NA	NA	NA	NA	No	NA	HPRC,HGSVC	Yes	NA	NA	NA	NA	NA	NA
chr15:50834000	chr15-50834000-allele338044-147	INS	146	NA	0.00529500756429652,0.0,0.0,0.0,0.0	0.00947665	NA	NA	NA	NA	NA	NA	NA	NA	NA	No	NA	HPRC,HGSVC	Yes	NA	NA	NA	NA	NA	NA
chr15:50834000	chr15-50834000-allele338045-119	INS	118	NA	0.0030257186081694403,0.0,0.0,0.0,0.0	0.00520636	NA	NA	NA	NA	NA	NA	NA	NA	NA	No	NA	HPRC,HGSVC	Yes	NA	NA	NA	NA	NA	NA
chr15:50834001	chr15-50834001-allele338072-175	INS	174	NA	0.0007564296520423601,0.0,0.0,0.0,0.0	0.000918741	NA	NA	NA	NA	NA	NA	NA	NA	NA	No	NA	HPRC,HGSVC	Yes	NA	NA	NA	NA	NA	NA
chr15:50834001	chr15-50834001-allele338076-175	INS	174	NA	0.0030257186081694403,0.0,0.001984126984126984,0.0,0.0	0.00206069	NA	NA	NA	NA	NA	NA	NA	NA	NA	No	NA	HPRC,HGSVC	Yes	NA	NA	NA	NA	NA	NA
chr15:50834001	chr15-50834001-allele338067-175	INS	174	NA	0.00529500756429652,0.012968299711815562,0.002976190476190476,0.041749502982107355,0.024539877300613498	0.00700991	NA	NA	NA	NA	NA	NA	NA	NA	NA	No	NA	HPRC,HGSVC	Yes	NA	NA	NA	NA	NA	NA
chr15:50834001	chr15-50834001-allele338055-259	INS	258	NA	0.0,0.011527377521613832,0.0,0.030815109343936383,0.003067484662576687	0.00726538	NA	NA	NA	NA	NA	NA	NA	NA	NA	No	NA	HPRC,HGSVC,1KG-ONT	Yes	NA	NA	NA	NA	NA	NA
chr15:50834001	chr15-50834001-allele338078-147	INS	146	NA	0.0015128593040847202,0.018731988472622477,0.0,0.0,0.0	0.00016664	NA	NA	NA	NA	NA	NA	NA	NA	NA	No	NA	HPRC,HGSVC	Yes	NA	NA	NA	NA	NA	NA
chr15:50834001	chr15-50834001-allele338058-98	INS	97	NA	0.0007564296520423601,0.001440922190201729,0.0,0.0,0.0	NA	NA	NA	NA	NA	NA	NA	NA	NA	NA	No	NA	HPRC,HGSVC,1KG-ONT	Yes	NA	NA	NA	NA	NA	NA
chr15:50834001	chr15-50834001-allele338056-203	INS	202	NA	0.024205748865355523,0.0,0.0,0.0,0.0	0.0444026	NA	NA	NA	NA	NA	NA	NA	NA	NA	No	NA	HPRC,HGSVC,1KG-ONT	Yes	NA	NA	NA	NA	NA	NA
chr15:50834001	chr15-50834001-allele338053-175	INS	174	NA	0.012102874432677761,0.0,0.0,0.0,0.0010224948875255625	0.0198755	NA	NA	NA	NA	NA	NA	NA	NA	NA	No	NA	HPRC,HGSVC	Yes	NA	NA	NA	NA	NA	NA
chr15:50834001	chr15-50834001-allele338051-89	INS	88	0.892727	0.10514372163388805,0.24351585014409222,0.5148809523809523,0.3190854870775348,0.2443762781186094	0.125127	NA	NA	NA	NA	NA	NA	NA	NA	NA	No	NA	HPRC,HGSVC,1KG-ONT	Yes	NA	magnesium (Mg, mean, inv-norm transformed)(RPL32P30 - AP4E1, rs12904435, 1E-13, 0.5016509468314396),magnesium (Mg, minimum, inv-norm transformed)(RPL32P30 - AP4E1, rs12904435, 2E-11, 0.5016509468314396),potassium (minimum, inv-norm transformed)(RPL32P30 - AP4E1, rs2614771, 2E-16, 0.5264368457761662)	Acquired hypothyroidism(11.02%, 6.23%, 1.87, [1.12;3.12], 0.023321),Adhesive capsulitis of left shoulder(2.76%, 0.67%, 4.18, [1.21;14.41], 0.020719),Adhesive capsulitis of shoulder(3.15%, 0.67%, 4.8, [1.43;16.08], 0.008945),Anxiety disorder(24.41%, 16.33%, 1.66, [1.16;2.37], 0.007084),Asthma(22.05%, 15.66%, 1.52, [1.05;2.21], 0.030026),Atherosclerosis of coronary artery without angina pectoris(11.02%, 5.56%, 2.11, [1.24;3.57], 0.008379),Benign tumor of breast(3.94%, 1.35%, 3.0, [1.17;7.7], 0.033205),Bronchitis(11.42%, 6.73%, 1.79, [1.08;2.95], 0.027819),Cardiomegaly(10.63%, 5.56%, 2.02, [1.19;3.44], 0.012278),Cellulitis of toe(3.94%, 1.18%, 3.44, [1.29;9.13], 0.013972),Cerebral infarction due to thrombosis of cerebral arteries(3.15%, 1.01%, 3.19, [1.09;9.28], 0.03659),Chronic allergic conjunctivitis(0.79%, 3.37%, 0.23, [0.05;0.98], 0.032488),Degeneration of lumbar intervertebral disc(8.27%, 4.38%, 1.97, [1.09;3.57], 0.032053),Diaphragmatic hernia(11.81%, 6.73%, 1.86, [1.13;3.05], 0.019853),Dysfunction of eustachian tube(3.54%, 0.67%, 5.42, [1.65;17.76], 0.003727),Eczema(3.54%, 1.01%, 3.6, [1.27;10.22], 0.018855),Epidermoid cyst(4.33%, 1.52%, 2.94, [1.2;7.19], 0.023053),Genitourinary tract hemorrhage(12.99%, 7.74%, 1.78, [1.11;2.86], 0.019961),Heart failure(6.69%, 2.53%, 2.77, [1.36;5.64], 0.005419),Hypertensive disorder(9.84%, 5.72%, 1.8, [1.05;3.08], 0.038528),Hypertensive heart and renal disease with (congestive) heart failure(3.54%, 0.67%, 5.42, [1.65;17.76], 0.003727),Hypertensive heart failure(4.72%, 1.85%, 2.63, [1.14;6.04], 0.034566),IgE-mediated allergic asthma(4.72%, 2.02%, 2.41, [1.07;5.43], 0.040254),Impacted cerumen(13.39%, 6.90%, 2.08, [1.29;3.37], 0.003458),Inflammatory dermatosis(24.41%, 16.33%, 1.66, [1.16;2.37], 0.007084),Lumbar spondylosis(14.17%, 9.09%, 1.65, [1.05;2.59], 0.037863),Migraine(18.11%, 10.94%, 1.8, [1.19;2.71], 0.005489),Neurosis(3.54%, 1.18%, 3.08, [1.13;8.37], 0.027433),Obstructive sleep apnea syndrome(24.80%, 17.85%, 1.52, [1.07;2.16], 0.024145),Osteoarthritis(20.87%, 11.95%, 1.94, [1.31;2.87], 0.001362),Osteoarthritis of knee(23.62%, 16.50%, 1.57, [1.09;2.25], 0.01622),Otitis media(9.06%, 4.71%, 2.01, [1.14;3.57], 0.018054),Pleural effusion(6.30%, 2.86%, 2.28, [1.13;4.59], 0.030889),Polyp of colon(12.20%, 6.40%, 2.03, [1.24;3.35], 0.006002),Premature beats(3.15%, 0.51%, 6.41, [1.69;24.35], 0.004015),Primary insomnia(4.33%, 1.01%, 4.44, [1.62;12.13], 0.005105),Primary open angle glaucoma(3.94%, 1.52%, 2.66, [1.07;6.64], 0.040579),Psoriasis(3.15%, 0.84%, 3.83, [1.24;11.83], 0.026687),Psychophysiologic insomnia(4.33%, 1.18%, 3.8, [1.45;9.91], 0.007038),Pulmonary hypertension(4.33%, 1.35%, 3.32, [1.32;8.35], 0.010714),Seasonal allergic rhinitis(12.20%, 6.90%, 1.88, [1.15;3.07], 0.015017),Sleep disorder(10.24%, 4.38%, 2.49, [1.42;4.38], 0.001697),Supraventricular tachycardia(4.33%, 1.52%, 2.94, [1.2;7.19], 0.023053),Thrombocytopenic disorder(5.12%, 1.85%, 2.86, [1.26;6.47], 0.012313),Transient cerebral ischemia(3.54%, 1.01%, 3.6, [1.27;10.22], 0.018855),Uncomplicated asthma(22.05%, 14.48%, 1.67, [1.15;2.43], 0.008874),Uncomplicated moderate persistent asthma(4.72%, 1.52%, 3.22, [1.34;7.75], 0.013131),Upper respiratory tract infection caused by Influenza virus(2.36%, 5.72%, 0.4, [0.17;0.96], 0.034227),Inflammatory disease of female genital structure(4.49%, 1.38%, 3.37, [1.15;9.87], 0.03208),Primary malignant neoplasm of female breast(6.18%, 2.29%, 2.81, [1.17;6.73], 0.025186)	NA	NA	NA
chr15:50834001	chr15-50834001-allele338057-147	INS	146	NA	0.19213313161875945,0.23919308357348704,0.01984126984126984,0.16401590457256462,0.17484662576687116	0.00915249	NA	NA	NA	NA	NA	NA	NA	NA	NA	No	NA	HPRC,HGSVC	Yes	NA	NA	NA	NA	NA	NA
chr15:50834001	chr15-50834001-allele338064-119	INS	118	NA	0.0113464447806354,0.021613832853025938,0.02976190476190476,0.05268389662027833,0.023517382413087935	0.00810834	NA	NA	NA	NA	NA	NA	NA	NA	NA	No	NA	HPRC,HGSVC	Yes	NA	NA	NA	NA	NA	NA
chr15:50834001	chr15-50834001-allele338071-63	INS	62	NA	0.012102874432677761,0.0,0.0,0.0,0.0	0.0221846	NA	NA	NA	NA	NA	NA	NA	NA	NA	No	NA	HPRC,HGSVC,1KG-ONT	Yes	NA	NA	NA	NA	NA	NA
chr15:50834001	chr15-50834001-allele338062-147	INS	146	NA	0.04387291981845688,0.03890489913544669,0.020833333333333332,0.04572564612326044,0.023517382413087935	0.00164865	NA	NA	NA	NA	NA	NA	NA	NA	NA	No	NA	HPRC,HGSVC	Yes	NA	NA	NA	NA	NA	NA
chr15:50834001	chr15-50834001-allele338073-89	INS	88	NA	0.0015128593040847202,0.0,0.0,0.0,0.0	0.00234988	NA	NA	NA	NA	NA	NA	NA	NA	NA	No	NA	HPRC,HGSVC,1KG-ONT	Yes	NA	NA	NA	NA	NA	NA
chr15:50834001	chr15-50834001-allele338052-63	INS	62	NA	0.0264750378214826,0.011527377521613832,0.0,0.005964214711729622,0.0010224948875255625	0.024497	NA	NA	NA	NA	NA	NA	NA	NA	NA	No	NA	HPRC,HGSVC,1KG-ONT	Yes	NA	NA	NA	NA	NA	NA
chr15:50834001	chr15-50834001-allele338054-231	INS	230	NA	0.0,0.001440922190201729,0.0,0.009940357852882704,0.014314928425357873	0.00410959	NA	NA	NA	NA	NA	NA	NA	NA	NA	No	NA	HPRC,HGSVC,1KG-ONT	Yes	NA	NA	NA	NA	NA	NA
chr15:50834001	chr15-50834001-allele338069-147	INS	146	NA	0.012102874432677761,0.0345821325648415,0.001984126984126984,0.0705765407554672,0.05214723926380368	0.0118	NA	NA	NA	NA	NA	NA	NA	NA	NA	No	NA	HPRC,HGSVC	Yes	NA	NA	NA	NA	NA	NA
chr15:50834001	chr15-50834001-allele338061-147	INS	146	0.810684	0.07261724659606657,0.2276657060518732,0.3462301587301587,0.1312127236580517,0.3057259713701431	0.0945813	NA	NA	NA	NA	NA	NA	NA	NA	NA	No	NA	HPRC,HGSVC	Yes	NA	Height(RPL32P30 - AP4E1, rs2619691, 4E-215, 0.5302674678656889)	NA	NA	NA	NA
chr15:50834001	chr15-50834001-allele338068-147	INS	146	NA	0.046898638426626324,0.004322766570605188,0.0,0.0,0.0	0.0784494	NA	NA	NA	NA	NA	NA	NA	NA	NA	No	NA	HPRC,HGSVC	Yes	NA	NA	NA	NA	NA	NA
chr15:50834001	chr15-50834001-allele338063-119	INS	118	NA	0.018154311649016642,0.012968299711815562,0.0,0.017892644135188866,0.013292433537832311	0.0015722	NA	NA	NA	NA	NA	NA	NA	NA	NA	No	NA	HPRC,HGSVC	Yes	NA	NA	NA	NA	NA	NA
chr15:50834001	chr15-50834001-allele338065-119	INS	118	NA	0.019667170953101363,0.0,0.0,0.0,0.0	0.0360877	NA	NA	NA	NA	NA	NA	NA	NA	NA	No	NA	HPRC,HGSVC	Yes	NA	NA	NA	NA	NA	NA
chr15:50834002	chr15-50834002-allele338085-159	INS	158	NA	0.0045385779122541605,0.0,0.0,0.0,0.0	0.00805514	NA	NA	NA	NA	NA	NA	NA	NA	NA	No	NA	HPRC,HGSVC	Yes	NA	NA	NA	NA	NA	NA
chr15:50834002	chr15-50834002-allele338084-103	INS	102	NA	0.11270801815431165,0.008645533141210375,0.0,0.0,0.0	0.182306	NA	NA	NA	NA	NA	NA	NA	NA	NA	No	NA	HPRC,HGSVC,1KG-ONT	Yes	NA	NA	NA	NA	NA	NA
chr15:50834003	chr15-50834003-allele338086-130	INS	129	NA	0.0037821482602118004,0.01585014409221902,0.00992063492063492,0.02584493041749503,0.024539877300613498	0.00747781	NA	NA	NA	NA	NA	NA	NA	NA	NA	No	NA	HPRC,HGSVC	Yes	NA	NA	NA	NA	NA	NA
chr15:50855959	chr15-50855959-allele338292-1	DEL	68	NA	0.0007564296520423601,0.0,0.0,0.0,0.0	0.000918741	NA	NA	NA	NA	NA	NA	NA	NA	NA	No	NA	No	Yes	NA	NA	NA	NA	NA	NA
chr15:50855959	chr15-50855959-allele338293-1	DEL	76	NA	0.0037821482602118004,0.0,0.0,0.0,0.0	0.00663171	NA	NA	NA	NA	NA	NA	NA	NA	NA	No	NA	No	Yes	NA	NA	NA	NA	NA	NA
chr15:50855962	chr15-50855962-allele338294-1	DEL	50	NA	0.03252647503782148,0.002881844380403458,0.0,0.0,0.0	0.0549815	NA	NA	NA	NA	NA	NA	NA	NA	NA	No	NA	No	Yes	NA	NA	NA	NA	NA	NA
chr15:50856026	chr15-50856026-allele338345-57	INS	56	NA	0.0,0.0,0.011904761904761904,0.0,0.0	0.00161686	NA	NA	NA	NA	NA	NA	NA	NA	NA	No	NA	No	No	NA	NA	NA	NA	NA	NA
chr15:50875060	chr15-50875060-allele338511-1	DEL	2698	NA	0.0007564296520423601,0.0,0.0,0.0,0.0	0.000918741	NA	NA	NA	NA	NA	NA	NA	NA	CTCF_binding_site,enhancer	No	NA	HGSVC	Yes	NA	NA	NA	NA	NA	NA
chr15:50877476	chr15-50877476-allele338550-61	INS	60	0.74103	0.6399394856278366,0.670028818443804,0.42162698412698413,0.6819085487077535,0.8057259713701431	NA	NA	NA	NA	NA	NA	NA	NA	NA	NA	No	NA	HPRC,HGSVC,1KG-ONT	Yes	NA	Monocyte count(RPL32P30 - AP4E1, rs7181593, 4E-11, 0.5057929720432655),Potassium levels(RPL32P30 - AP4E1, rs1290083, 5E-24, 0.5351972393812111),potassium (maximum, inv-norm transformed)(RPL32P30 - AP4E1, rs2614768, 7E-24, 0.5145140281992674)	Anemia(25.07%, 36.67%, 0.58, [0.37;0.91], 0.022379),Atherosclerosis of coronary artery without angina pectoris(6.33%, 14.44%, 0.4, [0.21;0.77], 0.00892),Benign neoplasm of soft tissue(2.77%, 7.78%, 0.34, [0.14;0.82], 0.022046),Cerebral infarction(1.85%, 6.67%, 0.26, [0.1;0.7], 0.013735),Cerebral infarction due to thrombosis of cerebral arteries(1.06%, 6.67%, 0.15, [0.05;0.44], 0.001807),Chronic kidney disease due to hypertension(4.62%, 10.00%, 0.44, [0.2;0.94], 0.041206),Genitourinary tract hemorrhage(8.44%, 16.67%, 0.46, [0.25;0.85], 0.019361),Hemorrhoids(12.80%, 22.22%, 0.51, [0.3;0.88], 0.022291),Hydronephrosis(1.85%, 6.67%, 0.26, [0.1;0.7], 0.013735),Internal hemorrhoids(2.24%, 7.78%, 0.27, [0.11;0.68], 0.009199),Kidney stone(3.56%, 10.00%, 0.33, [0.15;0.73], 0.009557),Moderate protein-calorie malnutrition (weight for age 60-74 percent of standard)(1.06%, 5.56%, 0.18, [0.06;0.57], 0.007796),Neoplastic disease(1.19%, 4.44%, 0.26, [0.08;0.86], 0.0401),Otitis media(5.01%, 14.44%, 0.31, [0.16;0.61], 0.001466),Pericardial effusion - noninflammatory(1.06%, 4.44%, 0.23, [0.07;0.78], 0.03016),Pulmonary hypertension(1.85%, 5.56%, 0.32, [0.11;0.91], 0.042067),Pyelonephritis(1.19%, 4.44%, 0.26, [0.08;0.86], 0.0401),Streptococcus agalactiae infection(0.92%, 5.56%, 0.16, [0.05;0.51], 0.005232),Synovitis and tenosynovitis(2.90%, 7.78%, 0.35, [0.15;0.86], 0.026593),Tubulointerstitial nephritis(0.79%, 4.44%, 0.17, [0.05;0.62], 0.015115),Vitamin deficiency(1.06%, 5.56%, 0.18, [0.06;0.57], 0.007796),Cervicitis and endocervicitis(2.91%, 10.77%, 0.25, [0.1;0.63], 0.006704),Female infertility(3.46%, 15.38%, 0.2, [0.09;0.45], 0.000352),Inflammatory disease of female genital structure(1.64%, 7.69%, 0.2, [0.07;0.62], 0.010736),Subserous leiomyoma of uterus(3.64%, 9.23%, 0.37, [0.14;0.96], 0.046713)	NA	NA	NA
chr15:50877476	chr15-50877476-allele338551-62	INS	61	NA	0.0015128593040847202,0.001440922190201729,0.003968253968253968,0.0019880715705765406,0.007157464212678937	0.000307536	NA	NA	NA	NA	NA	NA	NA	NA	NA	No	NA	HPRC,HGSVC,1KG-ONT	Yes	NA	NA	NA	NA	NA	NA
chr15:50897103	chr15-50897103-allele338780-1031	INS	1030	0.990016	0.0718608169440242,0.20028818443804033,0.4751984126984127,0.22664015904572565,0.10940695296523517	0.0984384	NA	NA	NA	NA	NA	NA	NA	NA	NA	No	NA	HPRC,HGSVC,1KG-ONT	Yes	ENSG00000138600.10(0.00017230303256156134)	Hip circumference adjusted for BMI(RPL32P30 - AP4E1, rs3848132, 4E-9, 0.7275782688112636),magnesium (Mg, maximum, inv-norm transformed)(RPL32P30 - AP4E1, rs3848132, 2E-12, 0.7275782688112636),magnesium (Mg, mean, inv-norm transformed)(RPL32P30 - AP4E1, rs3848132, 2E-21, 0.7275782688112636),magnesium (Mg, minimum, inv-norm transformed)(RPL32P30 - AP4E1, rs3848132, 2E-16, 0.7275782688112636),potassium (mean, inv-norm transformed)(RPL32P30 - AP4E1, rs3848132, 2E-44, 0.7275782688112636),potassium (mean, inv-norm transformed)(RPL32P30 - AP4E1, rs3848132, 4E-33, 0.7275782688112636),potassium (minimum, inv-norm transformed)(RPL32P30 - AP4E1, rs3848132, 3E-19, 0.7275782688112636),Urate levels(RPL32P30 - AP4E1, rs3848132, 8E-10, 0.7275782688112636),magnesium (Mg, mean, inv-norm transformed)(RPL32P30 - AP4E1, rs12904435, 1E-13, 0.9267202689919496),magnesium (Mg, minimum, inv-norm transformed)(RPL32P30 - AP4E1, rs12904435, 2E-11, 0.9267202689919496),Monocyte count(RPL32P30 - AP4E1, rs7181593, 4E-11, 0.5719578111181541),Potassium levels(RPL32P30 - AP4E1, rs1290083, 5E-24, 0.6298053687112389),potassium (maximum, inv-norm transformed)(RPL32P30 - AP4E1, rs2614768, 7E-24, 0.7240463495855346),potassium (minimum, inv-norm transformed)(RPL32P30 - AP4E1, rs2614771, 2E-16, 0.9303094713739186)	Adhesive capsulitis of left shoulder(2.96%, 0.88%, 3.42, [1.03;11.34], 0.048586),Allergic rhinitis(28.40%, 20.77%, 1.51, [1.03;2.22], 0.038651),Anxiety disorder(24.26%, 17.38%, 1.52, [1.02;2.28], 0.047195),Atherosclerosis of coronary artery without angina pectoris(12.43%, 5.89%, 2.27, [1.3;3.96], 0.00689),Cardiomyopathy(4.73%, 1.77%, 2.76, [1.11;6.87], 0.040951),Coronary arteriosclerosis(6.51%, 2.95%, 2.29, [1.08;4.89], 0.037405),Diaphragmatic hernia(12.43%, 7.22%, 1.82, [1.06;3.14], 0.040784),Dysfunction of eustachian tube(3.55%, 1.03%, 3.53, [1.17;10.66], 0.028498),Eczema(4.73%, 1.03%, 4.77, [1.71;13.35], 0.003812),Epidermoid cyst(4.73%, 1.77%, 2.76, [1.11;6.87], 0.040951),Genitourinary tract hemorrhage(14.20%, 8.10%, 1.88, [1.13;3.14], 0.018068),Heart failure(7.69%, 2.80%, 2.9, [1.4;5.99], 0.005706),Hydronephrosis(4.73%, 1.77%, 2.76, [1.11;6.87], 0.040951),Hypertensive heart and renal disease with (congestive) heart failure(3.55%, 1.03%, 3.53, [1.17;10.66], 0.028498),Migraine(18.34%, 11.78%, 1.68, [1.07;2.65], 0.029803),Obesity(47.93%, 39.18%, 1.43, [1.02;2.01], 0.044236),Obstructive sleep apnea syndrome(26.04%, 18.41%, 1.56, [1.05;2.32], 0.031216),Osteoarthritis(20.71%, 13.11%, 1.73, [1.12;2.67], 0.014969),Otitis media(11.24%, 4.71%, 2.56, [1.41;4.64], 0.003172),Pleural effusion(7.10%, 3.09%, 2.4, [1.15;4.97], 0.024249),Pneumothorax(3.55%, 0.74%, 4.96, [1.5;16.46], 0.010944),Premature beats(2.96%, 0.88%, 3.42, [1.03;11.34], 0.048586),Primary insomnia(4.73%, 1.33%, 3.7, [1.41;9.74], 0.009969),Seasonal allergic rhinitis(13.61%, 7.22%, 2.03, [1.2;3.43], 0.012702),Sleep disorder(10.65%, 5.01%, 2.26, [1.24;4.11], 0.010966),Supraventricular tachycardia(5.33%, 1.62%, 3.42, [1.39;8.38], 0.008949),Systolic heart failure(2.96%, 0.88%, 3.42, [1.03;11.34], 0.048586),Thrombocytopenic disorder(5.92%, 2.06%, 2.99, [1.3;6.85], 0.015639),Cervicitis and endocervicitis(8.70%, 2.61%, 3.56, [1.52;8.34], 0.004693),Female pelvic inflammatory disease(6.09%, 1.60%, 3.98, [1.41;11.21], 0.011648),Trichomonal vulvovaginitis(7.83%, 3.01%, 2.74, [1.17;6.43], 0.02826),Vaginitis(24.35%, 15.23%, 1.79, [1.1;2.93], 0.02658)	NA	NA	NA
chr15:50899164	chr15-50899164-allele338808-1	DEL	338	NA	0.009077155824508321,0.0,0.0,0.0,0.0	0.0165556	NA	NA	NA	NA	NA	NA	NA	NA	NA	No	NA	HPRC	Yes	NA	NA	NA	NA	NA	NA
chr15:50907086	chr15-50907086-allele338883-1	DEL	81	NA	0.02118003025718608,0.001440922190201729,0.0,0.0,0.002044989775051125	0.0324824	NA	NA	NA	NA	NA	NA	NA	NA	enhancer	No	NA	HPRC,HGSVC,1KG-ONT	Yes	NA	NA	NA	NA	NA	NA
chr15:50930264	chr15-50930264-allele339127-365	INS	364	NA	0.01664145234493192,0.03314121037463977,0.06746031746031746,0.06560636182902585,0.03067484662576687	0.0138563	AP4E1(0.00043414, 0.576)	AP4E1(0.00043414, 0.576)	NA	NA	NA	NA	NA	NA	NA	No	NA	HPRC,HGSVC,1KG-ONT	No	NA	NA	NA	NA	NA	NA
chr15:50930264	chr15-50930264-allele339124-363	INS	362	NA	0.3691376701966717,0.43515850144092216,0.31646825396825395,0.4284294234592445,0.3445807770961145	NA	AP4E1(0.00043414, 0.576)	AP4E1(0.00043414, 0.576)	NA	NA	NA	NA	NA	NA	NA	No	NA	HPRC,HGSVC,1KG-ONT	No	NA	NA	NA	NA	NA	NA
chr15:50930264	chr15-50930264-allele339128-352	INS	351	NA	0.04236006051437216,0.002881844380403458,0.0,0.0,0.0	0.0724897	AP4E1(0.00043414, 0.576)	AP4E1(0.00043414, 0.576)	NA	NA	NA	NA	NA	NA	NA	No	NA	HPRC,HGSVC,1KG-ONT	No	NA	NA	NA	NA	NA	NA
chr15:50930264	chr15-50930264-allele339133-365	INS	364	NA	0.0007564296520423601,0.001440922190201729,0.0,0.0,0.0	NA	AP4E1(0.00043414, 0.576)	AP4E1(0.00043414, 0.576)	NA	NA	NA	NA	NA	NA	NA	No	NA	HPRC,HGSVC,1KG-ONT	No	NA	NA	NA	NA	NA	NA
chr15:50930264	chr15-50930264-allele339135-357	INS	356	NA	0.0030257186081694403,0.0,0.0,0.0,0.007157464212678937	NA	AP4E1(0.00043414, 0.576)	AP4E1(0.00043414, 0.576)	NA	NA	NA	NA	NA	NA	NA	No	NA	HPRC,HGSVC,1KG-ONT	No	NA	NA	NA	NA	NA	NA
chr15:50930264	chr15-50930264-allele339134-359	INS	358	NA	0.0037821482602118004,0.0,0.0,0.0,0.0	0.00663171	AP4E1(0.00043414, 0.576)	AP4E1(0.00043414, 0.576)	NA	NA	NA	NA	NA	NA	NA	No	NA	HPRC,HGSVC,1KG-ONT	No	NA	NA	NA	NA	NA	NA
chr15:50930264	chr15-50930264-allele339130-360	INS	359	NA	0.0113464447806354,0.0,0.005952380952380952,0.006958250497017893,0.0	0.00493682	AP4E1(0.00043414, 0.576)	AP4E1(0.00043414, 0.576)	NA	NA	NA	NA	NA	NA	NA	No	NA	HPRC,HGSVC,1KG-ONT	No	NA	NA	NA	NA	NA	NA
chr15:50930264	chr15-50930264-allele339129-358	INS	357	NA	0.00529500756429652,0.0,0.0,0.0,0.0	0.0093307	AP4E1(0.00043414, 0.576)	AP4E1(0.00043414, 0.576)	NA	NA	NA	NA	NA	NA	NA	No	NA	HPRC,HGSVC,1KG-ONT	No	NA	NA	NA	NA	NA	NA
chr15:50930264	chr15-50930264-allele339125-364	INS	363	NA	0.1686838124054463,0.14121037463976946,0.18154761904761904,0.07157057654075547,0.14621676891615543	0.00419283	AP4E1(0.00043414, 0.576)	AP4E1(0.00043414, 0.576)	NA	NA	NA	NA	NA	NA	NA	No	NA	HPRC,HGSVC,1KG-ONT	No	NA	NA	NA	NA	NA	NA
chr15:50930264	chr15-50930264-allele339132-361	INS	360	NA	0.0,0.018731988472622477,0.0,0.002982107355864811,0.0	0.00244266	AP4E1(0.00043414, 0.576)	AP4E1(0.00043414, 0.576)	NA	NA	NA	NA	NA	NA	NA	No	NA	HPRC,HGSVC,1KG-ONT	No	NA	NA	NA	NA	NA	NA
chr15:50930264	chr15-50930264-allele339126-362	INS	361	NA	0.019667170953101363,0.037463976945244955,0.04662698412698413,0.06262425447316103,0.024539877300613498	0.00730282	AP4E1(0.00043414, 0.576)	AP4E1(0.00043414, 0.576)	NA	NA	NA	NA	NA	NA	NA	No	NA	HPRC,HGSVC,1KG-ONT	No	NA	NA	NA	NA	NA	NA
chr15:50935363	chr15-50935363-allele339176-2083	INS	2082	NA	0.07413010590015129,0.007204610951008645,0.0,0.0,0.0	0.12124	AP4E1(0.00043414, 0.576)	AP4E1(0.00043414, 0.576)	NA	NA	NA	NA	NA	NA	NA	No	NA	HPRC,HGSVC,1KG-ONT	No	NA	NA	NA	NA	NA	NA
chr15:51017595	chr15-51017595-allele339837-331	INS	330	NA	0.0022692889561270802,0.023054755043227664,0.0,0.03479125248508946,0.003067484662576687	0.00622567	NA	NA	NA	NA	NA	NA	NA	NA	NA	No	NA	No	Yes	NA	NA	NA	NA	NA	NA
chr15:51087919	chr15-51087919-allele340334-53	INS	52	NA	0.0037821482602118004,0.001440922190201729,0.020833333333333332,0.0,0.0	NA	TNFAIP8L3(0.016263, 1.237)	NA	NA	NA	NA	NA	NA	NA	NA	No	NA	No	No	NA	NA	NA	NA	NA	NA
chr15:51131243	chr15-51131243-allele340684-57	INS	56	NA	0.009833585476550681,0.0,0.0,0.0,0.0	0.0178094	NA	NA	NA	NA	NA	NA	NA	NA	NA	No	NA	HPRC,HGSVC,1KG-ONT	Yes	NA	NA	NA	NA	NA	NA
chr15:51131248	chr15-51131248-allele340692-67	INS	66	NA	0.0,0.01729106628242075,0.030753968253968252,0.004970178926441352,0.003067484662576687	0.00887922	NA	NA	NA	NA	NA	NA	NA	NA	NA	No	NA	HPRC,HGSVC,1KG-ONT	Yes	NA	NA	NA	NA	NA	NA
chr15:51131248	chr15-51131248-allele340691-61	INS	60	NA	0.0,0.0,0.022817460317460316,0.004970178926441352,0.0	0.00444506	NA	NA	NA	NA	NA	NA	NA	NA	NA	No	NA	HPRC,HGSVC,1KG-ONT	Yes	NA	NA	NA	NA	NA	NA
chr15:51131254	chr15-51131254-allele340694-51	INS	50	NA	0.018154311649016642,0.021613832853025938,0.005952380952380952,0.0437375745526839,0.009202453987730062	NA	NA	NA	NA	NA	NA	NA	NA	NA	NA	No	NA	HPRC,HGSVC,1KG-ONT	Yes	NA	NA	NA	NA	NA	NA
chr15:51131258	chr15-51131258-allele340702-63	INS	62	NA	0.0045385779122541605,0.01729106628242075,0.001984126984126984,0.041749502982107355,0.016359918200409	0.00678602	NA	NA	NA	NA	NA	NA	NA	NA	NA	No	NA	HPRC,HGSVC,1KG-ONT	Yes	NA	NA	NA	NA	NA	NA
chr15:51131260	chr15-51131260-allele340717-67	INS	66	NA	0.0,0.0,0.0,0.002982107355864811,0.0010224948875255625	0.000224143	NA	NA	NA	NA	NA	NA	NA	NA	NA	No	NA	HPRC,HGSVC,1KG-ONT	Yes	NA	NA	NA	NA	NA	NA
chr15:51131260	chr15-51131260-allele340712-69	INS	68	NA	0.00529500756429652,0.03170028818443804,0.000992063492063492,0.04970178926441352,0.06237218813905931	0.0169319	NA	NA	NA	NA	NA	NA	NA	NA	NA	No	NA	HPRC,HGSVC,1KG-ONT	Yes	NA	NA	NA	NA	NA	NA
chr15:51131260	chr15-51131260-allele340713-73	INS	72	NA	0.0,0.007204610951008645,0.003968253968253968,0.017892644135188866,0.022494887525562373	0.00852546	NA	NA	NA	NA	NA	NA	NA	NA	NA	No	NA	HPRC,HGSVC,1KG-ONT	Yes	NA	NA	NA	NA	NA	NA
chr15:51131264	chr15-51131264-allele340726-65	INS	64	NA	0.0,0.0,0.0,0.002982107355864811,0.0010224948875255625	0.000224143	NA	NA	NA	NA	NA	NA	NA	NA	NA	No	NA	HPRC,HGSVC,1KG-ONT	Yes	NA	NA	NA	NA	NA	NA
chr15:51138601	chr15-51138601-allele340818-320	INS	319	NA	0.0037821482602118004,0.0,0.0,0.0,0.0	0.00642696	NA	NA	NA	NA	NA	NA	NA	NA	NA	No	NA	HGSVC	Yes	NA	NA	NA	NA	NA	NA
chr15:51166872	chr15-51166872-allele341017-760	INS	759	NA	0.006051437216338881,0.002881844380403458,0.0,0.0,0.0	0.00707186	NA	NA	NA	NA	NA	NA	NA	NA	NA	No	NA	HPRC,HGSVC,1KG-ONT	Yes	NA	NA	NA	NA	NA	NA
chr15:51191953	chr15-51191953-allele341297-1	DEL	69	NA	0.0015128593040847202,0.0,0.0,0.0,0.0	0.00234988	NA	NA	NA	NA	NA	NA	NA	NA	NA	No	NA	No	Yes	NA	NA	NA	NA	NA	NA
chr15:51191962	chr15-51191962-allele341298-70	INS	69	NA	0.0416036308623298,0.0,0.0,0.0,0.0	0.0755284	NA	NA	NA	NA	NA	NA	NA	NA	NA	No	NA	HPRC,HGSVC,1KG-ONT	No	NA	NA	NA	NA	NA	NA
chr15:51226657	chr15-51226657-allele341603-1	DEL	1096	NA	0.009833585476550681,0.001440922190201729,0.0,0.0,0.0	0.0157378	CYP19A1(0.016139, 0.793)	CYP19A1(0.016139, 0.793)	CYP19A1(0.016139, 0.793)	NA	NA	NA	NA	NA	NA	No	ID=chr15_51227672_51227700;MOTIFS=AATA;STRUC=(AATA)n	1KG-ONT	Yes	NA	NA	NA	NA	NA	NA
chr15:51293986	chr15-51293986-allele342078-1	DEL	272	0.990382	0.43116490166414523,0.1340057636887608,0.16765873015873015,0.05069582504970179,0.23517382413087934	0.203586	CYP19A1(0.016139, 0.793)	CYP19A1(0.016139, 0.793)	CYP19A1(0.016139, 0.793)	NA	NA	NA	NA	NA	NA	No	NA	HPRC,HGSVC,1KG-ONT	No	NA	Body size (confirmatory factor analysis Factor 21)(MIR4713HG, CYP19A1, rs17647719, 5E-14, 0.5820479188399187),Height(MIR4713HG, CYP19A1, rs17647719, 4E-31, 0.5820479188399187),Height(MIR4713HG, CYP19A1, rs1902586, 3E-50, 0.5908084483999105),Multi-trait sex score(MIR4713HG, CYP19A1, rs1902586, 5E-11, 0.5908084483999105),Height(MIR4713HG, CYP19A1, rs2445752, 1E-40, 0.5171791892200717),Height(MIR4713HG, CYP19A1, rs2445752, 1E-44, 0.5171791892200717),Serum alkaline phosphatase levels(MIR4713HG, CYP19A1, rs2445752, 5E-9, 0.5171791892200717),What is your height? (cm, inv-normal transformed)(CYP19A1, MIR4713HG, rs936306, 8E-29, 0.5120657700429457),Height(CYP19A1, MIR4713HG, rs936308, 1E-57, 0.5173123690710181),Bone mineral density at lumbar spine (model 1)(CYP19A1, MIR4713HG, rs730154, 5E-8, 0.510129583313077),Bone mineral density at lumbar spine (model 2)(CYP19A1, MIR4713HG, rs730154, 2E-8, 0.510129583313077),Serum alkaline phosphatase levels(CYP19A1, MIR4713HG, rs730154, 3E-10, 0.510129583313077),Height(CYP19A1, MIR4713HG, rs28723025, 3E-22, 0.6638602457426862),Height(MIR4713HG, CYP19A1, rs10519302, 2E-8, 0.6647137071488349),Height(MIR4713HG, CYP19A1, rs10519302, 3E-31, 0.6647137071488349),Height(MIR4713HG, CYP19A1, rs10519302, 7E-22, 0.6647137071488349),Height(CYP19A1, MIR4713HG, rs28566535, 2E-18, 0.6644760193331237),Height(CYP19A1, MIR4713HG, rs28566535, 7E-10, 0.6644760193331237),Height (maximum, inv-normal transformed)(CYP19A1, MIR4713HG, rs28566535, 1E-56, 0.6644760193331237),Height (maximum, inv-normal transformed)(CYP19A1, MIR4713HG, rs28566535, 7E-43, 0.6644760193331237),height (mean, inv-normal transformed)(CYP19A1, MIR4713HG, rs28566535, 9E-58, 0.6644760193331237),height (minimum, inv-normal transformed)(CYP19A1, MIR4713HG, rs28566535, 1E-52, 0.6644760193331237),Height(MIR4713HG, CYP19A1, rs16964258, 1E-300, 0.6654568925535286),Height(MIR4713HG, CYP19A1, rs16964258, 4E-14, 0.6654568925535286),Height(MIR4713HG, CYP19A1, rs16964258, 6E-91, 0.6654568925535286)	Acidosis(2.90%, 6.28%, 0.45, [0.23;0.88], 0.026071),Adhesive capsulitis of left shoulder(0.41%, 2.46%, 0.17, [0.04;0.77], 0.012222),Adjustment disorder with mixed anxiety and depressed mood(2.90%, 6.01%, 0.47, [0.24;0.93], 0.037699),Asymptomatic human immunodeficiency virus infection(3.32%, 1.09%, 3.11, [1.03;9.37], 0.039533),Atherosclerosis of coronary artery without angina pectoris(5.60%, 9.29%, 0.58, [0.34;0.98], 0.044297),Benign paroxysmal positional vertigo(1.24%, 6.01%, 0.2, [0.08;0.49], 0.000141),Chondromalacia of patella(1.66%, 4.37%, 0.37, [0.16;0.87], 0.021474),Cobalamin deficiency(0.41%, 2.19%, 0.19, [0.04;0.88], 0.02347),Coronary atherosclerosis(1.87%, 5.46%, 0.33, [0.15;0.73], 0.006582),Frank hematuria(1.45%, 3.83%, 0.37, [0.15;0.93], 0.042217),Gallbladder calculus with acute cholecystitis and no obstruction(2.28%, 0.55%, 4.25, [0.94;19.3], 0.048978),Hemorrhage of rectum and anus(5.19%, 9.29%, 0.53, [0.31;0.91], 0.028477),Hernia of anterior abdominal wall(3.32%, 0.55%, 6.25, [1.43;27.35], 0.006456),Hypothyroidism(6.22%, 10.38%, 0.57, [0.35;0.94], 0.030135),Immunodeficiency disorder(2.49%, 0.55%, 4.65, [1.03;20.89], 0.030115),Inflammatory dermatosis(16.18%, 22.13%, 0.68, [0.48;0.96], 0.032872),Myopia(8.51%, 13.11%, 0.62, [0.4;0.96], 0.032004),Neoplasm of uncertain behavior of skin(2.70%, 6.01%, 0.43, [0.22;0.87], 0.022348),Non-rheumatic mitral valve disease(1.87%, 0.27%, 6.95, [0.88;55.07], 0.049618),Nonulcer dyspepsia(1.66%, 4.10%, 0.4, [0.17;0.94], 0.034027),Old myocardial infarction(0.41%, 3.28%, 0.12, [0.03;0.55], 0.001612),Onychomycosis due to dermatophyte(7.88%, 12.57%, 0.6, [0.38;0.94], 0.027313),Osteoarthritis(11.83%, 18.31%, 0.6, [0.41;0.88], 0.010531),Osteoarthritis of knee(16.18%, 21.86%, 0.69, [0.49;0.98], 0.040488),Residual hemorrhoidal skin tags(2.90%, 6.56%, 0.43, [0.22;0.84], 0.012079),Sebaceous cyst of skin(3.32%, 6.28%, 0.51, [0.27;0.98], 0.047216),Seborrheic dermatitis(3.94%, 7.10%, 0.54, [0.29;0.99], 0.045278),Sjögren's syndrome(2.70%, 0.27%, 10.12, [1.32;77.7], 0.005307),Solitary cyst of breast(2.70%, 5.74%, 0.46, [0.23;0.92], 0.032953),Spinal stenosis of lumbosacral region(0.41%, 2.46%, 0.17, [0.04;0.77], 0.012222),Spondylolisthesis(0.62%, 4.10%, 0.15, [0.04;0.51], 0.000549),Spondylosis(2.28%, 0.55%, 4.25, [0.94;19.3], 0.048978),Thyrotoxicosis without goiter or other cause(0.83%, 3.01%, 0.27, [0.09;0.86], 0.031696),Urinary tract infectious disease(18.05%, 23.77%, 0.71, [0.51;0.99], 0.048172),Benign prostatic hyperplasia without outflow obstruction(4.03%, 12.77%, 0.29, [0.1;0.85], 0.02168)	NA	NA	NA
chr15:51293988	chr15-51293988-allele342079-193	INS	192	NA	0.0,0.002881844380403458,0.000992063492063492,0.005964214711729622,0.002044989775051125	0.00151771	CYP19A1(0.016139, 0.793)	CYP19A1(0.016139, 0.793)	CYP19A1(0.016139, 0.793)	NA	NA	NA	NA	NA	NA	No	NA	HGSVC,1KG-ONT	Yes	NA	NA	NA	NA	NA	NA
chr15:51294541	chr15-51294541-allele342102-76	INS	75	NA	0.1815431164901664,0.07780979827089338,0.11805555555555555,0.11133200795228629,0.08793456032719836	0.0294622	CYP19A1(0.016139, 0.793)	CYP19A1(0.016139, 0.793)	CYP19A1(0.016139, 0.793)	NA	NA	NA	NA	NA	NA	No	NA	HPRC,HGSVC,1KG-ONT	No	NA	NA	NA	NA	NA	NA
chr15:51294554	chr15-51294554-allele342112-75	INS	74	NA	0.0030257186081694403,0.0,0.0,0.0,0.0	0.00520636	CYP19A1(0.016139, 0.793)	CYP19A1(0.016139, 0.793)	CYP19A1(0.016139, 0.793)	NA	NA	NA	NA	NA	NA	No	NA	HPRC,HGSVC,1KG-ONT	No	NA	NA	NA	NA	NA	NA
chr15:51294557	chr15-51294557-allele342115-68	INS	67	NA	0.00529500756429652,0.001440922190201729,0.034722222222222224,0.0,0.00408997955010225	0.00110679	CYP19A1(0.016139, 0.793)	CYP19A1(0.016139, 0.793)	CYP19A1(0.016139, 0.793)	NA	NA	NA	NA	NA	NA	No	NA	HPRC,HGSVC,1KG-ONT	No	NA	NA	NA	NA	NA	NA
chr15:51294592	chr15-51294592-allele342123-67	INS	66	NA	0.0007564296520423601,0.0,0.0,0.0009940357852882703,0.0	NA	CYP19A1(0.016139, 0.793)	CYP19A1(0.016139, 0.793)	CYP19A1(0.016139, 0.793)	NA	NA	NA	NA	NA	NA	No	NA	HPRC,HGSVC,1KG-ONT	No	NA	NA	NA	NA	NA	NA
chr15:51294615	chr15-51294615-allele342127-67	INS	66	0.833883	0.3653555219364599,0.12247838616714697,0.15079365079365079,0.048707753479125246,0.18711656441717792	0.16508	CYP19A1(0.016139, 0.793)	CYP19A1(0.016139, 0.793)	CYP19A1(0.016139, 0.793)	NA	NA	NA	NA	NA	NA	No	NA	HPRC,HGSVC,1KG-ONT	No	NA	Body size (confirmatory factor analysis Factor 21)(MIR4713HG, CYP19A1, rs17647719, 5E-14, 0.513511558287716),Height(MIR4713HG, CYP19A1, rs17647719, 4E-31, 0.513511558287716),Height(CYP19A1, MIR4713HG, rs28723025, 3E-22, 0.5489280265151163),Height(MIR4713HG, CYP19A1, rs10519302, 2E-8, 0.5517838154345578),Height(MIR4713HG, CYP19A1, rs10519302, 3E-31, 0.5517838154345578),Height(MIR4713HG, CYP19A1, rs10519302, 7E-22, 0.5517838154345578),Height(CYP19A1, MIR4713HG, rs28566535, 2E-18, 0.5520137306745431),Height(CYP19A1, MIR4713HG, rs28566535, 7E-10, 0.5520137306745431),Height (maximum, inv-normal transformed)(CYP19A1, MIR4713HG, rs28566535, 1E-56, 0.5520137306745431),Height (maximum, inv-normal transformed)(CYP19A1, MIR4713HG, rs28566535, 7E-43, 0.5520137306745431),height (mean, inv-normal transformed)(CYP19A1, MIR4713HG, rs28566535, 9E-58, 0.5520137306745431),height (minimum, inv-normal transformed)(CYP19A1, MIR4713HG, rs28566535, 1E-52, 0.5520137306745431),Height(MIR4713HG, CYP19A1, rs16964258, 1E-300, 0.5496771419840906),Height(MIR4713HG, CYP19A1, rs16964258, 4E-14, 0.5496771419840906),Height(MIR4713HG, CYP19A1, rs16964258, 6E-91, 0.5496771419840906)	Acidosis(2.23%, 5.93%, 0.36, [0.16;0.8], 0.010055),Acute deep vein thrombosis of lower limb(0.84%, 2.86%, 0.29, [0.08;1.0], 0.046177),Adjustment disorder with mixed anxiety and depressed mood(2.51%, 5.52%, 0.44, [0.2;0.95], 0.037775),Allergic rhinitis(18.66%, 24.95%, 0.69, [0.49;0.97], 0.030245),Anemia due to chronic blood loss(0.84%, 3.07%, 0.27, [0.08;0.93], 0.029298),Bacterial enteritis of intestine(3.06%, 1.02%, 3.06, [1.05;8.89], 0.040002),Bacterial infectious disease(5.01%, 8.79%, 0.55, [0.31;0.97], 0.043016),Benign paroxysmal positional vertigo(1.39%, 4.70%, 0.29, [0.11;0.76], 0.010157),Chondromalacia of patella(1.11%, 4.09%, 0.26, [0.09;0.78], 0.010802),Eruption(15.04%, 20.86%, 0.67, [0.47;0.97], 0.031625),Frank hematuria(1.11%, 3.48%, 0.31, [0.1;0.94], 0.041655),Helicobacter-associated disease(3.62%, 1.02%, 3.64, [1.29;10.3], 0.013932),Hemorrhage of rectum and anus(4.18%, 9.00%, 0.44, [0.24;0.81], 0.006213),Immunodeficiency disorder(3.06%, 0.61%, 5.12, [1.42;18.49], 0.011011),Inflamed seborrheic keratosis(0.84%, 2.86%, 0.29, [0.08;1.0], 0.046177),Osteoarthritis(11.70%, 16.77%, 0.66, [0.44;0.98], 0.039434),Residual hemorrhoidal skin tags(2.51%, 5.93%, 0.41, [0.19;0.87], 0.01839),Sciatica(5.85%, 10.63%, 0.52, [0.31;0.88], 0.01804),Sebaceous cyst of skin(2.51%, 6.13%, 0.39, [0.18;0.84], 0.012714),Seborrheic dermatitis(3.06%, 6.95%, 0.42, [0.21;0.85], 0.012918),Spondylolisthesis(0.28%, 3.48%, 0.08, [0.01;0.59], 0.001037),Thyrotoxicosis(1.11%, 3.48%, 0.31, [0.1;0.94], 0.041655),Thyrotoxicosis without goiter or other cause(0.28%, 2.86%, 0.1, [0.01;0.72], 0.003408),Tinea corporis(0.56%, 2.66%, 0.21, [0.05;0.92], 0.031543),Trichomonal vulvovaginitis(1.94%, 5.34%, 0.35, [0.13;0.95], 0.035116),Vaginitis(13.18%, 19.66%, 0.62, [0.4;0.97], 0.038351)	NA	NA	NA
chr15:51294615	chr15-51294615-allele342128-73	INS	72	NA	0.0,0.001440922190201729,0.0,0.0,0.0	NA	CYP19A1(0.016139, 0.793)	CYP19A1(0.016139, 0.793)	CYP19A1(0.016139, 0.793)	NA	NA	NA	NA	NA	NA	No	NA	HPRC,HGSVC,1KG-ONT	No	NA	NA	NA	NA	NA	NA
chr15:51294620	chr15-51294620-allele342133-114	INS	113	NA	0.04084720121028744,0.002881844380403458,0.0,0.0,0.0	0.0698317	CYP19A1(0.016139, 0.793)	CYP19A1(0.016139, 0.793)	CYP19A1(0.016139, 0.793)	NA	NA	NA	NA	NA	NA	No	NA	HPRC,HGSVC,1KG-ONT	No	NA	NA	NA	NA	NA	NA
chr15:51294630	chr15-51294630-allele342138-68	INS	67	NA	0.03479576399394856,0.007204610951008645,0.01984126984126984,0.0019880715705765406,0.032719836400818	0.00799845	CYP19A1(0.016139, 0.793)	CYP19A1(0.016139, 0.793)	CYP19A1(0.016139, 0.793)	NA	NA	NA	NA	NA	NA	No	NA	HPRC,HGSVC,1KG-ONT	No	NA	NA	NA	NA	NA	NA
chr15:51294631	chr15-51294631-allele342141-66	INS	65	NA	0.02723146747352496,0.0,0.0,0.0,0.0	0.0498561	CYP19A1(0.016139, 0.793)	CYP19A1(0.016139, 0.793)	CYP19A1(0.016139, 0.793)	NA	NA	NA	NA	NA	NA	No	NA	HPRC,HGSVC,1KG-ONT	No	NA	NA	NA	NA	NA	NA
chr15:51325724	chr15-51325724-allele342434-1	DEL	160	NA	0.0113464447806354,0.002881844380403458,0.0,0.0,0.0	0.0165726	CYP19A1(0.016139, 0.793)	CYP19A1(0.016139, 0.793)	CYP19A1(0.016139, 0.793)	NA	NA	NA	NA	NA	NA	No	NA	HGSVC,1KG-ONT	Yes	NA	NA	NA	NA	NA	NA
chr15:51381547	chr15-51381547-allele343105-1	DEL	132	NA	0.0037821482602118004,0.001440922190201729,0.0,0.0,0.0	0.00462462	GLDN(6.9905e-13, 1.078)	NA	NA	NA	NA	NA	NA	NA	enhancer	No	NA	No	Yes	NA	NA	NA	NA	NA	NA
chr15:51392720	chr15-51392720-allele343228-118	INS	117	NA	0.10363086232980333,0.01440922190201729,0.08432539682539683,0.013916500994035786,0.013292433537832311	0.0486949	GLDN(6.9905e-13, 1.078)	NA	NA	NA	NA	NA	NA	NA	NA	No	NA	HPRC,HGSVC,1KG-ONT	Yes	NA	NA	NA	NA	NA	NA
chr15:51454560	chr15-51454560-allele343755-1	DEL	267	NA	0.0,0.0,0.000992063492063492,0.0,0.0	NA	DMXL2(1.0, 0.36)	DMXL2(1.0, 0.36)	NA	NA	NA	NA	NA	NA	NA	No	NA	No	Yes	NA	NA	NA	NA	NA	NA
chr15:51487392	chr15-51487392-allele343915-1	DEL	72	NA	0.0015128593040847202,0.002881844380403458,0.028769841269841268,0.012922465208747515,0.013292433537832311	0.00777988	DMXL2(1.0, 0.36)	DMXL2(1.0, 0.36)	NA	NA	NA	NA	NA	NA	NA	No	NA	HGSVC	No	NA	NA	NA	NA	NA	NA
chr15:51551608	chr15-51551608-allele344314-6079	INS	6078	NA	0.02798789712556732,0.001440922190201729,0.0,0.0,0.0	0.0489692	DMXL2(1.0, 0.36)	DMXL2(1.0, 0.36)	NA	NA	NA	NA	NA	NA	NA	No	NA	HPRC,HGSVC,1KG-ONT	Yes	NA	NA	NA	NA	NA	NA
chr15:51563125	chr15-51563125-allele344383-288	INS	287	NA	0.007564296520423601,0.001440922190201729,0.0,0.0,0.0	0.0115415	DMXL2(1.0, 0.36)	DMXL2(1.0, 0.36)	NA	NA	NA	NA	NA	NA	NA	No	NA	No	Yes	NA	NA	NA	NA	NA	NA
chr15:51605504	chr15-51605504-allele344783-1	DEL	339	0.965889	0.3373676248108926,0.4610951008645533,0.3134920634920635,0.46520874751491054,0.33026584867075665	0.00467212	DMXL2(1.0, 0.36)	DMXL2(1.0, 0.36)	NA	NA	NA	NA	NA	NA	NA	No	NA	HPRC,HGSVC,1KG-ONT	Yes	ENSG00000104093.14(1.1710649237047061e-05)	Type 2 diabetes(DMXL2, rs750163, 5E-9, 0.7148306917686337),Insomnia(DMXL2 - SCG3, rs7183479, 1E-8, 0.6340022775755864),Whole body fat mass (UKB data field 23100)(DMXL2 - SCG3, rs7167760, 1E-13, 0.6431039688329939),Body mass index(DMXL2 - SCG3, rs979259, 5E-12, 0.5520293048568485)	Degenerative joint disease of pelvis(3.09%, 0.67%, 4.7, [1.08;20.46], 0.026687),Diabetes mellitus(1.63%, 5.05%, 0.31, [0.14;0.72], 0.007666),Disorder due to type 2 diabetes mellitus(0.91%, 3.37%, 0.26, [0.09;0.78], 0.013299),Diverticular disease of colon(6.53%, 2.36%, 2.9, [1.27;6.59], 0.008091),Eustachian tube disorder(1.63%, 4.04%, 0.39, [0.16;0.95], 0.037804),Genital herpes simplex(0.73%, 3.70%, 0.19, [0.06;0.6], 0.004082),Myopia(8.89%, 13.47%, 0.63, [0.4;0.98], 0.045548),Nerve root disorder(2.54%, 0.34%, 7.72, [1.01;58.98], 0.025344),Osteoarthrosis of the carpometacarpal joint of the thumb(3.09%, 0.34%, 9.42, [1.25;71.16], 0.005547),Otitis media(4.36%, 9.09%, 0.46, [0.26;0.81], 0.009343),Pre-eclampsia(0.73%, 2.69%, 0.26, [0.08;0.89], 0.030198),Primary malignant neoplasm(0.18%, 3.37%, 0.05, [0.01;0.41], 0.00019),Ureteric stone(2.18%, 0.34%, 6.59, [0.85;50.93], 0.040626),Visual disturbance(7.44%, 12.12%, 0.58, [0.36;0.93], 0.032528),Vitamin deficiency(0.73%, 3.03%, 0.23, [0.07;0.77], 0.015557)	NA	NA	NA
chr15:51648651	chr15-51648651-allele345180-53	INS	52	NA	0.018154311649016642,0.002881844380403458,0.0,0.0,0.0	0.0289215	NA	NA	NA	NA	NA	NA	NA	NA	NA	No	NA	HGSVC	Yes	NA	NA	NA	NA	NA	NA
chr15:51686722	chr15-51686722-allele345467-124	INS	123	NA	0.07261724659606657,0.011527377521613832,0.08035714285714286,0.0,0.011247443762781187	0.0265254	SCG3(0.00031419, 0.844)	SCG3(0.00031419, 0.844)	NA	NA	NA	NA	NA	NA	NA	No	NA	HPRC,HGSVC,1KG-ONT	No	NA	NA	NA	NA	NA	NA
chr15:51689151	chr15-51689151-allele345494-354	INS	353	NA	0.0015128593040847202,0.0,0.007936507936507936,0.0,0.0	NA	SCG3(0.00031419, 0.844)	SCG3(0.00031419, 0.844)	NA	NA	NA	NA	NA	NA	NA	No	NA	HPRC,HGSVC	Yes	NA	NA	NA	NA	NA	NA
chr15:51691911	chr15-51691911-allele345526-1	DEL	54	NA	0.060514372163388806,0.004322766570605188,0.0,0.0,0.0	0.102052	SCG3(0.00031419, 0.844)	SCG3(0.00031419, 0.844)	NA	NA	NA	NA	NA	NA	NA	No	NA	HPRC,HGSVC,1KG-ONT	No	NA	NA	NA	NA	NA	NA
chr15:51697177	chr15-51697177-allele345583-1	DEL	113	NA	0.1550680786686838,0.012968299711815562,0.0,0.0,0.0	0.242137	SCG3(0.00031419, 0.844)	SCG3(0.00031419, 0.844)	NA	NA	NA	NA	NA	NA	NA	No	NA	HPRC,HGSVC,1KG-ONT	Yes	NA	NA	NA	NA	NA	NA
chr15:51768731	chr15-51768731-allele346264-79	INS	78	NA	0.0,0.0,0.00992063492063492,0.002982107355864811,0.00408997955010225	0.00262774	TMOD2(0.00094973, 0.794)	NA	NA	NA	NA	NA	NA	NA	NA	No	NA	No	No	NA	NA	NA	NA	NA	NA
chr15:51885825	chr15-51885825-allele347440-1	DEL	123	NA	0.037821482602118005,0.001440922190201729,0.0,0.0,0.0	0.0666186	TMOD3(0.010555, 0.768)	NA	NA	NA	NA	NA	NA	NA	NA	No	NA	HPRC,1KG-ONT	Yes	NA	NA	NA	NA	NA	NA
chr15:51972555	chr15-51972555-allele348051-1080	INS	1079	NA	0.059001512859304085,0.001440922190201729,0.0,0.0,0.0	0.103593	MAPK6(0.99724, 0.465)	NA	NA	NA	NA	NA	NA	NA	NA	No	NA	HPRC,HGSVC,1KG-ONT	No	NA	NA	NA	NA	NA	NA
chr15:51972555	chr15-51972555-allele348055-1081	INS	1080	NA	0.0015128593040847202,0.001440922190201729,0.001984126984126984,0.0,0.0	NA	MAPK6(0.99724, 0.465)	NA	NA	NA	NA	NA	NA	NA	NA	No	NA	HPRC,HGSVC,1KG-ONT	No	NA	NA	NA	NA	NA	NA
chr15:51972555	chr15-51972555-allele348056-1080	INS	1079	NA	0.012859304084720122,0.002881844380403458,0.01488095238095238,0.0,0.0	0.00446066	MAPK6(0.99724, 0.465)	NA	NA	NA	NA	NA	NA	NA	NA	No	NA	HPRC,HGSVC,1KG-ONT	No	NA	NA	NA	NA	NA	NA
chr15:51972555	chr15-51972555-allele348052-1080	INS	1079	NA	0.009833585476550681,0.0,0.0,0.0,0.0	0.0179657	MAPK6(0.99724, 0.465)	NA	NA	NA	NA	NA	NA	NA	NA	No	NA	HPRC,HGSVC,1KG-ONT	No	NA	NA	NA	NA	NA	NA
chr15:51972555	chr15-51972555-allele348050-1081	INS	1080	0.94008	0.3827534039334342,0.5115273775216138,0.3948412698412698,0.42047713717693835,0.3231083844580777	0.000473571	MAPK6(0.99724, 0.465)	NA	NA	NA	NA	NA	NA	NA	NA	No	NA	HPRC,HGSVC,1KG-ONT	No	ENSG00000138594.14(0.00022626080550982414)	Body mass index(TMOD3, rs2623262, 8E-10, 0.7409228003849512),Vertex-wise sulcal depth(LEO1, TMOD3, rs2593200, 9E-17, 0.7917115510767603),Cortical surface area(LEO1, MAPK6, rs2593204, 1E-9, 0.7981523968519189),Vertex-wise cortical surface area(LEO1, MAPK6, rs2593204, 3E-9, 0.7981523968519189),Frailty index(MAPK6, rs17612102, 3E-8, 0.6137100436448742),Brain morphology (MOSTest)(MAPK6, rs3110551, 1E-8, 0.7428293205739996)	Alopecia(2.20%, 4.95%, 0.43, [0.2;0.94], 0.039674),Benign neoplasm of skin(3.49%, 6.60%, 0.51, [0.27;0.97], 0.0414),Blood coagulation disorder(0.55%, 2.97%, 0.18, [0.05;0.67], 0.010988),Chronic ischemic heart disease(2.94%, 0.66%, 4.55, [1.04;19.93], 0.02633),Frank hematuria(3.30%, 0.99%, 3.42, [1.0;11.69], 0.039069),Hypercalcemia(3.12%, 7.26%, 0.41, [0.22;0.79], 0.009363),Inflammatory disorder(3.12%, 6.27%, 0.48, [0.25;0.94], 0.033458),Solitary cyst of breast(2.94%, 5.94%, 0.48, [0.24;0.95], 0.043281),Benign prostatic hyperplasia with outflow obstruction(13.38%, 3.95%, 3.76, [1.08;13.14], 0.032741)	NA	NA	NA
chr15:51972555	chr15-51972555-allele348054-1076	INS	1075	NA	0.01588502269288956,0.002881844380403458,0.0,0.0,0.0	0.024855	MAPK6(0.99724, 0.465)	NA	NA	NA	NA	NA	NA	NA	NA	No	NA	HPRC,HGSVC,1KG-ONT	No	NA	NA	NA	NA	NA	NA
chr15:51997923	chr15-51997923-allele348402-53	INS	52	NA	0.00529500756429652,0.0,0.0,0.0,0.0	0.00947665	MAPK6(0.99724, 0.465)	NA	NA	NA	NA	NA	NA	NA	NA	No	NA	No	Yes	NA	NA	NA	NA	NA	NA
chr15:51998466	chr15-51998466-allele348423-1	DEL	485	NA	0.00680786686838124,0.001440922190201729,0.0,0.0,0.0	0.0101459	MAPK6(0.99724, 0.465)	NA	NA	NA	NA	NA	NA	NA	NA	No	NA	HPRC,1KG-ONT	No	NA	NA	NA	NA	NA	NA
chr15:52016070	chr15-52016070-allele348599-53	INS	52	NA	0.007564296520423601,0.0,0.0,0.0,0.0	0.0137297	MAPK6(0.99724, 0.465)	NA	NA	NA	NA	NA	NA	NA	NA	No	NA	HPRC	No	NA	NA	NA	NA	NA	NA
chr15:52056462	chr15-52056462-allele349015-58	INS	57	NA	0.009077155824508321,0.001440922190201729,0.001984126984126984,0.0,0.0	0.0107818	MAPK6(0.99724, 0.465)	NA	NA	NA	NA	NA	NA	NA	NA	No	NA	No	Yes	NA	NA	NA	NA	NA	NA
chr15:52063509	chr15-52063509-allele349087-1	DEL	51	0.958029	0.699697428139183,0.7881844380403458,0.38095238095238093,0.8349900596421471,0.5296523517382413	0.0127669	MAPK6(0.99724, 0.465)	NA	NA	NA	NA	NA	NA	NA	NA	No	NA	No	No	ENSG00000259438.1(0.048103322168680566),ENSG00000274528.1(0.0023130982404114017)	NA	NA	NA	NA	NA
chr15:52066553	chr15-52066553-allele349101-1	DEL	87	NA	0.0,0.001440922190201729,0.00496031746031746,0.0,0.0010224948875255625	0.000631316	MAPK6(0.99724, 0.465)	NA	NA	NA	NA	NA	NA	NA	NA	No	NA	HPRC	Yes	NA	NA	NA	NA	NA	NA
chr15:52092159	chr15-52092159-allele349394-1	DEL	251	NA	0.0037821482602118004,0.0,0.0,0.0,0.0	0.00663171	NA	NA	NA	NA	NA	NA	NA	NA	NA	No	NA	1KG-ONT	No	NA	NA	NA	NA	NA	NA
chr15:52117102	chr15-52117102-allele349734-72	INS	71	NA	0.0007564296520423601,0.0,0.000992063492063492,0.0,0.007157464212678937	4.4099e-05	GNB5(1.1316e-05, 1.155)	GNB5(1.1316e-05, 1.155)	NA	NA	NA	NA	NA	NA	NA	No	NA	HPRC,HGSVC,1KG-ONT	No	NA	NA	NA	NA	NA	NA
chr15:52117102	chr15-52117102-allele349731-53	INS	52	NA	0.0015128593040847202,0.020172910662824207,0.0,0.006958250497017893,0.0081799591002045	0.00273391	GNB5(1.1316e-05, 1.155)	GNB5(1.1316e-05, 1.155)	NA	NA	NA	NA	NA	NA	NA	No	NA	HPRC,HGSVC,1KG-ONT	No	NA	NA	NA	NA	NA	NA
chr15:52117102	chr15-52117102-allele349735-67	INS	66	NA	0.0022692889561270802,0.001440922190201729,0.0,0.0009940357852882703,0.0	0.000980669	GNB5(1.1316e-05, 1.155)	GNB5(1.1316e-05, 1.155)	NA	NA	NA	NA	NA	NA	NA	No	NA	HPRC,HGSVC,1KG-ONT	No	NA	NA	NA	NA	NA	NA
chr15:52117102	chr15-52117102-allele349738-52	INS	51	NA	0.0416036308623298,0.04899135446685879,0.005952380952380952,0.008946322067594433,0.007157464212678937	0.0154083	GNB5(1.1316e-05, 1.155)	GNB5(1.1316e-05, 1.155)	NA	NA	NA	NA	NA	NA	NA	No	NA	HPRC,HGSVC,1KG-ONT	No	NA	NA	NA	NA	NA	NA
chr15:52117102	chr15-52117102-allele349730-67	INS	66	NA	0.0,0.0,0.001984126984126984,0.0,0.0010224948875255625	3.94758e-05	GNB5(1.1316e-05, 1.155)	GNB5(1.1316e-05, 1.155)	NA	NA	NA	NA	NA	NA	NA	No	NA	HPRC,HGSVC,1KG-ONT	No	NA	NA	NA	NA	NA	NA
chr15:52117102	chr15-52117102-allele349736-56	INS	55	NA	0.01059001512859304,0.01585014409221902,0.09623015873015874,0.006958250497017893,0.026584867075664622	0.0121233	GNB5(1.1316e-05, 1.155)	GNB5(1.1316e-05, 1.155)	NA	NA	NA	NA	NA	NA	NA	No	NA	HPRC,HGSVC,1KG-ONT	No	NA	NA	NA	NA	NA	NA
chr15:52117102	chr15-52117102-allele349732-85	INS	84	NA	0.0,0.002881844380403458,0.0,0.008946322067594433,0.002044989775051125	0.00188759	GNB5(1.1316e-05, 1.155)	GNB5(1.1316e-05, 1.155)	NA	NA	NA	NA	NA	NA	NA	No	NA	HPRC,HGSVC,1KG-ONT	No	NA	NA	NA	NA	NA	NA
chr15:52117102	chr15-52117102-allele349733-78	INS	77	NA	0.0,0.0,0.0,0.0009940357852882703,0.0	NA	GNB5(1.1316e-05, 1.155)	GNB5(1.1316e-05, 1.155)	NA	NA	NA	NA	NA	NA	NA	No	NA	HPRC,HGSVC,1KG-ONT	No	NA	NA	NA	NA	NA	NA
chr15:52117102	chr15-52117102-allele349737-62	INS	61	NA	0.024205748865355523,0.011527377521613832,0.012896825396825396,0.002982107355864811,0.00408997955010225	0.0110717	GNB5(1.1316e-05, 1.155)	GNB5(1.1316e-05, 1.155)	NA	NA	NA	NA	NA	NA	NA	No	NA	HPRC,HGSVC,1KG-ONT	No	NA	NA	NA	NA	NA	NA
chr15:52117102	chr15-52117102-allele349739-52	INS	51	NA	0.00529500756429652,0.0,0.0,0.0,0.0	0.00947665	GNB5(1.1316e-05, 1.155)	GNB5(1.1316e-05, 1.155)	NA	NA	NA	NA	NA	NA	NA	No	NA	HPRC,HGSVC,1KG-ONT	No	NA	NA	NA	NA	NA	NA
chr15:52117103	chr15-52117103-allele349774-58	INS	57	NA	0.0007564296520423601,0.024495677233429394,0.018849206349206348,0.0,0.010224948875255624	0.00681081	GNB5(1.1316e-05, 1.155)	GNB5(1.1316e-05, 1.155)	NA	NA	NA	NA	NA	NA	NA	No	NA	HPRC,HGSVC,1KG-ONT	No	NA	NA	NA	NA	NA	NA
chr15:52117103	chr15-52117103-allele349771-57	INS	56	NA	0.0007564296520423601,0.0,0.0,0.0009940357852882703,0.0	NA	GNB5(1.1316e-05, 1.155)	GNB5(1.1316e-05, 1.155)	NA	NA	NA	NA	NA	NA	NA	No	NA	HPRC,HGSVC,1KG-ONT	No	NA	NA	NA	NA	NA	NA
chr15:52117103	chr15-52117103-allele349773-54	INS	53	NA	0.0,0.021613832853025938,0.007936507936507936,0.0,0.0081799591002045	0.00518909	GNB5(1.1316e-05, 1.155)	GNB5(1.1316e-05, 1.155)	NA	NA	NA	NA	NA	NA	NA	No	NA	HPRC,HGSVC,1KG-ONT	No	NA	NA	NA	NA	NA	NA
chr15:52119338	chr15-52119338-allele349819-52	INS	51	NA	0.023449319213313162,0.001440922190201729,0.0,0.0,0.0	0.0407638	GNB5(1.1316e-05, 1.155)	GNB5(1.1316e-05, 1.155)	NA	NA	NA	NA	NA	NA	open_chromatin_region	No	NA	HPRC,HGSVC,1KG-ONT	Yes	NA	NA	NA	NA	NA	NA
chr15:52119343	chr15-52119343-allele349824-66	INS	65	NA	0.2586989409984871,0.37175792507204614,0.3978174603174603,0.3996023856858847,0.43047034764826175	0.0429962	GNB5(1.1316e-05, 1.155)	GNB5(1.1316e-05, 1.155)	NA	NA	NA	NA	NA	NA	open_chromatin_region	No	NA	HPRC,HGSVC,1KG-ONT	Yes	NA	NA	NA	NA	NA	NA
chr15:52119369	chr15-52119369-allele349826-90	INS	89	NA	0.02798789712556732,0.0,0.0,0.0,0.0	0.0512495	GNB5(1.1316e-05, 1.155)	GNB5(1.1316e-05, 1.155)	NA	NA	NA	NA	NA	NA	open_chromatin_region	No	NA	HPRC,HGSVC	No	NA	NA	NA	NA	NA	NA
chr15:52119369	chr15-52119369-allele349825-73	INS	72	NA	0.0007564296520423601,0.0,0.0,0.0,0.0	0.000918741	GNB5(1.1316e-05, 1.155)	GNB5(1.1316e-05, 1.155)	NA	NA	NA	NA	NA	NA	open_chromatin_region	No	NA	HPRC,HGSVC,1KG-ONT	Yes	NA	NA	NA	NA	NA	NA
chr15:52119394	chr15-52119394-allele349828-91	INS	90	NA	0.23600605143721634,0.34438040345821325,0.35912698412698413,0.35984095427435386,0.39059304703476483	0.0364291	GNB5(1.1316e-05, 1.155)	GNB5(1.1316e-05, 1.155)	NA	NA	NA	NA	NA	NA	open_chromatin_region	No	NA	HPRC,HGSVC	No	NA	NA	NA	NA	NA	NA
chr15:52119408	chr15-52119408-allele349831-55	INS	54	NA	0.0007564296520423601,0.0,0.000992063492063492,0.0019880715705765406,0.0	NA	GNB5(1.1316e-05, 1.155)	GNB5(1.1316e-05, 1.155)	NA	NA	NA	NA	NA	NA	open_chromatin_region	No	NA	HPRC,HGSVC,1KG-ONT	No	NA	NA	NA	NA	NA	NA
chr15:52119408	chr15-52119408-allele349830-59	INS	58	NA	0.0,0.0,0.0,0.006958250497017893,0.0	0.000631316	GNB5(1.1316e-05, 1.155)	GNB5(1.1316e-05, 1.155)	NA	NA	NA	NA	NA	NA	open_chromatin_region	No	NA	HPRC,HGSVC,1KG-ONT	No	NA	NA	NA	NA	NA	NA
chr15:52119409	chr15-52119409-allele349835-70	INS	69	NA	0.3721633888048411,0.42795389048991356,0.44146825396825395,0.4085487077534791,0.46319018404907975	0.00809885	GNB5(1.1316e-05, 1.155)	GNB5(1.1316e-05, 1.155)	NA	NA	NA	NA	NA	NA	open_chromatin_region	No	NA	HPRC,HGSVC,1KG-ONT	No	NA	NA	NA	NA	NA	NA
chr15:52232232	chr15-52232232-allele350957-54	INS	53	NA	0.015128593040847202,0.001440922190201729,0.0,0.0,0.0	0.0255203	MYO5C(1.2326e-37, 0.893)	NA	NA	NA	NA	NA	NA	NA	NA	No	NA	HPRC,HGSVC	No	NA	NA	NA	NA	NA	NA
chr15:52232232	chr15-52232232-allele350963-58	INS	57	NA	0.0,0.002881844380403458,0.001984126984126984,0.0,0.0010224948875255625	0.000408842	MYO5C(1.2326e-37, 0.893)	NA	NA	NA	NA	NA	NA	NA	NA	No	NA	HPRC,HGSVC	No	NA	NA	NA	NA	NA	NA
chr15:52232232	chr15-52232232-allele350958-70	INS	69	NA	0.0,0.011527377521613832,0.001984126984126984,0.0019880715705765406,0.007157464212678937	0.00299801	MYO5C(1.2326e-37, 0.893)	NA	NA	NA	NA	NA	NA	NA	NA	No	NA	HPRC,HGSVC	No	NA	NA	NA	NA	NA	NA
chr15:52232328	chr15-52232328-allele350982-65	INS	64	NA	0.0007564296520423601,0.02881844380403458,0.007936507936507936,0.0,0.003067484662576687	0.00406094	MYO5C(1.2326e-37, 0.893)	NA	NA	NA	NA	NA	NA	NA	NA	No	NA	HPRC,HGSVC	No	NA	NA	NA	NA	NA	NA
chr15:52232335	chr15-52232335-allele350991-61	INS	60	NA	0.014372163388804841,0.0,0.0,0.0,0.0	0.0263867	MYO5C(1.2326e-37, 0.893)	NA	NA	NA	NA	NA	NA	NA	NA	No	NA	HPRC,HGSVC	No	NA	NA	NA	NA	NA	NA
chr15:52232986	chr15-52232986-allele350996-1	DEL	333	NA	0.5030257186081695,0.7809798270893372,0.3541666666666667,0.9353876739562624,0.5869120654396728	0.0467135	MYO5C(1.2326e-37, 0.893)	NA	NA	NA	NA	NA	NA	NA	NA	No	NA	HPRC,HGSVC,1KG-ONT	Yes	NA	NA	NA	NA	NA	NA
chr15:52270597	chr15-52270597-allele351353-51	INS	50	NA	0.0,0.0,0.000992063492063492,0.0009940357852882703,0.005112474437627812	0.000631316	MYO5C(1.2326e-37, 0.893)	NA	NA	NA	NA	NA	NA	NA	NA	No	NA	HPRC	No	NA	NA	NA	NA	NA	NA
chr15:52286480	chr15-52286480-allele351497-1	DEL	727	NA	0.00529500756429652,0.0,0.0,0.0,0.0	0.00947665	MYO5C(1.2326e-37, 0.893)	NA	NA	NA	NA	NA	NA	NA	enhancer	No	ID=chr15_52286977_52287001;MOTIFS=AACA;STRUC=(AACA)n	1KG-ONT	Yes	NA	NA	NA	NA	NA	NA
chr15:52356813	chr15-52356813-allele352115-317	INS	316	NA	0.015128593040847202,0.0,0.0,0.0,0.0	0.0277836	MYO5A(0.9951, 0.461)	MYO5A(0.9951, 0.461)	MYO5A(0.9951, 0.461)	NA	NA	NA	NA	NA	NA	No	NA	HPRC,HGSVC,1KG-ONT	No	NA	NA	NA	NA	NA	NA
chr15:52356813	chr15-52356813-allele352120-315	INS	314	NA	0.0015128593040847202,0.0,0.0,0.0,0.0	0.00234988	MYO5A(0.9951, 0.461)	MYO5A(0.9951, 0.461)	MYO5A(0.9951, 0.461)	NA	NA	NA	NA	NA	NA	No	NA	HPRC,HGSVC,1KG-ONT	No	NA	NA	NA	NA	NA	NA
chr15:52356813	chr15-52356813-allele352114-318	INS	317	NA	0.028744326777609682,0.008645533141210375,0.017857142857142856,0.0,0.0	0.0194429	MYO5A(0.9951, 0.461)	MYO5A(0.9951, 0.461)	MYO5A(0.9951, 0.461)	NA	NA	NA	NA	NA	NA	No	NA	HPRC,HGSVC,1KG-ONT	No	NA	NA	NA	NA	NA	NA
chr15:52356813	chr15-52356813-allele352111-317	INS	316	NA	0.20196671709531014,0.01440922190201729,0.03670634920634921,0.002982107355864811,0.08895705521472393	0.164259	MYO5A(0.9951, 0.461)	MYO5A(0.9951, 0.461)	MYO5A(0.9951, 0.461)	NA	NA	NA	NA	NA	NA	No	NA	HPRC,HGSVC,1KG-ONT	No	NA	NA	NA	NA	NA	NA
chr15:52356813	chr15-52356813-allele352119-316	INS	315	NA	0.0007564296520423601,0.0,0.0,0.0,0.0	0.000918741	MYO5A(0.9951, 0.461)	MYO5A(0.9951, 0.461)	MYO5A(0.9951, 0.461)	NA	NA	NA	NA	NA	NA	No	NA	HPRC,HGSVC,1KG-ONT	No	NA	NA	NA	NA	NA	NA
chr15:52356813	chr15-52356813-allele352112-317	INS	316	NA	0.094553706505295,0.004322766570605188,0.0,0.0,0.0	0.158837	MYO5A(0.9951, 0.461)	MYO5A(0.9951, 0.461)	MYO5A(0.9951, 0.461)	NA	NA	NA	NA	NA	NA	No	NA	HPRC,HGSVC,1KG-ONT	No	NA	NA	NA	NA	NA	NA
chr15:52356813	chr15-52356813-allele352118-318	INS	317	NA	0.0030257186081694403,0.002881844380403458,0.0,0.0,0.0	0.00206069	MYO5A(0.9951, 0.461)	MYO5A(0.9951, 0.461)	MYO5A(0.9951, 0.461)	NA	NA	NA	NA	NA	NA	No	NA	HPRC,HGSVC,1KG-ONT	No	NA	NA	NA	NA	NA	NA
chr15:52356813	chr15-52356813-allele352117-318	INS	317	NA	0.012102874432677761,0.0,0.0,0.0,0.003067484662576687	0.0161887	MYO5A(0.9951, 0.461)	MYO5A(0.9951, 0.461)	MYO5A(0.9951, 0.461)	NA	NA	NA	NA	NA	NA	No	NA	HPRC,HGSVC,1KG-ONT	No	NA	NA	NA	NA	NA	NA
chr15:52356813	chr15-52356813-allele352113-317	INS	316	NA	0.03479576399394856,0.001440922190201729,0.0,0.0,0.0	0.0611852	MYO5A(0.9951, 0.461)	MYO5A(0.9951, 0.461)	MYO5A(0.9951, 0.461)	NA	NA	NA	NA	NA	NA	No	NA	HPRC,HGSVC,1KG-ONT	No	NA	NA	NA	NA	NA	NA
chr15:52356813	chr15-52356813-allele352116-316	INS	315	NA	0.0022692889561270802,0.0,0.0,0.0,0.0	0.00377908	MYO5A(0.9951, 0.461)	MYO5A(0.9951, 0.461)	MYO5A(0.9951, 0.461)	NA	NA	NA	NA	NA	NA	No	NA	HPRC,HGSVC,1KG-ONT	No	NA	NA	NA	NA	NA	NA
chr15:52465417	chr15-52465417-allele353117-288	INS	287	NA	0.00529500756429652,0.0,0.0,0.0,0.0	0.00947665	MYO5A(0.9951, 0.461)	MYO5A(0.9951, 0.461)	MYO5A(0.9951, 0.461)	NA	NA	NA	NA	NA	NA	No	NA	No	Yes	NA	NA	NA	NA	NA	NA
chr15:52523965	chr15-52523965-allele353616-895	INS	894	NA	0.060514372163388806,0.09798270893371758,0.0496031746031746,0.11928429423459244,0.08793456032719836	0.00452861	MYO5A(0.9951, 0.461)	MYO5A(0.9951, 0.461)	MYO5A(0.9951, 0.461)	NA	NA	NA	NA	NA	NA	No	NA	HPRC	Yes	NA	NA	NA	NA	NA	NA
chr15:52524553	chr15-52524553-allele353627-895	INS	894	NA	0.0,0.002881844380403458,0.0,0.006958250497017893,0.002044989775051125	0.00151771	MYO5A(0.9951, 0.461)	MYO5A(0.9951, 0.461)	MYO5A(0.9951, 0.461)	NA	NA	NA	NA	NA	NA	No	NA	HPRC,HGSVC,1KG-ONT	Yes	NA	NA	NA	NA	NA	NA
chr15:52524553	chr15-52524553-allele353620-899	INS	898	NA	0.040090771558245086,0.10951008645533142,0.10218253968253968,0.05964214711729622,0.08384458077709611	0.0153037	MYO5A(0.9951, 0.461)	MYO5A(0.9951, 0.461)	MYO5A(0.9951, 0.461)	NA	NA	NA	NA	NA	NA	No	NA	HPRC,HGSVC,1KG-ONT	Yes	NA	NA	NA	NA	NA	NA
chr15:52552660	chr15-52552660-allele353908-328	INS	327	NA	0.0,0.001440922190201729,0.03373015873015873,0.0019880715705765406,0.0010224948875255625	0.006522	ARPP19(0.012469, 1.746)	NA	NA	NA	NA	NA	NA	NA	NA	No	NA	1KG-ONT	Yes	NA	NA	NA	NA	NA	NA
chr15:52674205	chr15-52674205-allele354685-208	INS	207	NA	0.018154311649016642,0.001440922190201729,0.0,0.0,0.0	0.0310849	FAM214A(4.8013e-06, 0.634)	NA	NA	NA	NA	NA	NA	NA	NA	No	NA	HPRC,HGSVC,1KG-ONT	Yes	NA	NA	NA	NA	NA	NA
chr15:52674205	chr15-52674205-allele354684-214	INS	213	NA	0.0007564296520423601,0.0,0.0,0.0,0.00408997955010225	NA	FAM214A(4.8013e-06, 0.634)	NA	NA	NA	NA	NA	NA	NA	NA	No	NA	HPRC,HGSVC,1KG-ONT	Yes	NA	NA	NA	NA	NA	NA
chr15:52674205	chr15-52674205-allele354680-230	INS	229	NA	0.0022692889561270802,0.001440922190201729,0.0,0.0,0.0	0.0019853	FAM214A(4.8013e-06, 0.634)	NA	NA	NA	NA	NA	NA	NA	NA	No	NA	HPRC,HGSVC,1KG-ONT	Yes	NA	NA	NA	NA	NA	NA
chr15:52674205	chr15-52674205-allele354683-213	INS	212	NA	0.0045385779122541605,0.001440922190201729,0.0,0.0,0.0	0.00598883	FAM214A(4.8013e-06, 0.634)	NA	NA	NA	NA	NA	NA	NA	NA	No	NA	HPRC,HGSVC,1KG-ONT	Yes	NA	NA	NA	NA	NA	NA
chr15:52674205	chr15-52674205-allele354679-212	INS	211	NA	0.04084720121028744,0.008645533141210375,0.010912698412698412,0.0,0.015337423312883436	0.0295826	FAM214A(4.8013e-06, 0.634)	NA	NA	NA	NA	NA	NA	NA	NA	No	NA	HPRC,HGSVC,1KG-ONT	Yes	NA	NA	NA	NA	NA	NA
chr15:52729256	chr15-52729256-allele355202-67	INS	66	NA	0.0037821482602118004,0.0,0.0,0.0,0.0	0.00663171	NA	NA	NA	NA	NA	NA	NA	NA	NA	No	NA	HPRC,HGSVC,1KG-ONT	Yes	NA	NA	NA	NA	NA	NA
chr15:52729256	chr15-52729256-allele355203-72	INS	71	NA	0.0037821482602118004,0.0,0.0,0.0,0.0	0.00663171	NA	NA	NA	NA	NA	NA	NA	NA	NA	No	NA	HPRC,HGSVC,1KG-ONT	Yes	NA	NA	NA	NA	NA	NA
chr15:52736734	chr15-52736734-allele355280-75	INS	74	NA	0.006051437216338881,0.004322766570605188,0.0,0.002982107355864811,0.0	0.00299231	NA	NA	NA	NA	NA	NA	NA	NA	NA	No	NA	HPRC,HGSVC,1KG-ONT	No	NA	NA	NA	NA	NA	NA
chr15:52736736	chr15-52736736-allele355296-69	INS	68	NA	0.0030257186081694403,0.0,0.0,0.0,0.0	0.00520636	NA	NA	NA	NA	NA	NA	NA	NA	NA	No	ID=chr15_52736734_52736764;MOTIFS=AT;STRUC=(AT)n	HPRC,HGSVC,1KG-ONT	No	NA	NA	NA	NA	NA	NA
chr15:52736738	chr15-52736738-allele355298-55	INS	54	NA	0.01361573373676248,0.001440922190201729,0.0,0.0019880715705765406,0.0010224948875255625	0.0172577	NA	NA	NA	NA	NA	NA	NA	NA	NA	No	ID=chr15_52736734_52736764;MOTIFS=AT;STRUC=(AT)n	HPRC,HGSVC,1KG-ONT	No	NA	NA	NA	NA	NA	NA
chr15:52736740	chr15-52736740-allele355303-61	INS	60	NA	0.0015128593040847202,0.001440922190201729,0.0,0.0,0.0	0.000430628	NA	NA	NA	NA	NA	NA	NA	NA	NA	No	ID=chr15_52736734_52736764;MOTIFS=AT;STRUC=(AT)n	HPRC,HGSVC,1KG-ONT	No	NA	NA	NA	NA	NA	NA
chr15:52876511	chr15-52876511-allele356378-2400	INS	2399	NA	0.0015128593040847202,0.0,0.0,0.0,0.0	0.00234988	NA	NA	NA	NA	NA	NA	NA	NA	NA	No	NA	No	Yes	NA	NA	NA	NA	NA	NA
chr15:52888152	chr15-52888152-allele356488-6096	INS	6095	NA	0.02798789712556732,0.001440922190201729,0.011904761904761904,0.0009940357852882703,0.002044989775051125	0.0257278	NA	NA	NA	NA	NA	NA	NA	NA	NA	No	NA	HPRC,HGSVC,1KG-ONT	No	NA	NA	NA	NA	NA	NA
chr15:52939189	chr15-52939189-allele357143-1	DEL	56	NA	0.0015128593040847202,0.0,0.011904761904761904,0.0,0.0	NA	NA	NA	NA	NA	NA	NA	NA	NA	NA	No	NA	HPRC,HGSVC,1KG-ONT	No	NA	NA	NA	NA	NA	NA
chr15:52939189	chr15-52939189-allele357149-1	DEL	104	NA	0.01588502269288956,0.0,0.0,0.0,0.0	0.0291787	NA	NA	NA	NA	NA	NA	NA	NA	NA	No	NA	HPRC,HGSVC,1KG-ONT	No	NA	NA	NA	NA	NA	NA
chr15:52939189	chr15-52939189-allele357144-1	DEL	60	NA	0.0045385779122541605,0.0,0.0,0.003976143141153081,0.0	0.00247593	NA	NA	NA	NA	NA	NA	NA	NA	NA	No	NA	HPRC,HGSVC,1KG-ONT	No	NA	NA	NA	NA	NA	NA
chr15:52939189	chr15-52939189-allele357146-1	DEL	68	NA	0.0030257186081694403,0.0,0.0,0.0,0.0	0.00520636	NA	NA	NA	NA	NA	NA	NA	NA	NA	No	NA	HPRC,HGSVC,1KG-ONT	No	NA	NA	NA	NA	NA	NA
chr15:52939189	chr15-52939189-allele357148-1	DEL	76	NA	0.007564296520423601,0.023054755043227664,0.04662698412698413,0.006958250497017893,0.053169734151329244	0.0120513	NA	NA	NA	NA	NA	NA	NA	NA	NA	No	NA	HPRC,HGSVC,1KG-ONT	No	NA	NA	NA	NA	NA	NA
chr15:52939189	chr15-52939189-allele357145-1	DEL	64	NA	0.0007564296520423601,0.002881844380403458,0.010912698412698412,0.0,0.00408997955010225	0.00156206	NA	NA	NA	NA	NA	NA	NA	NA	NA	No	NA	HPRC,HGSVC,1KG-ONT	No	NA	NA	NA	NA	NA	NA
chr15:52939189	chr15-52939189-allele357142-1	DEL	52	NA	0.0045385779122541605,0.018731988472622477,0.001984126984126984,0.02186878727634195,0.010224948875255624	0.00270794	NA	NA	NA	NA	NA	NA	NA	NA	NA	No	NA	HPRC,HGSVC	No	NA	NA	NA	NA	NA	NA
chr15:52939192	chr15-52939192-allele357152-1	DEL	120	NA	0.0030257186081694403,0.001440922190201729,0.0,0.0,0.0	0.00328379	NA	NA	NA	NA	NA	NA	NA	NA	NA	No	NA	HPRC,HGSVC	No	NA	NA	NA	NA	NA	NA
chr15:52939196	chr15-52939196-allele357154-1	DEL	96	NA	0.0007564296520423601,0.001440922190201729,0.0,0.0,0.0	NA	NA	NA	NA	NA	NA	NA	NA	NA	NA	No	NA	HPRC,HGSVC,1KG-ONT	No	NA	NA	NA	NA	NA	NA
chr15:52939200	chr15-52939200-allele357156-1	DEL	112	NA	0.012102874432677761,0.001440922190201729,0.0,0.0,0.0	0.0199352	NA	NA	NA	NA	NA	NA	NA	NA	NA	No	NA	HPRC,HGSVC,1KG-ONT	No	NA	NA	NA	NA	NA	NA
chr15:52939228	chr15-52939228-allele357162-1	DEL	84	NA	0.0022692889561270802,0.0,0.005952380952380952,0.0,0.0	NA	NA	NA	NA	NA	NA	NA	NA	NA	NA	No	NA	HPRC,HGSVC,1KG-ONT	No	NA	NA	NA	NA	NA	NA
chr15:52939260	chr15-52939260-allele357183-1	DEL	54	NA	0.0,0.0,0.0,0.0009940357852882703,0.0	NA	NA	NA	NA	NA	NA	NA	NA	NA	NA	No	NA	HPRC,HGSVC	No	NA	NA	NA	NA	NA	NA
chr15:52997901	chr15-52997901-allele357708-316	INS	315	NA	0.014372163388804841,0.001440922190201729,0.0,0.0,0.0	0.0240751	NA	NA	NA	NA	NA	NA	NA	NA	NA	No	NA	No	Yes	NA	NA	NA	NA	NA	NA
chr15:53097266	chr15-53097266-allele358248-998	INS	997	NA	0.0,0.001440922190201729,0.10615079365079365,0.0,0.03067484662576687	0.025196	NA	NA	NA	NA	NA	NA	NA	NA	NA	No	NA	HPRC,1KG-ONT	No	NA	NA	NA	NA	NA	NA
chr15:53110125	chr15-53110125-allele358404-83	INS	82	NA	0.0022692889561270802,0.0,0.0,0.0,0.0	0.00377908	NA	NA	NA	NA	NA	NA	NA	NA	NA	No	NA	HPRC,HGSVC,1KG-ONT	Yes	NA	NA	NA	NA	NA	NA
chr15:53110125	chr15-53110125-allele358403-78	INS	77	0.973255	0.6021180030257186,0.7665706051873199,0.5367063492063492,0.8449304174950298,0.7730061349693251	0.0352699	NA	NA	NA	NA	NA	NA	NA	NA	NA	No	NA	HPRC,HGSVC,1KG-ONT	Yes	NA	Body mass index(LINC02490, rs615229, 3E-8, 0.6421975741440812),Body mass index(LINC02490, rs28640955, 3E-10, 0.5906176945128967)	Angina pectoris(2.38%, 6.72%, 0.34, [0.15;0.78], 0.013374),Atrial fibrillation(2.94%, 6.72%, 0.42, [0.19;0.94], 0.040006),Benign essential hypertension(13.31%, 23.13%, 0.51, [0.32;0.8], 0.005185),Cholecystitis(0.84%, 3.73%, 0.22, [0.07;0.73], 0.018979),Cholelithiasis without obstruction(1.54%, 5.22%, 0.28, [0.11;0.75], 0.014594),Disorders of initiating and maintaining sleep(1.12%, 3.73%, 0.29, [0.09;0.91], 0.040521),Eczema(1.12%, 5.22%, 0.21, [0.07;0.58], 0.004483),Gallbladder calculus with acute cholecystitis and no obstruction(1.12%, 3.73%, 0.29, [0.09;0.91], 0.040521),Ganglion cyst(1.12%, 4.48%, 0.24, [0.08;0.71], 0.01404),Helicobacter-associated disease(1.54%, 5.22%, 0.28, [0.11;0.75], 0.014594),Hirsutism(1.82%, 5.97%, 0.29, [0.12;0.72], 0.01042),Hyperparathyroidism(2.38%, 5.97%, 0.38, [0.16;0.91], 0.044292),Hypokalemia(9.24%, 16.42%, 0.52, [0.31;0.87], 0.019482),Iron deficiency anemia(14.01%, 21.64%, 0.59, [0.37;0.94], 0.035033),Leukocytosis(5.04%, 9.70%, 0.49, [0.26;0.96], 0.042774),Low compliance urinary bladder(1.12%, 4.48%, 0.24, [0.08;0.71], 0.01404),Lumbosacral radiculopathy(2.80%, 6.72%, 0.4, [0.18;0.9], 0.034269),Mammographic calcification of breast(2.24%, 6.72%, 0.32, [0.14;0.74], 0.010077),Metabolic syndrome X(1.82%, 6.72%, 0.26, [0.11;0.62], 0.003759),Morbid obesity(21.57%, 29.85%, 0.65, [0.43;0.98], 0.043336),Multiple sclerosis(1.12%, 3.73%, 0.29, [0.09;0.91], 0.040521),Nuclear senile cataract(9.80%, 4.48%, 2.32, [0.99;5.45], 0.048079),Obesity(39.36%, 49.25%, 0.67, [0.46;0.97], 0.035324),Peripheral circulatory disorder due to type 2 diabetes mellitus(0.70%, 3.73%, 0.18, [0.05;0.64], 0.011835),Psoriasis(1.12%, 3.73%, 0.29, [0.09;0.91], 0.040521),Sleep apnea(10.36%, 17.91%, 0.53, [0.32;0.88], 0.017703),Uterine leiomyoma(15.92%, 27.27%, 0.51, [0.31;0.83], 0.009493)	NA	NA	NA
chr15:53117013	chr15-53117013-allele358503-53	INS	52	NA	0.01361573373676248,0.0,0.00496031746031746,0.0,0.0	0.015731	NA	NA	NA	NA	NA	NA	NA	NA	NA	No	NA	No	No	NA	NA	NA	NA	NA	NA
chr15:53117013	chr15-53117013-allele358500-60	INS	59	NA	0.0007564296520423601,0.002881844380403458,0.0,0.0019880715705765406,0.0	NA	NA	NA	NA	NA	NA	NA	NA	NA	NA	No	NA	No	No	NA	NA	NA	NA	NA	NA
chr15:53117013	chr15-53117013-allele358504-64	INS	63	NA	0.0,0.0,0.010912698412698412,0.002982107355864811,0.03067484662576687	0.00754355	NA	NA	NA	NA	NA	NA	NA	NA	NA	No	NA	No	No	NA	NA	NA	NA	NA	NA
chr15:53117013	chr15-53117013-allele358502-72	INS	71	NA	0.012859304084720122,0.0345821325648415,0.0,0.016898608349900597,0.009202453987730062	NA	NA	NA	NA	NA	NA	NA	NA	NA	NA	No	NA	No	No	NA	NA	NA	NA	NA	NA
chr15:53117013	chr15-53117013-allele358501-68	INS	67	NA	0.009077155824508321,0.0,0.018849206349206348,0.006958250497017893,0.005112474437627812	NA	NA	NA	NA	NA	NA	NA	NA	NA	NA	No	NA	No	No	NA	NA	NA	NA	NA	NA
chr15:53117303	chr15-53117303-allele358582-1	DEL	105	NA	0.00832072617246596,0.0,0.0,0.0019880715705765406,0.006134969325153374	0.00448065	NA	NA	NA	NA	NA	NA	NA	NA	NA	No	NA	HPRC,HGSVC,1KG-ONT	No	NA	NA	NA	NA	NA	NA
chr15:53117303	chr15-53117303-allele358581-1	DEL	77	NA	0.0022692889561270802,0.0,0.0,0.0,0.0	0.00377908	NA	NA	NA	NA	NA	NA	NA	NA	NA	No	NA	HPRC,HGSVC,1KG-ONT	No	NA	NA	NA	NA	NA	NA
chr15:53117307	chr15-53117307-allele358587-1	DEL	85	NA	0.0015128593040847202,0.0,0.0,0.0,0.0	0.00234988	NA	NA	NA	NA	NA	NA	NA	NA	NA	No	NA	HPRC,HGSVC,1KG-ONT	No	NA	NA	NA	NA	NA	NA
chr15:53117315	chr15-53117315-allele358592-1	DEL	57	NA	0.0,0.0,0.000992063492063492,0.0009940357852882703,0.0010224948875255625	3.94758e-05	NA	NA	NA	NA	NA	NA	NA	NA	NA	No	NA	HPRC,HGSVC,1KG-ONT	No	NA	NA	NA	NA	NA	NA
chr15:53117323	chr15-53117323-allele358595-1	DEL	53	NA	0.0007564296520423601,0.001440922190201729,0.0,0.0,0.0	NA	NA	NA	NA	NA	NA	NA	NA	NA	NA	No	NA	HPRC,HGSVC,1KG-ONT	No	NA	NA	NA	NA	NA	NA
chr15:53117388	chr15-53117388-allele358623-1	DEL	149	NA	0.0015128593040847202,0.03025936599423631,0.05853174603174603,0.02982107355864811,0.028629856850715747	0.0228245	NA	NA	NA	NA	NA	NA	NA	NA	NA	No	NA	HGSVC	No	NA	NA	NA	NA	NA	NA
chr15:53117396	chr15-53117396-allele358624-1	DEL	141	NA	0.0015128593040847202,0.012968299711815562,0.006944444444444444,0.015904572564612324,0.02044989775051125	0.00682275	NA	NA	NA	NA	NA	NA	NA	NA	NA	No	NA	HPRC,HGSVC	No	NA	NA	NA	NA	NA	NA
chr15:53117404	chr15-53117404-allele358625-1	DEL	133	NA	0.0037821482602118004,0.002881844380403458,0.000992063492063492,0.002982107355864811,0.002044989775051125	NA	NA	NA	NA	NA	NA	NA	NA	NA	NA	No	NA	HPRC,HGSVC	No	NA	NA	NA	NA	NA	NA
chr15:53117409	chr15-53117409-allele358628-1	DEL	55	NA	0.0,0.0,0.003968253968253968,0.0,0.00408997955010225	0.000963133	NA	NA	NA	NA	NA	NA	NA	NA	NA	No	NA	HPRC,HGSVC,1KG-ONT	No	NA	NA	NA	NA	NA	NA
chr15:53117410	chr15-53117410-allele358629-1	DEL	51	NA	0.006051437216338881,0.008645533141210375,0.021825396825396824,0.0009940357852882703,0.0081799591002045	0.00029072	NA	NA	NA	NA	NA	NA	NA	NA	NA	No	NA	HPRC,HGSVC,1KG-ONT	No	NA	NA	NA	NA	NA	NA
chr15:53117412	chr15-53117412-allele358630-1	DEL	125	NA	0.006051437216338881,0.03170028818443804,0.003968253968253968,0.041749502982107355,0.032719836400818	0.00989871	NA	NA	NA	NA	NA	NA	NA	NA	NA	No	NA	HPRC,HGSVC,1KG-ONT	No	NA	NA	NA	NA	NA	NA
chr15:53117420	chr15-53117420-allele358635-1	DEL	117	NA	0.00529500756429652,0.021613832853025938,0.010912698412698412,0.02584493041749503,0.023517382413087935	0.00642763	NA	NA	NA	NA	NA	NA	NA	NA	NA	No	NA	HPRC,HGSVC,1KG-ONT	No	NA	NA	NA	NA	NA	NA
chr15:53117428	chr15-53117428-allele358636-1	DEL	109	NA	0.0022692889561270802,0.005763688760806916,0.0,0.005964214711729622,0.013292433537832311	0.00101442	NA	NA	NA	NA	NA	NA	NA	NA	NA	No	NA	HPRC,HGSVC,1KG-ONT	No	NA	NA	NA	NA	NA	NA
chr15:53117436	chr15-53117436-allele358638-1	DEL	93	NA	0.0226928895612708,0.001440922190201729,0.0248015873015873,0.003976143141153081,0.003067484662576687	0.00699682	NA	NA	NA	NA	NA	NA	NA	NA	NA	No	NA	HPRC,HGSVC,1KG-ONT	No	NA	NA	NA	NA	NA	NA
chr15:53117440	chr15-53117440-allele358639-1	DEL	85	NA	0.0007564296520423601,0.0,0.00992063492063492,0.0,0.0	0.000360376	NA	NA	NA	NA	NA	NA	NA	NA	NA	No	NA	HPRC,HGSVC,1KG-ONT	No	NA	NA	NA	NA	NA	NA
chr15:53117444	chr15-53117444-allele358642-1	DEL	73	NA	0.00680786686838124,0.0,0.000992063492063492,0.0,0.0	0.0101459	NA	NA	NA	NA	NA	NA	NA	NA	NA	No	NA	HPRC,HGSVC,1KG-ONT	No	NA	NA	NA	NA	NA	NA
chr15:53117444	chr15-53117444-allele358641-1	DEL	69	NA	0.0030257186081694403,0.0,0.0,0.0,0.0	0.00520636	NA	NA	NA	NA	NA	NA	NA	NA	NA	No	NA	HPRC,HGSVC,1KG-ONT	No	NA	NA	NA	NA	NA	NA
chr15:53117444	chr15-53117444-allele358640-1	DEL	65	NA	0.0037821482602118004,0.004322766570605188,0.0,0.003976143141153081,0.014314928425357873	NA	NA	NA	NA	NA	NA	NA	NA	NA	NA	No	NA	HPRC,HGSVC,1KG-ONT	No	NA	NA	NA	NA	NA	NA
chr15:53117450	chr15-53117450-allele358647-1	DEL	98	NA	0.0022692889561270802,0.02881844380403458,0.020833333333333332,0.009940357852882704,0.007157464212678937	0.00698193	NA	NA	NA	NA	NA	NA	NA	NA	NA	No	NA	HPRC,HGSVC,1KG-ONT	No	NA	NA	NA	NA	NA	NA
chr15:53117457	chr15-53117457-allele358650-1	DEL	80	NA	0.0045385779122541605,0.001440922190201729,0.0,0.0,0.0	0.00598883	NA	NA	NA	NA	NA	NA	NA	NA	NA	No	NA	HPRC,HGSVC,1KG-ONT	No	NA	NA	NA	NA	NA	NA
chr15:53117461	chr15-53117461-allele358654-1	DEL	56	NA	0.0007564296520423601,0.001440922190201729,0.0,0.0009940357852882703,0.0	NA	NA	NA	NA	NA	NA	NA	NA	NA	NA	No	NA	HPRC,HGSVC,1KG-ONT	No	NA	NA	NA	NA	NA	NA
chr15:53117461	chr15-53117461-allele358655-1	DEL	60	NA	0.0007564296520423601,0.0,0.002976190476190476,0.0,0.0	NA	NA	NA	NA	NA	NA	NA	NA	NA	NA	No	NA	HPRC,HGSVC,1KG-ONT	No	NA	NA	NA	NA	NA	NA
chr15:53117470	chr15-53117470-allele358663-1	DEL	67	NA	0.0,0.0,0.003968253968253968,0.0,0.0010224948875255625	0.000408842	NA	NA	NA	NA	NA	NA	NA	NA	NA	No	NA	HPRC,HGSVC,1KG-ONT	No	NA	NA	NA	NA	NA	NA
chr15:53117470	chr15-53117470-allele358662-1	DEL	51	NA	0.0,0.007204610951008645,0.00992063492063492,0.0009940357852882703,0.013292433537832311	0.00474471	NA	NA	NA	NA	NA	NA	NA	NA	NA	No	NA	HPRC,HGSVC,1KG-ONT	No	NA	NA	NA	NA	NA	NA
chr15:53117486	chr15-53117486-allele358667-1	DEL	55	NA	0.0015128593040847202,0.0,0.012896825396825396,0.006958250497017893,0.00408997955010225	0.00174657	NA	NA	NA	NA	NA	NA	NA	NA	NA	No	NA	HPRC,HGSVC,1KG-ONT	No	NA	NA	NA	NA	NA	NA
chr15:53117495	chr15-53117495-allele358668-1	DEL	52	NA	0.009077155824508321,0.002881844380403458,0.0,0.0,0.0	0.0124585	NA	NA	NA	NA	NA	NA	NA	NA	NA	No	NA	HPRC,HGSVC,1KG-ONT	No	NA	NA	NA	NA	NA	NA
chr15:53119424	chr15-53119424-allele358710-158	INS	157	NA	0.0007564296520423601,0.001440922190201729,0.002976190476190476,0.0,0.0	NA	NA	NA	NA	NA	NA	NA	NA	NA	NA	No	NA	HGSVC,1KG-ONT	No	NA	NA	NA	NA	NA	NA
chr15:53161414	chr15-53161414-allele359255-329	INS	328	NA	0.06429652042360061,0.1930835734870317,0.0496031746031746,0.1441351888667992,0.1032719836400818	0.0142059	NA	NA	NA	NA	NA	NA	NA	NA	NA	No	NA	HPRC,HGSVC,1KG-ONT	Yes	NA	NA	NA	NA	NA	NA
chr15:53161414	chr15-53161414-allele359254-312	INS	311	NA	0.01059001512859304,0.001440922190201729,0.00496031746031746,0.0,0.0	0.00942823	NA	NA	NA	NA	NA	NA	NA	NA	NA	No	NA	HPRC,HGSVC,1KG-ONT	Yes	NA	NA	NA	NA	NA	NA
chr15:53161414	chr15-53161414-allele359256-350	INS	349	NA	0.06656580937972768,0.02881844380403458,0.017857142857142856,0.0268389662027833,0.010224948875255624	0.0327031	NA	NA	NA	NA	NA	NA	NA	NA	NA	No	NA	HPRC,HGSVC,1KG-ONT	Yes	NA	NA	NA	NA	NA	NA
chr15:53243971	chr15-53243971-allele360234-1	DEL	1431	NA	0.0022692889561270802,0.0,0.0,0.0,0.0	0.00377908	NA	NA	NA	NA	NA	NA	NA	NA	NA	No	NA	No	Yes	NA	NA	NA	NA	NA	NA
chr15:53253462	chr15-53253462-allele360408-1	DEL	802	NA	0.007564296520423601,0.001440922190201729,0.0,0.0,0.0	0.0115415	NA	NA	NA	NA	NA	NA	NA	NA	NA	No	NA	HPRC,1KG-ONT	Yes	NA	NA	NA	NA	NA	NA
chr15:53275940	chr15-53275940-allele360626-1167	INS	1166	NA	0.0,0.0,0.000992063492063492,0.0,0.0	NA	NA	NA	NA	NA	NA	NA	NA	NA	NA	No	NA	HPRC,HGSVC,1KG-ONT	No	NA	NA	NA	NA	NA	NA
chr15:53275940	chr15-53275940-allele360624-1167	INS	1166	NA	0.08245083207261725,0.23198847262247838,0.22817460317460317,0.26938369781312127,0.3006134969325153	0.0879357	NA	NA	NA	NA	NA	NA	NA	NA	NA	No	NA	HPRC,HGSVC,1KG-ONT	No	NA	NA	NA	NA	NA	NA
chr15:53329846	chr15-53329846-allele361071-1	DEL	155	NA	0.0015128593040847202,0.0,0.001984126984126984,0.0,0.0010224948875255625	NA	NA	NA	NA	NA	NA	NA	NA	NA	NA	No	NA	No	Yes	NA	NA	NA	NA	NA	NA
chr15:53329846	chr15-53329846-allele361070-57	INS	56	NA	0.0007564296520423601,0.0,0.001984126984126984,0.002982107355864811,0.0010224948875255625	NA	NA	NA	NA	NA	NA	NA	NA	NA	NA	No	NA	HPRC,HGSVC	Yes	NA	NA	NA	NA	NA	NA
chr15:53329853	chr15-53329853-allele361087-56	INS	55	NA	0.0,0.0,0.001984126984126984,0.002982107355864811,0.0010224948875255625	0.000593574	NA	NA	NA	NA	NA	NA	NA	NA	NA	No	NA	HPRC,HGSVC	Yes	NA	NA	NA	NA	NA	NA
chr15:53329853	chr15-53329853-allele361084-52	INS	51	NA	0.0,0.0,0.00992063492063492,0.0,0.0	0.00112696	NA	NA	NA	NA	NA	NA	NA	NA	NA	No	NA	HPRC,HGSVC	Yes	NA	NA	NA	NA	NA	NA
chr15:53349952	chr15-53349952-allele361294-1	DEL	77	NA	0.0,0.0,0.012896825396825396,0.0,0.06646216768916155	0.0138998	NA	NA	NA	NA	NA	NA	NA	NA	NA	No	NA	HPRC,HGSVC,1KG-ONT	Yes	NA	NA	NA	NA	NA	NA
chr15:53352220	chr15-53352220-allele361314-62	INS	61	NA	0.0,0.0,0.0,0.0,0.002044989775051125	NA	NA	NA	NA	NA	NA	NA	NA	NA	NA	No	NA	HPRC,HGSVC	No	NA	NA	NA	NA	NA	NA
chr15:53352242	chr15-53352242-allele361338-59	INS	58	NA	0.0022692889561270802,0.0,0.017857142857142856,0.0009940357852882703,0.002044989775051125	0.00063408	NA	NA	NA	NA	NA	NA	NA	NA	NA	No	NA	HPRC,HGSVC	No	NA	NA	NA	NA	NA	NA
chr15:53352242	chr15-53352242-allele361336-55	INS	54	NA	0.006051437216338881,0.010086455331412104,0.01984126984126984,0.009940357852882704,0.002044989775051125	0.000527698	NA	NA	NA	NA	NA	NA	NA	NA	NA	No	NA	HPRC,HGSVC	No	NA	NA	NA	NA	NA	NA
chr15:53352242	chr15-53352242-allele361354-63	INS	62	NA	0.0,0.0,0.000992063492063492,0.006958250497017893,0.0	0.000963133	NA	NA	NA	NA	NA	NA	NA	NA	NA	No	NA	HPRC,HGSVC	No	NA	NA	NA	NA	NA	NA
chr15:53352242	chr15-53352242-allele361347-53	INS	52	NA	0.0007564296520423601,0.027377521613832854,0.005952380952380952,0.002982107355864811,0.0081799591002045	0.00492685	NA	NA	NA	NA	NA	NA	NA	NA	NA	No	NA	HPRC,HGSVC	No	NA	NA	NA	NA	NA	NA
chr15:53352242	chr15-53352242-allele361352-57	INS	56	NA	0.0,0.0,0.0,0.0,0.0010224948875255625	NA	NA	NA	NA	NA	NA	NA	NA	NA	NA	No	NA	HPRC,HGSVC	No	NA	NA	NA	NA	NA	NA
chr15:53352242	chr15-53352242-allele361337-51	INS	50	NA	0.04084720121028744,0.03170028818443804,0.005952380952380952,0.013916500994035786,0.013292433537832311	0.0150959	NA	NA	NA	NA	NA	NA	NA	NA	NA	No	NA	HPRC,HGSVC	No	NA	NA	NA	NA	NA	NA
chr15:53415289	chr15-53415289-allele361990-62	INS	61	NA	0.0022692889561270802,0.001440922190201729,0.0,0.0,0.0	0.0019853	NA	NA	NA	NA	NA	NA	NA	NA	NA	No	NA	HPRC,HGSVC,1KG-ONT	Yes	NA	NA	NA	NA	NA	NA
chr15:53415313	chr15-53415313-allele362001-66	INS	65	NA	0.0015128593040847202,0.0,0.0,0.0,0.0	0.00234988	NA	NA	NA	NA	NA	NA	NA	NA	NA	No	NA	HPRC,HGSVC,1KG-ONT	Yes	NA	NA	NA	NA	NA	NA
chr15:53415313	chr15-53415313-allele361993-54	INS	53	NA	0.0030257186081694403,0.001440922190201729,0.0,0.0,0.0	0.00328379	NA	NA	NA	NA	NA	NA	NA	NA	NA	No	NA	HPRC,HGSVC,1KG-ONT	Yes	NA	NA	NA	NA	NA	NA
chr15:53500281	chr15-53500281-allele362698-1	DEL	51	NA	0.028744326777609682,0.002881844380403458,0.0,0.0,0.0	0.0482244	NA	NA	NA	NA	NA	NA	NA	NA	NA	No	NA	HPRC,HGSVC,1KG-ONT	No	NA	NA	NA	NA	NA	NA
chr15:53508237	chr15-53508237-allele362787-136	INS	135	NA	0.4803328290468986,0.6138328530259366,0.6994047619047619,0.4731610337972167,0.5214723926380368	0.0171435	NA	NA	NA	NA	NA	NA	NA	NA	NA	No	NA	HPRC,HGSVC,1KG-ONT	Yes	NA	NA	NA	NA	NA	NA
chr15:53508237	chr15-53508237-allele362788-136	INS	135	NA	0.014372163388804841,0.001440922190201729,0.0,0.0,0.0	0.0241257	NA	NA	NA	NA	NA	NA	NA	NA	NA	No	NA	HPRC,HGSVC,1KG-ONT	Yes	NA	NA	NA	NA	NA	NA
chr15:53508237	chr15-53508237-allele362789-136	INS	135	NA	0.0022692889561270802,0.0,0.0,0.0,0.0	0.00377908	NA	NA	NA	NA	NA	NA	NA	NA	NA	No	NA	HPRC,HGSVC,1KG-ONT	Yes	NA	NA	NA	NA	NA	NA
chr15:53515015	chr15-53515015-allele362872-83	INS	82	NA	0.0015128593040847202,0.0,0.0,0.0,0.0	0.00234988	WDR72(1.2025e-34, 1.089)	WDR72(1.2025e-34, 1.089)	NA	NA	NA	NA	NA	NA	NA	No	NA	HPRC,HGSVC,1KG-ONT	Yes	NA	NA	NA	NA	NA	NA
chr15:53515015	chr15-53515015-allele362873-81	INS	80	NA	0.00529500756429652,0.0,0.0,0.0,0.015337423312883436	NA	WDR72(1.2025e-34, 1.089)	WDR72(1.2025e-34, 1.089)	NA	NA	NA	NA	NA	NA	NA	No	NA	HPRC,HGSVC,1KG-ONT	Yes	NA	NA	NA	NA	NA	NA
chr15:53515015	chr15-53515015-allele362874-83	INS	82	NA	0.0,0.002881844380403458,0.008928571428571428,0.011928429423459244,0.003067484662576687	0.00421573	WDR72(1.2025e-34, 1.089)	WDR72(1.2025e-34, 1.089)	NA	NA	NA	NA	NA	NA	NA	No	NA	HPRC,HGSVC,1KG-ONT	Yes	NA	NA	NA	NA	NA	NA
chr15:53515032	chr15-53515032-allele362881-78	INS	77	NA	0.0,0.021613832853025938,0.0,0.010934393638170975,0.002044989775051125	0.00466581	WDR72(1.2025e-34, 1.089)	WDR72(1.2025e-34, 1.089)	NA	NA	NA	NA	NA	NA	NA	No	NA	HPRC,HGSVC,1KG-ONT	Yes	NA	NA	NA	NA	NA	NA
chr15:53515032	chr15-53515032-allele362882-79	INS	78	NA	0.03177004538577912,0.0792507204610951,0.09126984126984126,0.08349900596421471,0.08486707566462168	0.0208233	WDR72(1.2025e-34, 1.089)	WDR72(1.2025e-34, 1.089)	NA	NA	NA	NA	NA	NA	NA	No	NA	HPRC,HGSVC,1KG-ONT	Yes	NA	NA	NA	NA	NA	NA
chr15:53515049	chr15-53515049-allele362885-125	INS	124	NA	0.0,0.001440922190201729,0.0,0.0019880715705765406,0.0010224948875255625	0.000224143	WDR72(1.2025e-34, 1.089)	WDR72(1.2025e-34, 1.089)	NA	NA	NA	NA	NA	NA	NA	No	NA	HPRC	Yes	NA	NA	NA	NA	NA	NA
chr15:53515049	chr15-53515049-allele362884-85	INS	84	NA	0.0045385779122541605,0.0446685878962536,0.001984126984126984,0.09145129224652088,0.02965235173824131	0.0215931	WDR72(1.2025e-34, 1.089)	WDR72(1.2025e-34, 1.089)	NA	NA	NA	NA	NA	NA	NA	No	NA	HPRC,HGSVC,1KG-ONT	Yes	NA	NA	NA	NA	NA	NA
chr15:53515055	chr15-53515055-allele362891-125	INS	124	NA	0.0,0.001440922190201729,0.0,0.0,0.0	NA	WDR72(1.2025e-34, 1.089)	WDR72(1.2025e-34, 1.089)	NA	NA	NA	NA	NA	NA	NA	No	NA	HPRC	Yes	NA	NA	NA	NA	NA	NA
chr15:53515055	chr15-53515055-allele362886-83	INS	82	0.733	0.06202723146747353,0.17435158501440923,0.1498015873015873,0.2664015904572565,0.3006134969325153	0.0850541	WDR72(1.2025e-34, 1.089)	WDR72(1.2025e-34, 1.089)	NA	NA	NA	NA	NA	NA	NA	No	NA	HPRC,HGSVC,1KG-ONT	Yes	NA	Smoking initiation(LINC02490 - WDR72, rs12910175, 2E-12, 0.6442155825832133),Smoking initiation(LINC02490 - WDR72, rs12910175, 2E-13, 0.6442155825832133),Age of smoking initiation (MTAG)(WDR72, rs10518726, 4E-9, 0.5436321907341839),Smoking initiation (ever regular vs never regular) (MTAG)(WDR72, rs10518726, 1E-10, 0.5436321907341839)	Bacterial infectious disease(12.12%, 6.28%, 2.06, [1.13;3.76], 0.026081),Benign essential hypertension(9.09%, 15.92%, 0.53, [0.28;0.99], 0.045451),Infection caused by Escherichia coli(3.79%, 1.12%, 3.48, [1.12;10.82], 0.038206),Lumbar spondylosis(5.30%, 11.59%, 0.43, [0.19;0.95], 0.030861),Myopia(5.30%, 11.45%, 0.43, [0.2;0.96], 0.031061),Onychogryposis(3.79%, 0.70%, 5.6, [1.6;19.62], 0.011088),Pyelonephritis(3.79%, 1.12%, 3.48, [1.12;10.82], 0.038206),Refractory migraine without aura(3.79%, 0.98%, 3.99, [1.25;12.76], 0.026792),Solitary cyst of breast(0.76%, 4.61%, 0.16, [0.02;1.17], 0.048723),Cervical intraepithelial neoplasia grade 1(7.69%, 2.29%, 3.55, [1.36;9.27], 0.013863),Intramural leiomyoma of uterus(2.20%, 8.03%, 0.26, [0.06;1.08], 0.04702)	NA	NA	NA
chr15:53515055	chr15-53515055-allele362887-123	INS	122	NA	0.0015128593040847202,0.018731988472622477,0.003968253968253968,0.02584493041749503,0.010224948875255624	0.00706333	WDR72(1.2025e-34, 1.089)	WDR72(1.2025e-34, 1.089)	NA	NA	NA	NA	NA	NA	NA	No	NA	HPRC	Yes	NA	NA	NA	NA	NA	NA
chr15:53515086	chr15-53515086-allele362896-93	INS	92	NA	0.0007564296520423601,0.002881844380403458,0.0,0.005964214711729622,0.0	4.4099e-05	WDR72(1.2025e-34, 1.089)	WDR72(1.2025e-34, 1.089)	NA	NA	NA	NA	NA	NA	NA	No	NA	HPRC,HGSVC,1KG-ONT	Yes	NA	NA	NA	NA	NA	NA
chr15:53515086	chr15-53515086-allele362895-83	INS	82	NA	0.0037821482602118004,0.002881844380403458,0.000992063492063492,0.0019880715705765406,0.002044989775051125	0.00022888	WDR72(1.2025e-34, 1.089)	WDR72(1.2025e-34, 1.089)	NA	NA	NA	NA	NA	NA	NA	No	NA	HPRC,HGSVC,1KG-ONT	Yes	NA	NA	NA	NA	NA	NA
chr15:53515086	chr15-53515086-allele362911-87	INS	86	NA	0.0,0.0,0.006944444444444444,0.0,0.002044989775051125	0.0010336	WDR72(1.2025e-34, 1.089)	WDR72(1.2025e-34, 1.089)	NA	NA	NA	NA	NA	NA	NA	No	NA	HPRC,HGSVC,1KG-ONT	Yes	NA	NA	NA	NA	NA	NA
chr15:53515086	chr15-53515086-allele362906-129	INS	128	NA	0.0,0.001440922190201729,0.0,0.0009940357852882703,0.0010224948875255625	3.94758e-05	WDR72(1.2025e-34, 1.089)	WDR72(1.2025e-34, 1.089)	NA	NA	NA	NA	NA	NA	NA	No	NA	HPRC	Yes	NA	NA	NA	NA	NA	NA
chr15:53515086	chr15-53515086-allele362903-91	INS	90	NA	0.0,0.007204610951008645,0.0,0.004970178926441352,0.009202453987730062	0.00299801	WDR72(1.2025e-34, 1.089)	WDR72(1.2025e-34, 1.089)	NA	NA	NA	NA	NA	NA	NA	No	NA	HPRC,HGSVC,1KG-ONT	Yes	NA	NA	NA	NA	NA	NA
chr15:53515086	chr15-53515086-allele362905-89	INS	88	NA	0.0,0.0,0.000992063492063492,0.0019880715705765406,0.0	3.94758e-05	WDR72(1.2025e-34, 1.089)	WDR72(1.2025e-34, 1.089)	NA	NA	NA	NA	NA	NA	NA	No	NA	HPRC,HGSVC,1KG-ONT	Yes	NA	NA	NA	NA	NA	NA
chr15:53544195	chr15-53544195-allele363246-1	DEL	806	NA	0.0007564296520423601,0.0,0.0,0.0,0.0	0.000918741	WDR72(1.2025e-34, 1.089)	WDR72(1.2025e-34, 1.089)	NA	NA	NA	NA	NA	NA	NA	No	NA	No	Yes	NA	NA	NA	NA	NA	NA
chr15:53588705	chr15-53588705-allele363677-1	DEL	929	NA	0.0,0.0,0.020833333333333332,0.003976143141153081,0.002044989775051125	0.00444222	WDR72(1.2025e-34, 1.089)	WDR72(1.2025e-34, 1.089)	NA	NA	NA	NA	NA	NA	enhancer	No	NA	1KG-ONT	Yes	NA	NA	NA	NA	NA	NA
chr15:53594602	chr15-53594602-allele363762-1	DEL	50	NA	0.0264750378214826,0.001440922190201729,0.0,0.0,0.0	0.0462583	WDR72(1.2025e-34, 1.089)	WDR72(1.2025e-34, 1.089)	NA	NA	NA	NA	NA	NA	NA	No	NA	HPRC,HGSVC,1KG-ONT	Yes	NA	NA	NA	NA	NA	NA
chr15:53638668	chr15-53638668-allele364224-302	INS	301	NA	0.0113464447806354,0.001440922190201729,0.0,0.0,0.0	0.0185365	WDR72(1.2025e-34, 1.089)	WDR72(1.2025e-34, 1.089)	NA	NA	NA	NA	NA	NA	NA	No	NA	HPRC	Yes	NA	NA	NA	NA	NA	NA
chr15:53639480	chr15-53639480-allele364238-85	INS	84	NA	0.009833585476550681,0.025936599423631124,0.016865079365079364,0.02385685884691849,0.02965235173824131	0.00440072	WDR72(1.2025e-34, 1.089)	WDR72(1.2025e-34, 1.089)	NA	NA	NA	NA	NA	NA	NA	No	NA	HPRC,HGSVC	No	NA	NA	NA	NA	NA	NA
chr15:53639480	chr15-53639480-allele364237-57	INS	56	0.82397	0.13010590015128592,0.34870317002881845,0.36706349206349204,0.16302186878727634,0.16155419222903886	0.0424824	WDR72(1.2025e-34, 1.089)	WDR72(1.2025e-34, 1.089)	NA	NA	NA	NA	NA	NA	NA	No	NA	HPRC,HGSVC,1KG-ONT	No	NA	Blood urea nitrogen (BUN, maximum, inv-norm transformed)(WDR72, rs17730281, 3E-38, 0.6178629816828093),Blood urea nitrogen (BUN, maximum, inv-norm transformed)(WDR72, rs17730281, 6E-28, 0.6178629816828093),Blood urea nitrogen (BUN, mean, inv-norm transformed)(WDR72, rs17730281, 4E-31, 0.6178629816828093),Blood urea nitrogen (BUN, mean, inv-norm transformed)(WDR72, rs17730281, 7E-49, 0.6178629816828093),Blood urea nitrogen levels(WDR72, rs17730281, 2E-24, 0.6178629816828093),Blood urea nitrogen levels(WDR72, rs17730281, 2E-25, 0.6178629816828093),Blood urea nitrogen levels(WDR72, rs17730281, 3E-35, 0.6178629816828093),chloride (minimum, inv-norm transformed)(WDR72, rs17730281, 6E-17, 0.6178629816828093),Chronic kidney disease(WDR72, rs17730281, 1E-18, 0.6178629816828093),Chronic Kidney Disease, Stage III (PheCode 585.33)(WDR72, rs17730281, 5E-13, 0.6178629816828093),creatinine (mean, inv-norm transformed)(WDR72, rs17730281, 6E-35, 0.6178629816828093),Estimated glomerular filtration rate(WDR72, rs17730281, 1E-39, 0.6178629816828093),Estimated glomerular filtration rate(WDR72, rs17730281, 2E-11, 0.6178629816828093),Estimated glomerular filtration rate (creatinine)(WDR72, rs17730281, 6E-71, 0.6178629816828093),Estimated glomerular filtration rate (creatinine)(WDR72, rs17730281, 7E-17, 0.6178629816828093),Estimated glomerular filtration rate (creatinine)(WDR72, rs17730281, 9E-57, 0.6178629816828093),Estimated glomerular filtration rate (cystatin c)(WDR72, rs17730281, 2E-20, 0.6178629816828093),estimated glomerular filtration rate (eGFR, mean, inv-norm transformed)(WDR72, rs17730281, 6E-32, 0.6178629816828093),Renal failure (PheCode 585)(WDR72, rs17730281, 2E-19, 0.6178629816828093),Renal function-related traits (BUN)(WDR72, rs17730281, 3E-11, 0.6178629816828093),Serum creatinine levels(WDR72, rs17730281, 2E-36, 0.6178629816828093),Blood urea nitrogen levels(WDR72, rs62005941, 3E-31, 0.6459728106846178),Estimated glomerular filtration rate(WDR72, rs62005941, 3E-36, 0.6459728106846178),Creatinine levels(WDR72, rs35255404, 2E-14, 0.6477582530681036),Estimated glomerular filtration rate(WDR72, rs35255404, 2E-11, 0.6477582530681036),Estimated glomerular filtration rate(WDR72, rs35255404, 8E-42, 0.6477582530681036),Estimated glomerular filtration rate(WDR72, rs1105903, 2E-11, 0.5971161991504662),Estimated glomerular filtration rate(WDR72, rs11070995, 2E-11, 0.5983362737861831),Blood urea nitrogen levels(WDR72, rs1906412, 2E-30, 0.6522769419069744),Estimated glomerular filtration rate(WDR72, rs1906412, 2E-11, 0.6522769419069744),Creatinine levels(WDR72, rs62005954, 4E-12, 0.6459696705116317),Creatinine levels(WDR72, rs10518732, 3E-34, 0.6042442221404174),Estimated glomerular filtration rate(WDR72, rs10518732, 2E-11, 0.6042442221404174),Glomerular filtration rate(WDR72, rs10518732, 5E-37, 0.6042442221404174),Hematological and biochemical traits(WDR72, rs10518733, 2E-8, 0.6532292367707206),Hypertensive chronic kidney disease (PheCode 401.22)(WDR72, rs10518733, 3E-11, 0.6532292367707206),Renal function-related traits (eGRFcrea)(WDR72, rs17730436, 6E-13, 0.6422071698362646),Renal function-related traits (sCR)(WDR72, rs17730436, 1E-13, 0.6422071698362646),Chronic renal failure [CKD] (PheCode 585.3)(WDR72, rs80025274, 7E-21, 0.6102482355641958),creatinine (maximum, inv-norm transformed)(WDR72, rs80025274, 6E-32, 0.6102482355641958),creatinine (mean, inv-norm transformed)(WDR72, rs80025274, 4E-11, 0.6102482355641958),Estimated glomerular filtration rate(WDR72, rs80025274, 2E-11, 0.6102482355641958),estimated glomerular filtration rate (eGFR, minimum, inv-norm transformed)(WDR72, rs80025274, 8E-28, 0.6102482355641958),Estimated glomerular filtration rate(WDR72, rs732975, 2E-11, 0.5689658808897051),Glomerular filtration rate(WDR72, rs1031755, 2E-11, 0.5690691378462217),Glomerular filtration rate(WDR72, rs1031755, 3E-8, 0.5690691378462217),Estimated glomerular filtration rate(WDR72, rs1031756, 2E-11, 0.5676339886177508),Estimated glomerular filtration rate(WDR72, rs3848137, 5E-12, 0.5641944999156777)	Acute pancreatitis(3.85%, 1.25%, 3.16, [1.17;8.53], 0.033726),Benign hypertensive renal disease with renal failure(3.85%, 1.41%, 2.8, [1.07;7.37], 0.042622),Cervical spondylosis without myelopathy(3.85%, 7.97%, 0.46, [0.22;0.99], 0.042001),Chronic kidney disease stage 4(3.85%, 1.41%, 2.8, [1.07;7.37], 0.042622),Exacerbation of intermittent asthma(0.48%, 2.97%, 0.16, [0.02;1.19], 0.036888),Hidradenitis(3.85%, 0.78%, 5.08, [1.64;15.7], 0.004663),Migraine without aura(7.69%, 4.06%, 1.97, [1.03;3.75], 0.043057),Non-toxic multinodular goiter(2.88%, 7.97%, 0.34, [0.15;0.81], 0.010112),Non-toxic uninodular goiter(4.33%, 8.44%, 0.49, [0.24;1.01], 0.04895),Polycystic ovary syndrome(4.81%, 2.03%, 2.44, [1.05;5.64], 0.046319),Radial styloid tenosynovitis(0.48%, 2.97%, 0.16, [0.02;1.19], 0.036888),Retinal lattice degeneration(3.37%, 0.63%, 5.54, [1.61;19.11], 0.006418),Tinea pedis(6.73%, 3.13%, 2.24, [1.11;4.51], 0.026051),Vitamin B deficiency(2.88%, 6.72%, 0.41, [0.17;0.98], 0.040156),Endometriosis of uterus(4.70%, 1.08%, 4.54, [1.42;14.51], 0.011286)	NA	NA	NA
chr15:53639517	chr15-53639517-allele364243-57	INS	56	NA	0.006051437216338881,0.0,0.0,0.0,0.0	0.0108963	WDR72(1.2025e-34, 1.089)	WDR72(1.2025e-34, 1.089)	NA	NA	NA	NA	NA	NA	NA	No	NA	HPRC,HGSVC,1KG-ONT	No	NA	NA	NA	NA	NA	NA
chr15:53639521	chr15-53639521-allele364245-81	INS	80	NA	0.009833585476550681,0.004322766570605188,0.0,0.0,0.002044989775051125	0.00929669	WDR72(1.2025e-34, 1.089)	WDR72(1.2025e-34, 1.089)	NA	NA	NA	NA	NA	NA	NA	No	NA	HPRC,HGSVC,1KG-ONT	No	NA	NA	NA	NA	NA	NA
chr15:53639541	chr15-53639541-allele364248-57	INS	56	NA	0.0030257186081694403,0.001440922190201729,0.022817460317460316,0.0,0.00408997955010225	0.00110155	WDR72(1.2025e-34, 1.089)	WDR72(1.2025e-34, 1.089)	NA	NA	NA	NA	NA	NA	NA	No	NA	HPRC,HGSVC,1KG-ONT	No	NA	NA	NA	NA	NA	NA
chr15:53643090	chr15-53643090-allele364282-320	INS	319	NA	0.0037821482602118004,0.0,0.0,0.0,0.0	0.00663171	WDR72(1.2025e-34, 1.089)	WDR72(1.2025e-34, 1.089)	NA	NA	NA	NA	NA	NA	NA	No	NA	No	Yes	NA	NA	NA	NA	NA	NA
chr15:53648898	chr15-53648898-allele364347-138	INS	137	NA	0.030257186081694403,0.001440922190201729,0.0,0.0,0.0	0.0530882	WDR72(1.2025e-34, 1.089)	WDR72(1.2025e-34, 1.089)	NA	NA	NA	NA	NA	NA	NA	No	NA	HPRC,HGSVC,1KG-ONT	No	NA	NA	NA	NA	NA	NA
chr15:53648898	chr15-53648898-allele364346-138	INS	137	NA	0.2980332829046899,0.018731988472622477,0.0,0.0,0.0	0.428339	WDR72(1.2025e-34, 1.089)	WDR72(1.2025e-34, 1.089)	NA	NA	NA	NA	NA	NA	NA	No	NA	HPRC,HGSVC,1KG-ONT	No	NA	NA	NA	NA	NA	NA
chr15:53663901	chr15-53663901-allele364492-3101	INS	3100	NA	0.22087745839636913,0.01729106628242075,0.0,0.0,0.0	0.330881	WDR72(1.2025e-34, 1.089)	WDR72(1.2025e-34, 1.089)	NA	NA	NA	NA	NA	NA	NA	No	NA	HPRC,HGSVC,1KG-ONT	Yes	NA	NA	NA	NA	NA	NA
chr15:53664407	chr15-53664407-allele364498-1	DEL	246	NA	0.01059001512859304,0.001440922190201729,0.0,0.0,0.0	0.0171373	WDR72(1.2025e-34, 1.089)	WDR72(1.2025e-34, 1.089)	NA	NA	NA	NA	NA	NA	NA	No	NA	HPRC	Yes	NA	NA	NA	NA	NA	NA
chr15:53706355	chr15-53706355-allele365136-65	INS	64	NA	0.0,0.0,0.003968253968253968,0.0009940357852882703,0.019427402862985686	0.00392424	WDR72(1.2025e-34, 1.089)	WDR72(1.2025e-34, 1.089)	NA	NA	NA	NA	NA	NA	NA	No	NA	No	No	NA	NA	NA	NA	NA	NA
chr15:53713411	chr15-53713411-allele365217-56	INS	55	NA	0.0,0.0,0.0,0.005964214711729622,0.0	0.000422056	WDR72(1.2025e-34, 1.089)	WDR72(1.2025e-34, 1.089)	NA	NA	NA	NA	NA	NA	NA	No	NA	1KG-ONT	Yes	NA	NA	NA	NA	NA	NA
chr15:53713428	chr15-53713428-allele365245-51	INS	50	NA	0.0007564296520423601,0.0,0.0,0.0,0.0	0.000918741	WDR72(1.2025e-34, 1.089)	WDR72(1.2025e-34, 1.089)	NA	NA	NA	NA	NA	NA	NA	No	ID=chr15_53713411_53713461;MOTIFS=TATTT;STRUC=(TATTT)n	1KG-ONT	Yes	NA	NA	NA	NA	NA	NA
chr15:53718770	chr15-53718770-allele365317-1	DEL	54	NA	0.0,0.001440922190201729,0.0,0.004970178926441352,0.0	0.000593574	WDR72(1.2025e-34, 1.089)	WDR72(1.2025e-34, 1.089)	NA	NA	NA	NA	NA	NA	NA	No	ID=chr15_53718818_53718836;MOTIFS=TTTAAAAAT;STRUC=(TTTAAAAAT)n	No	No	NA	NA	NA	NA	NA	NA
chr15:53718782	chr15-53718782-allele365319-55	INS	54	NA	0.07715582450832073,0.002881844380403458,0.0,0.0,0.0	0.132165	WDR72(1.2025e-34, 1.089)	WDR72(1.2025e-34, 1.089)	NA	NA	NA	NA	NA	NA	NA	No	NA	HPRC,HGSVC,1KG-ONT	Yes	NA	NA	NA	NA	NA	NA
chr15:53718809	chr15-53718809-allele365325-55	INS	54	NA	0.0,0.0,0.0,0.0,0.00408997955010225	0.000224143	WDR72(1.2025e-34, 1.089)	WDR72(1.2025e-34, 1.089)	NA	NA	NA	NA	NA	NA	NA	No	NA	HPRC,HGSVC,1KG-ONT	Yes	NA	NA	NA	NA	NA	NA
chr15:53722870	chr15-53722870-allele365367-271	INS	270	NA	0.018154311649016642,0.0,0.0,0.0,0.0	0.0333528	WDR72(1.2025e-34, 1.089)	WDR72(1.2025e-34, 1.089)	NA	NA	WDR72(1.2025e-34, 1.089)	WDR72(1.2025e-34, 1.089)	NA	NA	NA	No	NA	HPRC,HGSVC,1KG-ONT	Yes	NA	NA	NA	NA	NA	NA
chr15:53873741	chr15-53873741-allele366442-302	INS	301	NA	0.5438729198184569,0.5576368876080692,0.5009920634920635,0.46222664015904574,0.5501022494887525	0.00123283	NA	NA	NA	NA	NA	NA	NA	NA	NA	No	NA	HPRC,HGSVC,1KG-ONT	Yes	NA	NA	NA	NA	NA	NA
chr15:53873741	chr15-53873741-allele366441-321	INS	320	NA	0.06656580937972768,0.10086455331412104,0.06944444444444445,0.13817097415506957,0.10633946830265849	0.00765832	NA	NA	NA	NA	NA	NA	NA	NA	NA	No	NA	HPRC,HGSVC,1KG-ONT	Yes	NA	NA	NA	NA	NA	NA
chr15:53873741	chr15-53873741-allele366454-321	INS	320	NA	0.0007564296520423601,0.0,0.0,0.0,0.0	0.000918741	NA	NA	NA	NA	NA	NA	NA	NA	NA	No	NA	HPRC,HGSVC,1KG-ONT	Yes	NA	NA	NA	NA	NA	NA
chr15:53873741	chr15-53873741-allele366444-321	INS	320	NA	0.25718608169440244,0.01729106628242075,0.06746031746031746,0.015904572564612324,0.06748466257668712	0.218038	NA	NA	NA	NA	NA	NA	NA	NA	NA	No	NA	HPRC,HGSVC,1KG-ONT	Yes	NA	NA	NA	NA	NA	NA
chr15:53873741	chr15-53873741-allele366446-321	INS	320	NA	0.00680786686838124,0.0,0.001984126984126984,0.0,0.0	0.00840062	NA	NA	NA	NA	NA	NA	NA	NA	NA	No	NA	HPRC,HGSVC,1KG-ONT	Yes	NA	NA	NA	NA	NA	NA
chr15:53873741	chr15-53873741-allele366445-321	INS	320	NA	0.028744326777609682,0.2838616714697406,0.22023809523809523,0.3190854870775348,0.2361963190184049	0.154528	NA	NA	NA	NA	NA	NA	NA	NA	NA	No	NA	HPRC,HGSVC,1KG-ONT	Yes	NA	NA	NA	NA	NA	NA
chr15:53873741	chr15-53873741-allele366443-301	INS	300	NA	0.0,0.0,0.01488095238095238,0.0,0.0	0.0022576	NA	NA	NA	NA	NA	NA	NA	NA	NA	No	NA	HPRC,HGSVC,1KG-ONT	Yes	NA	NA	NA	NA	NA	NA
chr15:53893675	chr15-53893675-allele366661-1	DEL	86	NA	0.0022692889561270802,0.0,0.0,0.0,0.0	0.00377908	NA	NA	NA	NA	NA	NA	NA	NA	enhancer	No	NA	No	Yes	NA	NA	NA	NA	NA	NA
chr15:53896010	chr15-53896010-allele366699-349	INS	348	NA	0.0045385779122541605,0.0,0.0,0.0,0.0	0.00805514	NA	NA	NA	NA	NA	NA	NA	NA	NA	No	NA	HPRC,HGSVC,1KG-ONT	Yes	NA	NA	NA	NA	NA	NA
chr15:53896010	chr15-53896010-allele366687-361	INS	360	NA	0.11346444780635401,0.18587896253602307,0.18154761904761904,0.08250497017892644,0.12985685071574643	0.00283782	NA	NA	NA	NA	NA	NA	NA	NA	NA	No	NA	HPRC,HGSVC,1KG-ONT	Yes	NA	NA	NA	NA	NA	NA
chr15:53896010	chr15-53896010-allele366690-352	INS	351	NA	0.01059001512859304,0.001440922190201729,0.0,0.0019880715705765406,0.0	0.0135033	NA	NA	NA	NA	NA	NA	NA	NA	NA	No	NA	HPRC,HGSVC,1KG-ONT	Yes	NA	NA	NA	NA	NA	NA
chr15:53896010	chr15-53896010-allele366697-350	INS	349	NA	0.0045385779122541605,0.027377521613832854,0.03968253968253968,0.016898608349900597,0.06952965235173825	0.0197661	NA	NA	NA	NA	NA	NA	NA	NA	NA	No	NA	HPRC,HGSVC,1KG-ONT	Yes	NA	NA	NA	NA	NA	NA
chr15:53896010	chr15-53896010-allele366692-350	INS	349	NA	0.0,0.001440922190201729,0.0,0.003976143141153081,0.002044989775051125	0.000778337	NA	NA	NA	NA	NA	NA	NA	NA	NA	No	NA	HPRC,HGSVC,1KG-ONT	Yes	NA	NA	NA	NA	NA	NA
chr15:53896010	chr15-53896010-allele366688-336	INS	335	NA	0.09531013615733737,0.01440922190201729,0.0,0.0,0.0010224948875255625	0.14548	NA	NA	NA	NA	NA	NA	NA	NA	NA	No	NA	HPRC,HGSVC,1KG-ONT	Yes	NA	NA	NA	NA	NA	NA
chr15:53896010	chr15-53896010-allele366689-381	INS	380	NA	0.009833585476550681,0.0,0.0,0.0,0.0	0.0178094	NA	NA	NA	NA	NA	NA	NA	NA	NA	No	NA	HPRC,HGSVC,1KG-ONT	Yes	NA	NA	NA	NA	NA	NA
chr15:53896010	chr15-53896010-allele366696-348	INS	347	NA	0.0037821482602118004,0.0,0.0,0.0,0.0	0.00663171	NA	NA	NA	NA	NA	NA	NA	NA	NA	No	NA	HPRC,HGSVC,1KG-ONT	Yes	NA	NA	NA	NA	NA	NA
chr15:53896010	chr15-53896010-allele366695-353	INS	352	NA	0.0022692889561270802,0.0,0.0,0.0,0.0	0.00377908	NA	NA	NA	NA	NA	NA	NA	NA	NA	No	NA	HPRC,HGSVC,1KG-ONT	Yes	NA	NA	NA	NA	NA	NA
chr15:53896010	chr15-53896010-allele366700-353	INS	352	NA	0.0015128593040847202,0.001440922190201729,0.0,0.0,0.0	0.00077342	NA	NA	NA	NA	NA	NA	NA	NA	NA	No	NA	HPRC,HGSVC,1KG-ONT	Yes	NA	NA	NA	NA	NA	NA
chr15:53896010	chr15-53896010-allele366705-369	INS	368	NA	0.0030257186081694403,0.0,0.0,0.0,0.0	0.00520636	NA	NA	NA	NA	NA	NA	NA	NA	NA	No	NA	HPRC,HGSVC,1KG-ONT	Yes	NA	NA	NA	NA	NA	NA
chr15:53896010	chr15-53896010-allele366693-335	INS	334	NA	0.0007564296520423601,0.005763688760806916,0.0,0.011928429423459244,0.0	0.00138557	NA	NA	NA	NA	NA	NA	NA	NA	NA	No	NA	HPRC,HGSVC,1KG-ONT	Yes	NA	NA	NA	NA	NA	NA
chr15:53896010	chr15-53896010-allele366704-353	INS	352	NA	0.0022692889561270802,0.0,0.0,0.0,0.0	0.00377908	NA	NA	NA	NA	NA	NA	NA	NA	NA	No	NA	HPRC,HGSVC,1KG-ONT	Yes	NA	NA	NA	NA	NA	NA
chr15:53902046	chr15-53902046-allele366780-318	INS	317	NA	0.0,0.004322766570605188,0.1111111111111111,0.005964214711729622,0.1411042944785276	0.0482901	NA	NA	NA	NA	NA	NA	NA	NA	NA	No	NA	HPRC,HGSVC,1KG-ONT	Yes	NA	NA	NA	NA	NA	NA
chr15:53907721	chr15-53907721-allele366838-1	DEL	3245	NA	0.014372163388804841,0.10230547550432277,0.0496031746031746,0.09045725646123261,0.10429447852760736	0.0389137	NA	NA	NA	NA	NA	NA	NA	NA	enhancer	No	NA	HPRC,HGSVC,1KG-ONT	Yes	NA	NA	NA	NA	NA	NA
chr15:53956573	chr15-53956573-allele367417-328	INS	327	NA	0.0022692889561270802,0.0,0.001984126984126984,0.0009940357852882703,0.003067484662576687	NA	NA	NA	NA	NA	NA	NA	NA	NA	NA	No	NA	HPRC,HGSVC,1KG-ONT	Yes	NA	NA	NA	NA	NA	NA
chr15:53956573	chr15-53956573-allele367411-339	INS	338	NA	0.0,0.001440922190201729,0.0,0.0,0.005112474437627812	0.000593574	NA	NA	NA	NA	NA	NA	NA	NA	NA	No	NA	HPRC,HGSVC,1KG-ONT	Yes	NA	NA	NA	NA	NA	NA
chr15:53956573	chr15-53956573-allele367413-331	INS	330	NA	0.0037821482602118004,0.024495677233429394,0.002976190476190476,0.030815109343936383,0.011247443762781187	0.00588114	NA	NA	NA	NA	NA	NA	NA	NA	NA	No	NA	HPRC,HGSVC,1KG-ONT	Yes	NA	NA	NA	NA	NA	NA
chr15:53956573	chr15-53956573-allele367415-329	INS	328	NA	0.0,0.001440922190201729,0.0,0.0009940357852882703,0.0	NA	NA	NA	NA	NA	NA	NA	NA	NA	NA	No	NA	HPRC,HGSVC,1KG-ONT	Yes	NA	NA	NA	NA	NA	NA
chr15:53956573	chr15-53956573-allele367410-330	INS	329	NA	0.23524962178517397,0.18587896253602307,0.09821428571428571,0.2912524850894632,0.1492842535787321	0.00881981	NA	NA	NA	NA	NA	NA	NA	NA	NA	No	NA	HPRC,HGSVC,1KG-ONT	Yes	NA	NA	NA	NA	NA	NA
chr15:53956573	chr15-53956573-allele367412-329	INS	328	NA	0.007564296520423601,0.004322766570605188,0.034722222222222224,0.0,0.00408997955010225	0.000185199	NA	NA	NA	NA	NA	NA	NA	NA	NA	No	NA	HPRC,HGSVC,1KG-ONT	Yes	NA	NA	NA	NA	NA	NA
chr15:53956573	chr15-53956573-allele367414-330	INS	329	NA	0.03555219364599092,0.008645533141210375,0.11607142857142858,0.005964214711729622,0.032719836400818	0.0003016	NA	NA	NA	NA	NA	NA	NA	NA	NA	No	NA	HPRC,HGSVC,1KG-ONT	Yes	NA	NA	NA	NA	NA	NA
chr15:53994188	chr15-53994188-allele367880-321	INS	320	NA	0.0007564296520423601,0.010086455331412104,0.0,0.007952286282306162,0.00408997955010225	0.00191774	UNC13C(2.4291e-34, 0.857)	NA	NA	NA	NA	NA	NA	NA	NA	No	NA	HPRC,HGSVC,1KG-ONT	Yes	NA	NA	NA	NA	NA	NA
chr15:53994188	chr15-53994188-allele367879-320	INS	319	NA	0.20196671709531014,0.05043227665706052,0.23412698412698413,0.06560636182902585,0.07464212678936605	0.0339394	UNC13C(2.4291e-34, 0.857)	NA	NA	NA	NA	NA	NA	NA	NA	No	NA	HPRC,HGSVC,1KG-ONT	Yes	NA	NA	NA	NA	NA	NA
chr15:53994188	chr15-53994188-allele367888-320	INS	319	NA	0.0007564296520423601,0.0,0.0,0.0,0.0	0.000918741	UNC13C(2.4291e-34, 0.857)	NA	NA	NA	NA	NA	NA	NA	NA	No	NA	HPRC,HGSVC,1KG-ONT	Yes	NA	NA	NA	NA	NA	NA
chr15:53994188	chr15-53994188-allele367881-322	INS	321	NA	0.0030257186081694403,0.0,0.007936507936507936,0.0,0.0	NA	UNC13C(2.4291e-34, 0.857)	NA	NA	NA	NA	NA	NA	NA	NA	No	NA	HPRC,HGSVC,1KG-ONT	Yes	NA	NA	NA	NA	NA	NA
chr15:53994188	chr15-53994188-allele367882-323	INS	322	NA	0.0030257186081694403,0.0,0.0,0.0,0.0	0.00520636	UNC13C(2.4291e-34, 0.857)	NA	NA	NA	NA	NA	NA	NA	NA	No	NA	HPRC,HGSVC,1KG-ONT	Yes	NA	NA	NA	NA	NA	NA
chr15:53994190	chr15-53994190-allele367889-330	INS	329	NA	0.006051437216338881,0.002881844380403458,0.0,0.009940357852882704,0.0010224948875255625	0.000202107	UNC13C(2.4291e-34, 0.857)	NA	NA	NA	NA	NA	NA	NA	NA	No	NA	HPRC,HGSVC,1KG-ONT	Yes	NA	NA	NA	NA	NA	NA
chr15:54038099	chr15-54038099-allele368277-165	INS	164	NA	0.0,0.0,0.000992063492063492,0.0,0.0	NA	UNC13C(2.4291e-34, 0.857)	NA	NA	NA	NA	NA	NA	NA	NA	No	NA	HPRC,HGSVC,1KG-ONT	Yes	NA	NA	NA	NA	NA	NA
chr15:54038099	chr15-54038099-allele368284-167	INS	166	NA	0.0007564296520423601,0.0,0.0,0.0,0.0	0.000918741	UNC13C(2.4291e-34, 0.857)	NA	NA	NA	NA	NA	NA	NA	NA	No	NA	HPRC,HGSVC,1KG-ONT	Yes	NA	NA	NA	NA	NA	NA
chr15:54038122	chr15-54038122-allele368296-159	INS	158	NA	0.0,0.0,0.003968253968253968,0.0,0.06134969325153374	0.0112827	UNC13C(2.4291e-34, 0.857)	NA	NA	NA	NA	NA	NA	NA	NA	No	NA	HPRC,HGSVC,1KG-ONT	Yes	NA	NA	NA	NA	NA	NA
chr15:54038122	chr15-54038122-allele368295-93	INS	92	NA	0.0015128593040847202,0.0,0.0,0.0,0.0	0.00234988	UNC13C(2.4291e-34, 0.857)	NA	NA	NA	NA	NA	NA	NA	NA	No	NA	HGSVC	Yes	NA	NA	NA	NA	NA	NA
chr15:54038124	chr15-54038124-allele368305-163	INS	162	NA	0.01361573373676248,0.0,0.0,0.0,0.018404907975460124	0.00481873	UNC13C(2.4291e-34, 0.857)	NA	NA	NA	NA	NA	NA	NA	NA	No	NA	HPRC,HGSVC,1KG-ONT	Yes	NA	NA	NA	NA	NA	NA
chr15:54038124	chr15-54038124-allele368307-171	INS	170	NA	0.01664145234493192,0.001440922190201729,0.000992063492063492,0.0,0.03067484662576687	0.00240079	UNC13C(2.4291e-34, 0.857)	NA	NA	NA	NA	NA	NA	NA	NA	No	NA	HPRC,HGSVC,1KG-ONT	Yes	NA	NA	NA	NA	NA	NA
chr15:54038124	chr15-54038124-allele368310-180	INS	179	NA	0.019667170953101363,0.0,0.0,0.0,0.0	0.0361263	UNC13C(2.4291e-34, 0.857)	NA	NA	NA	NA	NA	NA	NA	NA	No	NA	HPRC,HGSVC,1KG-ONT	Yes	NA	NA	NA	NA	NA	NA
chr15:54038124	chr15-54038124-allele368306-202	INS	201	NA	0.038577912254160365,0.005763688760806916,0.0,0.0,0.026584867075664622	0.0280839	UNC13C(2.4291e-34, 0.857)	NA	NA	NA	NA	NA	NA	NA	NA	No	NA	HPRC,HGSVC,1KG-ONT	Yes	NA	NA	NA	NA	NA	NA
chr15:54038124	chr15-54038124-allele368308-189	INS	188	NA	0.01059001512859304,0.0,0.0,0.0,0.0	0.0193739	UNC13C(2.4291e-34, 0.857)	NA	NA	NA	NA	NA	NA	NA	NA	No	NA	HPRC,HGSVC,1KG-ONT	Yes	NA	NA	NA	NA	NA	NA
chr15:54038124	chr15-54038124-allele368309-230	INS	229	NA	0.0030257186081694403,0.0,0.0,0.0,0.0	0.00520636	UNC13C(2.4291e-34, 0.857)	NA	NA	NA	NA	NA	NA	NA	NA	No	NA	HPRC,HGSVC	Yes	NA	NA	NA	NA	NA	NA
chr15:54156777	chr15-54156777-allele368938-315	INS	314	NA	0.037821482602118005,0.002881844380403458,0.0,0.0,0.0	0.0644246	UNC13C(2.4291e-34, 0.857)	NA	NA	NA	NA	NA	NA	NA	NA	No	NA	HPRC,HGSVC,1KG-ONT	Yes	NA	NA	NA	NA	NA	NA
chr15:54156777	chr15-54156777-allele368940-315	INS	314	NA	0.01664145234493192,0.001440922190201729,0.0,0.0,0.0	0.0283054	UNC13C(2.4291e-34, 0.857)	NA	NA	NA	NA	NA	NA	NA	NA	No	NA	HPRC,HGSVC,1KG-ONT	Yes	NA	NA	NA	NA	NA	NA
chr15:54156777	chr15-54156777-allele368937-316	INS	315	NA	0.030257186081694403,0.024495677233429394,0.09226190476190477,0.03180914512922465,0.0081799591002045	0.000947516	UNC13C(2.4291e-34, 0.857)	NA	NA	NA	NA	NA	NA	NA	NA	No	NA	HPRC,HGSVC,1KG-ONT	Yes	NA	NA	NA	NA	NA	NA
chr15:54156777	chr15-54156777-allele368941-314	INS	313	NA	0.01588502269288956,0.0,0.0,0.0,0.0	0.0291307	UNC13C(2.4291e-34, 0.857)	NA	NA	NA	NA	NA	NA	NA	NA	No	NA	HPRC,HGSVC,1KG-ONT	Yes	NA	NA	NA	NA	NA	NA
chr15:54156777	chr15-54156777-allele368944-317	INS	316	NA	0.0,0.001440922190201729,0.0,0.0,0.012269938650306749	0.00188759	UNC13C(2.4291e-34, 0.857)	NA	NA	NA	NA	NA	NA	NA	NA	No	NA	HPRC,HGSVC,1KG-ONT	Yes	NA	NA	NA	NA	NA	NA
chr15:54156777	chr15-54156777-allele368939-318	INS	317	NA	0.0045385779122541605,0.08357348703170028,0.03670634920634921,0.042743538767395624,0.07259713701431493	0.0319643	UNC13C(2.4291e-34, 0.857)	NA	NA	NA	NA	NA	NA	NA	NA	No	NA	HPRC,HGSVC,1KG-ONT	Yes	NA	NA	NA	NA	NA	NA
chr15:54156777	chr15-54156777-allele368936-317	INS	316	NA	0.2443267776096823,0.23487031700288186,0.14781746031746032,0.16699801192842942,0.1656441717791411	0.0151646	UNC13C(2.4291e-34, 0.857)	NA	NA	NA	NA	NA	NA	NA	NA	No	NA	HPRC,HGSVC,1KG-ONT	Yes	NA	NA	NA	NA	NA	NA
chr15:54186836	chr15-54186836-allele369366-86	INS	85	NA	0.0015128593040847202,0.0,0.0,0.0,0.0	0.00234988	UNC13C(2.4291e-34, 0.857)	NA	NA	NA	NA	NA	NA	NA	NA	No	NA	HPRC,HGSVC,1KG-ONT	Yes	NA	NA	NA	NA	NA	NA
chr15:54186836	chr15-54186836-allele369382-75	INS	74	NA	0.0,0.002881844380403458,0.001984126984126984,0.0,0.0	0.000224143	UNC13C(2.4291e-34, 0.857)	NA	NA	NA	NA	NA	NA	NA	NA	No	NA	HPRC,HGSVC,1KG-ONT	Yes	NA	NA	NA	NA	NA	NA
chr15:54186842	chr15-54186842-allele369389-99	INS	98	NA	0.0022692889561270802,0.0,0.0,0.0,0.0	0.00377908	UNC13C(2.4291e-34, 0.857)	NA	NA	NA	NA	NA	NA	NA	NA	No	NA	HPRC,HGSVC,1KG-ONT	Yes	NA	NA	NA	NA	NA	NA
chr15:54186842	chr15-54186842-allele369392-105	INS	104	NA	0.0030257186081694403,0.0,0.0,0.0,0.0	0.00520636	UNC13C(2.4291e-34, 0.857)	NA	NA	NA	NA	NA	NA	NA	NA	No	NA	HPRC,HGSVC,1KG-ONT	Yes	NA	NA	NA	NA	NA	NA
chr15:54186842	chr15-54186842-allele369390-81	INS	80	NA	0.006051437216338881,0.0,0.0,0.0,0.0	0.0108963	UNC13C(2.4291e-34, 0.857)	NA	NA	NA	NA	NA	NA	NA	NA	No	NA	HPRC,HGSVC,1KG-ONT	Yes	NA	NA	NA	NA	NA	NA
chr15:54186842	chr15-54186842-allele369385-61	INS	60	NA	0.0015128593040847202,0.0,0.0,0.0,0.0	0.00234988	UNC13C(2.4291e-34, 0.857)	NA	NA	NA	NA	NA	NA	NA	NA	No	NA	HPRC,HGSVC	Yes	NA	NA	NA	NA	NA	NA
chr15:54186842	chr15-54186842-allele369391-75	INS	74	NA	0.0453857791225416,0.001440922190201729,0.0,0.0,0.0	0.0799768	UNC13C(2.4291e-34, 0.857)	NA	NA	NA	NA	NA	NA	NA	NA	No	NA	HPRC,HGSVC,1KG-ONT	Yes	NA	NA	NA	NA	NA	NA
chr15:54186842	chr15-54186842-allele369387-67	INS	66	NA	0.0022692889561270802,0.0,0.0,0.0,0.0	0.00377908	UNC13C(2.4291e-34, 0.857)	NA	NA	NA	NA	NA	NA	NA	NA	No	NA	HPRC,HGSVC	Yes	NA	NA	NA	NA	NA	NA
chr15:54186842	chr15-54186842-allele369386-91	INS	90	NA	0.019667170953101363,0.001440922190201729,0.0,0.0,0.0	0.0338583	UNC13C(2.4291e-34, 0.857)	NA	NA	NA	NA	NA	NA	NA	NA	No	NA	HPRC,HGSVC,1KG-ONT	Yes	NA	NA	NA	NA	NA	NA
chr15:54186842	chr15-54186842-allele369388-71	INS	70	NA	0.0113464447806354,0.0,0.0,0.0,0.0	0.0207802	UNC13C(2.4291e-34, 0.857)	NA	NA	NA	NA	NA	NA	NA	NA	No	NA	HPRC,HGSVC,1KG-ONT	Yes	NA	NA	NA	NA	NA	NA
chr15:54267238	chr15-54267238-allele370357-1288	INS	1287	NA	0.09682299546142209,0.005763688760806916,0.0,0.0,0.0	0.160585	UNC13C(2.4291e-34, 0.857)	NA	NA	NA	NA	NA	NA	NA	NA	No	NA	HPRC,HGSVC,1KG-ONT	Yes	NA	NA	NA	NA	NA	NA
chr15:54455205	chr15-54455205-allele371583-52	INS	51	NA	0.0015128593040847202,0.0,0.0,0.0,0.0	0.00234988	UNC13C(2.4291e-34, 0.857)	NA	NA	NA	NA	NA	NA	NA	NA	No	NA	HPRC	No	NA	NA	NA	NA	NA	NA
chr15:54455205	chr15-54455205-allele371585-53	INS	52	NA	0.0007564296520423601,0.020172910662824207,0.020833333333333332,0.010934393638170975,0.012269938650306749	0.00906142	UNC13C(2.4291e-34, 0.857)	NA	NA	NA	NA	NA	NA	NA	NA	No	NA	HPRC	No	NA	NA	NA	NA	NA	NA
chr15:54455205	chr15-54455205-allele371582-51	INS	50	NA	0.0007564296520423601,0.0,0.0,0.0,0.0	0.000918741	UNC13C(2.4291e-34, 0.857)	NA	NA	NA	NA	NA	NA	NA	NA	No	NA	HPRC	No	NA	NA	NA	NA	NA	NA
chr15:54455205	chr15-54455205-allele371612-53	INS	52	NA	0.0007564296520423601,0.001440922190201729,0.007936507936507936,0.0,0.0	0.000199544	UNC13C(2.4291e-34, 0.857)	NA	NA	NA	NA	NA	NA	NA	NA	No	NA	HPRC	No	NA	NA	NA	NA	NA	NA
chr15:54455205	chr15-54455205-allele371584-57	INS	56	NA	0.0007564296520423601,0.0,0.0,0.0,0.0	0.000918741	UNC13C(2.4291e-34, 0.857)	NA	NA	NA	NA	NA	NA	NA	NA	No	NA	HPRC	No	NA	NA	NA	NA	NA	NA
chr15:54455205	chr15-54455205-allele371586-63	INS	62	NA	0.0,0.0,0.005952380952380952,0.002982107355864811,0.02147239263803681	0.00496811	UNC13C(2.4291e-34, 0.857)	NA	NA	NA	NA	NA	NA	NA	NA	No	NA	HPRC	No	NA	NA	NA	NA	NA	NA
chr15:54487045	chr15-54487045-allele372122-76	INS	75	NA	0.02193645990922844,0.007204610951008645,0.00496031746031746,0.0009940357852882703,0.0	0.0218644	UNC13C(2.4291e-34, 0.857)	NA	NA	NA	NA	NA	NA	NA	NA	No	NA	HPRC,HGSVC,1KG-ONT	Yes	NA	NA	NA	NA	NA	NA
chr15:54508182	chr15-54508182-allele372308-319	INS	318	NA	0.012859304084720122,0.004322766570605188,0.0,0.0,0.0	0.0175398	UNC13C(2.4291e-34, 0.857)	NA	NA	NA	NA	NA	NA	NA	NA	No	NA	HPRC,HGSVC,1KG-ONT	Yes	NA	NA	NA	NA	NA	NA
chr15:54508182	chr15-54508182-allele372307-318	INS	317	NA	0.0037821482602118004,0.0,0.0,0.0,0.00408997955010225	0.00151308	UNC13C(2.4291e-34, 0.857)	NA	NA	NA	NA	NA	NA	NA	NA	No	NA	HPRC,HGSVC,1KG-ONT	Yes	NA	NA	NA	NA	NA	NA
chr15:54508182	chr15-54508182-allele372305-317	INS	316	NA	0.05068078668683813,0.002881844380403458,0.0,0.0009940357852882703,0.0010224948875255625	0.0830504	UNC13C(2.4291e-34, 0.857)	NA	NA	NA	NA	NA	NA	NA	NA	No	NA	HPRC,HGSVC,1KG-ONT	Yes	NA	NA	NA	NA	NA	NA
chr15:54508182	chr15-54508182-allele372310-320	INS	319	NA	0.0015128593040847202,0.002881844380403458,0.0,0.002982107355864811,0.0	NA	UNC13C(2.4291e-34, 0.857)	NA	NA	NA	NA	NA	NA	NA	NA	No	NA	HPRC,HGSVC,1KG-ONT	Yes	NA	NA	NA	NA	NA	NA
chr15:54508182	chr15-54508182-allele372312-346	INS	345	NA	0.0,0.001440922190201729,0.00496031746031746,0.0009940357852882703,0.0010224948875255625	0.000963133	UNC13C(2.4291e-34, 0.857)	NA	NA	NA	NA	NA	NA	NA	NA	No	NA	HPRC,HGSVC,1KG-ONT	Yes	NA	NA	NA	NA	NA	NA
chr15:54508182	chr15-54508182-allele372309-316	INS	315	NA	0.0007564296520423601,0.0,0.0,0.0,0.0	0.000918741	UNC13C(2.4291e-34, 0.857)	NA	NA	NA	NA	NA	NA	NA	NA	No	NA	HPRC,HGSVC,1KG-ONT	Yes	NA	NA	NA	NA	NA	NA
chr15:54508182	chr15-54508182-allele372306-350	INS	349	NA	0.0030257186081694403,0.004322766570605188,0.08630952380952381,0.018886679920477135,0.011247443762781187	0.0173471	UNC13C(2.4291e-34, 0.857)	NA	NA	NA	NA	NA	NA	NA	NA	No	NA	HPRC,HGSVC,1KG-ONT	Yes	NA	NA	NA	NA	NA	NA
chr15:54552393	chr15-54552393-allele372770-1	DEL	51	NA	0.015128593040847202,0.0,0.001984126984126984,0.0009940357852882703,0.00408997955010225	0.01566	UNC13C(2.4291e-34, 0.857)	NA	NA	NA	NA	NA	NA	NA	NA	No	NA	HPRC,HGSVC,1KG-ONT	Yes	NA	NA	NA	NA	NA	NA
chr15:54552400	chr15-54552400-allele372771-1	DEL	51	NA	0.012859304084720122,0.001440922190201729,0.0,0.0,0.0	0.021333	UNC13C(2.4291e-34, 0.857)	NA	NA	NA	NA	NA	NA	NA	NA	No	NA	HPRC,HGSVC,1KG-ONT	Yes	NA	NA	NA	NA	NA	NA
chr15:54552401	chr15-54552401-allele372772-1	DEL	50	NA	0.16338880484114976,0.41210374639769454,0.5347222222222222,0.4602385685884692,0.5337423312883436	0.195711	UNC13C(2.4291e-34, 0.857)	NA	NA	NA	NA	NA	NA	NA	NA	No	NA	HPRC,HGSVC,1KG-ONT	Yes	NA	NA	NA	NA	NA	NA
chr15:54552435	chr15-54552435-allele372775-1	DEL	55	NA	0.03555219364599092,0.0792507204610951,0.04861111111111111,0.07852882703777336,0.016359918200409	0.00311034	UNC13C(2.4291e-34, 0.857)	NA	NA	NA	NA	NA	NA	NA	NA	No	NA	HPRC,HGSVC,1KG-ONT	Yes	NA	NA	NA	NA	NA	NA
chr15:54552440	chr15-54552440-allele372776-1	DEL	74	NA	0.03479576399394856,0.011527377521613832,0.005952380952380952,0.0009940357852882703,0.00408997955010225	0.0330447	UNC13C(2.4291e-34, 0.857)	NA	NA	NA	NA	NA	NA	NA	NA	No	NA	HPRC,HGSVC,1KG-ONT	Yes	NA	NA	NA	NA	NA	NA
chr15:54552497	chr15-54552497-allele372788-1	DEL	54	NA	0.024962178517397883,0.05475504322766571,0.027777777777777776,0.04671968190854871,0.012269938650306749	0.000766235	UNC13C(2.4291e-34, 0.857)	NA	NA	NA	NA	NA	NA	NA	NA	No	NA	HPRC,HGSVC,1KG-ONT	No	NA	NA	NA	NA	NA	NA
chr15:54552502	chr15-54552502-allele372789-1	DEL	50	NA	0.00529500756429652,0.0,0.0,0.0,0.0	0.00947665	UNC13C(2.4291e-34, 0.857)	NA	NA	NA	NA	NA	NA	NA	NA	No	NA	HPRC,HGSVC,1KG-ONT	No	NA	NA	NA	NA	NA	NA
chr15:54552852	chr15-54552852-allele372846-109	INS	108	NA	0.014372163388804841,0.001440922190201729,0.0,0.0,0.0	0.0240751	UNC13C(2.4291e-34, 0.857)	NA	NA	NA	NA	NA	NA	NA	NA	No	NA	HPRC,HGSVC,1KG-ONT	Yes	NA	NA	NA	NA	NA	NA
chr15:54552852	chr15-54552852-allele372848-114	INS	113	NA	0.0,0.03602305475504323,0.000992063492063492,0.03777335984095427,0.023517382413087935	0.0156406	UNC13C(2.4291e-34, 0.857)	NA	NA	NA	NA	NA	NA	NA	NA	No	NA	HPRC,HGSVC,1KG-ONT	Yes	NA	NA	NA	NA	NA	NA
chr15:54552852	chr15-54552852-allele372843-160	INS	159	NA	0.0030257186081694403,0.0,0.0,0.0,0.0	0.00520636	UNC13C(2.4291e-34, 0.857)	NA	NA	NA	NA	NA	NA	NA	NA	No	NA	HPRC,HGSVC,1KG-ONT	Yes	NA	NA	NA	NA	NA	NA
chr15:54552852	chr15-54552852-allele372842-115	INS	114	NA	0.0045385779122541605,0.0,0.0,0.0019880715705765406,0.006134969325153374	0.000493235	UNC13C(2.4291e-34, 0.857)	NA	NA	NA	NA	NA	NA	NA	NA	No	NA	HPRC,HGSVC,1KG-ONT	Yes	NA	NA	NA	NA	NA	NA
chr15:54552852	chr15-54552852-allele372847-114	INS	113	NA	0.0022692889561270802,0.001440922190201729,0.0,0.0,0.0	0.0019853	UNC13C(2.4291e-34, 0.857)	NA	NA	NA	NA	NA	NA	NA	NA	No	NA	HPRC,HGSVC,1KG-ONT	Yes	NA	NA	NA	NA	NA	NA
chr15:54552852	chr15-54552852-allele372849-109	INS	108	NA	0.0007564296520423601,0.0,0.0,0.0,0.0	0.000918741	UNC13C(2.4291e-34, 0.857)	NA	NA	NA	NA	NA	NA	NA	NA	No	NA	HPRC,HGSVC,1KG-ONT	Yes	NA	NA	NA	NA	NA	NA
chr15:54552852	chr15-54552852-allele372841-114	INS	113	NA	0.1588502269288956,0.45821325648414984,0.5515873015873016,0.558648111332008,0.6134969325153374	0.262368	UNC13C(2.4291e-34, 0.857)	NA	NA	NA	NA	NA	NA	NA	NA	No	NA	HPRC,HGSVC,1KG-ONT	Yes	NA	NA	NA	NA	NA	NA
chr15:54552852	chr15-54552852-allele372840-145	INS	144	NA	0.1913767019667171,0.20028818443804033,0.2003968253968254,0.20576540755467196,0.1768916155419223	NA	UNC13C(2.4291e-34, 0.857)	NA	NA	NA	NA	NA	NA	NA	NA	No	NA	HPRC,HGSVC,1KG-ONT	Yes	NA	NA	NA	NA	NA	NA
chr15:54552852	chr15-54552852-allele372844-114	INS	113	NA	0.15204236006051436,0.007204610951008645,0.0,0.003976143141153081,0.003067484662576687	0.2327	UNC13C(2.4291e-34, 0.857)	NA	NA	NA	NA	NA	NA	NA	NA	No	NA	HPRC,HGSVC,1KG-ONT	Yes	NA	NA	NA	NA	NA	NA
chr15:54552853	chr15-54552853-allele372850-314	INS	313	NA	0.01588502269288956,0.004322766570605188,0.0,0.0,0.0010224948875255625	0.0212615	UNC13C(2.4291e-34, 0.857)	NA	NA	NA	NA	NA	NA	NA	NA	No	NA	HPRC,HGSVC,1KG-ONT	Yes	NA	NA	NA	NA	NA	NA
chr15:54552853	chr15-54552853-allele372851-175	INS	174	NA	0.08018154311649017,0.16570605187319884,0.018849206349206348,0.05268389662027833,0.046012269938650305	0.00181113	UNC13C(2.4291e-34, 0.857)	NA	NA	NA	NA	NA	NA	NA	NA	No	NA	HPRC,HGSVC,1KG-ONT	Yes	NA	NA	NA	NA	NA	NA
chr15:54552854	chr15-54552854-allele372852-64	INS	63	NA	0.018910741301059002,0.001440922190201729,0.0,0.0,0.0	0.032395	UNC13C(2.4291e-34, 0.857)	NA	NA	NA	NA	NA	NA	NA	NA	No	NA	HPRC,HGSVC,1KG-ONT	Yes	NA	NA	NA	NA	NA	NA
chr15:54552867	chr15-54552867-allele372854-1	DEL	131	NA	0.00529500756429652,0.011527377521613832,0.018849206349206348,0.006958250497017893,0.0010224948875255625	0.000501611	UNC13C(2.4291e-34, 0.857)	NA	NA	NA	NA	NA	NA	NA	NA	No	NA	HGSVC	Yes	NA	NA	NA	NA	NA	NA
chr15:54552903	chr15-54552903-allele372864-202	INS	201	NA	0.009833585476550681,0.0,0.0,0.0,0.0	0.0179657	UNC13C(2.4291e-34, 0.857)	NA	NA	NA	NA	NA	NA	NA	NA	No	NA	HPRC,HGSVC,1KG-ONT	No	NA	NA	NA	NA	NA	NA
chr15:54552903	chr15-54552903-allele372863-326	INS	325	NA	0.0,0.0,0.0,0.0,0.0010224948875255625	NA	UNC13C(2.4291e-34, 0.857)	NA	NA	NA	NA	NA	NA	NA	NA	No	NA	HPRC,HGSVC,1KG-ONT	No	NA	NA	NA	NA	NA	NA
chr15:54552936	chr15-54552936-allele372873-140	INS	139	NA	0.0037821482602118004,0.0,0.0,0.0,0.0	0.00663171	UNC13C(2.4291e-34, 0.857)	NA	NA	NA	NA	NA	NA	NA	NA	No	NA	HPRC,HGSVC,1KG-ONT	No	NA	NA	NA	NA	NA	NA
chr15:54552943	chr15-54552943-allele372877-171	INS	170	NA	0.0113464447806354,0.0,0.0,0.0,0.0	0.0207802	UNC13C(2.4291e-34, 0.857)	NA	NA	NA	NA	NA	NA	NA	NA	No	NA	HPRC,HGSVC,1KG-ONT	No	NA	NA	NA	NA	NA	NA
chr15:54552943	chr15-54552943-allele372878-202	INS	201	NA	0.0007564296520423601,0.0,0.0,0.0,0.0	0.000918741	UNC13C(2.4291e-34, 0.857)	NA	NA	NA	NA	NA	NA	NA	NA	No	NA	HPRC,HGSVC,1KG-ONT	No	NA	NA	NA	NA	NA	NA
chr15:54552943	chr15-54552943-allele372876-63	INS	62	NA	0.030257186081694403,0.0792507204610951,0.06349206349206349,0.03180914512922465,0.050102249488752554	0.00573393	UNC13C(2.4291e-34, 0.857)	NA	NA	NA	NA	NA	NA	NA	NA	No	NA	HPRC,HGSVC,1KG-ONT	No	NA	NA	NA	NA	NA	NA
chr15:54552974	chr15-54552974-allele372881-63	INS	62	NA	0.00832072617246596,0.0,0.0,0.0,0.0	0.0151436	UNC13C(2.4291e-34, 0.857)	NA	NA	NA	NA	NA	NA	NA	NA	No	NA	HPRC,HGSVC,1KG-ONT	No	NA	NA	NA	NA	NA	NA
chr15:54552974	chr15-54552974-allele372879-63	INS	62	NA	0.12405446293494705,0.011527377521613832,0.0882936507936508,0.009940357852882704,0.017382413087934562	0.0716075	UNC13C(2.4291e-34, 0.857)	NA	NA	NA	NA	NA	NA	NA	NA	No	NA	HPRC,HGSVC,1KG-ONT	No	NA	NA	NA	NA	NA	NA
chr15:54553083	chr15-54553083-allele372885-125	INS	124	NA	0.012859304084720122,0.0,0.0,0.0,0.0	0.0235872	UNC13C(2.4291e-34, 0.857)	NA	NA	NA	NA	NA	NA	NA	NA	No	NA	HPRC,HGSVC,1KG-ONT	No	NA	NA	NA	NA	NA	NA
chr15:54553083	chr15-54553083-allele372884-94	INS	93	NA	0.1459909228441755,0.011527377521613832,0.06448412698412699,0.006958250497017893,0.013292433537832311	0.124614	UNC13C(2.4291e-34, 0.857)	NA	NA	NA	NA	NA	NA	NA	NA	No	NA	HPRC,HGSVC,1KG-ONT	No	NA	NA	NA	NA	NA	NA
chr15:54553083	chr15-54553083-allele372887-63	INS	62	NA	0.0007564296520423601,0.0,0.0,0.0,0.0	0.000918741	UNC13C(2.4291e-34, 0.857)	NA	NA	NA	NA	NA	NA	NA	NA	No	NA	HPRC,HGSVC,1KG-ONT	No	NA	NA	NA	NA	NA	NA
chr15:54553114	chr15-54553114-allele372891-63	INS	62	NA	0.0022692889561270802,0.0,0.0,0.0,0.0	0.00377908	UNC13C(2.4291e-34, 0.857)	NA	NA	NA	NA	NA	NA	NA	NA	No	NA	HPRC,HGSVC,1KG-ONT	No	NA	NA	NA	NA	NA	NA
chr15:54553114	chr15-54553114-allele372894-94	INS	93	NA	0.006051437216338881,0.002881844380403458,0.018849206349206348,0.0019880715705765406,0.0	NA	UNC13C(2.4291e-34, 0.857)	NA	NA	NA	NA	NA	NA	NA	NA	No	NA	HPRC,HGSVC,1KG-ONT	No	NA	NA	NA	NA	NA	NA
chr15:54553135	chr15-54553135-allele372897-63	INS	62	NA	0.01588502269288956,0.001440922190201729,0.0,0.0,0.0	0.0268676	UNC13C(2.4291e-34, 0.857)	NA	NA	NA	NA	NA	NA	NA	NA	No	NA	HPRC,HGSVC,1KG-ONT	No	NA	NA	NA	NA	NA	NA
chr15:54553135	chr15-54553135-allele372899-216	INS	215	NA	0.02118003025718608,0.0,0.0,0.0,0.0	0.0388566	UNC13C(2.4291e-34, 0.857)	NA	NA	NA	NA	NA	NA	NA	NA	No	NA	HPRC,HGSVC,1KG-ONT	No	NA	NA	NA	NA	NA	NA
chr15:54553135	chr15-54553135-allele372906-63	INS	62	NA	0.0015128593040847202,0.0,0.0,0.0,0.0	0.00234988	UNC13C(2.4291e-34, 0.857)	NA	NA	NA	NA	NA	NA	NA	NA	No	NA	HPRC,HGSVC,1KG-ONT	No	NA	NA	NA	NA	NA	NA
chr15:54553135	chr15-54553135-allele372902-125	INS	124	NA	0.009077155824508321,0.001440922190201729,0.0,0.0,0.0	0.0143383	UNC13C(2.4291e-34, 0.857)	NA	NA	NA	NA	NA	NA	NA	NA	No	NA	HPRC,HGSVC,1KG-ONT	No	NA	NA	NA	NA	NA	NA
chr15:54553135	chr15-54553135-allele372898-466	INS	465	NA	0.0022692889561270802,0.0,0.0,0.0,0.0	0.00377908	UNC13C(2.4291e-34, 0.857)	NA	NA	NA	NA	NA	NA	NA	NA	No	NA	HPRC,HGSVC	No	NA	NA	NA	NA	NA	NA
chr15:54553135	chr15-54553135-allele372907-185	INS	184	NA	0.0022692889561270802,0.0,0.0,0.0,0.0	0.00377908	UNC13C(2.4291e-34, 0.857)	NA	NA	NA	NA	NA	NA	NA	NA	No	NA	HPRC,HGSVC,1KG-ONT	No	NA	NA	NA	NA	NA	NA
chr15:54553135	chr15-54553135-allele372908-344	INS	343	NA	0.0,0.008645533141210375,0.0,0.010934393638170975,0.0010224948875255625	0.00269845	UNC13C(2.4291e-34, 0.857)	NA	NA	NA	NA	NA	NA	NA	NA	No	NA	HPRC,HGSVC,1KG-ONT	No	NA	NA	NA	NA	NA	NA
chr15:54553135	chr15-54553135-allele372896-344	INS	343	NA	0.0007564296520423601,0.027377521613832854,0.006944444444444444,0.018886679920477135,0.022494887525562373	0.0107376	UNC13C(2.4291e-34, 0.857)	NA	NA	NA	NA	NA	NA	NA	NA	No	NA	HPRC,HGSVC,1KG-ONT	No	NA	NA	NA	NA	NA	NA
chr15:54553135	chr15-54553135-allele372900-313	INS	312	NA	0.012102874432677761,0.0,0.0,0.0,0.0	0.0221846	UNC13C(2.4291e-34, 0.857)	NA	NA	NA	NA	NA	NA	NA	NA	No	NA	HPRC,HGSVC,1KG-ONT	No	NA	NA	NA	NA	NA	NA
chr15:54553135	chr15-54553135-allele372910-375	INS	374	NA	0.0,0.04610951008645533,0.000992063492063492,0.0009940357852882703,0.0081799591002045	0.00714266	UNC13C(2.4291e-34, 0.857)	NA	NA	NA	NA	NA	NA	NA	NA	No	NA	HPRC,HGSVC,1KG-ONT	No	NA	NA	NA	NA	NA	NA
chr15:54553196	chr15-54553196-allele372917-185	INS	184	NA	0.11800302571860817,0.010086455331412104,0.0,0.003976143141153081,0.003067484662576687	0.176899	UNC13C(2.4291e-34, 0.857)	NA	NA	NA	NA	NA	NA	NA	NA	No	NA	HPRC,HGSVC,1KG-ONT	No	NA	NA	NA	NA	NA	NA
chr15:54553196	chr15-54553196-allele372922-216	INS	215	NA	0.0022692889561270802,0.0,0.0,0.0,0.0	0.00377908	UNC13C(2.4291e-34, 0.857)	NA	NA	NA	NA	NA	NA	NA	NA	No	NA	HPRC,HGSVC,1KG-ONT	No	NA	NA	NA	NA	NA	NA
chr15:54553196	chr15-54553196-allele372919-63	INS	62	NA	0.01664145234493192,0.001440922190201729,0.0,0.0,0.0010224948875255625	0.0261946	UNC13C(2.4291e-34, 0.857)	NA	NA	NA	NA	NA	NA	NA	NA	No	NA	HPRC,HGSVC,1KG-ONT	No	NA	NA	NA	NA	NA	NA
chr15:54553196	chr15-54553196-allele372923-404	INS	403	NA	0.0007564296520423601,0.0,0.0,0.0,0.0	0.000918741	UNC13C(2.4291e-34, 0.857)	NA	NA	NA	NA	NA	NA	NA	NA	No	NA	HPRC,HGSVC,1KG-ONT	No	NA	NA	NA	NA	NA	NA
chr15:54553197	chr15-54553197-allele372927-434	INS	433	NA	0.01739788199697428,0.0,0.0,0.0,0.013292433537832311	0.01287	UNC13C(2.4291e-34, 0.857)	NA	NA	NA	NA	NA	NA	NA	NA	No	NA	HPRC,HGSVC,1KG-ONT	No	NA	NA	NA	NA	NA	NA
chr15:54553281	chr15-54553281-allele372934-185	INS	184	NA	0.0,0.0,0.0,0.006958250497017893,0.0	0.000778337	UNC13C(2.4291e-34, 0.857)	NA	NA	NA	NA	NA	NA	NA	NA	No	NA	HPRC,HGSVC,1KG-ONT	No	NA	NA	NA	NA	NA	NA
chr15:54598625	chr15-54598625-allele373357-1	DEL	2444	NA	0.0,0.0,0.001984126984126984,0.003976143141153081,0.0010224948875255625	0.000778337	UNC13C(2.4291e-34, 0.857)	NA	NA	NA	NA	NA	NA	NA	NA	No	NA	No	Yes	NA	NA	NA	NA	NA	NA
chr15:54602883	chr15-54602883-allele373389-103	INS	102	NA	0.0,0.0,0.015873015873015872,0.0,0.0	0.00224961	UNC13C(2.4291e-34, 0.857)	NA	NA	NA	NA	NA	NA	NA	NA	No	NA	HPRC,HGSVC,1KG-ONT	Yes	NA	NA	NA	NA	NA	NA
chr15:54602883	chr15-54602883-allele373388-102	INS	101	NA	0.7662632375189108,0.7579250720461095,0.7599206349206349,0.6968190854870775,0.7811860940695297	0.000364566	UNC13C(2.4291e-34, 0.857)	NA	NA	NA	NA	NA	NA	NA	NA	No	NA	HPRC,HGSVC,1KG-ONT	Yes	NA	NA	NA	NA	NA	NA
chr15:54602883	chr15-54602883-allele373391-101	INS	100	NA	0.0,0.0,0.000992063492063492,0.0,0.0	NA	UNC13C(2.4291e-34, 0.857)	NA	NA	NA	NA	NA	NA	NA	NA	No	NA	HPRC,HGSVC,1KG-ONT	Yes	NA	NA	NA	NA	NA	NA
chr15:54602883	chr15-54602883-allele373390-102	INS	101	NA	0.22239031770045387,0.012968299711815562,0.0,0.0,0.0	0.337354	UNC13C(2.4291e-34, 0.857)	NA	NA	NA	NA	NA	NA	NA	NA	No	NA	HPRC,HGSVC,1KG-ONT	Yes	NA	NA	NA	NA	NA	NA
chr15:54628085	chr15-54628085-allele373660-3957	INS	3956	NA	0.0015128593040847202,0.0,0.0,0.0,0.0	0.00234988	UNC13C(2.4291e-34, 0.857)	NA	NA	NA	NA	NA	NA	NA	NA	No	NA	No	Yes	NA	NA	NA	NA	NA	NA
chr15:54635113	chr15-54635113-allele373784-1	DEL	251	0.989398	0.012859304084720122,0.23198847262247838,0.2698412698412698,0.28727634194831014,0.21063394683026584	0.166911	NA	NA	NA	NA	NA	NA	NA	NA	NA	No	NA	HPRC,HGSVC,1KG-ONT	No	ENSG00000279145.2(0.007207189316096292)	NA	NA	NA	NA	NA
chr15:54654307	chr15-54654307-allele374046-2075	INS	2074	NA	0.05446293494704992,0.004322766570605188,0.0,0.003976143141153081,0.002044989775051125	0.0802947	NA	NA	NA	NA	NA	NA	NA	NA	NA	No	NA	HPRC,HGSVC,1KG-ONT	No	NA	NA	NA	NA	NA	NA
chr15:54654307	chr15-54654307-allele374045-1898	INS	1897	NA	0.0,0.0,0.002976190476190476,0.0,0.0	3.94758e-05	NA	NA	NA	NA	NA	NA	NA	NA	NA	No	NA	HPRC,HGSVC,1KG-ONT	No	NA	NA	NA	NA	NA	NA
chr15:54658699	chr15-54658699-allele374125-1	DEL	237	NA	0.16187594553706505,0.011527377521613832,0.0,0.002982107355864811,0.0	0.24895	NA	NA	NA	NA	NA	NA	NA	NA	NA	No	NA	HPRC,HGSVC,1KG-ONT	No	NA	NA	NA	NA	NA	NA
chr15:54811651	chr15-54811651-allele375622-1	DEL	52	NA	0.32299546142208774,0.05475504322766571,0.0,0.06958250497017893,0.003067484662576687	0.350921	NA	NA	NA	NA	NA	NA	NA	NA	NA	No	NA	HPRC,HGSVC,1KG-ONT	No	NA	NA	NA	NA	NA	NA
chr15:54837339	chr15-54837339-allele375883-6076	INS	6075	NA	0.1838124054462935,0.002881844380403458,0.0,0.002982107355864811,0.0	0.29042	NA	NA	NA	NA	NA	NA	NA	NA	NA	No	NA	HPRC,HGSVC,1KG-ONT	No	NA	NA	NA	NA	NA	NA
chr15:54900067	chr15-54900067-allele376888-318	INS	317	NA	0.0,0.0,0.000992063492063492,0.0,0.0	NA	NA	NA	NA	NA	NA	NA	NA	NA	NA	No	NA	1KG-ONT	Yes	NA	NA	NA	NA	NA	NA
chr15:54917610	chr15-54917610-allele377082-325	INS	324	NA	0.07337367624810892,0.008645533141210375,0.005952380952380952,0.0,0.0	0.107402	NA	NA	NA	NA	NA	NA	NA	NA	NA	No	NA	HPRC,HGSVC,1KG-ONT	Yes	NA	NA	NA	NA	NA	NA
chr15:54921240	chr15-54921240-allele377153-316	INS	315	NA	0.09909228441754916,0.01729106628242075,0.0,0.002982107355864811,0.003067484662576687	0.140113	NA	NA	NA	NA	NA	NA	NA	NA	NA	No	NA	HPRC,HGSVC,1KG-ONT	Yes	NA	NA	NA	NA	NA	NA
chr15:54921240	chr15-54921240-allele377158-318	INS	317	NA	0.0022692889561270802,0.0,0.0,0.0,0.0	0.00377908	NA	NA	NA	NA	NA	NA	NA	NA	NA	No	NA	HPRC,HGSVC,1KG-ONT	Yes	NA	NA	NA	NA	NA	NA
chr15:54921240	chr15-54921240-allele377157-315	INS	314	NA	0.00680786686838124,0.0,0.0,0.0,0.0	0.0123139	NA	NA	NA	NA	NA	NA	NA	NA	NA	No	NA	HPRC,HGSVC,1KG-ONT	Yes	NA	NA	NA	NA	NA	NA
chr15:54926017	chr15-54926017-allele377249-1	DEL	6209	0.795561	0.5801815431164902,0.877521613832853,0.9216269841269841,0.8966202783300199,0.9294478527607362	0.300294	NA	NA	NA	NA	NA	NA	NA	NA	open_chromatin_region	No	NA	HPRC,HGSVC,1KG-ONT	Yes	ENSG00000260916.8(3.9319936786069365e-05)	NA	NA	NA	NA	NA
chr15:54936368	chr15-54936368-allele377326-337	INS	336	NA	0.012859304084720122,0.002881844380403458,0.0,0.0,0.0	0.0193295	NA	NA	NA	NA	NA	NA	NA	NA	NA	No	NA	HPRC,HGSVC	Yes	NA	NA	NA	NA	NA	NA
chr15:54936368	chr15-54936368-allele377327-316	INS	315	NA	0.0113464447806354,0.005763688760806916,0.0,0.002982107355864811,0.003067484662576687	0.00696322	NA	NA	NA	NA	NA	NA	NA	NA	NA	No	NA	HPRC,HGSVC	Yes	NA	NA	NA	NA	NA	NA
chr15:54956839	chr15-54956839-allele377597-316	INS	315	NA	0.029500756429652043,0.001440922190201729,0.0,0.0,0.0	0.0517256	NA	NA	NA	NA	NA	NA	NA	NA	NA	No	NA	HPRC,1KG-ONT	Yes	NA	NA	NA	NA	NA	NA
chr15:55039131	chr15-55039131-allele378307-1	DEL	58	NA	0.0,0.0,0.0,0.0,0.0010224948875255625	NA	NA	NA	NA	NA	NA	NA	NA	NA	NA	No	NA	HPRC,HGSVC,1KG-ONT	No	NA	NA	NA	NA	NA	NA
chr15:55039257	chr15-55039257-allele378328-1	DEL	136	NA	0.019667170953101363,0.001440922190201729,0.0,0.0,0.0	0.0338583	NA	NA	NA	NA	NA	NA	NA	NA	NA	No	NA	HPRC,HGSVC,1KG-ONT	Yes	NA	NA	NA	NA	NA	NA
chr15:55039269	chr15-55039269-allele378331-55	INS	54	NA	0.006051437216338881,0.0,0.0,0.0,0.0	0.0108963	NA	NA	NA	NA	NA	NA	NA	NA	NA	No	NA	HPRC,HGSVC	No	NA	NA	NA	NA	NA	NA
chr15:55039271	chr15-55039271-allele378334-84	INS	83	NA	0.0,0.0,0.000992063492063492,0.0,0.0	NA	NA	NA	NA	NA	NA	NA	NA	NA	NA	No	NA	HPRC,HGSVC,1KG-ONT	No	NA	NA	NA	NA	NA	NA
chr15:55039280	chr15-55039280-allele378340-83	INS	82	NA	0.0,0.002881844380403458,0.0,0.0009940357852882703,0.002044989775051125	0.000408842	NA	NA	NA	NA	NA	NA	NA	NA	NA	No	NA	HPRC,HGSVC,1KG-ONT	No	NA	NA	NA	NA	NA	NA
chr15:55039280	chr15-55039280-allele378339-55	INS	54	NA	0.0022692889561270802,0.05763688760806916,0.031746031746031744,0.02882703777335984,0.05930470347648262	0.0256707	NA	NA	NA	NA	NA	NA	NA	NA	NA	No	NA	HPRC,HGSVC	No	NA	NA	NA	NA	NA	NA
chr15:55039280	chr15-55039280-allele378341-167	INS	166	NA	0.0,0.018731988472622477,0.034722222222222224,0.0,0.0	0.0082955	NA	NA	NA	NA	NA	NA	NA	NA	NA	No	NA	HPRC,HGSVC,1KG-ONT	No	NA	NA	NA	NA	NA	NA
chr15:55039310	chr15-55039310-allele378350-84	INS	83	NA	0.0037821482602118004,0.012968299711815562,0.003968253968253968,0.0,0.002044989775051125	NA	NA	NA	NA	NA	NA	NA	NA	NA	NA	No	NA	HPRC,HGSVC,1KG-ONT	No	NA	NA	NA	NA	NA	NA
chr15:55039310	chr15-55039310-allele378348-55	INS	54	NA	0.07564296520423601,0.008645533141210375,0.000992063492063492,0.005964214711729622,0.007157464212678937	0.0985629	NA	NA	NA	NA	NA	NA	NA	NA	NA	No	NA	HPRC,HGSVC	No	NA	NA	NA	NA	NA	NA
chr15:55039310	chr15-55039310-allele378354-83	INS	82	NA	0.0007564296520423601,0.0,0.0,0.0,0.0	0.000918741	NA	NA	NA	NA	NA	NA	NA	NA	NA	No	NA	HPRC,HGSVC,1KG-ONT	No	NA	NA	NA	NA	NA	NA
chr15:55039310	chr15-55039310-allele378351-106	INS	105	NA	0.0007564296520423601,0.0,0.0,0.0,0.0	0.000918741	NA	NA	NA	NA	NA	NA	NA	NA	NA	No	NA	HPRC,HGSVC,1KG-ONT	No	NA	NA	NA	NA	NA	NA
chr15:55039334	chr15-55039334-allele378359-1	DEL	174	NA	0.02042360060514372,0.002881844380403458,0.0,0.0,0.0	0.0331376	NA	NA	NA	NA	NA	NA	NA	NA	NA	No	NA	HGSVC,1KG-ONT	Yes	NA	NA	NA	NA	NA	NA
chr15:55039357	chr15-55039357-allele378364-53	INS	52	NA	0.0007564296520423601,0.0,0.0,0.0,0.00408997955010225	NA	NA	NA	NA	NA	NA	NA	NA	NA	NA	No	NA	HPRC,HGSVC	No	NA	NA	NA	NA	NA	NA
chr15:55039366	chr15-55039366-allele378366-1	DEL	146	NA	0.02118003025718608,0.10086455331412104,0.026785714285714284,0.14512922465208747,0.07975460122699386	0.0323215	NA	NA	NA	NA	NA	NA	NA	NA	NA	No	NA	HPRC,HGSVC,1KG-ONT	Yes	NA	NA	NA	NA	NA	NA
chr15:55039368	chr15-55039368-allele378380-113	INS	112	NA	0.0,0.0,0.0,0.0009940357852882703,0.0	NA	NA	NA	NA	NA	NA	NA	NA	NA	NA	No	NA	HPRC,HGSVC,1KG-ONT	No	NA	NA	NA	NA	NA	NA
chr15:55039368	chr15-55039368-allele378370-139	INS	138	NA	0.00529500756429652,0.007204610951008645,0.001984126984126984,0.005964214711729622,0.007157464212678937	NA	NA	NA	NA	NA	NA	NA	NA	NA	NA	No	NA	HPRC,HGSVC,1KG-ONT	No	NA	NA	NA	NA	NA	NA
chr15:55039368	chr15-55039368-allele378375-173	INS	172	NA	0.0,0.007204610951008645,0.0,0.006958250497017893,0.002044989775051125	0.00199905	NA	NA	NA	NA	NA	NA	NA	NA	NA	No	NA	HPRC,HGSVC,1KG-ONT	No	NA	NA	NA	NA	NA	NA
chr15:55039368	chr15-55039368-allele378371-55	INS	54	NA	0.0007564296520423601,0.0,0.000992063492063492,0.0,0.002044989775051125	NA	NA	NA	NA	NA	NA	NA	NA	NA	NA	No	NA	HPRC,HGSVC	No	NA	NA	NA	NA	NA	NA
chr15:55039368	chr15-55039368-allele378379-55	INS	54	NA	0.0,0.0,0.0,0.0,0.002044989775051125	NA	NA	NA	NA	NA	NA	NA	NA	NA	NA	No	NA	HPRC,HGSVC	No	NA	NA	NA	NA	NA	NA
chr15:55039368	chr15-55039368-allele378373-111	INS	110	NA	0.02118003025718608,0.06051873198847262,0.007936507936507936,0.07852882703777336,0.0408997955010225	0.00748259	NA	NA	NA	NA	NA	NA	NA	NA	NA	No	NA	HPRC,HGSVC,1KG-ONT	No	NA	NA	NA	NA	NA	NA
chr15:55039368	chr15-55039368-allele378374-229	INS	228	NA	0.0030257186081694403,0.0,0.0,0.0,0.0	0.00520636	NA	NA	NA	NA	NA	NA	NA	NA	NA	No	NA	HPRC,HGSVC,1KG-ONT	No	NA	NA	NA	NA	NA	NA
chr15:55039368	chr15-55039368-allele378372-83	INS	82	NA	0.009077155824508321,0.08357348703170028,0.027777777777777776,0.13817097415506957,0.08793456032719836	0.0451685	NA	NA	NA	NA	NA	NA	NA	NA	NA	No	NA	HPRC,HGSVC,1KG-ONT	No	NA	NA	NA	NA	NA	NA
chr15:55039396	chr15-55039396-allele378390-1	DEL	116	NA	0.024205748865355523,0.001440922190201729,0.0,0.0,0.0	0.04214	NA	NA	NA	NA	NA	NA	NA	NA	NA	No	NA	HPRC,HGSVC	Yes	NA	NA	NA	NA	NA	NA
chr15:55039398	chr15-55039398-allele378391-1	DEL	82	NA	0.01059001512859304,0.005763688760806916,0.00496031746031746,0.008946322067594433,0.015337423312883436	NA	NA	NA	NA	NA	NA	NA	NA	NA	NA	No	NA	HPRC,HGSVC,1KG-ONT	No	NA	NA	NA	NA	NA	NA
chr15:55039413	chr15-55039413-allele378393-90	INS	89	NA	0.0037821482602118004,0.0,0.00496031746031746,0.0,0.006134969325153374	NA	NA	NA	NA	NA	NA	NA	NA	NA	NA	No	NA	HPRC,HGSVC,1KG-ONT	No	NA	NA	NA	NA	NA	NA
chr15:55039426	chr15-55039426-allele378397-1	DEL	54	NA	0.0007564296520423601,0.004322766570605188,0.0,0.0,0.0	NA	NA	NA	NA	NA	NA	NA	NA	NA	NA	No	NA	HPRC,HGSVC,1KG-ONT	No	NA	NA	NA	NA	NA	NA
chr15:55039457	chr15-55039457-allele378400-1	DEL	88	NA	0.024962178517397883,0.04755043227665706,0.040674603174603176,0.05864811133200795,0.03783231083844581	0.00520513	NA	NA	NA	NA	NA	NA	NA	NA	NA	No	NA	HPRC,HGSVC,1KG-ONT	No	NA	NA	NA	NA	NA	NA
chr15:55039461	chr15-55039461-allele378401-1	DEL	62	NA	0.0,0.0,0.0,0.0009940357852882703,0.002044989775051125	3.94758e-05	NA	NA	NA	NA	NA	NA	NA	NA	NA	No	NA	HPRC,HGSVC,1KG-ONT	No	NA	NA	NA	NA	NA	NA
chr15:55039510	chr15-55039510-allele378407-57	INS	56	NA	0.0,0.008645533141210375,0.02976190476190476,0.0,0.0081799591002045	0.00752012	NA	NA	NA	NA	NA	NA	NA	NA	NA	No	NA	HPRC,HGSVC	No	NA	NA	NA	NA	NA	NA
chr15:55039510	chr15-55039510-allele378413-223	INS	222	NA	0.0022692889561270802,0.0,0.0,0.0,0.0	0.00377908	NA	NA	NA	NA	NA	NA	NA	NA	NA	No	NA	HPRC,HGSVC,1KG-ONT	No	NA	NA	NA	NA	NA	NA
chr15:55039510	chr15-55039510-allele378406-195	INS	194	NA	0.009077155824508321,0.0,0.000992063492063492,0.0,0.0	0.0143383	NA	NA	NA	NA	NA	NA	NA	NA	NA	No	NA	HPRC,HGSVC,1KG-ONT	No	NA	NA	NA	NA	NA	NA
chr15:55039510	chr15-55039510-allele378409-55	INS	54	NA	0.02042360060514372,0.06628242074927954,0.037698412698412696,0.1172962226640159,0.081799591002045	0.0262291	NA	NA	NA	NA	NA	NA	NA	NA	NA	No	NA	HPRC,HGSVC	No	NA	NA	NA	NA	NA	NA
chr15:55039512	chr15-55039512-allele378415-53	INS	52	NA	0.00680786686838124,0.001440922190201729,0.026785714285714284,0.003976143141153081,0.0081799591002045	0.000292613	NA	NA	NA	NA	NA	NA	NA	NA	NA	No	NA	HPRC,HGSVC	No	NA	NA	NA	NA	NA	NA
chr15:55039513	chr15-55039513-allele378417-82	INS	81	NA	0.0022692889561270802,0.008645533141210375,0.0,0.010934393638170975,0.009202453987730062	0.0014759	NA	NA	NA	NA	NA	NA	NA	NA	NA	No	NA	HPRC,HGSVC,1KG-ONT	No	NA	NA	NA	NA	NA	NA
chr15:55039542	chr15-55039542-allele378420-1	DEL	58	NA	0.0007564296520423601,0.025936599423631124,0.006944444444444444,0.036779324055666,0.002044989775051125	0.0101944	NA	NA	NA	NA	NA	NA	NA	NA	NA	No	NA	HPRC,HGSVC,1KG-ONT	No	NA	NA	NA	NA	NA	NA
chr15:55039547	chr15-55039547-allele378422-1	DEL	54	NA	0.0022692889561270802,0.008645533141210375,0.0,0.006958250497017893,0.006134969325153374	0.000439915	NA	NA	NA	NA	NA	NA	NA	NA	NA	No	NA	HPRC,HGSVC,1KG-ONT	No	NA	NA	NA	NA	NA	NA
chr15:55040008	chr15-55040008-allele378433-342	INS	341	NA	0.0007564296520423601,0.0,0.0,0.0,0.0	0.000918741	NA	NA	NA	NA	NA	NA	NA	NA	NA	No	NA	No	Yes	NA	NA	NA	NA	NA	NA
chr15:55097723	chr15-55097723-allele378913-6100	INS	6099	NA	0.03479576399394856,0.001440922190201729,0.0,0.0,0.0	0.0612062	NA	NA	NA	NA	NA	NA	NA	NA	NA	No	NA	HPRC,HGSVC,1KG-ONT	No	NA	NA	NA	NA	NA	NA
chr15:55129618	chr15-55129618-allele379301-67	INS	66	NA	0.0037821482602118004,0.0,0.0,0.0,0.0	0.00663171	NA	NA	NA	NA	NA	NA	NA	NA	NA	No	NA	HPRC	No	NA	NA	NA	NA	NA	NA
chr15:55129652	chr15-55129652-allele379312-63	INS	62	NA	0.0007564296520423601,0.0,0.0,0.0,0.0	0.000918741	NA	NA	NA	NA	NA	NA	NA	NA	NA	No	NA	HPRC	No	NA	NA	NA	NA	NA	NA
chr15:55130636	chr15-55130636-allele379317-1379	INS	1378	NA	0.009077155824508321,0.001440922190201729,0.0,0.0,0.0	0.0143383	NA	NA	NA	NA	NA	NA	NA	NA	NA	No	NA	HPRC	Yes	NA	NA	NA	NA	NA	NA
chr15:55137694	chr15-55137694-allele379374-1	DEL	321	NA	0.8615733736762481,0.9913544668587896,1.0,0.9990059642147118,0.9989775051124744	0.218722	NA	NA	NA	NA	NA	NA	NA	NA	NA	No	NA	HPRC,HGSVC,1KG-ONT	Yes	NA	NA	NA	NA	NA	NA
chr15:55209754	chr15-55209754-allele380142-319	INS	318	NA	0.0,0.0,0.006944444444444444,0.0,0.0	0.000631316	RAB27A(1.5541e-05, 1.126)	RAB27A(1.5541e-05, 1.126)	NA	NA	NA	NA	NA	NA	NA	No	NA	HGSVC	Yes	NA	NA	NA	NA	NA	NA
chr15:55209772	chr15-55209772-allele380148-327	INS	326	NA	0.2534039334341906,0.08789625360230548,0.12400793650793651,0.1312127236580517,0.15337423312883436	0.0568205	RAB27A(1.5541e-05, 1.126)	RAB27A(1.5541e-05, 1.126)	NA	NA	NA	NA	NA	NA	NA	No	NA	HGSVC	Yes	NA	NA	NA	NA	NA	NA
chr15:55209774	chr15-55209774-allele380151-203	INS	202	NA	0.0015128593040847202,0.0,0.0,0.0,0.0	0.00234988	RAB27A(1.5541e-05, 1.126)	RAB27A(1.5541e-05, 1.126)	NA	NA	NA	NA	NA	NA	NA	No	NA	HGSVC,1KG-ONT	Yes	NA	NA	NA	NA	NA	NA
chr15:55209774	chr15-55209774-allele380150-261	INS	260	NA	0.024205748865355523,0.001440922190201729,0.0,0.015904572564612324,0.005112474437627812	0.0149094	RAB27A(1.5541e-05, 1.126)	RAB27A(1.5541e-05, 1.126)	NA	NA	NA	NA	NA	NA	NA	No	NA	HGSVC	Yes	NA	NA	NA	NA	NA	NA
chr15:55209806	chr15-55209806-allele380166-63	INS	62	NA	0.14447806354009077,0.023054755043227664,0.0,0.027833001988071572,0.019427402862985686	0.152407	RAB27A(1.5541e-05, 1.126)	RAB27A(1.5541e-05, 1.126)	NA	NA	NA	NA	NA	NA	NA	No	NA	HPRC,HGSVC,1KG-ONT	Yes	NA	NA	NA	NA	NA	NA
chr15:55209838	chr15-55209838-allele380189-205	INS	204	NA	0.0015128593040847202,0.0,0.0,0.0,0.0	0.00234988	RAB27A(1.5541e-05, 1.126)	RAB27A(1.5541e-05, 1.126)	NA	NA	NA	NA	NA	NA	NA	No	NA	HGSVC,1KG-ONT	Yes	NA	NA	NA	NA	NA	NA
chr15:55209838	chr15-55209838-allele380186-235	INS	234	NA	0.0037821482602118004,0.0,0.0,0.0,0.0	0.00663171	RAB27A(1.5541e-05, 1.126)	RAB27A(1.5541e-05, 1.126)	NA	NA	NA	NA	NA	NA	NA	No	NA	HGSVC,1KG-ONT	Yes	NA	NA	NA	NA	NA	NA
chr15:55209838	chr15-55209838-allele380188-205	INS	204	NA	0.03177004538577912,0.0,0.0,0.0,0.0	0.0580278	RAB27A(1.5541e-05, 1.126)	RAB27A(1.5541e-05, 1.126)	NA	NA	NA	NA	NA	NA	NA	No	NA	HGSVC,1KG-ONT	Yes	NA	NA	NA	NA	NA	NA
chr15:55209838	chr15-55209838-allele380187-239	INS	238	NA	0.03177004538577912,0.007204610951008645,0.006944444444444444,0.002982107355864811,0.00408997955010225	0.0284156	RAB27A(1.5541e-05, 1.126)	RAB27A(1.5541e-05, 1.126)	NA	NA	NA	NA	NA	NA	NA	No	NA	HGSVC,1KG-ONT	Yes	NA	NA	NA	NA	NA	NA
chr15:55209847	chr15-55209847-allele380198-233	INS	232	NA	0.0007564296520423601,0.0,0.0,0.0,0.0	0.000918741	RAB27A(1.5541e-05, 1.126)	RAB27A(1.5541e-05, 1.126)	NA	NA	NA	NA	NA	NA	NA	No	NA	HGSVC,1KG-ONT	Yes	NA	NA	NA	NA	NA	NA
chr15:55209849	chr15-55209849-allele380199-259	INS	258	NA	0.024205748865355523,0.007204610951008645,0.0,0.03777335984095427,0.011247443762781187	0.0021368	RAB27A(1.5541e-05, 1.126)	RAB27A(1.5541e-05, 1.126)	NA	NA	NA	NA	NA	NA	NA	No	NA	HGSVC	Yes	NA	NA	NA	NA	NA	NA
chr15:55209849	chr15-55209849-allele380200-289	INS	288	NA	0.04311649016641452,0.001440922190201729,0.010912698412698412,0.0,0.0	0.0559584	RAB27A(1.5541e-05, 1.126)	RAB27A(1.5541e-05, 1.126)	NA	NA	NA	NA	NA	NA	NA	No	NA	HGSVC	Yes	NA	NA	NA	NA	NA	NA
chr15:55209863	chr15-55209863-allele380207-453	INS	452	NA	0.0037821482602118004,0.0,0.0,0.0,0.0	0.00642696	RAB27A(1.5541e-05, 1.126)	RAB27A(1.5541e-05, 1.126)	NA	NA	NA	NA	NA	NA	NA	No	NA	HGSVC,1KG-ONT	Yes	NA	NA	NA	NA	NA	NA
chr15:55209863	chr15-55209863-allele380206-233	INS	232	NA	0.015128593040847202,0.012968299711815562,0.012896825396825396,0.014910536779324055,0.0081799591002045	NA	RAB27A(1.5541e-05, 1.126)	RAB27A(1.5541e-05, 1.126)	NA	NA	NA	NA	NA	NA	NA	No	NA	HGSVC,1KG-ONT	Yes	NA	NA	NA	NA	NA	NA
chr15:55209863	chr15-55209863-allele380210-481	INS	480	NA	0.0045385779122541605,0.0,0.0,0.0,0.0	0.00805514	RAB27A(1.5541e-05, 1.126)	RAB27A(1.5541e-05, 1.126)	NA	NA	NA	NA	NA	NA	NA	No	NA	HGSVC,1KG-ONT	Yes	NA	NA	NA	NA	NA	NA
chr15:55209863	chr15-55209863-allele380208-479	INS	478	NA	0.00529500756429652,0.001440922190201729,0.0,0.0,0.0	0.00736694	RAB27A(1.5541e-05, 1.126)	RAB27A(1.5541e-05, 1.126)	NA	NA	NA	NA	NA	NA	NA	No	NA	HGSVC,1KG-ONT	Yes	NA	NA	NA	NA	NA	NA
chr15:55209864	chr15-55209864-allele380212-119	INS	118	NA	0.0007564296520423601,0.004322766570605188,0.0,0.003976143141153081,0.005112474437627812	0.000693256	RAB27A(1.5541e-05, 1.126)	RAB27A(1.5541e-05, 1.126)	NA	NA	NA	NA	NA	NA	NA	No	NA	HPRC,HGSVC	Yes	NA	NA	NA	NA	NA	NA
chr15:55209867	chr15-55209867-allele380217-185	INS	184	NA	0.0007564296520423601,0.0,0.0,0.0,0.0	0.000918741	RAB27A(1.5541e-05, 1.126)	RAB27A(1.5541e-05, 1.126)	NA	NA	NA	NA	NA	NA	NA	No	NA	HGSVC,1KG-ONT	Yes	NA	NA	NA	NA	NA	NA
chr15:55209869	chr15-55209869-allele380233-299	INS	298	NA	0.0030257186081694403,0.0,0.00496031746031746,0.0,0.0	0.000263486	RAB27A(1.5541e-05, 1.126)	RAB27A(1.5541e-05, 1.126)	NA	NA	NA	NA	NA	NA	NA	No	NA	HGSVC	Yes	NA	NA	NA	NA	NA	NA
chr15:55209869	chr15-55209869-allele380224-173	INS	172	NA	0.00832072617246596,0.002881844380403458,0.013888888888888888,0.007952286282306162,0.005112474437627812	NA	RAB27A(1.5541e-05, 1.126)	RAB27A(1.5541e-05, 1.126)	NA	NA	NA	NA	NA	NA	NA	No	NA	HGSVC,1KG-ONT	Yes	NA	NA	NA	NA	NA	NA
chr15:55209869	chr15-55209869-allele380221-205	INS	204	NA	0.0015128593040847202,0.0,0.0,0.0,0.0	0.00234988	RAB27A(1.5541e-05, 1.126)	RAB27A(1.5541e-05, 1.126)	NA	NA	NA	NA	NA	NA	NA	No	NA	HGSVC,1KG-ONT	Yes	NA	NA	NA	NA	NA	NA
chr15:55209869	chr15-55209869-allele380229-171	INS	170	NA	0.006051437216338881,0.0,0.0,0.0,0.0	0.0108963	RAB27A(1.5541e-05, 1.126)	RAB27A(1.5541e-05, 1.126)	NA	NA	NA	NA	NA	NA	NA	No	NA	HGSVC,1KG-ONT	Yes	NA	NA	NA	NA	NA	NA
chr15:55209869	chr15-55209869-allele380231-173	INS	172	NA	0.0022692889561270802,0.0,0.006944444444444444,0.0,0.007157464212678937	NA	RAB27A(1.5541e-05, 1.126)	RAB27A(1.5541e-05, 1.126)	NA	NA	NA	NA	NA	NA	NA	No	NA	HGSVC,1KG-ONT	Yes	NA	NA	NA	NA	NA	NA
chr15:55209869	chr15-55209869-allele380242-299	INS	298	NA	0.0015128593040847202,0.0,0.0,0.0,0.002044989775051125	7.61513e-05	RAB27A(1.5541e-05, 1.126)	RAB27A(1.5541e-05, 1.126)	NA	NA	NA	NA	NA	NA	NA	No	NA	HGSVC	Yes	NA	NA	NA	NA	NA	NA
chr15:55209869	chr15-55209869-allele380226-175	INS	174	NA	0.009833585476550681,0.0,0.0,0.0,0.0	0.0179657	RAB27A(1.5541e-05, 1.126)	RAB27A(1.5541e-05, 1.126)	NA	NA	NA	NA	NA	NA	NA	No	NA	HGSVC,1KG-ONT	Yes	NA	NA	NA	NA	NA	NA
chr15:55209869	chr15-55209869-allele380220-83	INS	82	NA	0.015128593040847202,0.001440922190201729,0.003968253968253968,0.0,0.0	0.0183762	RAB27A(1.5541e-05, 1.126)	RAB27A(1.5541e-05, 1.126)	NA	NA	NA	NA	NA	NA	NA	No	NA	HPRC,HGSVC,1KG-ONT	Yes	NA	NA	NA	NA	NA	NA
chr15:55209869	chr15-55209869-allele380230-175	INS	174	NA	0.0030257186081694403,0.0,0.0,0.0,0.0	0.00520636	RAB27A(1.5541e-05, 1.126)	RAB27A(1.5541e-05, 1.126)	NA	NA	NA	NA	NA	NA	NA	No	NA	HGSVC,1KG-ONT	Yes	NA	NA	NA	NA	NA	NA
chr15:55209869	chr15-55209869-allele380234-187	INS	186	NA	0.0,0.0,0.0,0.0,0.015337423312883436	0.0020517	RAB27A(1.5541e-05, 1.126)	RAB27A(1.5541e-05, 1.126)	NA	NA	NA	NA	NA	NA	NA	No	NA	HGSVC,1KG-ONT	Yes	NA	NA	NA	NA	NA	NA
chr15:55209869	chr15-55209869-allele380219-175	INS	174	NA	0.007564296520423601,0.0,0.0,0.0,0.0	0.0137297	RAB27A(1.5541e-05, 1.126)	RAB27A(1.5541e-05, 1.126)	NA	NA	NA	NA	NA	NA	NA	No	NA	HGSVC,1KG-ONT	Yes	NA	NA	NA	NA	NA	NA
chr15:55209869	chr15-55209869-allele380218-299	INS	298	NA	0.0007564296520423601,0.0,0.0,0.0,0.0	0.000918741	RAB27A(1.5541e-05, 1.126)	RAB27A(1.5541e-05, 1.126)	NA	NA	NA	NA	NA	NA	NA	No	NA	HGSVC	Yes	NA	NA	NA	NA	NA	NA
chr15:55209869	chr15-55209869-allele380235-177	INS	176	NA	0.0007564296520423601,0.0,0.0,0.0,0.0	0.000918741	RAB27A(1.5541e-05, 1.126)	RAB27A(1.5541e-05, 1.126)	NA	NA	NA	NA	NA	NA	NA	No	NA	HGSVC,1KG-ONT	Yes	NA	NA	NA	NA	NA	NA
chr15:55209869	chr15-55209869-allele380228-175	INS	174	NA	0.0007564296520423601,0.010086455331412104,0.0,0.004970178926441352,0.0010224948875255625	0.000716499	RAB27A(1.5541e-05, 1.126)	RAB27A(1.5541e-05, 1.126)	NA	NA	NA	NA	NA	NA	NA	No	NA	HGSVC,1KG-ONT	Yes	NA	NA	NA	NA	NA	NA
chr15:55209890	chr15-55209890-allele380257-437	INS	436	NA	0.00529500756429652,0.0,0.0,0.0009940357852882703,0.00408997955010225	0.00272776	RAB27A(1.5541e-05, 1.126)	RAB27A(1.5541e-05, 1.126)	NA	NA	NA	NA	NA	NA	NA	No	NA	HGSVC,1KG-ONT	Yes	NA	NA	NA	NA	NA	NA
chr15:55209923	chr15-55209923-allele380294-249	INS	248	NA	0.0015128593040847202,0.0,0.0,0.0,0.0	0.00234988	RAB27A(1.5541e-05, 1.126)	RAB27A(1.5541e-05, 1.126)	NA	NA	NA	NA	NA	NA	NA	No	NA	HGSVC	Yes	NA	NA	NA	NA	NA	NA
chr15:55209923	chr15-55209923-allele380285-55	INS	54	NA	0.01739788199697428,0.0,0.0,0.0,0.0	0.0319196	RAB27A(1.5541e-05, 1.126)	RAB27A(1.5541e-05, 1.126)	NA	NA	NA	NA	NA	NA	NA	No	NA	HPRC,HGSVC,1KG-ONT	Yes	NA	NA	NA	NA	NA	NA
chr15:55209923	chr15-55209923-allele380288-55	INS	54	NA	0.01059001512859304,0.002881844380403458,0.0,0.008946322067594433,0.003067484662576687	0.00362996	RAB27A(1.5541e-05, 1.126)	RAB27A(1.5541e-05, 1.126)	NA	NA	NA	NA	NA	NA	NA	No	NA	HPRC,HGSVC,1KG-ONT	Yes	NA	NA	NA	NA	NA	NA
chr15:55209923	chr15-55209923-allele380291-421	INS	420	NA	0.0007564296520423601,0.0,0.0,0.0,0.0	0.000918741	RAB27A(1.5541e-05, 1.126)	RAB27A(1.5541e-05, 1.126)	NA	NA	NA	NA	NA	NA	NA	No	NA	HGSVC,1KG-ONT	Yes	NA	NA	NA	NA	NA	NA
chr15:55209923	chr15-55209923-allele380289-173	INS	172	NA	0.0037821482602118004,0.001440922190201729,0.0,0.0,0.0	0.00462462	RAB27A(1.5541e-05, 1.126)	RAB27A(1.5541e-05, 1.126)	NA	NA	NA	NA	NA	NA	NA	No	NA	HGSVC,1KG-ONT	Yes	NA	NA	NA	NA	NA	NA
chr15:55209927	chr15-55209927-allele380296-379	INS	378	NA	0.00529500756429652,0.0,0.0,0.0,0.0	0.00947665	RAB27A(1.5541e-05, 1.126)	RAB27A(1.5541e-05, 1.126)	NA	NA	NA	NA	NA	NA	NA	No	NA	HGSVC,1KG-ONT	Yes	NA	NA	NA	NA	NA	NA
chr15:55209927	chr15-55209927-allele380297-207	INS	206	NA	0.0022692889561270802,0.0,0.0,0.0,0.0	0.00377908	RAB27A(1.5541e-05, 1.126)	RAB27A(1.5541e-05, 1.126)	NA	NA	NA	NA	NA	NA	NA	No	NA	HGSVC,1KG-ONT	Yes	NA	NA	NA	NA	NA	NA
chr15:55210138	chr15-55210138-allele380328-51	INS	50	NA	0.00529500756429652,0.0,0.0,0.0,0.0	0.00947665	RAB27A(1.5541e-05, 1.126)	RAB27A(1.5541e-05, 1.126)	NA	NA	NA	NA	NA	NA	NA	No	NA	HPRC,HGSVC,1KG-ONT	Yes	NA	NA	NA	NA	NA	NA
chr15:55210193	chr15-55210193-allele380336-63	INS	62	NA	0.007564296520423601,0.0,0.0,0.0,0.0	0.0137297	RAB27A(1.5541e-05, 1.126)	RAB27A(1.5541e-05, 1.126)	NA	NA	NA	NA	NA	NA	NA	No	NA	HPRC,HGSVC,1KG-ONT	Yes	NA	NA	NA	NA	NA	NA
chr15:55210193	chr15-55210193-allele380339-67	INS	66	NA	0.009077155824508321,0.001440922190201729,0.0,0.0,0.005112474437627812	0.00720493	RAB27A(1.5541e-05, 1.126)	RAB27A(1.5541e-05, 1.126)	NA	NA	NA	NA	NA	NA	NA	No	NA	HPRC,HGSVC,1KG-ONT	Yes	NA	NA	NA	NA	NA	NA
chr15:55210193	chr15-55210193-allele380342-97	INS	96	NA	0.0007564296520423601,0.0,0.0,0.0,0.0	0.000918741	RAB27A(1.5541e-05, 1.126)	RAB27A(1.5541e-05, 1.126)	NA	NA	NA	NA	NA	NA	NA	No	NA	HPRC,HGSVC	Yes	NA	NA	NA	NA	NA	NA
chr15:55210193	chr15-55210193-allele380334-67	INS	66	NA	0.04311649016641452,0.011527377521613832,0.017857142857142856,0.004970178926441352,0.006134969325153374	0.0286943	RAB27A(1.5541e-05, 1.126)	RAB27A(1.5541e-05, 1.126)	NA	NA	NA	NA	NA	NA	NA	No	NA	HPRC,HGSVC,1KG-ONT	Yes	NA	NA	NA	NA	NA	NA
chr15:55219013	chr15-55219013-allele380508-1	DEL	65	NA	0.0022692889561270802,0.0,0.0,0.0,0.0	0.00377908	RAB27A(1.5541e-05, 1.126)	RAB27A(1.5541e-05, 1.126)	NA	NA	NA	NA	NA	NA	NA	No	NA	No	Yes	NA	NA	NA	NA	NA	NA
chr15:55241600	chr15-55241600-allele380719-69	INS	68	NA	0.0007564296520423601,0.0,0.0,0.0,0.0	0.000918741	RAB27A(1.5541e-05, 1.126)	RAB27A(1.5541e-05, 1.126)	NA	NA	NA	NA	NA	NA	NA	No	NA	HPRC,HGSVC	Yes	NA	NA	NA	NA	NA	NA
chr15:55241600	chr15-55241600-allele380717-53	INS	52	NA	0.0045385779122541605,0.0,0.0,0.0,0.0	0.00805514	RAB27A(1.5541e-05, 1.126)	RAB27A(1.5541e-05, 1.126)	NA	NA	NA	NA	NA	NA	NA	No	NA	HPRC,HGSVC	No	NA	NA	NA	NA	NA	NA
chr15:55241600	chr15-55241600-allele380716-95	INS	94	NA	0.00680786686838124,0.0,0.0,0.0,0.0	0.0123139	RAB27A(1.5541e-05, 1.126)	RAB27A(1.5541e-05, 1.126)	NA	NA	NA	NA	NA	NA	NA	No	NA	HPRC,HGSVC	Yes	NA	NA	NA	NA	NA	NA
chr15:55241612	chr15-55241612-allele380767-51	INS	50	NA	0.0007564296520423601,0.0,0.0,0.0,0.0	0.000918741	RAB27A(1.5541e-05, 1.126)	RAB27A(1.5541e-05, 1.126)	NA	NA	NA	NA	NA	NA	NA	No	ID=chr15_55241600_55241624;MOTIFS=TA;STRUC=(TA)n	HPRC,HGSVC	No	NA	NA	NA	NA	NA	NA
chr15:55241612	chr15-55241612-allele380769-53	INS	52	NA	0.0,0.0,0.017857142857142856,0.0,0.0	0.00252683	RAB27A(1.5541e-05, 1.126)	RAB27A(1.5541e-05, 1.126)	NA	NA	NA	NA	NA	NA	NA	No	ID=chr15_55241600_55241624;MOTIFS=TA;STRUC=(TA)n	HPRC,HGSVC	No	NA	NA	NA	NA	NA	NA
chr15:55241612	chr15-55241612-allele380763-55	INS	54	NA	0.0,0.0,0.00992063492063492,0.0,0.0	0.00112696	RAB27A(1.5541e-05, 1.126)	RAB27A(1.5541e-05, 1.126)	NA	NA	NA	NA	NA	NA	NA	No	ID=chr15_55241600_55241624;MOTIFS=TA;STRUC=(TA)n	HPRC,HGSVC	No	NA	NA	NA	NA	NA	NA
chr15:55241612	chr15-55241612-allele380750-65	INS	64	NA	0.0007564296520423601,0.0,0.0,0.0,0.0	0.000918741	RAB27A(1.5541e-05, 1.126)	RAB27A(1.5541e-05, 1.126)	NA	NA	NA	NA	NA	NA	NA	No	ID=chr15_55241600_55241624;MOTIFS=TA;STRUC=(TA)n	HPRC,HGSVC	Yes	NA	NA	NA	NA	NA	NA
chr15:55241612	chr15-55241612-allele380766-51	INS	50	NA	0.0015128593040847202,0.0,0.0,0.0,0.0	0.00234988	RAB27A(1.5541e-05, 1.126)	RAB27A(1.5541e-05, 1.126)	NA	NA	NA	NA	NA	NA	NA	No	ID=chr15_55241600_55241624;MOTIFS=TA;STRUC=(TA)n	HPRC,HGSVC	No	NA	NA	NA	NA	NA	NA
chr15:55241612	chr15-55241612-allele380749-59	INS	58	NA	0.0045385779122541605,0.0,0.0,0.0,0.0	0.00805514	RAB27A(1.5541e-05, 1.126)	RAB27A(1.5541e-05, 1.126)	NA	NA	NA	NA	NA	NA	NA	No	ID=chr15_55241600_55241624;MOTIFS=TA;STRUC=(TA)n	HPRC,HGSVC	Yes	NA	NA	NA	NA	NA	NA
chr15:55241624	chr15-55241624-allele380775-51	INS	50	NA	0.0037821482602118004,0.001440922190201729,0.0,0.0,0.0	0.00462462	RAB27A(1.5541e-05, 1.126)	RAB27A(1.5541e-05, 1.126)	NA	NA	NA	NA	NA	NA	NA	No	ID=chr15_55241600_55241624;MOTIFS=TA;STRUC=(TA)n	HPRC,HGSVC	No	NA	NA	NA	NA	NA	NA
chr15:55241624	chr15-55241624-allele380774-55	INS	54	NA	0.0007564296520423601,0.0,0.0,0.0,0.0	0.000918741	RAB27A(1.5541e-05, 1.126)	RAB27A(1.5541e-05, 1.126)	NA	NA	NA	NA	NA	NA	NA	No	ID=chr15_55241600_55241624;MOTIFS=TA;STRUC=(TA)n	HPRC,HGSVC	No	NA	NA	NA	NA	NA	NA
chr15:55241624	chr15-55241624-allele380803-57	INS	56	NA	0.0015128593040847202,0.0,0.0,0.0,0.0	0.00234988	RAB27A(1.5541e-05, 1.126)	RAB27A(1.5541e-05, 1.126)	NA	NA	NA	NA	NA	NA	NA	No	ID=chr15_55241600_55241624;MOTIFS=TA;STRUC=(TA)n	HPRC,HGSVC	No	NA	NA	NA	NA	NA	NA
chr15:55241625	chr15-55241625-allele380806-51	INS	50	NA	0.023449319213313162,0.001440922190201729,0.0,0.0,0.00408997955010225	0.032984	RAB27A(1.5541e-05, 1.126)	RAB27A(1.5541e-05, 1.126)	NA	NA	NA	NA	NA	NA	NA	No	NA	HPRC,HGSVC	No	NA	NA	NA	NA	NA	NA
chr15:55241625	chr15-55241625-allele380805-55	INS	54	NA	0.0037821482602118004,0.0,0.0,0.0,0.0	0.00663171	RAB27A(1.5541e-05, 1.126)	RAB27A(1.5541e-05, 1.126)	NA	NA	NA	NA	NA	NA	NA	No	NA	HPRC,HGSVC	No	NA	NA	NA	NA	NA	NA
chr15:55301466	chr15-55301466-allele381442-309	INS	308	NA	0.0015128593040847202,0.040345821325648415,0.017857142857142856,0.05268389662027833,0.028629856850715747	0.0208394	RAB27A(1.5541e-05, 1.126)	RAB27A(1.5541e-05, 1.126)	NA	NA	NA	NA	NA	NA	NA	No	NA	HPRC,HGSVC,1KG-ONT	Yes	NA	NA	NA	NA	NA	NA
chr15:55302972	chr15-55302972-allele381480-1	DEL	51	NA	0.025718608169440244,0.001440922190201729,0.0,0.0,0.0	0.0448872	RAB27A(1.5541e-05, 1.126)	RAB27A(1.5541e-05, 1.126)	NA	NA	NA	NA	NA	NA	NA	No	NA	HPRC,HGSVC,1KG-ONT	Yes	NA	NA	NA	NA	NA	NA
chr15:55303083	chr15-55303083-allele381489-178	INS	177	NA	0.012859304084720122,0.021613832853025938,0.034722222222222224,0.040755467196819085,0.016359918200409	0.00483966	RAB27A(1.5541e-05, 1.126)	RAB27A(1.5541e-05, 1.126)	NA	NA	NA	NA	NA	NA	NA	No	NA	HPRC,HGSVC,1KG-ONT	No	NA	NA	NA	NA	NA	NA
chr15:55303114	chr15-55303114-allele381494-227	INS	226	NA	0.10136157337367625,0.004322766570605188,0.00496031746031746,0.010934393638170975,0.002044989775051125	0.139119	RAB27A(1.5541e-05, 1.126)	RAB27A(1.5541e-05, 1.126)	NA	NA	NA	NA	NA	NA	NA	No	NA	HPRC,HGSVC,1KG-ONT	No	NA	NA	NA	NA	NA	NA
chr15:55303114	chr15-55303114-allele381495-227	INS	226	NA	0.007564296520423601,0.0,0.0,0.0,0.0	0.0136279	RAB27A(1.5541e-05, 1.126)	RAB27A(1.5541e-05, 1.126)	NA	NA	NA	NA	NA	NA	NA	No	NA	HPRC,HGSVC,1KG-ONT	No	NA	NA	NA	NA	NA	NA
chr15:55303169	chr15-55303169-allele381503-227	INS	226	NA	0.0030257186081694403,0.007204610951008645,0.006944444444444444,0.014910536779324055,0.007157464212678937	0.0019843	RAB27A(1.5541e-05, 1.126)	RAB27A(1.5541e-05, 1.126)	NA	NA	NA	NA	NA	NA	NA	No	NA	HPRC,HGSVC,1KG-ONT	No	NA	NA	NA	NA	NA	NA
chr15:55303169	chr15-55303169-allele381506-228	INS	227	NA	0.0,0.0,0.001984126984126984,0.0,0.0	NA	RAB27A(1.5541e-05, 1.126)	RAB27A(1.5541e-05, 1.126)	NA	NA	NA	NA	NA	NA	NA	No	NA	HPRC,HGSVC,1KG-ONT	No	NA	NA	NA	NA	NA	NA
chr15:55303169	chr15-55303169-allele381500-227	INS	226	NA	0.3547655068078669,0.11095100864553314,0.13194444444444445,0.11829025844930417,0.12167689161554192	0.163214	RAB27A(1.5541e-05, 1.126)	RAB27A(1.5541e-05, 1.126)	NA	NA	NA	NA	NA	NA	NA	No	NA	HPRC,HGSVC,1KG-ONT	No	NA	NA	NA	NA	NA	NA
chr15:55303169	chr15-55303169-allele381501-245	INS	244	NA	0.0007564296520423601,0.0,0.0,0.0,0.0	0.000918741	RAB27A(1.5541e-05, 1.126)	RAB27A(1.5541e-05, 1.126)	NA	NA	NA	NA	NA	NA	NA	No	NA	HPRC,HGSVC,1KG-ONT	No	NA	NA	NA	NA	NA	NA
chr15:55303227	chr15-55303227-allele381509-51	INS	50	NA	0.18456883509833585,0.01585014409221902,0.0,0.0009940357852882703,0.0	0.280369	RAB27A(1.5541e-05, 1.126)	RAB27A(1.5541e-05, 1.126)	NA	NA	NA	NA	NA	NA	NA	No	NA	HPRC,HGSVC,1KG-ONT	No	NA	NA	NA	NA	NA	NA
chr15:55303227	chr15-55303227-allele381511-51	INS	50	NA	0.0,0.025936599423631124,0.10218253968253968,0.0,0.0081799591002045	0.0233146	RAB27A(1.5541e-05, 1.126)	RAB27A(1.5541e-05, 1.126)	NA	NA	NA	NA	NA	NA	NA	No	NA	HPRC,HGSVC,1KG-ONT	No	NA	NA	NA	NA	NA	NA
chr15:55303230	chr15-55303230-allele381513-52	INS	51	NA	0.0,0.018731988472622477,0.0,0.0,0.0	0.00188759	RAB27A(1.5541e-05, 1.126)	RAB27A(1.5541e-05, 1.126)	NA	NA	NA	NA	NA	NA	NA	No	NA	HPRC,HGSVC,1KG-ONT	No	NA	NA	NA	NA	NA	NA
chr15:55303230	chr15-55303230-allele381512-51	INS	50	NA	0.09379727685325265,0.001440922190201729,0.0,0.0009940357852882703,0.0	0.159508	RAB27A(1.5541e-05, 1.126)	RAB27A(1.5541e-05, 1.126)	NA	NA	NA	NA	NA	NA	NA	No	NA	HPRC,HGSVC,1KG-ONT	No	NA	NA	NA	NA	NA	NA
chr15:55303257	chr15-55303257-allele381516-54	INS	53	NA	0.03328290468986384,0.002881844380403458,0.0,0.0,0.0	0.0562736	RAB27A(1.5541e-05, 1.126)	RAB27A(1.5541e-05, 1.126)	NA	NA	NA	NA	NA	NA	NA	No	NA	HPRC,HGSVC,1KG-ONT	No	NA	NA	NA	NA	NA	NA
chr15:55303257	chr15-55303257-allele381517-56	INS	55	NA	0.0,0.007204610951008645,0.0,0.0,0.0	0.000203029	RAB27A(1.5541e-05, 1.126)	RAB27A(1.5541e-05, 1.126)	NA	NA	NA	NA	NA	NA	NA	No	NA	HPRC,HGSVC,1KG-ONT	No	NA	NA	NA	NA	NA	NA
chr15:55303269	chr15-55303269-allele381521-53	INS	52	NA	0.009077155824508321,0.0,0.0,0.0,0.0	0.0163862	RAB27A(1.5541e-05, 1.126)	RAB27A(1.5541e-05, 1.126)	NA	NA	NA	NA	NA	NA	NA	No	NA	HPRC,HGSVC,1KG-ONT	No	NA	NA	NA	NA	NA	NA
chr15:55303275	chr15-55303275-allele381522-178	INS	177	0.890755	0.10363086232980333,0.21181556195965417,0.5079365079365079,0.16003976143141152,0.26482617586912066	0.0912598	RAB27A(1.5541e-05, 1.126)	RAB27A(1.5541e-05, 1.126)	NA	NA	NA	NA	NA	NA	NA	No	NA	HPRC,HGSVC,1KG-ONT	No	ENSG00000276533.1(0.02094985195172648)	NA	NA	NA	NA	NA
chr15:55303324	chr15-55303324-allele381528-1	DEL	78	NA	0.0015128593040847202,0.0,0.00496031746031746,0.0009940357852882703,0.0	NA	RAB27A(1.5541e-05, 1.126)	RAB27A(1.5541e-05, 1.126)	NA	NA	NA	NA	NA	NA	NA	No	NA	HPRC	No	NA	NA	NA	NA	NA	NA
chr15:55303406	chr15-55303406-allele381532-53	INS	52	NA	0.02042360060514372,0.002881844380403458,0.0,0.0,0.0	0.0330335	RAB27A(1.5541e-05, 1.126)	RAB27A(1.5541e-05, 1.126)	NA	NA	NA	NA	NA	NA	NA	No	NA	HPRC,HGSVC,1KG-ONT	No	NA	NA	NA	NA	NA	NA
chr15:55303431	chr15-55303431-allele381537-51	INS	50	NA	0.0,0.0,0.000992063492063492,0.007952286282306162,0.0	0.00114796	RAB27A(1.5541e-05, 1.126)	RAB27A(1.5541e-05, 1.126)	NA	NA	NA	NA	NA	NA	NA	No	NA	HPRC,HGSVC	No	NA	NA	NA	NA	NA	NA
chr15:55303431	chr15-55303431-allele381534-51	INS	50	NA	0.14674735249621784,0.01440922190201729,0.013888888888888888,0.002982107355864811,0.007157464212678937	0.191628	RAB27A(1.5541e-05, 1.126)	RAB27A(1.5541e-05, 1.126)	NA	NA	NA	NA	NA	NA	NA	No	NA	HPRC,HGSVC	No	NA	NA	NA	NA	NA	NA
chr15:55303432	chr15-55303432-allele381538-129	INS	128	NA	0.0,0.004322766570605188,0.0,0.0,0.0	3.94758e-05	RAB27A(1.5541e-05, 1.126)	RAB27A(1.5541e-05, 1.126)	NA	NA	NA	NA	NA	NA	NA	No	NA	HPRC,HGSVC,1KG-ONT	No	NA	NA	NA	NA	NA	NA
chr15:55303435	chr15-55303435-allele381543-55	INS	54	NA	0.006051437216338881,0.0,0.0,0.0009940357852882703,0.0	0.00875367	RAB27A(1.5541e-05, 1.126)	RAB27A(1.5541e-05, 1.126)	NA	NA	NA	NA	NA	NA	NA	No	NA	HPRC,HGSVC,1KG-ONT	No	NA	NA	NA	NA	NA	NA
chr15:55303528	chr15-55303528-allele381548-1	DEL	98	NA	0.00832072617246596,0.001440922190201729,0.0,0.0,0.0	0.0128543	RAB27A(1.5541e-05, 1.126)	RAB27A(1.5541e-05, 1.126)	NA	NA	NA	NA	NA	NA	NA	No	NA	HPRC	No	NA	NA	NA	NA	NA	NA
chr15:55303577	chr15-55303577-allele381554-80	INS	79	NA	0.0045385779122541605,0.0,0.0,0.0,0.0	0.00805514	RAB27A(1.5541e-05, 1.126)	RAB27A(1.5541e-05, 1.126)	NA	NA	NA	NA	NA	NA	NA	No	NA	HPRC,HGSVC,1KG-ONT	No	NA	NA	NA	NA	NA	NA
chr15:55303626	chr15-55303626-allele381561-79	INS	78	NA	0.0022692889561270802,0.0,0.0,0.0,0.009202453987730062	NA	RAB27A(1.5541e-05, 1.126)	RAB27A(1.5541e-05, 1.126)	NA	NA	NA	NA	NA	NA	NA	No	NA	HPRC,HGSVC,1KG-ONT	No	NA	NA	NA	NA	NA	NA
chr15:55303658	chr15-55303658-allele381563-181	INS	180	NA	0.0015128593040847202,0.018731988472622477,0.10218253968253968,0.007952286282306162,0.028629856850715747	0.0253309	RAB27A(1.5541e-05, 1.126)	RAB27A(1.5541e-05, 1.126)	NA	NA	NA	NA	NA	NA	NA	No	NA	HPRC,HGSVC,1KG-ONT	No	NA	NA	NA	NA	NA	NA
chr15:55303727	chr15-55303727-allele381569-1	DEL	178	NA	0.0113464447806354,0.0,0.0,0.0,0.0	0.0207802	RAB27A(1.5541e-05, 1.126)	RAB27A(1.5541e-05, 1.126)	NA	NA	NA	NA	NA	NA	NA	No	NA	No	No	NA	NA	NA	NA	NA	NA
chr15:55363339	chr15-55363339-allele382127-1	DEL	1524	NA	0.00832072617246596,0.04899135446685879,0.11507936507936507,0.061630218687872766,0.08588957055214724	0.0433052	CCPG1(4.2891e-06, 0.777)	NA	NA	NA	NA	NA	NA	NA	NA	No	NA	HPRC,HGSVC,1KG-ONT	Yes	NA	NA	NA	NA	NA	NA
chr15:55364372	chr15-55364372-allele382148-319	INS	318	NA	0.007564296520423601,0.001440922190201729,0.0,0.0,0.0	0.0115415	CCPG1(4.2891e-06, 0.777)	NA	NA	NA	NA	NA	NA	NA	NA	No	NA	HPRC,1KG-ONT	Yes	NA	NA	NA	NA	NA	NA
chr15:55379104	chr15-55379104-allele382259-320	INS	319	NA	0.0416036308623298,0.001440922190201729,0.0,0.0,0.0	0.0732843	CCPG1(4.2891e-06, 0.777)	NA	NA	NA	NA	NA	NA	NA	NA	No	NA	HPRC,HGSVC,1KG-ONT	Yes	NA	NA	NA	NA	NA	NA
chr15:55379104	chr15-55379104-allele382263-329	INS	328	NA	0.00832072617246596,0.0,0.0,0.0,0.0	0.0150511	CCPG1(4.2891e-06, 0.777)	NA	NA	NA	NA	NA	NA	NA	NA	No	NA	HPRC,HGSVC,1KG-ONT	Yes	NA	NA	NA	NA	NA	NA
chr15:55379104	chr15-55379104-allele382265-323	INS	322	NA	0.00529500756429652,0.0,0.0,0.0,0.0	0.00947665	CCPG1(4.2891e-06, 0.777)	NA	NA	NA	NA	NA	NA	NA	NA	No	NA	HPRC,HGSVC,1KG-ONT	Yes	NA	NA	NA	NA	NA	NA
chr15:55379104	chr15-55379104-allele382262-338	INS	337	NA	0.0113464447806354,0.0,0.0,0.0009940357852882703,0.00408997955010225	0.0118964	CCPG1(4.2891e-06, 0.777)	NA	NA	NA	NA	NA	NA	NA	NA	No	NA	HPRC,HGSVC,1KG-ONT	Yes	NA	NA	NA	NA	NA	NA
chr15:55379104	chr15-55379104-allele382268-319	INS	318	NA	0.0022692889561270802,0.0,0.0,0.0,0.0	0.00377908	CCPG1(4.2891e-06, 0.777)	NA	NA	NA	NA	NA	NA	NA	NA	No	NA	HPRC,HGSVC,1KG-ONT	Yes	NA	NA	NA	NA	NA	NA
chr15:55379104	chr15-55379104-allele382264-335	INS	334	NA	0.0045385779122541605,0.0,0.0,0.0009940357852882703,0.003067484662576687	0.00247593	CCPG1(4.2891e-06, 0.777)	NA	NA	NA	NA	NA	NA	NA	NA	No	NA	HPRC,HGSVC,1KG-ONT	Yes	NA	NA	NA	NA	NA	NA
chr15:55379104	chr15-55379104-allele382260-337	INS	336	NA	0.17170953101361575,0.05043227665706052,0.000992063492063492,0.06858846918489066,0.07464212678936605	0.0959666	CCPG1(4.2891e-06, 0.777)	NA	NA	NA	NA	NA	NA	NA	NA	No	NA	HPRC,HGSVC,1KG-ONT	Yes	NA	NA	NA	NA	NA	NA
chr15:55410035	chr15-55410035-allele382663-334	INS	333	NA	0.0045385779122541605,0.03890489913544669,0.000992063492063492,0.06958250497017893,0.08384458077709611	0.0264848	C15orf65(0.004638, 1.913)	C15orf65(0.004638, 1.913)	NA	NA	NA	NA	NA	NA	NA	No	NA	HPRC,HGSVC,1KG-ONT	Yes	NA	NA	NA	NA	NA	NA
chr15:55424095	chr15-55424095-allele382840-303	INS	302	NA	0.0037821482602118004,0.001440922190201729,0.0,0.0,0.0	0.00462462	DNAAF4(4.0683e-10, 1.018)	NA	NA	NA	NA	NA	NA	NA	NA	No	NA	HPRC,1KG-ONT	Yes	NA	NA	NA	NA	NA	NA
chr15:55433845	chr15-55433845-allele382944-55	INS	54	NA	0.024962178517397883,0.06628242074927954,0.02976190476190476,0.07157057654075547,0.1083844580777096	0.0171566	DNAAF4(4.0683e-10, 1.018)	NA	NA	NA	NA	NA	NA	NA	NA	No	NA	No	No	NA	NA	NA	NA	NA	NA
chr15:55433919	chr15-55433919-allele382986-104	INS	103	NA	0.0,0.0,0.000992063492063492,0.0,0.0	NA	DNAAF4(4.0683e-10, 1.018)	NA	NA	NA	NA	NA	NA	NA	NA	No	NA	HPRC,HGSVC,1KG-ONT	Yes	NA	NA	NA	NA	NA	NA
chr15:55433922	chr15-55433922-allele382987-88	INS	87	NA	0.012859304084720122,0.005763688760806916,0.0,0.0,0.011247443762781187	0.00549163	DNAAF4(4.0683e-10, 1.018)	NA	NA	NA	NA	NA	NA	NA	NA	No	NA	HPRC,HGSVC,1KG-ONT	No	NA	NA	NA	NA	NA	NA
chr15:55433927	chr15-55433927-allele382993-79	INS	78	0.747919	0.1762481089258699,0.47982708933717577,0.6587301587301587,0.3817097415506958,0.5603271983640081	0.213039	DNAAF4(4.0683e-10, 1.018)	NA	NA	NA	NA	NA	NA	NA	NA	No	NA	HPRC,HGSVC,1KG-ONT	Yes	ENSG00000069943.10(2.6788670325024155e-05)	NA	NA	NA	NA	NA
chr15:55433930	chr15-55433930-allele383002-74	INS	73	NA	0.012102874432677761,0.0,0.000992063492063492,0.0,0.0	0.0198755	DNAAF4(4.0683e-10, 1.018)	NA	NA	NA	NA	NA	NA	NA	NA	No	NA	HPRC,HGSVC,1KG-ONT	Yes	NA	NA	NA	NA	NA	NA
chr15:55433930	chr15-55433930-allele382999-81	INS	80	NA	0.01361573373676248,0.004322766570605188,0.007936507936507936,0.008946322067594433,0.046012269938650305	NA	DNAAF4(4.0683e-10, 1.018)	NA	NA	NA	NA	NA	NA	NA	NA	No	NA	HPRC,HGSVC,1KG-ONT	Yes	NA	NA	NA	NA	NA	NA
chr15:55433931	chr15-55433931-allele383005-72	INS	71	NA	0.0,0.002881844380403458,0.0,0.014910536779324055,0.00408997955010225	0.00336841	DNAAF4(4.0683e-10, 1.018)	NA	NA	NA	NA	NA	NA	NA	NA	No	NA	HPRC,HGSVC,1KG-ONT	Yes	NA	NA	NA	NA	NA	NA
chr15:55433977	chr15-55433977-allele383033-84	INS	83	NA	0.0,0.0,0.0,0.0009940357852882703,0.0	NA	DNAAF4(4.0683e-10, 1.018)	NA	NA	NA	NA	NA	NA	NA	NA	No	NA	HPRC,HGSVC,1KG-ONT	Yes	NA	NA	NA	NA	NA	NA
chr15:55433977	chr15-55433977-allele383034-123	INS	122	NA	0.006051437216338881,0.13112391930835735,0.003968253968253968,0.02882703777335984,0.010224948875255624	0.0158854	DNAAF4(4.0683e-10, 1.018)	NA	NA	NA	NA	NA	NA	NA	NA	No	NA	HGSVC	Yes	NA	NA	NA	NA	NA	NA
chr15:55433990	chr15-55433990-allele383044-79	INS	78	NA	0.0226928895612708,0.012968299711815562,0.0,0.02385685884691849,0.03374233128834356	2.90169e-05	DNAAF4(4.0683e-10, 1.018)	NA	NA	NA	NA	NA	NA	NA	NA	No	NA	HPRC,HGSVC,1KG-ONT	Yes	NA	NA	NA	NA	NA	NA
chr15:55433990	chr15-55433990-allele383043-73	INS	72	NA	0.0015128593040847202,0.05763688760806916,0.09126984126984126,0.032803180914512925,0.013292433537832311	0.0303334	DNAAF4(4.0683e-10, 1.018)	NA	NA	NA	NA	NA	NA	NA	NA	No	NA	HPRC,HGSVC,1KG-ONT	Yes	NA	NA	NA	NA	NA	NA
chr15:55433995	chr15-55433995-allele383051-118	INS	117	NA	0.0037821482602118004,0.0,0.0,0.0,0.0	0.00663171	DNAAF4(4.0683e-10, 1.018)	NA	NA	NA	NA	NA	NA	NA	NA	No	NA	HGSVC	Yes	NA	NA	NA	NA	NA	NA
chr15:55433995	chr15-55433995-allele383055-72	INS	71	NA	0.0,0.0,0.0,0.0,0.013292433537832311	0.00172922	DNAAF4(4.0683e-10, 1.018)	NA	NA	NA	NA	NA	NA	NA	NA	No	NA	HPRC,HGSVC,1KG-ONT	Yes	NA	NA	NA	NA	NA	NA
chr15:55433995	chr15-55433995-allele383048-79	INS	78	NA	0.0045385779122541605,0.10086455331412104,0.016865079365079364,0.036779324055666,0.03169734151329243	0.0216955	DNAAF4(4.0683e-10, 1.018)	NA	NA	NA	NA	NA	NA	NA	NA	No	NA	HPRC,HGSVC,1KG-ONT	Yes	NA	NA	NA	NA	NA	NA
chr15:55446997	chr15-55446997-allele383221-228	INS	227	NA	0.00529500756429652,0.0,0.0,0.0,0.0	0.00947665	DNAAF4(4.0683e-10, 1.018)	NA	NA	NA	NA	NA	NA	NA	NA	No	NA	No	No	NA	NA	NA	NA	NA	NA
chr15:55447787	chr15-55447787-allele383243-87	INS	86	NA	0.0,0.001440922190201729,0.0,0.0,0.0	NA	DNAAF4(4.0683e-10, 1.018)	NA	NA	NA	NA	NA	NA	NA	NA	No	NA	HPRC,HGSVC,1KG-ONT	No	NA	NA	NA	NA	NA	NA
chr15:55447787	chr15-55447787-allele383242-64	INS	63	NA	0.08774583963691376,0.004322766570605188,0.0,0.0,0.0	0.147697	DNAAF4(4.0683e-10, 1.018)	NA	NA	NA	NA	NA	NA	NA	NA	No	NA	HPRC,HGSVC,1KG-ONT	No	NA	NA	NA	NA	NA	NA
chr15:55447819	chr15-55447819-allele383252-69	INS	68	NA	0.11270801815431165,0.32132564841498557,0.5426587301587301,0.28926441351888665,0.29141104294478526	0.138671	DNAAF4(4.0683e-10, 1.018)	NA	NA	NA	NA	NA	NA	NA	NA	No	NA	HPRC,HGSVC,1KG-ONT	No	NA	NA	NA	NA	NA	NA
chr15:55447825	chr15-55447825-allele383253-72	INS	71	NA	0.01588502269288956,0.008645533141210375,0.006944444444444444,0.008946322067594433,0.012269938650306749	0.0015329	DNAAF4(4.0683e-10, 1.018)	NA	NA	NA	NA	NA	NA	NA	NA	No	NA	HPRC,HGSVC,1KG-ONT	No	NA	NA	NA	NA	NA	NA
chr15:55447846	chr15-55447846-allele383257-68	INS	67	NA	0.00680786686838124,0.001440922190201729,0.0,0.0,0.00408997955010225	0.00480429	DNAAF4(4.0683e-10, 1.018)	NA	NA	NA	NA	NA	NA	NA	NA	No	NA	HPRC,HGSVC,1KG-ONT	No	NA	NA	NA	NA	NA	NA
chr15:55447850	chr15-55447850-allele383260-58	INS	57	NA	0.0007564296520423601,0.007204610951008645,0.0,0.0,0.005112474437627812	0.000360376	DNAAF4(4.0683e-10, 1.018)	NA	NA	NA	NA	NA	NA	NA	NA	No	NA	HPRC,HGSVC,1KG-ONT	No	NA	NA	NA	NA	NA	NA
chr15:55447877	chr15-55447877-allele383265-77	INS	76	NA	0.0030257186081694403,0.0,0.0,0.0,0.0	0.00520636	DNAAF4(4.0683e-10, 1.018)	NA	NA	NA	NA	NA	NA	NA	NA	No	NA	HPRC,HGSVC,1KG-ONT	No	NA	NA	NA	NA	NA	NA
chr15:55447877	chr15-55447877-allele383266-68	INS	67	NA	0.0015128593040847202,0.0,0.0,0.0,0.0	0.00234988	DNAAF4(4.0683e-10, 1.018)	NA	NA	NA	NA	NA	NA	NA	NA	No	NA	HPRC,HGSVC,1KG-ONT	No	NA	NA	NA	NA	NA	NA
chr15:55447879	chr15-55447879-allele383268-68	INS	67	NA	0.036308623298033284,0.10951008645533142,0.28869047619047616,0.09840954274353876,0.15337423312883436	0.0705057	DNAAF4(4.0683e-10, 1.018)	NA	NA	NA	NA	NA	NA	NA	NA	No	NA	HPRC,HGSVC,1KG-ONT	No	NA	NA	NA	NA	NA	NA
chr15:55590762	chr15-55590762-allele384716-330	INS	329	NA	0.0007564296520423601,0.002881844380403458,0.00992063492063492,0.020874751491053677,0.013292433537832311	0.00685473	NA	NA	NA	NA	NA	NA	NA	NA	NA	No	NA	HPRC,1KG-ONT	Yes	NA	NA	NA	NA	NA	NA
chr15:55738071	chr15-55738071-allele385526-51	INS	50	NA	0.0,0.0,0.0,0.0,0.007157464212678937	0.000778337	PRTG(4.0853e-07, 0.685)	NA	NA	NA	NA	NA	NA	NA	NA	No	NA	No	No	NA	NA	NA	NA	NA	NA
chr15:55757290	chr15-55757290-allele385727-1	DEL	50	NA	0.0,0.0,0.0,0.0,0.00408997955010225	0.000224143	NA	NA	NA	NA	NA	NA	NA	NA	NA	No	NA	No	Yes	NA	NA	NA	NA	NA	NA
chr15:55767984	chr15-55767984-allele385992-1	DEL	2654	NA	0.0030257186081694403,0.0,0.0,0.0,0.0	0.00520636	NA	NA	NA	NA	NA	NA	NA	NA	enhancer,open_chromatin_region	No	NA	HPRC	Yes	NA	NA	NA	NA	NA	NA
chr15:55778142	chr15-55778142-allele386153-57	INS	56	NA	0.0030257186081694403,0.0,0.0,0.0,0.006134969325153374	NA	NA	NA	NA	NA	NA	NA	NA	NA	NA	No	NA	HPRC	Yes	NA	NA	NA	NA	NA	NA
chr15:55778142	chr15-55778142-allele386169-54	INS	53	NA	0.0,0.010086455331412104,0.0,0.0009940357852882703,0.0010224948875255625	0.00114796	NA	NA	NA	NA	NA	NA	NA	NA	NA	No	NA	HPRC	Yes	NA	NA	NA	NA	NA	NA
chr15:55778142	chr15-55778142-allele386154-140	INS	139	NA	0.0022692889561270802,0.0,0.003968253968253968,0.0,0.0	NA	NA	NA	NA	NA	NA	NA	NA	NA	NA	No	NA	HGSVC	Yes	NA	NA	NA	NA	NA	NA
chr15:55778142	chr15-55778142-allele386152-53	INS	52	NA	0.030257186081694403,0.07492795389048991,0.08630952380952381,0.04473161033797217,0.018404907975460124	0.00602323	NA	NA	NA	NA	NA	NA	NA	NA	NA	No	NA	HPRC	No	NA	NA	NA	NA	NA	NA
chr15:55779827	chr15-55779827-allele386214-327	INS	326	NA	0.0,0.0,0.000992063492063492,0.0,0.0010224948875255625	NA	NA	NA	NA	NA	NA	NA	NA	NA	NA	No	NA	No	Yes	NA	NA	NA	NA	NA	NA
chr15:55812712	chr15-55812712-allele386664-174	INS	173	NA	0.0,0.0,0.0,0.0,0.0010224948875255625	NA	NA	NA	NA	NA	NA	NA	NA	NA	NA	No	NA	HPRC,HGSVC,1KG-ONT	Yes	NA	NA	NA	NA	NA	NA
chr15:55812712	chr15-55812712-allele386656-171	INS	170	NA	0.01059001512859304,0.043227665706051875,0.01488095238095238,0.03479125248508946,0.005112474437627812	0.00343863	NA	NA	NA	NA	NA	NA	NA	NA	NA	No	NA	HPRC,HGSVC,1KG-ONT	Yes	NA	NA	NA	NA	NA	NA
chr15:55812712	chr15-55812712-allele386657-181	INS	180	NA	0.0045385779122541605,0.025936599423631124,0.054563492063492064,0.010934393638170975,0.023517382413087935	0.0129661	NA	NA	NA	NA	NA	NA	NA	NA	NA	No	NA	HPRC,HGSVC,1KG-ONT	Yes	NA	NA	NA	NA	NA	NA
chr15:55812712	chr15-55812712-allele386658-183	INS	182	NA	0.018910741301059002,0.0,0.0,0.0,0.0	0.0347404	NA	NA	NA	NA	NA	NA	NA	NA	NA	No	NA	HPRC,HGSVC,1KG-ONT	Yes	NA	NA	NA	NA	NA	NA
chr15:55812712	chr15-55812712-allele386653-172	INS	171	NA	0.30181543116490167,0.4322766570605187,0.5426587301587301,0.45029821073558646,0.4560327198364008	0.0576827	NA	NA	NA	NA	NA	NA	NA	NA	NA	No	NA	HPRC,HGSVC,1KG-ONT	Yes	NA	NA	NA	NA	NA	NA
chr15:55812712	chr15-55812712-allele386665-178	INS	177	NA	0.0,0.0,0.0,0.0009940357852882703,0.0	NA	NA	NA	NA	NA	NA	NA	NA	NA	NA	No	NA	HPRC,HGSVC,1KG-ONT	Yes	NA	NA	NA	NA	NA	NA
chr15:55812712	chr15-55812712-allele386659-180	INS	179	NA	0.0015128593040847202,0.0,0.0,0.0,0.0	0.00234988	NA	NA	NA	NA	NA	NA	NA	NA	NA	No	NA	HPRC,HGSVC,1KG-ONT	Yes	NA	NA	NA	NA	NA	NA
chr15:55812712	chr15-55812712-allele386661-179	INS	178	NA	0.0007564296520423601,0.011527377521613832,0.0,0.015904572564612324,0.022494887525562373	0.00683277	NA	NA	NA	NA	NA	NA	NA	NA	NA	No	NA	HPRC,HGSVC,1KG-ONT	Yes	NA	NA	NA	NA	NA	NA
chr15:55812712	chr15-55812712-allele386660-169	INS	168	NA	0.0030257186081694403,0.0,0.0,0.0,0.0	0.00520636	NA	NA	NA	NA	NA	NA	NA	NA	NA	No	NA	HPRC,HGSVC,1KG-ONT	Yes	NA	NA	NA	NA	NA	NA
chr15:55812712	chr15-55812712-allele386655-173	INS	172	NA	0.037821482602118005,0.06195965417867435,0.10714285714285714,0.030815109343936383,0.10122699386503067	0.0113149	NA	NA	NA	NA	NA	NA	NA	NA	NA	No	NA	HPRC,HGSVC,1KG-ONT	Yes	NA	NA	NA	NA	NA	NA
chr15:55812712	chr15-55812712-allele386662-184	INS	183	NA	0.0022692889561270802,0.0,0.0,0.0,0.006134969325153374	NA	NA	NA	NA	NA	NA	NA	NA	NA	NA	No	NA	HPRC,HGSVC,1KG-ONT	Yes	NA	NA	NA	NA	NA	NA
chr15:55812712	chr15-55812712-allele386668-165	INS	164	NA	0.0,0.001440922190201729,0.0,0.0019880715705765406,0.002044989775051125	0.000203029	NA	NA	NA	NA	NA	NA	NA	NA	NA	No	NA	HPRC,HGSVC,1KG-ONT	Yes	NA	NA	NA	NA	NA	NA
chr15:55812712	chr15-55812712-allele386654-182	INS	181	NA	0.1459909228441755,0.07636887608069164,0.09523809523809523,0.08946322067594434,0.05521472392638037	0.0243582	NA	NA	NA	NA	NA	NA	NA	NA	NA	No	NA	HPRC,HGSVC,1KG-ONT	Yes	NA	NA	NA	NA	NA	NA
chr15:55812712	chr15-55812712-allele386666-179	INS	178	NA	0.0022692889561270802,0.0,0.0,0.0,0.0	0.00377908	NA	NA	NA	NA	NA	NA	NA	NA	NA	No	NA	HPRC,HGSVC,1KG-ONT	Yes	NA	NA	NA	NA	NA	NA
chr15:55954084	chr15-55954084-allele387568-164	INS	163	NA	0.0015128593040847202,0.0,0.0,0.002982107355864811,0.002044989775051125	NA	NEDD4(1.7355e-15, 0.858)	NEDD4(1.7355e-15, 0.858)	NA	NA	NA	NA	NA	NA	NA	No	NA	1KG-ONT	No	NA	NA	NA	NA	NA	NA
chr15:55958936	chr15-55958936-allele387629-6098	INS	6097	0.760578	0.20801815431164902,0.2334293948126801,0.26587301587301587,0.16600397614314116,0.27505112474437626	0.00151249	NEDD4(1.7355e-15, 0.858)	NEDD4(1.7355e-15, 0.858)	NA	NA	NA	NA	NA	NA	NA	No	NA	HPRC,HGSVC,1KG-ONT	No	NA	Dupuytren's disease(NEDD4, rs1509406, 3E-10, 0.570184207268411)	Anemia(33.33%, 24.07%, 1.58, [1.12;2.22], 0.010551),Bipolar I disorder(2.94%, 0.93%, 3.22, [1.03;10.1], 0.044626),Chronic diastolic heart failure(4.41%, 1.71%, 2.66, [1.09;6.5], 0.034591),Degeneration of lumbar intervertebral disc(2.45%, 6.52%, 0.36, [0.14;0.92], 0.033353),Embolism from thrombosis of vein of lower extremity(5.39%, 1.71%, 3.28, [1.4;7.68], 0.00881),Exacerbation of intermittent asthma(4.41%, 1.71%, 2.66, [1.09;6.5], 0.034591),Herpesvirus infection(3.92%, 1.40%, 2.88, [1.1;7.57], 0.03986),Infectious disease(5.88%, 2.48%, 2.45, [1.14;5.28], 0.02418),Kidney stone(1.47%, 5.12%, 0.28, [0.08;0.91], 0.026525),Microscopic hematuria(1.47%, 6.06%, 0.23, [0.07;0.76], 0.008338),Primary insomnia(3.92%, 1.40%, 2.88, [1.1;7.57], 0.03986),Seasonal allergic rhinitis(12.25%, 7.30%, 1.77, [1.06;2.96], 0.030925),Senile hyperkeratosis(7.84%, 3.88%, 2.11, [1.1;4.03], 0.037184)	NA	NA	NA
chr15:56007279	chr15-56007279-allele388301-55	INS	54	NA	0.0015128593040847202,0.0,0.0,0.0,0.0	0.00234988	NA	NA	NA	NA	NA	NA	NA	NA	enhancer	No	NA	HPRC,HGSVC,1KG-ONT	No	NA	NA	NA	NA	NA	NA
chr15:56007282	chr15-56007282-allele388306-1	DEL	72	NA	0.2753403933434191,0.21037463976945245,0.15575396825396826,0.1172962226640159,0.22392638036809817	0.0311397	NA	NA	NA	NA	NA	NA	NA	NA	enhancer	No	NA	HPRC,HGSVC,1KG-ONT	No	NA	NA	NA	NA	NA	NA
chr15:56007282	chr15-56007282-allele388308-58	INS	57	NA	0.0007564296520423601,0.0,0.0,0.0,0.0	0.000918741	NA	NA	NA	NA	NA	NA	NA	NA	enhancer	No	NA	HPRC,HGSVC,1KG-ONT	No	NA	NA	NA	NA	NA	NA
chr15:56007282	chr15-56007282-allele388316-70	INS	69	NA	0.0,0.0,0.0,0.0,0.002044989775051125	NA	NA	NA	NA	NA	NA	NA	NA	NA	enhancer	No	NA	HPRC,HGSVC,1KG-ONT	No	NA	NA	NA	NA	NA	NA
chr15:56007282	chr15-56007282-allele388305-73	INS	72	NA	0.0022692889561270802,0.001440922190201729,0.002976190476190476,0.0009940357852882703,0.0010224948875255625	NA	NA	NA	NA	NA	NA	NA	NA	NA	enhancer	No	NA	HPRC,HGSVC,1KG-ONT	No	NA	NA	NA	NA	NA	NA
chr15:56007282	chr15-56007282-allele388304-55	INS	54	NA	0.0113464447806354,0.008645533141210375,0.0248015873015873,0.004970178926441352,0.018404907975460124	NA	NA	NA	NA	NA	NA	NA	NA	NA	enhancer	No	NA	HPRC,HGSVC,1KG-ONT	No	NA	NA	NA	NA	NA	NA
chr15:56007282	chr15-56007282-allele388309-76	INS	75	NA	0.014372163388804841,0.021613832853025938,0.040674603174603176,0.02982107355864811,0.017382413087934562	0.00334134	NA	NA	NA	NA	NA	NA	NA	NA	enhancer	No	NA	HPRC,HGSVC,1KG-ONT	No	NA	NA	NA	NA	NA	NA
chr15:56007282	chr15-56007282-allele388310-88	INS	87	NA	0.039334341906202726,0.012968299711815562,0.03373015873015873,0.0,0.022494887525562373	0.00969814	NA	NA	NA	NA	NA	NA	NA	NA	enhancer	No	NA	HPRC,HGSVC	No	NA	NA	NA	NA	NA	NA
chr15:56007282	chr15-56007282-allele388303-52	INS	51	NA	0.014372163388804841,0.001440922190201729,0.0248015873015873,0.0,0.0081799591002045	0.000658759	NA	NA	NA	NA	NA	NA	NA	NA	enhancer	No	NA	HPRC,HGSVC,1KG-ONT	No	NA	NA	NA	NA	NA	NA
chr15:56007283	chr15-56007283-allele388319-1	DEL	67	NA	0.0037821482602118004,0.0,0.0,0.002982107355864811,0.0	0.00224623	NA	NA	NA	NA	NA	NA	NA	NA	enhancer	No	NA	HPRC,HGSVC,1KG-ONT	No	NA	NA	NA	NA	NA	NA
chr15:56007298	chr15-56007298-allele388325-1	DEL	52	NA	0.05597579425113464,0.03314121037463977,0.07242063492063493,0.02982107355864811,0.03987730061349693	0.000835709	NA	NA	NA	NA	NA	NA	NA	NA	enhancer	No	NA	HPRC,HGSVC,1KG-ONT	No	NA	NA	NA	NA	NA	NA
chr15:56007344	chr15-56007344-allele388328-58	INS	57	NA	0.0,0.001440922190201729,0.00496031746031746,0.008946322067594433,0.003067484662576687	0.00281286	NA	NA	NA	NA	NA	NA	NA	NA	enhancer	No	NA	HPRC,HGSVC,1KG-ONT	No	NA	NA	NA	NA	NA	NA
chr15:56062857	chr15-56062857-allele388940-100	INS	99	NA	0.00529500756429652,0.01440922190201729,0.007936507936507936,0.0019880715705765406,0.0010224948875255625	NA	NA	NA	NA	NA	NA	NA	NA	NA	NA	No	NA	HPRC,HGSVC,1KG-ONT	No	NA	NA	NA	NA	NA	NA
chr15:56110139	chr15-56110139-allele389332-1	DEL	129	NA	0.007564296520423601,0.1138328530259366,0.00496031746031746,0.08449304174950298,0.02556237218813906	0.0250643	RFX7(1.0, 0.3)	NA	NA	NA	NA	NA	NA	NA	NA	No	NA	HPRC,HGSVC	No	NA	NA	NA	NA	NA	NA
chr15:56110339	chr15-56110339-allele389353-1	DEL	525	NA	0.08018154311649017,0.004322766570605188,0.0,0.0,0.0	0.13517	RFX7(1.0, 0.3)	NA	NA	NA	NA	NA	NA	NA	NA	No	NA	HPRC,HGSVC,1KG-ONT	No	NA	NA	NA	NA	NA	NA
chr15:56110353	chr15-56110353-allele389356-99	INS	98	NA	0.0007564296520423601,0.0,0.008928571428571428,0.0009940357852882703,0.09100204498977506	0.0165483	RFX7(1.0, 0.3)	NA	NA	NA	NA	NA	NA	NA	NA	No	NA	No	No	NA	NA	NA	NA	NA	NA
chr15:56110399	chr15-56110399-allele389361-1	DEL	476	NA	0.048411497730711045,0.10662824207492795,0.005952380952380952,0.08449304174950298,0.02556237218813906	NA	RFX7(1.0, 0.3)	NA	NA	NA	NA	NA	NA	NA	NA	No	NA	HPRC,HGSVC,1KG-ONT	No	NA	NA	NA	NA	NA	NA
chr15:56110431	chr15-56110431-allele389366-1	DEL	255	NA	0.0030257186081694403,0.001440922190201729,0.001984126984126984,0.016898608349900597,0.002044989775051125	0.000287257	RFX7(1.0, 0.3)	NA	NA	NA	NA	NA	NA	NA	NA	No	NA	HGSVC,1KG-ONT	No	NA	NA	NA	NA	NA	NA
chr15:56110443	chr15-56110443-allele389367-1	DEL	78	0.817815	0.049924357034795766,0.10951008645533142,0.26884920634920634,0.07952286282306163,0.278118609406953	0.0715649	RFX7(1.0, 0.3)	NA	NA	NA	NA	NA	NA	NA	NA	No	NA	HPRC,HGSVC	No	NA	Waist circumference adjusted for body mass index(CD24P2 - RFX7, rs35371323, 2E-13, 0.5855256919873395),Lung adenocarcinoma(RFX7, rs764014, 8E-9, 0.604866039809588),Reactive lymphocyte count(RFX7, rs764014, 1E-21, 0.604866039809588),Reactive lymphocyte percentage of white cells(RFX7, rs764014, 4E-24, 0.604866039809588),Reactive percentage of lymphocytes(RFX7, rs764014, 3E-22, 0.604866039809588)	Astigmatism(10.66%, 5.51%, 2.05, [1.06;3.95], 0.041124),Coronary arteriosclerosis(7.38%, 3.03%, 2.55, [1.15;5.68], 0.031753),Follicular cysts of skin and subcutaneous tissue(4.10%, 1.10%, 3.84, [1.23;11.93], 0.027937),Gastrointestinal hemorrhage(7.38%, 2.48%, 3.13, [1.37;7.14], 0.009431),Hemorrhoids(19.67%, 12.81%, 1.67, [1.01;2.74], 0.047282),Hypercalcemia(9.02%, 3.86%, 2.47, [1.2;5.1], 0.018402),Inflammation of sacroiliac joint(5.74%, 2.20%, 2.7, [1.09;6.71], 0.035847),Localized infection of skin AND/OR subcutaneous tissue(5.74%, 2.20%, 2.7, [1.09;6.71], 0.035847),Meibomian gland dysfunction(3.28%, 0.83%, 4.07, [1.13;14.63], 0.042678),Melena(6.56%, 2.75%, 2.48, [1.07;5.76], 0.048534),Neoplasm of uncertain behavior of skin(10.66%, 3.03%, 3.82, [1.87;7.8], 0.000545),Non-neoplastic nevus(4.92%, 0.96%, 5.31, [1.76;16.09], 0.005703),Old myocardial infarction(4.10%, 1.24%, 3.41, [1.12;10.34], 0.038558),Osteoarthritis of hip(11.48%, 5.92%, 2.06, [1.09;3.89], 0.03087),Otitis media(0.82%, 6.89%, 0.11, [0.02;0.82], 0.006111),Pure hypercholesterolemia(23.77%, 13.64%, 1.98, [1.24;3.15], 0.005959),Renal failure syndrome(3.28%, 0.83%, 4.07, [1.13;14.63], 0.042678),Uncomplicated asthma(9.84%, 17.91%, 0.5, [0.27;0.94], 0.025953),Ventricular premature complex(4.10%, 0.69%, 6.16, [1.76;21.61], 0.007853),Vitamin B deficiency(0.82%, 6.61%, 0.12, [0.02;0.85], 0.005905),Xerostomia(4.92%, 1.10%, 4.64, [1.58;13.62], 0.008818)	NA	NA	NA
chr15:56110459	chr15-56110459-allele389368-1	DEL	432	0.92573	0.6081694402420574,0.6887608069164265,0.5178571428571429,0.7654075546719682,0.6247443762781186	0.00253704	RFX7(1.0, 0.3)	NA	NA	NA	NA	NA	NA	NA	NA	No	NA	HPRC,HGSVC,1KG-ONT	No	NA	A body shape index(RFX7, rs12592096, 3E-14, 0.5652297670364028),Waist circumference adjusted for body mass index(RFX7, rs12592096, 7E-20, 0.5652297670364028)	Acidosis(4.92%, 0.86%, 5.95, [0.81;43.81], 0.048401),Adjustment disorder with depressed mood(3.01%, 8.62%, 0.33, [0.15;0.71], 0.007167),Anemia due to chronic blood loss(1.64%, 5.17%, 0.31, [0.11;0.83], 0.026516),Degeneration of cervical intervertebral disc(5.46%, 0.86%, 6.65, [0.91;48.83], 0.032786),Dental caries(5.19%, 0.86%, 6.3, [0.86;46.31], 0.032273),Diverticular disease(2.19%, 6.90%, 0.3, [0.13;0.72], 0.010571),Gastro-esophageal reflux disease with esophagitis(5.87%, 0.86%, 7.18, [0.98;52.63], 0.021676),Hydronephrosis(1.91%, 5.17%, 0.36, [0.14;0.95], 0.043943),Inflammatory disorder(4.78%, 0.86%, 5.78, [0.78;42.57], 0.04844),Osteoarthritis of hip(5.74%, 12.93%, 0.41, [0.22;0.77], 0.008165),Ventricular premature complex(0.82%, 3.45%, 0.23, [0.06;0.83], 0.036111)	NA	NA	NA
chr15:56110748	chr15-56110748-allele389388-1	DEL	205	0.817815	0.049924357034795766,0.10951008645533142,0.26884920634920634,0.07952286282306163,0.278118609406953	0.0715649	RFX7(1.0, 0.3)	NA	NA	NA	NA	NA	NA	NA	NA	No	NA	HGSVC,1KG-ONT	No	NA	Waist circumference adjusted for body mass index(CD24P2 - RFX7, rs35371323, 2E-13, 0.5855256919873395),Lung adenocarcinoma(RFX7, rs764014, 8E-9, 0.604866039809588),Reactive lymphocyte count(RFX7, rs764014, 1E-21, 0.604866039809588),Reactive lymphocyte percentage of white cells(RFX7, rs764014, 4E-24, 0.604866039809588),Reactive percentage of lymphocytes(RFX7, rs764014, 3E-22, 0.604866039809588)	Astigmatism(10.74%, 5.50%, 2.07, [1.07;3.99], 0.039943),Coronary arteriosclerosis(7.44%, 3.03%, 2.58, [1.16;5.74], 0.030878),Follicular cysts of skin and subcutaneous tissue(4.13%, 1.10%, 3.87, [1.25;12.05], 0.027026),Gastrointestinal hemorrhage(7.44%, 2.48%, 3.17, [1.39;7.22], 0.008925),Hemorrhoids(19.83%, 12.79%, 1.69, [1.03;2.77], 0.045679),Hypercalcemia(9.09%, 3.85%, 2.5, [1.21;5.16], 0.017555),Inflammation of sacroiliac joint(5.79%, 2.20%, 2.73, [1.1;6.78], 0.034411),Localized infection of skin AND/OR subcutaneous tissue(5.79%, 2.20%, 2.73, [1.1;6.78], 0.034411),Meibomian gland dysfunction(3.31%, 0.83%, 4.11, [1.14;14.78], 0.041536),Melena(6.61%, 2.75%, 2.5, [1.08;5.82], 0.047417),Neoplasm of uncertain behavior of skin(10.74%, 3.03%, 3.86, [1.89;7.89], 0.000501),Non-neoplastic nevus(4.96%, 0.96%, 5.37, [1.77;16.25], 0.005466),Old myocardial infarction(4.13%, 1.24%, 3.44, [1.13;10.44], 0.03734),Osteoarthritis of hip(11.57%, 5.91%, 2.08, [1.1;3.93], 0.029698),Otitis media(0.83%, 6.88%, 0.11, [0.02;0.83], 0.006031),Pure hypercholesterolemia(23.97%, 13.62%, 2.0, [1.25;3.19], 0.005657),Renal failure syndrome(3.31%, 0.83%, 4.11, [1.14;14.78], 0.041536),Uncomplicated asthma(9.92%, 17.88%, 0.51, [0.27;0.95], 0.034552),Ventricular premature complex(4.13%, 0.69%, 6.22, [1.77;21.83], 0.007573),Vitamin B deficiency(0.83%, 6.60%, 0.12, [0.02;0.86], 0.005968),Xerostomia(4.96%, 1.10%, 4.69, [1.6;13.76], 0.008461)	NA	NA	NA
chr15:56110785	chr15-56110785-allele389391-1	DEL	78	NA	0.0015128593040847202,0.0,0.001984126984126984,0.008946322067594433,0.0	NA	RFX7(1.0, 0.3)	NA	NA	NA	NA	NA	NA	NA	NA	No	NA	HPRC,HGSVC	No	NA	NA	NA	NA	NA	NA
chr15:56131856	chr15-56131856-allele389598-331	INS	330	NA	0.00832072617246596,0.001440922190201729,0.0,0.0,0.0	0.0129393	RFX7(1.0, 0.3)	NA	NA	NA	NA	NA	NA	NA	NA	No	NA	HGSVC	Yes	NA	NA	NA	NA	NA	NA
chr15:56141656	chr15-56141656-allele389698-51	INS	50	NA	0.0022692889561270802,0.004322766570605188,0.0,0.0009940357852882703,0.0	NA	RFX7(1.0, 0.3)	NA	NA	NA	NA	NA	NA	NA	NA	No	NA	HPRC	No	NA	NA	NA	NA	NA	NA
chr15:56141670	chr15-56141670-allele389733-53	INS	52	NA	0.09984871406959153,0.08213256484149856,0.1636904761904762,0.05964214711729622,0.1441717791411043	0.000600786	RFX7(1.0, 0.3)	NA	NA	NA	NA	NA	NA	NA	NA	No	NA	HPRC	No	NA	NA	NA	NA	NA	NA
chr15:56155744	chr15-56155744-allele389835-1	DEL	968	NA	0.015128593040847202,0.004322766570605188,0.0,0.0,0.0	0.0215707	RFX7(1.0, 0.3)	NA	NA	NA	NA	NA	NA	NA	NA	No	NA	HPRC,1KG-ONT	Yes	NA	NA	NA	NA	NA	NA
chr15:56194625	chr15-56194625-allele390096-1	DEL	5910	NA	0.0037821482602118004,0.0,0.0,0.0,0.0	0.00663171	RFX7(1.0, 0.3)	NA	NA	NA	NA	NA	NA	NA	NA	No	NA	No	Yes	NA	NA	NA	NA	NA	NA
chr15:56200644	chr15-56200644-allele390130-308	INS	307	NA	0.0,0.0,0.000992063492063492,0.0,0.0	NA	RFX7(1.0, 0.3)	NA	NA	NA	NA	NA	NA	NA	NA	No	NA	No	Yes	NA	NA	NA	NA	NA	NA
chr15:56243793	chr15-56243793-allele390527-57	INS	56	NA	0.0022692889561270802,0.0,0.0,0.0,0.0	0.00377908	RFX7(1.0, 0.3)	NA	NA	NA	NA	NA	NA	NA	NA	No	NA	No	Yes	NA	NA	NA	NA	NA	NA
chr15:56339484	chr15-56339484-allele391212-1	DEL	54	NA	0.0007564296520423601,0.0,0.0,0.0,0.0	0.000918741	TEX9(3.3347e-16, 1.392)	NA	NA	NA	NA	NA	NA	NA	NA	No	NA	No	Yes	NA	NA	NA	NA	NA	NA
chr15:56361772	chr15-56361772-allele391406-127	INS	126	NA	0.07488653555219364,0.011527377521613832,0.012896825396825396,0.0,0.0	0.0958688	TEX9(3.3347e-16, 1.392)	NA	NA	NA	NA	NA	NA	NA	NA	No	NA	HPRC,HGSVC,1KG-ONT	Yes	NA	NA	NA	NA	NA	NA
chr15:56385608	chr15-56385608-allele391589-1	DEL	6501	NA	0.0007564296520423601,0.0,0.0,0.0,0.0	0.000918741	TEX9(3.3347e-16, 1.392)	NA	NA	NA	TEX9(3.3347e-16, 1.392)	NA	NA	NA	NA	No	NA	No	Yes	NA	NA	NA	NA	NA	NA
chr15:56413209	chr15-56413209-allele391837-83	INS	82	NA	0.007564296520423601,0.001440922190201729,0.0,0.0,0.003067484662576687	0.00698807	TEX9(3.3347e-16, 1.392)	NA	NA	NA	NA	NA	NA	NA	NA	No	NA	HPRC,HGSVC,1KG-ONT	Yes	NA	NA	NA	NA	NA	NA
chr15:56413209	chr15-56413209-allele391832-112	INS	111	NA	0.0015128593040847202,0.03025936599423631,0.0,0.0437375745526839,0.034764826175869123	0.0155421	TEX9(3.3347e-16, 1.392)	NA	NA	NA	NA	NA	NA	NA	NA	No	NA	HPRC,HGSVC,1KG-ONT	Yes	NA	NA	NA	NA	NA	NA
chr15:56413209	chr15-56413209-allele391831-87	INS	86	NA	0.12102874432677761,0.3184438040345821,0.15079365079365079,0.3260437375745527,0.25971370143149286	0.0527655	TEX9(3.3347e-16, 1.392)	NA	NA	NA	NA	NA	NA	NA	NA	No	NA	HPRC,HGSVC,1KG-ONT	Yes	NA	NA	NA	NA	NA	NA
chr15:56430622	chr15-56430622-allele392064-1	DEL	104	NA	0.0,0.0,0.0,0.002982107355864811,0.0	3.94758e-05	MNS1(5.9763e-16, 1.033),TEX9(3.3347e-16, 1.392)	NA	NA	NA	NA	NA	NA	NA	NA	No	NA	No	Yes	NA	NA	NA	NA	NA	NA
chr15:56449313	chr15-56449313-allele392217-321	INS	320	NA	0.10136157337367625,0.020172910662824207,0.08134920634920635,0.002982107355864811,0.044989775051124746	0.0361262	MNS1(5.9763e-16, 1.033)	NA	NA	NA	NA	NA	NA	NA	NA	No	NA	HPRC,HGSVC,1KG-ONT	Yes	NA	NA	NA	NA	NA	NA
chr15:56449313	chr15-56449313-allele392219-320	INS	319	NA	0.009077155824508321,0.0,0.012896825396825396,0.0,0.00408997955010225	0.00118413	MNS1(5.9763e-16, 1.033)	NA	NA	NA	NA	NA	NA	NA	NA	No	NA	HPRC,HGSVC,1KG-ONT	Yes	NA	NA	NA	NA	NA	NA
chr15:56449313	chr15-56449313-allele392218-322	INS	321	NA	0.0015128593040847202,0.008645533141210375,0.002976190476190476,0.0,0.009202453987730062	0.000915658	MNS1(5.9763e-16, 1.033)	NA	NA	NA	NA	NA	NA	NA	NA	No	NA	HPRC,HGSVC,1KG-ONT	Yes	NA	NA	NA	NA	NA	NA
chr15:56460009	chr15-56460009-allele392321-52	INS	51	NA	0.0,0.0,0.00496031746031746,0.0019880715705765406,0.0	0.000484285	MNS1(5.9763e-16, 1.033)	NA	NA	NA	NA	NA	NA	NA	NA	No	NA	HPRC	No	NA	NA	NA	NA	NA	NA
chr15:56473866	chr15-56473866-allele392499-1	DEL	155	NA	0.060514372163388806,0.002881844380403458,0.0,0.0,0.0	0.104099	NA	NA	NA	NA	NA	NA	NA	NA	NA	No	NA	HPRC,HGSVC,1KG-ONT	Yes	NA	NA	NA	NA	NA	NA
chr15:56484799	chr15-56484799-allele392669-85	INS	84	NA	0.0007564296520423601,0.0,0.000992063492063492,0.0,0.0	NA	NA	NA	NA	NA	NA	NA	NA	NA	NA	No	NA	HPRC,HGSVC,1KG-ONT	No	NA	NA	NA	NA	NA	NA
chr15:56484799	chr15-56484799-allele392665-57	INS	56	NA	0.0037821482602118004,0.0446685878962536,0.006944444444444444,0.041749502982107355,0.017382413087934562	0.012092	NA	NA	NA	NA	NA	NA	NA	NA	NA	No	NA	HPRC,HGSVC,1KG-ONT	No	NA	NA	NA	NA	NA	NA
chr15:56484872	chr15-56484872-allele392672-88	INS	87	NA	0.0022692889561270802,0.0,0.0,0.0,0.0	0.00377908	NA	NA	NA	NA	NA	NA	NA	NA	NA	No	NA	HGSVC	No	NA	NA	NA	NA	NA	NA
chr15:56484872	chr15-56484872-allele392673-113	INS	112	NA	0.0037821482602118004,0.0,0.0,0.0,0.0	0.00663171	NA	NA	NA	NA	NA	NA	NA	NA	NA	No	NA	HGSVC	No	NA	NA	NA	NA	NA	NA
chr15:56484872	chr15-56484872-allele392671-60	INS	59	NA	0.08774583963691376,0.005763688760806916,0.000992063492063492,0.0,0.0	0.143832	NA	NA	NA	NA	NA	NA	NA	NA	NA	No	NA	HPRC,HGSVC,1KG-ONT	No	NA	NA	NA	NA	NA	NA
chr15:56493107	chr15-56493107-allele392753-1	DEL	59	NA	0.18305597579425115,0.10662824207492795,0.0882936507936508,0.15109343936381708,0.17280163599182005	0.0102087	NA	NA	NA	NA	NA	NA	NA	NA	NA	No	NA	HPRC,HGSVC,1KG-ONT	Yes	NA	NA	NA	NA	NA	NA
chr15:56512938	chr15-56512938-allele392963-243	INS	242	NA	0.0015128593040847202,0.0,0.0,0.0,0.0	0.00234988	NA	NA	NA	NA	NA	NA	NA	NA	NA	No	NA	No	No	NA	NA	NA	NA	NA	NA
chr15:56541722	chr15-56541722-allele393262-313	INS	312	NA	0.02798789712556732,0.012968299711815562,0.030753968253968252,0.015904572564612324,0.03987730061349693	NA	NA	NA	NA	NA	NA	NA	NA	NA	NA	No	NA	HPRC,HGSVC,1KG-ONT	Yes	NA	NA	NA	NA	NA	NA
chr15:56541722	chr15-56541722-allele393267-305	INS	304	NA	0.006051437216338881,0.011527377521613832,0.01984126984126984,0.014910536779324055,0.044989775051124746	0.00769342	NA	NA	NA	NA	NA	NA	NA	NA	NA	No	NA	HPRC,HGSVC,1KG-ONT	Yes	NA	NA	NA	NA	NA	NA
chr15:56541722	chr15-56541722-allele393275-297	INS	296	NA	0.00529500756429652,0.0,0.0,0.0,0.0	0.00947665	NA	NA	NA	NA	NA	NA	NA	NA	NA	No	NA	HPRC,HGSVC,1KG-ONT	Yes	NA	NA	NA	NA	NA	NA
chr15:56541722	chr15-56541722-allele393289-307	INS	306	NA	0.0022692889561270802,0.0,0.000992063492063492,0.0,0.0	0.0019853	NA	NA	NA	NA	NA	NA	NA	NA	NA	No	NA	HPRC,HGSVC,1KG-ONT	Yes	NA	NA	NA	NA	NA	NA
chr15:56541722	chr15-56541722-allele393265-298	INS	297	NA	0.02118003025718608,0.008645533141210375,0.00992063492063492,0.017892644135188866,0.005112474437627812	0.00372533	NA	NA	NA	NA	NA	NA	NA	NA	NA	No	NA	HPRC,HGSVC,1KG-ONT	Yes	NA	NA	NA	NA	NA	NA
chr15:56541722	chr15-56541722-allele393278-304	INS	303	NA	0.0007564296520423601,0.0,0.0,0.0,0.0	0.000918741	NA	NA	NA	NA	NA	NA	NA	NA	NA	No	NA	HPRC,HGSVC,1KG-ONT	Yes	NA	NA	NA	NA	NA	NA
chr15:56541722	chr15-56541722-allele393287-300	INS	299	NA	0.0,0.001440922190201729,0.0,0.0019880715705765406,0.0	3.94758e-05	NA	NA	NA	NA	NA	NA	NA	NA	NA	No	NA	HPRC,HGSVC,1KG-ONT	Yes	NA	NA	NA	NA	NA	NA
chr15:56541722	chr15-56541722-allele393281-304	INS	303	NA	0.01059001512859304,0.001440922190201729,0.0,0.0,0.0	0.0171373	NA	NA	NA	NA	NA	NA	NA	NA	NA	No	NA	HPRC,HGSVC,1KG-ONT	Yes	NA	NA	NA	NA	NA	NA
chr15:56541722	chr15-56541722-allele393270-301	INS	300	NA	0.01588502269288956,0.020172910662824207,0.010912698412698412,0.027833001988071572,0.005112474437627812	NA	NA	NA	NA	NA	NA	NA	NA	NA	NA	No	NA	HPRC,HGSVC,1KG-ONT	Yes	NA	NA	NA	NA	NA	NA
chr15:56541722	chr15-56541722-allele393277-290	INS	289	NA	0.007564296520423601,0.0,0.0,0.0,0.0	0.0137297	NA	NA	NA	NA	NA	NA	NA	NA	NA	No	NA	HPRC,HGSVC,1KG-ONT	Yes	NA	NA	NA	NA	NA	NA
chr15:56541722	chr15-56541722-allele393272-303	INS	302	NA	0.024962178517397883,0.007204610951008645,0.001984126984126984,0.010934393638170975,0.0	0.0192636	NA	NA	NA	NA	NA	NA	NA	NA	NA	No	NA	HPRC,HGSVC,1KG-ONT	Yes	NA	NA	NA	NA	NA	NA
chr15:56541722	chr15-56541722-allele393266-304	INS	303	NA	0.03328290468986384,0.007204610951008645,0.002976190476190476,0.014910536779324055,0.0010224948875255625	0.0258244	NA	NA	NA	NA	NA	NA	NA	NA	NA	No	NA	HPRC,HGSVC,1KG-ONT	Yes	NA	NA	NA	NA	NA	NA
chr15:56541722	chr15-56541722-allele393271-296	INS	295	NA	0.0037821482602118004,0.0,0.0,0.0,0.0	0.00663171	NA	NA	NA	NA	NA	NA	NA	NA	NA	No	NA	HPRC,HGSVC,1KG-ONT	Yes	NA	NA	NA	NA	NA	NA
chr15:56541722	chr15-56541722-allele393260-300	INS	299	NA	0.4084720121028744,0.6282420749279539,0.5089285714285714,0.49105367793240556,0.5204498977505112	0.0283788	NA	NA	NA	NA	NA	NA	NA	NA	NA	No	NA	HPRC,HGSVC,1KG-ONT	Yes	NA	NA	NA	NA	NA	NA
chr15:56541722	chr15-56541722-allele393274-301	INS	300	NA	0.0022692889561270802,0.0,0.002976190476190476,0.0,0.0	0.000371588	NA	NA	NA	NA	NA	NA	NA	NA	NA	No	NA	HPRC,HGSVC,1KG-ONT	Yes	NA	NA	NA	NA	NA	NA
chr15:56541722	chr15-56541722-allele393290-298	INS	297	NA	0.0007564296520423601,0.0,0.007936507936507936,0.003976143141153081,0.005112474437627812	0.0015048	NA	NA	NA	NA	NA	NA	NA	NA	NA	No	NA	HPRC,HGSVC,1KG-ONT	Yes	NA	NA	NA	NA	NA	NA
chr15:56541722	chr15-56541722-allele393268-303	INS	302	NA	0.01588502269288956,0.0,0.001984126984126984,0.0,0.0	0.024855	NA	NA	NA	NA	NA	NA	NA	NA	NA	No	NA	HPRC,HGSVC,1KG-ONT	Yes	NA	NA	NA	NA	NA	NA
chr15:56541722	chr15-56541722-allele393276-303	INS	302	NA	0.009077155824508321,0.007204610951008645,0.000992063492063492,0.0019880715705765406,0.0	0.0054672	NA	NA	NA	NA	NA	NA	NA	NA	NA	No	NA	HPRC,HGSVC,1KG-ONT	Yes	NA	NA	NA	NA	NA	NA
chr15:56541722	chr15-56541722-allele393282-305	INS	304	NA	0.00529500756429652,0.0,0.0,0.0,0.0	0.00947665	NA	NA	NA	NA	NA	NA	NA	NA	NA	No	NA	HPRC,HGSVC,1KG-ONT	Yes	NA	NA	NA	NA	NA	NA
chr15:56541722	chr15-56541722-allele393264-302	INS	301	NA	0.02118003025718608,0.05043227665706052,0.000992063492063492,0.05168986083499006,0.015337423312883436	0.000357323	NA	NA	NA	NA	NA	NA	NA	NA	NA	No	NA	HPRC,HGSVC,1KG-ONT	Yes	NA	NA	NA	NA	NA	NA
chr15:56541722	chr15-56541722-allele393279-299	INS	298	NA	0.0007564296520423601,0.025936599423631124,0.001984126984126984,0.03876739562624255,0.014314928425357873	0.0118431	NA	NA	NA	NA	NA	NA	NA	NA	NA	No	NA	HPRC,HGSVC,1KG-ONT	Yes	NA	NA	NA	NA	NA	NA
chr15:56541722	chr15-56541722-allele393292-300	INS	299	NA	0.0007564296520423601,0.0,0.0,0.0,0.0	0.000918741	NA	NA	NA	NA	NA	NA	NA	NA	NA	No	NA	HPRC,HGSVC,1KG-ONT	Yes	NA	NA	NA	NA	NA	NA
chr15:56541722	chr15-56541722-allele393273-302	INS	301	NA	0.007564296520423601,0.001440922190201729,0.0,0.0,0.0	0.0115415	NA	NA	NA	NA	NA	NA	NA	NA	NA	No	NA	HPRC,HGSVC,1KG-ONT	Yes	NA	NA	NA	NA	NA	NA
chr15:56541722	chr15-56541722-allele393263-299	INS	298	NA	0.05597579425113464,0.053314121037463975,0.17559523809523808,0.10437375745526839,0.09713701431492842	0.0173309	NA	NA	NA	NA	NA	NA	NA	NA	NA	No	NA	HPRC,HGSVC,1KG-ONT	Yes	NA	NA	NA	NA	NA	NA
chr15:56541722	chr15-56541722-allele393284-295	INS	294	NA	0.0045385779122541605,0.0,0.0,0.0,0.0	0.00805514	NA	NA	NA	NA	NA	NA	NA	NA	NA	No	NA	HPRC,HGSVC,1KG-ONT	Yes	NA	NA	NA	NA	NA	NA
chr15:56541722	chr15-56541722-allele393269-306	INS	305	NA	0.00680786686838124,0.008645533141210375,0.0,0.012922465208747515,0.00408997955010225	NA	NA	NA	NA	NA	NA	NA	NA	NA	NA	No	NA	HPRC,HGSVC,1KG-ONT	Yes	NA	NA	NA	NA	NA	NA
chr15:56541722	chr15-56541722-allele393291-300	INS	299	NA	0.0,0.0,0.000992063492063492,0.0,0.0	NA	NA	NA	NA	NA	NA	NA	NA	NA	NA	No	NA	HPRC,HGSVC,1KG-ONT	Yes	NA	NA	NA	NA	NA	NA
chr15:56555276	chr15-56555276-allele393483-61	INS	60	NA	0.0015128593040847202,0.0,0.0,0.0,0.0	0.00234988	NA	NA	NA	NA	NA	NA	NA	NA	NA	No	NA	No	Yes	NA	NA	NA	NA	NA	NA
chr15:56589907	chr15-56589907-allele393867-57	INS	56	NA	0.0037821482602118004,0.001440922190201729,0.0,0.0,0.0	0.00462462	NA	NA	NA	NA	NA	NA	NA	NA	NA	No	NA	HPRC,HGSVC,1KG-ONT	Yes	NA	NA	NA	NA	NA	NA
chr15:56589907	chr15-56589907-allele393868-65	INS	64	NA	0.05597579425113464,0.08357348703170028,0.18551587301587302,0.06461232604373758,0.147239263803681	0.0230754	NA	NA	NA	NA	NA	NA	NA	NA	NA	No	NA	HPRC,HGSVC,1KG-ONT	Yes	NA	NA	NA	NA	NA	NA
chr15:56589909	chr15-56589909-allele393881-73	INS	72	NA	0.0007564296520423601,0.002881844380403458,0.016865079365079364,0.0,0.003067484662576687	0.00236665	NA	NA	NA	NA	NA	NA	NA	NA	NA	No	NA	HPRC,HGSVC,1KG-ONT	Yes	NA	NA	NA	NA	NA	NA
chr15:56589909	chr15-56589909-allele393892-67	INS	66	NA	0.00529500756429652,0.0,0.0,0.0,0.0	0.00947665	NA	NA	NA	NA	NA	NA	NA	NA	NA	No	NA	HPRC,HGSVC,1KG-ONT	Yes	NA	NA	NA	NA	NA	NA
chr15:56589909	chr15-56589909-allele393875-77	INS	76	NA	0.02042360060514372,0.0,0.0,0.0,0.0	0.0373989	NA	NA	NA	NA	NA	NA	NA	NA	NA	No	NA	HPRC,HGSVC,1KG-ONT	Yes	NA	NA	NA	NA	NA	NA
chr15:56589909	chr15-56589909-allele393880-85	INS	84	NA	0.0,0.001440922190201729,0.0,0.0,0.0	NA	NA	NA	NA	NA	NA	NA	NA	NA	NA	No	NA	HPRC,HGSVC	Yes	NA	NA	NA	NA	NA	NA
chr15:56589909	chr15-56589909-allele393877-69	INS	68	NA	0.019667170953101363,0.010086455331412104,0.018849206349206348,0.02982107355864811,0.034764826175869123	NA	NA	NA	NA	NA	NA	NA	NA	NA	NA	No	NA	HPRC,HGSVC,1KG-ONT	Yes	NA	NA	NA	NA	NA	NA
chr15:56589909	chr15-56589909-allele393874-83	INS	82	NA	0.0030257186081694403,0.06340057636887608,0.041666666666666664,0.0019880715705765406,0.015337423312883436	0.0141646	NA	NA	NA	NA	NA	NA	NA	NA	NA	No	NA	HPRC,HGSVC	Yes	NA	NA	NA	NA	NA	NA
chr15:56589909	chr15-56589909-allele393883-61	INS	60	NA	0.0,0.0,0.000992063492063492,0.0019880715705765406,0.007157464212678937	0.00133282	NA	NA	NA	NA	NA	NA	NA	NA	NA	No	NA	HPRC,HGSVC,1KG-ONT	Yes	NA	NA	NA	NA	NA	NA
chr15:56589909	chr15-56589909-allele393882-60	INS	59	NA	0.0007564296520423601,0.0,0.003968253968253968,0.006958250497017893,0.0010224948875255625	0.000693256	NA	NA	NA	NA	NA	NA	NA	NA	NA	No	NA	HPRC,HGSVC,1KG-ONT	Yes	NA	NA	NA	NA	NA	NA
chr15:56589909	chr15-56589909-allele393878-52	INS	51	NA	0.028744326777609682,0.043227665706051875,0.11507936507936507,0.08349900596421471,0.14519427402862986	0.0334244	NA	NA	NA	NA	NA	NA	NA	NA	NA	No	NA	HPRC,HGSVC,1KG-ONT	Yes	NA	NA	NA	NA	NA	NA
chr15:56589909	chr15-56589909-allele393876-77	INS	76	NA	0.00529500756429652,0.01440922190201729,0.001984126984126984,0.02286282306163022,0.06237218813905931	0.0100516	NA	NA	NA	NA	NA	NA	NA	NA	NA	No	NA	HPRC,HGSVC,1KG-ONT	Yes	NA	NA	NA	NA	NA	NA
chr15:56589909	chr15-56589909-allele393879-73	INS	72	NA	0.0015128593040847202,0.0,0.0,0.0,0.0	0.00234988	NA	NA	NA	NA	NA	NA	NA	NA	NA	No	NA	HPRC,HGSVC,1KG-ONT	Yes	NA	NA	NA	NA	NA	NA
chr15:56589910	chr15-56589910-allele393895-91	INS	90	NA	0.0,0.001440922190201729,0.02976190476190476,0.0019880715705765406,0.012269938650306749	0.00780034	NA	NA	NA	NA	NA	NA	NA	NA	NA	No	NA	HPRC,HGSVC	Yes	NA	NA	NA	NA	NA	NA
chr15:56589910	chr15-56589910-allele393897-57	INS	56	NA	0.0007564296520423601,0.0,0.0,0.0,0.0	0.000918741	NA	NA	NA	NA	NA	NA	NA	NA	NA	No	NA	HPRC,HGSVC,1KG-ONT	Yes	NA	NA	NA	NA	NA	NA
chr15:56589913	chr15-56589913-allele393913-105	INS	104	NA	0.0,0.007204610951008645,0.001984126984126984,0.003976143141153081,0.003067484662576687	0.00199905	NA	NA	NA	NA	NA	NA	NA	NA	NA	No	NA	HPRC,HGSVC	Yes	NA	NA	NA	NA	NA	NA
chr15:56589923	chr15-56589923-allele393958-69	INS	68	NA	0.0007564296520423601,0.0,0.0,0.0,0.0	0.000918741	NA	NA	NA	NA	NA	NA	NA	NA	NA	No	NA	HPRC,HGSVC,1KG-ONT	Yes	NA	NA	NA	NA	NA	NA
chr15:56589926	chr15-56589926-allele393965-55	INS	54	NA	0.0022692889561270802,0.0,0.0,0.0,0.011247443762781187	NA	NA	NA	NA	NA	NA	NA	NA	NA	NA	No	NA	HPRC,HGSVC,1KG-ONT	Yes	NA	NA	NA	NA	NA	NA
chr15:56589926	chr15-56589926-allele393966-57	INS	56	NA	0.0007564296520423601,0.0,0.0,0.0,0.0	0.000918741	NA	NA	NA	NA	NA	NA	NA	NA	NA	No	NA	HPRC,HGSVC,1KG-ONT	Yes	NA	NA	NA	NA	NA	NA
chr15:56589926	chr15-56589926-allele393963-53	INS	52	NA	0.00832072617246596,0.001440922190201729,0.0,0.0,0.0	0.0129393	NA	NA	NA	NA	NA	NA	NA	NA	NA	No	NA	HPRC,HGSVC,1KG-ONT	Yes	NA	NA	NA	NA	NA	NA
chr15:56589926	chr15-56589926-allele393964-55	INS	54	NA	0.0113464447806354,0.001440922190201729,0.0,0.0,0.0	0.0185365	NA	NA	NA	NA	NA	NA	NA	NA	NA	No	NA	HPRC,HGSVC,1KG-ONT	Yes	NA	NA	NA	NA	NA	NA
chr15:56589930	chr15-56589930-allele393972-69	INS	68	NA	0.0,0.0,0.011904761904761904,0.0,0.0081799591002045	0.00308022	NA	NA	NA	NA	NA	NA	NA	NA	NA	No	NA	HPRC,HGSVC,1KG-ONT	Yes	NA	NA	NA	NA	NA	NA
chr15:56589931	chr15-56589931-allele393974-73	INS	72	NA	0.0007564296520423601,0.0,0.0,0.0,0.0	0.000918741	NA	NA	NA	NA	NA	NA	NA	NA	NA	No	NA	HPRC,HGSVC,1KG-ONT	Yes	NA	NA	NA	NA	NA	NA
chr15:56589950	chr15-56589950-allele393976-67	INS	66	NA	0.0,0.0,0.001984126984126984,0.0009940357852882703,0.006134969325153374	0.00114796	NA	NA	NA	NA	NA	NA	NA	NA	NA	No	NA	HPRC,HGSVC,1KG-ONT	Yes	NA	NA	NA	NA	NA	NA
chr15:56669873	chr15-56669873-allele394477-55	INS	54	NA	0.057488653555219364,0.05475504322766571,0.0496031746031746,0.05964214711729622,0.027607361963190184	0.000539822	NA	NA	NA	NA	NA	NA	NA	NA	NA	No	NA	HPRC,HGSVC	No	NA	NA	NA	NA	NA	NA
chr15:56669875	chr15-56669875-allele394490-63	INS	62	NA	0.0,0.0,0.005952380952380952,0.0019880715705765406,0.0	0.000963133	NA	NA	NA	NA	NA	NA	NA	NA	NA	No	NA	HPRC,HGSVC	No	NA	NA	NA	NA	NA	NA
chr15:56669875	chr15-56669875-allele394492-75	INS	74	NA	0.0,0.0,0.000992063492063492,0.0,0.0	NA	NA	NA	NA	NA	NA	NA	NA	NA	NA	No	NA	HPRC,HGSVC	No	NA	NA	NA	NA	NA	NA
chr15:56669876	chr15-56669876-allele394502-52	INS	51	NA	0.0007564296520423601,0.0,0.0,0.0,0.0	0.000918741	NA	NA	NA	NA	NA	NA	NA	NA	NA	No	NA	HPRC,HGSVC	No	NA	NA	NA	NA	NA	NA
chr15:56669888	chr15-56669888-allele394512-1	DEL	54	NA	0.0022692889561270802,0.0,0.001984126984126984,0.0,0.0	0.000980669	NA	NA	NA	NA	NA	NA	NA	NA	NA	No	NA	HPRC,HGSVC,1KG-ONT	Yes	NA	NA	NA	NA	NA	NA
chr15:56669888	chr15-56669888-allele394511-51	INS	50	NA	0.00529500756429652,0.012968299711815562,0.007936507936507936,0.002982107355864811,0.010224948875255624	NA	NA	NA	NA	NA	NA	NA	NA	NA	NA	No	NA	HPRC,HGSVC	No	NA	NA	NA	NA	NA	NA
chr15:56669889	chr15-56669889-allele394530-73	INS	72	NA	0.05521936459909228,0.07780979827089338,0.06646825396825397,0.06660039761431412,0.07770961145194274	0.00162915	NA	NA	NA	NA	NA	NA	NA	NA	NA	No	NA	HPRC,HGSVC	No	NA	NA	NA	NA	NA	NA
chr15:56669890	chr15-56669890-allele394539-97	INS	96	NA	0.0,0.002881844380403458,0.0,0.004970178926441352,0.0	0.000778337	NA	NA	NA	NA	NA	NA	NA	NA	NA	No	NA	HPRC,HGSVC,1KG-ONT	No	NA	NA	NA	NA	NA	NA
chr15:56669890	chr15-56669890-allele394543-130	INS	129	NA	0.0,0.0,0.002976190476190476,0.0,0.0	3.94758e-05	NA	NA	NA	NA	NA	NA	NA	NA	NA	No	NA	HPRC,HGSVC,1KG-ONT	No	NA	NA	NA	NA	NA	NA
chr15:56669890	chr15-56669890-allele394533-138	INS	137	NA	0.0022692889561270802,0.01585014409221902,0.001984126984126984,0.0,0.0	NA	NA	NA	NA	NA	NA	NA	NA	NA	NA	No	NA	HPRC,HGSVC,1KG-ONT	No	NA	NA	NA	NA	NA	NA
chr15:56669890	chr15-56669890-allele394534-164	INS	163	NA	0.0007564296520423601,0.0,0.0,0.0,0.0	0.000918741	NA	NA	NA	NA	NA	NA	NA	NA	NA	No	NA	HPRC,HGSVC,1KG-ONT	No	NA	NA	NA	NA	NA	NA
chr15:56669890	chr15-56669890-allele394537-101	INS	100	NA	0.0037821482602118004,0.002881844380403458,0.00992063492063492,0.0009940357852882703,0.0	NA	NA	NA	NA	NA	NA	NA	NA	NA	NA	No	NA	HPRC,HGSVC,1KG-ONT	No	NA	NA	NA	NA	NA	NA
chr15:56669890	chr15-56669890-allele394540-99	INS	98	NA	0.0,0.0,0.011904761904761904,0.0,0.0	0.00161686	NA	NA	NA	NA	NA	NA	NA	NA	NA	No	NA	HPRC,HGSVC,1KG-ONT	No	NA	NA	NA	NA	NA	NA
chr15:56669890	chr15-56669890-allele394538-97	INS	96	NA	0.0,0.001440922190201729,0.0,0.006958250497017893,0.006134969325153374	0.00207258	NA	NA	NA	NA	NA	NA	NA	NA	NA	No	NA	HPRC,HGSVC,1KG-ONT	No	NA	NA	NA	NA	NA	NA
chr15:56669891	chr15-56669891-allele394546-71	INS	70	NA	0.0030257186081694403,0.0,0.0,0.0,0.0	0.00520636	NA	NA	NA	NA	NA	NA	NA	NA	NA	No	NA	HPRC,HGSVC	No	NA	NA	NA	NA	NA	NA
chr15:56669892	chr15-56669892-allele394548-69	INS	68	NA	0.019667170953101363,0.01440922190201729,0.008928571428571428,0.019880715705765408,0.003067484662576687	0.00203036	NA	NA	NA	NA	NA	NA	NA	NA	NA	No	NA	HPRC,HGSVC	No	NA	NA	NA	NA	NA	NA
chr15:56669892	chr15-56669892-allele394551-117	INS	116	NA	0.0,0.002881844380403458,0.003968253968253968,0.012922465208747515,0.0010224948875255625	0.00318319	NA	NA	NA	NA	NA	NA	NA	NA	NA	No	NA	HPRC,HGSVC,1KG-ONT	No	NA	NA	NA	NA	NA	NA
chr15:56669901	chr15-56669901-allele394559-74	INS	73	NA	0.0,0.0,0.0,0.0,0.0010224948875255625	NA	NA	NA	NA	NA	NA	NA	NA	NA	NA	No	NA	HPRC,HGSVC	No	NA	NA	NA	NA	NA	NA
chr15:56669902	chr15-56669902-allele394561-94	INS	93	NA	0.0,0.0,0.0,0.0009940357852882703,0.00408997955010225	0.000408842	NA	NA	NA	NA	NA	NA	NA	NA	NA	No	NA	HPRC,HGSVC,1KG-ONT	No	NA	NA	NA	NA	NA	NA
chr15:56669906	chr15-56669906-allele394571-1	DEL	103	NA	0.018910741301059002,0.1340057636887608,0.001984126984126984,0.011928429423459244,0.013292433537832311	0.00269147	NA	NA	NA	NA	NA	NA	NA	NA	NA	No	NA	HGSVC	Yes	NA	NA	NA	NA	NA	NA
chr15:56669909	chr15-56669909-allele394572-99	INS	98	NA	0.0037821482602118004,0.023054755043227664,0.023809523809523808,0.014910536779324055,0.003067484662576687	0.00519496	NA	NA	NA	NA	NA	NA	NA	NA	NA	No	NA	HPRC,HGSVC,1KG-ONT	No	NA	NA	NA	NA	NA	NA
chr15:56669914	chr15-56669914-allele394589-103	INS	102	NA	0.0,0.0,0.00496031746031746,0.0,0.0	0.000408842	NA	NA	NA	NA	NA	NA	NA	NA	NA	No	NA	HPRC,HGSVC,1KG-ONT	No	NA	NA	NA	NA	NA	NA
chr15:56669914	chr15-56669914-allele394590-134	INS	133	NA	0.0030257186081694403,0.0,0.0,0.0,0.0	0.00520636	NA	NA	NA	NA	NA	NA	NA	NA	NA	No	NA	HPRC,HGSVC,1KG-ONT	No	NA	NA	NA	NA	NA	NA
chr15:56669914	chr15-56669914-allele394585-84	INS	83	NA	0.0007564296520423601,0.0,0.0,0.0,0.0	0.000918741	NA	NA	NA	NA	NA	NA	NA	NA	NA	No	NA	HPRC,HGSVC	No	NA	NA	NA	NA	NA	NA
chr15:56669914	chr15-56669914-allele394576-58	INS	57	NA	0.0030257186081694403,0.0,0.0,0.0,0.0	0.00520636	NA	NA	NA	NA	NA	NA	NA	NA	NA	No	NA	HPRC,HGSVC	No	NA	NA	NA	NA	NA	NA
chr15:56669914	chr15-56669914-allele394587-166	INS	165	NA	0.0007564296520423601,0.0,0.0,0.0,0.0	0.000918741	NA	NA	NA	NA	NA	NA	NA	NA	NA	No	NA	HPRC,HGSVC,1KG-ONT	No	NA	NA	NA	NA	NA	NA
chr15:56669914	chr15-56669914-allele394591-86	INS	85	NA	0.0007564296520423601,0.0,0.0,0.0,0.0	0.000918741	NA	NA	NA	NA	NA	NA	NA	NA	NA	No	NA	HPRC,HGSVC	No	NA	NA	NA	NA	NA	NA
chr15:56669914	chr15-56669914-allele394586-136	INS	135	NA	0.0022692889561270802,0.0,0.0,0.0,0.0	0.00377908	NA	NA	NA	NA	NA	NA	NA	NA	NA	No	NA	HPRC,HGSVC,1KG-ONT	No	NA	NA	NA	NA	NA	NA
chr15:56669915	chr15-56669915-allele394594-54	INS	53	NA	0.0,0.001440922190201729,0.000992063492063492,0.0,0.0	NA	NA	NA	NA	NA	NA	NA	NA	NA	NA	No	NA	HPRC,HGSVC	No	NA	NA	NA	NA	NA	NA
chr15:56669915	chr15-56669915-allele394593-59	INS	58	NA	0.0,0.0,0.0,0.002982107355864811,0.005112474437627812	0.000963133	NA	NA	NA	NA	NA	NA	NA	NA	NA	No	NA	HPRC,HGSVC	No	NA	NA	NA	NA	NA	NA
chr15:56669925	chr15-56669925-allele394601-97	INS	96	NA	0.0007564296520423601,0.004322766570605188,0.005952380952380952,0.011928429423459244,0.006134969325153374	0.00336278	NA	NA	NA	NA	NA	NA	NA	NA	NA	No	NA	HPRC,HGSVC,1KG-ONT	No	NA	NA	NA	NA	NA	NA
chr15:56669925	chr15-56669925-allele394610-71	INS	70	NA	0.0,0.0,0.0,0.0,0.003067484662576687	3.94758e-05	NA	NA	NA	NA	NA	NA	NA	NA	NA	No	NA	HPRC,HGSVC	No	NA	NA	NA	NA	NA	NA
chr15:56669936	chr15-56669936-allele394617-84	INS	83	NA	0.0022692889561270802,0.0,0.0,0.0,0.0	0.00377908	NA	NA	NA	NA	NA	NA	NA	NA	NA	No	NA	HPRC,HGSVC	No	NA	NA	NA	NA	NA	NA
chr15:56669938	chr15-56669938-allele394628-128	INS	127	NA	0.015128593040847202,0.001440922190201729,0.002976190476190476,0.0,0.0	0.0199223	NA	NA	NA	NA	NA	NA	NA	NA	NA	No	NA	HPRC,HGSVC,1KG-ONT	No	NA	NA	NA	NA	NA	NA
chr15:56669938	chr15-56669938-allele394626-99	INS	98	NA	0.012102874432677761,0.004322766570605188,0.023809523809523808,0.0009940357852882703,0.010224948875255624	NA	NA	NA	NA	NA	NA	NA	NA	NA	NA	No	NA	HPRC,HGSVC,1KG-ONT	No	NA	NA	NA	NA	NA	NA
chr15:56669938	chr15-56669938-allele394627-123	INS	122	NA	0.024962178517397883,0.0,0.000992063492063492,0.006958250497017893,0.0	0.0308648	NA	NA	NA	NA	NA	NA	NA	NA	NA	No	NA	HPRC,HGSVC,1KG-ONT	No	NA	NA	NA	NA	NA	NA
chr15:56669938	chr15-56669938-allele394629-84	INS	83	NA	0.0007564296520423601,0.018731988472622477,0.0,0.0009940357852882703,0.0010224948875255625	0.00121019	NA	NA	NA	NA	NA	NA	NA	NA	NA	No	NA	HPRC,HGSVC	No	NA	NA	NA	NA	NA	NA
chr15:56669938	chr15-56669938-allele394640-121	INS	120	NA	0.0015128593040847202,0.001440922190201729,0.0,0.0,0.0	0.00077342	NA	NA	NA	NA	NA	NA	NA	NA	NA	No	NA	HPRC,HGSVC,1KG-ONT	No	NA	NA	NA	NA	NA	NA
chr15:56669949	chr15-56669949-allele394658-92	INS	91	NA	0.0015128593040847202,0.0,0.0,0.0,0.0	0.00234988	NA	NA	NA	NA	NA	NA	NA	NA	NA	No	NA	HPRC,HGSVC,1KG-ONT	No	NA	NA	NA	NA	NA	NA
chr15:56669949	chr15-56669949-allele394656-73	INS	72	NA	0.0,0.0,0.003968253968253968,0.0,0.0	0.000224143	NA	NA	NA	NA	NA	NA	NA	NA	NA	No	NA	HPRC,HGSVC	No	NA	NA	NA	NA	NA	NA
chr15:56669949	chr15-56669949-allele394655-96	INS	95	NA	0.0015128593040847202,0.0,0.0,0.0,0.0	0.00234988	NA	NA	NA	NA	NA	NA	NA	NA	NA	No	NA	HPRC,HGSVC,1KG-ONT	No	NA	NA	NA	NA	NA	NA
chr15:56669952	chr15-56669952-allele394660-1	DEL	57	NA	0.0015128593040847202,0.018731988472622477,0.0,0.0,0.0	0.00016664	NA	NA	NA	NA	NA	NA	NA	NA	NA	No	NA	HPRC,HGSVC,1KG-ONT	Yes	NA	NA	NA	NA	NA	NA
chr15:56669974	chr15-56669974-allele394715-103	INS	102	NA	0.0,0.0,0.0,0.0009940357852882703,0.0	NA	NA	NA	NA	NA	NA	NA	NA	NA	NA	No	NA	HPRC,HGSVC,1KG-ONT	No	NA	NA	NA	NA	NA	NA
chr15:56669974	chr15-56669974-allele394695-142	INS	141	NA	0.0022692889561270802,0.0,0.0,0.0,0.0010224948875255625	0.0019853	NA	NA	NA	NA	NA	NA	NA	NA	NA	No	NA	HPRC,HGSVC,1KG-ONT	No	NA	NA	NA	NA	NA	NA
chr15:56669974	chr15-56669974-allele394693-57	INS	56	NA	0.0007564296520423601,0.0,0.0,0.0019880715705765406,0.0	NA	NA	NA	NA	NA	NA	NA	NA	NA	NA	No	NA	HPRC,HGSVC	No	NA	NA	NA	NA	NA	NA
chr15:56669974	chr15-56669974-allele394719-101	INS	100	NA	0.0,0.0,0.0,0.0,0.010224948875255624	0.00133282	NA	NA	NA	NA	NA	NA	NA	NA	NA	No	NA	HPRC,HGSVC,1KG-ONT	No	NA	NA	NA	NA	NA	NA
chr15:56669974	chr15-56669974-allele394689-151	INS	150	NA	0.01361573373676248,0.0,0.0,0.0,0.003067484662576687	0.0187982	NA	NA	NA	NA	NA	NA	NA	NA	NA	No	NA	HPRC,HGSVC,1KG-ONT	No	NA	NA	NA	NA	NA	NA
chr15:56669974	chr15-56669974-allele394698-82	INS	81	NA	0.0015128593040847202,0.005763688760806916,0.000992063492063492,0.004970178926441352,0.0010224948875255625	NA	NA	NA	NA	NA	NA	NA	NA	NA	NA	No	NA	HPRC,HGSVC	No	NA	NA	NA	NA	NA	NA
chr15:56669974	chr15-56669974-allele394691-90	INS	89	NA	0.0037821482602118004,0.001440922190201729,0.0,0.02584493041749503,0.014314928425357873	0.00231314	NA	NA	NA	NA	NA	NA	NA	NA	NA	No	NA	HPRC,HGSVC	No	NA	NA	NA	NA	NA	NA
chr15:56669974	chr15-56669974-allele394688-105	INS	104	NA	0.02193645990922844,0.043227665706051875,0.022817460317460316,0.07554671968190854,0.032719836400818	0.00588302	NA	NA	NA	NA	NA	NA	NA	NA	NA	No	NA	HPRC,HGSVC,1KG-ONT	No	NA	NA	NA	NA	NA	NA
chr15:56669984	chr15-56669984-allele394732-53	INS	52	NA	0.0007564296520423601,0.0,0.0,0.0,0.0	0.000918741	NA	NA	NA	NA	NA	NA	NA	NA	NA	No	NA	HPRC,HGSVC	No	NA	NA	NA	NA	NA	NA
chr15:56669995	chr15-56669995-allele394742-104	INS	103	NA	0.009833585476550681,0.0,0.0,0.002982107355864811,0.0010224948875255625	0.0107305	NA	NA	NA	NA	NA	NA	NA	NA	NA	No	NA	HPRC,HGSVC,1KG-ONT	No	NA	NA	NA	NA	NA	NA
chr15:56669997	chr15-56669997-allele394746-68	INS	67	NA	0.0007564296520423601,0.0,0.00992063492063492,0.0,0.032719836400818	0.0060678	NA	NA	NA	NA	NA	NA	NA	NA	NA	No	NA	HPRC,HGSVC	No	NA	NA	NA	NA	NA	NA
chr15:56669997	chr15-56669997-allele394744-116	INS	115	NA	0.00680786686838124,0.001440922190201729,0.0,0.0009940357852882703,0.0	0.00840062	NA	NA	NA	NA	NA	NA	NA	NA	NA	No	NA	HPRC,HGSVC,1KG-ONT	No	NA	NA	NA	NA	NA	NA
chr15:56670009	chr15-56670009-allele394780-72	INS	71	NA	0.0007564296520423601,0.0,0.0,0.0,0.0	0.000918741	NA	NA	NA	NA	NA	NA	NA	NA	NA	No	NA	HPRC,HGSVC	No	NA	NA	NA	NA	NA	NA
chr15:56670009	chr15-56670009-allele394778-53	INS	52	NA	0.0,0.0,0.003968253968253968,0.0,0.0	0.000224143	NA	NA	NA	NA	NA	NA	NA	NA	NA	No	NA	HPRC,HGSVC	No	NA	NA	NA	NA	NA	NA
chr15:56670009	chr15-56670009-allele394758-74	INS	73	NA	0.00832072617246596,0.001440922190201729,0.0,0.0,0.0	0.0129393	NA	NA	NA	NA	NA	NA	NA	NA	NA	No	NA	HPRC,HGSVC	No	NA	NA	NA	NA	NA	NA
chr15:56670009	chr15-56670009-allele394775-77	INS	76	NA	0.0007564296520423601,0.001440922190201729,0.0,0.0,0.0	NA	NA	NA	NA	NA	NA	NA	NA	NA	NA	No	NA	HPRC,HGSVC	No	NA	NA	NA	NA	NA	NA
chr15:56670018	chr15-56670018-allele394782-84	INS	83	NA	0.012102874432677761,0.10662824207492795,0.3621031746031746,0.18588469184890655,0.2607361963190184	0.157799	NA	NA	NA	NA	NA	NA	NA	NA	NA	No	NA	HPRC,HGSVC	No	NA	NA	NA	NA	NA	NA
chr15:56674684	chr15-56674684-allele394814-1	DEL	1383	NA	0.009077155824508321,0.002881844380403458,0.0,0.0,0.0	0.0124585	NA	NA	NA	NA	NA	NA	NA	NA	NA	No	NA	HGSVC	Yes	NA	NA	NA	NA	NA	NA
chr15:56824730	chr15-56824730-allele395306-91	INS	90	NA	0.15128593040847202,0.005763688760806916,0.007936507936507936,0.002982107355864811,0.0010224948875255625	0.225167	NA	NA	NA	NA	NA	NA	NA	NA	NA	No	NA	HPRC,HGSVC,1KG-ONT	No	NA	NA	NA	NA	NA	NA
chr15:56824730	chr15-56824730-allele395305-91	INS	90	0.932942	0.1777609682299546,0.5590778097982709,0.7609126984126984,0.7614314115308151,0.6370143149284253	0.40087	NA	NA	NA	NA	NA	NA	NA	NA	NA	No	NA	HPRC,HGSVC,1KG-ONT	No	ENSG00000138587.6(0.0035296732705484223),ENSG00000140262.18(1.18951333781068e-05)	Height(ZNF280D - TCF12-DT, rs1812395, 9E-25, 0.5362665099656277),Total testosterone levels(ZNF280D - TCF12-DT, rs12910403, 2E-8, 0.5347470206418585),Cigarettes smoked per day(TCF12-DT, rs1647378, 1E-22, 0.9044046727226777),Cigarettes smoked per day(TCF12-DT, rs1657936, 7E-19, 0.9054291860801561),Cigarettes smoked per day(TCF12-DT, rs1660951, 2E-22, 0.9036478745830121),Cigarettes smoked per day(TCF12-DT, rs1657934, 2E-22, 0.9049872972089847),Cigarettes smoked per day(TCF12-DT, rs7359253, 3E-22, 0.9068535840025678),Cigarettes smoked per day (MTAG)(TCF12-DT, rs1660950, 2E-8, 0.9125734601050358),Body mass index(TCF12-DT, rs1657930, 1E-9, 0.866717770047416),Body mass index(TCF12-DT, rs1657930, 2E-10, 0.866717770047416),Body mass index(TCF12-DT, rs1657930, 6E-10, 0.866717770047416),High fluorescence immature platelet fraction(TCF12-DT, rs1660948, 3E-10, 0.9125800282011078),mean platelet volume (MPV, mean, inv-norm transformed)(TCF12-DT, rs1657927, 2E-22, 0.5898456246769574),Cigarettes smoked per day (MTAG)(TCF12-DT, rs1115019, 2E-11, 0.5780442570953478),Smoking behaviour (cigarettes smoked per day)(TCF12-DT, rs1115019, 2E-9, 0.5780442570953478),Male sexual orientation(TCF12-DT, rs2414487, 5E-9, 0.5509821396840383),Platelet distribution width(TCF12-DT, LINC03065, rs2278613, 2E-10, 0.5438236061053182),mean platelet volume (MPV, maximum, inv-norm transformed)(TCF12-DT, rs1660958, 1E-22, 0.5738650982896425),Platelet distribution width(TCF12-DT, rs1660958, 1E-14, 0.5738650982896425),Immature platelet fraction(TCF12-DT, rs1158246, 2E-10, 0.5377843895092576),Platelet count(TCF12-DT, rs1158246, 2E-41, 0.5377843895092576),Platelet count(TCF12-DT, rs1158246, 6E-23, 0.5377843895092576)	NA	NA	NA	NA
chr15:56824730	chr15-56824730-allele395303-90	INS	89	NA	0.0007564296520423601,0.0,0.0,0.0,0.0	0.000918741	NA	NA	NA	NA	NA	NA	NA	NA	NA	No	NA	HPRC,HGSVC,1KG-ONT	No	NA	NA	NA	NA	NA	NA
chr15:56824730	chr15-56824730-allele395302-91	INS	90	0.929648	0.6656580937972768,0.4250720461095101,0.2123015873015873,0.23161033797216699,0.3231083844580777	0.254651	NA	NA	NA	NA	NA	NA	NA	NA	NA	No	NA	HPRC,HGSVC,1KG-ONT	No	NA	Cigarettes smoked per day(TCF12-DT, rs1647378, 1E-22, 0.803100181689599),Cigarettes smoked per day(TCF12-DT, rs1657936, 7E-19, 0.8037329902267822),Cigarettes smoked per day(TCF12-DT, rs1660951, 2E-22, 0.8026252118787931),Cigarettes smoked per day(TCF12-DT, rs1657934, 2E-22, 0.8030189876851592),Cigarettes smoked per day(TCF12-DT, rs7359253, 3E-22, 0.8047884260871069),Cigarettes smoked per day (MTAG)(TCF12-DT, rs1660950, 2E-8, 0.8116835159854225),Body mass index(TCF12-DT, rs1657930, 1E-9, 0.7673751685765091),Body mass index(TCF12-DT, rs1657930, 2E-10, 0.7673751685765091),Body mass index(TCF12-DT, rs1657930, 6E-10, 0.7673751685765091),High fluorescence immature platelet fraction(TCF12-DT, rs1660948, 3E-10, 0.8133430986334601),mean platelet volume (MPV, mean, inv-norm transformed)(TCF12-DT, rs1657927, 2E-22, 0.5126141996304118),Cigarettes smoked per day (MTAG)(TCF12-DT, rs1115019, 2E-11, 0.500086643132771),Smoking behaviour (cigarettes smoked per day)(TCF12-DT, rs1115019, 2E-9, 0.500086643132771)	NA	NA	NA	NA
chr15:56865544	chr15-56865544-allele395645-356	INS	355	NA	0.006051437216338881,0.001440922190201729,0.0,0.0,0.0	0.00875367	NA	NA	NA	NA	NA	NA	NA	NA	NA	No	NA	No	Yes	NA	NA	NA	NA	NA	NA
chr15:56937970	chr15-56937970-allele395973-121	INS	120	NA	0.0529500756429652,0.23919308357348704,0.35813492063492064,0.11232604373757456,0.2280163599182004	0.100974	TCF12(0.020297, 0.609)	TCF12(0.020297, 0.609)	NA	NA	NA	NA	NA	NA	NA	No	NA	HPRC,HGSVC,1KG-ONT	No	NA	NA	NA	NA	NA	NA
chr15:56984014	chr15-56984014-allele396473-52	INS	51	NA	0.006051437216338881,0.001440922190201729,0.0,0.0,0.0010224948875255625	0.00696943	TCF12(0.020297, 0.609)	TCF12(0.020297, 0.609)	NA	NA	NA	NA	NA	NA	NA	No	NA	No	No	NA	NA	NA	NA	NA	NA
chr15:57007814	chr15-57007814-allele396767-1	DEL	50	NA	0.0,0.0,0.012896825396825396,0.0,0.0	0.00180841	TCF12(0.020297, 0.609)	TCF12(0.020297, 0.609)	NA	NA	NA	NA	NA	NA	NA	No	NA	No	No	NA	NA	NA	NA	NA	NA
chr15:57007814	chr15-57007814-allele396768-1	DEL	58	NA	0.0,0.0,0.0,0.0,0.002044989775051125	NA	TCF12(0.020297, 0.609)	TCF12(0.020297, 0.609)	NA	NA	NA	NA	NA	NA	NA	No	NA	No	No	NA	NA	NA	NA	NA	NA
chr15:57075830	chr15-57075830-allele397295-100	INS	99	NA	0.01739788199697428,0.001440922190201729,0.000992063492063492,0.0,0.0	0.0275374	TCF12(0.020297, 0.609)	TCF12(0.020297, 0.609)	NA	NA	NA	NA	NA	NA	NA	No	NA	HPRC,HGSVC	No	NA	NA	NA	NA	NA	NA
chr15:57075835	chr15-57075835-allele397312-109	INS	108	NA	0.0022692889561270802,0.002881844380403458,0.002976190476190476,0.007952286282306162,0.006134969325153374	0.000392983	TCF12(0.020297, 0.609)	TCF12(0.020297, 0.609)	NA	NA	NA	NA	NA	NA	NA	No	NA	HPRC,HGSVC	No	NA	NA	NA	NA	NA	NA
chr15:57075835	chr15-57075835-allele397305-77	INS	76	NA	0.0045385779122541605,0.002881844380403458,0.00496031746031746,0.0,0.002044989775051125	0.000154954	TCF12(0.020297, 0.609)	TCF12(0.020297, 0.609)	NA	NA	NA	NA	NA	NA	NA	No	NA	HPRC,HGSVC,1KG-ONT	No	NA	NA	NA	NA	NA	NA
chr15:57075835	chr15-57075835-allele397307-227	INS	226	NA	0.0015128593040847202,0.0,0.027777777777777776,0.0,0.002044989775051125	0.00284536	TCF12(0.020297, 0.609)	TCF12(0.020297, 0.609)	NA	NA	NA	NA	NA	NA	NA	No	NA	HGSVC	No	NA	NA	NA	NA	NA	NA
chr15:57075835	chr15-57075835-allele397316-143	INS	142	NA	0.0007564296520423601,0.0,0.0,0.0,0.0	0.000918741	TCF12(0.020297, 0.609)	TCF12(0.020297, 0.609)	NA	NA	NA	NA	NA	NA	NA	No	NA	HPRC,HGSVC	No	NA	NA	NA	NA	NA	NA
chr15:57075835	chr15-57075835-allele397311-93	INS	92	NA	0.009833585476550681,0.005763688760806916,0.08333333333333333,0.0,0.014314928425357873	0.00648271	TCF12(0.020297, 0.609)	TCF12(0.020297, 0.609)	NA	NA	NA	NA	NA	NA	NA	No	NA	HPRC,HGSVC	No	NA	NA	NA	NA	NA	NA
chr15:57075835	chr15-57075835-allele397306-85	INS	84	NA	0.012859304084720122,0.0,0.0,0.0,0.0	0.0235872	TCF12(0.020297, 0.609)	TCF12(0.020297, 0.609)	NA	NA	NA	NA	NA	NA	NA	No	NA	HPRC,HGSVC	No	NA	NA	NA	NA	NA	NA
chr15:57075835	chr15-57075835-allele397309-110	INS	109	NA	0.0,0.0,0.0,0.0,0.0010224948875255625	NA	TCF12(0.020297, 0.609)	TCF12(0.020297, 0.609)	NA	NA	NA	NA	NA	NA	NA	No	NA	HPRC,HGSVC	No	NA	NA	NA	NA	NA	NA
chr15:57075835	chr15-57075835-allele397308-93	INS	92	NA	0.009077155824508321,0.0,0.003968253968253968,0.0,0.012269938650306749	0.00139456	TCF12(0.020297, 0.609)	TCF12(0.020297, 0.609)	NA	NA	NA	NA	NA	NA	NA	No	NA	HPRC,HGSVC	No	NA	NA	NA	NA	NA	NA
chr15:57075835	chr15-57075835-allele397299-53	INS	52	NA	0.00832072617246596,0.001440922190201729,0.005952380952380952,0.002982107355864811,0.013292433537832311	NA	TCF12(0.020297, 0.609)	TCF12(0.020297, 0.609)	NA	NA	NA	NA	NA	NA	NA	No	NA	HPRC,HGSVC,1KG-ONT	No	NA	NA	NA	NA	NA	NA
chr15:57075835	chr15-57075835-allele397302-65	INS	64	NA	0.00529500756429652,0.001440922190201729,0.002976190476190476,0.0,0.0	0.00342993	TCF12(0.020297, 0.609)	TCF12(0.020297, 0.609)	NA	NA	NA	NA	NA	NA	NA	No	NA	HPRC,HGSVC,1KG-ONT	No	NA	NA	NA	NA	NA	NA
chr15:57075835	chr15-57075835-allele397301-61	INS	60	NA	0.00529500756429652,0.0,0.00496031746031746,0.0009940357852882703,0.002044989775051125	0.00105295	TCF12(0.020297, 0.609)	TCF12(0.020297, 0.609)	NA	NA	NA	NA	NA	NA	NA	No	NA	HPRC,HGSVC,1KG-ONT	No	NA	NA	NA	NA	NA	NA
chr15:57075835	chr15-57075835-allele397300-57	INS	56	NA	0.0022692889561270802,0.002881844380403458,0.006944444444444444,0.020874751491053677,0.018404907975460124	0.00517048	TCF12(0.020297, 0.609)	TCF12(0.020297, 0.609)	NA	NA	NA	NA	NA	NA	NA	No	NA	HPRC,HGSVC,1KG-ONT	No	NA	NA	NA	NA	NA	NA
chr15:57075835	chr15-57075835-allele397304-73	INS	72	NA	0.01059001512859304,0.001440922190201729,0.0,0.003976143141153081,0.0	0.0106985	TCF12(0.020297, 0.609)	TCF12(0.020297, 0.609)	NA	NA	NA	NA	NA	NA	NA	No	NA	HPRC,HGSVC,1KG-ONT	No	NA	NA	NA	NA	NA	NA
chr15:57075835	chr15-57075835-allele397303-69	INS	68	NA	0.0007564296520423601,0.002881844380403458,0.013888888888888888,0.0019880715705765406,0.005112474437627812	0.00255092	TCF12(0.020297, 0.609)	TCF12(0.020297, 0.609)	NA	NA	NA	NA	NA	NA	NA	No	NA	HPRC,HGSVC,1KG-ONT	No	NA	NA	NA	NA	NA	NA
chr15:57075836	chr15-57075836-allele397335-284	INS	283	NA	0.0015128593040847202,0.0,0.04662698412698413,0.0,0.0010224948875255625	0.00606647	TCF12(0.020297, 0.609)	TCF12(0.020297, 0.609)	NA	NA	NA	NA	NA	NA	NA	No	NA	HPRC,HGSVC,1KG-ONT	No	NA	NA	NA	NA	NA	NA
chr15:57075836	chr15-57075836-allele397334-80	INS	79	NA	0.0045385779122541605,0.001440922190201729,0.01984126984126984,0.003976143141153081,0.022494887525562373	0.0025514	TCF12(0.020297, 0.609)	TCF12(0.020297, 0.609)	NA	NA	NA	NA	NA	NA	NA	No	NA	HPRC,HGSVC,1KG-ONT	No	NA	NA	NA	NA	NA	NA
chr15:57075844	chr15-57075844-allele397339-177	INS	176	NA	0.00529500756429652,0.0,0.037698412698412696,0.002982107355864811,0.006134969325153374	0.00201828	TCF12(0.020297, 0.609)	TCF12(0.020297, 0.609)	NA	NA	NA	NA	NA	NA	NA	No	NA	HGSVC	No	NA	NA	NA	NA	NA	NA
chr15:57087990	chr15-57087990-allele397518-321	INS	320	NA	0.0022692889561270802,0.0,0.0,0.0,0.0	0.00377908	TCF12(0.020297, 0.609)	TCF12(0.020297, 0.609)	NA	NA	NA	NA	NA	NA	NA	No	NA	No	Yes	NA	NA	NA	NA	NA	NA
chr15:57145620	chr15-57145620-allele398003-327	INS	326	NA	0.01664145234493192,0.0,0.0,0.0009940357852882703,0.0	0.0283054	TCF12(0.020297, 0.609)	TCF12(0.020297, 0.609)	NA	NA	NA	NA	NA	NA	NA	No	NA	HPRC,HGSVC,1KG-ONT	Yes	NA	NA	NA	NA	NA	NA
chr15:57170629	chr15-57170629-allele398233-1	DEL	83	NA	0.09001512859304085,0.007204610951008645,0.0,0.002982107355864811,0.0010224948875255625	0.14029	TCF12(0.020297, 0.609)	TCF12(0.020297, 0.609)	NA	NA	NA	NA	NA	NA	NA	No	NA	HPRC,HGSVC,1KG-ONT	No	NA	NA	NA	NA	NA	NA
chr15:57170631	chr15-57170631-allele398236-1	DEL	58	NA	0.0,0.0,0.005952380952380952,0.0,0.0	0.000593574	TCF12(0.020297, 0.609)	TCF12(0.020297, 0.609)	NA	NA	NA	NA	NA	NA	NA	No	NA	HGSVC	No	NA	NA	NA	NA	NA	NA
chr15:57170632	chr15-57170632-allele398237-1	DEL	90	NA	0.01588502269288956,0.007204610951008645,0.00496031746031746,0.007952286282306162,0.0	0.00723816	TCF12(0.020297, 0.609)	TCF12(0.020297, 0.609)	NA	NA	NA	NA	NA	NA	NA	No	NA	HPRC,HGSVC,1KG-ONT	No	NA	NA	NA	NA	NA	NA
chr15:57170637	chr15-57170637-allele398239-1	DEL	124	NA	0.0007564296520423601,0.0,0.0,0.0,0.0	0.000918741	TCF12(0.020297, 0.609)	TCF12(0.020297, 0.609)	NA	NA	NA	NA	NA	NA	NA	No	NA	HPRC,HGSVC	No	NA	NA	NA	NA	NA	NA
chr15:57170641	chr15-57170641-allele398242-1	DEL	150	NA	0.02042360060514372,0.1440922190201729,0.11904761904761904,0.16898608349900596,0.15439672801635992	0.0752007	TCF12(0.020297, 0.609)	TCF12(0.020297, 0.609)	NA	NA	NA	NA	NA	NA	NA	No	NA	HPRC,HGSVC	No	NA	NA	NA	NA	NA	NA
chr15:57170671	chr15-57170671-allele398261-353	INS	352	NA	0.0030257186081694403,0.0,0.001984126984126984,0.0,0.0	0.00206069	TCF12(0.020297, 0.609)	TCF12(0.020297, 0.609)	NA	NA	NA	NA	NA	NA	NA	No	NA	HGSVC,1KG-ONT	No	NA	NA	NA	NA	NA	NA
chr15:57170672	chr15-57170672-allele398262-300	INS	299	NA	0.0015128593040847202,0.0,0.0,0.0,0.0	0.00234988	TCF12(0.020297, 0.609)	TCF12(0.020297, 0.609)	NA	NA	NA	NA	NA	NA	NA	No	NA	HPRC,HGSVC,1KG-ONT	No	NA	NA	NA	NA	NA	NA
chr15:57170675	chr15-57170675-allele398263-236	INS	235	NA	0.0,0.002881844380403458,0.00992063492063492,0.0,0.0	0.00161686	TCF12(0.020297, 0.609)	TCF12(0.020297, 0.609)	NA	NA	NA	NA	NA	NA	NA	No	NA	HPRC,HGSVC,1KG-ONT	No	NA	NA	NA	NA	NA	NA
chr15:57170683	chr15-57170683-allele398274-1	DEL	69	NA	0.0,0.0,0.002976190476190476,0.0,0.0	3.94758e-05	TCF12(0.020297, 0.609)	TCF12(0.020297, 0.609)	NA	NA	NA	NA	NA	NA	NA	No	NA	HPRC,HGSVC,1KG-ONT	No	NA	NA	NA	NA	NA	NA
chr15:57170697	chr15-57170697-allele398284-283	INS	282	NA	0.0022692889561270802,0.0,0.006944444444444444,0.0,0.0	NA	TCF12(0.020297, 0.609)	TCF12(0.020297, 0.609)	NA	NA	NA	NA	NA	NA	NA	No	NA	HPRC,HGSVC,1KG-ONT	No	NA	NA	NA	NA	NA	NA
chr15:57170705	chr15-57170705-allele398293-176	INS	175	NA	0.0037821482602118004,0.0,0.0,0.0,0.0	0.00663171	TCF12(0.020297, 0.609)	TCF12(0.020297, 0.609)	NA	NA	NA	NA	NA	NA	NA	No	NA	HPRC	No	NA	NA	NA	NA	NA	NA
chr15:57170712	chr15-57170712-allele398298-335	INS	334	NA	0.0007564296520423601,0.0,0.0,0.0,0.0	0.000918741	TCF12(0.020297, 0.609)	TCF12(0.020297, 0.609)	NA	NA	NA	NA	NA	NA	NA	No	NA	HPRC,HGSVC,1KG-ONT	No	NA	NA	NA	NA	NA	NA
chr15:57170737	chr15-57170737-allele398327-54	INS	53	NA	0.0,0.0,0.008928571428571428,0.0,0.0	0.0010336	TCF12(0.020297, 0.609)	TCF12(0.020297, 0.609)	NA	NA	NA	NA	NA	NA	NA	No	NA	HPRC	No	NA	NA	NA	NA	NA	NA
chr15:57170745	chr15-57170745-allele398343-299	INS	298	NA	0.0007564296520423601,0.0,0.0,0.0,0.0010224948875255625	NA	TCF12(0.020297, 0.609)	TCF12(0.020297, 0.609)	NA	NA	NA	NA	NA	NA	NA	No	NA	HPRC,HGSVC,1KG-ONT	No	NA	NA	NA	NA	NA	NA
chr15:57170745	chr15-57170745-allele398344-237	INS	236	NA	0.0015128593040847202,0.0,0.008928571428571428,0.002982107355864811,0.006134969325153374	0.000760901	TCF12(0.020297, 0.609)	TCF12(0.020297, 0.609)	NA	NA	NA	NA	NA	NA	NA	No	NA	HPRC,HGSVC,1KG-ONT	No	NA	NA	NA	NA	NA	NA
chr15:57170745	chr15-57170745-allele398351-260	INS	259	NA	0.0022692889561270802,0.002881844380403458,0.00992063492063492,0.0,0.0	NA	TCF12(0.020297, 0.609)	TCF12(0.020297, 0.609)	NA	NA	NA	NA	NA	NA	NA	No	NA	HPRC,HGSVC,1KG-ONT	No	NA	NA	NA	NA	NA	NA
chr15:57170745	chr15-57170745-allele398346-335	INS	334	NA	0.0007564296520423601,0.0,0.0,0.0,0.0	0.000918741	TCF12(0.020297, 0.609)	TCF12(0.020297, 0.609)	NA	NA	NA	NA	NA	NA	NA	No	NA	HPRC,HGSVC,1KG-ONT	No	NA	NA	NA	NA	NA	NA
chr15:57170759	chr15-57170759-allele398354-360	INS	359	NA	0.01361573373676248,0.0,0.000992063492063492,0.003976143141153081,0.007157464212678937	0.00839102	TCF12(0.020297, 0.609)	TCF12(0.020297, 0.609)	NA	NA	NA	NA	NA	NA	NA	No	NA	HGSVC,1KG-ONT	No	NA	NA	NA	NA	NA	NA
chr15:57170778	chr15-57170778-allele398371-266	INS	265	NA	0.0045385779122541605,0.0,0.0,0.0019880715705765406,0.0	0.00448129	TCF12(0.020297, 0.609)	TCF12(0.020297, 0.609)	NA	NA	NA	NA	NA	NA	NA	No	NA	HPRC,HGSVC,1KG-ONT	No	NA	NA	NA	NA	NA	NA
chr15:57170778	chr15-57170778-allele398375-355	INS	354	NA	0.009833585476550681,0.0,0.0,0.0009940357852882703,0.002044989775051125	0.0121717	TCF12(0.020297, 0.609)	TCF12(0.020297, 0.609)	NA	NA	NA	NA	NA	NA	NA	No	NA	HGSVC,1KG-ONT	No	NA	NA	NA	NA	NA	NA
chr15:57170780	chr15-57170780-allele398380-58	INS	57	NA	0.0,0.0,0.0,0.007952286282306162,0.0	0.000834484	TCF12(0.020297, 0.609)	TCF12(0.020297, 0.609)	NA	NA	NA	NA	NA	NA	NA	No	NA	HPRC	No	NA	NA	NA	NA	NA	NA
chr15:57170780	chr15-57170780-allele398378-69	INS	68	NA	0.00529500756429652,0.0,0.0,0.0,0.0	0.00947665	TCF12(0.020297, 0.609)	TCF12(0.020297, 0.609)	NA	NA	NA	NA	NA	NA	NA	No	NA	HPRC,HGSVC,1KG-ONT	No	NA	NA	NA	NA	NA	NA
chr15:57170780	chr15-57170780-allele398379-107	INS	106	NA	0.0015128593040847202,0.0,0.001984126984126984,0.0,0.0	7.61513e-05	TCF12(0.020297, 0.609)	TCF12(0.020297, 0.609)	NA	NA	NA	NA	NA	NA	NA	No	NA	HPRC,HGSVC,1KG-ONT	No	NA	NA	NA	NA	NA	NA
chr15:57249158	chr15-57249158-allele399165-79	INS	78	NA	0.0007564296520423601,0.0,0.0,0.0,0.0	0.000918741	TCF12(0.020297, 0.609)	TCF12(0.020297, 0.609)	NA	NA	NA	NA	NA	NA	NA	No	NA	No	Yes	NA	NA	NA	NA	NA	NA
chr15:57264195	chr15-57264195-allele399304-52	INS	51	NA	0.0007564296520423601,0.0,0.0,0.003976143141153081,0.003067484662576687	NA	TCF12(0.020297, 0.609)	TCF12(0.020297, 0.609)	NA	NA	NA	NA	NA	NA	NA	No	NA	No	No	NA	NA	NA	NA	NA	NA
chr15:57275327	chr15-57275327-allele399432-96	INS	95	NA	0.0,0.0,0.0,0.0,0.006134969325153374	0.000593574	TCF12(0.020297, 0.609)	TCF12(0.020297, 0.609)	NA	NA	NA	NA	NA	NA	NA	No	NA	HPRC,HGSVC,1KG-ONT	Yes	NA	NA	NA	NA	NA	NA
chr15:57275327	chr15-57275327-allele399441-74	INS	73	NA	0.01664145234493192,0.002881844380403458,0.0,0.010934393638170975,0.0010224948875255625	0.010917	TCF12(0.020297, 0.609)	TCF12(0.020297, 0.609)	NA	NA	NA	NA	NA	NA	NA	No	NA	HPRC,HGSVC,1KG-ONT	Yes	NA	NA	NA	NA	NA	NA
chr15:57275327	chr15-57275327-allele399424-64	INS	63	NA	0.015128593040847202,0.02881844380403458,0.0,0.004970178926441352,0.003067484662576687	0.0024544	TCF12(0.020297, 0.609)	TCF12(0.020297, 0.609)	NA	NA	NA	NA	NA	NA	NA	No	NA	HPRC,HGSVC,1KG-ONT	Yes	NA	NA	NA	NA	NA	NA
chr15:57275327	chr15-57275327-allele399456-82	INS	81	NA	0.009077155824508321,0.001440922190201729,0.0,0.0009940357852882703,0.0	0.0124585	TCF12(0.020297, 0.609)	TCF12(0.020297, 0.609)	NA	NA	NA	NA	NA	NA	NA	No	NA	HPRC,HGSVC,1KG-ONT	Yes	NA	NA	NA	NA	NA	NA
chr15:57275327	chr15-57275327-allele399433-90	INS	89	NA	0.0022692889561270802,0.001440922190201729,0.011904761904761904,0.0,0.0	NA	TCF12(0.020297, 0.609)	TCF12(0.020297, 0.609)	NA	NA	NA	NA	NA	NA	NA	No	NA	HPRC,HGSVC,1KG-ONT	Yes	NA	NA	NA	NA	NA	NA
chr15:57275327	chr15-57275327-allele399430-78	INS	77	NA	0.02798789712556732,0.037463976945244955,0.044642857142857144,0.03777335984095427,0.032719836400818	0.000969507	TCF12(0.020297, 0.609)	TCF12(0.020297, 0.609)	NA	NA	NA	NA	NA	NA	NA	No	NA	HPRC,HGSVC,1KG-ONT	Yes	NA	NA	NA	NA	NA	NA
chr15:57275327	chr15-57275327-allele399425-74	INS	73	NA	0.0007564296520423601,0.0,0.000992063492063492,0.0,0.0	NA	TCF12(0.020297, 0.609)	TCF12(0.020297, 0.609)	NA	NA	NA	NA	NA	NA	NA	No	NA	HPRC,HGSVC,1KG-ONT	Yes	NA	NA	NA	NA	NA	NA
chr15:57275327	chr15-57275327-allele399463-80	INS	79	NA	0.0,0.001440922190201729,0.017857142857142856,0.0,0.002044989775051125	0.00327033	TCF12(0.020297, 0.609)	TCF12(0.020297, 0.609)	NA	NA	NA	NA	NA	NA	NA	No	NA	HPRC,HGSVC,1KG-ONT	Yes	NA	NA	NA	NA	NA	NA
chr15:57275327	chr15-57275327-allele399434-82	INS	81	NA	0.00529500756429652,0.0,0.015873015873015872,0.004970178926441352,0.002044989775051125	NA	TCF12(0.020297, 0.609)	TCF12(0.020297, 0.609)	NA	NA	NA	NA	NA	NA	NA	No	NA	HPRC,HGSVC,1KG-ONT	Yes	NA	NA	NA	NA	NA	NA
chr15:57275327	chr15-57275327-allele399437-74	INS	73	NA	0.04084720121028744,0.01585014409221902,0.015873015873015872,0.02982107355864811,0.010224948875255624	0.010265	TCF12(0.020297, 0.609)	TCF12(0.020297, 0.609)	NA	NA	NA	NA	NA	NA	NA	No	NA	HPRC,HGSVC,1KG-ONT	Yes	NA	NA	NA	NA	NA	NA
chr15:57275327	chr15-57275327-allele399449-80	INS	79	NA	0.0007564296520423601,0.04178674351585014,0.000992063492063492,0.030815109343936383,0.03783231083844581	0.0164947	TCF12(0.020297, 0.609)	TCF12(0.020297, 0.609)	NA	NA	NA	NA	NA	NA	NA	No	NA	HPRC,HGSVC,1KG-ONT	Yes	NA	NA	NA	NA	NA	NA
chr15:57275327	chr15-57275327-allele399461-84	INS	83	NA	0.00680786686838124,0.0,0.0,0.0,0.0	0.0123139	TCF12(0.020297, 0.609)	TCF12(0.020297, 0.609)	NA	NA	NA	NA	NA	NA	NA	No	NA	HPRC,HGSVC,1KG-ONT	Yes	NA	NA	NA	NA	NA	NA
chr15:57275327	chr15-57275327-allele399423-84	INS	83	NA	0.0022692889561270802,0.008645533141210375,0.005952380952380952,0.03180914512922465,0.03067484662576687	0.00982711	TCF12(0.020297, 0.609)	TCF12(0.020297, 0.609)	NA	NA	NA	NA	NA	NA	NA	No	NA	HPRC,HGSVC,1KG-ONT	Yes	NA	NA	NA	NA	NA	NA
chr15:57275327	chr15-57275327-allele399442-80	INS	79	NA	0.0416036308623298,0.004322766570605188,0.0,0.0,0.006134969325153374	0.0581279	TCF12(0.020297, 0.609)	TCF12(0.020297, 0.609)	NA	NA	NA	NA	NA	NA	NA	No	NA	HPRC,HGSVC,1KG-ONT	Yes	NA	NA	NA	NA	NA	NA
chr15:57275327	chr15-57275327-allele399446-70	INS	69	NA	0.01361573373676248,0.0,0.0,0.0,0.0	0.0249879	TCF12(0.020297, 0.609)	TCF12(0.020297, 0.609)	NA	NA	NA	NA	NA	NA	NA	No	NA	HPRC,HGSVC,1KG-ONT	Yes	NA	NA	NA	NA	NA	NA
chr15:57275327	chr15-57275327-allele399451-66	INS	65	NA	0.00680786686838124,0.0,0.0,0.0,0.0	0.0123139	TCF12(0.020297, 0.609)	TCF12(0.020297, 0.609)	NA	NA	NA	NA	NA	NA	NA	No	NA	HPRC,HGSVC,1KG-ONT	Yes	NA	NA	NA	NA	NA	NA
chr15:57275327	chr15-57275327-allele399454-76	INS	75	NA	0.0022692889561270802,0.001440922190201729,0.057539682539682536,0.0,0.005112474437627812	0.00794513	TCF12(0.020297, 0.609)	TCF12(0.020297, 0.609)	NA	NA	NA	NA	NA	NA	NA	No	NA	HPRC,HGSVC,1KG-ONT	Yes	NA	NA	NA	NA	NA	NA
chr15:57275327	chr15-57275327-allele399440-78	INS	77	NA	0.04311649016641452,0.024495677233429394,0.015873015873015872,0.005964214711729622,0.02044989775051125	0.0155654	TCF12(0.020297, 0.609)	TCF12(0.020297, 0.609)	NA	NA	NA	NA	NA	NA	NA	No	NA	HPRC,HGSVC,1KG-ONT	Yes	NA	NA	NA	NA	NA	NA
chr15:57275327	chr15-57275327-allele399447-82	INS	81	NA	0.0007564296520423601,0.005763688760806916,0.016865079365079364,0.039761431411530816,0.024539877300613498	0.0140401	TCF12(0.020297, 0.609)	TCF12(0.020297, 0.609)	NA	NA	NA	NA	NA	NA	NA	No	NA	HPRC,HGSVC,1KG-ONT	Yes	NA	NA	NA	NA	NA	NA
chr15:57275327	chr15-57275327-allele399431-66	INS	65	NA	0.0030257186081694403,0.0,0.0,0.0,0.013292433537832311	NA	TCF12(0.020297, 0.609)	TCF12(0.020297, 0.609)	NA	NA	NA	NA	NA	NA	NA	No	NA	HPRC,HGSVC,1KG-ONT	Yes	NA	NA	NA	NA	NA	NA
chr15:57275327	chr15-57275327-allele399458-76	INS	75	NA	0.0015128593040847202,0.020172910662824207,0.0248015873015873,0.02982107355864811,0.08077709611451943	0.0247894	TCF12(0.020297, 0.609)	TCF12(0.020297, 0.609)	NA	NA	NA	NA	NA	NA	NA	No	NA	HPRC,HGSVC,1KG-ONT	Yes	NA	NA	NA	NA	NA	NA
chr15:57275327	chr15-57275327-allele399448-72	INS	71	NA	0.015128593040847202,0.025936599423631124,0.0,0.015904572564612324,0.011247443762781187	NA	TCF12(0.020297, 0.609)	TCF12(0.020297, 0.609)	NA	NA	NA	NA	NA	NA	NA	No	NA	HPRC,HGSVC,1KG-ONT	Yes	NA	NA	NA	NA	NA	NA
chr15:57275327	chr15-57275327-allele399444-72	INS	71	NA	0.019667170953101363,0.004322766570605188,0.0,0.006958250497017893,0.0	0.0193707	TCF12(0.020297, 0.609)	TCF12(0.020297, 0.609)	NA	NA	NA	NA	NA	NA	NA	No	NA	HPRC,HGSVC,1KG-ONT	Yes	NA	NA	NA	NA	NA	NA
chr15:57275327	chr15-57275327-allele399445-68	INS	67	NA	0.0015128593040847202,0.0,0.0,0.006958250497017893,0.0	NA	TCF12(0.020297, 0.609)	TCF12(0.020297, 0.609)	NA	NA	NA	NA	NA	NA	NA	No	NA	HPRC,HGSVC,1KG-ONT	Yes	NA	NA	NA	NA	NA	NA
chr15:57275327	chr15-57275327-allele399429-74	INS	73	NA	0.025718608169440244,0.027377521613832854,0.02976190476190476,0.015904572564612324,0.065439672801636	0.000726644	TCF12(0.020297, 0.609)	TCF12(0.020297, 0.609)	NA	NA	NA	NA	NA	NA	NA	No	NA	HPRC,HGSVC,1KG-ONT	Yes	NA	NA	NA	NA	NA	NA
chr15:57275327	chr15-57275327-allele399453-78	INS	77	NA	0.023449319213313162,0.0,0.0,0.0009940357852882703,0.0	0.0407638	TCF12(0.020297, 0.609)	TCF12(0.020297, 0.609)	NA	NA	NA	NA	NA	NA	NA	No	NA	HPRC,HGSVC,1KG-ONT	Yes	NA	NA	NA	NA	NA	NA
chr15:57275327	chr15-57275327-allele399428-90	INS	89	NA	0.0030257186081694403,0.0,0.0,0.0,0.0	0.00520636	TCF12(0.020297, 0.609)	TCF12(0.020297, 0.609)	NA	NA	NA	NA	NA	NA	NA	No	NA	HPRC,HGSVC,1KG-ONT	Yes	NA	NA	NA	NA	NA	NA
chr15:57275327	chr15-57275327-allele399439-76	INS	75	NA	0.02798789712556732,0.005763688760806916,0.003968253968253968,0.0,0.007157464212678937	0.0268265	TCF12(0.020297, 0.609)	TCF12(0.020297, 0.609)	NA	NA	NA	NA	NA	NA	NA	No	NA	HPRC,HGSVC,1KG-ONT	Yes	NA	NA	NA	NA	NA	NA
chr15:57275327	chr15-57275327-allele399460-68	INS	67	NA	0.0007564296520423601,0.001440922190201729,0.012896825396825396,0.005964214711729622,0.005112474437627812	0.00295948	TCF12(0.020297, 0.609)	TCF12(0.020297, 0.609)	NA	NA	NA	NA	NA	NA	NA	No	NA	HPRC,HGSVC,1KG-ONT	Yes	NA	NA	NA	NA	NA	NA
chr15:57275327	chr15-57275327-allele399438-76	INS	75	NA	0.036308623298033284,0.010086455331412104,0.007936507936507936,0.003976143141153081,0.009202453987730062	0.0266118	TCF12(0.020297, 0.609)	TCF12(0.020297, 0.609)	NA	NA	NA	NA	NA	NA	NA	No	NA	HPRC,HGSVC,1KG-ONT	Yes	NA	NA	NA	NA	NA	NA
chr15:57275327	chr15-57275327-allele399443-78	INS	77	NA	0.0037821482602118004,0.005763688760806916,0.020833333333333332,0.012922465208747515,0.017382413087934562	0.00468602	TCF12(0.020297, 0.609)	TCF12(0.020297, 0.609)	NA	NA	NA	NA	NA	NA	NA	No	NA	HPRC,HGSVC,1KG-ONT	Yes	NA	NA	NA	NA	NA	NA
chr15:57275327	chr15-57275327-allele399436-83	INS	82	NA	0.0,0.005763688760806916,0.01984126984126984,0.0009940357852882703,0.002044989775051125	0.00440407	TCF12(0.020297, 0.609)	TCF12(0.020297, 0.609)	NA	NA	NA	NA	NA	NA	NA	No	NA	HPRC,HGSVC,1KG-ONT	Yes	NA	NA	NA	NA	NA	NA
chr15:57275327	chr15-57275327-allele399422-70	INS	69	NA	0.05219364599092285,0.007204610951008645,0.0,0.008946322067594433,0.002044989775051125	0.0654072	TCF12(0.020297, 0.609)	TCF12(0.020297, 0.609)	NA	NA	NA	NA	NA	NA	NA	No	NA	HPRC,HGSVC,1KG-ONT	Yes	NA	NA	NA	NA	NA	NA
chr15:57275327	chr15-57275327-allele399435-88	INS	87	NA	0.0007564296520423601,0.03314121037463977,0.023809523809523808,0.003976143141153081,0.007157464212678937	0.00904391	TCF12(0.020297, 0.609)	TCF12(0.020297, 0.609)	NA	NA	NA	NA	NA	NA	NA	No	NA	HPRC,HGSVC,1KG-ONT	Yes	NA	NA	NA	NA	NA	NA
chr15:57275330	chr15-57275330-allele399465-58	INS	57	NA	0.0030257186081694403,0.0,0.0,0.0,0.0	0.00520636	TCF12(0.020297, 0.609)	TCF12(0.020297, 0.609)	NA	NA	NA	NA	NA	NA	NA	No	NA	HPRC,HGSVC,1KG-ONT	Yes	NA	NA	NA	NA	NA	NA
chr15:57275330	chr15-57275330-allele399464-62	INS	61	NA	0.01361573373676248,0.0,0.0,0.0,0.0	0.0249879	TCF12(0.020297, 0.609)	TCF12(0.020297, 0.609)	NA	NA	NA	NA	NA	NA	NA	No	NA	HPRC,HGSVC,1KG-ONT	Yes	NA	NA	NA	NA	NA	NA
chr15:57275332	chr15-57275332-allele399468-60	INS	59	NA	0.00680786686838124,0.19164265129682997,0.005952380952380952,0.02882703777335984,0.014314928425357873	0.0237025	TCF12(0.020297, 0.609)	TCF12(0.020297, 0.609)	NA	NA	NA	NA	NA	NA	NA	No	NA	HPRC,HGSVC,1KG-ONT	Yes	NA	NA	NA	NA	NA	NA
chr15:57275332	chr15-57275332-allele399470-62	INS	61	NA	0.0,0.001440922190201729,0.0,0.003976143141153081,0.0	0.000408842	TCF12(0.020297, 0.609)	TCF12(0.020297, 0.609)	NA	NA	NA	NA	NA	NA	NA	No	NA	HPRC,HGSVC,1KG-ONT	Yes	NA	NA	NA	NA	NA	NA
chr15:57275389	chr15-57275389-allele399471-70	INS	69	NA	0.0045385779122541605,0.01585014409221902,0.05555555555555555,0.08151093439363817,0.007157464212678937	0.0219535	TCF12(0.020297, 0.609)	TCF12(0.020297, 0.609)	NA	NA	NA	NA	NA	NA	NA	No	NA	HPRC,HGSVC,1KG-ONT	Yes	NA	NA	NA	NA	NA	NA
chr15:57294906	chr15-57294906-allele399654-1	DEL	594	NA	0.0007564296520423601,0.2334293948126801,0.005952380952380952,0.033797216699801194,0.023517382413087935	0.0405103	TCF12(0.020297, 0.609)	TCF12(0.020297, 0.609)	NA	NA	NA	NA	NA	NA	NA	No	NA	HPRC,HGSVC,1KG-ONT	Yes	NA	NA	NA	NA	NA	NA
chr15:57308029	chr15-57308029-allele399773-1	DEL	118	NA	0.0030257186081694403,0.0,0.0,0.0,0.0	0.00520636	NA	NA	NA	NA	NA	NA	NA	NA	NA	No	NA	HPRC	No	NA	NA	NA	NA	NA	NA
chr15:57308047	chr15-57308047-allele399774-238	INS	237	NA	0.0015128593040847202,0.0,0.0,0.0,0.0	0.00234988	NA	NA	NA	NA	NA	NA	NA	NA	NA	No	NA	No	No	NA	NA	NA	NA	NA	NA
chr15:57308106	chr15-57308106-allele399777-296	INS	295	NA	0.0015128593040847202,0.0,0.0,0.0,0.0	0.00234988	NA	NA	NA	NA	NA	NA	NA	NA	NA	No	NA	No	No	NA	NA	NA	NA	NA	NA
chr15:57308106	chr15-57308106-allele399776-119	INS	118	NA	0.037065052950075644,0.004322766570605188,0.0,0.0,0.0	0.0610804	NA	NA	NA	NA	NA	NA	NA	NA	NA	No	NA	HPRC,HGSVC,1KG-ONT	No	NA	NA	NA	NA	NA	NA
chr15:57308165	chr15-57308165-allele399780-60	INS	59	NA	0.012102874432677761,0.0,0.0,0.0,0.0	0.0221846	NA	NA	NA	NA	NA	NA	NA	NA	NA	No	NA	HGSVC	No	NA	NA	NA	NA	NA	NA
chr15:57324277	chr15-57324277-allele400040-87	INS	86	NA	0.0007564296520423601,0.11095100864553314,0.003968253968253968,0.02982107355864811,0.016359918200409	0.0219609	NA	NA	NA	NA	NA	NA	NA	NA	enhancer	No	NA	HPRC,HGSVC,1KG-ONT	Yes	NA	NA	NA	NA	NA	NA
chr15:57324307	chr15-57324307-allele400046-69	INS	68	NA	0.058245083207261725,0.01585014409221902,0.0,0.004970178926441352,0.0	0.0755037	NA	NA	NA	NA	NA	NA	NA	NA	enhancer	No	NA	HGSVC,1KG-ONT	Yes	NA	NA	NA	NA	NA	NA
chr15:57324332	chr15-57324332-allele400049-103	INS	102	NA	0.0,0.0,0.0,0.0,0.0010224948875255625	NA	NA	NA	NA	NA	NA	NA	NA	NA	enhancer	No	NA	HPRC,HGSVC	Yes	NA	NA	NA	NA	NA	NA
chr15:57324355	chr15-57324355-allele400050-106	INS	105	NA	0.18683812405446293,0.3804034582132565,0.4097222222222222,0.3727634194831014,0.36809815950920244	0.0823	NA	NA	NA	NA	NA	NA	NA	NA	enhancer	No	NA	HPRC,HGSVC	Yes	NA	NA	NA	NA	NA	NA
chr15:57329357	chr15-57329357-allele400124-314	INS	313	NA	0.0037821482602118004,0.002881844380403458,0.0,0.0,0.0	0.00324023	NA	NA	NA	NA	NA	NA	NA	NA	NA	No	NA	HPRC	Yes	NA	NA	NA	NA	NA	NA
chr15:57371164	chr15-57371164-allele400619-282	INS	281	NA	0.01588502269288956,0.0,0.0,0.0,0.0	0.0291787	NA	NA	NA	NA	NA	NA	NA	NA	NA	No	NA	HPRC	Yes	NA	NA	NA	NA	NA	NA
chr15:57433093	chr15-57433093-allele401502-62	INS	61	NA	0.0226928895612708,0.0,0.0,0.0009940357852882703,0.0	0.039386	CGNL1(1.3682e-36, 1.086)	NA	NA	NA	NA	NA	NA	NA	NA	No	NA	HPRC,HGSVC	Yes	NA	NA	NA	NA	NA	NA
chr15:57480226	chr15-57480226-allele402081-353	INS	352	NA	0.0007564296520423601,0.0,0.0,0.002982107355864811,0.0010224948875255625	NA	CGNL1(1.3682e-36, 1.086)	NA	NA	NA	NA	NA	NA	NA	NA	No	NA	No	Yes	NA	NA	NA	NA	NA	NA
chr15:57480248	chr15-57480248-allele402082-52	INS	51	0.969718	0.2178517397881997,0.06628242074927954,0.14087301587301587,0.017892644135188866,0.12474437627811862	0.0730261	CGNL1(1.3682e-36, 1.086)	NA	NA	NA	NA	NA	NA	NA	NA	No	NA	HPRC,HGSVC,1KG-ONT	Yes	NA	Anxiety score(CGNL1, rs1280384, 2E-8, 0.7893580371686582),Anxiety score(CGNL1, rs2942035, 2E-9, 0.6634246118615778)	Alopecia(5.51%, 2.29%, 2.49, [1.15;5.38], 0.026671),Exacerbation of intermittent asthma(4.24%, 1.63%, 2.66, [1.09;6.49], 0.039747),Heart failure(6.36%, 2.78%, 2.38, [1.17;4.84], 0.024786),Hirsutism(5.08%, 1.47%, 3.59, [1.49;8.63], 0.005017),Hypo-osmolality and or hyponatremia(1.27%, 4.25%, 0.29, [0.09;0.97], 0.034129),Lateral epicondylitis(4.24%, 1.80%, 2.42, [1.01;5.77], 0.049225),Lymphadenopathy(2.54%, 6.05%, 0.41, [0.17;0.97], 0.036641),Miscarriage without complication(0.42%, 2.94%, 0.14, [0.02;1.06], 0.034303)	NA	NA	NA
chr15:57516875	chr15-57516875-allele402554-1	DEL	182	NA	0.00680786686838124,0.0,0.0,0.0,0.0	0.0123139	CGNL1(1.3682e-36, 1.086)	NA	NA	NA	CGNL1(1.3682e-36, 1.086)	NA	NA	NA	NA	No	NA	No	Yes	NA	NA	NA	NA	NA	NA
chr15:57593188	chr15-57593188-allele403086-51	INS	50	NA	0.0,0.002881844380403458,0.00496031746031746,0.002982107355864811,0.007157464212678937	0.00256718	GCOM1(1.0843000000000001e-29, 1.129),MYZAP(8.5514e-20, 1.114)	GCOM1(1.0843000000000001e-29, 1.129)	NA	NA	NA	NA	NA	NA	NA	No	NA	HPRC,HGSVC	No	NA	NA	NA	NA	NA	NA
chr15:57620966	chr15-57620966-allele403437-153	INS	152	NA	0.00680786686838124,0.0,0.0,0.0,0.0	0.0123139	GCOM1(1.0843000000000001e-29, 1.129),MYZAP(8.5514e-20, 1.114)	GCOM1(1.0843000000000001e-29, 1.129)	NA	NA	NA	NA	NA	NA	NA	No	NA	HPRC	Yes	NA	NA	NA	NA	NA	NA
chr15:57676403	chr15-57676403-allele404000-1	DEL	66	NA	0.007564296520423601,0.002881844380403458,0.0,0.0,0.0	0.00974363	GCOM1(1.0843000000000001e-29, 1.129),MYZAP(8.5514e-20, 1.114)	GCOM1(1.0843000000000001e-29, 1.129)	NA	NA	NA	NA	NA	NA	NA	No	NA	1KG-ONT	Yes	NA	NA	NA	NA	NA	NA
chr15:57687342	chr15-57687342-allele404171-1	DEL	234	NA	0.014372163388804841,0.0,0.0,0.0,0.0	0.0263867	GCOM1(1.0843000000000001e-29, 1.129)	GCOM1(1.0843000000000001e-29, 1.129)	NA	NA	NA	NA	NA	NA	NA	No	NA	HPRC,HGSVC,1KG-ONT	Yes	NA	NA	NA	NA	NA	NA
chr15:57687440	chr15-57687440-allele404195-1	DEL	211	NA	0.0037821482602118004,0.0,0.0,0.0,0.0	0.00663171	GCOM1(1.0843000000000001e-29, 1.129)	GCOM1(1.0843000000000001e-29, 1.129)	NA	NA	NA	NA	NA	NA	NA	No	NA	HPRC,HGSVC,1KG-ONT	Yes	NA	NA	NA	NA	NA	NA
chr15:57687440	chr15-57687440-allele404194-1	DEL	183	NA	0.0007564296520423601,0.0,0.0,0.0,0.0	0.000918741	GCOM1(1.0843000000000001e-29, 1.129)	GCOM1(1.0843000000000001e-29, 1.129)	NA	NA	NA	NA	NA	NA	NA	No	NA	HPRC,HGSVC,1KG-ONT	Yes	NA	NA	NA	NA	NA	NA
chr15:57687445	chr15-57687445-allele404198-1	DEL	122	NA	0.0022692889561270802,0.0,0.0,0.0,0.0	0.00377908	GCOM1(1.0843000000000001e-29, 1.129)	GCOM1(1.0843000000000001e-29, 1.129)	NA	NA	NA	NA	NA	NA	NA	No	NA	HPRC,HGSVC,1KG-ONT	Yes	NA	NA	NA	NA	NA	NA
chr15:57687471	chr15-57687471-allele404208-1	DEL	100	NA	0.0015128593040847202,0.0,0.0,0.0009940357852882703,0.0	0.00077342	GCOM1(1.0843000000000001e-29, 1.129)	GCOM1(1.0843000000000001e-29, 1.129)	NA	NA	NA	NA	NA	NA	NA	No	NA	HPRC,HGSVC,1KG-ONT	No	NA	NA	NA	NA	NA	NA
chr15:57687471	chr15-57687471-allele404207-1	DEL	50	NA	0.0113464447806354,0.0,0.0,0.0,0.0	0.0207126	GCOM1(1.0843000000000001e-29, 1.129)	GCOM1(1.0843000000000001e-29, 1.129)	NA	NA	NA	NA	NA	NA	NA	No	NA	HPRC,HGSVC	No	NA	NA	NA	NA	NA	NA
chr15:57687475	chr15-57687475-allele404211-1	DEL	92	NA	0.00529500756429652,0.0,0.0,0.0,0.0	0.00947665	GCOM1(1.0843000000000001e-29, 1.129)	GCOM1(1.0843000000000001e-29, 1.129)	NA	NA	NA	NA	NA	NA	NA	No	NA	HPRC,HGSVC,1KG-ONT	No	NA	NA	NA	NA	NA	NA
chr15:57687500	chr15-57687500-allele404223-1	DEL	70	NA	0.0045385779122541605,0.0,0.0,0.0,0.0	0.00805514	GCOM1(1.0843000000000001e-29, 1.129)	GCOM1(1.0843000000000001e-29, 1.129)	NA	NA	NA	NA	NA	NA	NA	No	NA	HPRC,HGSVC,1KG-ONT	No	NA	NA	NA	NA	NA	NA
chr15:57687800	chr15-57687800-allele404295-1	DEL	255	NA	0.0,0.0,0.001984126984126984,0.0,0.0	NA	GCOM1(1.0843000000000001e-29, 1.129)	GCOM1(1.0843000000000001e-29, 1.129)	NA	NA	NA	NA	NA	NA	NA	No	NA	HPRC,HGSVC,1KG-ONT	No	NA	NA	NA	NA	NA	NA
chr15:57687802	chr15-57687802-allele404296-1	DEL	227	NA	0.0,0.004322766570605188,0.001984126984126984,0.0,0.0	0.000408842	GCOM1(1.0843000000000001e-29, 1.129)	GCOM1(1.0843000000000001e-29, 1.129)	NA	NA	NA	NA	NA	NA	NA	No	NA	HPRC,HGSVC,1KG-ONT	No	NA	NA	NA	NA	NA	NA
chr15:57687804	chr15-57687804-allele404298-1	DEL	430	NA	0.0007564296520423601,0.001440922190201729,0.010912698412698412,0.0009940357852882703,0.009202453987730062	0.0024563	GCOM1(1.0843000000000001e-29, 1.129)	GCOM1(1.0843000000000001e-29, 1.129)	NA	NA	NA	NA	NA	NA	NA	No	NA	HPRC,HGSVC,1KG-ONT	No	NA	NA	NA	NA	NA	NA
chr15:57687921	chr15-57687921-allele404336-1	DEL	54	NA	0.00832072617246596,0.001440922190201729,0.0,0.0,0.0	0.0129393	GCOM1(1.0843000000000001e-29, 1.129)	GCOM1(1.0843000000000001e-29, 1.129)	NA	NA	NA	NA	NA	NA	NA	No	NA	HPRC,HGSVC	No	NA	NA	NA	NA	NA	NA
chr15:57688029	chr15-57688029-allele404388-1	DEL	78	NA	0.0037821482602118004,0.0,0.0,0.0,0.0	0.00663171	GCOM1(1.0843000000000001e-29, 1.129)	GCOM1(1.0843000000000001e-29, 1.129)	NA	NA	NA	NA	NA	NA	NA	No	NA	HPRC,HGSVC,1KG-ONT	No	NA	NA	NA	NA	NA	NA
chr15:57688061	chr15-57688061-allele404413-1	DEL	114	NA	0.0022692889561270802,0.0,0.0,0.0,0.0	0.00377908	GCOM1(1.0843000000000001e-29, 1.129)	GCOM1(1.0843000000000001e-29, 1.129)	NA	NA	NA	NA	NA	NA	NA	No	NA	HPRC,HGSVC,1KG-ONT	No	NA	NA	NA	NA	NA	NA
chr15:57688083	chr15-57688083-allele404428-1	DEL	72	NA	0.0007564296520423601,0.0,0.0,0.0,0.0	0.000918741	GCOM1(1.0843000000000001e-29, 1.129)	GCOM1(1.0843000000000001e-29, 1.129)	NA	NA	NA	NA	NA	NA	NA	No	NA	HPRC,HGSVC,1KG-ONT	No	NA	NA	NA	NA	NA	NA
chr15:57688084	chr15-57688084-allele404431-1	DEL	97	NA	0.0015128593040847202,0.0,0.0,0.0,0.0	0.00234988	GCOM1(1.0843000000000001e-29, 1.129)	GCOM1(1.0843000000000001e-29, 1.129)	NA	NA	NA	NA	NA	NA	NA	No	NA	HPRC,HGSVC,1KG-ONT	No	NA	NA	NA	NA	NA	NA
chr15:57688103	chr15-57688103-allele404440-1	DEL	300	NA	0.0007564296520423601,0.0,0.0,0.0,0.0	0.000918741	GCOM1(1.0843000000000001e-29, 1.129)	GCOM1(1.0843000000000001e-29, 1.129)	NA	NA	NA	NA	NA	NA	NA	No	NA	HPRC,HGSVC,1KG-ONT	No	NA	NA	NA	NA	NA	NA
chr15:57688128	chr15-57688128-allele404456-1	DEL	275	NA	0.0030257186081694403,0.0,0.0,0.0,0.0	0.00520636	GCOM1(1.0843000000000001e-29, 1.129)	GCOM1(1.0843000000000001e-29, 1.129)	NA	NA	NA	NA	NA	NA	NA	No	NA	HPRC,HGSVC,1KG-ONT	No	NA	NA	NA	NA	NA	NA
chr15:57688130	chr15-57688130-allele404459-1	DEL	261	NA	0.0015128593040847202,0.0,0.0,0.0,0.0	0.00234988	GCOM1(1.0843000000000001e-29, 1.129)	GCOM1(1.0843000000000001e-29, 1.129)	NA	NA	NA	NA	NA	NA	NA	No	NA	HPRC,HGSVC,1KG-ONT	No	NA	NA	NA	NA	NA	NA
chr15:57688146	chr15-57688146-allele404471-1	DEL	329	NA	0.0007564296520423601,0.0,0.0,0.0,0.0	0.000918741	GCOM1(1.0843000000000001e-29, 1.129)	GCOM1(1.0843000000000001e-29, 1.129)	NA	NA	NA	NA	NA	NA	NA	No	NA	HPRC,HGSVC,1KG-ONT	No	NA	NA	NA	NA	NA	NA
chr15:57688231	chr15-57688231-allele404543-137	INS	136	NA	0.0007564296520423601,0.0,0.0,0.0,0.0	0.000918741	GCOM1(1.0843000000000001e-29, 1.129)	GCOM1(1.0843000000000001e-29, 1.129)	NA	NA	NA	NA	NA	NA	NA	No	NA	HPRC,HGSVC	No	NA	NA	NA	NA	NA	NA
chr15:57688257	chr15-57688257-allele404559-198	INS	197	NA	0.0,0.0,0.000992063492063492,0.0009940357852882703,0.00408997955010225	0.000593574	GCOM1(1.0843000000000001e-29, 1.129)	GCOM1(1.0843000000000001e-29, 1.129)	NA	NA	NA	NA	NA	NA	NA	No	NA	HPRC,HGSVC	No	NA	NA	NA	NA	NA	NA
chr15:57688340	chr15-57688340-allele404605-1	DEL	65	NA	0.0007564296520423601,0.0,0.0,0.0,0.0	0.000918741	GCOM1(1.0843000000000001e-29, 1.129)	GCOM1(1.0843000000000001e-29, 1.129)	NA	NA	NA	NA	NA	NA	NA	No	NA	HPRC,HGSVC,1KG-ONT	No	NA	NA	NA	NA	NA	NA
chr15:57688349	chr15-57688349-allele404611-1	DEL	57	NA	0.0007564296520423601,0.0,0.0,0.0,0.0	0.000918741	GCOM1(1.0843000000000001e-29, 1.129)	GCOM1(1.0843000000000001e-29, 1.129)	NA	NA	NA	NA	NA	NA	NA	No	NA	HPRC,HGSVC,1KG-ONT	No	NA	NA	NA	NA	NA	NA
chr15:57688526	chr15-57688526-allele404677-63	INS	62	NA	0.0007564296520423601,0.0,0.0,0.0,0.0	0.000918741	GCOM1(1.0843000000000001e-29, 1.129)	GCOM1(1.0843000000000001e-29, 1.129)	NA	NA	NA	NA	NA	NA	NA	No	NA	HPRC,HGSVC,1KG-ONT	No	NA	NA	NA	NA	NA	NA
chr15:57688526	chr15-57688526-allele404678-93	INS	92	NA	0.0030257186081694403,0.03025936599423631,0.001984126984126984,0.02485089463220676,0.03374233128834356	0.0101326	GCOM1(1.0843000000000001e-29, 1.129)	GCOM1(1.0843000000000001e-29, 1.129)	NA	NA	NA	NA	NA	NA	NA	No	NA	HPRC,HGSVC,1KG-ONT	No	NA	NA	NA	NA	NA	NA
chr15:57688526	chr15-57688526-allele404681-63	INS	62	NA	0.0,0.0,0.000992063492063492,0.0,0.0	NA	GCOM1(1.0843000000000001e-29, 1.129)	GCOM1(1.0843000000000001e-29, 1.129)	NA	NA	NA	NA	NA	NA	NA	No	NA	HPRC,HGSVC,1KG-ONT	No	NA	NA	NA	NA	NA	NA
chr15:57688556	chr15-57688556-allele404688-1	DEL	92	NA	0.0037821482602118004,0.0,0.0,0.0,0.0	0.00663171	GCOM1(1.0843000000000001e-29, 1.129)	GCOM1(1.0843000000000001e-29, 1.129)	NA	NA	NA	NA	NA	NA	NA	No	NA	HPRC,HGSVC,1KG-ONT	No	NA	NA	NA	NA	NA	NA
chr15:57688556	chr15-57688556-allele404687-1	DEL	62	NA	0.06580937972768533,0.09654178674351585,0.11607142857142858,0.02485089463220676,0.0705521472392638	0.000109621	GCOM1(1.0843000000000001e-29, 1.129)	GCOM1(1.0843000000000001e-29, 1.129)	NA	NA	NA	NA	NA	NA	NA	No	NA	HPRC,HGSVC,1KG-ONT	No	NA	NA	NA	NA	NA	NA
chr15:57688557	chr15-57688557-allele404693-89	INS	88	NA	0.0015128593040847202,0.0,0.0,0.0,0.0	0.00234988	GCOM1(1.0843000000000001e-29, 1.129)	GCOM1(1.0843000000000001e-29, 1.129)	NA	NA	NA	NA	NA	NA	NA	No	NA	HPRC,HGSVC,1KG-ONT	No	NA	NA	NA	NA	NA	NA
chr15:57688558	chr15-57688558-allele404696-88	INS	87	NA	0.012102874432677761,0.001440922190201729,0.001984126984126984,0.0,0.003067484662576687	0.0119003	GCOM1(1.0843000000000001e-29, 1.129)	GCOM1(1.0843000000000001e-29, 1.129)	NA	NA	NA	NA	NA	NA	NA	No	NA	HPRC,HGSVC,1KG-ONT	No	NA	NA	NA	NA	NA	NA
chr15:57688559	chr15-57688559-allele404697-58	INS	57	NA	0.0037821482602118004,0.0,0.0,0.0,0.0	0.00663171	GCOM1(1.0843000000000001e-29, 1.129)	GCOM1(1.0843000000000001e-29, 1.129)	NA	NA	NA	NA	NA	NA	NA	No	NA	HPRC,HGSVC,1KG-ONT	No	NA	NA	NA	NA	NA	NA
chr15:57688674	chr15-57688674-allele404709-61	INS	60	NA	0.0007564296520423601,0.0,0.0,0.0,0.0	0.000918741	GCOM1(1.0843000000000001e-29, 1.129)	GCOM1(1.0843000000000001e-29, 1.129)	NA	NA	NA	NA	NA	NA	NA	No	NA	HPRC,HGSVC,1KG-ONT	No	NA	NA	NA	NA	NA	NA
chr15:57688840	chr15-57688840-allele404741-57	INS	56	NA	0.0,0.0,0.000992063492063492,0.0009940357852882703,0.0	NA	GCOM1(1.0843000000000001e-29, 1.129)	GCOM1(1.0843000000000001e-29, 1.129)	NA	NA	NA	NA	NA	NA	NA	No	NA	HPRC,HGSVC,1KG-ONT	No	NA	NA	NA	NA	NA	NA
chr15:57688848	chr15-57688848-allele404748-85	INS	84	NA	0.0,0.002881844380403458,0.0,0.0009940357852882703,0.0	3.94758e-05	GCOM1(1.0843000000000001e-29, 1.129)	GCOM1(1.0843000000000001e-29, 1.129)	NA	NA	NA	NA	NA	NA	NA	No	NA	HPRC,HGSVC,1KG-ONT	No	NA	NA	NA	NA	NA	NA
chr15:57688848	chr15-57688848-allele404744-57	INS	56	NA	0.0045385779122541605,0.001440922190201729,0.001984126984126984,0.0,0.02044989775051125	NA	GCOM1(1.0843000000000001e-29, 1.129)	GCOM1(1.0843000000000001e-29, 1.129)	NA	NA	NA	NA	NA	NA	NA	No	NA	HPRC,HGSVC,1KG-ONT	No	NA	NA	NA	NA	NA	NA
chr15:57688865	chr15-57688865-allele404751-1	DEL	84	NA	0.0007564296520423601,0.0,0.0,0.0,0.0	0.000918741	GCOM1(1.0843000000000001e-29, 1.129)	GCOM1(1.0843000000000001e-29, 1.129)	NA	NA	NA	NA	NA	NA	NA	No	NA	HPRC,HGSVC,1KG-ONT	No	NA	NA	NA	NA	NA	NA
chr15:57688865	chr15-57688865-allele404750-1	DEL	56	NA	0.028744326777609682,0.0,0.0,0.0,0.0	0.0525873	GCOM1(1.0843000000000001e-29, 1.129)	GCOM1(1.0843000000000001e-29, 1.129)	NA	NA	NA	NA	NA	NA	NA	No	NA	HPRC,HGSVC,1KG-ONT	No	NA	NA	NA	NA	NA	NA
chr15:57688893	chr15-57688893-allele404765-57	INS	56	NA	0.0,0.0,0.0,0.0,0.0081799591002045	0.000963133	GCOM1(1.0843000000000001e-29, 1.129)	GCOM1(1.0843000000000001e-29, 1.129)	NA	NA	NA	NA	NA	NA	NA	No	NA	HPRC,HGSVC,1KG-ONT	No	NA	NA	NA	NA	NA	NA
chr15:57688893	chr15-57688893-allele404763-113	INS	112	NA	0.0,0.0,0.0,0.0,0.006134969325153374	0.000422056	GCOM1(1.0843000000000001e-29, 1.129)	GCOM1(1.0843000000000001e-29, 1.129)	NA	NA	NA	NA	NA	NA	NA	No	NA	HPRC,HGSVC,1KG-ONT	No	NA	NA	NA	NA	NA	NA
chr15:57688893	chr15-57688893-allele404764-85	INS	84	NA	0.0,0.001440922190201729,0.000992063492063492,0.0,0.00408997955010225	0.000593574	GCOM1(1.0843000000000001e-29, 1.129)	GCOM1(1.0843000000000001e-29, 1.129)	NA	NA	NA	NA	NA	NA	NA	No	NA	HPRC,HGSVC,1KG-ONT	No	NA	NA	NA	NA	NA	NA
chr15:57688905	chr15-57688905-allele404768-1	DEL	112	NA	0.0045385779122541605,0.012968299711815562,0.0,0.0,0.0	8.62012e-05	GCOM1(1.0843000000000001e-29, 1.129)	GCOM1(1.0843000000000001e-29, 1.129)	NA	NA	NA	NA	NA	NA	NA	No	NA	HPRC,HGSVC,1KG-ONT	No	NA	NA	NA	NA	NA	NA
chr15:57688961	chr15-57688961-allele404776-1	DEL	56	NA	0.00832072617246596,0.001440922190201729,0.007936507936507936,0.0009940357852882703,0.0	0.00319871	GCOM1(1.0843000000000001e-29, 1.129)	GCOM1(1.0843000000000001e-29, 1.129)	NA	NA	NA	NA	NA	NA	NA	No	NA	HPRC,HGSVC,1KG-ONT	No	NA	NA	NA	NA	NA	NA
chr15:57688966	chr15-57688966-allele404778-59	INS	58	NA	0.01059001512859304,0.0,0.0,0.0,0.0	0.0193014	GCOM1(1.0843000000000001e-29, 1.129)	GCOM1(1.0843000000000001e-29, 1.129)	NA	NA	NA	NA	NA	NA	NA	No	NA	HPRC,HGSVC,1KG-ONT	No	NA	NA	NA	NA	NA	NA
chr15:57688989	chr15-57688989-allele404786-85	INS	84	NA	0.0340393343419062,0.002881844380403458,0.000992063492063492,0.0,0.012269938650306749	0.0366013	GCOM1(1.0843000000000001e-29, 1.129)	GCOM1(1.0843000000000001e-29, 1.129)	NA	NA	NA	NA	NA	NA	NA	No	NA	HPRC,HGSVC,1KG-ONT	No	NA	NA	NA	NA	NA	NA
chr15:57688989	chr15-57688989-allele404785-57	INS	56	NA	0.0045385779122541605,0.001440922190201729,0.0,0.0,0.0010224948875255625	0.00448129	GCOM1(1.0843000000000001e-29, 1.129)	GCOM1(1.0843000000000001e-29, 1.129)	NA	NA	NA	NA	NA	NA	NA	No	NA	HPRC,HGSVC,1KG-ONT	No	NA	NA	NA	NA	NA	NA
chr15:57688989	chr15-57688989-allele404787-57	INS	56	NA	0.007564296520423601,0.0,0.0,0.0,0.0	0.0137297	GCOM1(1.0843000000000001e-29, 1.129)	GCOM1(1.0843000000000001e-29, 1.129)	NA	NA	NA	NA	NA	NA	NA	No	NA	HPRC,HGSVC,1KG-ONT	No	NA	NA	NA	NA	NA	NA
chr15:57688996	chr15-57688996-allele404794-57	INS	56	NA	0.0007564296520423601,0.0,0.0,0.0,0.0	0.000918741	GCOM1(1.0843000000000001e-29, 1.129)	GCOM1(1.0843000000000001e-29, 1.129)	NA	NA	NA	NA	NA	NA	NA	No	NA	HPRC,HGSVC,1KG-ONT	No	NA	NA	NA	NA	NA	NA
chr15:57688996	chr15-57688996-allele404795-55	INS	54	NA	0.0,0.018731988472622477,0.09523809523809523,0.006958250497017893,0.03578732106339468	0.0276418	GCOM1(1.0843000000000001e-29, 1.129)	GCOM1(1.0843000000000001e-29, 1.129)	NA	NA	NA	NA	NA	NA	NA	No	NA	HPRC,HGSVC,1KG-ONT	No	NA	NA	NA	NA	NA	NA
chr15:57688996	chr15-57688996-allele404797-83	INS	82	NA	0.0,0.0,0.005952380952380952,0.0009940357852882703,0.0	0.000778337	GCOM1(1.0843000000000001e-29, 1.129)	GCOM1(1.0843000000000001e-29, 1.129)	NA	NA	NA	NA	NA	NA	NA	No	NA	HPRC,HGSVC,1KG-ONT	No	NA	NA	NA	NA	NA	NA
chr15:57689151	chr15-57689151-allele404828-76	INS	75	NA	0.0,0.0,0.0,0.0,0.003067484662576687	3.94758e-05	GCOM1(1.0843000000000001e-29, 1.129)	GCOM1(1.0843000000000001e-29, 1.129)	NA	NA	NA	NA	NA	NA	NA	No	NA	HPRC,HGSVC,1KG-ONT	Yes	NA	NA	NA	NA	NA	NA
chr15:57689328	chr15-57689328-allele404863-100	INS	99	NA	0.0,0.0,0.001984126984126984,0.0,0.0010224948875255625	3.94758e-05	GCOM1(1.0843000000000001e-29, 1.129)	GCOM1(1.0843000000000001e-29, 1.129)	NA	NA	NA	NA	NA	NA	NA	No	NA	HPRC,HGSVC,1KG-ONT	No	NA	NA	NA	NA	NA	NA
chr15:57689695	chr15-57689695-allele404891-1	DEL	101	NA	0.0007564296520423601,0.0,0.0,0.0,0.0	0.000918741	GCOM1(1.0843000000000001e-29, 1.129)	GCOM1(1.0843000000000001e-29, 1.129)	NA	NA	NA	NA	NA	NA	NA	No	NA	1KG-ONT	No	NA	NA	NA	NA	NA	NA
chr15:57702490	chr15-57702490-allele405011-299	INS	298	NA	0.07413010590015129,0.002881844380403458,0.0,0.0,0.0	0.127146	GCOM1(1.0843000000000001e-29, 1.129)	GCOM1(1.0843000000000001e-29, 1.129)	NA	NA	NA	NA	NA	NA	NA	No	NA	HPRC,HGSVC,1KG-ONT	Yes	NA	NA	NA	NA	NA	NA
chr15:57702490	chr15-57702490-allele405012-317	INS	316	NA	0.0113464447806354,0.0,0.0,0.0,0.0	0.0207802	GCOM1(1.0843000000000001e-29, 1.129)	GCOM1(1.0843000000000001e-29, 1.129)	NA	NA	NA	NA	NA	NA	NA	No	NA	HPRC,HGSVC,1KG-ONT	Yes	NA	NA	NA	NA	NA	NA
chr15:57725315	chr15-57725315-allele405289-333	INS	332	NA	0.0,0.002881844380403458,0.001984126984126984,0.0019880715705765406,0.04396728016359918	0.00852546	POLR2M(6.4997e-10, 1.264)	POLR2M(6.4997e-10, 1.264)	NA	NA	NA	NA	NA	NA	NA	No	NA	1KG-ONT	Yes	NA	NA	NA	NA	NA	NA
chr15:57763932	chr15-57763932-allele405738-6084	INS	6083	NA	0.0,0.0,0.0,0.003976143141153081,0.0	0.000224143	POLR2M(6.4997e-10, 1.264)	POLR2M(6.4997e-10, 1.264)	NA	NA	NA	NA	NA	NA	NA	No	NA	1KG-ONT	Yes	NA	NA	NA	NA	NA	NA
chr15:57841458	chr15-57841458-allele406699-321	INS	320	NA	0.018154311649016642,0.0,0.000992063492063492,0.0009940357852882703,0.0	0.0289991	NA	NA	NA	NA	NA	NA	NA	NA	NA	No	NA	HPRC,HGSVC,1KG-ONT	Yes	NA	NA	NA	NA	NA	NA
chr15:57855790	chr15-57855790-allele406865-111	INS	110	NA	0.00832072617246596,0.002881844380403458,0.0,0.0,0.0	0.0110972	NA	NA	NA	NA	NA	NA	NA	NA	NA	No	NA	HPRC	Yes	NA	NA	NA	NA	NA	NA
chr15:57855790	chr15-57855790-allele406864-56	INS	55	NA	0.07110438729198185,0.002881844380403458,0.0,0.0,0.0	0.122045	NA	NA	NA	NA	NA	NA	NA	NA	NA	No	NA	HPRC,HGSVC,1KG-ONT	Yes	NA	NA	NA	NA	NA	NA
chr15:57939370	chr15-57939370-allele407370-1	DEL	3702	NA	0.00832072617246596,0.001440922190201729,0.0,0.0,0.0	0.0129393	NA	NA	NA	NA	NA	NA	NA	NA	NA	No	NA	HPRC,1KG-ONT	Yes	NA	NA	NA	NA	NA	NA
chr15:57989910	chr15-57989910-allele407897-1	DEL	106	0.991161	0.3615733736762481,0.38904899135446686,0.30654761904761907,0.5447316103379721,0.26380368098159507	NA	ALDH1A2(0.16502, 0.581)	ALDH1A2(0.16502, 0.581)	NA	NA	NA	NA	NA	NA	NA	No	NA	HPRC,HGSVC,1KG-ONT	Yes	NA	aseg global volume 4th-Ventricle(POLR2M - ALDH1A2, rs4775006, 3E-18, 0.6688841896950869),Brain morphology (min-P)(POLR2M - ALDH1A2, rs4775006, 2E-18, 0.6688841896950869),Brain region volumes(POLR2M - ALDH1A2, rs4775006, 3E-22, 0.6688841896950869),Knee osteoarthritis(POLR2M - ALDH1A2, rs4775006, 8E-10, 0.6688841896950869),Subcortical volume (min-P)(POLR2M - ALDH1A2, rs4775006, 1E-18, 0.6688841896950869),Surgical knee osteoarthritis(POLR2M - ALDH1A2, rs4775006, 1E-10, 0.6688841896950869),T1 FreeSurfer aseg 4th-Ventricle(POLR2M - ALDH1A2, rs4775006, 4E-9, 0.6688841896950869),Cortical thickness(POLR2M - ALDH1A2, rs10851632, 1E-17, 0.86244104280655),Vertex-wise cortical thickness(POLR2M - ALDH1A2, rs10851632, 4E-28, 0.86244104280655),Osteoarthritis (hand, severe)(ALDH1A2, rs3204689, 1E-11, 0.5444823937432487),Calcific aortic valve stenosis(ALDH1A2, rs4646642, 4E-9, 0.886297471011617),Barrett's esophagus(ALDH1A2, rs7170896, 4E-11, 0.5879999637317996),Cortical surface area(ALDH1A2, rs2119859, 1E-17, 0.766217965601247),Vertex-wise sulcal depth(ALDH1A2, rs4646623, 1E-65, 0.9460357247472281),Brain shape (segment 15)(ALDH1A2, rs12594082, 7E-31, 0.9641372338118899),Erosive hand osteoarthritis(ALDH1A2, rs11631127, 7E-18, 0.7818273039119003),aseg global intensity 4th-Ventricle(ALDH1A2, rs12324197, 5E-27, 0.5342366881871202),Retinal dehydrogenase 2 levels(ALDH1A2, rs4646605, 3E-10, 0.5414150351302789),Vertex-wise cortical surface area(ALDH1A2, rs33960206, 2E-32, 0.7363568125556247),Spatial QRS-T angle(ALDH1A2, rs1372369, 2E-12, 0.8110461936397568),Spatial QRS-T angle(ALDH1A2, rs12915508, 6E-15, 0.9537125535581393),Brain morphology (MOSTest)(ALDH1A2, rs2414529, 8E-27, 0.9691272654473607),Whole brain restricted directional diffusion (multivariate analysis)(ALDH1A2, rs12914414, 2E-42, 0.8550647722345782),Hip minimal joint space width(ALDH1A2, rs11857461, 2E-9, 0.5069134474259014),Low hand grip strength (60 years and older) (EWGSOP)(ALDH1A2, rs2899611, 1E-8, 0.6438198967768237),Low hand grip strength (60 years and older) (EWGSOP)(ALDH1A2, rs2899611, 6E-9, 0.6438198967768237),Brain region volumes(ALDH1A2, rs8023769, 7E-16, 0.7577996659462374)	Acquired hypothyroidism(9.18%, 5.23%, 1.83, [1.03;3.24], 0.045662),Chronic kidney disease due to hypertension(6.69%, 2.77%, 2.52, [1.19;5.31], 0.015935),Diverticular disease(3.82%, 1.23%, 3.19, [1.08;9.42], 0.031806),Dysfunction of eustachian tube(2.29%, 0.31%, 7.61, [0.99;58.79], 0.021481),Exacerbation of intermittent asthma(3.25%, 0.92%, 3.61, [1.05;12.4], 0.034935),Gastro-esophageal reflux disease with esophagitis(6.88%, 2.46%, 2.93, [1.34;6.38], 0.004023),Hidradenitis suppurativa(2.10%, 0.31%, 6.96, [0.89;54.17], 0.035502),Hypertensive heart failure(3.63%, 1.23%, 3.03, [1.02;8.97], 0.04829),Hypothyroidism(9.75%, 5.23%, 1.96, [1.11;3.45], 0.01914),Infective pneumonia(5.54%, 2.46%, 2.33, [1.05;5.15], 0.037382),Leukocytosis(4.40%, 8.00%, 0.53, [0.3;0.94], 0.033926),Localized infection of skin AND/OR subcutaneous tissue(3.82%, 0.92%, 4.27, [1.26;14.48], 0.014805),Neoplasm of uncertain behavior of soft tissues(0.76%, 2.77%, 0.27, [0.08;0.89], 0.039376),Noninflammatory cervical disorder(0.57%, 2.46%, 0.23, [0.06;0.87], 0.026254),Renal disorder due to type 2 diabetes mellitus(2.68%, 0.62%, 4.44, [1.0;19.67], 0.036795),Senile hyperkeratosis(6.31%, 2.46%, 2.67, [1.22;5.85], 0.01269),Tibialis tendinitis(3.63%, 0.92%, 4.05, [1.19;13.78], 0.014569),Dysplasia of cervix(4.91%, 1.76%, 2.88, [0.97;8.57], 0.049649),Female infertility(6.20%, 2.20%, 2.94, [1.1;7.81], 0.028874)	NA	NA	NA
chr15:58019261	chr15-58019261-allele408222-89	INS	88	NA	0.0022692889561270802,0.0,0.0,0.0,0.0	0.00377908	ALDH1A2(0.16502, 0.581)	ALDH1A2(0.16502, 0.581)	NA	NA	NA	NA	NA	NA	NA	No	NA	1KG-ONT	Yes	NA	NA	NA	NA	NA	NA
chr15:58019261	chr15-58019261-allele408223-114	INS	113	NA	0.0030257186081694403,0.0,0.0,0.0,0.0	0.00520636	ALDH1A2(0.16502, 0.581)	ALDH1A2(0.16502, 0.581)	NA	NA	NA	NA	NA	NA	NA	No	NA	1KG-ONT	Yes	NA	NA	NA	NA	NA	NA
chr15:58144221	chr15-58144221-allele409104-1835	INS	1834	NA	0.00832072617246596,0.0,0.0,0.0,0.0	0.0151436	ALDH1A2(0.16502, 0.581),AQP9(2.5342e-06, 1.16)	ALDH1A2(0.16502, 0.581)	NA	NA	NA	NA	NA	NA	NA	No	NA	1KG-ONT	No	NA	NA	NA	NA	NA	NA
chr15:58193849	chr15-58193849-allele409688-79	INS	78	NA	0.006051437216338881,0.0,0.0,0.0009940357852882703,0.0	0.00875367	ALDH1A2(0.16502, 0.581)	ALDH1A2(0.16502, 0.581)	NA	NA	NA	NA	NA	NA	NA	No	NA	HPRC	No	NA	NA	NA	NA	NA	NA
chr15:58193849	chr15-58193849-allele409687-66	INS	65	NA	0.00832072617246596,0.018731988472622477,0.012896825396825396,0.004970178926441352,0.0081799591002045	NA	ALDH1A2(0.16502, 0.581)	ALDH1A2(0.16502, 0.581)	NA	NA	NA	NA	NA	NA	NA	No	NA	HPRC,HGSVC,1KG-ONT	No	NA	NA	NA	NA	NA	NA
chr15:58193849	chr15-58193849-allele409689-105	INS	104	NA	0.0037821482602118004,0.0,0.0,0.0,0.0	0.00663171	ALDH1A2(0.16502, 0.581)	ALDH1A2(0.16502, 0.581)	NA	NA	NA	NA	NA	NA	NA	No	NA	HPRC	No	NA	NA	NA	NA	NA	NA
chr15:58193849	chr15-58193849-allele409686-53	INS	52	NA	0.02798789712556732,0.01729106628242075,0.00992063492063492,0.036779324055666,0.041922290388548056	NA	ALDH1A2(0.16502, 0.581)	ALDH1A2(0.16502, 0.581)	NA	NA	NA	NA	NA	NA	NA	No	NA	HPRC,HGSVC,1KG-ONT	No	NA	NA	NA	NA	NA	NA
chr15:58193869	chr15-58193869-allele409703-105	INS	104	NA	0.0007564296520423601,0.0,0.0,0.0,0.0	0.000918741	ALDH1A2(0.16502, 0.581)	ALDH1A2(0.16502, 0.581)	NA	NA	NA	NA	NA	NA	NA	No	NA	HPRC	No	NA	NA	NA	NA	NA	NA
chr15:58193869	chr15-58193869-allele409701-79	INS	78	NA	0.0022692889561270802,0.0,0.0,0.0009940357852882703,0.0	0.0019853	ALDH1A2(0.16502, 0.581)	ALDH1A2(0.16502, 0.581)	NA	NA	NA	NA	NA	NA	NA	No	NA	HPRC	No	NA	NA	NA	NA	NA	NA
chr15:58193869	chr15-58193869-allele409702-66	INS	65	NA	0.0007564296520423601,0.0,0.0,0.0,0.0	0.000918741	ALDH1A2(0.16502, 0.581)	ALDH1A2(0.16502, 0.581)	NA	NA	NA	NA	NA	NA	NA	No	NA	HPRC,HGSVC,1KG-ONT	No	NA	NA	NA	NA	NA	NA
chr15:58193869	chr15-58193869-allele409700-53	INS	52	NA	0.0015128593040847202,0.005763688760806916,0.0,0.008946322067594433,0.002044989775051125	0.000392991	ALDH1A2(0.16502, 0.581)	ALDH1A2(0.16502, 0.581)	NA	NA	NA	NA	NA	NA	NA	No	NA	HPRC,HGSVC,1KG-ONT	No	NA	NA	NA	NA	NA	NA
chr15:58276287	chr15-58276287-allele410550-64	INS	63	NA	0.0037821482602118004,0.0,0.010912698412698412,0.004970178926441352,0.0010224948875255625	NA	ALDH1A2(0.16502, 0.581)	ALDH1A2(0.16502, 0.581)	NA	NA	NA	NA	NA	NA	NA	No	NA	HPRC,HGSVC,1KG-ONT	Yes	NA	NA	NA	NA	NA	NA
chr15:58276330	chr15-58276330-allele410557-197	INS	196	NA	0.0007564296520423601,0.001440922190201729,0.0,0.0,0.0	NA	ALDH1A2(0.16502, 0.581)	ALDH1A2(0.16502, 0.581)	NA	NA	NA	NA	NA	NA	NA	No	NA	HPRC,HGSVC,1KG-ONT	No	NA	NA	NA	NA	NA	NA
chr15:58276330	chr15-58276330-allele410556-165	INS	164	NA	0.03177004538577912,0.04178674351585014,0.04662698412698413,0.04671968190854871,0.04294478527607362	0.00161658	ALDH1A2(0.16502, 0.581)	ALDH1A2(0.16502, 0.581)	NA	NA	NA	NA	NA	NA	NA	No	NA	HPRC,HGSVC	No	NA	NA	NA	NA	NA	NA
chr15:58276330	chr15-58276330-allele410563-133	INS	132	NA	0.0,0.0,0.016865079365079364,0.0009940357852882703,0.002044989775051125	0.00308022	ALDH1A2(0.16502, 0.581)	ALDH1A2(0.16502, 0.581)	NA	NA	NA	NA	NA	NA	NA	No	NA	HPRC,HGSVC	Yes	NA	NA	NA	NA	NA	NA
chr15:58276330	chr15-58276330-allele410569-97	INS	96	NA	0.0,0.0,0.0,0.010934393638170975,0.0	0.00151771	ALDH1A2(0.16502, 0.581)	ALDH1A2(0.16502, 0.581)	NA	NA	NA	NA	NA	NA	NA	No	NA	HPRC,HGSVC,1KG-ONT	Yes	NA	NA	NA	NA	NA	NA
chr15:58276330	chr15-58276330-allele410554-101	INS	100	NA	0.07337367624810892,0.059077809798270896,0.15773809523809523,0.04473161033797217,0.07157464212678936	0.000461076	ALDH1A2(0.16502, 0.581)	ALDH1A2(0.16502, 0.581)	NA	NA	NA	NA	NA	NA	NA	No	NA	HPRC,HGSVC	Yes	NA	NA	NA	NA	NA	NA
chr15:58276330	chr15-58276330-allele410555-133	INS	132	NA	0.012102874432677761,0.002881844380403458,0.0,0.006958250497017893,0.002044989775051125	0.00721135	ALDH1A2(0.16502, 0.581)	ALDH1A2(0.16502, 0.581)	NA	NA	NA	NA	NA	NA	NA	No	NA	HPRC,HGSVC	Yes	NA	NA	NA	NA	NA	NA
chr15:58276330	chr15-58276330-allele410558-229	INS	228	NA	0.024962178517397883,0.0,0.0,0.0,0.0	0.0457454	ALDH1A2(0.16502, 0.581)	ALDH1A2(0.16502, 0.581)	NA	NA	NA	NA	NA	NA	NA	No	NA	HPRC,HGSVC,1KG-ONT	No	NA	NA	NA	NA	NA	NA
chr15:58276330	chr15-58276330-allele410553-69	INS	68	NA	0.06505295007564296,0.0,0.010912698412698412,0.014910536779324055,0.012269938650306749	0.0593246	ALDH1A2(0.16502, 0.581)	ALDH1A2(0.16502, 0.581)	NA	NA	NA	NA	NA	NA	NA	No	NA	HPRC,HGSVC,1KG-ONT	Yes	NA	NA	NA	NA	NA	NA
chr15:58282805	chr15-58282805-allele410683-65	INS	64	NA	0.009833585476550681,0.002881844380403458,0.0,0.0,0.0	0.0138258	ALDH1A2(0.16502, 0.581)	ALDH1A2(0.16502, 0.581)	NA	NA	NA	NA	NA	NA	NA	No	NA	HGSVC,1KG-ONT	Yes	NA	NA	NA	NA	NA	NA
chr15:58282822	chr15-58282822-allele410703-58	INS	57	NA	0.0,0.0,0.0,0.0,0.0010224948875255625	NA	ALDH1A2(0.16502, 0.581)	ALDH1A2(0.16502, 0.581)	NA	NA	NA	NA	NA	NA	NA	No	NA	HGSVC,1KG-ONT	Yes	NA	NA	NA	NA	NA	NA
chr15:58287236	chr15-58287236-allele410822-65	INS	64	NA	0.10363086232980333,0.005763688760806916,0.002976190476190476,0.005964214711729622,0.002044989775051125	0.15224	ALDH1A2(0.16502, 0.581)	ALDH1A2(0.16502, 0.581)	NA	NA	NA	NA	NA	NA	NA	No	NA	HPRC,HGSVC,1KG-ONT	No	NA	NA	NA	NA	NA	NA
chr15:58304297	chr15-58304297-allele411013-1	DEL	321	NA	0.8774583963691377,0.37752161383285304,0.6378968253968254,0.44433399602385687,0.5306748466257669	0.243237	ALDH1A2(0.16502, 0.581)	ALDH1A2(0.16502, 0.581)	NA	NA	NA	NA	NA	NA	NA	No	NA	HPRC,HGSVC,1KG-ONT	Yes	NA	NA	NA	NA	NA	NA
chr15:58339579	chr15-58339579-allele411479-352	INS	351	NA	0.0045385779122541605,0.0,0.0,0.0,0.0	0.00805514	ALDH1A2(0.16502, 0.581)	ALDH1A2(0.16502, 0.581)	NA	NA	NA	NA	NA	NA	NA	No	NA	HPRC,HGSVC,1KG-ONT	Yes	NA	NA	NA	NA	NA	NA
chr15:58339579	chr15-58339579-allele411478-351	INS	350	NA	0.11422087745839637,0.004322766570605188,0.0,0.0019880715705765406,0.0	0.186508	ALDH1A2(0.16502, 0.581)	ALDH1A2(0.16502, 0.581)	NA	NA	NA	NA	NA	NA	NA	No	NA	HPRC,HGSVC,1KG-ONT	Yes	NA	NA	NA	NA	NA	NA
chr15:58339579	chr15-58339579-allele411480-350	INS	349	NA	0.0007564296520423601,0.0,0.0,0.0,0.0	0.000918741	ALDH1A2(0.16502, 0.581)	ALDH1A2(0.16502, 0.581)	NA	NA	NA	NA	NA	NA	NA	No	NA	HPRC,HGSVC,1KG-ONT	Yes	NA	NA	NA	NA	NA	NA
chr15:58378468	chr15-58378468-allele412129-53	INS	52	NA	0.0007564296520423601,0.0,0.0,0.0,0.0	0.000918741	ALDH1A2(0.16502, 0.581)	ALDH1A2(0.16502, 0.581)	NA	NA	NA	NA	NA	NA	NA	No	NA	No	Yes	NA	NA	NA	NA	NA	NA
chr15:58423043	chr15-58423043-allele412513-6106	INS	6105	NA	0.0045385779122541605,0.0,0.0,0.0,0.0	0.00805514	ALDH1A2(0.16502, 0.581),LIPC(1.2404e-10, 1.102)	ALDH1A2(0.16502, 0.581),LIPC(1.2404e-10, 1.102)	NA	NA	NA	NA	NA	NA	NA	No	NA	HGSVC	Yes	NA	NA	NA	NA	NA	NA
chr15:58470421	chr15-58470421-allele412985-322	INS	321	NA	0.0022692889561270802,0.0,0.0,0.0019880715705765406,0.0	0.000980669	ALDH1A2(0.16502, 0.581),LIPC(1.2404e-10, 1.102)	ALDH1A2(0.16502, 0.581),LIPC(1.2404e-10, 1.102)	NA	NA	NA	NA	NA	NA	NA	No	NA	No	Yes	NA	NA	NA	NA	NA	NA
chr15:58484216	chr15-58484216-allele413135-1246	INS	1245	NA	0.00680786686838124,0.01585014409221902,0.001984126984126984,0.011928429423459244,0.009202453987730062	NA	ALDH1A2(0.16502, 0.581),LIPC(1.2404e-10, 1.102)	ALDH1A2(0.16502, 0.581),LIPC(1.2404e-10, 1.102)	NA	NA	NA	NA	NA	NA	NA	No	NA	HPRC,1KG-ONT	Yes	NA	NA	NA	NA	NA	NA
chr15:58484719	chr15-58484719-allele413140-1227	INS	1226	NA	0.006051437216338881,0.001440922190201729,0.000992063492063492,0.006958250497017893,0.02965235173824131	0.000464105	ALDH1A2(0.16502, 0.581),LIPC(1.2404e-10, 1.102)	ALDH1A2(0.16502, 0.581),LIPC(1.2404e-10, 1.102)	NA	NA	NA	NA	NA	NA	NA	No	NA	HPRC,HGSVC,1KG-ONT	Yes	NA	NA	NA	NA	NA	NA
chr15:58484754	chr15-58484754-allele413141-1249	INS	1248	NA	0.007564296520423601,0.0,0.0,0.0,0.0	0.0137297	ALDH1A2(0.16502, 0.581),LIPC(1.2404e-10, 1.102)	ALDH1A2(0.16502, 0.581),LIPC(1.2404e-10, 1.102)	NA	NA	NA	NA	NA	NA	NA	No	NA	HPRC,HGSVC,1KG-ONT	Yes	NA	NA	NA	NA	NA	NA
chr15:58485191	chr15-58485191-allele413146-1246	INS	1245	NA	0.0,0.011527377521613832,0.01488095238095238,0.009940357852882704,0.0	0.0055935	ALDH1A2(0.16502, 0.581),LIPC(1.2404e-10, 1.102)	ALDH1A2(0.16502, 0.581),LIPC(1.2404e-10, 1.102)	NA	NA	NA	NA	NA	NA	NA	No	NA	HPRC,HGSVC,1KG-ONT	Yes	NA	NA	NA	NA	NA	NA
chr15:58493539	chr15-58493539-allele413249-94	INS	93	NA	0.0529500756429652,0.0,0.0,0.0009940357852882703,0.0	0.0931373	ALDH1A2(0.16502, 0.581),LIPC(1.2404e-10, 1.102)	ALDH1A2(0.16502, 0.581),LIPC(1.2404e-10, 1.102)	NA	NA	NA	NA	NA	NA	NA	No	NA	HPRC,HGSVC,1KG-ONT	No	NA	NA	NA	NA	NA	NA
chr15:58493539	chr15-58493539-allele413250-125	INS	124	NA	0.0007564296520423601,0.0,0.0,0.0,0.0	0.000918741	ALDH1A2(0.16502, 0.581),LIPC(1.2404e-10, 1.102)	ALDH1A2(0.16502, 0.581),LIPC(1.2404e-10, 1.102)	NA	NA	NA	NA	NA	NA	NA	No	NA	HPRC,HGSVC,1KG-ONT	No	NA	NA	NA	NA	NA	NA
chr15:58493539	chr15-58493539-allele413251-1	DEL	62	NA	0.05068078668683813,0.024495677233429394,0.010912698412698412,0.011928429423459244,0.03169734151329243	0.0176837	ALDH1A2(0.16502, 0.581),LIPC(1.2404e-10, 1.102)	ALDH1A2(0.16502, 0.581),LIPC(1.2404e-10, 1.102)	NA	NA	NA	NA	NA	NA	NA	No	NA	HPRC,HGSVC,1KG-ONT	Yes	NA	NA	NA	NA	NA	NA
chr15:58550792	chr15-58550792-allele413807-1	DEL	187	NA	0.025718608169440244,0.002881844380403458,0.0,0.0,0.0	0.0427568	LIPC(1.2404e-10, 1.102)	LIPC(1.2404e-10, 1.102)	NA	NA	NA	NA	NA	NA	NA	No	NA	HGSVC,1KG-ONT	Yes	NA	NA	NA	NA	NA	NA
chr15:58609999	chr15-58609999-allele414596-1135	INS	1134	NA	0.037065052950075644,0.001440922190201729,0.0,0.0,0.0	0.0652733	ADAM10(1.0, 0.276)	ADAM10(1.0, 0.276)	NA	NA	NA	NA	NA	NA	NA	No	NA	HPRC,HGSVC,1KG-ONT	No	NA	NA	NA	NA	NA	NA
chr15:58620649	chr15-58620649-allele414671-1	DEL	318	0.990856	0.8018154311649016,0.5,0.9375,0.3727634194831014,0.5633946830265849	0.0834329	ADAM10(1.0, 0.276)	ADAM10(1.0, 0.276)	NA	NA	NA	NA	NA	NA	NA	No	NA	HPRC,HGSVC,1KG-ONT	Yes	NA	Ventral frontal thickness (unadjusted for global measures)(ADAM10, rs4775083, 3E-8, 0.5348595267598263),Receptor tyrosine-protein kinase erbB-3 levels(ADAM10, rs12900643, 5E-14, 0.5728721681996166),Chronotype(ADAM10, rs4775086, 1E-8, 0.55682011552379),Cigarettes smoked per day(ADAM10, rs4775086, 3E-9, 0.55682011552379),Height(ADAM10, rs347117, 4E-11, 0.7255140813664401)	Acquired deformity of toe(1.30%, 7.59%, 0.16, [0.06;0.45], 0.002032),Arthropathy of joint of hand(1.30%, 5.06%, 0.25, [0.08;0.81], 0.033906),Astigmatism(5.59%, 12.66%, 0.41, [0.2;0.85], 0.02406),Benign paroxysmal positional vertigo(2.86%, 7.59%, 0.36, [0.14;0.91], 0.038369),Blindness AND/OR vision impairment level(1.69%, 6.33%, 0.25, [0.09;0.73], 0.020093),Diabetes mellitus without complication(5.20%, 12.66%, 0.38, [0.18;0.79], 0.019338),Hemorrhoids(14.56%, 6.33%, 2.52, [1.0;6.38], 0.040518),Hypo-osmolality and or hyponatremia(2.99%, 7.59%, 0.38, [0.15;0.95], 0.044865),Mild hyperemesis gravidarum(1.43%, 5.06%, 0.27, [0.09;0.88], 0.043031),Multiple sclerosis(1.17%, 5.06%, 0.22, [0.07;0.74], 0.026027),Neoplasm of uncertain behavior of skin(3.64%, 8.86%, 0.39, [0.16;0.92], 0.036615),Orthostatic hypotension(1.69%, 6.33%, 0.25, [0.09;0.73], 0.020093),Pulmonary emphysema(2.21%, 6.33%, 0.34, [0.12;0.93], 0.045905),Refractory migraine without aura(1.04%, 5.06%, 0.2, [0.06;0.67], 0.019369),Retention of urine(2.47%, 7.59%, 0.31, [0.12;0.8], 0.022631),Spondylosis without myelopathy(2.34%, 8.86%, 0.25, [0.1;0.61], 0.005647),Transient cerebral ischemia(1.17%, 7.59%, 0.14, [0.05;0.42], 0.001371),Vitreous degeneration(1.69%, 10.13%, 0.15, [0.06;0.38], 0.0003),Benign prostatic hyperplasia(10.10%, 30.00%, 0.26, [0.09;0.76], 0.019382)	NA	NA	NA
chr15:58655674	chr15-58655674-allele414968-85	INS	84	NA	0.0022692889561270802,0.0,0.0,0.0,0.0	0.00377908	ADAM10(1.0, 0.276)	ADAM10(1.0, 0.276)	NA	NA	NA	NA	NA	NA	NA	No	NA	HPRC,HGSVC,1KG-ONT	No	NA	NA	NA	NA	NA	NA
chr15:58655674	chr15-58655674-allele414969-107	INS	106	NA	0.0037821482602118004,0.002881844380403458,0.0,0.003976143141153081,0.0010224948875255625	0.00022888	ADAM10(1.0, 0.276)	ADAM10(1.0, 0.276)	NA	NA	NA	NA	NA	NA	NA	No	NA	HPRC,HGSVC	No	NA	NA	NA	NA	NA	NA
chr15:58655674	chr15-58655674-allele414967-63	INS	62	NA	0.03555219364599092,0.023054755043227664,0.000992063492063492,0.03876739562624255,0.016359918200409	0.00497084	ADAM10(1.0, 0.276)	ADAM10(1.0, 0.276)	NA	NA	NA	NA	NA	NA	NA	No	NA	HPRC,HGSVC,1KG-ONT	No	NA	NA	NA	NA	NA	NA
chr15:58655687	chr15-58655687-allele414985-53	INS	52	NA	0.02193645990922844,0.012968299711815562,0.0882936507936508,0.016898608349900597,0.05623721881390593	0.00708239	ADAM10(1.0, 0.276)	ADAM10(1.0, 0.276)	NA	NA	NA	NA	NA	NA	NA	No	NA	HPRC,HGSVC,1KG-ONT	No	NA	NA	NA	NA	NA	NA
chr15:58655687	chr15-58655687-allele414992-55	INS	54	NA	0.0,0.004322766570605188,0.030753968253968252,0.02286282306163022,0.0010224948875255625	0.0101552	ADAM10(1.0, 0.276)	ADAM10(1.0, 0.276)	NA	NA	NA	NA	NA	NA	NA	No	NA	HPRC,HGSVC,1KG-ONT	No	NA	NA	NA	NA	NA	NA
chr15:58655687	chr15-58655687-allele414986-57	INS	56	NA	0.0007564296520423601,0.027377521613832854,0.06349206349206349,0.005964214711729622,0.022494887525562373	0.0188866	ADAM10(1.0, 0.276)	ADAM10(1.0, 0.276)	NA	NA	NA	NA	NA	NA	NA	No	NA	HPRC,HGSVC,1KG-ONT	No	NA	NA	NA	NA	NA	NA
chr15:58655702	chr15-58655702-allele415005-68	INS	67	0.888583	0.5688350983358548,0.2377521613832853,0.5892857142857143,0.15904572564612326,0.4100204498977505	0.0861287	ADAM10(1.0, 0.276)	ADAM10(1.0, 0.276)	NA	NA	NA	NA	NA	NA	NA	No	NA	HPRC,HGSVC,1KG-ONT	No	NA	Body mass index(LIPC - ADAM10, rs12438487, 3E-15, 0.6636661775284126),Schizophrenia(ADAM10 - MINDY2-DT, rs653765, 4E-9, 0.5057760944679418),Schizophrenia(ADAM10 - MINDY2-DT, rs653765, 5E-12, 0.5057760944679418)	NA	NA	NA	NA
chr15:58693728	chr15-58693728-allele415411-3822	INS	3821	NA	0.0022692889561270802,0.0,0.0,0.0,0.0	0.00377908	ADAM10(1.0, 0.276)	ADAM10(1.0, 0.276)	NA	NA	NA	NA	NA	NA	NA	No	NA	No	No	NA	NA	NA	NA	NA	NA
chr15:58730457	chr15-58730457-allele415790-1	DEL	63	NA	0.0,0.004322766570605188,0.002976190476190476,0.0,0.00408997955010225	0.00133282	ADAM10(1.0, 0.276)	ADAM10(1.0, 0.276)	NA	NA	NA	NA	NA	NA	NA	No	NA	No	No	NA	NA	NA	NA	NA	NA
chr15:58732058	chr15-58732058-allele415804-331	INS	330	NA	0.0007564296520423601,0.0,0.0,0.0009940357852882703,0.0	NA	ADAM10(1.0, 0.276)	ADAM10(1.0, 0.276)	NA	NA	NA	NA	NA	NA	enhancer	No	NA	No	Yes	NA	NA	NA	NA	NA	NA
chr15:58736383	chr15-58736383-allele415846-1	DEL	72	NA	0.0037821482602118004,0.0,0.0,0.0,0.0	0.00663171	ADAM10(1.0, 0.276)	ADAM10(1.0, 0.276)	NA	NA	NA	NA	NA	NA	NA	No	NA	1KG-ONT	No	NA	NA	NA	NA	NA	NA
chr15:58831041	chr15-58831041-allele416835-55	INS	54	NA	0.0037821482602118004,0.0,0.0,0.0,0.0	0.00663171	MINDY2(2.7749e-11, 1.017)	NA	NA	NA	NA	NA	NA	NA	NA	No	NA	No	No	NA	NA	NA	NA	NA	NA
chr15:58877171	chr15-58877171-allele417397-328	INS	327	NA	0.0007564296520423601,0.0,0.0,0.0,0.0	0.000918741	RNF111(1.0, 0.328)	NA	NA	NA	NA	NA	NA	NA	open_chromatin_region	No	NA	HPRC,HGSVC,1KG-ONT	Yes	NA	NA	NA	NA	NA	NA
chr15:58877171	chr15-58877171-allele417392-327	INS	326	NA	0.0030257186081694403,0.0,0.0,0.0,0.0010224948875255625	0.00328379	RNF111(1.0, 0.328)	NA	NA	NA	NA	NA	NA	NA	open_chromatin_region	No	NA	HPRC,HGSVC,1KG-ONT	Yes	NA	NA	NA	NA	NA	NA
chr15:58877171	chr15-58877171-allele417396-325	INS	324	NA	0.0007564296520423601,0.0,0.0,0.0,0.0	0.000918741	RNF111(1.0, 0.328)	NA	NA	NA	NA	NA	NA	NA	open_chromatin_region	No	NA	HPRC,HGSVC,1KG-ONT	Yes	NA	NA	NA	NA	NA	NA
chr15:58877171	chr15-58877171-allele417394-313	INS	312	NA	0.006051437216338881,0.001440922190201729,0.0,0.0,0.0	0.00875367	RNF111(1.0, 0.328)	NA	NA	NA	NA	NA	NA	NA	open_chromatin_region	No	NA	HPRC,HGSVC,1KG-ONT	Yes	NA	NA	NA	NA	NA	NA
chr15:58877171	chr15-58877171-allele417390-326	INS	325	NA	0.0015128593040847202,0.010086455331412104,0.0,0.017892644135188866,0.02556237218813906	0.00641494	RNF111(1.0, 0.328)	NA	NA	NA	NA	NA	NA	NA	open_chromatin_region	No	NA	HPRC,HGSVC,1KG-ONT	Yes	NA	NA	NA	NA	NA	NA
chr15:58877171	chr15-58877171-allele417391-323	INS	322	NA	0.0007564296520423601,0.0,0.0,0.0,0.0010224948875255625	NA	RNF111(1.0, 0.328)	NA	NA	NA	NA	NA	NA	NA	open_chromatin_region	No	NA	HPRC,HGSVC,1KG-ONT	Yes	NA	NA	NA	NA	NA	NA
chr15:58877171	chr15-58877171-allele417393-314	INS	313	NA	0.0022692889561270802,0.001440922190201729,0.0,0.0,0.0	0.0019853	RNF111(1.0, 0.328)	NA	NA	NA	NA	NA	NA	NA	open_chromatin_region	No	NA	HPRC,HGSVC,1KG-ONT	Yes	NA	NA	NA	NA	NA	NA
chr15:58877171	chr15-58877171-allele417389-324	INS	323	NA	0.009077155824508321,0.0,0.008928571428571428,0.005964214711729622,0.006134969325153374	0.000361914	RNF111(1.0, 0.328)	NA	NA	NA	NA	NA	NA	NA	open_chromatin_region	No	NA	HPRC,HGSVC,1KG-ONT	Yes	NA	NA	NA	NA	NA	NA
chr15:58877171	chr15-58877171-allele417388-325	INS	324	0.816789	0.21331316187594554,0.2780979827089337,0.39285714285714285,0.21570576540755468,0.4938650306748466	0.0415854	RNF111(1.0, 0.328)	NA	NA	NA	NA	NA	NA	NA	open_chromatin_region	No	NA	HPRC,HGSVC,1KG-ONT	Yes	NA	Schizophrenia(MINDY2, rs793571, 1E-9, 0.5221130833923312),Schizophrenia(MINDY2, rs793571, 2E-9, 0.5221130833923312),Schizophrenia(MINDY2, rs793571, 3E-8, 0.5221130833923312),Schizophrenia(SLTM, RNF111, rs28473013, 1E-8, 0.6139538908616498),Schizophrenia(SLTM, RNF111, rs28473013, 2E-8, 0.6139538908616498)	Adhesive capsulitis of left shoulder(0.28%, 2.04%, 0.13, [0.02;1.06], 0.029709),Arthropathy of knee joint(3.07%, 7.14%, 0.41, [0.21;0.82], 0.009174),Conjunctival hemorrhage(0.28%, 2.24%, 0.12, [0.02;0.95], 0.017322),Degeneration of lumbar intervertebral disc(3.63%, 6.94%, 0.51, [0.26;0.97], 0.047342),Gastroparesis syndrome(2.79%, 0.82%, 3.49, [1.09;11.22], 0.030423),Hydronephrosis(0.84%, 3.47%, 0.24, [0.07;0.81], 0.011784),Hypersomnia with sleep apnea(2.79%, 0.61%, 4.67, [1.27;17.07], 0.019642),Hypertensive disorder(3.91%, 9.18%, 0.4, [0.22;0.75], 0.002576),Hypertensive heart disease without congestive heart failure(2.79%, 0.82%, 3.49, [1.09;11.22], 0.030423),Hypo-osmolality and or hyponatremia(1.12%, 5.10%, 0.21, [0.07;0.61], 0.001693),Lumbar radiculopathy(5.59%, 10.00%, 0.53, [0.31;0.91], 0.021928),Lymphadenopathy(7.26%, 3.47%, 2.18, [1.16;4.08], 0.016761),Osteoarthritis of hip(4.19%, 8.57%, 0.47, [0.25;0.86], 0.012278),Retention of urine(1.40%, 4.08%, 0.33, [0.12;0.9], 0.023691),Supraventricular tachycardia(3.91%, 1.22%, 3.28, [1.25;8.63], 0.019527),Synovitis and tenosynovitis(5.31%, 2.04%, 2.69, [1.24;5.86], 0.01225)	NA	NA	NA
chr15:58882181	chr15-58882181-allele417431-54	INS	53	NA	0.0,0.008645533141210375,0.0,0.0,0.0	0.000593574	RNF111(1.0, 0.328),SLTM(0.99983, 0.443)	NA	NA	NA	NA	NA	NA	NA	NA	No	NA	HPRC	No	NA	NA	NA	NA	NA	NA
chr15:58911571	chr15-58911571-allele417645-341	INS	340	NA	0.012859304084720122,0.0,0.0,0.0,0.0	0.0235872	RNF111(1.0, 0.328),SLTM(0.99983, 0.443)	NA	NA	NA	NA	NA	NA	NA	NA	No	NA	HPRC,HGSVC,1KG-ONT	Yes	NA	NA	NA	NA	NA	NA
chr15:58928583	chr15-58928583-allele417764-319	INS	318	NA	0.0007564296520423601,0.010086455331412104,0.0,0.006958250497017893,0.0	0.00103615	RNF111(1.0, 0.328),SLTM(0.99983, 0.443)	NA	NA	NA	NA	NA	NA	NA	NA	No	NA	1KG-ONT	Yes	NA	NA	NA	NA	NA	NA
chr15:58976891	chr15-58976891-allele418219-65	INS	64	NA	0.037065052950075644,0.002881844380403458,0.0,0.0,0.0	0.0631353	RNF111(1.0, 0.328)	NA	NA	NA	NA	NA	NA	NA	NA	No	NA	HPRC,HGSVC,1KG-ONT	Yes	NA	NA	NA	NA	NA	NA
chr15:58976919	chr15-58976919-allele418261-55	INS	54	NA	0.0007564296520423601,0.0,0.0,0.0,0.0	0.000918741	RNF111(1.0, 0.328)	NA	NA	NA	NA	NA	NA	NA	NA	No	NA	HPRC,HGSVC,1KG-ONT	Yes	NA	NA	NA	NA	NA	NA
chr15:58976919	chr15-58976919-allele418257-57	INS	56	NA	0.009077155824508321,0.0,0.0,0.0,0.0	0.0165556	RNF111(1.0, 0.328)	NA	NA	NA	NA	NA	NA	NA	NA	No	NA	HPRC,HGSVC,1KG-ONT	Yes	NA	NA	NA	NA	NA	NA
chr15:58976919	chr15-58976919-allele418259-89	INS	88	NA	0.0015128593040847202,0.0,0.011904761904761904,0.0,0.0	NA	RNF111(1.0, 0.328)	NA	NA	NA	NA	NA	NA	NA	NA	No	NA	HGSVC,1KG-ONT	Yes	NA	NA	NA	NA	NA	NA
chr15:58976925	chr15-58976925-allele418262-65	INS	64	NA	0.0007564296520423601,0.0,0.0,0.0,0.0	0.000918741	RNF111(1.0, 0.328)	NA	NA	NA	NA	NA	NA	NA	NA	No	NA	HPRC,HGSVC,1KG-ONT	Yes	NA	NA	NA	NA	NA	NA
chr15:58982256	chr15-58982256-allele418326-61	INS	60	NA	0.0,0.0,0.0,0.0009940357852882703,0.0010224948875255625	NA	RNF111(1.0, 0.328)	NA	NA	NA	NA	NA	NA	NA	NA	No	NA	HPRC,HGSVC,1KG-ONT	No	NA	NA	NA	NA	NA	NA
chr15:58982256	chr15-58982256-allele418310-73	INS	72	NA	0.0045385779122541605,0.001440922190201729,0.0,0.003976143141153081,0.0010224948875255625	0.00125867	RNF111(1.0, 0.328)	NA	NA	NA	NA	NA	NA	NA	NA	No	NA	HPRC,HGSVC,1KG-ONT	No	NA	NA	NA	NA	NA	NA
chr15:58982256	chr15-58982256-allele418307-55	INS	54	NA	0.0,0.0,0.00992063492063492,0.0,0.03169734151329243	0.00692864	RNF111(1.0, 0.328)	NA	NA	NA	NA	NA	NA	NA	NA	No	NA	HPRC,HGSVC,1KG-ONT	No	NA	NA	NA	NA	NA	NA
chr15:58982256	chr15-58982256-allele418328-70	INS	69	NA	0.0,0.0,0.0,0.0009940357852882703,0.0	NA	RNF111(1.0, 0.328)	NA	NA	NA	NA	NA	NA	NA	NA	No	NA	HPRC,HGSVC,1KG-ONT	No	NA	NA	NA	NA	NA	NA
chr15:58982256	chr15-58982256-allele418331-55	INS	54	NA	0.0,0.0,0.0,0.0,0.00408997955010225	0.000224143	RNF111(1.0, 0.328)	NA	NA	NA	NA	NA	NA	NA	NA	No	NA	HPRC,HGSVC,1KG-ONT	No	NA	NA	NA	NA	NA	NA
chr15:58982256	chr15-58982256-allele418335-61	INS	60	NA	0.0030257186081694403,0.0,0.0,0.0,0.0	0.00520636	RNF111(1.0, 0.328)	NA	NA	NA	NA	NA	NA	NA	NA	No	NA	HPRC,HGSVC,1KG-ONT	No	NA	NA	NA	NA	NA	NA
chr15:58982256	chr15-58982256-allele418308-58	INS	57	NA	0.0030257186081694403,0.040345821325648415,0.002976190476190476,0.07157057654075547,0.028629856850715747	0.0193841	RNF111(1.0, 0.328)	NA	NA	NA	NA	NA	NA	NA	NA	No	NA	HPRC,HGSVC,1KG-ONT	No	NA	NA	NA	NA	NA	NA
chr15:58982256	chr15-58982256-allele418309-64	INS	63	NA	0.0007564296520423601,0.010086455331412104,0.000992063492063492,0.014910536779324055,0.023517382413087935	0.00683277	RNF111(1.0, 0.328)	NA	NA	NA	NA	NA	NA	NA	NA	No	NA	HPRC,HGSVC,1KG-ONT	No	NA	NA	NA	NA	NA	NA
chr15:58982256	chr15-58982256-allele418306-52	INS	51	NA	0.0030257186081694403,0.018731988472622477,0.0,0.016898608349900597,0.006134969325153374	0.00235464	RNF111(1.0, 0.328)	NA	NA	NA	NA	NA	NA	NA	NA	No	NA	HPRC,HGSVC,1KG-ONT	No	NA	NA	NA	NA	NA	NA
chr15:59139334	chr15-59139334-allele419768-67	INS	66	NA	0.015128593040847202,0.25360230547550433,0.20436507936507936,0.06063618290258449,0.12269938650306748	0.086645	MYO1E(0.00017342, 0.557)	MYO1E(0.00017342, 0.557)	NA	NA	NA	NA	NA	NA	NA	No	NA	HPRC,HGSVC,1KG-ONT	Yes	NA	NA	NA	NA	NA	NA
chr15:59282884	chr15-59282884-allele421397-202	INS	201	NA	0.007564296520423601,0.0,0.0,0.0,0.0	0.0137297	MYO1E(0.00017342, 0.557)	MYO1E(0.00017342, 0.557)	NA	NA	NA	NA	NA	NA	NA	No	NA	1KG-ONT	No	NA	NA	NA	NA	NA	NA
chr15:59282890	chr15-59282890-allele421403-61	INS	60	NA	0.0,0.004322766570605188,0.0,0.0,0.0	3.94758e-05	MYO1E(0.00017342, 0.557)	MYO1E(0.00017342, 0.557)	NA	NA	NA	NA	NA	NA	NA	No	NA	HPRC,HGSVC,1KG-ONT	No	NA	NA	NA	NA	NA	NA
chr15:59282890	chr15-59282890-allele421402-60	INS	59	NA	0.0007564296520423601,0.0,0.0,0.0,0.0	0.000918741	MYO1E(0.00017342, 0.557)	MYO1E(0.00017342, 0.557)	NA	NA	NA	NA	NA	NA	NA	No	NA	HPRC,HGSVC,1KG-ONT	No	NA	NA	NA	NA	NA	NA
chr15:59282897	chr15-59282897-allele421408-245	INS	244	NA	0.0,0.0,0.0,0.0009940357852882703,0.0	NA	MYO1E(0.00017342, 0.557)	MYO1E(0.00017342, 0.557)	NA	NA	NA	NA	NA	NA	NA	No	NA	1KG-ONT	No	NA	NA	NA	NA	NA	NA
chr15:59282897	chr15-59282897-allele421407-53	INS	52	NA	0.0045385779122541605,0.001440922190201729,0.000992063492063492,0.010934393638170975,0.0	NA	MYO1E(0.00017342, 0.557)	MYO1E(0.00017342, 0.557)	NA	NA	NA	NA	NA	NA	NA	No	NA	HPRC,HGSVC,1KG-ONT	No	NA	NA	NA	NA	NA	NA
chr15:59282897	chr15-59282897-allele421409-51	INS	50	NA	0.023449319213313162,0.005763688760806916,0.010912698412698412,0.055666003976143144,0.0541922290388548	0.00113062	MYO1E(0.00017342, 0.557)	MYO1E(0.00017342, 0.557)	NA	NA	NA	NA	NA	NA	NA	No	NA	HPRC,HGSVC,1KG-ONT	No	NA	NA	NA	NA	NA	NA
chr15:59282898	chr15-59282898-allele421410-67	INS	66	NA	0.0022692889561270802,0.0,0.0,0.0,0.0	0.00377908	MYO1E(0.00017342, 0.557)	MYO1E(0.00017342, 0.557)	NA	NA	NA	NA	NA	NA	NA	No	NA	HPRC,HGSVC,1KG-ONT	No	NA	NA	NA	NA	NA	NA
chr15:59282898	chr15-59282898-allele421411-52	INS	51	NA	0.00832072617246596,0.01729106628242075,0.0,0.013916500994035786,0.0	NA	MYO1E(0.00017342, 0.557)	MYO1E(0.00017342, 0.557)	NA	NA	NA	NA	NA	NA	NA	No	NA	HPRC,HGSVC,1KG-ONT	No	NA	NA	NA	NA	NA	NA
chr15:59282898	chr15-59282898-allele421415-56	INS	55	NA	0.0007564296520423601,0.018731988472622477,0.0,0.004970178926441352,0.0081799591002045	0.00306623	MYO1E(0.00017342, 0.557)	MYO1E(0.00017342, 0.557)	NA	NA	NA	NA	NA	NA	NA	No	NA	HPRC,HGSVC,1KG-ONT	No	NA	NA	NA	NA	NA	NA
chr15:59282898	chr15-59282898-allele421416-91	INS	90	NA	0.0007564296520423601,0.0,0.0,0.0,0.0	0.000918741	MYO1E(0.00017342, 0.557)	MYO1E(0.00017342, 0.557)	NA	NA	NA	NA	NA	NA	NA	No	NA	HPRC,HGSVC	No	NA	NA	NA	NA	NA	NA
chr15:59282905	chr15-59282905-allele421428-218	INS	217	NA	0.0022692889561270802,0.001440922190201729,0.0,0.0,0.0	0.0019853	MYO1E(0.00017342, 0.557)	MYO1E(0.00017342, 0.557)	NA	NA	NA	NA	NA	NA	NA	No	NA	1KG-ONT	No	NA	NA	NA	NA	NA	NA
chr15:59282905	chr15-59282905-allele421423-120	INS	119	NA	0.0015128593040847202,0.0,0.0,0.0,0.0	0.00234988	MYO1E(0.00017342, 0.557)	MYO1E(0.00017342, 0.557)	NA	NA	NA	NA	NA	NA	NA	No	NA	HPRC,HGSVC	No	NA	NA	NA	NA	NA	NA
chr15:59282905	chr15-59282905-allele421426-78	INS	77	NA	0.0022692889561270802,0.0,0.0,0.0,0.0	0.00377908	MYO1E(0.00017342, 0.557)	MYO1E(0.00017342, 0.557)	NA	NA	NA	NA	NA	NA	NA	No	NA	HPRC,HGSVC,1KG-ONT	No	NA	NA	NA	NA	NA	NA
chr15:59282911	chr15-59282911-allele421442-65	INS	64	NA	0.0,0.0,0.000992063492063492,0.0,0.00408997955010225	0.000408842	MYO1E(0.00017342, 0.557)	MYO1E(0.00017342, 0.557)	NA	NA	NA	NA	NA	NA	NA	No	NA	HPRC,HGSVC,1KG-ONT	No	NA	NA	NA	NA	NA	NA
chr15:59282911	chr15-59282911-allele421440-62	INS	61	NA	0.0045385779122541605,0.0,0.0,0.0009940357852882703,0.0	0.00598883	MYO1E(0.00017342, 0.557)	MYO1E(0.00017342, 0.557)	NA	NA	NA	NA	NA	NA	NA	No	NA	HPRC,HGSVC,1KG-ONT	No	NA	NA	NA	NA	NA	NA
chr15:59282911	chr15-59282911-allele421435-55	INS	54	NA	0.0007564296520423601,0.0,0.0,0.0,0.0	0.000918741	MYO1E(0.00017342, 0.557)	MYO1E(0.00017342, 0.557)	NA	NA	NA	NA	NA	NA	NA	No	NA	HPRC,HGSVC,1KG-ONT	No	NA	NA	NA	NA	NA	NA
chr15:59282911	chr15-59282911-allele421439-146	INS	145	NA	0.0007564296520423601,0.001440922190201729,0.0,0.0019880715705765406,0.0	NA	MYO1E(0.00017342, 0.557)	MYO1E(0.00017342, 0.557)	NA	NA	NA	NA	NA	NA	NA	No	NA	HPRC,HGSVC,1KG-ONT	No	NA	NA	NA	NA	NA	NA
chr15:59282911	chr15-59282911-allele421436-68	INS	67	NA	0.0015128593040847202,0.0,0.00496031746031746,0.019880715705765408,0.0	0.0018081	MYO1E(0.00017342, 0.557)	MYO1E(0.00017342, 0.557)	NA	NA	NA	NA	NA	NA	NA	No	NA	HPRC,HGSVC,1KG-ONT	No	NA	NA	NA	NA	NA	NA
chr15:59282911	chr15-59282911-allele421438-54	INS	53	NA	0.0007564296520423601,0.001440922190201729,0.006944444444444444,0.0,0.007157464212678937	0.00121019	MYO1E(0.00017342, 0.557)	MYO1E(0.00017342, 0.557)	NA	NA	NA	NA	NA	NA	NA	No	NA	HPRC,HGSVC,1KG-ONT	No	NA	NA	NA	NA	NA	NA
chr15:59282911	chr15-59282911-allele421437-59	INS	58	NA	0.0007564296520423601,0.0,0.0,0.0019880715705765406,0.0	NA	MYO1E(0.00017342, 0.557)	MYO1E(0.00017342, 0.557)	NA	NA	NA	NA	NA	NA	NA	No	NA	HPRC,HGSVC,1KG-ONT	No	NA	NA	NA	NA	NA	NA
chr15:59282912	chr15-59282912-allele421450-57	INS	56	NA	0.0,0.0,0.000992063492063492,0.0,0.0	NA	MYO1E(0.00017342, 0.557)	MYO1E(0.00017342, 0.557)	NA	NA	NA	NA	NA	NA	NA	No	NA	HPRC,HGSVC,1KG-ONT	No	NA	NA	NA	NA	NA	NA
chr15:59282916	chr15-59282916-allele421453-64	INS	63	NA	0.006051437216338881,0.037463976945244955,0.031746031746031744,0.048707753479125246,0.10020449897750511	0.0289422	MYO1E(0.00017342, 0.557)	MYO1E(0.00017342, 0.557)	NA	NA	NA	NA	NA	NA	NA	No	NA	HPRC,HGSVC,1KG-ONT	No	NA	NA	NA	NA	NA	NA
chr15:59282916	chr15-59282916-allele421455-52	INS	51	NA	0.0015128593040847202,0.06772334293948126,0.001984126984126984,0.002982107355864811,0.002044989775051125	0.00698821	MYO1E(0.00017342, 0.557)	MYO1E(0.00017342, 0.557)	NA	NA	NA	NA	NA	NA	NA	No	NA	HPRC,HGSVC,1KG-ONT	No	NA	NA	NA	NA	NA	NA
chr15:59282917	chr15-59282917-allele421459-82	INS	81	NA	0.0,0.0,0.0,0.002982107355864811,0.0	3.94758e-05	MYO1E(0.00017342, 0.557)	MYO1E(0.00017342, 0.557)	NA	NA	NA	NA	NA	NA	NA	No	NA	HPRC,HGSVC	No	NA	NA	NA	NA	NA	NA
chr15:59282922	chr15-59282922-allele421462-191	INS	190	NA	0.0,0.0,0.0,0.0009940357852882703,0.0	NA	MYO1E(0.00017342, 0.557)	MYO1E(0.00017342, 0.557)	NA	NA	NA	NA	NA	NA	NA	No	NA	HGSVC,1KG-ONT	No	NA	NA	NA	NA	NA	NA
chr15:59282922	chr15-59282922-allele421464-136	INS	135	NA	0.0015128593040847202,0.0,0.000992063492063492,0.0,0.009202453987730062	NA	MYO1E(0.00017342, 0.557)	MYO1E(0.00017342, 0.557)	NA	NA	NA	NA	NA	NA	NA	No	NA	HPRC,HGSVC	No	NA	NA	NA	NA	NA	NA
chr15:59282922	chr15-59282922-allele421463-53	INS	52	NA	0.0030257186081694403,0.0,0.005952380952380952,0.011928429423459244,0.0	NA	MYO1E(0.00017342, 0.557)	MYO1E(0.00017342, 0.557)	NA	NA	NA	NA	NA	NA	NA	No	NA	HPRC,HGSVC,1KG-ONT	No	NA	NA	NA	NA	NA	NA
chr15:59282922	chr15-59282922-allele421466-313	INS	312	NA	0.0,0.0,0.0,0.004970178926441352,0.0	0.000408842	MYO1E(0.00017342, 0.557)	MYO1E(0.00017342, 0.557)	NA	NA	NA	NA	NA	NA	NA	No	NA	No	No	NA	NA	NA	NA	NA	NA
chr15:59282924	chr15-59282924-allele421469-62	INS	61	NA	0.018910741301059002,0.24927953890489912,0.054563492063492064,0.20178926441351888,0.1983640081799591	0.094094	MYO1E(0.00017342, 0.557)	MYO1E(0.00017342, 0.557)	NA	NA	NA	NA	NA	NA	NA	No	NA	HPRC,HGSVC,1KG-ONT	No	NA	NA	NA	NA	NA	NA
chr15:59282928	chr15-59282928-allele421472-64	INS	63	NA	0.0,0.0,0.001984126984126984,0.0,0.0	NA	MYO1E(0.00017342, 0.557)	MYO1E(0.00017342, 0.557)	NA	NA	NA	NA	NA	NA	NA	No	NA	HPRC,HGSVC,1KG-ONT	No	NA	NA	NA	NA	NA	NA
chr15:59282928	chr15-59282928-allele421473-54	INS	53	NA	0.0007564296520423601,0.0,0.0,0.0,0.0	0.000918741	MYO1E(0.00017342, 0.557)	MYO1E(0.00017342, 0.557)	NA	NA	NA	NA	NA	NA	NA	No	NA	HPRC,HGSVC,1KG-ONT	No	NA	NA	NA	NA	NA	NA
chr15:59282929	chr15-59282929-allele421478-86	INS	85	NA	0.0022692889561270802,0.0,0.0,0.0009940357852882703,0.0	0.0019853	MYO1E(0.00017342, 0.557)	MYO1E(0.00017342, 0.557)	NA	NA	NA	NA	NA	NA	NA	No	NA	HPRC,HGSVC	No	NA	NA	NA	NA	NA	NA
chr15:59282935	chr15-59282935-allele421486-115	INS	114	NA	0.0022692889561270802,0.001440922190201729,0.0,0.011928429423459244,0.0	NA	MYO1E(0.00017342, 0.557)	MYO1E(0.00017342, 0.557)	NA	NA	NA	NA	NA	NA	NA	No	NA	HPRC,HGSVC	No	NA	NA	NA	NA	NA	NA
chr15:59282948	chr15-59282948-allele421498-192	INS	191	NA	0.0007564296520423601,0.0,0.0,0.0,0.0	0.000918741	MYO1E(0.00017342, 0.557)	MYO1E(0.00017342, 0.557)	NA	NA	NA	NA	NA	NA	NA	No	NA	HGSVC,1KG-ONT	No	NA	NA	NA	NA	NA	NA
chr15:59282948	chr15-59282948-allele421497-149	INS	148	NA	0.0022692889561270802,0.0,0.0,0.0,0.0	0.00377908	MYO1E(0.00017342, 0.557)	MYO1E(0.00017342, 0.557)	NA	NA	NA	NA	NA	NA	NA	No	NA	HGSVC,1KG-ONT	No	NA	NA	NA	NA	NA	NA
chr15:59282954	chr15-59282954-allele421501-62	INS	61	NA	0.00832072617246596,0.0,0.000992063492063492,0.0,0.0	0.0129393	MYO1E(0.00017342, 0.557)	MYO1E(0.00017342, 0.557)	NA	NA	NA	NA	NA	NA	NA	No	NA	HPRC,HGSVC,1KG-ONT	No	NA	NA	NA	NA	NA	NA
chr15:59282956	chr15-59282956-allele421503-66	INS	65	NA	0.0,0.0,0.0,0.0019880715705765406,0.0	NA	MYO1E(0.00017342, 0.557)	MYO1E(0.00017342, 0.557)	NA	NA	NA	NA	NA	NA	NA	No	NA	HPRC,HGSVC,1KG-ONT	No	NA	NA	NA	NA	NA	NA
chr15:59282960	chr15-59282960-allele421507-74	INS	73	NA	0.0015128593040847202,0.0,0.0,0.0,0.0	0.00234988	MYO1E(0.00017342, 0.557)	MYO1E(0.00017342, 0.557)	NA	NA	NA	NA	NA	NA	NA	No	NA	HPRC,HGSVC,1KG-ONT	No	NA	NA	NA	NA	NA	NA
chr15:59282965	chr15-59282965-allele421510-72	INS	71	NA	0.0,0.018731988472622477,0.0,0.0,0.002044989775051125	0.00218897	MYO1E(0.00017342, 0.557)	MYO1E(0.00017342, 0.557)	NA	NA	NA	NA	NA	NA	NA	No	NA	HPRC,HGSVC,1KG-ONT	No	NA	NA	NA	NA	NA	NA
chr15:59317804	chr15-59317804-allele421932-1	DEL	1160	NA	0.0007564296520423601,0.0,0.0,0.0,0.0	0.000918741	MYO1E(0.00017342, 0.557)	MYO1E(0.00017342, 0.557)	NA	NA	NA	NA	NA	NA	NA	No	NA	No	Yes	NA	NA	NA	NA	NA	NA
chr15:59323313	chr15-59323313-allele421994-352	INS	351	NA	0.0015128593040847202,0.0,0.0,0.0,0.0	0.00234988	MYO1E(0.00017342, 0.557)	MYO1E(0.00017342, 0.557)	NA	NA	NA	NA	NA	NA	NA	No	NA	No	Yes	NA	NA	NA	NA	NA	NA
chr15:59420687	chr15-59420687-allele422545-1	DEL	331	NA	0.9841149773071104,1.0,1.0,1.0,1.0	0.0291307	NA	NA	NA	NA	NA	NA	NA	NA	NA	No	NA	HPRC,HGSVC,1KG-ONT	Yes	NA	NA	NA	NA	NA	NA
chr15:59433245	chr15-59433245-allele422737-799	INS	798	NA	0.0,0.005763688760806916,0.0,0.014910536779324055,0.002044989775051125	0.00336841	NA	NA	NA	NA	NA	NA	NA	NA	NA	No	NA	HPRC,HGSVC,1KG-ONT	No	NA	NA	NA	NA	NA	NA
chr15:59433245	chr15-59433245-allele422740-763	INS	762	NA	0.0037821482602118004,0.0,0.0,0.0,0.0	0.00663171	NA	NA	NA	NA	NA	NA	NA	NA	NA	No	NA	HPRC,HGSVC,1KG-ONT	No	NA	NA	NA	NA	NA	NA
chr15:59433245	chr15-59433245-allele422760-797	INS	796	NA	0.0007564296520423601,0.0,0.0,0.0,0.0	0.000918741	NA	NA	NA	NA	NA	NA	NA	NA	NA	No	NA	HPRC,HGSVC,1KG-ONT	No	NA	NA	NA	NA	NA	NA
chr15:59433245	chr15-59433245-allele422738-777	INS	776	NA	0.0022692889561270802,0.0,0.0,0.0,0.0	0.00377908	NA	NA	NA	NA	NA	NA	NA	NA	NA	No	NA	HPRC,HGSVC,1KG-ONT	No	NA	NA	NA	NA	NA	NA
chr15:59433245	chr15-59433245-allele422739-801	INS	800	NA	0.0045385779122541605,0.0,0.0,0.0,0.0	0.00805514	NA	NA	NA	NA	NA	NA	NA	NA	NA	No	NA	HPRC,HGSVC,1KG-ONT	No	NA	NA	NA	NA	NA	NA
chr15:59433245	chr15-59433245-allele422734-792	INS	791	NA	0.16263237518910742,0.1037463976945245,0.030753968253968252,0.16003976143141152,0.05521472392638037	0.0295944	NA	NA	NA	NA	NA	NA	NA	NA	NA	No	NA	HPRC,HGSVC,1KG-ONT	No	NA	NA	NA	NA	NA	NA
chr15:59433245	chr15-59433245-allele422753-804	INS	803	NA	0.0037821482602118004,0.0,0.0,0.0,0.0	0.00663171	NA	NA	NA	NA	NA	NA	NA	NA	NA	No	NA	HPRC,HGSVC,1KG-ONT	No	NA	NA	NA	NA	NA	NA
chr15:59433245	chr15-59433245-allele422751-776	INS	775	NA	0.00529500756429652,0.001440922190201729,0.0,0.0,0.0	0.00736694	NA	NA	NA	NA	NA	NA	NA	NA	NA	No	NA	HPRC,HGSVC,1KG-ONT	No	NA	NA	NA	NA	NA	NA
chr15:59433245	chr15-59433245-allele422746-796	INS	795	NA	0.0037821482602118004,0.0,0.0,0.0,0.0	0.00663171	NA	NA	NA	NA	NA	NA	NA	NA	NA	No	NA	HPRC,HGSVC,1KG-ONT	No	NA	NA	NA	NA	NA	NA
chr15:59433245	chr15-59433245-allele422752-800	INS	799	NA	0.01664145234493192,0.001440922190201729,0.0,0.0,0.0	0.0283054	NA	NA	NA	NA	NA	NA	NA	NA	NA	No	NA	HPRC,HGSVC,1KG-ONT	No	NA	NA	NA	NA	NA	NA
chr15:59433245	chr15-59433245-allele422743-805	INS	804	NA	0.0030257186081694403,0.0,0.0,0.0,0.0	0.00520636	NA	NA	NA	NA	NA	NA	NA	NA	NA	No	NA	HPRC,HGSVC,1KG-ONT	No	NA	NA	NA	NA	NA	NA
chr15:59433245	chr15-59433245-allele422745-792	INS	791	NA	0.0015128593040847202,0.0,0.0,0.0,0.0	0.00234988	NA	NA	NA	NA	NA	NA	NA	NA	NA	No	NA	HPRC,HGSVC,1KG-ONT	No	NA	NA	NA	NA	NA	NA
chr15:59433245	chr15-59433245-allele422761-783	INS	782	NA	0.0030257186081694403,0.0,0.0,0.0,0.0	0.00520636	NA	NA	NA	NA	NA	NA	NA	NA	NA	No	NA	HPRC,HGSVC,1KG-ONT	No	NA	NA	NA	NA	NA	NA
chr15:59433245	chr15-59433245-allele422741-797	INS	796	NA	0.007564296520423601,0.0,0.0,0.0,0.0	0.0137297	NA	NA	NA	NA	NA	NA	NA	NA	NA	No	NA	HPRC,HGSVC,1KG-ONT	No	NA	NA	NA	NA	NA	NA
chr15:59433245	chr15-59433245-allele422733-834	INS	833	NA	0.0015128593040847202,0.0,0.0,0.0,0.0	0.00234988	NA	NA	NA	NA	NA	NA	NA	NA	NA	No	NA	HPRC,HGSVC,1KG-ONT	No	NA	NA	NA	NA	NA	NA
chr15:59433245	chr15-59433245-allele422759-791	INS	790	NA	0.0007564296520423601,0.0,0.0,0.0,0.0	0.000918741	NA	NA	NA	NA	NA	NA	NA	NA	NA	No	NA	HPRC,HGSVC,1KG-ONT	No	NA	NA	NA	NA	NA	NA
chr15:59433245	chr15-59433245-allele422749-798	INS	797	NA	0.0015128593040847202,0.01440922190201729,0.001984126984126984,0.016898608349900597,0.005112474437627812	0.00364817	NA	NA	NA	NA	NA	NA	NA	NA	NA	No	NA	HPRC,HGSVC,1KG-ONT	No	NA	NA	NA	NA	NA	NA
chr15:59433245	chr15-59433245-allele422732-773	INS	772	NA	0.08925869894099848,0.08789625360230548,0.0882936507936508,0.18290258449304175,0.23415132924335377	0.0164496	NA	NA	NA	NA	NA	NA	NA	NA	NA	No	NA	HPRC,HGSVC,1KG-ONT	No	NA	NA	NA	NA	NA	NA
chr15:59433245	chr15-59433245-allele422736-803	INS	802	NA	0.0030257186081694403,0.0,0.0,0.0,0.0	0.00520636	NA	NA	NA	NA	NA	NA	NA	NA	NA	No	NA	HPRC,HGSVC,1KG-ONT	No	NA	NA	NA	NA	NA	NA
chr15:59433245	chr15-59433245-allele422744-774	INS	773	NA	0.0,0.005763688760806916,0.0,0.010934393638170975,0.007157464212678937	0.00350684	NA	NA	NA	NA	NA	NA	NA	NA	NA	No	NA	HPRC,HGSVC,1KG-ONT	No	NA	NA	NA	NA	NA	NA
chr15:59433245	chr15-59433245-allele422735-772	INS	771	NA	0.0,0.012968299711815562,0.000992063492063492,0.017892644135188866,0.014314928425357873	0.00724083	NA	NA	NA	NA	NA	NA	NA	NA	NA	No	NA	HPRC,HGSVC,1KG-ONT	No	NA	NA	NA	NA	NA	NA
chr15:59433245	chr15-59433245-allele422764-771	INS	770	NA	0.0030257186081694403,0.0,0.0,0.0,0.0	0.00520636	NA	NA	NA	NA	NA	NA	NA	NA	NA	No	NA	HPRC,HGSVC,1KG-ONT	No	NA	NA	NA	NA	NA	NA
chr15:59476745	chr15-59476745-allele423081-1	DEL	330	NA	0.0007564296520423601,0.0,0.0,0.0,0.0	0.000918741	NA	NA	NA	NA	NA	NA	NA	NA	NA	No	NA	No	Yes	NA	NA	NA	NA	NA	NA
chr15:59488719	chr15-59488719-allele423191-1	DEL	289	NA	0.007564296520423601,0.002881844380403458,0.0,0.0,0.0	0.00974363	NA	NA	NA	NA	NA	NA	NA	NA	NA	No	NA	No	Yes	NA	NA	NA	NA	NA	NA
chr15:59538477	chr15-59538477-allele423723-1	DEL	172	NA	0.01361573373676248,0.0,0.0,0.0009940357852882703,0.0	0.0227299	NA	NA	NA	NA	NA	NA	NA	NA	NA	No	NA	HPRC,1KG-ONT	No	NA	NA	NA	NA	NA	NA
chr15:59539119	chr15-59539119-allele423736-1	DEL	342	NA	0.0022692889561270802,0.0,0.0,0.0009940357852882703,0.0	0.0019853	NA	NA	NA	NA	NA	NA	NA	NA	NA	No	NA	HPRC,HGSVC,1KG-ONT	No	NA	NA	NA	NA	NA	NA
chr15:59539259	chr15-59539259-allele423755-1	DEL	98	NA	0.0007564296520423601,0.0,0.000992063492063492,0.0,0.002044989775051125	NA	NA	NA	NA	NA	NA	NA	NA	NA	NA	No	NA	HPRC,HGSVC,1KG-ONT	No	NA	NA	NA	NA	NA	NA
chr15:59539260	chr15-59539260-allele423758-1	DEL	72	NA	0.0007564296520423601,0.0,0.0,0.0019880715705765406,0.0	NA	NA	NA	NA	NA	NA	NA	NA	NA	NA	No	NA	HPRC,HGSVC	No	NA	NA	NA	NA	NA	NA
chr15:59539261	chr15-59539261-allele423763-1	DEL	206	NA	0.0264750378214826,0.0,0.0,0.0,0.0	0.0484877	NA	NA	NA	NA	NA	NA	NA	NA	NA	No	NA	HPRC,HGSVC,1KG-ONT	No	NA	NA	NA	NA	NA	NA
chr15:59539261	chr15-59539261-allele423762-1	DEL	180	NA	0.031013615733736764,0.0,0.0,0.003976143141153081,0.0	0.0483231	NA	NA	NA	NA	NA	NA	NA	NA	NA	No	NA	HPRC,HGSVC,1KG-ONT	No	NA	NA	NA	NA	NA	NA
chr15:59539261	chr15-59539261-allele423760-1	DEL	128	NA	0.01361573373676248,0.002881844380403458,0.000992063492063492,0.0019880715705765406,0.0	0.0157753	NA	NA	NA	NA	NA	NA	NA	NA	NA	No	NA	HPRC,HGSVC,1KG-ONT	No	NA	NA	NA	NA	NA	NA
chr15:59539261	chr15-59539261-allele423761-1	DEL	154	NA	0.025718608169440244,0.0,0.0,0.0009940357852882703,0.0	0.0448872	NA	NA	NA	NA	NA	NA	NA	NA	NA	No	NA	HPRC,HGSVC,1KG-ONT	No	NA	NA	NA	NA	NA	NA
chr15:59539268	chr15-59539268-allele423771-253	INS	252	NA	0.0030257186081694403,0.0,0.0,0.0,0.0	0.00520636	NA	NA	NA	NA	NA	NA	NA	NA	NA	No	NA	No	No	NA	NA	NA	NA	NA	NA
chr15:59539268	chr15-59539268-allele423768-123	INS	122	NA	0.0,0.0,0.0,0.0009940357852882703,0.0	NA	NA	NA	NA	NA	NA	NA	NA	NA	NA	No	NA	HPRC,HGSVC	No	NA	NA	NA	NA	NA	NA
chr15:59539277	chr15-59539277-allele423783-1	DEL	110	NA	0.0045385779122541605,0.0,0.0,0.0,0.0	0.00805514	NA	NA	NA	NA	NA	NA	NA	NA	NA	No	NA	HPRC,HGSVC,1KG-ONT	No	NA	NA	NA	NA	NA	NA
chr15:59539279	chr15-59539279-allele423788-1	DEL	260	NA	0.0015128593040847202,0.0,0.0,0.0,0.0	0.00234988	NA	NA	NA	NA	NA	NA	NA	NA	NA	No	NA	HPRC,HGSVC,1KG-ONT	No	NA	NA	NA	NA	NA	NA
chr15:59539279	chr15-59539279-allele423787-1	DEL	104	NA	0.0045385779122541605,0.0,0.0,0.0,0.0	0.00805514	NA	NA	NA	NA	NA	NA	NA	NA	NA	No	NA	HPRC,HGSVC,1KG-ONT	No	NA	NA	NA	NA	NA	NA
chr15:59539279	chr15-59539279-allele423786-1	DEL	78	NA	0.01739788199697428,0.005763688760806916,0.0,0.0009940357852882703,0.0	0.0223262	NA	NA	NA	NA	NA	NA	NA	NA	NA	No	NA	HPRC,HGSVC	No	NA	NA	NA	NA	NA	NA
chr15:59539279	chr15-59539279-allele423785-1	DEL	52	NA	0.0045385779122541605,0.004322766570605188,0.0,0.02186878727634195,0.002044989775051125	8.24015e-05	NA	NA	NA	NA	NA	NA	NA	NA	NA	No	NA	HPRC,HGSVC	No	NA	NA	NA	NA	NA	NA
chr15:59539293	chr15-59539293-allele423806-1	DEL	70	NA	0.0,0.0,0.000992063492063492,0.0,0.0	NA	NA	NA	NA	NA	NA	NA	NA	NA	NA	No	NA	HPRC,HGSVC	No	NA	NA	NA	NA	NA	NA
chr15:59539332	chr15-59539332-allele423821-53	INS	52	NA	0.0007564296520423601,0.001440922190201729,0.0,0.0019880715705765406,0.0010224948875255625	NA	NA	NA	NA	NA	NA	NA	NA	NA	NA	No	NA	HPRC,HGSVC	No	NA	NA	NA	NA	NA	NA
chr15:59539358	chr15-59539358-allele423832-1	DEL	116	NA	0.0015128593040847202,0.001440922190201729,0.0,0.0009940357852882703,0.0	7.61513e-05	NA	NA	NA	NA	NA	NA	NA	NA	NA	No	NA	HPRC,HGSVC,1KG-ONT	No	NA	NA	NA	NA	NA	NA
chr15:59539363	chr15-59539363-allele423835-1	DEL	50	NA	0.0,0.004322766570605188,0.0,0.0,0.0	3.94758e-05	NA	NA	NA	NA	NA	NA	NA	NA	NA	No	NA	HPRC,HGSVC	No	NA	NA	NA	NA	NA	NA
chr15:59539375	chr15-59539375-allele423840-1	DEL	348	NA	0.0007564296520423601,0.0,0.0,0.0,0.0	0.000918741	NA	NA	NA	NA	NA	NA	NA	NA	NA	No	NA	HPRC,HGSVC,1KG-ONT	No	NA	NA	NA	NA	NA	NA
chr15:59539455	chr15-59539455-allele423866-1	DEL	230	NA	0.00832072617246596,0.002881844380403458,0.0,0.0,0.0	0.0110972	NA	NA	NA	NA	NA	NA	NA	NA	NA	No	NA	HPRC,HGSVC,1KG-ONT	No	NA	NA	NA	NA	NA	NA
chr15:59539477	chr15-59539477-allele423874-53	INS	52	NA	0.0,0.005763688760806916,0.0,0.002982107355864811,0.005112474437627812	0.00170264	NA	NA	NA	NA	NA	NA	NA	NA	NA	No	NA	HPRC,HGSVC	No	NA	NA	NA	NA	NA	NA
chr15:59539504	chr15-59539504-allele423890-1	DEL	312	NA	0.0007564296520423601,0.0,0.0,0.0,0.0	0.000918741	NA	NA	NA	NA	NA	NA	NA	NA	NA	No	NA	HPRC,HGSVC,1KG-ONT	No	NA	NA	NA	NA	NA	NA
chr15:59539542	chr15-59539542-allele423919-87	INS	86	NA	0.0022692889561270802,0.0,0.0,0.0,0.0	0.00377908	NA	NA	NA	NA	NA	NA	NA	NA	NA	No	NA	HPRC,HGSVC	No	NA	NA	NA	NA	NA	NA
chr15:59539552	chr15-59539552-allele423926-1	DEL	136	NA	0.0,0.001440922190201729,0.0,0.0,0.0	NA	NA	NA	NA	NA	NA	NA	NA	NA	NA	No	NA	HPRC,HGSVC,1KG-ONT	No	NA	NA	NA	NA	NA	NA
chr15:59539554	chr15-59539554-allele423929-73	INS	72	NA	0.0015128593040847202,0.0,0.0,0.0,0.0	0.00234988	NA	NA	NA	NA	NA	NA	NA	NA	NA	No	NA	HPRC,HGSVC	No	NA	NA	NA	NA	NA	NA
chr15:59539578	chr15-59539578-allele423943-1	DEL	110	NA	0.0007564296520423601,0.0,0.0,0.0,0.0	0.000918741	NA	NA	NA	NA	NA	NA	NA	NA	NA	No	NA	HPRC,HGSVC,1KG-ONT	No	NA	NA	NA	NA	NA	NA
chr15:59539578	chr15-59539578-allele423941-1	DEL	66	NA	0.0007564296520423601,0.0,0.000992063492063492,0.0,0.0	NA	NA	NA	NA	NA	NA	NA	NA	NA	NA	No	NA	HPRC,HGSVC	No	NA	NA	NA	NA	NA	NA
chr15:59539585	chr15-59539585-allele423949-1	DEL	74	NA	0.012859304084720122,0.001440922190201729,0.0,0.0019880715705765406,0.0	0.0175398	NA	NA	NA	NA	NA	NA	NA	NA	NA	No	NA	HPRC,HGSVC	No	NA	NA	NA	NA	NA	NA
chr15:59539590	chr15-59539590-allele423955-65	INS	64	NA	0.0,0.001440922190201729,0.0,0.0009940357852882703,0.0	NA	NA	NA	NA	NA	NA	NA	NA	NA	NA	No	NA	HPRC,HGSVC	No	NA	NA	NA	NA	NA	NA
chr15:59539598	chr15-59539598-allele423960-1	DEL	62	NA	0.0007564296520423601,0.0,0.0,0.0019880715705765406,0.0	NA	NA	NA	NA	NA	NA	NA	NA	NA	NA	No	NA	HPRC,HGSVC	No	NA	NA	NA	NA	NA	NA
chr15:59539607	chr15-59539607-allele423965-1	DEL	104	NA	0.006051437216338881,0.0,0.000992063492063492,0.0,0.0	0.00875367	NA	NA	NA	NA	NA	NA	NA	NA	NA	No	NA	HPRC,HGSVC,1KG-ONT	No	NA	NA	NA	NA	NA	NA
chr15:59539630	chr15-59539630-allele423977-1	DEL	58	NA	0.0,0.004322766570605188,0.0,0.0009940357852882703,0.0	0.000224143	NA	NA	NA	NA	NA	NA	NA	NA	NA	No	NA	HPRC,HGSVC	No	NA	NA	NA	NA	NA	NA
chr15:59539633	chr15-59539633-allele423980-1	DEL	78	NA	0.0,0.004322766570605188,0.0,0.0019880715705765406,0.0	0.000408842	NA	NA	NA	NA	NA	NA	NA	NA	NA	No	NA	HPRC,HGSVC	Yes	NA	NA	NA	NA	NA	NA
chr15:59539635	chr15-59539635-allele423983-1	DEL	88	NA	0.0015128593040847202,0.001440922190201729,0.0,0.0,0.0	0.00077342	NA	NA	NA	NA	NA	NA	NA	NA	NA	No	NA	HPRC,HGSVC,1KG-ONT	Yes	NA	NA	NA	NA	NA	NA
chr15:59539639	chr15-59539639-allele423985-1	DEL	140	NA	0.0,0.002881844380403458,0.006944444444444444,0.0,0.0010224948875255625	0.00133282	NA	NA	NA	NA	NA	NA	NA	NA	NA	No	NA	HPRC,HGSVC,1KG-ONT	Yes	NA	NA	NA	NA	NA	NA
chr15:59539659	chr15-59539659-allele423999-1	DEL	52	NA	0.0007564296520423601,0.002881844380403458,0.002976190476190476,0.0009940357852882703,0.0	NA	NA	NA	NA	NA	NA	NA	NA	NA	NA	No	NA	HPRC,HGSVC	Yes	NA	NA	NA	NA	NA	NA
chr15:59539661	chr15-59539661-allele424004-1	DEL	62	NA	0.0,0.001440922190201729,0.0,0.0009940357852882703,0.0	NA	NA	NA	NA	NA	NA	NA	NA	NA	NA	No	NA	HPRC,HGSVC	Yes	NA	NA	NA	NA	NA	NA
chr15:59539661	chr15-59539661-allele424003-103	INS	102	NA	0.0045385779122541605,0.001440922190201729,0.000992063492063492,0.0019880715705765406,0.0	0.00247593	NA	NA	NA	NA	NA	NA	NA	NA	NA	No	NA	HPRC,HGSVC	No	NA	NA	NA	NA	NA	NA
chr15:59539661	chr15-59539661-allele424007-51	INS	50	NA	0.0037821482602118004,0.0,0.0,0.0,0.0	0.00663171	NA	NA	NA	NA	NA	NA	NA	NA	NA	No	NA	HPRC,HGSVC	No	NA	NA	NA	NA	NA	NA
chr15:59539685	chr15-59539685-allele424024-53	INS	52	NA	0.00832072617246596,0.001440922190201729,0.0,0.0,0.0	0.0129393	NA	NA	NA	NA	NA	NA	NA	NA	NA	No	NA	HPRC,HGSVC	No	NA	NA	NA	NA	NA	NA
chr15:59539685	chr15-59539685-allele424026-105	INS	104	NA	0.0007564296520423601,0.0,0.0,0.0,0.0	0.000918741	NA	NA	NA	NA	NA	NA	NA	NA	NA	No	NA	HPRC,HGSVC	No	NA	NA	NA	NA	NA	NA
chr15:59539685	chr15-59539685-allele424023-183	INS	182	NA	0.0030257186081694403,0.007204610951008645,0.0,0.0,0.0010224948875255625	NA	NA	NA	NA	NA	NA	NA	NA	NA	NA	No	NA	HPRC,HGSVC,1KG-ONT	No	NA	NA	NA	NA	NA	NA
chr15:59539689	chr15-59539689-allele424030-80	INS	79	NA	0.0015128593040847202,0.004322766570605188,0.000992063492063492,0.0,0.002044989775051125	NA	NA	NA	NA	NA	NA	NA	NA	NA	NA	No	NA	HPRC,HGSVC	No	NA	NA	NA	NA	NA	NA
chr15:59539692	chr15-59539692-allele424034-53	INS	52	NA	0.0007564296520423601,0.002881844380403458,0.0,0.0,0.0	NA	NA	NA	NA	NA	NA	NA	NA	NA	NA	No	NA	HPRC,HGSVC	No	NA	NA	NA	NA	NA	NA
chr15:59539704	chr15-59539704-allele424047-439	INS	438	NA	0.0007564296520423601,0.0,0.0,0.0,0.0	0.000918741	NA	NA	NA	NA	NA	NA	NA	NA	NA	No	NA	HGSVC,1KG-ONT	Yes	NA	NA	NA	NA	NA	NA
chr15:59539706	chr15-59539706-allele424049-1	DEL	78	NA	0.0,0.002881844380403458,0.0,0.0,0.002044989775051125	0.000224143	NA	NA	NA	NA	NA	NA	NA	NA	NA	No	NA	HPRC,HGSVC	Yes	NA	NA	NA	NA	NA	NA
chr15:59539725	chr15-59539725-allele424069-1	DEL	54	NA	0.0,0.001440922190201729,0.000992063492063492,0.0019880715705765406,0.0010224948875255625	0.000408842	NA	NA	NA	NA	NA	NA	NA	NA	NA	No	NA	HPRC,HGSVC	Yes	NA	NA	NA	NA	NA	NA
chr15:59539739	chr15-59539739-allele424081-89	INS	88	NA	0.0007564296520423601,0.0,0.000992063492063492,0.0,0.0	NA	NA	NA	NA	NA	NA	NA	NA	NA	NA	No	NA	HPRC,HGSVC	No	NA	NA	NA	NA	NA	NA
chr15:59539774	chr15-59539774-allele424104-1	DEL	50	NA	0.0007564296520423601,0.002881844380403458,0.000992063492063492,0.0,0.003067484662576687	NA	NA	NA	NA	NA	NA	NA	NA	NA	NA	No	NA	HPRC,HGSVC	Yes	NA	NA	NA	NA	NA	NA
chr15:59539784	chr15-59539784-allele424119-157	INS	156	NA	0.0,0.0,0.0,0.0009940357852882703,0.0	NA	NA	NA	NA	NA	NA	NA	NA	NA	NA	No	NA	HPRC,HGSVC,1KG-ONT	Yes	NA	NA	NA	NA	NA	NA
chr15:59539784	chr15-59539784-allele424116-153	INS	152	NA	0.0,0.010086455331412104,0.000992063492063492,0.008946322067594433,0.014314928425357873	0.00518909	NA	NA	NA	NA	NA	NA	NA	NA	NA	No	NA	HPRC,HGSVC,1KG-ONT	Yes	NA	NA	NA	NA	NA	NA
chr15:59539784	chr15-59539784-allele424117-257	INS	256	NA	0.0,0.008645533141210375,0.000992063492063492,0.005964214711729622,0.006134969325153374	0.00294382	NA	NA	NA	NA	NA	NA	NA	NA	NA	No	NA	HPRC,HGSVC,1KG-ONT	Yes	NA	NA	NA	NA	NA	NA
chr15:59539784	chr15-59539784-allele424120-181	INS	180	NA	0.0,0.0,0.0,0.0009940357852882703,0.0	NA	NA	NA	NA	NA	NA	NA	NA	NA	NA	No	NA	HPRC,HGSVC,1KG-ONT	Yes	NA	NA	NA	NA	NA	NA
chr15:59539784	chr15-59539784-allele424124-287	INS	286	NA	0.0,0.002881844380403458,0.0,0.0,0.0	NA	NA	NA	NA	NA	NA	NA	NA	NA	NA	No	NA	HGSVC	Yes	NA	NA	NA	NA	NA	NA
chr15:59539784	chr15-59539784-allele424123-373	INS	372	NA	0.009077155824508321,0.0,0.0,0.0,0.0	0.0164709	NA	NA	NA	NA	NA	NA	NA	NA	NA	No	NA	HGSVC,1KG-ONT	Yes	NA	NA	NA	NA	NA	NA
chr15:59539784	chr15-59539784-allele424129-381	INS	380	NA	0.0007564296520423601,0.0,0.0,0.0,0.0	0.000918741	NA	NA	NA	NA	NA	NA	NA	NA	NA	No	NA	HGSVC,1KG-ONT	Yes	NA	NA	NA	NA	NA	NA
chr15:59539784	chr15-59539784-allele424115-305	INS	304	NA	0.0,0.021613832853025938,0.003968253968253968,0.0009940357852882703,0.0010224948875255625	0.00331937	NA	NA	NA	NA	NA	NA	NA	NA	NA	No	NA	HGSVC,1KG-ONT	Yes	NA	NA	NA	NA	NA	NA
chr15:59539784	chr15-59539784-allele424135-195	INS	194	NA	0.0,0.0,0.0,0.0009940357852882703,0.0	NA	NA	NA	NA	NA	NA	NA	NA	NA	NA	No	NA	HPRC,HGSVC,1KG-ONT	Yes	NA	NA	NA	NA	NA	NA
chr15:59539784	chr15-59539784-allele424122-311	INS	310	NA	0.0,0.0,0.0,0.0009940357852882703,0.00408997955010225	0.000408842	NA	NA	NA	NA	NA	NA	NA	NA	NA	No	NA	HGSVC,1KG-ONT	Yes	NA	NA	NA	NA	NA	NA
chr15:59539796	chr15-59539796-allele424144-181	INS	180	NA	0.0,0.001440922190201729,0.002976190476190476,0.0,0.0	0.000224143	NA	NA	NA	NA	NA	NA	NA	NA	NA	No	NA	HPRC,HGSVC,1KG-ONT	Yes	NA	NA	NA	NA	NA	NA
chr15:59539796	chr15-59539796-allele424145-219	INS	218	NA	0.0,0.001440922190201729,0.0,0.0,0.0	NA	NA	NA	NA	NA	NA	NA	NA	NA	NA	No	NA	HPRC,HGSVC,1KG-ONT	Yes	NA	NA	NA	NA	NA	NA
chr15:59539796	chr15-59539796-allele424149-233	INS	232	NA	0.0007564296520423601,0.0,0.000992063492063492,0.0009940357852882703,0.0	NA	NA	NA	NA	NA	NA	NA	NA	NA	NA	No	NA	HPRC,HGSVC,1KG-ONT	Yes	NA	NA	NA	NA	NA	NA
chr15:59539800	chr15-59539800-allele424155-433	INS	432	NA	0.0045385779122541605,0.001440922190201729,0.0,0.0,0.0	0.00598883	NA	NA	NA	NA	NA	NA	NA	NA	NA	No	NA	HGSVC,1KG-ONT	Yes	NA	NA	NA	NA	NA	NA
chr15:59539805	chr15-59539805-allele424161-201	INS	200	NA	0.0,0.001440922190201729,0.0,0.0009940357852882703,0.0	NA	NA	NA	NA	NA	NA	NA	NA	NA	NA	No	NA	HPRC,HGSVC,1KG-ONT	Yes	NA	NA	NA	NA	NA	NA
chr15:59539810	chr15-59539810-allele424164-205	INS	204	NA	0.0,0.0,0.0,0.0009940357852882703,0.0	NA	NA	NA	NA	NA	NA	NA	NA	NA	NA	No	NA	HPRC,HGSVC,1KG-ONT	Yes	NA	NA	NA	NA	NA	NA
chr15:59539810	chr15-59539810-allele424162-231	INS	230	NA	0.0,0.002881844380403458,0.0,0.009940357852882704,0.0	0.00161686	NA	NA	NA	NA	NA	NA	NA	NA	NA	No	NA	HPRC,HGSVC,1KG-ONT	Yes	NA	NA	NA	NA	NA	NA
chr15:59539825	chr15-59539825-allele424173-111	INS	110	NA	0.0007564296520423601,0.0,0.001984126984126984,0.003976143141153081,0.0010224948875255625	NA	NA	NA	NA	NA	NA	NA	NA	NA	NA	No	NA	HPRC,HGSVC	Yes	NA	NA	NA	NA	NA	NA
chr15:59593766	chr15-59593766-allele424837-2738	INS	2737	NA	0.0030257186081694403,0.0,0.0,0.0,0.0	0.00520636	NA	NA	NA	NA	NA	NA	NA	NA	NA	No	NA	1KG-ONT	Yes	NA	NA	NA	NA	NA	NA
chr15:59610181	chr15-59610181-allele425114-1	DEL	52	NA	0.06127080181543117,0.09221902017291066,0.26785714285714285,0.036779324055666,0.22597137014314927	0.0408165	GCNT3(0.064118, 1.743)	NA	NA	NA	NA	NA	NA	NA	NA	No	NA	1KG-ONT	Yes	NA	NA	NA	NA	NA	NA
chr15:59610224	chr15-59610224-allele425135-53	INS	52	NA	0.0,0.0,0.0,0.003976143141153081,0.0	0.000224143	GCNT3(0.064118, 1.743)	NA	NA	NA	NA	NA	NA	NA	NA	No	NA	1KG-ONT	Yes	NA	NA	NA	NA	NA	NA
chr15:59610599	chr15-59610599-allele425212-1	DEL	76	NA	0.02118003025718608,0.0,0.0,0.0,0.0	0.0388566	GCNT3(0.064118, 1.743)	NA	NA	NA	NA	NA	NA	NA	NA	No	NA	HPRC,HGSVC,1KG-ONT	No	NA	NA	NA	NA	NA	NA
chr15:59610870	chr15-59610870-allele425235-1	DEL	52	NA	0.01059001512859304,0.0,0.0,0.0009940357852882703,0.003067484662576687	0.0120142	GCNT3(0.064118, 1.743)	NA	NA	NA	NA	NA	NA	NA	NA	No	NA	HPRC,HGSVC,1KG-ONT	No	NA	NA	NA	NA	NA	NA
chr15:59610887	chr15-59610887-allele425238-1	DEL	79	NA	0.0015128593040847202,0.0,0.0,0.0009940357852882703,0.0	0.00077342	GCNT3(0.064118, 1.743)	NA	NA	NA	NA	NA	NA	NA	NA	No	NA	HPRC,HGSVC,1KG-ONT	No	NA	NA	NA	NA	NA	NA
chr15:59610949	chr15-59610949-allele425259-53	INS	52	NA	0.0015128593040847202,0.0,0.012896825396825396,0.0,0.0	9.78865e-05	GCNT3(0.064118, 1.743)	NA	NA	NA	NA	NA	NA	NA	NA	No	NA	HPRC	No	NA	NA	NA	NA	NA	NA
chr15:59610949	chr15-59610949-allele425260-56	INS	55	NA	0.0007564296520423601,0.010086455331412104,0.000992063492063492,0.0,0.0	NA	GCNT3(0.064118, 1.743)	NA	NA	NA	NA	NA	NA	NA	NA	No	NA	HPRC	No	NA	NA	NA	NA	NA	NA
chr15:59610956	chr15-59610956-allele425272-1	DEL	179	NA	0.0340393343419062,0.043227665706051875,0.06845238095238096,0.016898608349900597,0.02556237218813906	NA	GCNT3(0.064118, 1.743)	NA	NA	NA	NA	NA	NA	NA	NA	No	NA	HGSVC,1KG-ONT	Yes	NA	NA	NA	NA	NA	NA
chr15:59610956	chr15-59610956-allele425271-51	INS	50	NA	0.0030257186081694403,0.001440922190201729,0.012896825396825396,0.0,0.0	NA	GCNT3(0.064118, 1.743)	NA	NA	NA	NA	NA	NA	NA	NA	No	NA	HPRC	No	NA	NA	NA	NA	NA	NA
chr15:59610998	chr15-59610998-allele425299-75	INS	74	NA	0.0037821482602118004,0.0,0.0,0.0,0.0	0.00663171	GCNT3(0.064118, 1.743)	NA	NA	NA	NA	NA	NA	NA	NA	No	NA	HPRC,HGSVC	No	NA	NA	NA	NA	NA	NA
chr15:59611009	chr15-59611009-allele425308-1	DEL	90	NA	0.0037821482602118004,0.0,0.0,0.0,0.003067484662576687	0.00224623	GCNT3(0.064118, 1.743)	NA	NA	NA	NA	NA	NA	NA	NA	No	NA	HPRC,HGSVC,1KG-ONT	Yes	NA	NA	NA	NA	NA	NA
chr15:59611021	chr15-59611021-allele425319-1	DEL	62	NA	0.0015128593040847202,0.0,0.0,0.0,0.0	0.00234988	GCNT3(0.064118, 1.743)	NA	NA	NA	NA	NA	NA	NA	NA	No	NA	HPRC,HGSVC,1KG-ONT	No	NA	NA	NA	NA	NA	NA
chr15:59611050	chr15-59611050-allele425336-1	DEL	102	NA	0.01588502269288956,0.0,0.0,0.0,0.0	0.0291787	GCNT3(0.064118, 1.743)	NA	NA	NA	NA	NA	NA	NA	NA	No	NA	HPRC,HGSVC,1KG-ONT	Yes	NA	NA	NA	NA	NA	NA
chr15:59611050	chr15-59611050-allele425335-1	DEL	68	NA	0.0022692889561270802,0.0,0.0,0.0,0.0010224948875255625	0.0019853	GCNT3(0.064118, 1.743)	NA	NA	NA	NA	NA	NA	NA	NA	No	NA	HPRC,HGSVC,1KG-ONT	No	NA	NA	NA	NA	NA	NA
chr15:59611062	chr15-59611062-allele425340-1	DEL	90	NA	0.0015128593040847202,0.0,0.0,0.0,0.0	0.00234988	GCNT3(0.064118, 1.743)	NA	NA	NA	NA	NA	NA	NA	NA	No	NA	HPRC,HGSVC,1KG-ONT	Yes	NA	NA	NA	NA	NA	NA
chr15:59611067	chr15-59611067-allele425345-1	DEL	51	NA	0.0113464447806354,0.04178674351585014,0.0496031746031746,0.02286282306163022,0.10940695296523517	0.0231852	GCNT3(0.064118, 1.743)	NA	NA	NA	NA	NA	NA	NA	NA	No	NA	HPRC,HGSVC,1KG-ONT	No	NA	NA	NA	NA	NA	NA
chr15:59611088	chr15-59611088-allele425352-1	DEL	84	NA	0.0,0.0,0.0,0.0009940357852882703,0.0	NA	GCNT3(0.064118, 1.743)	NA	NA	NA	NA	NA	NA	NA	NA	No	NA	HPRC,HGSVC,1KG-ONT	Yes	NA	NA	NA	NA	NA	NA
chr15:59611098	chr15-59611098-allele425353-1	DEL	53	NA	0.0,0.0,0.000992063492063492,0.0,0.0	NA	GCNT3(0.064118, 1.743)	NA	NA	NA	NA	NA	NA	NA	NA	No	NA	HPRC,HGSVC,1KG-ONT	No	NA	NA	NA	NA	NA	NA
chr15:59611102	chr15-59611102-allele425358-1	DEL	67	NA	0.0045385779122541605,0.0,0.0,0.0,0.002044989775051125	0.00448129	GCNT3(0.064118, 1.743)	NA	NA	NA	NA	NA	NA	NA	NA	No	NA	HPRC,HGSVC,1KG-ONT	No	NA	NA	NA	NA	NA	NA
chr15:59611103	chr15-59611103-allele425359-1	DEL	63	NA	0.0030257186081694403,0.0,0.0,0.0,0.0010224948875255625	0.00328379	GCNT3(0.064118, 1.743)	NA	NA	NA	NA	NA	NA	NA	NA	No	NA	HPRC,HGSVC,1KG-ONT	No	NA	NA	NA	NA	NA	NA
chr15:59611132	chr15-59611132-allele425365-66	INS	65	NA	0.0007564296520423601,0.0,0.0,0.0,0.0	0.000918741	GCNT3(0.064118, 1.743)	NA	NA	NA	NA	NA	NA	NA	NA	No	NA	HPRC	No	NA	NA	NA	NA	NA	NA
chr15:59614412	chr15-59614412-allele425417-113	INS	112	NA	0.019667170953101363,0.001440922190201729,0.0,0.0,0.0	0.0338583	GCNT3(0.064118, 1.743)	NA	NA	NA	NA	NA	NA	NA	NA	No	NA	HGSVC,1KG-ONT	Yes	NA	NA	NA	NA	NA	NA
chr15:59639737	chr15-59639737-allele425792-294	INS	293	NA	0.0007564296520423601,0.0,0.0,0.0,0.0	0.000918741	GCNT3(0.064118, 1.743),GTF2A2(NA, NA)	NA	NA	NA	NA	NA	NA	NA	NA	No	NA	No	Yes	NA	NA	NA	NA	NA	NA
chr15:59666388	chr15-59666388-allele426064-181	INS	180	NA	0.0015128593040847202,0.0,0.0,0.0,0.0	0.00234988	BNIP2(9.4673e-08, 1.048)	NA	NA	NA	NA	NA	NA	NA	NA	No	NA	No	Yes	NA	NA	NA	NA	NA	NA
chr15:59704662	chr15-59704662-allele426521-1	DEL	61	0.990568	0.19818456883509833,0.4942363112391931,0.6359126984126984,0.4433399602385686,0.5429447852760736	0.197947	NA	NA	NA	NA	NA	NA	NA	NA	NA	No	NA	HPRC,HGSVC,1KG-ONT	Yes	ENSG00000259238.1(0.0016276911717055152)	NA	NA	NA	NA	NA
chr15:59740540	chr15-59740540-allele426942-51	INS	50	NA	0.0007564296520423601,0.0,0.0,0.0,0.0	0.000918741	NA	NA	NA	NA	NA	NA	NA	NA	NA	No	NA	No	No	NA	NA	NA	NA	NA	NA
chr15:59759813	chr15-59759813-allele427204-1	DEL	53	NA	0.0030257186081694403,0.0,0.0,0.0,0.0	0.00520636	NA	NA	NA	NA	NA	NA	NA	NA	NA	No	NA	No	Yes	NA	NA	NA	NA	NA	NA
chr15:59769208	chr15-59769208-allele427355-81	INS	80	NA	0.0022692889561270802,0.0,0.000992063492063492,0.0,0.0	0.0019853	NA	NA	NA	NA	NA	NA	NA	NA	NA	No	NA	HPRC,HGSVC,1KG-ONT	No	NA	NA	NA	NA	NA	NA
chr15:59769208	chr15-59769208-allele427357-73	INS	72	NA	0.012102874432677761,0.03170028818443804,0.020833333333333332,0.055666003976143144,0.065439672801636	0.0142467	NA	NA	NA	NA	NA	NA	NA	NA	NA	No	NA	HPRC,HGSVC,1KG-ONT	No	NA	NA	NA	NA	NA	NA
chr15:59769208	chr15-59769208-allele427353-74	INS	73	NA	0.23222390317700453,0.49135446685878964,0.41369047619047616,0.5298210735586482,0.4335378323108384	0.105074	NA	NA	NA	NA	NA	NA	NA	NA	NA	No	NA	HPRC,HGSVC,1KG-ONT	No	NA	NA	NA	NA	NA	NA
chr15:59769208	chr15-59769208-allele427361-77	INS	76	NA	0.0037821482602118004,0.0,0.0,0.0,0.0	0.00663171	NA	NA	NA	NA	NA	NA	NA	NA	NA	No	NA	HPRC,HGSVC,1KG-ONT	No	NA	NA	NA	NA	NA	NA
chr15:59769208	chr15-59769208-allele427358-76	INS	75	NA	0.0264750378214826,0.008645533141210375,0.000992063492063492,0.008946322067594433,0.006134969325153374	0.0179816	NA	NA	NA	NA	NA	NA	NA	NA	NA	No	NA	HPRC,HGSVC,1KG-ONT	No	NA	NA	NA	NA	NA	NA
chr15:59769208	chr15-59769208-allele427354-67	INS	66	NA	0.03328290468986384,0.001440922190201729,0.0,0.0019880715705765406,0.0	0.0543339	NA	NA	NA	NA	NA	NA	NA	NA	NA	No	NA	HPRC,HGSVC,1KG-ONT	No	NA	NA	NA	NA	NA	NA
chr15:59769208	chr15-59769208-allele427356-75	INS	74	NA	0.1361573373676248,0.08213256484149856,0.021825396825396824,0.02584493041749503,0.011247443762781187	0.0924581	NA	NA	NA	NA	NA	NA	NA	NA	NA	No	NA	HPRC,HGSVC,1KG-ONT	No	NA	NA	NA	NA	NA	NA
chr15:59769208	chr15-59769208-allele427360-72	INS	71	NA	0.0,0.0,0.00496031746031746,0.0,0.002044989775051125	0.000778337	NA	NA	NA	NA	NA	NA	NA	NA	NA	No	NA	HPRC,HGSVC,1KG-ONT	No	NA	NA	NA	NA	NA	NA
chr15:59791869	chr15-59791869-allele427500-1	DEL	67	NA	0.0264750378214826,0.0,0.0,0.0009940357852882703,0.0010224948875255625	0.0440988	NA	NA	NA	NA	NA	NA	NA	NA	NA	No	NA	HPRC,HGSVC	No	NA	NA	NA	NA	NA	NA
chr15:59825497	chr15-59825497-allele427860-6088	INS	6087	NA	0.0022692889561270802,0.0,0.0,0.0,0.0	0.00377908	NA	NA	NA	NA	NA	NA	NA	NA	NA	No	NA	No	No	NA	NA	NA	NA	NA	NA
chr15:60080112	chr15-60080112-allele429315-53	INS	52	NA	0.0015128593040847202,0.0,0.0,0.0,0.0	0.00234988	NA	NA	NA	NA	NA	NA	NA	NA	NA	No	NA	No	No	NA	NA	NA	NA	NA	NA
chr15:60113693	chr15-60113693-allele429723-171	INS	170	NA	0.0037821482602118004,0.0,0.00992063492063492,0.0,0.002044989775051125	NA	NA	NA	NA	NA	NA	NA	NA	NA	NA	No	NA	HPRC,HGSVC,1KG-ONT	Yes	NA	NA	NA	NA	NA	NA
chr15:60113716	chr15-60113716-allele429724-277	INS	276	NA	0.0007564296520423601,0.001440922190201729,0.0,0.0,0.0010224948875255625	NA	NA	NA	NA	NA	NA	NA	NA	NA	NA	No	NA	HPRC,HGSVC,1KG-ONT	Yes	NA	NA	NA	NA	NA	NA
chr15:60113717	chr15-60113717-allele429725-102	INS	101	NA	0.0022692889561270802,0.0,0.0,0.0,0.0	0.00377908	NA	NA	NA	NA	NA	NA	NA	NA	NA	No	NA	HPRC,HGSVC	Yes	NA	NA	NA	NA	NA	NA
chr15:60113717	chr15-60113717-allele429726-64	INS	63	NA	0.009833585476550681,0.0,0.0,0.0,0.0	0.0179657	NA	NA	NA	NA	NA	NA	NA	NA	NA	No	NA	HGSVC	Yes	NA	NA	NA	NA	NA	NA
chr15:60113718	chr15-60113718-allele429729-246	INS	245	NA	0.0015128593040847202,0.0,0.0,0.0,0.0	0.00234988	NA	NA	NA	NA	NA	NA	NA	NA	NA	No	NA	HPRC,HGSVC,1KG-ONT	Yes	NA	NA	NA	NA	NA	NA
chr15:60113720	chr15-60113720-allele429733-1	DEL	88	NA	0.0045385779122541605,0.0,0.0,0.0,0.0	0.00805514	NA	NA	NA	NA	NA	NA	NA	NA	NA	No	NA	HPRC,HGSVC	Yes	NA	NA	NA	NA	NA	NA
chr15:60113720	chr15-60113720-allele429735-230	INS	229	NA	0.0007564296520423601,0.0,0.0,0.0,0.0	0.000918741	NA	NA	NA	NA	NA	NA	NA	NA	NA	No	NA	HPRC,HGSVC,1KG-ONT	Yes	NA	NA	NA	NA	NA	NA
chr15:60113720	chr15-60113720-allele429734-228	INS	227	NA	0.0226928895612708,0.0,0.0,0.0,0.0	0.0416511	NA	NA	NA	NA	NA	NA	NA	NA	NA	No	NA	HPRC,HGSVC,1KG-ONT	Yes	NA	NA	NA	NA	NA	NA
chr15:60113721	chr15-60113721-allele429753-180	INS	179	NA	0.0007564296520423601,0.0,0.0,0.0,0.0	0.000918741	NA	NA	NA	NA	NA	NA	NA	NA	NA	No	NA	HPRC,HGSVC,1KG-ONT	Yes	NA	NA	NA	NA	NA	NA
chr15:60113721	chr15-60113721-allele429749-99	INS	98	NA	0.0015128593040847202,0.0,0.0,0.0,0.0	0.00234988	NA	NA	NA	NA	NA	NA	NA	NA	NA	No	NA	HPRC,HGSVC	Yes	NA	NA	NA	NA	NA	NA
chr15:60113721	chr15-60113721-allele429762-147	INS	146	NA	0.0007564296520423601,0.001440922190201729,0.0,0.0,0.0	NA	NA	NA	NA	NA	NA	NA	NA	NA	NA	No	NA	HPRC,HGSVC,1KG-ONT	Yes	NA	NA	NA	NA	NA	NA
chr15:60113721	chr15-60113721-allele429738-70	INS	69	NA	0.0015128593040847202,0.0,0.0,0.0,0.0	0.00234988	NA	NA	NA	NA	NA	NA	NA	NA	NA	No	NA	HGSVC	Yes	NA	NA	NA	NA	NA	NA
chr15:60113721	chr15-60113721-allele429740-132	INS	131	NA	0.01739788199697428,0.002881844380403458,0.0,0.0009940357852882703,0.0	0.0256701	NA	NA	NA	NA	NA	NA	NA	NA	NA	No	NA	HPRC,HGSVC,1KG-ONT	Yes	NA	NA	NA	NA	NA	NA
chr15:60113721	chr15-60113721-allele429761-96	INS	95	NA	0.0015128593040847202,0.0,0.0,0.0,0.0	0.00234988	NA	NA	NA	NA	NA	NA	NA	NA	NA	No	NA	HPRC,HGSVC	Yes	NA	NA	NA	NA	NA	NA
chr15:60113721	chr15-60113721-allele429747-185	INS	184	NA	0.0015128593040847202,0.0,0.0,0.0,0.0	0.00234988	NA	NA	NA	NA	NA	NA	NA	NA	NA	No	NA	HPRC,HGSVC,1KG-ONT	Yes	NA	NA	NA	NA	NA	NA
chr15:60113721	chr15-60113721-allele429745-242	INS	241	NA	0.0007564296520423601,0.0,0.0,0.0,0.0	0.000918741	NA	NA	NA	NA	NA	NA	NA	NA	NA	No	NA	HPRC,HGSVC,1KG-ONT	Yes	NA	NA	NA	NA	NA	NA
chr15:60113721	chr15-60113721-allele429739-101	INS	100	NA	0.0529500756429652,0.004322766570605188,0.0,0.0019880715705765406,0.0	0.085043	NA	NA	NA	NA	NA	NA	NA	NA	NA	No	NA	HPRC,HGSVC	Yes	NA	NA	NA	NA	NA	NA
chr15:60113721	chr15-60113721-allele429737-137	INS	136	NA	0.0037821482602118004,0.0,0.0,0.0,0.0	0.00663171	NA	NA	NA	NA	NA	NA	NA	NA	NA	No	NA	HPRC,HGSVC,1KG-ONT	Yes	NA	NA	NA	NA	NA	NA
chr15:60113721	chr15-60113721-allele429744-176	INS	175	NA	0.0030257186081694403,0.0,0.0,0.0,0.0	0.00520636	NA	NA	NA	NA	NA	NA	NA	NA	NA	No	NA	HPRC,HGSVC,1KG-ONT	Yes	NA	NA	NA	NA	NA	NA
chr15:60113721	chr15-60113721-allele429746-219	INS	218	NA	0.0015128593040847202,0.0,0.0,0.0,0.00408997955010225	NA	NA	NA	NA	NA	NA	NA	NA	NA	NA	No	NA	HPRC,HGSVC,1KG-ONT	Yes	NA	NA	NA	NA	NA	NA
chr15:60113721	chr15-60113721-allele429741-168	INS	167	NA	0.01361573373676248,0.0,0.0,0.0,0.0	0.0249317	NA	NA	NA	NA	NA	NA	NA	NA	NA	No	NA	HPRC,HGSVC,1KG-ONT	Yes	NA	NA	NA	NA	NA	NA
chr15:60113721	chr15-60113721-allele429751-146	INS	145	NA	0.0022692889561270802,0.012968299711815562,0.0,0.0,0.0	NA	NA	NA	NA	NA	NA	NA	NA	NA	NA	No	NA	HPRC,HGSVC,1KG-ONT	Yes	NA	NA	NA	NA	NA	NA
chr15:60113722	chr15-60113722-allele429789-232	INS	231	NA	0.0007564296520423601,0.011527377521613832,0.022817460317460316,0.012922465208747515,0.006134969325153374	0.00753428	NA	NA	NA	NA	NA	NA	NA	NA	NA	No	NA	HPRC,HGSVC,1KG-ONT	Yes	NA	NA	NA	NA	NA	NA
chr15:60113722	chr15-60113722-allele429772-249	INS	248	NA	0.0037821482602118004,0.002881844380403458,0.001984126984126984,0.0019880715705765406,0.007157464212678937	NA	NA	NA	NA	NA	NA	NA	NA	NA	NA	No	NA	HPRC,HGSVC,1KG-ONT	Yes	NA	NA	NA	NA	NA	NA
chr15:60113722	chr15-60113722-allele429774-282	INS	281	NA	0.0007564296520423601,0.0,0.0,0.0,0.0	0.000918741	NA	NA	NA	NA	NA	NA	NA	NA	NA	No	NA	HPRC,HGSVC,1KG-ONT	Yes	NA	NA	NA	NA	NA	NA
chr15:60113722	chr15-60113722-allele429801-227	INS	226	NA	0.0007564296520423601,0.06772334293948126,0.01488095238095238,0.005964214711729622,0.0	0.0109091	NA	NA	NA	NA	NA	NA	NA	NA	NA	No	NA	HPRC,HGSVC,1KG-ONT	Yes	NA	NA	NA	NA	NA	NA
chr15:60113722	chr15-60113722-allele429803-235	INS	234	NA	0.0007564296520423601,0.0,0.0,0.0,0.0	0.000918741	NA	NA	NA	NA	NA	NA	NA	NA	NA	No	NA	HPRC,HGSVC,1KG-ONT	Yes	NA	NA	NA	NA	NA	NA
chr15:60113722	chr15-60113722-allele429783-292	INS	291	NA	0.00680786686838124,0.001440922190201729,0.0,0.0,0.0	0.0101459	NA	NA	NA	NA	NA	NA	NA	NA	NA	No	NA	HPRC,HGSVC,1KG-ONT	Yes	NA	NA	NA	NA	NA	NA
chr15:60113722	chr15-60113722-allele429778-458	INS	457	NA	0.0037821482602118004,0.0,0.0,0.0,0.0	0.00663171	NA	NA	NA	NA	NA	NA	NA	NA	NA	No	NA	HPRC,HGSVC	Yes	NA	NA	NA	NA	NA	NA
chr15:60113722	chr15-60113722-allele429806-167	INS	166	NA	0.0015128593040847202,0.0,0.0,0.0,0.0	0.00234988	NA	NA	NA	NA	NA	NA	NA	NA	NA	No	NA	HPRC,HGSVC,1KG-ONT	Yes	NA	NA	NA	NA	NA	NA
chr15:60113722	chr15-60113722-allele429802-233	INS	232	NA	0.0,0.0,0.0,0.0009940357852882703,0.0	NA	NA	NA	NA	NA	NA	NA	NA	NA	NA	No	NA	HPRC,HGSVC,1KG-ONT	Yes	NA	NA	NA	NA	NA	NA
chr15:60113722	chr15-60113722-allele429810-225	INS	224	NA	0.0007564296520423601,0.0,0.0,0.0,0.0	0.000918741	NA	NA	NA	NA	NA	NA	NA	NA	NA	No	NA	HPRC,HGSVC,1KG-ONT	Yes	NA	NA	NA	NA	NA	NA
chr15:60113722	chr15-60113722-allele429797-187	INS	186	NA	0.01588502269288956,0.01585014409221902,0.0,0.002982107355864811,0.0	0.00992669	NA	NA	NA	NA	NA	NA	NA	NA	NA	No	NA	HPRC,HGSVC,1KG-ONT	Yes	NA	NA	NA	NA	NA	NA
chr15:60113722	chr15-60113722-allele429773-334	INS	333	NA	0.0007564296520423601,0.0,0.0,0.0,0.0	0.000918741	NA	NA	NA	NA	NA	NA	NA	NA	NA	No	NA	HPRC,HGSVC,1KG-ONT	Yes	NA	NA	NA	NA	NA	NA
chr15:60113722	chr15-60113722-allele429768-244	INS	243	NA	0.0030257186081694403,0.025936599423631124,0.0,0.036779324055666,0.009202453987730062	0.0071215	NA	NA	NA	NA	NA	NA	NA	NA	NA	No	NA	HPRC,HGSVC,1KG-ONT	Yes	NA	NA	NA	NA	NA	NA
chr15:60113722	chr15-60113722-allele429794-226	INS	225	NA	0.0,0.018731988472622477,0.000992063492063492,0.03876739562624255,0.007157464212678937	0.0105826	NA	NA	NA	NA	NA	NA	NA	NA	NA	No	NA	HPRC,HGSVC,1KG-ONT	Yes	NA	NA	NA	NA	NA	NA
chr15:60113722	chr15-60113722-allele429807-259	INS	258	NA	0.0,0.010086455331412104,0.0,0.0009940357852882703,0.0010224948875255625	0.00114796	NA	NA	NA	NA	NA	NA	NA	NA	NA	No	NA	HPRC,HGSVC,1KG-ONT	Yes	NA	NA	NA	NA	NA	NA
chr15:60113722	chr15-60113722-allele429779-422	INS	421	NA	0.01739788199697428,0.002881844380403458,0.00496031746031746,0.0,0.005112474437627812	0.0137556	NA	NA	NA	NA	NA	NA	NA	NA	NA	No	NA	HPRC,HGSVC	Yes	NA	NA	NA	NA	NA	NA
chr15:60113722	chr15-60113722-allele429766-170	INS	169	NA	0.009077155824508321,0.01440922190201729,0.002976190476190476,0.0009940357852882703,0.0	0.00206497	NA	NA	NA	NA	NA	NA	NA	NA	NA	No	NA	HPRC,HGSVC,1KG-ONT	Yes	NA	NA	NA	NA	NA	NA
chr15:60113722	chr15-60113722-allele429793-191	INS	190	NA	0.0022692889561270802,0.0,0.0,0.0,0.0	0.00377908	NA	NA	NA	NA	NA	NA	NA	NA	NA	No	NA	HPRC,HGSVC,1KG-ONT	Yes	NA	NA	NA	NA	NA	NA
chr15:60113722	chr15-60113722-allele429790-191	INS	190	NA	0.0037821482602118004,0.0,0.0,0.0,0.0	0.00663171	NA	NA	NA	NA	NA	NA	NA	NA	NA	No	NA	HPRC,HGSVC,1KG-ONT	Yes	NA	NA	NA	NA	NA	NA
chr15:60113722	chr15-60113722-allele429764-298	INS	297	NA	0.012102874432677761,0.0,0.0,0.0,0.0	0.0221846	NA	NA	NA	NA	NA	NA	NA	NA	NA	No	NA	HPRC,HGSVC,1KG-ONT	Yes	NA	NA	NA	NA	NA	NA
chr15:60113722	chr15-60113722-allele429770-260	INS	259	NA	0.07261724659606657,0.059077809798270896,0.08531746031746032,0.05168986083499006,0.11758691206543967	NA	NA	NA	NA	NA	NA	NA	NA	NA	NA	No	NA	HPRC,HGSVC,1KG-ONT	Yes	NA	NA	NA	NA	NA	NA
chr15:60113722	chr15-60113722-allele429800-190	INS	189	NA	0.00529500756429652,0.001440922190201729,0.0,0.0,0.0	0.00736694	NA	NA	NA	NA	NA	NA	NA	NA	NA	No	NA	HPRC,HGSVC,1KG-ONT	Yes	NA	NA	NA	NA	NA	NA
chr15:60113722	chr15-60113722-allele429769-233	INS	232	NA	0.1762481089258699,0.053314121037463975,0.10912698412698413,0.05168986083499006,0.08997955010224949	0.0499492	NA	NA	NA	NA	NA	NA	NA	NA	NA	No	NA	HPRC,HGSVC,1KG-ONT	Yes	NA	NA	NA	NA	NA	NA
chr15:60113722	chr15-60113722-allele429775-312	INS	311	NA	0.0030257186081694403,0.0,0.0,0.0,0.0	0.00520636	NA	NA	NA	NA	NA	NA	NA	NA	NA	No	NA	HPRC,HGSVC,1KG-ONT	Yes	NA	NA	NA	NA	NA	NA
chr15:60113722	chr15-60113722-allele429767-224	INS	223	NA	0.0226928895612708,0.40634005763688763,0.2619047619047619,0.4562624254473161,0.35991820040899797	0.251685	NA	NA	NA	NA	NA	NA	NA	NA	NA	No	NA	HPRC,HGSVC,1KG-ONT	Yes	NA	NA	NA	NA	NA	NA
chr15:60113722	chr15-60113722-allele429781-202	INS	201	NA	0.0007564296520423601,0.001440922190201729,0.000992063492063492,0.0,0.00408997955010225	NA	NA	NA	NA	NA	NA	NA	NA	NA	NA	No	NA	HPRC,HGSVC,1KG-ONT	Yes	NA	NA	NA	NA	NA	NA
chr15:60113722	chr15-60113722-allele429791-228	INS	227	NA	0.0,0.004322766570605188,0.010912698412698412,0.007952286282306162,0.0	0.00350684	NA	NA	NA	NA	NA	NA	NA	NA	NA	No	NA	HPRC,HGSVC,1KG-ONT	Yes	NA	NA	NA	NA	NA	NA
chr15:60113722	chr15-60113722-allele429792-262	INS	261	NA	0.0,0.002881844380403458,0.0,0.005964214711729622,0.005112474437627812	0.00188759	NA	NA	NA	NA	NA	NA	NA	NA	NA	No	NA	HPRC,HGSVC,1KG-ONT	Yes	NA	NA	NA	NA	NA	NA
chr15:60113722	chr15-60113722-allele429777-554	INS	553	NA	0.0,0.001440922190201729,0.0,0.0,0.0	NA	NA	NA	NA	NA	NA	NA	NA	NA	NA	No	NA	HPRC,HGSVC	Yes	NA	NA	NA	NA	NA	NA
chr15:60113722	chr15-60113722-allele429796-188	INS	187	NA	0.00529500756429652,0.018731988472622477,0.008928571428571428,0.0009940357852882703,0.0	NA	NA	NA	NA	NA	NA	NA	NA	NA	NA	No	NA	HPRC,HGSVC,1KG-ONT	Yes	NA	NA	NA	NA	NA	NA
chr15:60113722	chr15-60113722-allele429782-262	INS	261	NA	0.0,0.05187319884726225,0.0,0.03180914512922465,0.007157464212678937	0.0133218	NA	NA	NA	NA	NA	NA	NA	NA	NA	No	NA	HPRC,HGSVC,1KG-ONT	Yes	NA	NA	NA	NA	NA	NA
chr15:60113722	chr15-60113722-allele429788-189	INS	188	NA	0.007564296520423601,0.0,0.0,0.0,0.0	0.0137297	NA	NA	NA	NA	NA	NA	NA	NA	NA	No	NA	HPRC,HGSVC,1KG-ONT	Yes	NA	NA	NA	NA	NA	NA
chr15:60113722	chr15-60113722-allele429787-180	INS	179	NA	0.01059001512859304,0.0,0.0,0.0,0.0	0.0193739	NA	NA	NA	NA	NA	NA	NA	NA	NA	No	NA	HPRC,HGSVC,1KG-ONT	Yes	NA	NA	NA	NA	NA	NA
chr15:60113722	chr15-60113722-allele429804-299	INS	298	NA	0.0045385779122541605,0.0,0.0,0.0,0.0	0.00805514	NA	NA	NA	NA	NA	NA	NA	NA	NA	No	NA	HPRC,HGSVC,1KG-ONT	Yes	NA	NA	NA	NA	NA	NA
chr15:60113722	chr15-60113722-allele429805-224	INS	223	NA	0.0007564296520423601,0.0,0.0,0.0,0.0	0.000918741	NA	NA	NA	NA	NA	NA	NA	NA	NA	No	NA	HPRC,HGSVC,1KG-ONT	Yes	NA	NA	NA	NA	NA	NA
chr15:60113722	chr15-60113722-allele429808-189	INS	188	NA	0.0,0.008645533141210375,0.000992063492063492,0.0019880715705765406,0.002044989775051125	0.00142414	NA	NA	NA	NA	NA	NA	NA	NA	NA	No	NA	HPRC,HGSVC,1KG-ONT	Yes	NA	NA	NA	NA	NA	NA
chr15:60113722	chr15-60113722-allele429798-232	INS	231	NA	0.00832072617246596,0.002881844380403458,0.001984126984126984,0.0,0.0	0.00821341	NA	NA	NA	NA	NA	NA	NA	NA	NA	No	NA	HPRC,HGSVC,1KG-ONT	Yes	NA	NA	NA	NA	NA	NA
chr15:60113722	chr15-60113722-allele429795-233	INS	232	NA	0.012859304084720122,0.0,0.0,0.0009940357852882703,0.0	0.0212767	NA	NA	NA	NA	NA	NA	NA	NA	NA	No	NA	HPRC,HGSVC,1KG-ONT	Yes	NA	NA	NA	NA	NA	NA
chr15:60113722	chr15-60113722-allele429771-302	INS	301	NA	0.0030257186081694403,0.0,0.0,0.0,0.0	0.00520636	NA	NA	NA	NA	NA	NA	NA	NA	NA	No	NA	HPRC,HGSVC,1KG-ONT	Yes	NA	NA	NA	NA	NA	NA
chr15:60113722	chr15-60113722-allele429780-389	INS	388	NA	0.028744326777609682,0.001440922190201729,0.0,0.0,0.0	0.0503359	NA	NA	NA	NA	NA	NA	NA	NA	NA	No	NA	HPRC,HGSVC	Yes	NA	NA	NA	NA	NA	NA
chr15:60113722	chr15-60113722-allele429785-392	INS	391	NA	0.01361573373676248,0.001440922190201729,0.0,0.0,0.0	0.0227299	NA	NA	NA	NA	NA	NA	NA	NA	NA	No	NA	HPRC,HGSVC	Yes	NA	NA	NA	NA	NA	NA
chr15:60113722	chr15-60113722-allele429765-186	INS	185	NA	0.0416036308623298,0.004322766570605188,0.0,0.02286282306163022,0.006134969325153374	0.0306392	NA	NA	NA	NA	NA	NA	NA	NA	NA	No	NA	HPRC,HGSVC,1KG-ONT	Yes	NA	NA	NA	NA	NA	NA
chr15:60113723	chr15-60113723-allele429811-174	INS	173	NA	0.00529500756429652,0.0,0.0,0.0,0.0010224948875255625	0.00736694	NA	NA	NA	NA	NA	NA	NA	NA	NA	No	NA	HPRC,HGSVC,1KG-ONT	Yes	NA	NA	NA	NA	NA	NA
chr15:60113724	chr15-60113724-allele429815-231	INS	230	NA	0.0,0.0,0.0,0.0009940357852882703,0.0	NA	NA	NA	NA	NA	NA	NA	NA	NA	NA	No	NA	HPRC,HGSVC,1KG-ONT	Yes	NA	NA	NA	NA	NA	NA
chr15:60113724	chr15-60113724-allele429814-266	INS	265	NA	0.0015128593040847202,0.0,0.0,0.0,0.0	0.00234988	NA	NA	NA	NA	NA	NA	NA	NA	NA	No	NA	HPRC,HGSVC,1KG-ONT	Yes	NA	NA	NA	NA	NA	NA
chr15:60113724	chr15-60113724-allele429812-214	INS	213	NA	0.030257186081694403,0.005763688760806916,0.0,0.002982107355864811,0.0	0.0416395	NA	NA	NA	NA	NA	NA	NA	NA	NA	No	NA	HPRC,HGSVC,1KG-ONT	Yes	NA	NA	NA	NA	NA	NA
chr15:60113724	chr15-60113724-allele429813-246	INS	245	NA	0.0037821482602118004,0.002881844380403458,0.0,0.0,0.0	0.00324023	NA	NA	NA	NA	NA	NA	NA	NA	NA	No	NA	HPRC,HGSVC,1KG-ONT	Yes	NA	NA	NA	NA	NA	NA
chr15:60113726	chr15-60113726-allele429821-189	INS	188	NA	0.023449319213313162,0.001440922190201729,0.0,0.0009940357852882703,0.0010224948875255625	0.0366196	NA	NA	NA	NA	NA	NA	NA	NA	NA	No	NA	HPRC,HGSVC,1KG-ONT	Yes	NA	NA	NA	NA	NA	NA
chr15:60113731	chr15-60113731-allele429822-107	INS	106	NA	0.0007564296520423601,0.0,0.0,0.0,0.0	0.000918741	NA	NA	NA	NA	NA	NA	NA	NA	NA	No	NA	HPRC,HGSVC,1KG-ONT	Yes	NA	NA	NA	NA	NA	NA
chr15:60113732	chr15-60113732-allele429827-187	INS	186	NA	0.024962178517397883,0.005763688760806916,0.005952380952380952,0.002982107355864811,0.0	0.0242819	NA	NA	NA	NA	NA	NA	NA	NA	NA	No	NA	HPRC,HGSVC,1KG-ONT	Yes	NA	NA	NA	NA	NA	NA
chr15:60113732	chr15-60113732-allele429830-233	INS	232	NA	0.0007564296520423601,0.0,0.0,0.0,0.0	0.000918741	NA	NA	NA	NA	NA	NA	NA	NA	NA	No	NA	HPRC,HGSVC,1KG-ONT	Yes	NA	NA	NA	NA	NA	NA
chr15:60113733	chr15-60113733-allele429833-232	INS	231	NA	0.0,0.0,0.007936507936507936,0.0,0.0	0.000834484	NA	NA	NA	NA	NA	NA	NA	NA	NA	No	NA	HPRC,HGSVC,1KG-ONT	Yes	NA	NA	NA	NA	NA	NA
chr15:60113733	chr15-60113733-allele429831-124	INS	123	NA	0.009833585476550681,0.0,0.0,0.0,0.0	0.0178876	NA	NA	NA	NA	NA	NA	NA	NA	NA	No	NA	HPRC,HGSVC,1KG-ONT	Yes	NA	NA	NA	NA	NA	NA
chr15:60113733	chr15-60113733-allele429835-269	INS	268	NA	0.0,0.001440922190201729,0.0,0.0,0.0010224948875255625	NA	NA	NA	NA	NA	NA	NA	NA	NA	NA	No	NA	HPRC,HGSVC,1KG-ONT	Yes	NA	NA	NA	NA	NA	NA
chr15:60113734	chr15-60113734-allele429837-177	INS	176	NA	0.018910741301059002,0.001440922190201729,0.0,0.0,0.0	0.0324724	NA	NA	NA	NA	NA	NA	NA	NA	NA	No	NA	HPRC,HGSVC,1KG-ONT	Yes	NA	NA	NA	NA	NA	NA
chr15:60113735	chr15-60113735-allele429842-209	INS	208	NA	0.0340393343419062,0.012968299711815562,0.003968253968253968,0.002982107355864811,0.0	0.0353535	NA	NA	NA	NA	NA	NA	NA	NA	NA	No	NA	HPRC,HGSVC,1KG-ONT	Yes	NA	NA	NA	NA	NA	NA
chr15:60113742	chr15-60113742-allele429849-178	INS	177	NA	0.0030257186081694403,0.0,0.0,0.0,0.0	0.00520636	NA	NA	NA	NA	NA	NA	NA	NA	NA	No	NA	HPRC,HGSVC,1KG-ONT	Yes	NA	NA	NA	NA	NA	NA
chr15:60113742	chr15-60113742-allele429850-228	INS	227	NA	0.0007564296520423601,0.005763688760806916,0.001984126984126984,0.008946322067594433,0.0	0.00121019	NA	NA	NA	NA	NA	NA	NA	NA	NA	No	NA	HPRC,HGSVC,1KG-ONT	Yes	NA	NA	NA	NA	NA	NA
chr15:60113757	chr15-60113757-allele429854-176	INS	175	NA	0.0030257186081694403,0.0,0.0,0.0,0.0	0.00520636	NA	NA	NA	NA	NA	NA	NA	NA	NA	No	NA	HPRC,HGSVC,1KG-ONT	Yes	NA	NA	NA	NA	NA	NA
chr15:60132509	chr15-60132509-allele430212-70	INS	69	NA	0.006051437216338881,0.001440922190201729,0.00992063492063492,0.0,0.014314928425357873	NA	NA	NA	NA	NA	NA	NA	NA	NA	NA	No	NA	HGSVC	No	NA	NA	NA	NA	NA	NA
chr15:60132509	chr15-60132509-allele430214-1	DEL	69	NA	0.07261724659606657,0.011527377521613832,0.007936507936507936,0.0009940357852882703,0.002044989775051125	0.0950448	NA	NA	NA	NA	NA	NA	NA	NA	NA	No	NA	HPRC,HGSVC,1KG-ONT	Yes	NA	NA	NA	NA	NA	NA
chr15:60132509	chr15-60132509-allele430213-139	INS	138	NA	0.024962178517397883,0.001440922190201729,0.0,0.0,0.0	0.0434851	NA	NA	NA	NA	NA	NA	NA	NA	NA	No	NA	1KG-ONT	No	NA	NA	NA	NA	NA	NA
chr15:60132600	chr15-60132600-allele430218-1	DEL	56	NA	0.03177004538577912,0.004322766570605188,0.0,0.0,0.0010224948875255625	0.0496743	NA	NA	NA	NA	NA	NA	NA	NA	NA	No	NA	HPRC,HGSVC,1KG-ONT	No	NA	NA	NA	NA	NA	NA
chr15:60140761	chr15-60140761-allele430318-359	INS	358	NA	0.01588502269288956,0.001440922190201729,0.0,0.0,0.0	0.0269135	NA	NA	NA	NA	NA	NA	NA	NA	NA	No	NA	HPRC,HGSVC	Yes	NA	NA	NA	NA	NA	NA
chr15:60140764	chr15-60140764-allele430319-355	INS	354	NA	0.01059001512859304,0.001440922190201729,0.0,0.0,0.0	0.0171373	NA	NA	NA	NA	NA	NA	NA	NA	NA	No	NA	HPRC,HGSVC	Yes	NA	NA	NA	NA	NA	NA
chr15:60140764	chr15-60140764-allele430320-356	INS	355	NA	0.0030257186081694403,0.0,0.0,0.0,0.0	0.00520636	NA	NA	NA	NA	NA	NA	NA	NA	NA	No	NA	HPRC,HGSVC	Yes	NA	NA	NA	NA	NA	NA
chr15:60195412	chr15-60195412-allele431060-85	INS	84	NA	0.0,0.0,0.005952380952380952,0.0,0.002044989775051125	0.000963133	NA	NA	NA	NA	NA	NA	NA	NA	NA	No	NA	No	Yes	NA	NA	NA	NA	NA	NA
chr15:60247812	chr15-60247812-allele431723-1	DEL	57	0.978271	0.43645990922844174,0.15273775216138327,0.1130952380952381,0.17594433399602386,0.1738241308793456	0.198632	NA	NA	NA	NA	NA	NA	NA	NA	NA	No	NA	HPRC,HGSVC,1KG-ONT	Yes	ENSG00000140297.13(0.00965965306642863)	Annexin A2 levels(FOXB1 - ANXA2, rs338419, 8E-14, 0.6202210758802879)	Acquired deformity of toe(1.12%, 3.19%, 0.34, [0.12;0.96], 0.038331),Alopecia(4.30%, 1.28%, 3.47, [1.19;10.13], 0.014764),Bacterial enteritis of intestine(0.93%, 3.51%, 0.26, [0.09;0.75], 0.015354),Benign intracranial hypertension(0.75%, 2.56%, 0.29, [0.09;0.96], 0.038194),Benign neoplasm of ascending colon(2.43%, 5.43%, 0.43, [0.21;0.91], 0.032442),Benign neoplasm of skin of trunk(1.68%, 4.15%, 0.4, [0.17;0.94], 0.041743),Bipolar I disorder(0.75%, 2.56%, 0.29, [0.09;0.96], 0.038194),Calculus of gallbladder with cholecystitis(0.56%, 2.56%, 0.22, [0.06;0.82], 0.022865),Carotid artery obstruction(0.56%, 2.56%, 0.22, [0.06;0.82], 0.022865),Cholelithiasis without obstruction(1.31%, 3.51%, 0.36, [0.14;0.95], 0.045692),Chronic gastritis(1.87%, 4.79%, 0.38, [0.17;0.85], 0.019873),Degenerative joint disease of pelvis(3.18%, 0.64%, 5.1, [1.17;22.24], 0.01534),Fibromyalgia(2.24%, 5.75%, 0.38, [0.18;0.79], 0.011207),Gastroesophageal reflux disease without esophagitis(25.42%, 31.95%, 0.73, [0.53;0.99], 0.047053),Helicobacter-associated disease(1.31%, 3.51%, 0.36, [0.14;0.95], 0.045692),Hypersomnia(4.49%, 8.31%, 0.52, [0.29;0.92], 0.033364),Hypertensive retinopathy(2.24%, 0.32%, 7.16, [0.93;55.32], 0.038489),Hypocalcemia(0.37%, 2.56%, 0.14, [0.03;0.68], 0.006732),Inflammatory polyarthropathy(0.56%, 2.24%, 0.25, [0.06;0.96], 0.043984),Lumbago with sciatica(9.35%, 5.43%, 1.8, [1.02;3.17], 0.047488),Megaloblastic anemia due to vitamin B-12 deficiency(0.56%, 2.24%, 0.25, [0.06;0.96], 0.043984),Migraine with aura(1.87%, 4.47%, 0.41, [0.18;0.93], 0.032434),Onychogryposis(0.56%, 2.24%, 0.25, [0.06;0.96], 0.043984),Osteoarthrosis of the carpometacarpal joint of the thumb(1.31%, 3.51%, 0.36, [0.14;0.95], 0.045692),Osteophyte of bone(1.12%, 3.19%, 0.34, [0.12;0.96], 0.038331),Peripheral venous insufficiency(2.99%, 6.07%, 0.48, [0.24;0.94], 0.032853),Primary insomnia(1.12%, 3.51%, 0.31, [0.11;0.85], 0.02163),Root caries(0.56%, 2.24%, 0.25, [0.06;0.96], 0.043984),Sjögren's syndrome(0.93%, 2.88%, 0.32, [0.11;0.96], 0.047506),Verruca vulgaris(2.80%, 6.07%, 0.45, [0.22;0.89], 0.028064)	NA	NA	NA
chr15:60273086	chr15-60273086-allele432027-58	INS	57	NA	0.05219364599092285,0.004322766570605188,0.0,0.003976143141153081,0.0	0.0799702	NA	NA	NA	NA	NA	NA	NA	NA	NA	No	NA	HPRC,HGSVC,1KG-ONT	Yes	NA	NA	NA	NA	NA	NA
chr15:60273086	chr15-60273086-allele432028-57	INS	56	NA	0.018154311649016642,0.0,0.0,0.0,0.0	0.0332272	NA	NA	NA	NA	NA	NA	NA	NA	NA	No	NA	HPRC,HGSVC,1KG-ONT	Yes	NA	NA	NA	NA	NA	NA
chr15:60349822	chr15-60349822-allele432750-1	DEL	181	NA	0.0,0.001440922190201729,0.0,0.0,0.0	NA	ANXA2(3.9002e-06, 0.985)	NA	NA	NA	NA	NA	NA	NA	enhancer	No	NA	No	No	NA	NA	NA	NA	NA	NA
chr15:60349830	chr15-60349830-allele432752-1620	INS	1619	NA	0.0007564296520423601,0.0,0.0,0.0019880715705765406,0.0010224948875255625	NA	ANXA2(3.9002e-06, 0.985)	NA	NA	NA	NA	NA	NA	NA	NA	No	NA	HPRC,HGSVC,1KG-ONT	No	NA	NA	NA	NA	NA	NA
chr15:60349839	chr15-60349839-allele432756-1010	INS	1009	NA	0.00529500756429652,0.001440922190201729,0.001984126984126984,0.0,0.002044989775051125	0.00272776	ANXA2(3.9002e-06, 0.985)	NA	NA	NA	NA	NA	NA	NA	NA	No	NA	HPRC,HGSVC	No	NA	NA	NA	NA	NA	NA
chr15:60349839	chr15-60349839-allele432755-1313	INS	1312	NA	0.0,0.002881844380403458,0.021825396825396824,0.0,0.0	0.00362383	ANXA2(3.9002e-06, 0.985)	NA	NA	NA	NA	NA	NA	NA	NA	No	NA	HPRC,HGSVC,1KG-ONT	No	NA	NA	NA	NA	NA	NA
chr15:60349841	chr15-60349841-allele432759-774	INS	773	NA	0.02193645990922844,0.011527377521613832,0.00496031746031746,0.005964214711729622,0.00408997955010225	0.0113827	ANXA2(3.9002e-06, 0.985)	NA	NA	NA	NA	NA	NA	NA	NA	No	NA	HPRC,HGSVC,1KG-ONT	No	NA	NA	NA	NA	NA	NA
chr15:60349853	chr15-60349853-allele432762-1	DEL	72	NA	0.037065052950075644,0.004322766570605188,0.0,0.0,0.0	0.0610614	ANXA2(3.9002e-06, 0.985)	NA	NA	NA	NA	NA	NA	NA	enhancer	No	NA	HPRC,HGSVC,1KG-ONT	No	NA	NA	NA	NA	NA	NA
chr15:60349853	chr15-60349853-allele432768-145	INS	144	NA	0.0,0.002881844380403458,0.0,0.0,0.005112474437627812	0.000778337	ANXA2(3.9002e-06, 0.985)	NA	NA	NA	NA	NA	NA	NA	enhancer	No	NA	HPRC,HGSVC,1KG-ONT	No	NA	NA	NA	NA	NA	NA
chr15:60349853	chr15-60349853-allele432760-523	INS	522	NA	0.0045385779122541605,0.008645533141210375,0.027777777777777776,0.039761431411530816,0.002044989775051125	0.00740004	ANXA2(3.9002e-06, 0.985)	NA	NA	NA	NA	NA	NA	NA	enhancer	No	NA	HPRC,HGSVC,1KG-ONT	Yes	NA	NA	NA	NA	NA	NA
chr15:60349853	chr15-60349853-allele432765-55	INS	54	NA	0.0007564296520423601,0.0,0.0,0.0,0.0	0.000918741	ANXA2(3.9002e-06, 0.985)	NA	NA	NA	NA	NA	NA	NA	enhancer	No	NA	HPRC,HGSVC,1KG-ONT	No	NA	NA	NA	NA	NA	NA
chr15:60349853	chr15-60349853-allele432771-271	INS	270	NA	0.0007564296520423601,0.01440922190201729,0.0,0.027833001988071572,0.0010224948875255625	0.00556263	ANXA2(3.9002e-06, 0.985)	NA	NA	NA	NA	NA	NA	NA	enhancer	No	NA	HPRC,HGSVC,1KG-ONT	Yes	NA	NA	NA	NA	NA	NA
chr15:60349853	chr15-60349853-allele432761-1	DEL	54	NA	0.02193645990922844,0.0,0.00992063492063492,0.0,0.0	0.0230512	ANXA2(3.9002e-06, 0.985)	NA	NA	NA	NA	NA	NA	NA	enhancer	No	NA	HPRC,HGSVC,1KG-ONT	No	NA	NA	NA	NA	NA	NA
chr15:60349867	chr15-60349867-allele432773-199	INS	198	NA	0.0,0.0,0.0,0.0009940357852882703,0.0	NA	ANXA2(3.9002e-06, 0.985)	NA	NA	NA	NA	NA	NA	NA	enhancer	No	NA	HPRC,HGSVC	Yes	NA	NA	NA	NA	NA	NA
chr15:60349867	chr15-60349867-allele432776-73	INS	72	NA	0.0007564296520423601,0.0,0.0,0.0,0.0	0.000918741	ANXA2(3.9002e-06, 0.985)	NA	NA	NA	NA	NA	NA	NA	enhancer	No	NA	HPRC,HGSVC,1KG-ONT	No	NA	NA	NA	NA	NA	NA
chr15:60349869	chr15-60349869-allele432778-375	INS	374	NA	0.0007564296520423601,0.0,0.0,0.0,0.0	0.000918741	ANXA2(3.9002e-06, 0.985)	NA	NA	NA	NA	NA	NA	NA	enhancer	No	NA	HPRC,HGSVC,1KG-ONT	Yes	NA	NA	NA	NA	NA	NA
chr15:60349878	chr15-60349878-allele432780-951	INS	950	NA	0.00832072617246596,0.011527377521613832,0.001984126984126984,0.0,0.00408997955010225	0.00150499	ANXA2(3.9002e-06, 0.985)	NA	NA	NA	NA	NA	NA	NA	enhancer	No	NA	HPRC,HGSVC	No	NA	NA	NA	NA	NA	NA
chr15:60349889	chr15-60349889-allele432785-199	INS	198	NA	0.0030257186081694403,0.001440922190201729,0.002976190476190476,0.0019880715705765406,0.006134969325153374	NA	ANXA2(3.9002e-06, 0.985)	NA	NA	NA	NA	NA	NA	NA	enhancer	No	NA	HPRC,HGSVC	Yes	NA	NA	NA	NA	NA	NA
chr15:60349889	chr15-60349889-allele432788-1207	INS	1206	NA	0.0037821482602118004,0.004322766570605188,0.00496031746031746,0.007952286282306162,0.0010224948875255625	NA	ANXA2(3.9002e-06, 0.985)	NA	NA	NA	NA	NA	NA	NA	enhancer	No	NA	HPRC,HGSVC	No	NA	NA	NA	NA	NA	NA
chr15:60349889	chr15-60349889-allele432789-649	INS	648	NA	0.009833585476550681,0.0345821325648415,0.011904761904761904,0.0009940357852882703,0.0	NA	ANXA2(3.9002e-06, 0.985)	NA	NA	NA	NA	NA	NA	NA	enhancer	No	NA	HPRC,HGSVC,1KG-ONT	No	NA	NA	NA	NA	NA	NA
chr15:60349889	chr15-60349889-allele432784-127	INS	126	NA	0.0045385779122541605,0.0,0.0,0.0009940357852882703,0.0	0.00598883	ANXA2(3.9002e-06, 0.985)	NA	NA	NA	NA	NA	NA	NA	enhancer	No	NA	HPRC,HGSVC,1KG-ONT	No	NA	NA	NA	NA	NA	NA
chr15:60349889	chr15-60349889-allele432786-1425	INS	1424	NA	0.0,0.008645533141210375,0.0,0.0,0.005112474437627812	0.00123698	ANXA2(3.9002e-06, 0.985)	NA	NA	NA	NA	NA	NA	NA	enhancer	No	NA	HPRC,HGSVC,1KG-ONT	No	NA	NA	NA	NA	NA	NA
chr15:60349889	chr15-60349889-allele432796-865	INS	864	NA	0.0007564296520423601,0.0,0.0,0.0,0.0	0.000918741	ANXA2(3.9002e-06, 0.985)	NA	NA	NA	NA	NA	NA	NA	enhancer	No	NA	HPRC,HGSVC	No	NA	NA	NA	NA	NA	NA
chr15:60349889	chr15-60349889-allele432787-1099	INS	1098	NA	0.00680786686838124,0.001440922190201729,0.000992063492063492,0.0009940357852882703,0.0010224948875255625	0.00579224	ANXA2(3.9002e-06, 0.985)	NA	NA	NA	NA	NA	NA	NA	enhancer	No	NA	HPRC,HGSVC	No	NA	NA	NA	NA	NA	NA
chr15:60349889	chr15-60349889-allele432791-469	INS	468	NA	0.0,0.0,0.003968253968253968,0.0019880715705765406,0.013292433537832311	0.00299801	ANXA2(3.9002e-06, 0.985)	NA	NA	NA	NA	NA	NA	NA	enhancer	No	NA	HPRC,HGSVC,1KG-ONT	Yes	NA	NA	NA	NA	NA	NA
chr15:60349903	chr15-60349903-allele432797-1	DEL	144	NA	0.0007564296520423601,0.0,0.0,0.0,0.0	0.000918741	ANXA2(3.9002e-06, 0.985)	NA	NA	NA	NA	NA	NA	NA	enhancer	No	NA	No	No	NA	NA	NA	NA	NA	NA
chr15:60349903	chr15-60349903-allele432803-613	INS	612	NA	0.0015128593040847202,0.0,0.0,0.0,0.0	0.00234988	ANXA2(3.9002e-06, 0.985)	NA	NA	NA	NA	NA	NA	NA	enhancer	No	NA	HPRC,HGSVC,1KG-ONT	Yes	NA	NA	NA	NA	NA	NA
chr15:60349903	chr15-60349903-allele432804-958	INS	957	NA	0.0,0.0,0.01984126984126984,0.0,0.0	0.00282276	ANXA2(3.9002e-06, 0.985)	NA	NA	NA	NA	NA	NA	NA	enhancer	No	NA	HPRC,HGSVC	No	NA	NA	NA	NA	NA	NA
chr15:60349903	chr15-60349903-allele432800-127	INS	126	NA	0.0022692889561270802,0.0,0.002976190476190476,0.0,0.0	0.000371588	ANXA2(3.9002e-06, 0.985)	NA	NA	NA	NA	NA	NA	NA	enhancer	No	NA	HPRC,HGSVC,1KG-ONT	No	NA	NA	NA	NA	NA	NA
chr15:60349903	chr15-60349903-allele432799-73	INS	72	NA	0.0,0.01729106628242075,0.006944444444444444,0.010934393638170975,0.0010224948875255625	0.00512262	ANXA2(3.9002e-06, 0.985)	NA	NA	NA	NA	NA	NA	NA	enhancer	No	NA	HPRC,HGSVC,1KG-ONT	No	NA	NA	NA	NA	NA	NA
chr15:60349903	chr15-60349903-allele432801-73	INS	72	NA	0.0007564296520423601,0.0,0.0,0.0,0.0	0.000918741	ANXA2(3.9002e-06, 0.985)	NA	NA	NA	NA	NA	NA	NA	enhancer	No	NA	HPRC,HGSVC,1KG-ONT	No	NA	NA	NA	NA	NA	NA
chr15:60349903	chr15-60349903-allele432802-325	INS	324	NA	0.0015128593040847202,0.0,0.0,0.0,0.0	0.00183645	ANXA2(3.9002e-06, 0.985)	NA	NA	NA	NA	NA	NA	NA	enhancer	No	NA	HPRC,HGSVC,1KG-ONT	Yes	NA	NA	NA	NA	NA	NA
chr15:60349921	chr15-60349921-allele432810-82	INS	81	NA	0.0,0.0,0.000992063492063492,0.0,0.0	NA	ANXA2(3.9002e-06, 0.985)	NA	NA	NA	NA	NA	NA	NA	enhancer	No	NA	HPRC,HGSVC,1KG-ONT	No	NA	NA	NA	NA	NA	NA
chr15:60349921	chr15-60349921-allele432812-721	INS	720	NA	0.014372163388804841,0.01585014409221902,0.013888888888888888,0.005964214711729622,0.012269938650306749	NA	ANXA2(3.9002e-06, 0.985)	NA	NA	NA	NA	NA	NA	NA	enhancer	No	NA	HPRC,HGSVC,1KG-ONT	No	NA	NA	NA	NA	NA	NA
chr15:60349921	chr15-60349921-allele432817-667	INS	666	NA	0.0007564296520423601,0.0,0.0,0.0,0.0	0.000918741	ANXA2(3.9002e-06, 0.985)	NA	NA	NA	NA	NA	NA	NA	enhancer	No	NA	HPRC,HGSVC,1KG-ONT	No	NA	NA	NA	NA	NA	NA
chr15:60349921	chr15-60349921-allele432809-253	INS	252	NA	0.0015128593040847202,0.0,0.0,0.0,0.0010224948875255625	0.00077342	ANXA2(3.9002e-06, 0.985)	NA	NA	NA	NA	NA	NA	NA	enhancer	No	NA	HPRC,HGSVC,1KG-ONT	Yes	NA	NA	NA	NA	NA	NA
chr15:60349921	chr15-60349921-allele432811-163	INS	162	NA	0.00832072617246596,0.011527377521613832,0.00496031746031746,0.005964214711729622,0.007157464212678937	NA	ANXA2(3.9002e-06, 0.985)	NA	NA	NA	NA	NA	NA	NA	enhancer	No	NA	HPRC,HGSVC,1KG-ONT	Yes	NA	NA	NA	NA	NA	NA
chr15:60349933	chr15-60349933-allele432819-384	INS	383	NA	0.0015128593040847202,0.0,0.0,0.002982107355864811,0.0	NA	ANXA2(3.9002e-06, 0.985)	NA	NA	NA	NA	NA	NA	NA	enhancer	No	NA	HPRC,HGSVC,1KG-ONT	Yes	NA	NA	NA	NA	NA	NA
chr15:60349939	chr15-60349939-allele432823-145	INS	144	NA	0.006051437216338881,0.0,0.0,0.0,0.0	0.0107687	ANXA2(3.9002e-06, 0.985)	NA	NA	NA	NA	NA	NA	NA	enhancer	No	NA	HPRC,HGSVC,1KG-ONT	No	NA	NA	NA	NA	NA	NA
chr15:60349939	chr15-60349939-allele432821-595	INS	594	NA	0.018910741301059002,0.02881844380403458,0.000992063492063492,0.0019880715705765406,0.0	0.00784613	ANXA2(3.9002e-06, 0.985)	NA	NA	NA	NA	NA	NA	NA	enhancer	No	NA	HPRC,HGSVC,1KG-ONT	Yes	NA	NA	NA	NA	NA	NA
chr15:60349956	chr15-60349956-allele432826-217	INS	216	NA	0.0113464447806354,0.001440922190201729,0.002976190476190476,0.0009940357852882703,0.0010224948875255625	0.0106805	ANXA2(3.9002e-06, 0.985)	NA	NA	NA	NA	NA	NA	NA	enhancer	No	NA	HPRC,HGSVC	Yes	NA	NA	NA	NA	NA	NA
chr15:60349957	chr15-60349957-allele432831-415	INS	414	NA	0.0007564296520423601,0.0,0.007936507936507936,0.005964214711729622,0.0	0.00089874	ANXA2(3.9002e-06, 0.985)	NA	NA	NA	NA	NA	NA	NA	enhancer	No	NA	HPRC,HGSVC,1KG-ONT	Yes	NA	NA	NA	NA	NA	NA
chr15:60349957	chr15-60349957-allele432838-235	INS	234	NA	0.0,0.001440922190201729,0.003968253968253968,0.0,0.0	0.000408842	ANXA2(3.9002e-06, 0.985)	NA	NA	NA	NA	NA	NA	NA	enhancer	No	NA	HPRC,HGSVC	Yes	NA	NA	NA	NA	NA	NA
chr15:60349957	chr15-60349957-allele432827-289	INS	288	NA	0.0030257186081694403,0.0,0.0,0.0,0.0	0.00520636	ANXA2(3.9002e-06, 0.985)	NA	NA	NA	NA	NA	NA	NA	enhancer	No	NA	HPRC,HGSVC,1KG-ONT	Yes	NA	NA	NA	NA	NA	NA
chr15:60349957	chr15-60349957-allele432833-91	INS	90	NA	0.0,0.001440922190201729,0.0,0.0019880715705765406,0.0	3.94758e-05	ANXA2(3.9002e-06, 0.985)	NA	NA	NA	NA	NA	NA	NA	enhancer	No	NA	HPRC,HGSVC,1KG-ONT	No	NA	NA	NA	NA	NA	NA
chr15:60349957	chr15-60349957-allele432828-271	INS	270	NA	0.0015128593040847202,0.0,0.013888888888888888,0.0,0.0	0.000243074	ANXA2(3.9002e-06, 0.985)	NA	NA	NA	NA	NA	NA	NA	enhancer	No	NA	HPRC,HGSVC,1KG-ONT	Yes	NA	NA	NA	NA	NA	NA
chr15:60349957	chr15-60349957-allele432832-469	INS	468	NA	0.0022692889561270802,0.004322766570605188,0.03273809523809524,0.010934393638170975,0.016359918200409	0.00785574	ANXA2(3.9002e-06, 0.985)	NA	NA	NA	NA	NA	NA	NA	enhancer	No	NA	HPRC,HGSVC,1KG-ONT	Yes	NA	NA	NA	NA	NA	NA
chr15:60349975	chr15-60349975-allele432841-415	INS	414	NA	0.0,0.011527377521613832,0.0,0.0009940357852882703,0.0	0.000919236	ANXA2(3.9002e-06, 0.985)	NA	NA	NA	NA	NA	NA	NA	enhancer	No	NA	HPRC,HGSVC,1KG-ONT	Yes	NA	NA	NA	NA	NA	NA
chr15:60349982	chr15-60349982-allele432842-479	INS	478	NA	0.006051437216338881,0.043227665706051875,0.013888888888888888,0.0,0.00408997955010225	0.00157641	ANXA2(3.9002e-06, 0.985)	NA	NA	NA	NA	NA	NA	NA	enhancer	No	NA	HPRC,HGSVC,1KG-ONT	Yes	NA	NA	NA	NA	NA	NA
chr15:60349993	chr15-60349993-allele432843-559	INS	558	NA	0.01588502269288956,0.05043227665706052,0.021825396825396824,0.036779324055666,0.024539877300613498	0.00421866	ANXA2(3.9002e-06, 0.985)	NA	NA	NA	NA	NA	NA	NA	enhancer	No	NA	HPRC,HGSVC,1KG-ONT	Yes	NA	NA	NA	NA	NA	NA
chr15:60349993	chr15-60349993-allele432846-829	INS	828	NA	0.0,0.0,0.0,0.0,0.003067484662576687	3.94758e-05	ANXA2(3.9002e-06, 0.985)	NA	NA	NA	NA	NA	NA	NA	enhancer	No	NA	HPRC,HGSVC	No	NA	NA	NA	NA	NA	NA
chr15:60349993	chr15-60349993-allele432845-541	INS	540	NA	0.0,0.0,0.0,0.004970178926441352,0.0	0.000408842	ANXA2(3.9002e-06, 0.985)	NA	NA	NA	NA	NA	NA	NA	enhancer	No	NA	HPRC,HGSVC,1KG-ONT	Yes	NA	NA	NA	NA	NA	NA
chr15:60350009	chr15-60350009-allele432847-684	INS	683	NA	0.007564296520423601,0.0,0.01488095238095238,0.002982107355864811,0.0	NA	ANXA2(3.9002e-06, 0.985)	NA	NA	NA	NA	NA	NA	NA	enhancer	No	NA	HPRC,HGSVC,1KG-ONT	No	NA	NA	NA	NA	NA	NA
chr15:60350011	chr15-60350011-allele432848-1909	INS	1908	NA	0.0022692889561270802,0.0,0.0,0.0,0.0	0.00377908	ANXA2(3.9002e-06, 0.985)	NA	NA	NA	NA	NA	NA	NA	enhancer	No	NA	HGSVC,1KG-ONT	No	NA	NA	NA	NA	NA	NA
chr15:60350011	chr15-60350011-allele432850-109	INS	108	NA	0.006051437216338881,0.0,0.0,0.0,0.0	0.0108963	ANXA2(3.9002e-06, 0.985)	NA	NA	NA	NA	NA	NA	NA	enhancer	No	NA	HPRC,HGSVC,1KG-ONT	No	NA	NA	NA	NA	NA	NA
chr15:60350015	chr15-60350015-allele432852-361	INS	360	NA	0.0007564296520423601,0.011527377521613832,0.0,0.018886679920477135,0.006134969325153374	0.00445961	ANXA2(3.9002e-06, 0.985)	NA	NA	NA	NA	NA	NA	NA	enhancer	No	NA	HPRC,HGSVC,1KG-ONT	Yes	NA	NA	NA	NA	NA	NA
chr15:60350022	chr15-60350022-allele432853-437	INS	436	NA	0.00529500756429652,0.011527377521613832,0.01984126984126984,0.007952286282306162,0.0081799591002045	0.00163749	ANXA2(3.9002e-06, 0.985)	NA	NA	NA	NA	NA	NA	NA	enhancer	No	NA	HPRC,HGSVC,1KG-ONT	Yes	NA	NA	NA	NA	NA	NA
chr15:60350028	chr15-60350028-allele432854-829	INS	828	NA	0.0030257186081694403,0.002881844380403458,0.007936507936507936,0.0009940357852882703,0.00408997955010225	NA	ANXA2(3.9002e-06, 0.985)	NA	NA	NA	NA	NA	NA	NA	enhancer	No	NA	HPRC,HGSVC	No	NA	NA	NA	NA	NA	NA
chr15:60350047	chr15-60350047-allele432858-55	INS	54	NA	0.0,0.0,0.015873015873015872,0.0,0.006134969325153374	0.00346003	ANXA2(3.9002e-06, 0.985)	NA	NA	NA	NA	NA	NA	NA	enhancer	No	NA	HPRC,HGSVC,1KG-ONT	No	NA	NA	NA	NA	NA	NA
chr15:60350047	chr15-60350047-allele432861-127	INS	126	NA	0.0007564296520423601,0.0,0.0,0.0,0.0	0.000918741	ANXA2(3.9002e-06, 0.985)	NA	NA	NA	NA	NA	NA	NA	enhancer	No	NA	HPRC,HGSVC,1KG-ONT	No	NA	NA	NA	NA	NA	NA
chr15:60350065	chr15-60350065-allele432862-73	INS	72	NA	0.00529500756429652,0.002881844380403458,0.001984126984126984,0.0019880715705765406,0.0010224948875255625	0.00155463	ANXA2(3.9002e-06, 0.985)	NA	NA	NA	NA	NA	NA	NA	enhancer	No	NA	HPRC,HGSVC,1KG-ONT	No	NA	NA	NA	NA	NA	NA
chr15:60350065	chr15-60350065-allele432863-883	INS	882	NA	0.0264750378214826,0.03170028818443804,0.0,0.03479125248508946,0.002044989775051125	0.00241204	ANXA2(3.9002e-06, 0.985)	NA	NA	NA	NA	NA	NA	NA	enhancer	No	NA	HPRC,HGSVC	No	NA	NA	NA	NA	NA	NA
chr15:60350083	chr15-60350083-allele432868-342	INS	341	NA	0.012102874432677761,0.001440922190201729,0.000992063492063492,0.0,0.0	0.0179502	ANXA2(3.9002e-06, 0.985)	NA	NA	NA	NA	NA	NA	NA	enhancer	No	NA	HPRC,HGSVC,1KG-ONT	Yes	NA	NA	NA	NA	NA	NA
chr15:60350083	chr15-60350083-allele432876-469	INS	468	NA	0.0037821482602118004,0.0,0.0,0.0,0.0	0.00642696	ANXA2(3.9002e-06, 0.985)	NA	NA	NA	NA	NA	NA	NA	enhancer	No	NA	HPRC,HGSVC,1KG-ONT	Yes	NA	NA	NA	NA	NA	NA
chr15:60350083	chr15-60350083-allele432874-109	INS	108	NA	0.0007564296520423601,0.0,0.0,0.0,0.0	0.000918741	ANXA2(3.9002e-06, 0.985)	NA	NA	NA	NA	NA	NA	NA	enhancer	No	NA	HPRC,HGSVC,1KG-ONT	No	NA	NA	NA	NA	NA	NA
chr15:60350083	chr15-60350083-allele432869-273	INS	272	NA	0.0,0.0,0.0,0.006958250497017893,0.0	0.000778337	ANXA2(3.9002e-06, 0.985)	NA	NA	NA	NA	NA	NA	NA	enhancer	No	NA	HPRC,HGSVC,1KG-ONT	Yes	NA	NA	NA	NA	NA	NA
chr15:60350083	chr15-60350083-allele432871-613	INS	612	NA	0.0,0.0,0.010912698412698412,0.0,0.0	0.00151771	ANXA2(3.9002e-06, 0.985)	NA	NA	NA	NA	NA	NA	NA	enhancer	No	NA	HPRC,HGSVC,1KG-ONT	Yes	NA	NA	NA	NA	NA	NA
chr15:60350083	chr15-60350083-allele432875-343	INS	342	NA	0.0,0.0,0.0,0.0009940357852882703,0.0	NA	ANXA2(3.9002e-06, 0.985)	NA	NA	NA	NA	NA	NA	NA	enhancer	No	NA	HPRC,HGSVC,1KG-ONT	Yes	NA	NA	NA	NA	NA	NA
chr15:60350083	chr15-60350083-allele432873-91	INS	90	NA	0.0007564296520423601,0.0,0.0,0.0,0.0	0.000918741	ANXA2(3.9002e-06, 0.985)	NA	NA	NA	NA	NA	NA	NA	enhancer	No	NA	HPRC,HGSVC,1KG-ONT	No	NA	NA	NA	NA	NA	NA
chr15:60350101	chr15-60350101-allele432878-325	INS	324	NA	0.024205748865355523,0.011527377521613832,0.000992063492063492,0.02186878727634195,0.015337423312883436	0.00394251	ANXA2(3.9002e-06, 0.985)	NA	NA	NA	NA	NA	NA	NA	enhancer	No	NA	HPRC,HGSVC,1KG-ONT	Yes	NA	NA	NA	NA	NA	NA
chr15:60350101	chr15-60350101-allele432879-307	INS	306	NA	0.007564296520423601,0.010086455331412104,0.01488095238095238,0.0009940357852882703,0.0	NA	ANXA2(3.9002e-06, 0.985)	NA	NA	NA	NA	NA	NA	NA	enhancer	No	NA	HPRC,HGSVC,1KG-ONT	Yes	NA	NA	NA	NA	NA	NA
chr15:60350101	chr15-60350101-allele432880-1	DEL	54	NA	0.012102874432677761,0.001440922190201729,0.0,0.0019880715705765406,0.0	0.0161887	ANXA2(3.9002e-06, 0.985)	NA	NA	NA	NA	NA	NA	NA	enhancer	No	NA	HPRC,HGSVC,1KG-ONT	No	NA	NA	NA	NA	NA	NA
chr15:60350119	chr15-60350119-allele432885-235	INS	234	NA	0.0,0.0,0.011904761904761904,0.0,0.003067484662576687	0.0022576	ANXA2(3.9002e-06, 0.985)	NA	NA	NA	NA	NA	NA	NA	enhancer	No	NA	HPRC,HGSVC	No	NA	NA	NA	NA	NA	NA
chr15:60350119	chr15-60350119-allele432888-91	INS	90	NA	0.0007564296520423601,0.0,0.0,0.0,0.0	0.000918741	ANXA2(3.9002e-06, 0.985)	NA	NA	NA	NA	NA	NA	NA	enhancer	No	NA	HPRC,HGSVC,1KG-ONT	No	NA	NA	NA	NA	NA	NA
chr15:60350119	chr15-60350119-allele432893-217	INS	216	NA	0.0007564296520423601,0.0,0.0,0.0,0.0010224948875255625	NA	ANXA2(3.9002e-06, 0.985)	NA	NA	NA	NA	NA	NA	NA	enhancer	No	NA	HPRC,HGSVC	No	NA	NA	NA	NA	NA	NA
chr15:60350119	chr15-60350119-allele432887-73	INS	72	NA	0.00529500756429652,0.0,0.0,0.0,0.0	0.0093307	ANXA2(3.9002e-06, 0.985)	NA	NA	NA	NA	NA	NA	NA	enhancer	No	NA	HPRC,HGSVC,1KG-ONT	No	NA	NA	NA	NA	NA	NA
chr15:60350119	chr15-60350119-allele432884-145	INS	144	NA	0.0015128593040847202,0.0,0.0,0.0,0.0	0.00234988	ANXA2(3.9002e-06, 0.985)	NA	NA	NA	NA	NA	NA	NA	enhancer	No	NA	HPRC,HGSVC,1KG-ONT	No	NA	NA	NA	NA	NA	NA
chr15:60350155	chr15-60350155-allele432905-91	INS	90	NA	0.0045385779122541605,0.0,0.0,0.0,0.0	0.00788469	ANXA2(3.9002e-06, 0.985)	NA	NA	NA	NA	NA	NA	NA	enhancer	No	NA	HPRC,HGSVC,1KG-ONT	No	NA	NA	NA	NA	NA	NA
chr15:60350155	chr15-60350155-allele432907-163	INS	162	NA	0.006051437216338881,0.0,0.0,0.0,0.0	0.0108963	ANXA2(3.9002e-06, 0.985)	NA	NA	NA	NA	NA	NA	NA	enhancer	No	NA	HPRC,HGSVC,1KG-ONT	No	NA	NA	NA	NA	NA	NA
chr15:60350155	chr15-60350155-allele432900-181	INS	180	NA	0.0113464447806354,0.0,0.01488095238095238,0.0,0.0010224948875255625	0.00337167	ANXA2(3.9002e-06, 0.985)	NA	NA	NA	NA	NA	NA	NA	enhancer	No	NA	HPRC,HGSVC	No	NA	NA	NA	NA	NA	NA
chr15:60350155	chr15-60350155-allele432911-703	INS	702	NA	0.0,0.0,0.0,0.006958250497017893,0.0	0.000778337	ANXA2(3.9002e-06, 0.985)	NA	NA	NA	NA	NA	NA	NA	enhancer	No	NA	HPRC,HGSVC,1KG-ONT	No	NA	NA	NA	NA	NA	NA
chr15:60350155	chr15-60350155-allele432908-595	INS	594	NA	0.0,0.0,0.0,0.0,0.011247443762781187	0.00133056	ANXA2(3.9002e-06, 0.985)	NA	NA	NA	NA	NA	NA	NA	enhancer	No	NA	HPRC,HGSVC,1KG-ONT	Yes	NA	NA	NA	NA	NA	NA
chr15:60350155	chr15-60350155-allele432910-307	INS	306	NA	0.0,0.0,0.003968253968253968,0.0,0.0	0.000224143	ANXA2(3.9002e-06, 0.985)	NA	NA	NA	NA	NA	NA	NA	enhancer	No	NA	HPRC,HGSVC,1KG-ONT	Yes	NA	NA	NA	NA	NA	NA
chr15:60350175	chr15-60350175-allele432914-508	INS	507	NA	0.00529500756429652,0.007204610951008645,0.0,0.0009940357852882703,0.00408997955010225	0.000472985	ANXA2(3.9002e-06, 0.985)	NA	NA	NA	NA	NA	NA	NA	enhancer	No	NA	HPRC,HGSVC,1KG-ONT	Yes	NA	NA	NA	NA	NA	NA
chr15:60365044	chr15-60365044-allele433052-308	INS	307	NA	0.0,0.001440922190201729,0.0,0.0,0.0	NA	ANXA2(3.9002e-06, 0.985)	NA	NA	NA	NA	NA	NA	NA	NA	No	NA	HPRC,HGSVC,1KG-ONT	No	NA	NA	NA	NA	NA	NA
chr15:60365044	chr15-60365044-allele433055-331	INS	330	NA	0.0,0.0,0.000992063492063492,0.0,0.0	NA	ANXA2(3.9002e-06, 0.985)	NA	NA	NA	NA	NA	NA	NA	NA	No	NA	HPRC,HGSVC,1KG-ONT	No	NA	NA	NA	NA	NA	NA
chr15:60365044	chr15-60365044-allele433047-316	INS	315	NA	0.00529500756429652,0.0,0.0,0.0,0.0	0.00947665	ANXA2(3.9002e-06, 0.985)	NA	NA	NA	NA	NA	NA	NA	NA	No	NA	HPRC,HGSVC,1KG-ONT	No	NA	NA	NA	NA	NA	NA
chr15:60365044	chr15-60365044-allele433067-332	INS	331	NA	0.0007564296520423601,0.0,0.0,0.0,0.0	0.000918741	ANXA2(3.9002e-06, 0.985)	NA	NA	NA	NA	NA	NA	NA	NA	No	NA	HPRC,HGSVC,1KG-ONT	No	NA	NA	NA	NA	NA	NA
chr15:60365044	chr15-60365044-allele433043-318	INS	317	NA	0.025718608169440244,0.02881844380403458,0.000992063492063492,0.02584493041749503,0.013292433537832311	0.00189131	ANXA2(3.9002e-06, 0.985)	NA	NA	NA	NA	NA	NA	NA	NA	No	NA	HPRC,HGSVC,1KG-ONT	No	NA	NA	NA	NA	NA	NA
chr15:60365044	chr15-60365044-allele433044-342	INS	341	NA	0.029500756429652043,0.01440922190201729,0.022817460317460316,0.004970178926441352,0.022494887525562373	0.00399888	ANXA2(3.9002e-06, 0.985)	NA	NA	NA	NA	NA	NA	NA	NA	No	NA	HPRC,HGSVC,1KG-ONT	No	NA	NA	NA	NA	NA	NA
chr15:60365044	chr15-60365044-allele433057-340	INS	339	NA	0.0007564296520423601,0.0,0.0,0.0,0.0	0.000918741	ANXA2(3.9002e-06, 0.985)	NA	NA	NA	NA	NA	NA	NA	NA	No	NA	HPRC,HGSVC,1KG-ONT	No	NA	NA	NA	NA	NA	NA
chr15:60365044	chr15-60365044-allele433056-338	INS	337	NA	0.0,0.0,0.0,0.0,0.003067484662576687	3.94758e-05	ANXA2(3.9002e-06, 0.985)	NA	NA	NA	NA	NA	NA	NA	NA	No	NA	HPRC,HGSVC,1KG-ONT	No	NA	NA	NA	NA	NA	NA
chr15:60365044	chr15-60365044-allele433053-320	INS	319	NA	0.0015128593040847202,0.0,0.0,0.0,0.0	0.00234988	ANXA2(3.9002e-06, 0.985)	NA	NA	NA	NA	NA	NA	NA	NA	No	NA	HPRC,HGSVC,1KG-ONT	No	NA	NA	NA	NA	NA	NA
chr15:60365044	chr15-60365044-allele433050-317	INS	316	NA	0.007564296520423601,0.0,0.0,0.0,0.0	0.0137297	ANXA2(3.9002e-06, 0.985)	NA	NA	NA	NA	NA	NA	NA	NA	No	NA	HPRC,HGSVC,1KG-ONT	No	NA	NA	NA	NA	NA	NA
chr15:60365044	chr15-60365044-allele433065-328	INS	327	NA	0.0,0.0,0.0,0.0009940357852882703,0.0	NA	ANXA2(3.9002e-06, 0.985)	NA	NA	NA	NA	NA	NA	NA	NA	No	NA	HPRC,HGSVC,1KG-ONT	No	NA	NA	NA	NA	NA	NA
chr15:60365044	chr15-60365044-allele433051-341	INS	340	NA	0.0007564296520423601,0.0,0.0,0.0,0.0	0.000918741	ANXA2(3.9002e-06, 0.985)	NA	NA	NA	NA	NA	NA	NA	NA	No	NA	HPRC,HGSVC,1KG-ONT	No	NA	NA	NA	NA	NA	NA
chr15:60365044	chr15-60365044-allele433048-309	INS	308	NA	0.00832072617246596,0.0,0.0,0.0,0.0	0.0151436	ANXA2(3.9002e-06, 0.985)	NA	NA	NA	NA	NA	NA	NA	NA	No	NA	HPRC,HGSVC,1KG-ONT	No	NA	NA	NA	NA	NA	NA
chr15:60365849	chr15-60365849-allele433091-53	INS	52	NA	0.009833585476550681,0.001440922190201729,0.005952380952380952,0.0,0.0	0.00731857	ANXA2(3.9002e-06, 0.985)	NA	NA	NA	NA	NA	NA	NA	NA	No	NA	HPRC	No	NA	NA	NA	NA	NA	NA
chr15:60366621	chr15-60366621-allele433105-1	DEL	127	NA	0.00832072617246596,0.0,0.0,0.0,0.0	0.0151436	ANXA2(3.9002e-06, 0.985)	NA	NA	NA	NA	NA	NA	NA	NA	No	NA	HPRC,HGSVC,1KG-ONT	No	NA	NA	NA	NA	NA	NA
chr15:60366817	chr15-60366817-allele433119-1	DEL	126	NA	0.1573373676248109,0.3112391930835735,0.21726190476190477,0.2276341948310139,0.2147239263803681	0.0180223	ANXA2(3.9002e-06, 0.985)	NA	NA	NA	NA	NA	NA	NA	NA	No	NA	HPRC,HGSVC,1KG-ONT	Yes	NA	NA	NA	NA	NA	NA
chr15:60366820	chr15-60366820-allele433122-1	DEL	118	NA	0.1059001512859304,0.027377521613832854,0.006944444444444444,0.019880715705765408,0.03374233128834356	0.0805843	ANXA2(3.9002e-06, 0.985)	NA	NA	NA	NA	NA	NA	NA	NA	No	NA	HPRC,HGSVC,1KG-ONT	Yes	NA	NA	NA	NA	NA	NA
chr15:60366827	chr15-60366827-allele433123-1	DEL	111	NA	0.0045385779122541605,0.001440922190201729,0.002976190476190476,0.0,0.0	0.00247593	ANXA2(3.9002e-06, 0.985)	NA	NA	NA	NA	NA	NA	NA	NA	No	NA	HPRC,HGSVC,1KG-ONT	Yes	NA	NA	NA	NA	NA	NA
chr15:60366831	chr15-60366831-allele433124-1	DEL	175	NA	0.01588502269288956,0.01585014409221902,0.00992063492063492,0.0,0.009202453987730062	0.00236266	ANXA2(3.9002e-06, 0.985)	NA	NA	NA	NA	NA	NA	NA	NA	No	NA	HPRC,HGSVC,1KG-ONT	Yes	NA	NA	NA	NA	NA	NA
chr15:60366832	chr15-60366832-allele433125-1	DEL	272	NA	0.023449319213313162,0.01729106628242075,0.0,0.0,0.0	0.023045	ANXA2(3.9002e-06, 0.985)	NA	NA	NA	NA	NA	NA	NA	NA	No	NA	HPRC,HGSVC,1KG-ONT	No	NA	NA	NA	NA	NA	NA
chr15:60366846	chr15-60366846-allele433126-1	DEL	371	NA	0.012102874432677761,0.0,0.0,0.0,0.0	0.0221846	ANXA2(3.9002e-06, 0.985)	NA	NA	NA	NA	NA	NA	NA	NA	No	NA	HPRC,HGSVC,1KG-ONT	Yes	NA	NA	NA	NA	NA	NA
chr15:60366863	chr15-60366863-allele433128-1	DEL	77	NA	0.0007564296520423601,0.01585014409221902,0.0,0.003976143141153081,0.003067484662576687	0.0017395	ANXA2(3.9002e-06, 0.985)	NA	NA	NA	NA	NA	NA	NA	NA	No	NA	HGSVC	No	NA	NA	NA	NA	NA	NA
chr15:60366880	chr15-60366880-allele433130-1	DEL	115	NA	0.0007564296520423601,0.0,0.0,0.003976143141153081,0.0	NA	ANXA2(3.9002e-06, 0.985)	NA	NA	NA	NA	NA	NA	NA	NA	No	NA	HPRC,HGSVC,1KG-ONT	Yes	NA	NA	NA	NA	NA	NA
chr15:60367089	chr15-60367089-allele433146-74	INS	73	NA	0.0015128593040847202,0.0,0.0,0.002982107355864811,0.0	NA	ANXA2(3.9002e-06, 0.985)	NA	NA	NA	NA	NA	NA	NA	NA	No	NA	No	No	NA	NA	NA	NA	NA	NA
chr15:60367126	chr15-60367126-allele433151-1	DEL	444	NA	0.0045385779122541605,0.0,0.0,0.0009940357852882703,0.0	0.00598883	ANXA2(3.9002e-06, 0.985)	NA	NA	NA	NA	NA	NA	NA	NA	No	NA	HPRC,HGSVC,1KG-ONT	Yes	NA	NA	NA	NA	NA	NA
chr15:60367167	chr15-60367167-allele433152-1	DEL	50	NA	0.012102874432677761,0.0,0.0,0.0,0.003067484662576687	0.0161351	ANXA2(3.9002e-06, 0.985)	NA	NA	NA	NA	NA	NA	NA	NA	No	NA	HPRC,HGSVC	No	NA	NA	NA	NA	NA	NA
chr15:60367344	chr15-60367344-allele433158-1	DEL	421	NA	0.04236006051437216,0.007204610951008645,0.00496031746031746,0.003976143141153081,0.015337423312883436	0.0343917	ANXA2(3.9002e-06, 0.985)	NA	NA	NA	NA	NA	NA	NA	NA	No	NA	HPRC,HGSVC,1KG-ONT	Yes	NA	NA	NA	NA	NA	NA
chr15:60367475	chr15-60367475-allele433178-1	DEL	126	NA	0.16944024205748864,0.2737752161383285,0.16071428571428573,0.16202783300198806,0.14621676891615543	NA	ANXA2(3.9002e-06, 0.985)	NA	NA	NA	NA	NA	NA	NA	NA	No	NA	HPRC,HGSVC,1KG-ONT	Yes	NA	NA	NA	NA	NA	NA
chr15:60367559	chr15-60367559-allele433181-527	INS	526	NA	0.012859304084720122,0.007204610951008645,0.0,0.0,0.003067484662576687	0.0108364	ANXA2(3.9002e-06, 0.985)	NA	NA	NA	NA	NA	NA	NA	NA	No	NA	HPRC,HGSVC,1KG-ONT	No	NA	NA	NA	NA	NA	NA
chr15:60420986	chr15-60420986-allele433819-335	INS	334	NA	0.009833585476550681,0.0,0.0,0.0,0.0	0.0178876	ICE2(1.6493e-14, 0.996)	NA	NA	NA	NA	NA	NA	NA	NA	No	NA	HPRC,1KG-ONT	Yes	NA	NA	NA	NA	NA	NA
chr15:60481127	chr15-60481127-allele434289-355	INS	354	NA	0.009077155824508321,0.0,0.0,0.0,0.0	0.0165556	NA	NA	NA	NA	NA	NA	NA	NA	NA	No	NA	No	Yes	NA	NA	NA	NA	NA	NA
chr15:60500539	chr15-60500539-allele434440-316	INS	315	NA	0.006051437216338881,0.0,0.0,0.0,0.0	0.0108963	RORA(1.0, 0.207)	RORA(1.0, 0.207)	NA	NA	NA	NA	NA	NA	NA	No	NA	No	Yes	NA	NA	NA	NA	NA	NA
chr15:60501111	chr15-60501111-allele434443-1	DEL	60	NA	0.039334341906202726,0.08213256484149856,0.0,0.08548707753479125,0.041922290388548056	0.000699157	RORA(1.0, 0.207)	RORA(1.0, 0.207)	NA	NA	NA	NA	NA	NA	NA	No	NA	HPRC,HGSVC,1KG-ONT	No	NA	NA	NA	NA	NA	NA
chr15:60515892	chr15-60515892-allele434546-1	DEL	109	NA	0.006051437216338881,0.0,0.0,0.002982107355864811,0.0	0.00572634	RORA(1.0, 0.207)	RORA(1.0, 0.207)	NA	NA	NA	NA	NA	NA	NA	No	NA	HPRC,HGSVC	Yes	NA	NA	NA	NA	NA	NA
chr15:60515894	chr15-60515894-allele434547-1	DEL	127	NA	0.03479576399394856,0.004322766570605188,0.001984126984126984,0.0,0.0	0.053181	RORA(1.0, 0.207)	RORA(1.0, 0.207)	NA	NA	NA	NA	NA	NA	NA	No	NA	HPRC,HGSVC	Yes	NA	NA	NA	NA	NA	NA
chr15:60515909	chr15-60515909-allele434548-1	DEL	136	NA	0.06732223903177005,0.06340057636887608,0.008928571428571428,0.07256461232604373,0.022494887525562373	0.00760075	RORA(1.0, 0.207)	RORA(1.0, 0.207)	NA	NA	NA	NA	NA	NA	NA	No	NA	HPRC,HGSVC	Yes	NA	NA	NA	NA	NA	NA
chr15:60515923	chr15-60515923-allele434551-1	DEL	144	NA	0.06732223903177005,0.005763688760806916,0.0,0.0009940357852882703,0.0	0.109749	RORA(1.0, 0.207)	RORA(1.0, 0.207)	NA	NA	NA	NA	NA	NA	NA	No	NA	HPRC,HGSVC,1KG-ONT	Yes	NA	NA	NA	NA	NA	NA
chr15:60515957	chr15-60515957-allele434579-59	INS	58	NA	0.009077155824508321,0.002881844380403458,0.002976190476190476,0.006958250497017893,0.013292433537832311	NA	RORA(1.0, 0.207)	RORA(1.0, 0.207)	NA	NA	NA	NA	NA	NA	NA	No	NA	HPRC,HGSVC,1KG-ONT	No	NA	NA	NA	NA	NA	NA
chr15:60515957	chr15-60515957-allele434578-51	INS	50	NA	0.0030257186081694403,0.01440922190201729,0.00496031746031746,0.005964214711729622,0.00408997955010225	0.000714422	RORA(1.0, 0.207)	RORA(1.0, 0.207)	NA	NA	NA	NA	NA	NA	NA	No	NA	HPRC,HGSVC,1KG-ONT	No	NA	NA	NA	NA	NA	NA
chr15:60515959	chr15-60515959-allele434590-1	DEL	62	NA	0.0,0.011527377521613832,0.0,0.0009940357852882703,0.0	0.00114796	RORA(1.0, 0.207)	RORA(1.0, 0.207)	NA	NA	NA	NA	NA	NA	NA	No	NA	HPRC,HGSVC,1KG-ONT	Yes	NA	NA	NA	NA	NA	NA
chr15:60516057	chr15-60516057-allele434641-55	INS	54	NA	0.0,0.002881844380403458,0.0,0.003976143141153081,0.011247443762781187	0.00262774	RORA(1.0, 0.207)	RORA(1.0, 0.207)	NA	NA	NA	NA	NA	NA	NA	No	NA	HPRC,HGSVC,1KG-ONT	No	NA	NA	NA	NA	NA	NA
chr15:60516149	chr15-60516149-allele434676-1	DEL	60	NA	0.06505295007564296,0.0792507204610951,0.07539682539682539,0.0705765407554672,0.00408997955010225	0.000159423	RORA(1.0, 0.207)	RORA(1.0, 0.207)	NA	NA	NA	NA	NA	NA	NA	No	NA	HPRC,HGSVC,1KG-ONT	No	NA	NA	NA	NA	NA	NA
chr15:60516149	chr15-60516149-allele434675-51	INS	50	NA	0.01059001512859304,0.0,0.0,0.0009940357852882703,0.0	0.0171373	RORA(1.0, 0.207)	RORA(1.0, 0.207)	NA	NA	NA	NA	NA	NA	NA	No	NA	HPRC,HGSVC,1KG-ONT	No	NA	NA	NA	NA	NA	NA
chr15:60516159	chr15-60516159-allele434687-1	DEL	90	NA	0.0015128593040847202,0.001440922190201729,0.0,0.0,0.0	0.00077342	RORA(1.0, 0.207)	RORA(1.0, 0.207)	NA	NA	NA	NA	NA	NA	NA	No	NA	HPRC,HGSVC,1KG-ONT	No	NA	NA	NA	NA	NA	NA
chr15:60516173	chr15-60516173-allele434692-1	DEL	64	NA	0.20499243570347958,0.07348703170028818,0.054563492063492064,0.05864811133200795,0.024539877300613498	0.12988	RORA(1.0, 0.207)	RORA(1.0, 0.207)	NA	NA	NA	NA	NA	NA	NA	No	NA	HPRC,HGSVC,1KG-ONT	No	NA	NA	NA	NA	NA	NA
chr15:60516173	chr15-60516173-allele434693-91	INS	90	NA	0.14901664145234494,0.05187319884726225,0.05257936507936508,0.05168986083499006,0.13496932515337423	0.0318676	RORA(1.0, 0.207)	RORA(1.0, 0.207)	NA	NA	NA	NA	NA	NA	NA	No	NA	HPRC,HGSVC,1KG-ONT	No	NA	NA	NA	NA	NA	NA
chr15:60516185	chr15-60516185-allele434696-79	INS	78	NA	0.012102874432677761,0.0,0.0,0.0019880715705765406,0.02044989775051125	0.00190477	RORA(1.0, 0.207)	RORA(1.0, 0.207)	NA	NA	NA	NA	NA	NA	NA	No	NA	HPRC,HGSVC,1KG-ONT	No	NA	NA	NA	NA	NA	NA
chr15:60516185	chr15-60516185-allele434695-68	INS	67	NA	0.0015128593040847202,0.0,0.0,0.0,0.0010224948875255625	0.00077342	RORA(1.0, 0.207)	RORA(1.0, 0.207)	NA	NA	NA	NA	NA	NA	NA	No	NA	HPRC,HGSVC,1KG-ONT	No	NA	NA	NA	NA	NA	NA
chr15:60516185	chr15-60516185-allele434697-1	DEL	52	NA	0.1588502269288956,0.05187319884726225,0.05257936507936508,0.05864811133200795,0.13496932515337423	0.0375106	RORA(1.0, 0.207)	RORA(1.0, 0.207)	NA	NA	NA	NA	NA	NA	NA	No	NA	HPRC,HGSVC,1KG-ONT	No	NA	NA	NA	NA	NA	NA
chr15:60516199	chr15-60516199-allele434700-75	INS	74	NA	0.0,0.0,0.002976190476190476,0.0,0.0	3.94758e-05	RORA(1.0, 0.207)	RORA(1.0, 0.207)	NA	NA	NA	NA	NA	NA	NA	No	NA	HPRC,HGSVC,1KG-ONT	No	NA	NA	NA	NA	NA	NA
chr15:60516223	chr15-60516223-allele434705-59	INS	58	NA	0.0,0.001440922190201729,0.003968253968253968,0.0,0.0010224948875255625	0.000593574	RORA(1.0, 0.207)	RORA(1.0, 0.207)	NA	NA	NA	NA	NA	NA	NA	No	NA	HPRC,HGSVC,1KG-ONT	No	NA	NA	NA	NA	NA	NA
chr15:60542445	chr15-60542445-allele434971-308	INS	307	NA	0.0007564296520423601,0.0,0.0,0.0,0.0	0.000918741	RORA(1.0, 0.207)	RORA(1.0, 0.207)	NA	NA	NA	NA	NA	NA	NA	No	NA	HPRC,HGSVC	No	NA	NA	NA	NA	NA	NA
chr15:60542445	chr15-60542445-allele434970-306	INS	305	NA	0.0,0.0,0.0,0.015904572564612324,0.0	0.00224961	RORA(1.0, 0.207)	RORA(1.0, 0.207)	NA	NA	NA	NA	NA	NA	NA	No	NA	HPRC,HGSVC	No	NA	NA	NA	NA	NA	NA
chr15:60542445	chr15-60542445-allele434968-312	INS	311	NA	0.03252647503782148,0.0,0.0,0.0,0.0	0.0591998	RORA(1.0, 0.207)	RORA(1.0, 0.207)	NA	NA	NA	NA	NA	NA	NA	No	NA	HPRC,HGSVC	No	NA	NA	NA	NA	NA	NA
chr15:60542445	chr15-60542445-allele434969-308	INS	307	NA	0.07110438729198185,0.005763688760806916,0.0,0.0,0.0	0.118015	RORA(1.0, 0.207)	RORA(1.0, 0.207)	NA	NA	NA	NA	NA	NA	NA	No	NA	HPRC,HGSVC	No	NA	NA	NA	NA	NA	NA
chr15:60542500	chr15-60542500-allele434976-845	INS	844	NA	0.07639939485627836,0.005763688760806916,0.0,0.0,0.0	0.126894	RORA(1.0, 0.207)	RORA(1.0, 0.207)	NA	NA	NA	NA	NA	NA	NA	No	NA	No	No	NA	NA	NA	NA	NA	NA
chr15:60542627	chr15-60542627-allele434993-173	INS	172	NA	0.024962178517397883,0.0,0.0,0.0,0.0	0.045504	RORA(1.0, 0.207)	RORA(1.0, 0.207)	NA	NA	NA	NA	NA	NA	NA	No	NA	HGSVC	Yes	NA	NA	NA	NA	NA	NA
chr15:60597537	chr15-60597537-allele435434-1	DEL	72	NA	0.0022692889561270802,0.001440922190201729,0.0,0.0009940357852882703,0.0	0.000980669	RORA(1.0, 0.207)	RORA(1.0, 0.207)	NA	NA	NA	NA	NA	NA	NA	No	NA	HPRC,HGSVC,1KG-ONT	No	NA	NA	NA	NA	NA	NA
chr15:60597537	chr15-60597537-allele435436-1	DEL	84	NA	0.11270801815431165,0.008645533141210375,0.0,0.0,0.0	0.182323	RORA(1.0, 0.207)	RORA(1.0, 0.207)	NA	NA	NA	NA	NA	NA	NA	No	NA	HPRC,HGSVC,1KG-ONT	No	NA	NA	NA	NA	NA	NA
chr15:60597537	chr15-60597537-allele435433-1	DEL	68	NA	0.0,0.0,0.0,0.0009940357852882703,0.0	NA	RORA(1.0, 0.207)	RORA(1.0, 0.207)	NA	NA	NA	NA	NA	NA	NA	No	NA	HPRC,HGSVC,1KG-ONT	No	NA	NA	NA	NA	NA	NA
chr15:60597537	chr15-60597537-allele435435-1	DEL	76	NA	0.05446293494704992,0.0446685878962536,0.0,0.07654075546719682,0.024539877300613498	0.00391908	RORA(1.0, 0.207)	RORA(1.0, 0.207)	NA	NA	NA	NA	NA	NA	NA	No	NA	HPRC,HGSVC,1KG-ONT	No	NA	NA	NA	NA	NA	NA
chr15:60597539	chr15-60597539-allele435438-1	DEL	56	NA	0.0007564296520423601,0.004322766570605188,0.006944444444444444,0.0019880715705765406,0.00408997955010225	0.00138557	RORA(1.0, 0.207)	RORA(1.0, 0.207)	NA	NA	NA	NA	NA	NA	NA	No	NA	HPRC,HGSVC	No	NA	NA	NA	NA	NA	NA
chr15:60597539	chr15-60597539-allele435437-1	DEL	52	NA	0.0037821482602118004,0.008645533141210375,0.023809523809523808,0.019880715705765408,0.06032719836400818	0.0142958	RORA(1.0, 0.207)	RORA(1.0, 0.207)	NA	NA	NA	NA	NA	NA	NA	No	NA	HPRC,HGSVC	No	NA	NA	NA	NA	NA	NA
chr15:60597539	chr15-60597539-allele435439-1	DEL	60	NA	0.0015128593040847202,0.0,0.0,0.0,0.0	0.00234988	RORA(1.0, 0.207)	RORA(1.0, 0.207)	NA	NA	NA	NA	NA	NA	NA	No	NA	HPRC,HGSVC,1KG-ONT	No	NA	NA	NA	NA	NA	NA
chr15:60597539	chr15-60597539-allele435440-1	DEL	92	NA	0.0226928895612708,0.0,0.0,0.0,0.0	0.0415845	RORA(1.0, 0.207)	RORA(1.0, 0.207)	NA	NA	NA	NA	NA	NA	NA	No	NA	HPRC,HGSVC,1KG-ONT	No	NA	NA	NA	NA	NA	NA
chr15:60597563	chr15-60597563-allele435452-1	DEL	70	NA	0.0022692889561270802,0.0,0.0,0.0,0.0	0.00377908	RORA(1.0, 0.207)	RORA(1.0, 0.207)	NA	NA	NA	NA	NA	NA	NA	No	NA	HPRC,HGSVC,1KG-ONT	No	NA	NA	NA	NA	NA	NA
chr15:60597569	chr15-60597569-allele435453-1	DEL	54	NA	0.01059001512859304,0.0,0.0,0.0,0.0	0.0192289	RORA(1.0, 0.207)	RORA(1.0, 0.207)	NA	NA	NA	NA	NA	NA	NA	No	NA	HPRC,HGSVC	No	NA	NA	NA	NA	NA	NA
chr15:60597569	chr15-60597569-allele435454-1	DEL	64	NA	0.009833585476550681,0.001440922190201729,0.0,0.0,0.0	0.0156651	RORA(1.0, 0.207)	RORA(1.0, 0.207)	NA	NA	NA	NA	NA	NA	NA	No	NA	HPRC,HGSVC,1KG-ONT	No	NA	NA	NA	NA	NA	NA
chr15:60597573	chr15-60597573-allele435458-1	DEL	60	NA	0.0022692889561270802,0.001440922190201729,0.0,0.0,0.003067484662576687	NA	RORA(1.0, 0.207)	RORA(1.0, 0.207)	NA	NA	NA	NA	NA	NA	NA	No	NA	HPRC,HGSVC,1KG-ONT	No	NA	NA	NA	NA	NA	NA
chr15:60597573	chr15-60597573-allele435457-1	DEL	50	NA	0.01588502269288956,0.002881844380403458,0.001984126984126984,0.0,0.0	0.0212209	RORA(1.0, 0.207)	RORA(1.0, 0.207)	NA	NA	NA	NA	NA	NA	NA	No	NA	HPRC,HGSVC	No	NA	NA	NA	NA	NA	NA
chr15:60637081	chr15-60637081-allele435909-284	INS	283	NA	0.025718608169440244,0.0,0.025793650793650792,0.0,0.012269938650306749	0.00783567	RORA(1.0, 0.207)	RORA(1.0, 0.207)	NA	NA	NA	NA	NA	NA	NA	No	NA	HPRC,HGSVC,1KG-ONT	Yes	NA	NA	NA	NA	NA	NA
chr15:60637081	chr15-60637081-allele435908-264	INS	263	NA	0.0007564296520423601,0.0,0.0,0.0,0.0	0.000918741	RORA(1.0, 0.207)	RORA(1.0, 0.207)	NA	NA	NA	NA	NA	NA	NA	No	NA	HPRC,HGSVC,1KG-ONT	Yes	NA	NA	NA	NA	NA	NA
chr15:60700569	chr15-60700569-allele436445-291	INS	290	NA	0.036308623298033284,0.008645533141210375,0.007936507936507936,0.002982107355864811,0.00408997955010225	0.0332746	RORA(1.0, 0.207)	RORA(1.0, 0.207)	NA	NA	NA	NA	NA	NA	NA	No	NA	HPRC,HGSVC,1KG-ONT	Yes	NA	NA	NA	NA	NA	NA
chr15:60700569	chr15-60700569-allele436446-290	INS	289	NA	0.0007564296520423601,0.0,0.0,0.0,0.0	0.000918741	RORA(1.0, 0.207)	RORA(1.0, 0.207)	NA	NA	NA	NA	NA	NA	NA	No	NA	HPRC,HGSVC,1KG-ONT	Yes	NA	NA	NA	NA	NA	NA
chr15:60708218	chr15-60708218-allele436523-314	INS	313	NA	0.009077155824508321,0.0,0.0,0.0,0.0	0.0165556	RORA(1.0, 0.207)	RORA(1.0, 0.207)	NA	NA	NA	NA	NA	NA	NA	No	NA	No	Yes	NA	NA	NA	NA	NA	NA
chr15:60732793	chr15-60732793-allele436703-1	DEL	71	NA	0.009077155824508321,0.0,0.0,0.0,0.0	0.0165556	RORA(1.0, 0.207)	RORA(1.0, 0.207)	NA	NA	NA	NA	NA	NA	NA	No	NA	HGSVC	Yes	NA	NA	NA	NA	NA	NA
chr15:60773710	chr15-60773710-allele437136-345	INS	344	NA	0.0007564296520423601,0.0,0.0,0.0,0.0	0.000918741	RORA(1.0, 0.207)	RORA(1.0, 0.207)	NA	NA	NA	NA	NA	NA	NA	No	NA	No	Yes	NA	NA	NA	NA	NA	NA
chr15:60815941	chr15-60815941-allele437488-157	INS	156	NA	0.0,0.010086455331412104,0.034722222222222224,0.032803180914512925,0.044989775051124746	0.0216338	RORA(1.0, 0.207)	RORA(1.0, 0.207)	NA	NA	NA	NA	NA	NA	NA	No	NA	HPRC,HGSVC,1KG-ONT	Yes	NA	NA	NA	NA	NA	NA
chr15:60815941	chr15-60815941-allele437489-131	INS	130	NA	0.006051437216338881,0.0,0.0,0.0,0.0	0.0108963	RORA(1.0, 0.207)	RORA(1.0, 0.207)	NA	NA	NA	NA	NA	NA	NA	No	NA	HPRC,HGSVC,1KG-ONT	Yes	NA	NA	NA	NA	NA	NA
chr15:60815941	chr15-60815941-allele437487-111	INS	110	NA	0.012859304084720122,0.002881844380403458,0.0,0.0,0.0	0.0193295	RORA(1.0, 0.207)	RORA(1.0, 0.207)	NA	NA	NA	NA	NA	NA	NA	No	NA	HPRC,HGSVC,1KG-ONT	Yes	NA	NA	NA	NA	NA	NA
chr15:60815941	chr15-60815941-allele437486-131	INS	130	NA	0.01361573373676248,0.001440922190201729,0.0,0.0,0.0	0.0227299	RORA(1.0, 0.207)	RORA(1.0, 0.207)	NA	NA	NA	NA	NA	NA	NA	No	NA	HPRC,HGSVC,1KG-ONT	Yes	NA	NA	NA	NA	NA	NA
chr15:60816007	chr15-60816007-allele437500-1	DEL	68	NA	0.0015128593040847202,0.02881844380403458,0.007936507936507936,0.0,0.0	0.00259302	RORA(1.0, 0.207)	RORA(1.0, 0.207)	NA	NA	NA	NA	NA	NA	NA	No	NA	HPRC,HGSVC	No	NA	NA	NA	NA	NA	NA
chr15:60816010	chr15-60816010-allele437501-1	DEL	122	NA	0.009833585476550681,0.0,0.0,0.0,0.0	0.0179657	RORA(1.0, 0.207)	RORA(1.0, 0.207)	NA	NA	NA	NA	NA	NA	NA	No	NA	HPRC,HGSVC,1KG-ONT	No	NA	NA	NA	NA	NA	NA
chr15:60816034	chr15-60816034-allele437505-339	INS	338	NA	0.0030257186081694403,0.01440922190201729,0.001984126984126984,0.0019880715705765406,0.002044989775051125	NA	RORA(1.0, 0.207)	RORA(1.0, 0.207)	NA	NA	NA	NA	NA	NA	NA	No	NA	HPRC,HGSVC,1KG-ONT	No	NA	NA	NA	NA	NA	NA
chr15:60816069	chr15-60816069-allele437508-1	DEL	72	NA	0.0,0.0,0.005952380952380952,0.0,0.0	0.000593574	RORA(1.0, 0.207)	RORA(1.0, 0.207)	NA	NA	NA	NA	NA	NA	NA	No	NA	HPRC,HGSVC	No	NA	NA	NA	NA	NA	NA
chr15:60816069	chr15-60816069-allele437509-1	DEL	98	NA	0.01739788199697428,0.001440922190201729,0.0,0.0,0.0	0.0296959	RORA(1.0, 0.207)	RORA(1.0, 0.207)	NA	NA	NA	NA	NA	NA	NA	No	NA	HPRC,HGSVC,1KG-ONT	No	NA	NA	NA	NA	NA	NA
chr15:60816075	chr15-60816075-allele437513-53	INS	52	NA	0.0037821482602118004,0.0,0.001984126984126984,0.0,0.0	0.00324023	RORA(1.0, 0.207)	RORA(1.0, 0.207)	NA	NA	NA	NA	NA	NA	NA	No	NA	HPRC,HGSVC	No	NA	NA	NA	NA	NA	NA
chr15:60816075	chr15-60816075-allele437517-209	INS	208	NA	0.0030257186081694403,0.0,0.0,0.0009940357852882703,0.0	0.00328379	RORA(1.0, 0.207)	RORA(1.0, 0.207)	NA	NA	NA	NA	NA	NA	NA	No	NA	HPRC,HGSVC,1KG-ONT	No	NA	NA	NA	NA	NA	NA
chr15:60816075	chr15-60816075-allele437516-183	INS	182	NA	0.0,0.001440922190201729,0.001984126984126984,0.0009940357852882703,0.002044989775051125	0.000593574	RORA(1.0, 0.207)	RORA(1.0, 0.207)	NA	NA	NA	NA	NA	NA	NA	No	NA	HPRC,HGSVC,1KG-ONT	No	NA	NA	NA	NA	NA	NA
chr15:60816075	chr15-60816075-allele437515-131	INS	130	NA	0.0,0.0,0.003968253968253968,0.005964214711729622,0.0081799591002045	0.00281286	RORA(1.0, 0.207)	RORA(1.0, 0.207)	NA	NA	NA	NA	NA	NA	NA	No	NA	HPRC,HGSVC,1KG-ONT	No	NA	NA	NA	NA	NA	NA
chr15:60816075	chr15-60816075-allele437514-157	INS	156	NA	0.0007564296520423601,0.002881844380403458,0.0,0.0019880715705765406,0.0	NA	RORA(1.0, 0.207)	RORA(1.0, 0.207)	NA	NA	NA	NA	NA	NA	NA	No	NA	HPRC,HGSVC,1KG-ONT	No	NA	NA	NA	NA	NA	NA
chr15:60816082	chr15-60816082-allele437531-339	INS	338	NA	0.0030257186081694403,0.0,0.015873015873015872,0.003976143141153081,0.002044989775051125	0.000287257	RORA(1.0, 0.207)	RORA(1.0, 0.207)	NA	NA	NA	NA	NA	NA	NA	No	NA	HPRC,HGSVC,1KG-ONT	No	NA	NA	NA	NA	NA	NA
chr15:60816082	chr15-60816082-allele437546-1	DEL	208	NA	0.04387291981845688,0.001440922190201729,0.0,0.0,0.0	0.0772859	RORA(1.0, 0.207)	RORA(1.0, 0.207)	NA	NA	NA	NA	NA	NA	NA	No	NA	HPRC,HGSVC	No	NA	NA	NA	NA	NA	NA
chr15:60816082	chr15-60816082-allele437545-1	DEL	182	NA	0.0007564296520423601,0.0,0.0,0.0,0.0	0.000918741	RORA(1.0, 0.207)	RORA(1.0, 0.207)	NA	NA	NA	NA	NA	NA	NA	No	NA	HPRC,HGSVC	No	NA	NA	NA	NA	NA	NA
chr15:60816082	chr15-60816082-allele437528-261	INS	260	NA	0.0,0.005763688760806916,0.008928571428571428,0.005964214711729622,0.003067484662576687	0.00355365	RORA(1.0, 0.207)	RORA(1.0, 0.207)	NA	NA	NA	NA	NA	NA	NA	No	NA	HPRC,HGSVC,1KG-ONT	No	NA	NA	NA	NA	NA	NA
chr15:60816082	chr15-60816082-allele437536-573	INS	572	NA	0.0015128593040847202,0.0,0.0,0.0,0.0	0.00234988	RORA(1.0, 0.207)	RORA(1.0, 0.207)	NA	NA	NA	NA	NA	NA	NA	No	NA	HGSVC	No	NA	NA	NA	NA	NA	NA
chr15:60816082	chr15-60816082-allele437547-1	DEL	234	NA	0.012102874432677761,0.001440922190201729,0.0,0.0,0.0	0.0199352	RORA(1.0, 0.207)	RORA(1.0, 0.207)	NA	NA	NA	NA	NA	NA	NA	No	NA	HPRC,HGSVC,1KG-ONT	No	NA	NA	NA	NA	NA	NA
chr15:60816082	chr15-60816082-allele437559-267	INS	266	NA	0.0,0.0,0.0,0.002982107355864811,0.0010224948875255625	NA	RORA(1.0, 0.207)	RORA(1.0, 0.207)	NA	NA	NA	NA	NA	NA	NA	No	NA	HPRC,HGSVC,1KG-ONT	No	NA	NA	NA	NA	NA	NA
chr15:60816082	chr15-60816082-allele437526-209	INS	208	NA	0.0037821482602118004,0.004322766570605188,0.000992063492063492,0.006958250497017893,0.009202453987730062	NA	RORA(1.0, 0.207)	RORA(1.0, 0.207)	NA	NA	NA	NA	NA	NA	NA	No	NA	HPRC,HGSVC,1KG-ONT	No	NA	NA	NA	NA	NA	NA
chr15:60816082	chr15-60816082-allele437527-235	INS	234	NA	0.007564296520423601,0.04610951008645533,0.04861111111111111,0.06660039761431412,0.0541922290388548	0.0263847	RORA(1.0, 0.207)	RORA(1.0, 0.207)	NA	NA	NA	NA	NA	NA	NA	No	NA	HPRC,HGSVC,1KG-ONT	No	NA	NA	NA	NA	NA	NA
chr15:60816082	chr15-60816082-allele437524-157	INS	156	NA	0.0030257186081694403,0.027377521613832854,0.012896825396825396,0.007952286282306162,0.017382413087934562	0.00590108	RORA(1.0, 0.207)	RORA(1.0, 0.207)	NA	NA	NA	NA	NA	NA	NA	No	NA	HPRC,HGSVC,1KG-ONT	No	NA	NA	NA	NA	NA	NA
chr15:60816082	chr15-60816082-allele437540-1	DEL	52	NA	0.03252647503782148,0.007204610951008645,0.002976190476190476,0.019880715705765408,0.015337423312883436	0.012248	RORA(1.0, 0.207)	RORA(1.0, 0.207)	NA	NA	NA	NA	NA	NA	NA	No	NA	HPRC,HGSVC	No	NA	NA	NA	NA	NA	NA
chr15:60816082	chr15-60816082-allele437529-287	INS	286	NA	0.0015128593040847202,0.002881844380403458,0.001984126984126984,0.002982107355864811,0.003067484662576687	NA	RORA(1.0, 0.207)	RORA(1.0, 0.207)	NA	NA	NA	NA	NA	NA	NA	No	NA	HPRC,HGSVC,1KG-ONT	No	NA	NA	NA	NA	NA	NA
chr15:60816082	chr15-60816082-allele437548-1	DEL	338	NA	0.0015128593040847202,0.0,0.0,0.0,0.0	0.00234988	RORA(1.0, 0.207)	RORA(1.0, 0.207)	NA	NA	NA	NA	NA	NA	NA	No	NA	HPRC,HGSVC,1KG-ONT	Yes	NA	NA	NA	NA	NA	NA
chr15:60816082	chr15-60816082-allele437530-313	INS	312	NA	0.0022692889561270802,0.007204610951008645,0.000992063492063492,0.004970178926441352,0.003067484662576687	NA	RORA(1.0, 0.207)	RORA(1.0, 0.207)	NA	NA	NA	NA	NA	NA	NA	No	NA	HPRC,HGSVC,1KG-ONT	No	NA	NA	NA	NA	NA	NA
chr15:60816082	chr15-60816082-allele437544-1	DEL	156	NA	0.0007564296520423601,0.0,0.0,0.0,0.0	0.000918741	RORA(1.0, 0.207)	RORA(1.0, 0.207)	NA	NA	NA	NA	NA	NA	NA	No	NA	HPRC,HGSVC,1KG-ONT	No	NA	NA	NA	NA	NA	NA
chr15:60816082	chr15-60816082-allele437538-85	INS	84	NA	0.0007564296520423601,0.0,0.0,0.0,0.0	0.000918741	RORA(1.0, 0.207)	RORA(1.0, 0.207)	NA	NA	NA	NA	NA	NA	NA	No	NA	HPRC,HGSVC	No	NA	NA	NA	NA	NA	NA
chr15:60816082	chr15-60816082-allele437557-391	INS	390	NA	0.006051437216338881,0.0,0.0,0.0,0.0	0.0107687	RORA(1.0, 0.207)	RORA(1.0, 0.207)	NA	NA	NA	NA	NA	NA	NA	No	NA	HPRC,HGSVC,1KG-ONT	No	NA	NA	NA	NA	NA	NA
chr15:60816082	chr15-60816082-allele437560-163	INS	162	NA	0.0015128593040847202,0.0,0.0,0.0,0.0	0.00234988	RORA(1.0, 0.207)	RORA(1.0, 0.207)	NA	NA	NA	NA	NA	NA	NA	No	NA	HPRC,HGSVC,1KG-ONT	No	NA	NA	NA	NA	NA	NA
chr15:60816082	chr15-60816082-allele437534-59	INS	58	NA	0.012102874432677761,0.0446685878962536,0.05654761904761905,0.0636182902584493,0.09406952965235174	0.028702	RORA(1.0, 0.207)	RORA(1.0, 0.207)	NA	NA	NA	NA	NA	NA	NA	No	NA	HPRC,HGSVC	No	NA	NA	NA	NA	NA	NA
chr15:60816082	chr15-60816082-allele437522-105	INS	104	NA	0.012102874432677761,0.002881844380403458,0.007936507936507936,0.005964214711729622,0.009202453987730062	0.00123258	RORA(1.0, 0.207)	RORA(1.0, 0.207)	NA	NA	NA	NA	NA	NA	NA	No	NA	HPRC,HGSVC,1KG-ONT	No	NA	NA	NA	NA	NA	NA
chr15:60816082	chr15-60816082-allele437542-1	DEL	104	NA	0.0045385779122541605,0.02881844380403458,0.040674603174603176,0.0437375745526839,0.0408997955010225	0.019931	RORA(1.0, 0.207)	RORA(1.0, 0.207)	NA	NA	NA	NA	NA	NA	NA	No	NA	HPRC,HGSVC,1KG-ONT	No	NA	NA	NA	NA	NA	NA
chr15:60816082	chr15-60816082-allele437521-79	INS	78	NA	0.0015128593040847202,0.0,0.000992063492063492,0.0,0.0	0.00077342	RORA(1.0, 0.207)	RORA(1.0, 0.207)	NA	NA	NA	NA	NA	NA	NA	No	NA	HPRC,HGSVC	No	NA	NA	NA	NA	NA	NA
chr15:60816082	chr15-60816082-allele437554-371	INS	370	NA	0.00680786686838124,0.0,0.0,0.0,0.0	0.0122007	RORA(1.0, 0.207)	RORA(1.0, 0.207)	NA	NA	NA	NA	NA	NA	NA	No	NA	HPRC,HGSVC,1KG-ONT	No	NA	NA	NA	NA	NA	NA
chr15:60816082	chr15-60816082-allele437543-1	DEL	130	NA	0.018154311649016642,0.13544668587896252,0.03273809523809524,0.10834990059642147,0.023517382413087935	0.0245527	RORA(1.0, 0.207)	RORA(1.0, 0.207)	NA	NA	NA	NA	NA	NA	NA	No	NA	HPRC,HGSVC,1KG-ONT	No	NA	NA	NA	NA	NA	NA
chr15:60816082	chr15-60816082-allele437539-397	INS	396	NA	0.0037821482602118004,0.0,0.0,0.0,0.0	0.00663171	RORA(1.0, 0.207)	RORA(1.0, 0.207)	NA	NA	NA	NA	NA	NA	NA	No	NA	HPRC,HGSVC,1KG-ONT	No	NA	NA	NA	NA	NA	NA
chr15:60816082	chr15-60816082-allele437520-53	INS	52	NA	0.009833585476550681,0.0,0.0,0.0,0.0010224948875255625	0.0157378	RORA(1.0, 0.207)	RORA(1.0, 0.207)	NA	NA	NA	NA	NA	NA	NA	No	NA	HPRC,HGSVC	No	NA	NA	NA	NA	NA	NA
chr15:60816082	chr15-60816082-allele437549-1	DEL	364	NA	0.059001512859304085,0.005763688760806916,0.000992063492063492,0.0,0.0010224948875255625	0.0936187	RORA(1.0, 0.207)	RORA(1.0, 0.207)	NA	NA	NA	NA	NA	NA	NA	No	NA	HPRC,HGSVC,1KG-ONT	Yes	NA	NA	NA	NA	NA	NA
chr15:60816082	chr15-60816082-allele437532-365	INS	364	NA	0.01664145234493192,0.0,0.0,0.0,0.0	0.0305719	RORA(1.0, 0.207)	RORA(1.0, 0.207)	NA	NA	NA	NA	NA	NA	NA	No	NA	HPRC,HGSVC,1KG-ONT	No	NA	NA	NA	NA	NA	NA
chr15:60816082	chr15-60816082-allele437556-293	INS	292	NA	0.0,0.0,0.0,0.005964214711729622,0.009202453987730062	0.0022576	RORA(1.0, 0.207)	RORA(1.0, 0.207)	NA	NA	NA	NA	NA	NA	NA	No	NA	HPRC,HGSVC,1KG-ONT	No	NA	NA	NA	NA	NA	NA
chr15:60816082	chr15-60816082-allele437541-1	DEL	78	NA	0.01739788199697428,0.06628242074927954,0.003968253968253968,0.05765407554671968,0.014314928425357873	0.0038329	RORA(1.0, 0.207)	RORA(1.0, 0.207)	NA	NA	NA	NA	NA	NA	NA	No	NA	HPRC,HGSVC	No	NA	NA	NA	NA	NA	NA
chr15:60816082	chr15-60816082-allele437523-131	INS	130	NA	0.0015128593040847202,0.001440922190201729,0.003968253968253968,0.005964214711729622,0.0081799591002045	0.00107567	RORA(1.0, 0.207)	RORA(1.0, 0.207)	NA	NA	NA	NA	NA	NA	NA	No	NA	HPRC,HGSVC,1KG-ONT	No	NA	NA	NA	NA	NA	NA
chr15:60816082	chr15-60816082-allele437525-183	INS	182	NA	0.00680786686838124,0.004322766570605188,0.012896825396825396,0.003976143141153081,0.0010224948875255625	NA	RORA(1.0, 0.207)	RORA(1.0, 0.207)	NA	NA	NA	NA	NA	NA	NA	No	NA	HPRC,HGSVC,1KG-ONT	No	NA	NA	NA	NA	NA	NA
chr15:60816102	chr15-60816102-allele437562-1	DEL	84	NA	0.012102874432677761,0.04610951008645533,0.05853174603174603,0.06560636182902585,0.10940695296523517	0.0323867	RORA(1.0, 0.207)	RORA(1.0, 0.207)	NA	NA	NA	NA	NA	NA	NA	No	NA	HPRC,HGSVC	No	NA	NA	NA	NA	NA	NA
chr15:60816120	chr15-60816120-allele437565-1	DEL	72	NA	0.0022692889561270802,0.001440922190201729,0.0,0.0,0.0	0.0019853	RORA(1.0, 0.207)	RORA(1.0, 0.207)	NA	NA	NA	NA	NA	NA	NA	No	NA	HPRC,HGSVC	No	NA	NA	NA	NA	NA	NA
chr15:60816176	chr15-60816176-allele437572-1	DEL	60	NA	0.019667170953101363,0.002881844380403458,0.00992063492063492,0.002982107355864811,0.003067484662576687	0.0119533	RORA(1.0, 0.207)	RORA(1.0, 0.207)	NA	NA	NA	NA	NA	NA	NA	No	NA	HPRC,HGSVC	No	NA	NA	NA	NA	NA	NA
chr15:60816272	chr15-60816272-allele437582-54	INS	53	NA	0.0007564296520423601,0.0,0.0,0.0,0.0	0.000918741	RORA(1.0, 0.207)	RORA(1.0, 0.207)	NA	NA	NA	NA	NA	NA	NA	No	NA	HPRC,HGSVC	No	NA	NA	NA	NA	NA	NA
chr15:60816526	chr15-60816526-allele437595-56	INS	55	NA	0.00529500756429652,0.011527377521613832,0.0,0.0,0.0	0.00112165	RORA(1.0, 0.207)	RORA(1.0, 0.207)	NA	NA	NA	NA	NA	NA	NA	No	NA	HPRC,HGSVC,1KG-ONT	No	NA	NA	NA	NA	NA	NA
chr15:60816529	chr15-60816529-allele437596-521	INS	520	NA	0.0007564296520423601,0.001440922190201729,0.0,0.0,0.0	NA	RORA(1.0, 0.207)	RORA(1.0, 0.207)	NA	NA	NA	NA	NA	NA	NA	No	NA	HPRC,HGSVC	No	NA	NA	NA	NA	NA	NA
chr15:60816561	chr15-60816561-allele437598-1	DEL	52	NA	0.047655068078668684,0.007204610951008645,0.0,0.0009940357852882703,0.010224948875255624	0.0577955	RORA(1.0, 0.207)	RORA(1.0, 0.207)	NA	NA	NA	NA	NA	NA	NA	No	NA	HPRC,HGSVC	No	NA	NA	NA	NA	NA	NA
chr15:60816614	chr15-60816614-allele437600-339	INS	338	NA	0.0030257186081694403,0.001440922190201729,0.0,0.0,0.0	0.00328379	RORA(1.0, 0.207)	RORA(1.0, 0.207)	NA	NA	NA	NA	NA	NA	NA	No	NA	HPRC,1KG-ONT	No	NA	NA	NA	NA	NA	NA
chr15:60816614	chr15-60816614-allele437610-53	INS	52	NA	0.07034795763993948,0.08789625360230548,0.057539682539682536,0.011928429423459244,0.018404907975460124	0.0091583	RORA(1.0, 0.207)	RORA(1.0, 0.207)	NA	NA	NA	NA	NA	NA	NA	No	NA	HPRC,HGSVC	No	NA	NA	NA	NA	NA	NA
chr15:60816614	chr15-60816614-allele437606-157	INS	156	NA	0.024962178517397883,0.002881844380403458,0.0,0.0009940357852882703,0.0	0.0393807	RORA(1.0, 0.207)	RORA(1.0, 0.207)	NA	NA	NA	NA	NA	NA	NA	No	NA	HPRC,HGSVC,1KG-ONT	No	NA	NA	NA	NA	NA	NA
chr15:60816614	chr15-60816614-allele437605-183	INS	182	NA	0.0037821482602118004,0.001440922190201729,0.0,0.0019880715705765406,0.0	0.00211772	RORA(1.0, 0.207)	RORA(1.0, 0.207)	NA	NA	NA	NA	NA	NA	NA	No	NA	HPRC,HGSVC,1KG-ONT	No	NA	NA	NA	NA	NA	NA
chr15:60816614	chr15-60816614-allele437608-105	INS	104	NA	0.039334341906202726,0.005763688760806916,0.00496031746031746,0.018886679920477135,0.00408997955010225	0.0274921	RORA(1.0, 0.207)	RORA(1.0, 0.207)	NA	NA	NA	NA	NA	NA	NA	No	NA	HPRC,HGSVC,1KG-ONT	No	NA	NA	NA	NA	NA	NA
chr15:60816614	chr15-60816614-allele437604-209	INS	208	NA	0.0015128593040847202,0.001440922190201729,0.0,0.0,0.0	0.00077342	RORA(1.0, 0.207)	RORA(1.0, 0.207)	NA	NA	NA	NA	NA	NA	NA	No	NA	HPRC,HGSVC,1KG-ONT	No	NA	NA	NA	NA	NA	NA
chr15:60816614	chr15-60816614-allele437603-235	INS	234	NA	0.0007564296520423601,0.0,0.0,0.0,0.0	0.000918741	RORA(1.0, 0.207)	RORA(1.0, 0.207)	NA	NA	NA	NA	NA	NA	NA	No	NA	HPRC,1KG-ONT	No	NA	NA	NA	NA	NA	NA
chr15:60816614	chr15-60816614-allele437607-131	INS	130	NA	0.014372163388804841,0.011527377521613832,0.003968253968253968,0.0,0.0	0.00947995	RORA(1.0, 0.207)	RORA(1.0, 0.207)	NA	NA	NA	NA	NA	NA	NA	No	NA	HPRC,HGSVC	No	NA	NA	NA	NA	NA	NA
chr15:60816614	chr15-60816614-allele437602-287	INS	286	NA	0.0007564296520423601,0.001440922190201729,0.0,0.002982107355864811,0.0010224948875255625	NA	RORA(1.0, 0.207)	RORA(1.0, 0.207)	NA	NA	NA	NA	NA	NA	NA	No	NA	HPRC,1KG-ONT	No	NA	NA	NA	NA	NA	NA
chr15:60816614	chr15-60816614-allele437609-79	INS	78	NA	0.049924357034795766,0.008645533141210375,0.000992063492063492,0.007952286282306162,0.016359918200409	0.0436648	RORA(1.0, 0.207)	RORA(1.0, 0.207)	NA	NA	NA	NA	NA	NA	NA	No	NA	HPRC,HGSVC,1KG-ONT	No	NA	NA	NA	NA	NA	NA
chr15:60816620	chr15-60816620-allele437614-263	INS	262	NA	0.0022692889561270802,0.005763688760806916,0.000992063492063492,0.003976143141153081,0.007157464212678937	1.22604e-06	RORA(1.0, 0.207)	RORA(1.0, 0.207)	NA	NA	NA	NA	NA	NA	NA	No	NA	HPRC,1KG-ONT	No	NA	NA	NA	NA	NA	NA
chr15:60924333	chr15-60924333-allele438360-322	INS	321	NA	0.01739788199697428,0.03890489913544669,0.002976190476190476,0.05765407554671968,0.011247443762781187	0.00136347	RORA(1.0, 0.207)	RORA(1.0, 0.207)	NA	NA	NA	NA	NA	NA	NA	No	NA	HPRC,HGSVC,1KG-ONT	Yes	NA	NA	NA	NA	NA	NA
chr15:60924333	chr15-60924333-allele438359-323	INS	322	NA	0.16338880484114976,0.19452449567723343,0.17063492063492064,0.2584493041749503,0.2116564417177914	0.00633397	RORA(1.0, 0.207)	RORA(1.0, 0.207)	NA	NA	NA	NA	NA	NA	NA	No	NA	HPRC,HGSVC,1KG-ONT	Yes	NA	NA	NA	NA	NA	NA
chr15:60924333	chr15-60924333-allele438362-321	INS	320	NA	0.0,0.0,0.0,0.0009940357852882703,0.0	NA	RORA(1.0, 0.207)	RORA(1.0, 0.207)	NA	NA	NA	NA	NA	NA	NA	No	NA	HPRC,HGSVC,1KG-ONT	Yes	NA	NA	NA	NA	NA	NA
chr15:60924333	chr15-60924333-allele438358-327	INS	326	NA	0.01588502269288956,0.1628242074927954,0.06746031746031746,0.30019880715705766,0.25766871165644173	0.121138	RORA(1.0, 0.207)	RORA(1.0, 0.207)	NA	NA	NA	NA	NA	NA	NA	No	NA	HPRC,HGSVC,1KG-ONT	Yes	NA	NA	NA	NA	NA	NA
chr15:60924333	chr15-60924333-allele438361-324	INS	323	NA	0.0037821482602118004,0.002881844380403458,0.007936507936507936,0.0,0.0	NA	RORA(1.0, 0.207)	RORA(1.0, 0.207)	NA	NA	NA	NA	NA	NA	NA	No	NA	HPRC,HGSVC,1KG-ONT	Yes	NA	NA	NA	NA	NA	NA
chr15:60924333	chr15-60924333-allele438365-327	INS	326	NA	0.0,0.001440922190201729,0.000992063492063492,0.0,0.002044989775051125	0.000224143	RORA(1.0, 0.207)	RORA(1.0, 0.207)	NA	NA	NA	NA	NA	NA	NA	No	NA	HPRC,HGSVC,1KG-ONT	Yes	NA	NA	NA	NA	NA	NA
chr15:60924333	chr15-60924333-allele438366-303	INS	302	NA	0.0045385779122541605,0.002881844380403458,0.0,0.0,0.0	0.00448129	RORA(1.0, 0.207)	RORA(1.0, 0.207)	NA	NA	NA	NA	NA	NA	NA	No	NA	HPRC,HGSVC,1KG-ONT	Yes	NA	NA	NA	NA	NA	NA
chr15:60924333	chr15-60924333-allele438363-325	INS	324	NA	0.0007564296520423601,0.01729106628242075,0.003968253968253968,0.0,0.0	0.00138557	RORA(1.0, 0.207)	RORA(1.0, 0.207)	NA	NA	NA	NA	NA	NA	NA	No	NA	HPRC,HGSVC,1KG-ONT	Yes	NA	NA	NA	NA	NA	NA
chr15:60984938	chr15-60984938-allele439038-235	INS	234	NA	0.012859304084720122,0.001440922190201729,0.0,0.0,0.0	0.021333	RORA(1.0, 0.207)	RORA(1.0, 0.207)	NA	NA	NA	NA	NA	NA	NA	No	NA	HPRC,HGSVC	Yes	NA	NA	NA	NA	NA	NA
chr15:61007732	chr15-61007732-allele439423-61	INS	60	NA	0.0007564296520423601,0.007204610951008645,0.025793650793650792,0.0,0.00408997955010225	0.00482672	RORA(1.0, 0.207)	RORA(1.0, 0.207)	NA	NA	NA	NA	NA	NA	NA	No	NA	No	No	NA	NA	NA	NA	NA	NA
chr15:61036759	chr15-61036759-allele439717-1537	INS	1536	NA	0.14069591527987896,0.053314121037463975,0.034722222222222224,0.07455268389662027,0.09918200408997956	0.0341281	RORA(1.0, 0.207)	RORA(1.0, 0.207)	NA	NA	NA	NA	NA	NA	NA	No	NA	HPRC,HGSVC,1KG-ONT	Yes	NA	NA	NA	NA	NA	NA
chr15:61053848	chr15-61053848-allele439880-51	INS	50	NA	0.007564296520423601,0.06051873198847262,0.0744047619047619,0.03777335984095427,0.011247443762781187	0.0199123	RORA(1.0, 0.207)	RORA(1.0, 0.207)	NA	NA	NA	NA	NA	NA	NA	No	NA	HPRC	No	NA	NA	NA	NA	NA	NA
chr15:61053848	chr15-61053848-allele439906-53	INS	52	NA	0.0030257186081694403,0.0,0.002976190476190476,0.0009940357852882703,0.0	0.000667154	RORA(1.0, 0.207)	RORA(1.0, 0.207)	NA	NA	NA	NA	NA	NA	NA	No	NA	HPRC	No	NA	NA	NA	NA	NA	NA
chr15:61053848	chr15-61053848-allele439881-55	INS	54	NA	0.0007564296520423601,0.0,0.000992063492063492,0.0,0.0	NA	RORA(1.0, 0.207)	RORA(1.0, 0.207)	NA	NA	NA	NA	NA	NA	NA	No	NA	HPRC	No	NA	NA	NA	NA	NA	NA
chr15:61053848	chr15-61053848-allele439908-57	INS	56	NA	0.0007564296520423601,0.0,0.0,0.0,0.0	0.000918741	RORA(1.0, 0.207)	RORA(1.0, 0.207)	NA	NA	NA	NA	NA	NA	NA	No	NA	HPRC	No	NA	NA	NA	NA	NA	NA
chr15:61071334	chr15-61071334-allele440156-105	INS	104	NA	0.03328290468986384,0.01585014409221902,0.0,0.007952286282306162,0.0010224948875255625	0.0296404	RORA(1.0, 0.207)	RORA(1.0, 0.207)	NA	NA	NA	NA	NA	NA	NA	No	NA	HPRC,HGSVC,1KG-ONT	Yes	NA	NA	NA	NA	NA	NA
chr15:61071334	chr15-61071334-allele440157-95	INS	94	NA	0.0,0.008645533141210375,0.0,0.0,0.0	0.000593574	RORA(1.0, 0.207)	RORA(1.0, 0.207)	NA	NA	NA	NA	NA	NA	NA	No	NA	HPRC,HGSVC,1KG-ONT	Yes	NA	NA	NA	NA	NA	NA
chr15:61071341	chr15-61071341-allele440162-132	INS	131	NA	0.0045385779122541605,0.01729106628242075,0.022817460317460316,0.005964214711729622,0.003067484662576687	0.00225735	RORA(1.0, 0.207)	RORA(1.0, 0.207)	NA	NA	NA	NA	NA	NA	NA	No	NA	HPRC,HGSVC,1KG-ONT	Yes	NA	NA	NA	NA	NA	NA
chr15:61071343	chr15-61071343-allele440165-146	INS	145	NA	0.006051437216338881,0.0,0.006944444444444444,0.0,0.00408997955010225	0.000732246	RORA(1.0, 0.207)	RORA(1.0, 0.207)	NA	NA	NA	NA	NA	NA	NA	No	NA	HPRC,HGSVC,1KG-ONT	Yes	NA	NA	NA	NA	NA	NA
chr15:61071348	chr15-61071348-allele440167-71	INS	70	NA	0.025718608169440244,0.0,0.00992063492063492,0.002982107355864811,0.0	0.0255758	RORA(1.0, 0.207)	RORA(1.0, 0.207)	NA	NA	NA	NA	NA	NA	NA	No	NA	HPRC,HGSVC	No	NA	NA	NA	NA	NA	NA
chr15:61071358	chr15-61071358-allele440168-133	INS	132	NA	0.0015128593040847202,0.010086455331412104,0.015873015873015872,0.007952286282306162,0.005112474437627812	0.00397711	RORA(1.0, 0.207)	RORA(1.0, 0.207)	NA	NA	NA	NA	NA	NA	NA	No	NA	HPRC,HGSVC,1KG-ONT	Yes	NA	NA	NA	NA	NA	NA
chr15:61071362	chr15-61071362-allele440171-142	INS	141	NA	0.0022692889561270802,0.0,0.008928571428571428,0.004970178926441352,0.005112474437627812	0.000346049	RORA(1.0, 0.207)	RORA(1.0, 0.207)	NA	NA	NA	NA	NA	NA	NA	No	NA	HPRC,HGSVC,1KG-ONT	Yes	NA	NA	NA	NA	NA	NA
chr15:61071362	chr15-61071362-allele440174-129	INS	128	NA	0.0037821482602118004,0.04178674351585014,0.006944444444444444,0.0009940357852882703,0.0	0.00171826	RORA(1.0, 0.207)	RORA(1.0, 0.207)	NA	NA	NA	NA	NA	NA	NA	No	NA	HPRC,HGSVC,1KG-ONT	Yes	NA	NA	NA	NA	NA	NA
chr15:61071363	chr15-61071363-allele440176-56	INS	55	NA	0.0007564296520423601,0.001440922190201729,0.0,0.0,0.0	NA	RORA(1.0, 0.207)	RORA(1.0, 0.207)	NA	NA	NA	NA	NA	NA	NA	No	NA	HPRC,HGSVC	No	NA	NA	NA	NA	NA	NA
chr15:61071380	chr15-61071380-allele440180-65	INS	64	NA	0.00529500756429652,0.0,0.0,0.0,0.0	0.00947665	RORA(1.0, 0.207)	RORA(1.0, 0.207)	NA	NA	NA	NA	NA	NA	NA	No	NA	HPRC,HGSVC	No	NA	NA	NA	NA	NA	NA
chr15:61071380	chr15-61071380-allele440181-111	INS	110	NA	0.0007564296520423601,0.0,0.00496031746031746,0.0,0.0010224948875255625	NA	RORA(1.0, 0.207)	RORA(1.0, 0.207)	NA	NA	NA	NA	NA	NA	NA	No	NA	HPRC,HGSVC,1KG-ONT	Yes	NA	NA	NA	NA	NA	NA
chr15:61071380	chr15-61071380-allele440183-116	INS	115	NA	0.01059001512859304,0.001440922190201729,0.0,0.0009940357852882703,0.0	0.0151976	RORA(1.0, 0.207)	RORA(1.0, 0.207)	NA	NA	NA	NA	NA	NA	NA	No	NA	HPRC,HGSVC,1KG-ONT	Yes	NA	NA	NA	NA	NA	NA
chr15:61071394	chr15-61071394-allele440184-111	INS	110	NA	0.0007564296520423601,0.0,0.0,0.0,0.0	0.000918741	RORA(1.0, 0.207)	RORA(1.0, 0.207)	NA	NA	NA	NA	NA	NA	NA	No	NA	HPRC,HGSVC,1KG-ONT	Yes	NA	NA	NA	NA	NA	NA
chr15:61071395	chr15-61071395-allele440194-116	INS	115	NA	0.0,0.018731988472622477,0.0,0.0009940357852882703,0.0	0.00207258	RORA(1.0, 0.207)	RORA(1.0, 0.207)	NA	NA	NA	NA	NA	NA	NA	No	NA	HPRC,HGSVC,1KG-ONT	Yes	NA	NA	NA	NA	NA	NA
chr15:61071395	chr15-61071395-allele440187-132	INS	131	NA	0.0007564296520423601,0.001440922190201729,0.0,0.0009940357852882703,0.0010224948875255625	NA	RORA(1.0, 0.207)	RORA(1.0, 0.207)	NA	NA	NA	NA	NA	NA	NA	No	NA	HPRC,HGSVC,1KG-ONT	Yes	NA	NA	NA	NA	NA	NA
chr15:61071395	chr15-61071395-allele440186-181	INS	180	NA	0.0,0.0,0.0,0.0019880715705765406,0.0010224948875255625	3.94758e-05	RORA(1.0, 0.207)	RORA(1.0, 0.207)	NA	NA	NA	NA	NA	NA	NA	No	NA	HPRC,HGSVC,1KG-ONT	Yes	NA	NA	NA	NA	NA	NA
chr15:61071395	chr15-61071395-allele440185-121	INS	120	NA	0.17851739788199697,0.11527377521613832,0.13194444444444445,0.11829025844930417,0.22597137014314927	0.00254359	RORA(1.0, 0.207)	RORA(1.0, 0.207)	NA	NA	NA	NA	NA	NA	NA	No	NA	HPRC,HGSVC,1KG-ONT	Yes	NA	NA	NA	NA	NA	NA
chr15:61071397	chr15-61071397-allele440208-144	INS	143	NA	0.0015128593040847202,0.004322766570605188,0.0,0.010934393638170975,0.007157464212678937	0.00140237	RORA(1.0, 0.207)	RORA(1.0, 0.207)	NA	NA	NA	NA	NA	NA	NA	No	NA	HPRC,HGSVC,1KG-ONT	Yes	NA	NA	NA	NA	NA	NA
chr15:61071397	chr15-61071397-allele440213-141	INS	140	NA	0.012102874432677761,0.15129682997118155,0.15773809523809523,0.17892644135188868,0.12372188139059305	0.0912487	RORA(1.0, 0.207)	RORA(1.0, 0.207)	NA	NA	NA	NA	NA	NA	NA	No	NA	HPRC,HGSVC,1KG-ONT	Yes	NA	NA	NA	NA	NA	NA
chr15:61071397	chr15-61071397-allele440227-191	INS	190	NA	0.0007564296520423601,0.0,0.0,0.0,0.0	0.000918741	RORA(1.0, 0.207)	RORA(1.0, 0.207)	NA	NA	NA	NA	NA	NA	NA	No	NA	HPRC,HGSVC,1KG-ONT	Yes	NA	NA	NA	NA	NA	NA
chr15:61071397	chr15-61071397-allele440210-184	INS	183	NA	0.01361573373676248,0.001440922190201729,0.005952380952380952,0.0,0.0	0.0131618	RORA(1.0, 0.207)	RORA(1.0, 0.207)	NA	NA	NA	NA	NA	NA	NA	No	NA	HPRC,HGSVC,1KG-ONT	Yes	NA	NA	NA	NA	NA	NA
chr15:61071397	chr15-61071397-allele440199-111	INS	110	NA	0.007564296520423601,0.01585014409221902,0.002976190476190476,0.0,0.0	0.000974993	RORA(1.0, 0.207)	RORA(1.0, 0.207)	NA	NA	NA	NA	NA	NA	NA	No	NA	HPRC,HGSVC,1KG-ONT	Yes	NA	NA	NA	NA	NA	NA
chr15:61071397	chr15-61071397-allele440219-166	INS	165	NA	0.0,0.0,0.0,0.0,0.0010224948875255625	NA	RORA(1.0, 0.207)	RORA(1.0, 0.207)	NA	NA	NA	NA	NA	NA	NA	No	NA	HPRC,HGSVC,1KG-ONT	Yes	NA	NA	NA	NA	NA	NA
chr15:61071397	chr15-61071397-allele440196-226	INS	225	NA	0.00832072617246596,0.001440922190201729,0.0,0.0,0.0	0.0129393	RORA(1.0, 0.207)	RORA(1.0, 0.207)	NA	NA	NA	NA	NA	NA	NA	No	NA	HPRC,HGSVC,1KG-ONT	Yes	NA	NA	NA	NA	NA	NA
chr15:61071397	chr15-61071397-allele440200-126	INS	125	NA	0.08925869894099848,0.01440922190201729,0.01984126984126984,0.0019880715705765406,0.002044989775051125	0.101582	RORA(1.0, 0.207)	RORA(1.0, 0.207)	NA	NA	NA	NA	NA	NA	NA	No	NA	HPRC,HGSVC,1KG-ONT	Yes	NA	NA	NA	NA	NA	NA
chr15:61071397	chr15-61071397-allele440217-146	INS	145	NA	0.00680786686838124,0.0,0.0,0.0,0.0	0.0123139	RORA(1.0, 0.207)	RORA(1.0, 0.207)	NA	NA	NA	NA	NA	NA	NA	No	NA	HPRC,HGSVC,1KG-ONT	Yes	NA	NA	NA	NA	NA	NA
chr15:61071397	chr15-61071397-allele440202-161	INS	160	NA	0.10514372163388805,0.07060518731988473,0.11904761904761904,0.0705765407554672,0.05623721881390593	0.00345176	RORA(1.0, 0.207)	RORA(1.0, 0.207)	NA	NA	NA	NA	NA	NA	NA	No	NA	HPRC,HGSVC,1KG-ONT	Yes	NA	NA	NA	NA	NA	NA
chr15:61071397	chr15-61071397-allele440220-116	INS	115	NA	0.0037821482602118004,0.0,0.0,0.0,0.0	0.00663171	RORA(1.0, 0.207)	RORA(1.0, 0.207)	NA	NA	NA	NA	NA	NA	NA	No	NA	HPRC,HGSVC,1KG-ONT	Yes	NA	NA	NA	NA	NA	NA
chr15:61071397	chr15-61071397-allele440198-101	INS	100	NA	0.01588502269288956,0.06484149855907781,0.000992063492063492,0.1143141153081511,0.03578732106339468	0.0160847	RORA(1.0, 0.207)	RORA(1.0, 0.207)	NA	NA	NA	NA	NA	NA	NA	No	NA	HPRC,HGSVC,1KG-ONT	Yes	NA	NA	NA	NA	NA	NA
chr15:61071397	chr15-61071397-allele440203-146	INS	145	NA	0.10363086232980333,0.056195965417867436,0.12400793650793651,0.006958250497017893,0.022494887525562373	0.0205248	RORA(1.0, 0.207)	RORA(1.0, 0.207)	NA	NA	NA	NA	NA	NA	NA	No	NA	HPRC,HGSVC,1KG-ONT	Yes	NA	NA	NA	NA	NA	NA
chr15:61071397	chr15-61071397-allele440216-106	INS	105	NA	0.0113464447806354,0.0,0.000992063492063492,0.003976143141153081,0.0	0.0118964	RORA(1.0, 0.207)	RORA(1.0, 0.207)	NA	NA	NA	NA	NA	NA	NA	No	NA	HPRC,HGSVC,1KG-ONT	Yes	NA	NA	NA	NA	NA	NA
chr15:61071397	chr15-61071397-allele440209-159	INS	158	NA	0.0015128593040847202,0.001440922190201729,0.0,0.004970178926441352,0.0	NA	RORA(1.0, 0.207)	RORA(1.0, 0.207)	NA	NA	NA	NA	NA	NA	NA	No	NA	HPRC,HGSVC,1KG-ONT	Yes	NA	NA	NA	NA	NA	NA
chr15:61071397	chr15-61071397-allele440218-131	INS	130	NA	0.0,0.0,0.0,0.003976143141153081,0.0	0.000224143	RORA(1.0, 0.207)	RORA(1.0, 0.207)	NA	NA	NA	NA	NA	NA	NA	No	NA	HPRC,HGSVC,1KG-ONT	Yes	NA	NA	NA	NA	NA	NA
chr15:61071397	chr15-61071397-allele440212-134	INS	133	NA	0.0030257186081694403,0.0,0.0,0.0009940357852882703,0.0	0.00328379	RORA(1.0, 0.207)	RORA(1.0, 0.207)	NA	NA	NA	NA	NA	NA	NA	No	NA	HPRC,HGSVC,1KG-ONT	Yes	NA	NA	NA	NA	NA	NA
chr15:61071397	chr15-61071397-allele440223-141	INS	140	NA	0.0,0.007204610951008645,0.0,0.020874751491053677,0.0	0.00421573	RORA(1.0, 0.207)	RORA(1.0, 0.207)	NA	NA	NA	NA	NA	NA	NA	No	NA	HPRC,HGSVC,1KG-ONT	Yes	NA	NA	NA	NA	NA	NA
chr15:61071397	chr15-61071397-allele440197-141	INS	140	NA	0.07791225416036308,0.1628242074927954,0.001984126984126984,0.21073558648111332,0.0950920245398773	0.00639061	RORA(1.0, 0.207)	RORA(1.0, 0.207)	NA	NA	NA	NA	NA	NA	NA	No	NA	HPRC,HGSVC,1KG-ONT	Yes	NA	NA	NA	NA	NA	NA
chr15:61071397	chr15-61071397-allele440221-161	INS	160	NA	0.0030257186081694403,0.0,0.0,0.0,0.0	0.00520636	RORA(1.0, 0.207)	RORA(1.0, 0.207)	NA	NA	NA	NA	NA	NA	NA	No	NA	HPRC,HGSVC,1KG-ONT	Yes	NA	NA	NA	NA	NA	NA
chr15:61071397	chr15-61071397-allele440226-136	INS	135	NA	0.0045385779122541605,0.0,0.0,0.0,0.007157464212678937	0.000832449	RORA(1.0, 0.207)	RORA(1.0, 0.207)	NA	NA	NA	NA	NA	NA	NA	No	NA	HPRC,HGSVC,1KG-ONT	Yes	NA	NA	NA	NA	NA	NA
chr15:61071397	chr15-61071397-allele440211-177	INS	176	NA	0.0045385779122541605,0.0,0.0,0.0,0.0	0.00805514	RORA(1.0, 0.207)	RORA(1.0, 0.207)	NA	NA	NA	NA	NA	NA	NA	No	NA	HPRC,HGSVC,1KG-ONT	Yes	NA	NA	NA	NA	NA	NA
chr15:61071397	chr15-61071397-allele440207-131	INS	130	NA	0.0,0.004322766570605188,0.0,0.002982107355864811,0.0	0.000593574	RORA(1.0, 0.207)	RORA(1.0, 0.207)	NA	NA	NA	NA	NA	NA	NA	No	NA	HPRC,HGSVC,1KG-ONT	Yes	NA	NA	NA	NA	NA	NA
chr15:61071397	chr15-61071397-allele440206-94	INS	93	NA	0.0007564296520423601,0.0,0.0,0.0009940357852882703,0.0	NA	RORA(1.0, 0.207)	RORA(1.0, 0.207)	NA	NA	NA	NA	NA	NA	NA	No	NA	HPRC,HGSVC,1KG-ONT	Yes	NA	NA	NA	NA	NA	NA
chr15:61071397	chr15-61071397-allele440214-156	INS	155	NA	0.014372163388804841,0.01585014409221902,0.002976190476190476,0.05168986083499006,0.05521472392638037	0.0055936	RORA(1.0, 0.207)	RORA(1.0, 0.207)	NA	NA	NA	NA	NA	NA	NA	No	NA	HPRC,HGSVC,1KG-ONT	Yes	NA	NA	NA	NA	NA	NA
chr15:61071397	chr15-61071397-allele440201-151	INS	150	NA	0.00832072617246596,0.005763688760806916,0.003968253968253968,0.003976143141153081,0.00408997955010225	0.000965339	RORA(1.0, 0.207)	RORA(1.0, 0.207)	NA	NA	NA	NA	NA	NA	NA	No	NA	HPRC,HGSVC,1KG-ONT	Yes	NA	NA	NA	NA	NA	NA
chr15:61071397	chr15-61071397-allele440195-166	INS	165	NA	0.08774583963691376,0.01729106628242075,0.06646825396825397,0.014910536779324055,0.04805725971370143	0.0242395	RORA(1.0, 0.207)	RORA(1.0, 0.207)	NA	NA	NA	NA	NA	NA	NA	No	NA	HPRC,HGSVC,1KG-ONT	Yes	NA	NA	NA	NA	NA	NA
chr15:61071399	chr15-61071399-allele440228-129	INS	128	NA	0.006051437216338881,0.0994236311239193,0.010912698412698412,0.03180914512922465,0.05623721881390593	0.0219476	RORA(1.0, 0.207)	RORA(1.0, 0.207)	NA	NA	NA	NA	NA	NA	NA	No	NA	HPRC,HGSVC,1KG-ONT	Yes	NA	NA	NA	NA	NA	NA
chr15:61071400	chr15-61071400-allele440235-121	INS	120	NA	0.00529500756429652,0.0,0.0,0.0,0.0	0.00947665	RORA(1.0, 0.207)	RORA(1.0, 0.207)	NA	NA	NA	NA	NA	NA	NA	No	NA	HPRC,HGSVC,1KG-ONT	Yes	NA	NA	NA	NA	NA	NA
chr15:61071400	chr15-61071400-allele440232-126	INS	125	NA	0.006051437216338881,0.0,0.0,0.0,0.0	0.0108963	RORA(1.0, 0.207)	RORA(1.0, 0.207)	NA	NA	NA	NA	NA	NA	NA	No	NA	HPRC,HGSVC,1KG-ONT	Yes	NA	NA	NA	NA	NA	NA
chr15:61071400	chr15-61071400-allele440229-143	INS	142	NA	0.00832072617246596,0.13256484149855907,0.14087301587301587,0.15208747514910537,0.12167689161554192	0.0846788	RORA(1.0, 0.207)	RORA(1.0, 0.207)	NA	NA	NA	NA	NA	NA	NA	No	NA	HPRC,HGSVC,1KG-ONT	Yes	NA	NA	NA	NA	NA	NA
chr15:61071400	chr15-61071400-allele440231-131	INS	130	NA	0.02723146747352496,0.012968299711815562,0.005952380952380952,0.017892644135188866,0.028629856850715747	0.00247514	RORA(1.0, 0.207)	RORA(1.0, 0.207)	NA	NA	NA	NA	NA	NA	NA	No	NA	HPRC,HGSVC,1KG-ONT	Yes	NA	NA	NA	NA	NA	NA
chr15:61071400	chr15-61071400-allele440233-151	INS	150	NA	0.00680786686838124,0.001440922190201729,0.0,0.0,0.0	0.0101459	RORA(1.0, 0.207)	RORA(1.0, 0.207)	NA	NA	NA	NA	NA	NA	NA	No	NA	HPRC,HGSVC,1KG-ONT	Yes	NA	NA	NA	NA	NA	NA
chr15:61071405	chr15-61071405-allele440237-63	INS	62	NA	0.0,0.0,0.0,0.0,0.007157464212678937	0.000778337	RORA(1.0, 0.207)	RORA(1.0, 0.207)	NA	NA	NA	NA	NA	NA	NA	No	NA	HPRC,HGSVC	No	NA	NA	NA	NA	NA	NA
chr15:61071405	chr15-61071405-allele440238-136	INS	135	NA	0.00680786686838124,0.0,0.0,0.0,0.0010224948875255625	0.0101459	RORA(1.0, 0.207)	RORA(1.0, 0.207)	NA	NA	NA	NA	NA	NA	NA	No	NA	HPRC,HGSVC,1KG-ONT	Yes	NA	NA	NA	NA	NA	NA
chr15:61071413	chr15-61071413-allele440239-285	INS	284	NA	0.039334341906202726,0.2838616714697406,0.2361111111111111,0.20278330019880716,0.1523517382413088	0.101708	RORA(1.0, 0.207)	RORA(1.0, 0.207)	NA	NA	NA	NA	NA	NA	NA	No	NA	HPRC,HGSVC,1KG-ONT	Yes	NA	NA	NA	NA	NA	NA
chr15:61071416	chr15-61071416-allele440240-110	INS	109	NA	0.0007564296520423601,0.04899135446685879,0.09722222222222222,0.012922465208747515,0.018404907975460124	0.0287636	RORA(1.0, 0.207)	RORA(1.0, 0.207)	NA	NA	NA	NA	NA	NA	NA	No	NA	HPRC,HGSVC,1KG-ONT	Yes	NA	NA	NA	NA	NA	NA
chr15:61071420	chr15-61071420-allele440241-140	INS	139	NA	0.0022692889561270802,0.0893371757925072,0.013888888888888888,0.015904572564612324,0.046012269938650305	0.0215136	RORA(1.0, 0.207)	RORA(1.0, 0.207)	NA	NA	NA	NA	NA	NA	NA	No	NA	HPRC,HGSVC,1KG-ONT	Yes	NA	NA	NA	NA	NA	NA
chr15:61071569	chr15-61071569-allele440247-219	INS	218	NA	0.0007564296520423601,0.0,0.0,0.0019880715705765406,0.0	NA	RORA(1.0, 0.207)	RORA(1.0, 0.207)	NA	NA	NA	NA	NA	NA	NA	No	NA	HPRC,HGSVC,1KG-ONT	Yes	NA	NA	NA	NA	NA	NA
chr15:61071569	chr15-61071569-allele440246-65	INS	64	NA	0.028744326777609682,0.05043227665706052,0.01488095238095238,0.06262425447316103,0.05930470347648262	0.0033496	RORA(1.0, 0.207)	RORA(1.0, 0.207)	NA	NA	NA	NA	NA	NA	NA	No	NA	HPRC,HGSVC	No	NA	NA	NA	NA	NA	NA
chr15:61071654	chr15-61071654-allele440254-55	INS	54	NA	0.0,0.002881844380403458,0.007936507936507936,0.006958250497017893,0.010224948875255624	0.00440407	RORA(1.0, 0.207)	RORA(1.0, 0.207)	NA	NA	NA	NA	NA	NA	NA	No	NA	HPRC,HGSVC	No	NA	NA	NA	NA	NA	NA
chr15:61073390	chr15-61073390-allele440269-328	INS	327	NA	0.0,0.010086455331412104,0.0,0.010934393638170975,0.012269938650306749	0.00500245	RORA(1.0, 0.207)	RORA(1.0, 0.207)	NA	NA	NA	NA	NA	NA	NA	No	NA	HPRC,1KG-ONT	Yes	NA	NA	NA	NA	NA	NA
chr15:61137019	chr15-61137019-allele440751-1	DEL	56	NA	0.023449319213313162,0.0,0.0,0.0,0.0	0.0430278	RORA(1.0, 0.207)	RORA(1.0, 0.207)	NA	NA	NA	NA	NA	NA	NA	No	ID=chr15_61137019_61137099;MOTIFS=AAAG;STRUC=(AAAG)n	1KG-ONT	No	NA	NA	NA	NA	NA	NA
chr15:61137019	chr15-61137019-allele440752-1	DEL	64	NA	0.00529500756429652,0.0,0.0,0.0,0.0	0.00947665	RORA(1.0, 0.207)	RORA(1.0, 0.207)	NA	NA	NA	NA	NA	NA	NA	No	ID=chr15_61137019_61137099;MOTIFS=AAAG;STRUC=(AAAG)n	1KG-ONT	No	NA	NA	NA	NA	NA	NA
chr15:61285631	chr15-61285631-allele441392-324	INS	323	NA	0.00680786686838124,0.0,0.0,0.0,0.0	0.0123139	NA	NA	NA	NA	NA	NA	NA	NA	NA	No	NA	HPRC	Yes	NA	NA	NA	NA	NA	NA
chr15:61317773	chr15-61317773-allele441722-315	INS	314	NA	0.0015128593040847202,0.001440922190201729,0.0,0.008946322067594433,0.002044989775051125	3.20923e-05	NA	NA	NA	NA	NA	NA	NA	NA	NA	No	NA	HPRC,HGSVC	Yes	NA	NA	NA	NA	NA	NA
chr15:61348448	chr15-61348448-allele441996-186	INS	185	NA	1.0,1.0,1.0,1.0,1.0	NA	NA	NA	NA	NA	NA	NA	NA	NA	NA	No	NA	HPRC,HGSVC,1KG-ONT	No	NA	NA	NA	NA	NA	NA
chr15:61398388	chr15-61398388-allele442465-1	DEL	95	NA	0.039334341906202726,0.001440922190201729,0.0,0.0,0.0	0.069267	NA	NA	NA	NA	NA	NA	NA	NA	NA	No	NA	HPRC,HGSVC,1KG-ONT	No	NA	NA	NA	NA	NA	NA
chr15:61398427	chr15-61398427-allele442468-1	DEL	76	NA	0.0,0.007204610951008645,0.0,0.004970178926441352,0.0	0.00133282	NA	NA	NA	NA	NA	NA	NA	NA	NA	No	NA	HPRC,HGSVC,1KG-ONT	No	NA	NA	NA	NA	NA	NA
chr15:61425039	chr15-61425039-allele442769-1	DEL	80	NA	0.059001512859304085,0.002881844380403458,0.0,0.002982107355864811,0.003067484662576687	0.0899053	NA	NA	NA	NA	NA	NA	NA	NA	NA	No	NA	HPRC,HGSVC,1KG-ONT	Yes	NA	NA	NA	NA	NA	NA
chr15:61463983	chr15-61463983-allele443227-6052	INS	6051	NA	0.02193645990922844,0.001440922190201729,0.0,0.0,0.0	0.0380065	NA	NA	NA	NA	NA	NA	NA	NA	NA	No	NA	HPRC,HGSVC,1KG-ONT	Yes	NA	NA	NA	NA	NA	NA
chr15:61657958	chr15-61657958-allele444915-93	INS	92	NA	0.0045385779122541605,0.0,0.0,0.0,0.0	0.00805514	NA	NA	NA	NA	NA	NA	NA	NA	NA	No	NA	HPRC,1KG-ONT	Yes	NA	NA	NA	NA	NA	NA
chr15:61657958	chr15-61657958-allele444916-115	INS	114	NA	0.018910741301059002,0.004322766570605188,0.0,0.0,0.0	0.0284435	NA	NA	NA	NA	NA	NA	NA	NA	NA	No	NA	HPRC,1KG-ONT	Yes	NA	NA	NA	NA	NA	NA
chr15:61666977	chr15-61666977-allele444998-663	INS	662	NA	0.0,0.001440922190201729,0.015873015873015872,0.0019880715705765406,0.0010224948875255625	0.00313171	NA	NA	NA	NA	NA	NA	NA	NA	NA	No	NA	No	Yes	NA	NA	NA	NA	NA	NA
chr15:61672549	chr15-61672549-allele445086-1	DEL	126	NA	0.25718608169440244,0.018731988472622477,0.000992063492063492,0.005964214711729622,0.0	0.367803	NA	NA	NA	NA	NA	NA	NA	NA	NA	No	NA	HPRC,HGSVC,1KG-ONT	No	NA	NA	NA	NA	NA	NA
chr15:61690110	chr15-61690110-allele445265-267	INS	266	NA	0.14977307110438728,0.012968299711815562,0.0,0.005964214711729622,0.005112474437627812	0.216664	NA	NA	NA	NA	NA	NA	NA	NA	NA	No	NA	HPRC,HGSVC,1KG-ONT	Yes	NA	NA	NA	NA	NA	NA
chr15:61690110	chr15-61690110-allele445266-268	INS	267	NA	0.023449319213313162,0.0,0.0,0.0009940357852882703,0.0	0.0407326	NA	NA	NA	NA	NA	NA	NA	NA	NA	No	NA	HPRC,HGSVC,1KG-ONT	Yes	NA	NA	NA	NA	NA	NA
chr15:61705868	chr15-61705868-allele445398-56	INS	55	NA	0.0015128593040847202,0.004322766570605188,0.010912698412698412,0.004970178926441352,0.019427402862985686	0.00436209	NA	NA	NA	NA	NA	NA	NA	NA	NA	No	NA	HGSVC,1KG-ONT	No	NA	NA	NA	NA	NA	NA
chr15:61705873	chr15-61705873-allele445444-65	INS	64	NA	0.0,0.0,0.0,0.0009940357852882703,0.006134969325153374	0.000778337	NA	NA	NA	NA	NA	NA	NA	NA	NA	No	ID=chr15_61705868_61705890;MOTIFS=AT;STRUC=(AT)n	HGSVC,1KG-ONT	No	NA	NA	NA	NA	NA	NA
chr15:61738040	chr15-61738040-allele445794-64	INS	63	NA	0.12254160363086233,0.08645533141210375,0.0248015873015873,0.0705765407554672,0.053169734151329244	0.0308088	NA	NA	NA	NA	NA	NA	NA	NA	NA	No	NA	HPRC,HGSVC,1KG-ONT	Yes	NA	NA	NA	NA	NA	NA
chr15:61738040	chr15-61738040-allele445808-73	INS	72	NA	0.0,0.0,0.0,0.0009940357852882703,0.012269938650306749	0.00180841	NA	NA	NA	NA	NA	NA	NA	NA	NA	No	NA	HPRC,HGSVC,1KG-ONT	Yes	NA	NA	NA	NA	NA	NA
chr15:61738040	chr15-61738040-allele445793-59	INS	58	NA	0.04311649016641452,0.01585014409221902,0.040674603174603176,0.002982107355864811,0.03374233128834356	0.00604296	NA	NA	NA	NA	NA	NA	NA	NA	NA	No	NA	HPRC,HGSVC,1KG-ONT	Yes	NA	NA	NA	NA	NA	NA
chr15:61738040	chr15-61738040-allele445800-53	INS	52	NA	0.00832072617246596,0.010086455331412104,0.0,0.005964214711729622,0.0	0.00189584	NA	NA	NA	NA	NA	NA	NA	NA	NA	No	NA	HPRC,HGSVC,1KG-ONT	Yes	NA	NA	NA	NA	NA	NA
chr15:61738040	chr15-61738040-allele445795-69	INS	68	NA	0.05370650529500756,0.03025936599423631,0.01488095238095238,0.08846918489065607,0.08486707566462168	NA	NA	NA	NA	NA	NA	NA	NA	NA	NA	No	NA	HPRC,HGSVC,1KG-ONT	Yes	NA	NA	NA	NA	NA	NA
chr15:61738040	chr15-61738040-allele445796-74	INS	73	NA	0.007564296520423601,0.01440922190201729,0.0,0.005964214711729622,0.0010224948875255625	0.000263129	NA	NA	NA	NA	NA	NA	NA	NA	NA	No	NA	HPRC,HGSVC,1KG-ONT	Yes	NA	NA	NA	NA	NA	NA
chr15:61738040	chr15-61738040-allele445797-79	INS	78	NA	0.0022692889561270802,0.0,0.0,0.0,0.0	0.00377908	NA	NA	NA	NA	NA	NA	NA	NA	NA	No	NA	HPRC,HGSVC,1KG-ONT	Yes	NA	NA	NA	NA	NA	NA
chr15:61738040	chr15-61738040-allele445792-54	INS	53	NA	0.04387291981845688,0.005763688760806916,0.0,0.0,0.003067484662576687	0.065504	NA	NA	NA	NA	NA	NA	NA	NA	NA	No	NA	HPRC,HGSVC,1KG-ONT	Yes	NA	NA	NA	NA	NA	NA
chr15:61845774	chr15-61845774-allele446585-293	INS	292	NA	0.0015128593040847202,0.0,0.0,0.0,0.0	0.00234988	NA	NA	NA	NA	NA	NA	NA	NA	NA	No	NA	No	Yes	NA	NA	NA	NA	NA	NA
chr15:61877438	chr15-61877438-allele446888-84	INS	83	NA	0.0030257186081694403,0.018731988472622477,0.001984126984126984,0.04671968190854871,0.02556237218813906	0.0112517	VPS13C(2.0137e-66, 0.857)	NA	NA	NA	NA	NA	NA	NA	NA	No	NA	HPRC,HGSVC,1KG-ONT	Yes	NA	NA	NA	NA	NA	NA
chr15:61877438	chr15-61877438-allele446887-87	INS	86	NA	0.0037821482602118004,0.03602305475504323,0.027777777777777776,0.011928429423459244,0.003067484662576687	0.00692396	VPS13C(2.0137e-66, 0.857)	NA	NA	NA	NA	NA	NA	NA	NA	No	NA	HPRC,HGSVC,1KG-ONT	Yes	NA	NA	NA	NA	NA	NA
chr15:61877438	chr15-61877438-allele446890-89	INS	88	NA	0.0007564296520423601,0.001440922190201729,0.0,0.0019880715705765406,0.0	NA	VPS13C(2.0137e-66, 0.857)	NA	NA	NA	NA	NA	NA	NA	NA	No	NA	HPRC,HGSVC,1KG-ONT	Yes	NA	NA	NA	NA	NA	NA
chr15:61877438	chr15-61877438-allele446892-85	INS	84	NA	0.0,0.0,0.0,0.0009940357852882703,0.0	NA	VPS13C(2.0137e-66, 0.857)	NA	NA	NA	NA	NA	NA	NA	NA	No	NA	HPRC,HGSVC,1KG-ONT	Yes	NA	NA	NA	NA	NA	NA
chr15:61877438	chr15-61877438-allele446885-85	INS	84	NA	0.007564296520423601,0.0,0.0,0.0019880715705765406,0.0	0.00974363	VPS13C(2.0137e-66, 0.857)	NA	NA	NA	NA	NA	NA	NA	NA	No	NA	HPRC,HGSVC,1KG-ONT	Yes	NA	NA	NA	NA	NA	NA
chr15:61877438	chr15-61877438-allele446904-82	INS	81	NA	0.0007564296520423601,0.0,0.0,0.0,0.0	0.000918741	VPS13C(2.0137e-66, 0.857)	NA	NA	NA	NA	NA	NA	NA	NA	No	NA	HPRC,HGSVC,1KG-ONT	Yes	NA	NA	NA	NA	NA	NA
chr15:61877438	chr15-61877438-allele446896-90	INS	89	NA	0.0,0.010086455331412104,0.0,0.016898608349900597,0.0	0.00388133	VPS13C(2.0137e-66, 0.857)	NA	NA	NA	NA	NA	NA	NA	NA	No	NA	HPRC,HGSVC,1KG-ONT	Yes	NA	NA	NA	NA	NA	NA
chr15:61877438	chr15-61877438-allele446891-86	INS	85	NA	0.0,0.010086455331412104,0.010912698412698412,0.03180914512922465,0.04703476482617587	0.0173521	VPS13C(2.0137e-66, 0.857)	NA	NA	NA	NA	NA	NA	NA	NA	No	NA	HPRC,HGSVC,1KG-ONT	Yes	NA	NA	NA	NA	NA	NA
chr15:61877438	chr15-61877438-allele446895-87	INS	86	NA	0.0,0.005763688760806916,0.0,0.0268389662027833,0.005112474437627812	0.00612188	VPS13C(2.0137e-66, 0.857)	NA	NA	NA	NA	NA	NA	NA	NA	No	NA	HPRC,HGSVC,1KG-ONT	Yes	NA	NA	NA	NA	NA	NA
chr15:61877438	chr15-61877438-allele446879-71	INS	70	NA	0.0,0.0,0.0,0.0009940357852882703,0.0	NA	VPS13C(2.0137e-66, 0.857)	NA	NA	NA	NA	NA	NA	NA	NA	No	NA	HPRC,HGSVC,1KG-ONT	Yes	NA	NA	NA	NA	NA	NA
chr15:61877438	chr15-61877438-allele446899-87	INS	86	NA	0.0,0.024495677233429394,0.031746031746031744,0.0019880715705765406,0.00408997955010225	0.0096662	VPS13C(2.0137e-66, 0.857)	NA	NA	NA	NA	NA	NA	NA	NA	No	NA	HPRC,HGSVC,1KG-ONT	Yes	NA	NA	NA	NA	NA	NA
chr15:61877438	chr15-61877438-allele446883-88	INS	87	NA	0.0,0.001440922190201729,0.005952380952380952,0.002982107355864811,0.0	0.00133282	VPS13C(2.0137e-66, 0.857)	NA	NA	NA	NA	NA	NA	NA	NA	No	NA	HPRC,HGSVC,1KG-ONT	Yes	NA	NA	NA	NA	NA	NA
chr15:61877438	chr15-61877438-allele446880-75	INS	74	NA	0.0,0.005763688760806916,0.0,0.005964214711729622,0.013292433537832311	0.00373893	VPS13C(2.0137e-66, 0.857)	NA	NA	NA	NA	NA	NA	NA	NA	No	NA	HPRC,HGSVC,1KG-ONT	Yes	NA	NA	NA	NA	NA	NA
chr15:61877438	chr15-61877438-allele446882-79	INS	78	NA	0.0007564296520423601,0.0,0.0,0.0,0.0	0.000918741	VPS13C(2.0137e-66, 0.857)	NA	NA	NA	NA	NA	NA	NA	NA	No	NA	HPRC,HGSVC,1KG-ONT	Yes	NA	NA	NA	NA	NA	NA
chr15:61877438	chr15-61877438-allele446886-88	INS	87	NA	0.0007564296520423601,0.025936599423631124,0.0,0.03777335984095427,0.00408997955010225	0.00945051	VPS13C(2.0137e-66, 0.857)	NA	NA	NA	NA	NA	NA	NA	NA	No	NA	HPRC,HGSVC,1KG-ONT	Yes	NA	NA	NA	NA	NA	NA
chr15:61877438	chr15-61877438-allele446881-86	INS	85	NA	0.024962178517397883,0.08357348703170028,0.01488095238095238,0.05666003976143141,0.0950920245398773	0.0123887	VPS13C(2.0137e-66, 0.857)	NA	NA	NA	NA	NA	NA	NA	NA	No	NA	HPRC,HGSVC,1KG-ONT	Yes	NA	NA	NA	NA	NA	NA
chr15:61877438	chr15-61877438-allele446898-86	INS	85	NA	0.0,0.007204610951008645,0.0,0.0009940357852882703,0.0010224948875255625	0.000778337	VPS13C(2.0137e-66, 0.857)	NA	NA	NA	NA	NA	NA	NA	NA	No	NA	HPRC,HGSVC,1KG-ONT	Yes	NA	NA	NA	NA	NA	NA
chr15:61877438	chr15-61877438-allele446902-86	INS	85	NA	0.0030257186081694403,0.0,0.0,0.0,0.0	0.00520636	VPS13C(2.0137e-66, 0.857)	NA	NA	NA	NA	NA	NA	NA	NA	No	NA	HPRC,HGSVC,1KG-ONT	Yes	NA	NA	NA	NA	NA	NA
chr15:61877438	chr15-61877438-allele446901-74	INS	73	NA	0.0,0.001440922190201729,0.0,0.0,0.0	NA	VPS13C(2.0137e-66, 0.857)	NA	NA	NA	NA	NA	NA	NA	NA	No	NA	HPRC,HGSVC,1KG-ONT	Yes	NA	NA	NA	NA	NA	NA
chr15:61902523	chr15-61902523-allele447118-1	DEL	94	NA	0.0340393343419062,0.0,0.0,0.0,0.0	0.0620891	VPS13C(2.0137e-66, 0.857)	NA	NA	NA	NA	NA	NA	NA	NA	No	NA	HGSVC,1KG-ONT	Yes	NA	NA	NA	NA	NA	NA
chr15:61949686	chr15-61949686-allele447497-71	INS	70	NA	0.0007564296520423601,0.0,0.0,0.0,0.0	0.000918741	VPS13C(2.0137e-66, 0.857)	NA	NA	NA	NA	NA	NA	NA	NA	No	NA	HPRC	No	NA	NA	NA	NA	NA	NA
chr15:61968632	chr15-61968632-allele447607-1	DEL	79	NA	0.0015128593040847202,0.0,0.0,0.0,0.0	0.00234988	VPS13C(2.0137e-66, 0.857)	NA	NA	NA	NA	NA	NA	NA	NA	No	NA	No	Yes	NA	NA	NA	NA	NA	NA
chr15:61989079	chr15-61989079-allele447744-339	INS	338	NA	0.0113464447806354,0.004322766570605188,0.0,0.0,0.0	0.0147862	VPS13C(2.0137e-66, 0.857)	NA	NA	NA	NA	NA	NA	NA	NA	No	NA	HGSVC	Yes	NA	NA	NA	NA	NA	NA
chr15:61989541	chr15-61989541-allele447750-220	INS	219	NA	0.0015128593040847202,0.0,0.0,0.0,0.0	0.00234988	VPS13C(2.0137e-66, 0.857)	NA	NA	NA	NA	NA	NA	NA	NA	No	NA	No	Yes	NA	NA	NA	NA	NA	NA
chr15:62014173	chr15-62014173-allele448054-336	INS	335	NA	0.02723146747352496,0.0,0.0,0.0,0.0	0.0498837	VPS13C(2.0137e-66, 0.857)	NA	NA	NA	NA	NA	NA	NA	NA	No	NA	HPRC,HGSVC,1KG-ONT	Yes	NA	NA	NA	NA	NA	NA
chr15:62015553	chr15-62015553-allele448070-328	INS	327	NA	0.0,0.0,0.000992063492063492,0.0,0.0	NA	VPS13C(2.0137e-66, 0.857)	NA	NA	NA	NA	NA	NA	NA	NA	No	NA	HPRC,HGSVC,1KG-ONT	Yes	NA	NA	NA	NA	NA	NA
chr15:62015553	chr15-62015553-allele448065-337	INS	336	NA	0.00529500756429652,0.0,0.0,0.0,0.0	0.00918473	VPS13C(2.0137e-66, 0.857)	NA	NA	NA	NA	NA	NA	NA	NA	No	NA	HPRC,HGSVC,1KG-ONT	Yes	NA	NA	NA	NA	NA	NA
chr15:62015553	chr15-62015553-allele448066-342	INS	341	NA	0.007564296520423601,0.0,0.0,0.0,0.0	0.0137297	VPS13C(2.0137e-66, 0.857)	NA	NA	NA	NA	NA	NA	NA	NA	No	NA	HPRC,HGSVC,1KG-ONT	Yes	NA	NA	NA	NA	NA	NA
chr15:62015553	chr15-62015553-allele448063-336	INS	335	NA	0.10816944024205749,0.025936599423631124,0.09226190476190477,0.02186878727634195,0.014314928425357873	0.0411518	VPS13C(2.0137e-66, 0.857)	NA	NA	NA	NA	NA	NA	NA	NA	No	NA	HPRC,HGSVC,1KG-ONT	Yes	NA	NA	NA	NA	NA	NA
chr15:62015553	chr15-62015553-allele448068-330	INS	329	NA	0.0113464447806354,0.0,0.0,0.0,0.0	0.0207802	VPS13C(2.0137e-66, 0.857)	NA	NA	NA	NA	NA	NA	NA	NA	No	NA	HPRC,HGSVC,1KG-ONT	Yes	NA	NA	NA	NA	NA	NA
chr15:62015553	chr15-62015553-allele448064-335	INS	334	NA	0.0015128593040847202,0.0,0.0,0.0,0.0	0.00234988	VPS13C(2.0137e-66, 0.857)	NA	NA	NA	NA	NA	NA	NA	NA	No	NA	HPRC,HGSVC,1KG-ONT	Yes	NA	NA	NA	NA	NA	NA
chr15:62015553	chr15-62015553-allele448069-338	INS	337	NA	0.0,0.0,0.003968253968253968,0.0,0.0	0.000224143	VPS13C(2.0137e-66, 0.857)	NA	NA	NA	NA	NA	NA	NA	NA	No	NA	HPRC,HGSVC,1KG-ONT	Yes	NA	NA	NA	NA	NA	NA
chr15:62026066	chr15-62026066-allele448193-329	INS	328	NA	0.0007564296520423601,0.0,0.0,0.0,0.0	0.000918741	VPS13C(2.0137e-66, 0.857)	NA	NA	NA	NA	NA	NA	NA	NA	No	NA	HPRC,HGSVC,1KG-ONT	Yes	NA	NA	NA	NA	NA	NA
chr15:62026066	chr15-62026066-allele448190-328	INS	327	NA	0.0,0.001440922190201729,0.0,0.007952286282306162,0.0	0.00114796	VPS13C(2.0137e-66, 0.857)	NA	NA	NA	NA	NA	NA	NA	NA	No	NA	HPRC,HGSVC,1KG-ONT	Yes	NA	NA	NA	NA	NA	NA
chr15:62026066	chr15-62026066-allele448189-333	INS	332	NA	0.01361573373676248,0.001440922190201729,0.0,0.0,0.0	0.0227299	VPS13C(2.0137e-66, 0.857)	NA	NA	NA	NA	NA	NA	NA	NA	No	NA	HPRC,HGSVC,1KG-ONT	Yes	NA	NA	NA	NA	NA	NA
chr15:62026066	chr15-62026066-allele448191-335	INS	334	NA	0.0015128593040847202,0.0,0.0,0.0,0.0	0.00234988	VPS13C(2.0137e-66, 0.857)	NA	NA	NA	NA	NA	NA	NA	NA	No	NA	HPRC,HGSVC,1KG-ONT	Yes	NA	NA	NA	NA	NA	NA
chr15:62026066	chr15-62026066-allele448186-333	INS	332	0.882959	0.030257186081694403,0.17723342939481268,0.21329365079365079,0.0268389662027833,0.10531697341513292	0.0492234	VPS13C(2.0137e-66, 0.857)	NA	NA	NA	NA	NA	NA	NA	NA	No	NA	HPRC,HGSVC,1KG-ONT	Yes	NA	Weight(VPS13C, rs8030161, 3E-14, 0.7223666453508776),Body mass index (BMI, mean, inv-normal transformed)(VPS13C, rs72749742, 4E-12, 0.814991675557247),Weight (maximum, inv-normal transformed)(VPS13C, rs72749742, 4E-18, 0.814991675557247),Weight (mean, inv-normal transformed)(VPS13C, rs72749742, 5E-19, 0.814991675557247),Weight (minimum, inv-normal transformed)(VPS13C, rs72749742, 2E-14, 0.814991675557247),Weight (minimum, inv-normal transformed)(VPS13C, rs72749742, 8E-12, 0.814991675557247),Weight (maximum, inv-normal transformed)(VPS13C, rs9635356, 8E-12, 0.8440009681677768),Weight (mean, inv-normal transformed)(VPS13C, rs9635356, 1E-12, 0.8440009681677768),Body mass index(VPS13C, rs12595158, 4E-10, 0.8278308885354841),Body mass index(VPS13C, rs12595158, 9E-16, 0.8278308885354841),Body mass index (MTAG)(VPS13C, rs12595158, 7E-13, 0.8278308885354841),Metabolic syndrome(VPS13C, rs12595158, 8E-15, 0.8278308885354841),Body mass index(VPS13C, rs72749754, 8E-10, 0.8285795012675482),Hip circumference(VPS13C, rs149869681, 2E-9, 0.8282271014429221),Weight(VPS13C, rs149869681, 3E-14, 0.8282271014429221),Body mass index(VPS13C, rs35057371, 2E-13, 0.8373753524666703),Body mass index(VPS13C-DT - C2CD4A, rs12440611, 1E-9, 0.8074666442240986),Body mass index(C2CD4A - NPM1P47, rs72749772, 2E-11, 0.8246873834603494),Body mass index(C2CD4A - NPM1P47, rs72749772, 4E-12, 0.8246873834603494),Weight(C2CD4A - NPM1P47, rs72749772, 1E-18, 0.8246873834603494)	Acne(15.46%, 7.99%, 2.11, [1.14;3.88], 0.021477),Alopecia(7.22%, 2.66%, 2.84, [1.17;6.91], 0.026596),Cataract(10.31%, 4.39%, 2.5, [1.19;5.25], 0.022866),Cervical spondylosis without myelopathy(15.46%, 5.86%, 2.94, [1.57;5.51], 0.002026),Chondromalacia of patella(6.19%, 2.40%, 2.69, [1.04;6.94], 0.046561),Chronic allergic conjunctivitis(6.19%, 2.13%, 3.03, [1.16;7.94], 0.031189),Cortical senile cataract(4.12%, 1.07%, 4.0, [1.18;13.52], 0.038656),Degenerative joint disease involving multiple joints(5.15%, 1.60%, 3.35, [1.15;9.71], 0.035661),Dental caries(9.28%, 3.99%, 2.46, [1.13;5.35], 0.033864),Frank hematuria(6.19%, 2.00%, 3.24, [1.23;8.55], 0.024942),Gastritis(13.40%, 5.73%, 2.55, [1.32;4.93], 0.008122),Gastroesophageal reflux disease(28.87%, 19.44%, 1.68, [1.05;2.7], 0.044064),Gastrointestinal hemorrhage(8.25%, 2.53%, 3.46, [1.47;8.14], 0.007691),Headache disorder(5.15%, 1.60%, 3.35, [1.15;9.71], 0.035661),Hemorrhage of rectum and anus(13.40%, 6.13%, 2.37, [1.23;4.57], 0.01695),Hemorrhoids(21.65%, 12.78%, 1.89, [1.11;3.2], 0.027105),Hypercalcemia(9.28%, 3.99%, 2.46, [1.13;5.35], 0.033864),Hypertrophic scar(6.19%, 2.00%, 3.24, [1.23;8.55], 0.024942),Hypo-osmolality and or hyponatremia(7.22%, 2.93%, 2.58, [1.07;6.2], 0.038564),Incipient senile cataract(4.12%, 1.07%, 4.0, [1.18;13.52], 0.038656),Infective pneumonia(11.34%, 3.46%, 3.57, [1.7;7.47], 0.001683),Ingrowing nail(8.25%, 3.06%, 2.85, [1.24;6.55], 0.018485),Knee joint effusion(14.43%, 6.79%, 2.32, [1.23;4.36], 0.013481),Leukocytosis(11.34%, 5.06%, 2.4, [1.18;4.87], 0.019568),Lobar pneumonia(5.15%, 1.07%, 5.05, [1.62;15.75], 0.010771),Localized osteoarthrosis uncertain if primary OR secondary(11.34%, 5.33%, 2.27, [1.13;4.6], 0.036754),Microscopic hematuria(9.28%, 4.39%, 2.23, [1.03;4.8], 0.046196),Non-toxic uninodular goiter(14.43%, 6.52%, 2.42, [1.28;4.57], 0.011482),Nonulcer dyspepsia(7.22%, 2.13%, 3.57, [1.43;8.92], 0.010806),Nuclear senile cataract(16.49%, 7.99%, 2.28, [1.25;4.14], 0.012339),Obstruction of esophagus(4.12%, 0.93%, 4.57, [1.31;15.91], 0.028197),Osteoarthritis of knee(26.80%, 17.58%, 1.72, [1.06;2.8], 0.036823),Pneumonia(11.34%, 5.33%, 2.27, [1.13;4.6], 0.036754),Polyneuropathy(13.40%, 5.99%, 2.43, [1.26;4.69], 0.016012),Pruritic disorder(9.28%, 4.26%, 2.3, [1.06;4.97], 0.041464),Rheumatoid arthritis(7.22%, 2.40%, 3.17, [1.29;7.79], 0.017461),Senile cataract(6.19%, 1.73%, 3.74, [1.39;10.09], 0.015087),Spinal stenosis of lumbosacral region(4.12%, 0.93%, 4.57, [1.31;15.91], 0.028197),Spondylolisthesis(7.22%, 1.46%, 5.23, [1.98;13.84], 0.002281),Talipes planus(11.34%, 5.06%, 2.4, [1.18;4.87], 0.019568),Thoracic spondylosis without myelopathy(5.15%, 1.73%, 3.09, [1.08;8.85], 0.045008),Visual disturbance(15.46%, 8.26%, 2.03, [1.11;3.74], 0.036281),Uterine leiomyoma(32.81%, 16.00%, 2.56, [1.45;4.53], 0.00173)	NA	NA	NA
chr15:62026066	chr15-62026066-allele448188-334	INS	333	NA	0.00529500756429652,0.002881844380403458,0.0,0.0,0.0	0.00576273	VPS13C(2.0137e-66, 0.857)	NA	NA	NA	NA	NA	NA	NA	NA	No	NA	HPRC,HGSVC,1KG-ONT	Yes	NA	NA	NA	NA	NA	NA
chr15:62026066	chr15-62026066-allele448185-329	INS	328	0.945683	0.059757942511346446,0.3746397694524496,0.1349206349206349,0.39165009940357853,0.2658486707566462	0.13281	VPS13C(2.0137e-66, 0.857)	NA	NA	NA	NA	NA	NA	NA	NA	No	NA	HPRC,HGSVC,1KG-ONT	Yes	ENSG00000129003.19(0.0001791657511522675)	Whole body fat free mass (UKB data field 23101)(VPS13C, rs1344601, 4E-13, 0.5272375233030093),Two-hour glucose(VPS13C, rs3784634, 6E-10, 0.8490677509877066),Fat-free mass(VPS13C, rs933807, 8E-11, 0.5555292077510158),height (mean, inv-normal transformed)(VPS13C, rs933807, 8E-17, 0.5555292077510158),Height(VPS13C, rs2162062, 2E-13, 0.527605564088148),C-reactive protein levels(VPS13C, rs8034216, 2E-10, 0.8999412161412157),Random glucose levels(VPS13C, rs113192320, 2E-17, 0.9144238873944287),Random glucose levels(VPS13C, rs113192320, 3E-17, 0.9144238873944287),Height(VPS13C, rs11071649, 8E-16, 0.5653998534614597),C-reactive protein levels (MTAG)(VPS13C, rs35967150, 1E-8, 0.950949161365745),height (minimum, inv-normal transformed)(VPS13C, rs12916052, 1E-15, 0.5693791212148185),C-reactive protein levels(VPS13C, rs189400382, 1E-8, 0.8560810053487792),C-reactive protein(VPS13C, rs11634163, 2E-8, 0.9396450581139489),Two-hour glucose(VPS13C, rs11634163, 3E-14, 0.9396450581139489),Height(VPS13C, rs34138933, 2E-23, 0.5279584961502273),Glycemic traits (multi-trait analysis)(VPS13C, rs17271340, 9E-10, 0.8997689277237222),Height (maximum, inv-normal transformed)(C2CD4A - NPM1P47, rs11633500, 2E-16, 0.5508909545471251),Whole body fat free mass (UKB data field 23101)(C2CD4A - NPM1P47, rs4143843, 4E-13, 0.5542760998869061)	Atherosclerosis of coronary artery without angina pectoris(11.98%, 5.79%, 2.21, [1.28;3.82], 0.006294),Atrial fibrillation(7.81%, 2.29%, 3.62, [1.74;7.55], 0.001142),Benign tumor of breast(4.17%, 1.52%, 2.81, [1.09;7.22], 0.041036),Carotid artery obstruction(3.13%, 0.76%, 4.2, [1.27;13.92], 0.020694),Cerebral infarction(5.21%, 1.52%, 3.55, [1.46;8.66], 0.006108),Chronic diastolic heart failure(4.69%, 1.68%, 2.88, [1.18;7.07], 0.026468),Cortical senile cataract(3.13%, 0.91%, 3.5, [1.11;10.96], 0.033722),Cyst of kidney(3.65%, 0.46%, 8.24, [2.11;32.16], 0.001773),Hypertensive heart and renal disease with (congestive) heart failure(4.17%, 0.76%, 5.66, [1.83;17.51], 0.002698),Impacted cerumen(13.54%, 7.47%, 1.94, [1.17;3.22], 0.013404),Ingrowing nail(1.04%, 4.42%, 0.23, [0.05;0.96], 0.027482),Lateral epicondylitis(4.69%, 1.83%, 2.64, [1.1;6.36], 0.033867),Non-neoplastic nevus(3.65%, 0.91%, 4.1, [1.36;12.35], 0.013464),Panic disorder without agoraphobia(1.04%, 4.12%, 0.25, [0.06;1.04], 0.041044),Paroxysmal atrial fibrillation(5.21%, 1.83%, 2.95, [1.25;6.94], 0.017119),Peripheral circulatory disorder due to type 2 diabetes mellitus(3.13%, 0.61%, 5.26, [1.47;18.83], 0.011558),Peripheral venous insufficiency(7.81%, 3.05%, 2.7, [1.35;5.37], 0.006414),Polyp of colon(11.98%, 7.01%, 1.81, [1.06;3.06], 0.034826),Sensorineural hearing loss of bilateral ears(7.81%, 3.81%, 2.14, [1.1;4.15], 0.031421),Supraventricular tachycardia(5.21%, 1.52%, 3.55, [1.46;8.66], 0.006108),Type 1 diabetes mellitus without complication(4.17%, 1.37%, 3.13, [1.19;8.22], 0.033885),Umbilical hernia(1.04%, 5.03%, 0.2, [0.05;0.84], 0.01212),Benign prostatic hyperplasia with outflow obstruction(17.86%, 7.41%, 2.72, [1.1;6.7], 0.037413)	NA	NA	NA
chr15:62026066	chr15-62026066-allele448187-330	INS	329	NA	0.0015128593040847202,0.0,0.0,0.0,0.0	0.00234988	VPS13C(2.0137e-66, 0.857)	NA	NA	NA	NA	NA	NA	NA	NA	No	NA	HPRC,HGSVC,1KG-ONT	Yes	NA	NA	NA	NA	NA	NA
chr15:62037461	chr15-62037461-allele448310-55	INS	54	NA	0.012859304084720122,0.008645533141210375,0.0,0.004970178926441352,0.00408997955010225	0.00549163	VPS13C(2.0137e-66, 0.857)	NA	NA	NA	NA	NA	NA	NA	NA	No	NA	HPRC,HGSVC	No	NA	NA	NA	NA	NA	NA
chr15:62076189	chr15-62076189-allele448615-333	INS	332	NA	0.0,0.0,0.0,0.0,0.0010224948875255625	NA	NA	NA	NA	NA	NA	NA	NA	NA	enhancer	No	NA	No	Yes	NA	NA	NA	NA	NA	NA
chr15:62100763	chr15-62100763-allele448950-1	DEL	1184	NA	0.01361573373676248,0.001440922190201729,0.0,0.0,0.0	0.0226766	NA	NA	NA	NA	NA	NA	NA	NA	NA	No	NA	HPRC,HGSVC	Yes	NA	NA	NA	NA	NA	NA
chr15:62221094	chr15-62221094-allele450077-51	INS	50	NA	0.03328290468986384,0.002881844380403458,0.0,0.004970178926441352,0.0	0.0468907	NA	NA	NA	NA	NA	NA	NA	NA	NA	No	NA	HGSVC,1KG-ONT	No	NA	NA	NA	NA	NA	NA
chr15:62221094	chr15-62221094-allele450079-61	INS	60	NA	0.00529500756429652,0.0,0.0,0.0,0.0	0.00947665	NA	NA	NA	NA	NA	NA	NA	NA	NA	No	NA	HGSVC,1KG-ONT	No	NA	NA	NA	NA	NA	NA
chr15:62221094	chr15-62221094-allele450078-55	INS	54	NA	0.0045385779122541605,0.0,0.0,0.0,0.0	0.00805514	NA	NA	NA	NA	NA	NA	NA	NA	NA	No	NA	HGSVC,1KG-ONT	No	NA	NA	NA	NA	NA	NA
chr15:62221114	chr15-62221114-allele450110-51	INS	50	NA	0.0007564296520423601,0.0,0.0,0.0,0.0	0.000918741	NA	NA	NA	NA	NA	NA	NA	NA	NA	No	NA	HGSVC,1KG-ONT	No	NA	NA	NA	NA	NA	NA
chr15:62272986	chr15-62272986-allele450597-2780	INS	2779	NA	0.0,0.001440922190201729,0.0,0.0019880715705765406,0.002044989775051125	0.000408842	NA	NA	NA	NA	NA	NA	NA	NA	NA	No	NA	No	Yes	NA	NA	NA	NA	NA	NA
chr15:62281926	chr15-62281926-allele450644-1	DEL	1027	NA	0.0007564296520423601,0.0,0.0,0.0,0.0	0.000918741	NA	NA	NA	NA	NA	NA	NA	NA	NA	No	NA	No	Yes	NA	NA	NA	NA	NA	NA
chr15:62313847	chr15-62313847-allele450942-331	INS	330	NA	0.06883509833585477,0.16714697406340057,0.21031746031746032,0.08349900596421471,0.12065439672801637	0.0249343	NA	NA	NA	NA	NA	NA	NA	NA	NA	No	NA	HPRC,HGSVC,1KG-ONT	Yes	NA	NA	NA	NA	NA	NA
chr15:62332165	chr15-62332165-allele451185-1	DEL	431	NA	0.3698940998487141,0.43371757925072046,0.3601190476190476,0.341948310139165,0.2965235173824131	0.00015795	NA	NA	NA	NA	NA	NA	NA	NA	NA	No	NA	HPRC,HGSVC,1KG-ONT	No	NA	NA	NA	NA	NA	NA
chr15:62332196	chr15-62332196-allele451186-1	DEL	50	NA	0.0007564296520423601,0.002881844380403458,0.0,0.006958250497017893,0.0010224948875255625	0.000360376	NA	NA	NA	NA	NA	NA	NA	NA	NA	No	NA	No	No	NA	NA	NA	NA	NA	NA
chr15:62413893	chr15-62413893-allele452084-1	DEL	1700	0.94399	0.12405446293494705,0.30835734870317005,0.6220238095238095,0.14214711729622267,0.3967280163599182	0.132552	TLN2(0.99454, 0.456)	NA	NA	NA	NA	NA	NA	NA	NA	No	NA	HPRC,HGSVC,1KG-ONT	Yes	NA	Heel bone mineral density(TLN2, rs2471032, 4E-12, 0.9334950243384927),Heel bone mineral density(TLN2, rs2471032, 8E-10, 0.9334950243384927)	Adjustment disorder with mixed anxiety and depressed mood(7.50%, 3.24%, 2.42, [1.22;4.79], 0.014629),Cobalamin deficiency(3.00%, 0.62%, 4.98, [1.39;17.83], 0.014237),Contact dermatitis(4.00%, 1.39%, 2.96, [1.13;7.77], 0.037486),Dysfunction of eustachian tube(4.00%, 0.77%, 5.36, [1.73;16.57], 0.003571),Eczema(4.00%, 1.08%, 3.82, [1.37;10.66], 0.011417),Gastroparesis syndrome(3.50%, 1.08%, 3.32, [1.15;9.59], 0.027213),Ingrowing nail(1.00%, 4.48%, 0.22, [0.05;0.91], 0.017777),Large liver(6.00%, 2.62%, 2.37, [1.11;5.05], 0.041812),Neoplasm of uncertain behavior of skin(7.00%, 3.24%, 2.25, [1.12;4.51], 0.025192),Pulmonary emphysema(0.50%, 3.24%, 0.15, [0.02;1.12], 0.038359),Scoliosis deformity of spine(4.00%, 1.54%, 2.66, [1.04;6.83], 0.04739),Tietze's disease(6.00%, 2.31%, 2.69, [1.24;5.86], 0.018341)	NA	NA	NA
chr15:62631518	chr15-62631518-allele452558-56	INS	55	NA	0.0015128593040847202,0.0,0.0,0.0,0.0	0.00234988	TLN2(0.99454, 0.456)	NA	NA	NA	NA	NA	NA	NA	NA	No	NA	HPRC,1KG-ONT	No	NA	NA	NA	NA	NA	NA
chr15:62631518	chr15-62631518-allele452557-51	INS	50	NA	0.0030257186081694403,0.001440922190201729,0.0,0.0,0.0	0.00328379	TLN2(0.99454, 0.456)	NA	NA	NA	NA	NA	NA	NA	NA	No	NA	HPRC,1KG-ONT	No	NA	NA	NA	NA	NA	NA
chr15:62655585	chr15-62655585-allele452825-1	DEL	113	NA	0.02798789712556732,0.008645533141210375,0.016865079365079364,0.03777335984095427,0.023517382413087935	2.83258e-05	TLN2(0.99454, 0.456)	NA	NA	NA	NA	NA	NA	NA	NA	No	NA	HGSVC,1KG-ONT	Yes	NA	NA	NA	NA	NA	NA
chr15:62655585	chr15-62655585-allele452824-1	DEL	107	NA	0.7791225416036308,0.9726224783861671,0.9682539682539683,0.9592445328031809,0.976482617586912	0.209598	TLN2(0.99454, 0.456)	NA	NA	NA	NA	NA	NA	NA	NA	No	NA	HGSVC,1KG-ONT	Yes	NA	NA	NA	NA	NA	NA
chr15:62663348	chr15-62663348-allele452894-1	DEL	1518	NA	0.018154311649016642,0.0,0.0,0.0,0.0	0.0333528	TLN2(0.99454, 0.456)	NA	NA	NA	NA	NA	NA	NA	NA	No	NA	HPRC,HGSVC,1KG-ONT	Yes	NA	NA	NA	NA	NA	NA
chr15:62683404	chr15-62683404-allele453143-1	DEL	64	NA	0.02042360060514372,0.26945244956772335,0.05952380952380952,0.46322067594433397,0.35685071574642124	0.186107	TLN2(0.99454, 0.456)	NA	NA	NA	NA	NA	NA	NA	NA	No	NA	HPRC,HGSVC,1KG-ONT	No	NA	NA	NA	NA	NA	NA
chr15:62683404	chr15-62683404-allele453142-97	INS	96	NA	0.01664145234493192,0.0,0.0,0.0,0.0	0.0305719	TLN2(0.99454, 0.456)	NA	NA	NA	NA	NA	NA	NA	NA	No	NA	1KG-ONT	No	NA	NA	NA	NA	NA	NA
chr15:62683404	chr15-62683404-allele453141-65	INS	64	NA	0.0037821482602118004,0.0,0.0,0.0,0.0	0.00663171	TLN2(0.99454, 0.456)	NA	NA	NA	NA	NA	NA	NA	NA	No	NA	HPRC	No	NA	NA	NA	NA	NA	NA
chr15:62689948	chr15-62689948-allele453261-1	DEL	115	NA	0.048411497730711045,0.002881844380403458,0.0,0.0009940357852882703,0.0	0.0810694	TLN2(0.99454, 0.456)	NA	NA	NA	NA	NA	NA	NA	NA	No	NA	HPRC,HGSVC,1KG-ONT	Yes	NA	NA	NA	NA	NA	NA
chr15:62689972	chr15-62689972-allele453265-142	INS	141	NA	0.0015128593040847202,0.0,0.0,0.0,0.0	0.00234988	TLN2(0.99454, 0.456)	NA	NA	NA	NA	NA	NA	NA	NA	No	NA	No	No	NA	NA	NA	NA	NA	NA
chr15:62793826	chr15-62793826-allele453897-326	INS	325	NA	0.01059001512859304,0.2824207492795389,0.2867063492063492,0.20178926441351888,0.20245398773006135	0.16098	TLN2(0.99454, 0.456)	NA	NA	NA	NA	NA	NA	NA	NA	No	NA	HPRC,HGSVC,1KG-ONT	Yes	NA	NA	NA	NA	NA	NA
chr15:62825776	chr15-62825776-allele454196-228	INS	227	NA	0.0007564296520423601,0.0,0.0,0.0,0.0	0.000918741	TLN2(0.99454, 0.456)	NA	NA	NA	NA	NA	NA	NA	NA	No	NA	HPRC,HGSVC,1KG-ONT	No	NA	NA	NA	NA	NA	NA
chr15:62825776	chr15-62825776-allele454192-64	INS	63	NA	0.0030257186081694403,0.001440922190201729,0.0,0.0,0.0	0.00328379	TLN2(0.99454, 0.456)	NA	NA	NA	NA	NA	NA	NA	NA	No	NA	HPRC,HGSVC	Yes	NA	NA	NA	NA	NA	NA
chr15:62825784	chr15-62825784-allele454207-114	INS	113	NA	0.0045385779122541605,0.0,0.0,0.0,0.0	0.00805514	TLN2(0.99454, 0.456)	NA	NA	NA	NA	NA	NA	NA	NA	No	NA	HPRC,HGSVC,1KG-ONT	Yes	NA	NA	NA	NA	NA	NA
chr15:62825784	chr15-62825784-allele454203-95	INS	94	NA	0.0007564296520423601,0.002881844380403458,0.0,0.0,0.0	NA	TLN2(0.99454, 0.456)	NA	NA	NA	NA	NA	NA	NA	NA	No	NA	HPRC,HGSVC,1KG-ONT	Yes	NA	NA	NA	NA	NA	NA
chr15:62825784	chr15-62825784-allele454204-115	INS	114	NA	0.0015128593040847202,0.001440922190201729,0.0,0.0,0.0	0.00077342	TLN2(0.99454, 0.456)	NA	NA	NA	NA	NA	NA	NA	NA	No	NA	HPRC,HGSVC,1KG-ONT	Yes	NA	NA	NA	NA	NA	NA
chr15:62825784	chr15-62825784-allele454209-143	INS	142	NA	0.0007564296520423601,0.0,0.0,0.0,0.0	0.000918741	TLN2(0.99454, 0.456)	NA	NA	NA	NA	NA	NA	NA	NA	No	NA	HPRC,HGSVC	No	NA	NA	NA	NA	NA	NA
chr15:62825789	chr15-62825789-allele454211-240	INS	239	NA	0.02042360060514372,0.001440922190201729,0.0,0.0,0.0	0.0352427	TLN2(0.99454, 0.456)	NA	NA	NA	NA	NA	NA	NA	NA	No	NA	HPRC,HGSVC,1KG-ONT	No	NA	NA	NA	NA	NA	NA
chr15:62825793	chr15-62825793-allele454216-1	DEL	62	NA	0.0030257186081694403,0.0,0.0,0.0009940357852882703,0.0	0.00328379	TLN2(0.99454, 0.456)	NA	NA	NA	NA	NA	NA	NA	NA	No	NA	No	No	NA	NA	NA	NA	NA	NA
chr15:62825803	chr15-62825803-allele454236-250	INS	249	NA	0.0007564296520423601,0.0,0.0,0.0,0.005112474437627812	NA	TLN2(0.99454, 0.456)	NA	NA	NA	NA	NA	NA	NA	NA	No	NA	HPRC,HGSVC,1KG-ONT	No	NA	NA	NA	NA	NA	NA
chr15:62825803	chr15-62825803-allele454234-233	INS	232	NA	0.0007564296520423601,0.008645533141210375,0.0,0.0,0.0	NA	TLN2(0.99454, 0.456)	NA	NA	NA	NA	NA	NA	NA	NA	No	NA	HPRC,HGSVC,1KG-ONT	No	NA	NA	NA	NA	NA	NA
chr15:62825803	chr15-62825803-allele454233-197	INS	196	NA	0.0030257186081694403,0.0,0.0,0.0,0.010224948875255624	NA	TLN2(0.99454, 0.456)	NA	NA	NA	NA	NA	NA	NA	NA	No	NA	HPRC,HGSVC,1KG-ONT	No	NA	NA	NA	NA	NA	NA
chr15:62825803	chr15-62825803-allele454235-276	INS	275	NA	0.0,0.0,0.008928571428571428,0.0,0.0	0.0010336	TLN2(0.99454, 0.456)	NA	NA	NA	NA	NA	NA	NA	NA	No	NA	HPRC,HGSVC,1KG-ONT	No	NA	NA	NA	NA	NA	NA
chr15:62825803	chr15-62825803-allele454237-178	INS	177	NA	0.0,0.0,0.006944444444444444,0.0,0.0010224948875255625	0.000963133	TLN2(0.99454, 0.456)	NA	NA	NA	NA	NA	NA	NA	NA	No	NA	HPRC,HGSVC,1KG-ONT	No	NA	NA	NA	NA	NA	NA
chr15:62825808	chr15-62825808-allele454240-78	INS	77	NA	0.031013615733736764,0.0,0.0,0.0,0.0	0.0566463	TLN2(0.99454, 0.456)	NA	NA	NA	NA	NA	NA	NA	NA	No	NA	HPRC,HGSVC,1KG-ONT	Yes	NA	NA	NA	NA	NA	NA
chr15:62825808	chr15-62825808-allele454251-63	INS	62	NA	0.0,0.001440922190201729,0.0,0.0,0.0	NA	TLN2(0.99454, 0.456)	NA	NA	NA	NA	NA	NA	NA	NA	No	NA	HGSVC	Yes	NA	NA	NA	NA	NA	NA
chr15:62825808	chr15-62825808-allele454242-97	INS	96	NA	0.0,0.001440922190201729,0.0,0.0,0.0	NA	TLN2(0.99454, 0.456)	NA	NA	NA	NA	NA	NA	NA	NA	No	NA	HPRC,HGSVC,1KG-ONT	Yes	NA	NA	NA	NA	NA	NA
chr15:62825808	chr15-62825808-allele454249-102	INS	101	NA	0.0007564296520423601,0.0,0.011904761904761904,0.0,0.0	0.000693256	TLN2(0.99454, 0.456)	NA	NA	NA	NA	NA	NA	NA	NA	No	NA	HPRC,HGSVC,1KG-ONT	Yes	NA	NA	NA	NA	NA	NA
chr15:62825808	chr15-62825808-allele454243-121	INS	120	NA	0.0007564296520423601,0.0,0.0,0.0,0.0	0.000918741	TLN2(0.99454, 0.456)	NA	NA	NA	NA	NA	NA	NA	NA	No	NA	HPRC,HGSVC,1KG-ONT	Yes	NA	NA	NA	NA	NA	NA
chr15:62825808	chr15-62825808-allele454250-75	INS	74	NA	0.0,0.0,0.0,0.0,0.0081799591002045	0.000963133	TLN2(0.99454, 0.456)	NA	NA	NA	NA	NA	NA	NA	NA	No	NA	HPRC,HGSVC,1KG-ONT	Yes	NA	NA	NA	NA	NA	NA
chr15:62825813	chr15-62825813-allele454258-134	INS	133	NA	0.006051437216338881,0.001440922190201729,0.0,0.005964214711729622,0.0	0.00230281	TLN2(0.99454, 0.456)	NA	NA	NA	NA	NA	NA	NA	NA	No	NA	HPRC,HGSVC,1KG-ONT	Yes	NA	NA	NA	NA	NA	NA
chr15:62825813	chr15-62825813-allele454269-222	INS	221	NA	0.0015128593040847202,0.0,0.0,0.0,0.0	0.00234988	TLN2(0.99454, 0.456)	NA	NA	NA	NA	NA	NA	NA	NA	No	NA	HPRC,HGSVC,1KG-ONT	No	NA	NA	NA	NA	NA	NA
chr15:62825813	chr15-62825813-allele454255-279	INS	278	NA	0.0226928895612708,0.0,0.0,0.0,0.0	0.0416511	TLN2(0.99454, 0.456)	NA	NA	NA	NA	NA	NA	NA	NA	No	NA	HPRC,HGSVC,1KG-ONT	No	NA	NA	NA	NA	NA	NA
chr15:62825813	chr15-62825813-allele454273-205	INS	204	NA	0.0007564296520423601,0.0,0.0,0.0,0.010224948875255624	0.000360376	TLN2(0.99454, 0.456)	NA	NA	NA	NA	NA	NA	NA	NA	No	NA	HPRC,HGSVC,1KG-ONT	No	NA	NA	NA	NA	NA	NA
chr15:62825813	chr15-62825813-allele454262-311	INS	310	NA	0.0,0.002881844380403458,0.0,0.0,0.0	NA	TLN2(0.99454, 0.456)	NA	NA	NA	NA	NA	NA	NA	NA	No	NA	HPRC,HGSVC,1KG-ONT	No	NA	NA	NA	NA	NA	NA
chr15:62825813	chr15-62825813-allele454259-133	INS	132	NA	0.037821482602118005,0.07348703170028818,0.060515873015873016,0.09642147117296222,0.09611451942740286	0.0144065	TLN2(0.99454, 0.456)	NA	NA	NA	NA	NA	NA	NA	NA	No	NA	HPRC,HGSVC,1KG-ONT	Yes	NA	NA	NA	NA	NA	NA
chr15:62825813	chr15-62825813-allele454260-157	INS	156	NA	0.0015128593040847202,0.0,0.00992063492063492,0.0,0.002044989775051125	NA	TLN2(0.99454, 0.456)	NA	NA	NA	NA	NA	NA	NA	NA	No	NA	HPRC,HGSVC	Yes	NA	NA	NA	NA	NA	NA
chr15:62825813	chr15-62825813-allele454261-302	INS	301	NA	0.0,0.0,0.0,0.0,0.002044989775051125	NA	TLN2(0.99454, 0.456)	NA	NA	NA	NA	NA	NA	NA	NA	No	NA	HPRC,HGSVC,1KG-ONT	No	NA	NA	NA	NA	NA	NA
chr15:62825813	chr15-62825813-allele454256-97	INS	96	NA	0.018154311649016642,0.0,0.00496031746031746,0.0009940357852882703,0.012269938650306749	0.00997043	TLN2(0.99454, 0.456)	NA	NA	NA	NA	NA	NA	NA	NA	No	NA	HPRC,HGSVC,1KG-ONT	Yes	NA	NA	NA	NA	NA	NA
chr15:62825813	chr15-62825813-allele454268-270	INS	269	NA	0.0007564296520423601,0.0,0.0,0.0,0.0	0.000918741	TLN2(0.99454, 0.456)	NA	NA	NA	NA	NA	NA	NA	NA	No	NA	HPRC,HGSVC,1KG-ONT	No	NA	NA	NA	NA	NA	NA
chr15:62825817	chr15-62825817-allele454280-117	INS	116	NA	0.0007564296520423601,0.0,0.0,0.0,0.0	0.000918741	TLN2(0.99454, 0.456)	NA	NA	NA	NA	NA	NA	NA	NA	No	NA	HPRC,HGSVC,1KG-ONT	Yes	NA	NA	NA	NA	NA	NA
chr15:62825817	chr15-62825817-allele454289-88	INS	87	NA	0.0015128593040847202,0.0,0.0,0.0,0.0	0.00234988	TLN2(0.99454, 0.456)	NA	NA	NA	NA	NA	NA	NA	NA	No	NA	HPRC,HGSVC,1KG-ONT	Yes	NA	NA	NA	NA	NA	NA
chr15:62825817	chr15-62825817-allele454291-94	INS	93	NA	0.0037821482602118004,0.0,0.0,0.0,0.0	0.00663171	TLN2(0.99454, 0.456)	NA	NA	NA	NA	NA	NA	NA	NA	No	NA	HPRC,HGSVC,1KG-ONT	Yes	NA	NA	NA	NA	NA	NA
chr15:62825817	chr15-62825817-allele454293-92	INS	91	NA	0.0045385779122541605,0.0,0.0,0.0,0.0	0.00805514	TLN2(0.99454, 0.456)	NA	NA	NA	NA	NA	NA	NA	NA	No	NA	HPRC,HGSVC,1KG-ONT	Yes	NA	NA	NA	NA	NA	NA
chr15:62825817	chr15-62825817-allele454287-136	INS	135	NA	0.00529500756429652,0.0,0.0,0.0,0.0	0.0093307	TLN2(0.99454, 0.456)	NA	NA	NA	NA	NA	NA	NA	NA	No	NA	HPRC,HGSVC,1KG-ONT	Yes	NA	NA	NA	NA	NA	NA
chr15:62825817	chr15-62825817-allele454279-124	INS	123	NA	0.0015128593040847202,0.0,0.0,0.0,0.0	0.00234988	TLN2(0.99454, 0.456)	NA	NA	NA	NA	NA	NA	NA	NA	No	NA	HPRC,HGSVC,1KG-ONT	Yes	NA	NA	NA	NA	NA	NA
chr15:62825817	chr15-62825817-allele454284-90	INS	89	NA	0.09001512859304085,0.007204610951008645,0.0,0.0,0.0	0.147607	TLN2(0.99454, 0.456)	NA	NA	NA	NA	NA	NA	NA	NA	No	NA	HPRC,HGSVC,1KG-ONT	Yes	NA	NA	NA	NA	NA	NA
chr15:62825817	chr15-62825817-allele454275-92	INS	91	NA	0.03177004538577912,0.002881844380403458,0.001984126984126984,0.0,0.0	0.0496743	TLN2(0.99454, 0.456)	NA	NA	NA	NA	NA	NA	NA	NA	No	NA	HPRC,HGSVC,1KG-ONT	Yes	NA	NA	NA	NA	NA	NA
chr15:62825817	chr15-62825817-allele454286-133	INS	132	NA	0.00529500756429652,0.0,0.0,0.0,0.0	0.00947665	TLN2(0.99454, 0.456)	NA	NA	NA	NA	NA	NA	NA	NA	No	NA	HPRC,HGSVC,1KG-ONT	Yes	NA	NA	NA	NA	NA	NA
chr15:62825817	chr15-62825817-allele454276-63	INS	62	NA	0.0022692889561270802,0.0,0.0,0.0,0.0	0.00377908	TLN2(0.99454, 0.456)	NA	NA	NA	NA	NA	NA	NA	NA	No	NA	HGSVC	Yes	NA	NA	NA	NA	NA	NA
chr15:62825817	chr15-62825817-allele454303-101	INS	100	NA	0.0015128593040847202,0.0,0.0,0.0,0.0	0.00234988	TLN2(0.99454, 0.456)	NA	NA	NA	NA	NA	NA	NA	NA	No	NA	HPRC,HGSVC,1KG-ONT	Yes	NA	NA	NA	NA	NA	NA
chr15:62825817	chr15-62825817-allele454292-87	INS	86	NA	0.0015128593040847202,0.0,0.0,0.0,0.0	0.00234988	TLN2(0.99454, 0.456)	NA	NA	NA	NA	NA	NA	NA	NA	No	NA	HPRC,HGSVC,1KG-ONT	Yes	NA	NA	NA	NA	NA	NA
chr15:62825817	chr15-62825817-allele454294-90	INS	89	NA	0.0007564296520423601,0.0,0.0,0.0,0.0	0.000918741	TLN2(0.99454, 0.456)	NA	NA	NA	NA	NA	NA	NA	NA	No	NA	HPRC,HGSVC,1KG-ONT	Yes	NA	NA	NA	NA	NA	NA
chr15:62825817	chr15-62825817-allele454282-95	INS	94	NA	0.009833585476550681,0.004322766570605188,0.001984126984126984,0.0,0.011247443762781187	0.00210694	TLN2(0.99454, 0.456)	NA	NA	NA	NA	NA	NA	NA	NA	No	NA	HPRC,HGSVC,1KG-ONT	Yes	NA	NA	NA	NA	NA	NA
chr15:62825817	chr15-62825817-allele454278-85	INS	84	NA	0.0030257186081694403,0.0,0.0,0.0,0.0	0.00520636	TLN2(0.99454, 0.456)	NA	NA	NA	NA	NA	NA	NA	NA	No	NA	HPRC,HGSVC,1KG-ONT	Yes	NA	NA	NA	NA	NA	NA
chr15:62825817	chr15-62825817-allele454288-90	INS	89	NA	0.00529500756429652,0.002881844380403458,0.0,0.0009940357852882703,0.0	0.00451357	TLN2(0.99454, 0.456)	NA	NA	NA	NA	NA	NA	NA	NA	No	NA	HPRC,HGSVC,1KG-ONT	Yes	NA	NA	NA	NA	NA	NA
chr15:62825817	chr15-62825817-allele454277-129	INS	128	NA	0.0037821482602118004,0.0,0.0,0.0,0.0	0.00663171	TLN2(0.99454, 0.456)	NA	NA	NA	NA	NA	NA	NA	NA	No	NA	HPRC,HGSVC,1KG-ONT	Yes	NA	NA	NA	NA	NA	NA
chr15:62825817	chr15-62825817-allele454290-131	INS	130	NA	0.0015128593040847202,0.0,0.0,0.0,0.0	0.00234988	TLN2(0.99454, 0.456)	NA	NA	NA	NA	NA	NA	NA	NA	No	NA	HPRC,HGSVC,1KG-ONT	Yes	NA	NA	NA	NA	NA	NA
chr15:62825818	chr15-62825818-allele454305-156	INS	155	NA	0.0007564296520423601,0.0,0.0,0.0,0.0	0.000918741	TLN2(0.99454, 0.456)	NA	NA	NA	NA	NA	NA	NA	NA	No	NA	HPRC,HGSVC	Yes	NA	NA	NA	NA	NA	NA
chr15:62825818	chr15-62825818-allele454309-104	INS	103	NA	0.0030257186081694403,0.012968299711815562,0.02976190476190476,0.02186878727634195,0.1114519427402863	0.0266934	TLN2(0.99454, 0.456)	NA	NA	NA	NA	NA	NA	NA	NA	No	NA	HPRC,HGSVC,1KG-ONT	Yes	NA	NA	NA	NA	NA	NA
chr15:62825818	chr15-62825818-allele454327-176	INS	175	NA	0.0,0.0,0.003968253968253968,0.008946322067594433,0.0	0.00188759	TLN2(0.99454, 0.456)	NA	NA	NA	NA	NA	NA	NA	NA	No	NA	HPRC,HGSVC	Yes	NA	NA	NA	NA	NA	NA
chr15:62825818	chr15-62825818-allele454306-118	INS	117	NA	0.0015128593040847202,0.0,0.0,0.0,0.0	0.00234988	TLN2(0.99454, 0.456)	NA	NA	NA	NA	NA	NA	NA	NA	No	NA	HPRC,HGSVC,1KG-ONT	Yes	NA	NA	NA	NA	NA	NA
chr15:62825818	chr15-62825818-allele454319-133	INS	132	NA	0.0015128593040847202,0.0,0.0,0.0,0.0	0.00234988	TLN2(0.99454, 0.456)	NA	NA	NA	NA	NA	NA	NA	NA	No	NA	HPRC,HGSVC,1KG-ONT	Yes	NA	NA	NA	NA	NA	NA
chr15:62825818	chr15-62825818-allele454329-128	INS	127	NA	0.0,0.0,0.001984126984126984,0.0,0.002044989775051125	0.000224143	TLN2(0.99454, 0.456)	NA	NA	NA	NA	NA	NA	NA	NA	No	NA	HPRC,HGSVC,1KG-ONT	Yes	NA	NA	NA	NA	NA	NA
chr15:62825818	chr15-62825818-allele454308-56	INS	55	NA	0.0022692889561270802,0.001440922190201729,0.00496031746031746,0.0,0.011247443762781187	0.000177926	TLN2(0.99454, 0.456)	NA	NA	NA	NA	NA	NA	NA	NA	No	NA	HGSVC	Yes	NA	NA	NA	NA	NA	NA
chr15:62825818	chr15-62825818-allele454324-109	INS	108	NA	0.0007564296520423601,0.0,0.0,0.0,0.0	0.000918741	TLN2(0.99454, 0.456)	NA	NA	NA	NA	NA	NA	NA	NA	No	NA	HPRC,HGSVC,1KG-ONT	Yes	NA	NA	NA	NA	NA	NA
chr15:62825818	chr15-62825818-allele454330-109	INS	108	NA	0.0015128593040847202,0.0,0.0,0.0,0.0	0.00234988	TLN2(0.99454, 0.456)	NA	NA	NA	NA	NA	NA	NA	NA	No	NA	HPRC,HGSVC,1KG-ONT	Yes	NA	NA	NA	NA	NA	NA
chr15:62825818	chr15-62825818-allele454307-214	INS	213	NA	0.00529500756429652,0.0,0.0,0.0,0.0	0.00947665	TLN2(0.99454, 0.456)	NA	NA	NA	NA	NA	NA	NA	NA	No	NA	HPRC,HGSVC,1KG-ONT	No	NA	NA	NA	NA	NA	NA
chr15:62825818	chr15-62825818-allele454314-84	INS	83	NA	0.0022692889561270802,0.0,0.0,0.0,0.0	0.00377908	TLN2(0.99454, 0.456)	NA	NA	NA	NA	NA	NA	NA	NA	No	NA	HPRC,HGSVC,1KG-ONT	Yes	NA	NA	NA	NA	NA	NA
chr15:62825818	chr15-62825818-allele454325-271	INS	270	NA	0.0,0.0,0.008928571428571428,0.0,0.0	0.0010336	TLN2(0.99454, 0.456)	NA	NA	NA	NA	NA	NA	NA	NA	No	NA	HPRC,HGSVC,1KG-ONT	No	NA	NA	NA	NA	NA	NA
chr15:62825818	chr15-62825818-allele454318-132	INS	131	NA	0.007564296520423601,0.002881844380403458,0.0,0.0,0.0	0.00974363	TLN2(0.99454, 0.456)	NA	NA	NA	NA	NA	NA	NA	NA	No	NA	HPRC,HGSVC,1KG-ONT	Yes	NA	NA	NA	NA	NA	NA
chr15:62825818	chr15-62825818-allele454312-138	INS	137	NA	0.0007564296520423601,0.0,0.0,0.0,0.0	0.000918741	TLN2(0.99454, 0.456)	NA	NA	NA	NA	NA	NA	NA	NA	No	NA	HPRC,HGSVC,1KG-ONT	Yes	NA	NA	NA	NA	NA	NA
chr15:62825818	chr15-62825818-allele454320-99	INS	98	NA	0.0,0.0,0.0,0.0009940357852882703,0.002044989775051125	NA	TLN2(0.99454, 0.456)	NA	NA	NA	NA	NA	NA	NA	NA	No	NA	HPRC,HGSVC,1KG-ONT	Yes	NA	NA	NA	NA	NA	NA
chr15:62825818	chr15-62825818-allele454322-157	INS	156	NA	0.0007564296520423601,0.0,0.0,0.0,0.0	0.000918741	TLN2(0.99454, 0.456)	NA	NA	NA	NA	NA	NA	NA	NA	No	NA	HPRC,HGSVC	Yes	NA	NA	NA	NA	NA	NA
chr15:62825818	chr15-62825818-allele454321-247	INS	246	NA	0.0007564296520423601,0.0,0.0,0.0,0.0	0.000918741	TLN2(0.99454, 0.456)	NA	NA	NA	NA	NA	NA	NA	NA	No	NA	HPRC,HGSVC,1KG-ONT	No	NA	NA	NA	NA	NA	NA
chr15:62825818	chr15-62825818-allele454313-224	INS	223	NA	0.0,0.001440922190201729,0.000992063492063492,0.0009940357852882703,0.0	3.94758e-05	TLN2(0.99454, 0.456)	NA	NA	NA	NA	NA	NA	NA	NA	No	NA	HPRC,HGSVC,1KG-ONT	No	NA	NA	NA	NA	NA	NA
chr15:62825818	chr15-62825818-allele454311-248	INS	247	NA	0.0,0.012968299711815562,0.0,0.0,0.0010224948875255625	0.00122989	TLN2(0.99454, 0.456)	NA	NA	NA	NA	NA	NA	NA	NA	No	NA	HPRC,HGSVC,1KG-ONT	No	NA	NA	NA	NA	NA	NA
chr15:62825825	chr15-62825825-allele454338-83	INS	82	NA	0.0015128593040847202,0.0,0.0,0.0,0.0	0.00234988	TLN2(0.99454, 0.456)	NA	NA	NA	NA	NA	NA	NA	NA	No	NA	HPRC,HGSVC,1KG-ONT	Yes	NA	NA	NA	NA	NA	NA
chr15:62825825	chr15-62825825-allele454334-79	INS	78	NA	0.0,0.018731988472622477,0.0,0.014910536779324055,0.0081799591002045	0.0061505	TLN2(0.99454, 0.456)	NA	NA	NA	NA	NA	NA	NA	NA	No	NA	HPRC,HGSVC,1KG-ONT	Yes	NA	NA	NA	NA	NA	NA
chr15:62825829	chr15-62825829-allele454341-135	INS	134	NA	0.012102874432677761,0.001440922190201729,0.0,0.0,0.0	0.0198755	TLN2(0.99454, 0.456)	NA	NA	NA	NA	NA	NA	NA	NA	No	NA	HPRC,HGSVC,1KG-ONT	Yes	NA	NA	NA	NA	NA	NA
chr15:62825836	chr15-62825836-allele454350-263	INS	262	NA	0.0007564296520423601,0.0,0.0,0.0,0.0	0.000918741	TLN2(0.99454, 0.456)	NA	NA	NA	NA	NA	NA	NA	NA	No	NA	HPRC,HGSVC,1KG-ONT	Yes	NA	NA	NA	NA	NA	NA
chr15:62825836	chr15-62825836-allele454349-202	INS	201	NA	0.0,0.06051873198847262,0.0,0.0,0.00408997955010225	0.00800928	TLN2(0.99454, 0.456)	NA	NA	NA	NA	NA	NA	NA	NA	No	NA	HPRC,HGSVC,1KG-ONT	Yes	NA	NA	NA	NA	NA	NA
chr15:62825852	chr15-62825852-allele454363-127	INS	126	NA	0.0,0.01729106628242075,0.0,0.0,0.003067484662576687	0.00218897	TLN2(0.99454, 0.456)	NA	NA	NA	NA	NA	NA	NA	NA	No	NA	HPRC,HGSVC,1KG-ONT	Yes	NA	NA	NA	NA	NA	NA
chr15:62825852	chr15-62825852-allele454362-158	INS	157	NA	0.018910741301059002,0.004322766570605188,0.0,0.0,0.0	0.0284075	TLN2(0.99454, 0.456)	NA	NA	NA	NA	NA	NA	NA	NA	No	NA	HPRC,HGSVC	Yes	NA	NA	NA	NA	NA	NA
chr15:62838732	chr15-62838732-allele454528-90	INS	89	NA	0.047655068078668684,0.001440922190201729,0.0,0.0,0.0	0.0839206	TLN2(0.99454, 0.456)	NA	NA	NA	NA	NA	NA	NA	NA	No	NA	HPRC,HGSVC,1KG-ONT	Yes	NA	NA	NA	NA	NA	NA
chr15:62893488	chr15-62893488-allele455123-121	INS	120	NA	0.049924357034795766,0.01729106628242075,0.026785714285714284,0.0,0.00408997955010225	0.0331529	NA	NA	NA	NA	NA	NA	NA	NA	NA	No	NA	HPRC,HGSVC,1KG-ONT	Yes	NA	NA	NA	NA	NA	NA
chr15:62893488	chr15-62893488-allele455128-332	INS	331	NA	0.0007564296520423601,0.0,0.0,0.0,0.0	0.000918741	NA	NA	NA	NA	NA	NA	NA	NA	NA	No	NA	HPRC,HGSVC,1KG-ONT	Yes	NA	NA	NA	NA	NA	NA
chr15:62893488	chr15-62893488-allele455122-97	INS	96	NA	0.0030257186081694403,0.0,0.0,0.0,0.0	0.00520636	NA	NA	NA	NA	NA	NA	NA	NA	NA	No	NA	HPRC	Yes	NA	NA	NA	NA	NA	NA
chr15:62893488	chr15-62893488-allele455127-193	INS	192	NA	0.02118003025718608,0.005763688760806916,0.000992063492063492,0.0,0.0	0.0289578	NA	NA	NA	NA	NA	NA	NA	NA	NA	No	NA	HPRC,HGSVC,1KG-ONT	Yes	NA	NA	NA	NA	NA	NA
chr15:62893488	chr15-62893488-allele455125-169	INS	168	NA	0.04236006051437216,0.020172910662824207,0.07539682539682539,0.010934393638170975,0.012269938650306749	0.00158412	NA	NA	NA	NA	NA	NA	NA	NA	NA	No	NA	HPRC,HGSVC,1KG-ONT	Yes	NA	NA	NA	NA	NA	NA
chr15:62893488	chr15-62893488-allele455124-145	INS	144	NA	0.0113464447806354,0.08069164265129683,0.030753968253968252,0.1341948310139165,0.044989775051124746	0.0336509	NA	NA	NA	NA	NA	NA	NA	NA	NA	No	NA	HPRC,HGSVC,1KG-ONT	Yes	NA	NA	NA	NA	NA	NA
chr15:62893488	chr15-62893488-allele455121-73	INS	72	NA	0.0,0.0,0.0,0.0009940357852882703,0.0	NA	NA	NA	NA	NA	NA	NA	NA	NA	NA	No	NA	No	Yes	NA	NA	NA	NA	NA	NA
chr15:62893490	chr15-62893490-allele455158-880	INS	879	NA	0.0,0.001440922190201729,0.00496031746031746,0.0,0.0010224948875255625	0.000778337	NA	NA	NA	NA	NA	NA	NA	NA	NA	No	NA	HPRC,HGSVC	Yes	NA	NA	NA	NA	NA	NA
chr15:62893490	chr15-62893490-allele455146-544	INS	543	NA	0.0,0.002881844380403458,0.00992063492063492,0.0,0.0	0.00161686	NA	NA	NA	NA	NA	NA	NA	NA	NA	No	NA	HPRC,HGSVC	Yes	NA	NA	NA	NA	NA	NA
chr15:62893490	chr15-62893490-allele455139-376	INS	375	NA	0.009077155824508321,0.0,0.003968253968253968,0.0,0.012269938650306749	0.00150522	NA	NA	NA	NA	NA	NA	NA	NA	NA	No	NA	HPRC,HGSVC,1KG-ONT	Yes	NA	NA	NA	NA	NA	NA
chr15:62893490	chr15-62893490-allele455141-328	INS	327	NA	0.0015128593040847202,0.004322766570605188,0.0,0.015904572564612324,0.00408997955010225	0.00173624	NA	NA	NA	NA	NA	NA	NA	NA	NA	No	NA	HPRC,HGSVC,1KG-ONT	Yes	NA	NA	NA	NA	NA	NA
chr15:62893490	chr15-62893490-allele455144-256	INS	255	NA	0.0037821482602118004,0.0,0.0,0.0009940357852882703,0.0010224948875255625	0.00324023	NA	NA	NA	NA	NA	NA	NA	NA	NA	No	NA	HPRC,HGSVC,1KG-ONT	Yes	NA	NA	NA	NA	NA	NA
chr15:62893490	chr15-62893490-allele455142-304	INS	303	NA	0.03479576399394856,0.011527377521613832,0.0,0.017892644135188866,0.0081799591002045	0.0200365	NA	NA	NA	NA	NA	NA	NA	NA	NA	No	NA	HPRC,HGSVC,1KG-ONT	Yes	NA	NA	NA	NA	NA	NA
chr15:62893490	chr15-62893490-allele455148-232	INS	231	NA	0.00529500756429652,0.001440922190201729,0.0,0.0,0.0	0.00736694	NA	NA	NA	NA	NA	NA	NA	NA	NA	No	NA	HPRC,HGSVC,1KG-ONT	Yes	NA	NA	NA	NA	NA	NA
chr15:62893490	chr15-62893490-allele455151-405	INS	404	NA	0.0015128593040847202,0.0,0.0,0.0,0.0	0.00234988	NA	NA	NA	NA	NA	NA	NA	NA	NA	No	NA	HPRC,HGSVC,1KG-ONT	Yes	NA	NA	NA	NA	NA	NA
chr15:62893490	chr15-62893490-allele455135-472	INS	471	NA	0.0030257186081694403,0.0,0.0,0.0,0.0	0.00520636	NA	NA	NA	NA	NA	NA	NA	NA	NA	No	NA	HPRC,HGSVC	Yes	NA	NA	NA	NA	NA	NA
chr15:62893490	chr15-62893490-allele455150-520	INS	519	NA	0.0007564296520423601,0.0,0.0,0.0,0.0	0.000918741	NA	NA	NA	NA	NA	NA	NA	NA	NA	No	NA	HPRC,HGSVC	Yes	NA	NA	NA	NA	NA	NA
chr15:62893490	chr15-62893490-allele455137-424	INS	423	NA	0.0030257186081694403,0.14697406340057637,0.08035714285714286,0.019880715705765408,0.05521472392638037	0.043308	NA	NA	NA	NA	NA	NA	NA	NA	NA	No	NA	HPRC,HGSVC,1KG-ONT	Yes	NA	NA	NA	NA	NA	NA
chr15:62893490	chr15-62893490-allele455134-640	INS	639	NA	0.0,0.011527377521613832,0.002976190476190476,0.0,0.0	0.00151771	NA	NA	NA	NA	NA	NA	NA	NA	NA	No	NA	HPRC,HGSVC	Yes	NA	NA	NA	NA	NA	NA
chr15:62893490	chr15-62893490-allele455153-424	INS	423	NA	0.0,0.001440922190201729,0.0,0.0,0.0	NA	NA	NA	NA	NA	NA	NA	NA	NA	NA	No	NA	HPRC,HGSVC,1KG-ONT	Yes	NA	NA	NA	NA	NA	NA
chr15:62893490	chr15-62893490-allele455138-400	INS	399	NA	0.0226928895612708,0.06484149855907781,0.13194444444444445,0.09542743538767395,0.130879345603272	0.0454963	NA	NA	NA	NA	NA	NA	NA	NA	NA	No	NA	HPRC,HGSVC,1KG-ONT	Yes	NA	NA	NA	NA	NA	NA
chr15:62893490	chr15-62893490-allele455160-357	INS	356	NA	0.0,0.0,0.0,0.0009940357852882703,0.0	NA	NA	NA	NA	NA	NA	NA	NA	NA	NA	No	NA	HPRC,HGSVC,1KG-ONT	Yes	NA	NA	NA	NA	NA	NA
chr15:62893490	chr15-62893490-allele455143-280	INS	279	NA	0.012102874432677761,0.001440922190201729,0.0,0.0,0.0	0.0199352	NA	NA	NA	NA	NA	NA	NA	NA	NA	No	NA	HPRC,HGSVC,1KG-ONT	Yes	NA	NA	NA	NA	NA	NA
chr15:62893490	chr15-62893490-allele455157-309	INS	308	NA	0.0,0.0,0.000992063492063492,0.0,0.0010224948875255625	NA	NA	NA	NA	NA	NA	NA	NA	NA	NA	No	NA	HPRC,HGSVC,1KG-ONT	Yes	NA	NA	NA	NA	NA	NA
chr15:62893490	chr15-62893490-allele455149-496	INS	495	NA	0.0,0.001440922190201729,0.0248015873015873,0.0,0.011247443762781187	0.00628053	NA	NA	NA	NA	NA	NA	NA	NA	NA	No	NA	HPRC,HGSVC	Yes	NA	NA	NA	NA	NA	NA
chr15:62893490	chr15-62893490-allele455131-237	INS	236	NA	0.0,0.002881844380403458,0.0,0.004970178926441352,0.00408997955010225	0.00151771	NA	NA	NA	NA	NA	NA	NA	NA	NA	No	NA	HPRC,HGSVC,1KG-ONT	Yes	NA	NA	NA	NA	NA	NA
chr15:62893490	chr15-62893490-allele455132-189	INS	188	NA	0.023449319213313162,0.004322766570605188,0.0,0.004970178926441352,0.002044989775051125	0.0255427	NA	NA	NA	NA	NA	NA	NA	NA	NA	No	NA	HPRC,HGSVC,1KG-ONT	Yes	NA	NA	NA	NA	NA	NA
chr15:62893490	chr15-62893490-allele455136-448	INS	447	NA	0.0113464447806354,0.024495677233429394,0.008928571428571428,0.0019880715705765406,0.00408997955010225	NA	NA	NA	NA	NA	NA	NA	NA	NA	NA	No	NA	HPRC,HGSVC	Yes	NA	NA	NA	NA	NA	NA
chr15:62893490	chr15-62893490-allele455133-832	INS	831	NA	0.0007564296520423601,0.0,0.0,0.0,0.0	0.000918741	NA	NA	NA	NA	NA	NA	NA	NA	NA	No	NA	HPRC,HGSVC	Yes	NA	NA	NA	NA	NA	NA
chr15:62994872	chr15-62994872-allele456314-319	INS	318	NA	0.0007564296520423601,0.0,0.0,0.0,0.0	0.000918741	NA	NA	NA	NA	NA	NA	NA	NA	NA	No	NA	HPRC,HGSVC,1KG-ONT	Yes	NA	NA	NA	NA	NA	NA
chr15:62994872	chr15-62994872-allele456309-317	INS	316	NA	0.037065052950075644,0.001440922190201729,0.0,0.0,0.0	0.065234	NA	NA	NA	NA	NA	NA	NA	NA	NA	No	NA	HPRC,HGSVC,1KG-ONT	Yes	NA	NA	NA	NA	NA	NA
chr15:62994872	chr15-62994872-allele456308-316	INS	315	NA	0.028744326777609682,0.001440922190201729,0.0,0.0,0.0	0.0503359	NA	NA	NA	NA	NA	NA	NA	NA	NA	No	NA	HPRC,HGSVC,1KG-ONT	Yes	NA	NA	NA	NA	NA	NA
chr15:62994872	chr15-62994872-allele456310-315	INS	314	NA	0.0007564296520423601,0.0,0.0,0.0,0.0	0.000918741	NA	NA	NA	NA	NA	NA	NA	NA	NA	No	NA	HPRC,HGSVC,1KG-ONT	Yes	NA	NA	NA	NA	NA	NA
chr15:62994883	chr15-62994883-allele456317-316	INS	315	NA	0.0007564296520423601,0.001440922190201729,0.0,0.0009940357852882703,0.0	NA	NA	NA	NA	NA	NA	NA	NA	NA	NA	No	NA	HPRC,HGSVC,1KG-ONT	Yes	NA	NA	NA	NA	NA	NA
chr15:62994883	chr15-62994883-allele456315-314	INS	313	NA	0.16036308623298035,0.3227665706051873,0.018849206349206348,0.23061630218687873,0.24948875255623723	0.00342001	NA	NA	NA	NA	NA	NA	NA	NA	NA	No	NA	HPRC,HGSVC,1KG-ONT	Yes	NA	NA	NA	NA	NA	NA
chr15:62994883	chr15-62994883-allele456320-313	INS	312	NA	0.0,0.001440922190201729,0.0,0.0019880715705765406,0.002044989775051125	0.000408842	NA	NA	NA	NA	NA	NA	NA	NA	NA	No	NA	HPRC,HGSVC,1KG-ONT	Yes	NA	NA	NA	NA	NA	NA
chr15:62994883	chr15-62994883-allele456316-315	INS	314	NA	0.012859304084720122,0.002881844380403458,0.0,0.006958250497017893,0.0	0.00993644	NA	NA	NA	NA	NA	NA	NA	NA	NA	No	NA	HPRC,HGSVC,1KG-ONT	Yes	NA	NA	NA	NA	NA	NA
chr15:63008435	chr15-63008435-allele456561-1	DEL	224	NA	0.0007564296520423601,0.0,0.0,0.0,0.0	0.000918741	NA	NA	NA	NA	NA	NA	NA	NA	NA	No	NA	No	Yes	NA	NA	NA	NA	NA	NA
chr15:63082393	chr15-63082393-allele457081-975	INS	974	NA	0.049924357034795766,0.01729106628242075,0.006944444444444444,0.014910536779324055,0.03067484662576687	0.020217	NA	NA	NA	NA	NA	NA	NA	NA	NA	No	NA	HPRC,HGSVC,1KG-ONT	Yes	NA	NA	NA	NA	NA	NA
chr15:63082393	chr15-63082393-allele457083-975	INS	974	NA	0.10287443267776097,0.007204610951008645,0.0,0.0,0.0	0.16848	NA	NA	NA	NA	NA	NA	NA	NA	NA	No	NA	HPRC,HGSVC,1KG-ONT	Yes	NA	NA	NA	NA	NA	NA
chr15:63082393	chr15-63082393-allele457084-975	INS	974	NA	0.03555219364599092,0.002881844380403458,0.0,0.0,0.0	0.0604183	NA	NA	NA	NA	NA	NA	NA	NA	NA	No	NA	HPRC,HGSVC,1KG-ONT	Yes	NA	NA	NA	NA	NA	NA
chr15:63082393	chr15-63082393-allele457082-975	INS	974	NA	0.0045385779122541605,0.05043227665706052,0.0496031746031746,0.09443339960238568,0.04294478527607362	0.0344379	NA	NA	NA	NA	NA	NA	NA	NA	NA	No	NA	HPRC,HGSVC,1KG-ONT	Yes	NA	NA	NA	NA	NA	NA
chr15:63082393	chr15-63082393-allele457085-975	INS	974	NA	0.0,0.011527377521613832,0.012896825396825396,0.016898608349900597,0.003067484662576687	0.00707948	NA	NA	NA	NA	NA	NA	NA	NA	NA	No	NA	HPRC,HGSVC,1KG-ONT	Yes	NA	NA	NA	NA	NA	NA
chr15:63082393	chr15-63082393-allele457079-975	INS	974	NA	0.329803328290469,0.4020172910662824,0.7509920634920635,0.3866799204771372,0.5429447852760736	0.0765526	NA	NA	NA	NA	NA	NA	NA	NA	NA	No	NA	HPRC,HGSVC,1KG-ONT	Yes	NA	NA	NA	NA	NA	NA
chr15:63082393	chr15-63082393-allele457080-975	INS	974	NA	0.1043872919818457,0.01729106628242075,0.005952380952380952,0.020874751491053677,0.03374233128834356	0.0844849	NA	NA	NA	NA	NA	NA	NA	NA	NA	No	NA	HPRC,HGSVC,1KG-ONT	Yes	NA	NA	NA	NA	NA	NA
chr15:63146250	chr15-63146250-allele457846-51	INS	50	NA	0.01664145234493192,0.001440922190201729,0.0,0.0,0.0	0.0283054	RPS27L(0.089033, 1.863)	NA	NA	NA	NA	NA	NA	NA	NA	No	NA	HGSVC	No	NA	NA	NA	NA	NA	NA
chr15:63149543	chr15-63149543-allele457900-1	DEL	77	0.955201	0.13313161875945537,0.27089337175792505,0.23214285714285715,0.48807157057654077,0.25766871165644173	0.0805967	RPS27L(0.089033, 1.863)	NA	NA	NA	NA	NA	NA	NA	NA	No	NA	HPRC,HGSVC,1KG-ONT	Yes	ENSG00000138613.14(2.5672688993426626e-07)	Pulse pressure(TPM1 - LACTB, rs4775622, 3E-13, 0.7571230102722809),Systolic blood pressure(TPM1 - LACTB, rs4775622, 4E-10, 0.7571230102722809),CAR DC3:0;2Me levels(TPM1 - LACTB, rs4775623, 3E-35, 0.8054710650798255),Succinylcarnitine (C4DC) levels(TPM1 - LACTB, rs4775623, 3E-121, 0.8054710650798255),Succinylcarnitine (c4-dc) levels(LACTB, rs189796619, 8E-94, 0.8058968922507016),Height(RPS27L, LACTB, rs2652822, 3E-38, 0.7246922859958809),Metabolic traits(RPS27L, LACTB, rs2652822, 7E-27, 0.7246922859958809),Serum metabolite levels(RPS27L, LACTB, rs2652822, 1E-21, 0.7246922859958809),Succinylcarnitine levels(RPS27L, LACTB, rs2652822, 5E-8, 0.7246922859958809),Succinylcarnitine levels(LACTB, RPS27L, rs1472631, 2E-88, 0.8195212173765407),Brain succinylcarnitine (C4-DC) levels(LACTB, RPS27L, rs1126309, 2E-31, 0.771680386964837),Dental caries(LACTB, RPS27L, rs1126309, 1E-8, 0.771680386964837),Plasma succinylcarnitine (C4-DC) levels in chronic kidney disease(LACTB, RPS27L, rs1126309, 4E-60, 0.771680386964837),Succinylcarnitine levels(LACTB, RPS27L, rs1126309, 5E-322, 0.771680386964837),Metabolite levels (succinylcarnitine; succinylcarnitine (C4-DC))(RPS27L, LACTB, rs1126308, 6E-123, 0.8279307104582758),Serum metabolite levels(RPS27L, LACTB, rs1126308, 5E-63, 0.8279307104582758),Succinylcarnitine levels(RPS27L, LACTB, rs1126308, 4E-104, 0.8279307104582758),Succinylcarnitine levels(RPS27L, rs12148069, 4E-102, 0.8545634025384812),Dental caries(RAB8B, rs77171305, 4E-11, 0.5639788431084867)	Blepharitis of left eyelid(2.93%, 0.55%, 5.42, [1.46;20.16], 0.011245),Cervical spondylosis(2.61%, 0.55%, 4.8, [1.26;18.22], 0.02163),Chronic ethmoidal sinusitis(2.28%, 0.55%, 4.18, [1.07;16.3], 0.041563),Cortical senile cataract(2.61%, 0.74%, 3.59, [1.07;12.03], 0.034847),Dental caries on smooth surface penetrating into dentin(2.28%, 0.55%, 4.18, [1.07;16.3], 0.041563),External hemorrhoids(3.26%, 0.92%, 3.61, [1.22;10.66], 0.026046),Gastro-esophageal reflux disease with esophagitis(7.49%, 3.88%, 2.01, [1.09;3.69], 0.034963),Hemorrhoids(18.57%, 11.09%, 1.83, [1.23;2.71], 0.003568),Hydronephrosis(0.65%, 3.33%, 0.19, [0.04;0.83], 0.016238),Infection caused by Escherichia coli(0.33%, 2.22%, 0.14, [0.02;1.11], 0.038843),Inflamed seborrheic keratosis(0.65%, 2.77%, 0.23, [0.05;1.01], 0.040032),Mild hyperemesis gravidarum(3.26%, 0.92%, 3.61, [1.22;10.66], 0.026046),Mixed hyperlipidemia(7.49%, 12.57%, 0.56, [0.34;0.92], 0.021247),Neurosis(3.26%, 1.11%, 3.0, [1.08;8.34], 0.035138),Osteoarthritis of hip(3.91%, 8.32%, 0.45, [0.23;0.86], 0.014794),Presbyopia(13.68%, 9.06%, 1.59, [1.03;2.47], 0.038415),Pruritic disorder(7.17%, 3.51%, 2.12, [1.13;3.98], 0.019906),Pulmonary emphysema(4.56%, 1.48%, 3.18, [1.32;7.68], 0.011509),Schizophrenia(2.61%, 0.37%, 7.21, [1.52;34.18], 0.005864),Verruca vulgaris(6.19%, 2.77%, 2.31, [1.16;4.62], 0.017883),Viral disease(14.66%, 9.80%, 1.58, [1.03;2.42], 0.043749),Female pelvic inflammatory disease(5.00%, 1.02%, 5.13, [1.61;16.32], 0.004323),Trichomonal vulvovaginitis(1.36%, 5.33%, 0.25, [0.07;0.83], 0.015714),Benign prostatic hyperplasia without outflow obstruction(13.25%, 4.44%, 3.29, [1.17;9.25], 0.034308)	NA	NA	NA
chr15:63178571	chr15-63178571-allele458196-70	INS	69	NA	0.0,0.0,0.000992063492063492,0.0,0.0	NA	NA	NA	NA	NA	NA	NA	NA	NA	NA	No	NA	No	Yes	NA	NA	NA	NA	NA	NA
chr15:63290965	chr15-63290965-allele458872-61	INS	60	NA	0.009833585476550681,0.0,0.0,0.0,0.0	0.0179657	APH1B(2.5362e-10, 1.327)	NA	NA	NA	NA	NA	NA	NA	NA	No	NA	HGSVC	Yes	NA	NA	NA	NA	NA	NA
chr15:63320808	chr15-63320808-allele459163-1	DEL	213	NA	0.07110438729198185,0.1138328530259366,0.14384920634920634,0.036779324055666,0.04294478527607362	0.000306498	NA	NA	NA	NA	NA	NA	NA	NA	NA	No	NA	HPRC,HGSVC,1KG-ONT	No	NA	NA	NA	NA	NA	NA
chr15:63320809	chr15-63320809-allele459165-1	DEL	53	NA	0.014372163388804841,0.001440922190201729,0.0,0.0,0.0	0.0241257	NA	NA	NA	NA	NA	NA	NA	NA	NA	No	NA	HPRC,HGSVC,1KG-ONT	No	NA	NA	NA	NA	NA	NA
chr15:63320809	chr15-63320809-allele459164-1	DEL	265	NA	0.012102874432677761,0.0,0.0,0.0,0.0	0.0221846	NA	NA	NA	NA	NA	NA	NA	NA	NA	No	NA	HPRC,HGSVC,1KG-ONT	No	NA	NA	NA	NA	NA	NA
chr15:63320810	chr15-63320810-allele459167-1	DEL	53	NA	0.0022692889561270802,0.0,0.0,0.0,0.0	0.00377908	NA	NA	NA	NA	NA	NA	NA	NA	NA	No	NA	HPRC,HGSVC,1KG-ONT	No	NA	NA	NA	NA	NA	NA
chr15:63320863	chr15-63320863-allele459170-1	DEL	159	NA	0.01588502269288956,0.0,0.0,0.0,0.0	0.0291787	NA	NA	NA	NA	NA	NA	NA	NA	NA	No	NA	HPRC,HGSVC	No	NA	NA	NA	NA	NA	NA
chr15:63320916	chr15-63320916-allele459172-1	DEL	106	0.853313	0.41074130105900153,0.4956772334293948,0.6795634920634921,0.6540755467196819,0.5552147239263804	0.0724479	NA	NA	NA	NA	NA	NA	NA	NA	NA	No	NA	HPRC,HGSVC,1KG-ONT	No	NA	Carbonic anhydrase 12 levels(APH1B - CA12, rs16946801, 2E-234, 0.6433433222697127)	Abnormal auditory perception(0.67%, 2.83%, 0.23, [0.07;0.79], 0.017659),Acanthosis nigricans(0.50%, 3.64%, 0.13, [0.04;0.49], 0.001238),Achilles tendinitis(1.00%, 3.24%, 0.3, [0.1;0.88], 0.033103),Anemia in chronic kidney disease(1.50%, 4.86%, 0.3, [0.12;0.72], 0.0068),Blepharitis(1.66%, 4.86%, 0.33, [0.14;0.78], 0.01481),Chronic gastritis(2.00%, 5.26%, 0.37, [0.17;0.82], 0.014206),Degeneration of lumbar intervertebral disc(6.66%, 2.83%, 2.45, [1.08;5.53], 0.030743),End-stage renal disease(1.00%, 4.45%, 0.22, [0.08;0.59], 0.002261),Hyperparathyroidism due to renal insufficiency(1.33%, 4.05%, 0.32, [0.13;0.82], 0.017865),Infectious disease(4.33%, 0.81%, 5.54, [1.31;23.52], 0.009484),Kidney disease(0.83%, 3.24%, 0.25, [0.08;0.77], 0.025428),Pre-eclampsia(0.67%, 3.24%, 0.2, [0.06;0.67], 0.007415),Synovial cyst of knee(1.16%, 3.24%, 0.35, [0.13;0.98], 0.046393),Uncomplicated mild persistent asthma(4.16%, 1.21%, 3.53, [1.06;11.8], 0.032792),Vesicular eczema(0.67%, 2.83%, 0.23, [0.07;0.79], 0.017659),Vitamin B deficiency(4.66%, 8.50%, 0.53, [0.29;0.95], 0.035113),Benign prostatic hyperplasia(14.45%, 2.22%, 7.43, [0.98;56.42], 0.020516)	NA	NA	NA
chr15:63320969	chr15-63320969-allele459173-1	DEL	53	NA	0.0022692889561270802,0.001440922190201729,0.0,0.0,0.0	0.0019853	NA	NA	NA	NA	NA	NA	NA	NA	NA	No	NA	HPRC,HGSVC,1KG-ONT	No	NA	NA	NA	NA	NA	NA
chr15:63321021	chr15-63321021-allele459174-1	DEL	53	NA	0.0015128593040847202,0.0,0.0,0.0,0.0	0.00234988	NA	NA	NA	NA	NA	NA	NA	NA	NA	No	NA	HPRC,HGSVC,1KG-ONT	No	NA	NA	NA	NA	NA	NA
chr15:63321022	chr15-63321022-allele459175-1	DEL	53	NA	0.0007564296520423601,0.0,0.0,0.0,0.0	0.000918741	NA	NA	NA	NA	NA	NA	NA	NA	NA	No	NA	HPRC,HGSVC,1KG-ONT	No	NA	NA	NA	NA	NA	NA
chr15:63463735	chr15-63463735-allele460295-57	INS	56	NA	0.0226928895612708,0.053314121037463975,0.11805555555555555,0.03479125248508946,0.04396728016359918	0.0159666	NA	NA	NA	NA	NA	NA	NA	NA	NA	No	NA	No	Yes	NA	NA	NA	NA	NA	NA
chr15:63477827	chr15-63477827-allele460483-2525	INS	2524	0.918468	0.06127080181543117,0.19020172910662825,0.1984126984126984,0.3320079522862823,0.3333333333333333	0.118535	NA	NA	NA	NA	NA	NA	NA	NA	NA	No	NA	HPRC,HGSVC,1KG-ONT	No	NA	Height (standard GWA)(LINC02568 - USP3, rs11071748, 1E-8, 0.7900643095653115)	Acquired deformity of foot(4.07%, 1.18%, 3.54, [1.27;9.91], 0.018517),Bacterial enteritis of intestine(4.07%, 1.33%, 3.14, [1.15;8.57], 0.027392),Benign neoplasm of ascending colon(6.40%, 2.81%, 2.36, [1.1;5.06], 0.034647),Bursitis(3.49%, 1.04%, 3.45, [1.15;10.42], 0.030941),Degeneration of cervical intervertebral disc(8.14%, 3.99%, 2.13, [1.09;4.16], 0.029112),Degeneration of lumbosacral intervertebral disc(4.65%, 1.63%, 2.95, [1.17;7.45], 0.036615),Displacement of lumbar intervertebral disc without myelopathy(5.23%, 1.78%, 3.06, [1.27;7.37], 0.022657),Dysmenorrhea(10.47%, 4.29%, 2.61, [1.41;4.82], 0.004194),Frank hematuria(5.23%, 1.78%, 3.06, [1.27;7.37], 0.022657),Gallstone(6.40%, 2.81%, 2.36, [1.1;5.06], 0.034647),Hypersomnia(9.30%, 5.03%, 1.94, [1.04;3.6], 0.044644),Infectious disease(6.98%, 2.37%, 3.09, [1.44;6.67], 0.006411),Inflammatory disorder(1.16%, 5.03%, 0.22, [0.05;0.93], 0.019883),Lesion of oral mucosa(4.07%, 1.04%, 4.06, [1.4;11.72], 0.011876),Mitral valve disorder(0.58%, 3.70%, 0.15, [0.02;1.13], 0.0432),Nonulcer dyspepsia(5.81%, 1.92%, 3.15, [1.36;7.31], 0.014006),Osteoarthritis(20.93%, 13.02%, 1.77, [1.15;2.72], 0.011064),Peripheral neuritis(11.05%, 5.03%, 2.35, [1.3;4.22], 0.007156),Pulmonary embolism(4.65%, 1.48%, 3.25, [1.26;8.36], 0.016618),Pulmonary embolism with pulmonary infarction(3.49%, 0.74%, 4.85, [1.46;16.09], 0.011965),Retention of urine(5.81%, 2.22%, 2.72, [1.2;6.17], 0.020682),Sebaceous cyst of skin(1.74%, 5.33%, 0.32, [0.1;1.04], 0.042717),Sleep apnea(6.98%, 12.72%, 0.52, [0.27;0.97], 0.044109),Spinal stenosis in cervical region(8.14%, 3.99%, 2.13, [1.09;4.16], 0.029112),Transient cerebral ischemia(4.07%, 1.18%, 3.54, [1.27;9.91], 0.018517),Venous varices(4.07%, 0.59%, 7.13, [2.06;24.63], 0.001993),Vitreous degeneration(5.81%, 1.63%, 3.73, [1.56;8.94], 0.004049),Xerostomia(4.65%, 0.89%, 5.45, [1.86;15.92], 0.002415),Benign prostatic hyperplasia(20.83%, 9.41%, 2.53, [1.07;6.02], 0.042559)	NA	NA	NA
chr15:63547722	chr15-63547722-allele461078-1	DEL	50	NA	0.0907715582450832,0.012968299711815562,0.01488095238095238,0.0009940357852882703,0.002044989775051125	0.113271	USP3(0.99865, 0.456)	NA	NA	NA	NA	NA	NA	NA	NA	No	NA	HPRC,HGSVC,1KG-ONT	No	NA	NA	NA	NA	NA	NA
chr15:63547722	chr15-63547722-allele461079-1	DEL	54	NA	0.040090771558245086,0.004322766570605188,0.0,0.0,0.0	0.0663816	USP3(0.99865, 0.456)	NA	NA	NA	NA	NA	NA	NA	NA	No	NA	HPRC,HGSVC,1KG-ONT	No	NA	NA	NA	NA	NA	NA
chr15:63589845	chr15-63589845-allele461509-63	INS	62	NA	0.0007564296520423601,0.0,0.0,0.0,0.0	0.000918741	USP3(0.99865, 0.456)	NA	NA	NA	NA	NA	NA	NA	NA	No	NA	HPRC,HGSVC,1KG-ONT	Yes	NA	NA	NA	NA	NA	NA
chr15:63726948	chr15-63726948-allele461933-56	INS	55	NA	0.0,0.0,0.000992063492063492,0.0,0.0	NA	HERC1(1.0, 0.33)	NA	NA	NA	NA	NA	NA	NA	NA	No	NA	HPRC	Yes	NA	NA	NA	NA	NA	NA
chr15:63737237	chr15-63737237-allele462010-329	INS	328	NA	0.0030257186081694403,0.0,0.0,0.0,0.0	0.00520636	HERC1(1.0, 0.33)	NA	NA	NA	NA	NA	NA	NA	NA	No	NA	No	Yes	NA	NA	NA	NA	NA	NA
chr15:63737350	chr15-63737350-allele462014-1	DEL	54	NA	0.0030257186081694403,0.0,0.0,0.0,0.0	0.00520636	HERC1(1.0, 0.33)	NA	NA	NA	NA	NA	NA	NA	NA	No	NA	HGSVC	No	NA	NA	NA	NA	NA	NA
chr15:63737350	chr15-63737350-allele462013-55	INS	54	NA	0.00529500756429652,0.0,0.0,0.003976143141153081,0.0	0.00352335	HERC1(1.0, 0.33)	NA	NA	NA	NA	NA	NA	NA	NA	No	NA	HGSVC	No	NA	NA	NA	NA	NA	NA
chr15:63737471	chr15-63737471-allele462038-56	INS	55	NA	0.0,0.001440922190201729,0.0,0.0,0.0	NA	HERC1(1.0, 0.33)	NA	NA	NA	NA	NA	NA	NA	NA	No	NA	HGSVC	No	NA	NA	NA	NA	NA	NA
chr15:63833748	chr15-63833748-allele462825-53	INS	52	NA	0.00529500756429652,0.0,0.0,0.0,0.0	0.00947665	HERC1(1.0, 0.33)	NA	NA	NA	NA	NA	NA	NA	enhancer	No	NA	HPRC,HGSVC,1KG-ONT	No	NA	NA	NA	NA	NA	NA
chr15:63833753	chr15-63833753-allele462832-61	INS	60	NA	0.0030257186081694403,0.0,0.0,0.0,0.0	0.00520636	HERC1(1.0, 0.33)	NA	NA	NA	NA	NA	NA	NA	enhancer	No	NA	HPRC,HGSVC,1KG-ONT	No	NA	NA	NA	NA	NA	NA
chr15:63833753	chr15-63833753-allele462834-67	INS	66	NA	0.0007564296520423601,0.0,0.0,0.0,0.0	0.000918741	HERC1(1.0, 0.33)	NA	NA	NA	NA	NA	NA	NA	enhancer	No	NA	HPRC,HGSVC,1KG-ONT	No	NA	NA	NA	NA	NA	NA
chr15:63862706	chr15-63862706-allele463084-67	INS	66	NA	0.0045385779122541605,0.001440922190201729,0.0,0.0,0.0	0.00598883	NA	NA	NA	NA	NA	NA	NA	NA	NA	No	NA	HPRC,HGSVC,1KG-ONT	Yes	NA	NA	NA	NA	NA	NA
chr15:63862706	chr15-63862706-allele463083-51	INS	50	NA	0.009077155824508321,0.001440922190201729,0.037698412698412696,0.011928429423459244,0.010224948875255624	0.00125032	NA	NA	NA	NA	NA	NA	NA	NA	NA	No	NA	HPRC,HGSVC,1KG-ONT	Yes	NA	NA	NA	NA	NA	NA
chr15:63899089	chr15-63899089-allele463577-90	INS	89	NA	0.0045385779122541605,0.001440922190201729,0.0,0.0,0.0	0.00598883	NA	NA	NA	NA	NA	NA	NA	NA	NA	No	NA	No	Yes	NA	NA	NA	NA	NA	NA
chr15:63904240	chr15-63904240-allele463627-1	DEL	1101	NA	0.0007564296520423601,0.002881844380403458,0.13392857142857142,0.014910536779324055,0.003067484662576687	0.0271102	NA	NA	NA	NA	NA	NA	NA	NA	NA	No	NA	HPRC,HGSVC,1KG-ONT	Yes	NA	NA	NA	NA	NA	NA
chr15:63915914	chr15-63915914-allele463732-1	DEL	346	NA	0.01588502269288956,0.0,0.0,0.0,0.0	0.0291787	DAPK2(3.3997e-10, 1.055)	NA	NA	NA	NA	NA	NA	NA	enhancer	No	NA	HGSVC,1KG-ONT	Yes	NA	NA	NA	NA	NA	NA
chr15:64036307	chr15-64036307-allele464278-55	INS	54	NA	0.0,0.037463976945244955,0.040674603174603176,0.006958250497017893,0.0	0.01298	DAPK2(3.3997e-10, 1.055)	NA	NA	NA	NA	NA	NA	NA	NA	No	NA	HPRC,HGSVC	Yes	NA	NA	NA	NA	NA	NA
chr15:64036309	chr15-64036309-allele464289-59	INS	58	NA	0.01361573373676248,0.12103746397694524,0.40476190476190477,0.1073558648111332,0.10429447852760736	0.117237	DAPK2(3.3997e-10, 1.055)	NA	NA	NA	NA	NA	NA	NA	NA	No	NA	HPRC,HGSVC	Yes	NA	NA	NA	NA	NA	NA
chr15:64036309	chr15-64036309-allele464288-55	INS	54	NA	0.0022692889561270802,0.21757925072046108,0.07539682539682539,0.13320079522862824,0.04396728016359918	0.073012	DAPK2(3.3997e-10, 1.055)	NA	NA	NA	NA	NA	NA	NA	NA	No	NA	HPRC,HGSVC	Yes	NA	NA	NA	NA	NA	NA
chr15:64036311	chr15-64036311-allele464298-51	INS	50	NA	0.009833585476550681,0.16138328530259366,0.14186507936507936,0.21669980119284293,0.065439672801636	0.0886325	DAPK2(3.3997e-10, 1.055)	NA	NA	NA	NA	NA	NA	NA	NA	No	NA	HPRC,HGSVC	Yes	NA	NA	NA	NA	NA	NA
chr15:64036319	chr15-64036319-allele464318-91	INS	90	NA	0.0007564296520423601,0.0,0.0,0.0,0.009202453987730062	9.6519e-05	DAPK2(3.3997e-10, 1.055)	NA	NA	NA	NA	NA	NA	NA	NA	No	NA	HGSVC	Yes	NA	NA	NA	NA	NA	NA
chr15:64036319	chr15-64036319-allele464306-53	INS	52	0.751875	0.02118003025718608,0.3357348703170029,0.2728174603174603,0.20178926441351888,0.12269938650306748	0.134134	DAPK2(3.3997e-10, 1.055)	NA	NA	NA	NA	NA	NA	NA	NA	No	NA	HPRC,HGSVC	Yes	ENSG00000103657.14(0.04528055913181915)	NA	NA	NA	NA	NA
chr15:64036319	chr15-64036319-allele464302-51	INS	50	NA	0.0,0.011527377521613832,0.0,0.0,0.0	0.000963133	DAPK2(3.3997e-10, 1.055)	NA	NA	NA	NA	NA	NA	NA	NA	No	NA	HPRC,HGSVC	Yes	NA	NA	NA	NA	NA	NA
chr15:64036319	chr15-64036319-allele464308-51	INS	50	NA	0.0007564296520423601,0.0,0.08432539682539683,0.002982107355864811,0.009202453987730062	0.0161378	DAPK2(3.3997e-10, 1.055)	NA	NA	NA	NA	NA	NA	NA	NA	No	NA	HPRC,HGSVC	Yes	NA	NA	NA	NA	NA	NA
chr15:64036319	chr15-64036319-allele464304-89	INS	88	NA	0.0007564296520423601,0.0,0.0,0.0,0.0	0.000918741	DAPK2(3.3997e-10, 1.055)	NA	NA	NA	NA	NA	NA	NA	NA	No	NA	HGSVC	Yes	NA	NA	NA	NA	NA	NA
chr15:64036336	chr15-64036336-allele464325-56	INS	55	NA	0.0037821482602118004,0.06195965417867435,0.24305555555555555,0.018886679920477135,0.003067484662576687	0.0523684	DAPK2(3.3997e-10, 1.055)	NA	NA	NA	NA	NA	NA	NA	NA	No	NA	HPRC,HGSVC	Yes	NA	NA	NA	NA	NA	NA
chr15:64118994	chr15-64118994-allele465061-319	INS	318	NA	0.0015128593040847202,0.0,0.00496031746031746,0.0,0.0	NA	SNX1(0.010707, 0.667)	NA	NA	NA	NA	NA	NA	NA	NA	No	NA	HPRC,HGSVC,1KG-ONT	Yes	NA	NA	NA	NA	NA	NA
chr15:64118994	chr15-64118994-allele465059-340	INS	339	NA	0.0015128593040847202,0.0,0.0,0.0,0.002044989775051125	7.61513e-05	SNX1(0.010707, 0.667)	NA	NA	NA	NA	NA	NA	NA	NA	No	NA	HPRC,HGSVC,1KG-ONT	Yes	NA	NA	NA	NA	NA	NA
chr15:64118994	chr15-64118994-allele465057-341	INS	340	NA	0.009077155824508321,0.0,0.0,0.0,0.0	0.0164709	SNX1(0.010707, 0.667)	NA	NA	NA	NA	NA	NA	NA	NA	No	NA	HPRC,HGSVC,1KG-ONT	Yes	NA	NA	NA	NA	NA	NA
chr15:64118994	chr15-64118994-allele465056-342	INS	341	NA	0.1043872919818457,0.001440922190201729,0.0,0.0,0.0	0.178462	SNX1(0.010707, 0.667)	NA	NA	NA	NA	NA	NA	NA	NA	No	NA	HPRC,HGSVC,1KG-ONT	Yes	NA	NA	NA	NA	NA	NA
chr15:64118994	chr15-64118994-allele465058-343	INS	342	NA	0.0015128593040847202,0.0,0.0,0.0,0.0	0.00234988	SNX1(0.010707, 0.667)	NA	NA	NA	NA	NA	NA	NA	NA	No	NA	HPRC,HGSVC,1KG-ONT	Yes	NA	NA	NA	NA	NA	NA
chr15:64118994	chr15-64118994-allele465055-320	INS	319	NA	0.02723146747352496,0.001440922190201729,0.0,0.0,0.0	0.0476277	SNX1(0.010707, 0.667)	NA	NA	NA	NA	NA	NA	NA	NA	No	NA	HPRC,HGSVC,1KG-ONT	Yes	NA	NA	NA	NA	NA	NA
chr15:64131365	chr15-64131365-allele465180-332	INS	331	NA	0.0007564296520423601,0.0,0.0,0.0,0.0	0.000918741	SNX1(0.010707, 0.667)	NA	NA	NA	NA	NA	NA	NA	NA	No	NA	No	Yes	NA	NA	NA	NA	NA	NA
chr15:64179378	chr15-64179378-allele465542-350	INS	349	NA	0.014372163388804841,0.0,0.0,0.0,0.0	0.0263867	CSNK1G1(0.2501, 0.651)	NA	NA	NA	NA	NA	NA	NA	NA	No	NA	HGSVC,1KG-ONT	Yes	NA	NA	NA	NA	NA	NA
chr15:64277574	chr15-64277574-allele466282-53	INS	52	NA	0.00529500756429652,0.004322766570605188,0.041666666666666664,0.0019880715705765406,0.024539877300613498	0.0056094	CSNK1G1(0.2501, 0.651)	NA	NA	NA	NA	NA	NA	NA	NA	No	NA	HPRC,HGSVC,1KG-ONT	No	NA	NA	NA	NA	NA	NA
chr15:64277589	chr15-64277589-allele466283-1	DEL	75	NA	0.0045385779122541605,0.01729106628242075,0.006944444444444444,0.061630218687872766,0.07464212678936605	0.0215931	CSNK1G1(0.2501, 0.651)	NA	NA	NA	NA	NA	NA	NA	NA	No	NA	HPRC,HGSVC	No	NA	NA	NA	NA	NA	NA
chr15:64277620	chr15-64277620-allele466287-1	DEL	50	NA	0.04084720121028744,0.005763688760806916,0.0,0.003976143141153081,0.0	0.058475	CSNK1G1(0.2501, 0.651)	NA	NA	NA	NA	NA	NA	NA	NA	No	NA	HPRC,HGSVC,1KG-ONT	No	NA	NA	NA	NA	NA	NA
chr15:64277657	chr15-64277657-allele466293-1	DEL	52	0.90856	0.2866868381240545,0.025936599423631124,0.016865079365079364,0.005964214711729622,0.00408997955010225	0.374422	CSNK1G1(0.2501, 0.651)	NA	NA	NA	NA	NA	NA	NA	NA	No	NA	HPRC,HGSVC,1KG-ONT	No	NA	white blood cell count (WBC, minimum, inv-norm transformed)(CSNK1G1, rs60207213, 2E-15, 0.534722270428994),white blood cell count (WBC, minimum, inv-norm transformed)(CSNK1G1, rs60207213, 6E-20, 0.534722270428994)	Achilles bursitis(2.83%, 0.94%, 3.06, [1.02;9.21], 0.04979),Cardiomegaly(4.72%, 8.49%, 0.53, [0.29;0.97], 0.038654),Conjunctival hemorrhage(0.31%, 2.08%, 0.15, [0.02;1.16], 0.037333),Dystrophia unguium(2.52%, 0.57%, 4.53, [1.19;17.22], 0.024126),Epidermoid cyst(0.63%, 3.40%, 0.18, [0.04;0.78], 0.009178),Gallstone(0.94%, 5.09%, 0.18, [0.05;0.59], 0.000909),Gastroparesis syndrome(2.83%, 0.94%, 3.06, [1.02;9.21], 0.04979),Hypertensive disorder(9.43%, 5.47%, 1.8, [1.06;3.06], 0.03586),Keloid scar(2.83%, 0.57%, 5.12, [1.38;19.04], 0.012417),Melena(5.35%, 2.08%, 2.67, [1.23;5.76], 0.015657),Morbid obesity(27.04%, 20.38%, 1.45, [1.05;2.01], 0.028146),Neoplasm of uncertain behavior of skin(2.20%, 5.28%, 0.4, [0.17;0.94], 0.031914),Non-rheumatic mitral valve stenosis with regurgitation(0.63%, 3.02%, 0.2, [0.05;0.89], 0.024186),Osteoporosis(2.83%, 5.85%, 0.47, [0.22;1.0], 0.045851),Periapical abscess(4.09%, 0.94%, 4.48, [1.58;12.68], 0.005008),Peripheral circulatory disorder due to type 2 diabetes mellitus(2.20%, 0.57%, 3.95, [1.02;15.4], 0.046322),Pulmonary embolism(0.31%, 3.21%, 0.1, [0.01;0.72], 0.002833),Retention of urine(1.26%, 3.96%, 0.31, [0.11;0.91], 0.033749),Rheumatoid arthritis(1.26%, 3.96%, 0.31, [0.11;0.91], 0.033749),Senile hyperkeratosis(2.52%, 6.23%, 0.39, [0.18;0.85], 0.01946),Sensorineural hearing loss of bilateral ears(2.83%, 5.85%, 0.47, [0.22;1.0], 0.045851),Upper respiratory tract infection caused by Influenza virus(6.92%, 3.40%, 2.11, [1.12;4.01], 0.028349),Vesicular eczema(2.52%, 0.57%, 4.53, [1.19;17.22], 0.024126),Xerostomia(2.83%, 0.94%, 3.06, [1.02;9.21], 0.04979),Inflammation of cervix(3.35%, 0.53%, 6.46, [1.36;30.68], 0.016554)	NA	NA	NA
chr15:64277683	chr15-64277683-allele466299-79	INS	78	NA	0.08018154311649017,0.0,0.0,0.0009940357852882703,0.0010224948875255625	0.137188	CSNK1G1(0.2501, 0.651)	NA	NA	NA	NA	NA	NA	NA	NA	No	NA	HPRC,HGSVC,1KG-ONT	No	NA	NA	NA	NA	NA	NA
chr15:64277683	chr15-64277683-allele466298-53	INS	52	NA	0.059757942511346446,0.01440922190201729,0.000992063492063492,0.0009940357852882703,0.0	0.0843957	CSNK1G1(0.2501, 0.651)	NA	NA	NA	NA	NA	NA	NA	NA	No	NA	HPRC,HGSVC,1KG-ONT	No	NA	NA	NA	NA	NA	NA
chr15:64277683	chr15-64277683-allele466300-105	INS	104	NA	0.0045385779122541605,0.001440922190201729,0.0,0.0,0.0	0.00598883	CSNK1G1(0.2501, 0.651)	NA	NA	NA	NA	NA	NA	NA	NA	No	NA	HPRC,HGSVC	No	NA	NA	NA	NA	NA	NA
chr15:64277753	chr15-64277753-allele466308-1	DEL	73	NA	0.03177004538577912,0.002881844380403458,0.0,0.0,0.0	0.0536684	CSNK1G1(0.2501, 0.651)	NA	NA	NA	NA	NA	NA	NA	NA	No	NA	HPRC,HGSVC,1KG-ONT	Yes	NA	NA	NA	NA	NA	NA
chr15:64277938	chr15-64277938-allele466331-61	INS	60	NA	0.01361573373676248,0.0,0.0,0.0,0.006134969325153374	0.0143864	CSNK1G1(0.2501, 0.651)	NA	NA	NA	NA	NA	NA	NA	NA	No	NA	HPRC,HGSVC,1KG-ONT	No	NA	NA	NA	NA	NA	NA
chr15:64286320	chr15-64286320-allele466429-105	INS	104	NA	0.0015128593040847202,0.0,0.0,0.0,0.0	0.00234988	CSNK1G1(0.2501, 0.651)	NA	NA	NA	NA	NA	NA	NA	NA	No	NA	HPRC,HGSVC,1KG-ONT	Yes	NA	NA	NA	NA	NA	NA
chr15:64286320	chr15-64286320-allele466427-53	INS	52	NA	0.0007564296520423601,0.0,0.0,0.0,0.0	0.000918741	CSNK1G1(0.2501, 0.651)	NA	NA	NA	NA	NA	NA	NA	NA	No	NA	No	Yes	NA	NA	NA	NA	NA	NA
chr15:64286320	chr15-64286320-allele466428-79	INS	78	NA	0.0453857791225416,0.002881844380403458,0.0,0.0,0.0	0.0778205	CSNK1G1(0.2501, 0.651)	NA	NA	NA	NA	NA	NA	NA	NA	No	NA	HPRC,HGSVC,1KG-ONT	Yes	NA	NA	NA	NA	NA	NA
chr15:64340979	chr15-64340979-allele466959-1	DEL	325	0.998114	0.7670196671709532,0.9740634005763689,0.9970238095238095,0.989065606361829,0.6840490797546013	0.0824967	CSNK1G1(0.2501, 0.651)	NA	NA	NA	NA	NA	NA	NA	NA	No	NA	HPRC,HGSVC,1KG-ONT	Yes	NA	monocyte (absolute count, mean, inv-norm transformed)(CSNK1G1, rs12903745, 1E-36, 0.5009532809965409),monocyte (absolute count, mean, inv-norm transformed)(CSNK1G1, rs12903745, 4E-72, 0.5009532809965409),monocyte (absolute count, minimum, inv-norm transformed)(CSNK1G1, rs12903745, 4E-23, 0.5009532809965409),monocyte (absolute count, minimum, inv-norm transformed)(CSNK1G1, rs12903745, 4E-47, 0.5009532809965409),monocyte (absolute count, maximum, inv-norm transformed)(CSNK1G1, rs4776447, 1E-43, 0.5001368100564613),monocyte (absolute count, maximum, inv-norm transformed)(CSNK1G1, rs4776447, 1E-50, 0.5001368100564613),monocyte (fraction, maximum, inv-norm transformed)(CSNK1G1, rs4776447, 1E-29, 0.5001368100564613),Granulocyte count(CSNK1G1 - PCLAF, rs60606273, 1E-10, 0.5995276171996738),Neutrophil count(CSNK1G1 - PCLAF, rs60606273, 2E-10, 0.5995276171996738),Sum basophil neutrophil counts(CSNK1G1 - PCLAF, rs60606273, 2E-10, 0.5995276171996738),Sum neutrophil eosinophil counts(CSNK1G1 - PCLAF, rs60606273, 1E-10, 0.5995276171996738),White blood cell count(CSNK1G1 - PCLAF, rs60606273, 3E-12, 0.5995276171996738)	Chronic intractable migraine without aura(1.00%, 6.38%, 0.15, [0.04;0.58], 0.019249),Hypersomnia(5.37%, 14.89%, 0.32, [0.14;0.77], 0.016384),Cervicitis and endocervicitis(3.28%, 11.76%, 0.25, [0.08;0.79], 0.032776)	NA	NA	NA
chr15:64368762	chr15-64368762-allele467246-322	INS	321	NA	0.037821482602118005,0.001440922190201729,0.006944444444444444,0.0,0.0	0.0532281	PCLAF(0.014648, 1.127)	NA	NA	NA	NA	NA	NA	NA	NA	No	NA	HPRC,HGSVC,1KG-ONT	Yes	NA	NA	NA	NA	NA	NA
chr15:64368762	chr15-64368762-allele467247-340	INS	339	NA	0.02118003025718608,0.002881844380403458,0.003968253968253968,0.0,0.0	0.0273762	PCLAF(0.014648, 1.127)	NA	NA	NA	NA	NA	NA	NA	NA	No	NA	HPRC,HGSVC,1KG-ONT	Yes	NA	NA	NA	NA	NA	NA
chr15:64371908	chr15-64371908-allele467289-1	DEL	119	0.992936	0.5990922844175491,0.920749279538905,0.9285714285714286,0.8866799204771372,0.5245398773006135	0.10947	PCLAF(0.014648, 1.127)	NA	NA	NA	NA	NA	NA	NA	NA	No	NA	HPRC,HGSVC,1KG-ONT	Yes	ENSG00000103671.10(6.145508017480694e-06),ENSG00000166839.17(0.000501981694928697)	monocyte (absolute count, mean, inv-norm transformed)(CSNK1G1, rs8029682, 3E-73, 0.931191400567124),monocyte (fraction, maximum, inv-norm transformed)(CSNK1G1, rs8029682, 2E-13, 0.931191400567124),monocyte (fraction, maximum, inv-norm transformed)(CSNK1G1, rs8029682, 3E-30, 0.931191400567124),monocyte (fraction, mean, inv-norm transformed)(CSNK1G1, rs8029682, 1E-37, 0.931191400567124),monocyte (fraction, mean, inv-norm transformed)(CSNK1G1, rs8029682, 2E-14, 0.931191400567124),Monocyte count(CSNK1G1, rs8034610, 3E-32, 0.9306209894339971),Monocyte count(CSNK1G1, rs7180079, 3E-95, 0.9330043681524878),Monocyte count(CSNK1G1, rs7180079, 8E-101, 0.9330043681524878),Monocyte count(CSNK1G1, rs7180079, 8E-25, 0.9330043681524878),White blood cell count(CSNK1G1, rs7180079, 7E-24, 0.9330043681524878),monocyte (absolute count, mean, inv-norm transformed)(CSNK1G1, rs12903745, 1E-36, 0.9272606951755411),monocyte (absolute count, mean, inv-norm transformed)(CSNK1G1, rs12903745, 4E-72, 0.9272606951755411),monocyte (absolute count, minimum, inv-norm transformed)(CSNK1G1, rs12903745, 4E-23, 0.9272606951755411),monocyte (absolute count, minimum, inv-norm transformed)(CSNK1G1, rs12903745, 4E-47, 0.9272606951755411),Lymphocyte-to-monocyte ratio(CSNK1G1, rs28619038, 2E-20, 0.633284366784464),Myeloid white cell count(CSNK1G1, rs28619038, 3E-12, 0.633284366784464),monocyte (absolute count, maximum, inv-norm transformed)(CSNK1G1, rs4776447, 1E-43, 0.9273315568254786),monocyte (absolute count, maximum, inv-norm transformed)(CSNK1G1, rs4776447, 1E-50, 0.9273315568254786),monocyte (fraction, maximum, inv-norm transformed)(CSNK1G1, rs4776447, 1E-29, 0.9273315568254786),Mean corpuscular hemoglobin(CSNK1G1, rs1533378, 2E-20, 0.9265116662630754),white blood cell count (WBC, maximum, inv-norm transformed)(CSNK1G1, rs1533378, 4E-17, 0.9265116662630754),white blood cell count (WBC, mean, inv-norm transformed)(CSNK1G1, rs1533378, 7E-24, 0.9265116662630754),Granulocyte count(CSNK1G1 - PCLAF, rs60606273, 1E-10, 0.5729200882680326),Neutrophil count(CSNK1G1 - PCLAF, rs60606273, 2E-10, 0.5729200882680326),Sum basophil neutrophil counts(CSNK1G1 - PCLAF, rs60606273, 2E-10, 0.5729200882680326),Sum neutrophil eosinophil counts(CSNK1G1 - PCLAF, rs60606273, 1E-10, 0.5729200882680326),White blood cell count(CSNK1G1 - PCLAF, rs60606273, 3E-12, 0.5729200882680326),Monocyte count(PCLAF, rs7165405, 1E-23, 0.9900266556817899),Neutrophil count(PCLAF, rs7165405, 1E-10, 0.9900266556817899),Monocyte side fluorescence(PCLAF, rs4777181, 3E-9, 0.9855073595224297),Neutrophil count(PCLAF, rs2062250, 1E-30, 0.8365841458745215),Neutrophil count(PCLAF, rs2062250, 2E-29, 0.8365841458745215),Neutrophil count(PCLAF, rs2062250, 4E-17, 0.8365841458745215),Neutrophil count(PCLAF, rs2062250, 7E-20, 0.8365841458745215),White blood cell count(PCLAF, rs2062250, 2E-38, 0.8365841458745215),White blood cell count(PCLAF, rs2062250, 2E-39, 0.8365841458745215),White blood cell count(PCLAF, rs2062250, 6E-27, 0.8365841458745215),White blood cell count(PCLAF, rs2062250, 8E-21, 0.8365841458745215),monocyte (fraction, minimum, inv-norm transformed)(PCLAF, rs2062248, 7E-20, 0.9658469460150155),Triglyceride levels(PCLAF, rs12442852, 3E-8, 0.576544830667032)	Asymptomatic human immunodeficiency virus infection(1.89%, 5.56%, 0.33, [0.12;0.87], 0.032057),Bacterial infectious disease(6.22%, 13.89%, 0.41, [0.22;0.77], 0.008172),Bipolar disorder(4.86%, 10.19%, 0.45, [0.22;0.92], 0.038813),Carpal tunnel syndrome(11.22%, 3.70%, 3.29, [1.18;9.15], 0.016151),Dental caries on smooth surface penetrating into dentin(0.81%, 3.70%, 0.21, [0.06;0.77], 0.028396),Hypersomnia(5.27%, 10.19%, 0.49, [0.24;0.99], 0.049913),Hypertrophic condition of skin(3.11%, 7.41%, 0.4, [0.18;0.92], 0.047237),Lumbar radiculopathy(9.05%, 1.85%, 5.28, [1.27;21.86], 0.007374),Lumbosacral spondylosis without myelopathy(9.32%, 0.93%, 11.0, [1.51;80.06], 0.001097),Morbid obesity(21.22%, 34.26%, 0.52, [0.34;0.8], 0.004497),Non-toxic uninodular goiter(8.11%, 2.78%, 3.09, [0.95;10.03], 0.049057),Osteoporosis(5.27%, 0.93%, 5.95, [0.81;43.78], 0.049384),Plantar fascial fibromatosis(6.62%, 14.81%, 0.41, [0.22;0.75], 0.005802),Primary insomnia(1.49%, 5.56%, 0.26, [0.09;0.71], 0.014117),Pure hypercholesterolemia(16.08%, 8.33%, 2.11, [1.04;4.29], 0.04277),Secondary hypertension(1.22%, 4.63%, 0.25, [0.08;0.77], 0.023745),Spinal stenosis of lumbar region(7.03%, 1.85%, 4.01, [0.96;16.69], 0.035162),Streptococcal sore throat(3.78%, 8.33%, 0.43, [0.2;0.94], 0.041425),Upper respiratory tract infection caused by Influenza virus(4.05%, 9.26%, 0.41, [0.2;0.87], 0.026323),Inflammation of cervix(1.12%, 5.06%, 0.21, [0.06;0.77], 0.029069)	NA	NA	NA
chr15:64431847	chr15-64431847-allele467824-59	INS	58	NA	0.0015128593040847202,0.0,0.0,0.0,0.0	0.00234988	TRIP4(4.2173e-10, 0.802)	NA	NA	NA	NA	NA	NA	NA	NA	No	NA	HGSVC	No	NA	NA	NA	NA	NA	NA
chr15:64506452	chr15-64506452-allele468452-1	DEL	51	NA	0.0,0.0,0.0,0.004970178926441352,0.0	0.000408842	ZNF609(1.0, 0.166)	NA	NA	NA	NA	NA	NA	NA	NA	No	NA	No	Yes	NA	NA	NA	NA	NA	NA
chr15:64540978	chr15-64540978-allele468721-1	DEL	399	NA	0.01059001512859304,0.004322766570605188,0.0,0.0,0.0	0.0135033	ZNF609(1.0, 0.166)	NA	NA	NA	NA	NA	NA	NA	NA	No	NA	1KG-ONT	No	NA	NA	NA	NA	NA	NA
chr15:64551588	chr15-64551588-allele468822-1	DEL	426	NA	0.0030257186081694403,0.024495677233429394,0.000992063492063492,0.07852882703777336,0.07566462167689161	0.0268828	ZNF609(1.0, 0.166)	NA	NA	NA	NA	NA	NA	NA	NA	No	NA	HGSVC,1KG-ONT	Yes	NA	NA	NA	NA	NA	NA
chr15:64560497	chr15-64560497-allele468914-319	INS	318	NA	0.0015128593040847202,0.0,0.0,0.0,0.002044989775051125	7.61513e-05	ZNF609(1.0, 0.166)	NA	NA	NA	NA	NA	NA	NA	NA	No	NA	No	Yes	NA	NA	NA	NA	NA	NA
chr15:64577302	chr15-64577302-allele469160-1	DEL	54	NA	0.0007564296520423601,0.001440922190201729,0.0,0.0,0.0	NA	ZNF609(1.0, 0.166)	NA	NA	NA	NA	NA	NA	NA	NA	No	NA	HPRC,HGSVC,1KG-ONT	No	NA	NA	NA	NA	NA	NA
chr15:64577304	chr15-64577304-allele469162-1	DEL	234	NA	0.0037821482602118004,0.0,0.0,0.0,0.0	0.00663171	ZNF609(1.0, 0.166)	NA	NA	NA	NA	NA	NA	NA	NA	No	NA	HPRC,HGSVC	No	NA	NA	NA	NA	NA	NA
chr15:64577328	chr15-64577328-allele469171-1	DEL	204	NA	0.0007564296520423601,0.023054755043227664,0.007936507936507936,0.032803180914512925,0.0408997955010225	0.0162328	ZNF609(1.0, 0.166)	NA	NA	NA	NA	NA	NA	NA	NA	No	NA	HPRC,HGSVC	No	NA	NA	NA	NA	NA	NA
chr15:64577328	chr15-64577328-allele469169-1	DEL	96	NA	0.0,0.0,0.0,0.0009940357852882703,0.010224948875255624	0.00133056	ZNF609(1.0, 0.166)	NA	NA	NA	NA	NA	NA	NA	NA	No	NA	HPRC,HGSVC	No	NA	NA	NA	NA	NA	NA
chr15:64577328	chr15-64577328-allele469170-1	DEL	132	NA	0.0340393343419062,0.1873198847262248,0.09325396825396826,0.15904572564612326,0.09202453987730061	0.0461206	ZNF609(1.0, 0.166)	NA	NA	NA	NA	NA	NA	NA	NA	No	NA	HPRC,HGSVC	No	NA	NA	NA	NA	NA	NA
chr15:64577334	chr15-64577334-allele469174-1	DEL	58	NA	0.13161875945537066,0.010086455331412104,0.0,0.003976143141153081,0.009202453987730062	0.188678	ZNF609(1.0, 0.166)	NA	NA	NA	NA	NA	NA	NA	NA	No	NA	HPRC,HGSVC,1KG-ONT	No	NA	NA	NA	NA	NA	NA
chr15:64577336	chr15-64577336-allele469176-1	DEL	166	NA	0.01739788199697428,0.024495677233429394,0.012896825396825396,0.048707753479125246,0.0081799591002045	0.000231126	ZNF609(1.0, 0.166)	NA	NA	NA	NA	NA	NA	NA	NA	No	NA	HPRC,HGSVC	No	NA	NA	NA	NA	NA	NA
chr15:64577348	chr15-64577348-allele469181-71	INS	70	NA	0.0,0.001440922190201729,0.012896825396825396,0.0,0.002044989775051125	0.00244266	ZNF609(1.0, 0.166)	NA	NA	NA	NA	NA	NA	NA	NA	No	NA	HPRC,HGSVC	No	NA	NA	NA	NA	NA	NA
chr15:64577348	chr15-64577348-allele469183-145	INS	144	NA	0.0,0.0,0.0,0.0009940357852882703,0.0	NA	ZNF609(1.0, 0.166)	NA	NA	NA	NA	NA	NA	NA	NA	No	NA	No	No	NA	NA	NA	NA	NA	NA
chr15:64577348	chr15-64577348-allele469182-109	INS	108	NA	0.015128593040847202,0.01585014409221902,0.006944444444444444,0.02385685884691849,0.00408997955010225	NA	ZNF609(1.0, 0.166)	NA	NA	NA	NA	NA	NA	NA	NA	No	NA	HPRC,HGSVC	No	NA	NA	NA	NA	NA	NA
chr15:64577348	chr15-64577348-allele469180-73	INS	72	NA	0.05370650529500756,0.005763688760806916,0.001984126984126984,0.007952286282306162,0.03885480572597137	0.0315424	ZNF609(1.0, 0.166)	NA	NA	NA	NA	NA	NA	NA	NA	No	NA	HPRC,HGSVC	No	NA	NA	NA	NA	NA	NA
chr15:64577358	chr15-64577358-allele469186-1	DEL	98	NA	0.0030257186081694403,0.0,0.000992063492063492,0.020874751491053677,0.0081799591002045	0.0012142	ZNF609(1.0, 0.166)	NA	NA	NA	NA	NA	NA	NA	NA	No	NA	HPRC,HGSVC	No	NA	NA	NA	NA	NA	NA
chr15:64577358	chr15-64577358-allele469188-1	DEL	140	NA	0.0015128593040847202,0.001440922190201729,0.003968253968253968,0.007952286282306162,0.0010224948875255625	0.000307536	ZNF609(1.0, 0.166)	NA	NA	NA	NA	NA	NA	NA	NA	No	NA	HPRC,HGSVC	No	NA	NA	NA	NA	NA	NA
chr15:64577358	chr15-64577358-allele469187-1	DEL	104	NA	0.037821482602118005,0.01729106628242075,0.006944444444444444,0.004970178926441352,0.012269938650306749	0.022443	ZNF609(1.0, 0.166)	NA	NA	NA	NA	NA	NA	NA	NA	No	NA	HPRC,HGSVC	No	NA	NA	NA	NA	NA	NA
chr15:64577358	chr15-64577358-allele469185-1	DEL	62	NA	0.00529500756429652,0.01729106628242075,0.15575396825396826,0.040755467196819085,0.014314928425357873	0.0335339	ZNF609(1.0, 0.166)	NA	NA	NA	NA	NA	NA	NA	NA	No	NA	HPRC,HGSVC,1KG-ONT	No	NA	NA	NA	NA	NA	NA
chr15:64577359	chr15-64577359-allele469191-1	DEL	58	NA	0.0,0.05475504322766571,0.027777777777777776,0.027833001988071572,0.010224948875255624	0.0185961	ZNF609(1.0, 0.166)	NA	NA	NA	NA	NA	NA	NA	NA	No	NA	HPRC,HGSVC,1KG-ONT	No	NA	NA	NA	NA	NA	NA
chr15:64577430	chr15-64577430-allele469207-109	INS	108	NA	0.007564296520423601,0.001440922190201729,0.0,0.0,0.0	0.0114487	ZNF609(1.0, 0.166)	NA	NA	NA	NA	NA	NA	NA	NA	No	NA	HPRC,HGSVC	No	NA	NA	NA	NA	NA	NA
chr15:64577430	chr15-64577430-allele469205-73	INS	72	NA	0.0037821482602118004,0.0,0.0,0.0,0.0	0.00663171	ZNF609(1.0, 0.166)	NA	NA	NA	NA	NA	NA	NA	NA	No	NA	HPRC,HGSVC	No	NA	NA	NA	NA	NA	NA
chr15:64577441	chr15-64577441-allele469214-1	DEL	59	NA	0.01059001512859304,0.001440922190201729,0.0,0.007952286282306162,0.0	0.00658971	ZNF609(1.0, 0.166)	NA	NA	NA	NA	NA	NA	NA	NA	No	NA	HPRC,HGSVC,1KG-ONT	No	NA	NA	NA	NA	NA	NA
chr15:64577454	chr15-64577454-allele469219-57	INS	56	NA	0.0,0.0,0.002976190476190476,0.0,0.013292433537832311	0.00237831	ZNF609(1.0, 0.166)	NA	NA	NA	NA	NA	NA	NA	NA	No	NA	HPRC,HGSVC	No	NA	NA	NA	NA	NA	NA
chr15:64577470	chr15-64577470-allele469226-69	INS	68	NA	0.05446293494704992,0.01729106628242075,0.010912698412698412,0.004970178926441352,0.019427402862985686	0.0361378	ZNF609(1.0, 0.166)	NA	NA	NA	NA	NA	NA	NA	NA	No	NA	HPRC,HGSVC	No	NA	NA	NA	NA	NA	NA
chr15:64577547	chr15-64577547-allele469245-73	INS	72	NA	0.02723146747352496,0.01585014409221902,0.001984126984126984,0.0,0.009202453987730062	0.0189667	ZNF609(1.0, 0.166)	NA	NA	NA	NA	NA	NA	NA	NA	No	NA	HPRC,HGSVC	No	NA	NA	NA	NA	NA	NA
chr15:64577547	chr15-64577547-allele469246-1	DEL	72	NA	0.007564296520423601,0.0,0.0,0.0009940357852882703,0.0	0.0115415	ZNF609(1.0, 0.166)	NA	NA	NA	NA	NA	NA	NA	NA	No	NA	HPRC,HGSVC,1KG-ONT	No	NA	NA	NA	NA	NA	NA
chr15:64577547	chr15-64577547-allele469247-1	DEL	108	NA	0.0007564296520423601,0.01729106628242075,0.0,0.005964214711729622,0.018404907975460124	0.00489897	ZNF609(1.0, 0.166)	NA	NA	NA	NA	NA	NA	NA	NA	No	NA	HPRC,HGSVC	No	NA	NA	NA	NA	NA	NA
chr15:64577655	chr15-64577655-allele469264-73	INS	72	NA	0.0007564296520423601,0.0,0.0,0.0,0.0	0.000918741	ZNF609(1.0, 0.166)	NA	NA	NA	NA	NA	NA	NA	NA	No	NA	HPRC,HGSVC	No	NA	NA	NA	NA	NA	NA
chr15:64579556	chr15-64579556-allele469284-335	INS	334	NA	0.007564296520423601,0.0,0.0,0.0,0.0	0.0137297	ZNF609(1.0, 0.166)	NA	NA	NA	NA	NA	NA	NA	NA	No	NA	HGSVC	Yes	NA	NA	NA	NA	NA	NA
chr15:64609564	chr15-64609564-allele469700-1	DEL	2839	NA	0.0022692889561270802,0.0,0.0,0.0,0.0	0.00377908	ZNF609(1.0, 0.166)	NA	NA	NA	NA	NA	NA	NA	NA	No	NA	HGSVC,1KG-ONT	Yes	NA	NA	NA	NA	NA	NA
chr15:64638036	chr15-64638036-allele469971-61	INS	60	NA	0.06732223903177005,0.3400576368876081,0.19543650793650794,0.37475149105367794,0.2331288343558282	0.121544	ZNF609(1.0, 0.166)	NA	NA	NA	NA	NA	NA	NA	NA	No	NA	HGSVC	No	NA	NA	NA	NA	NA	NA
chr15:64665799	chr15-64665799-allele470264-1	DEL	169	NA	0.0,0.001440922190201729,0.0,0.0,0.0	NA	ZNF609(1.0, 0.166)	NA	NA	NA	NA	NA	NA	NA	NA	No	NA	No	No	NA	NA	NA	NA	NA	NA
chr15:64692562	chr15-64692562-allele470427-1	DEL	135	NA	0.0022692889561270802,0.0,0.0,0.02485089463220676,0.0	0.0011722	OAZ2(0.00038077, 1.16)	NA	NA	NA	NA	NA	NA	NA	NA	No	NA	No	Yes	NA	NA	NA	NA	NA	NA
chr15:64715872	chr15-64715872-allele470686-1	DEL	62	NA	0.01588502269288956,0.001440922190201729,0.000992063492063492,0.003976143141153081,0.002044989775051125	0.0156054	NA	NA	NA	NA	NA	NA	NA	NA	NA	No	NA	HPRC,HGSVC,1KG-ONT	No	NA	NA	NA	NA	NA	NA
chr15:64724412	chr15-64724412-allele470884-1	DEL	212	NA	0.0015128593040847202,0.0,0.0,0.0,0.0	0.00234988	NA	NA	NA	NA	NA	NA	NA	NA	NA	No	NA	No	No	NA	NA	NA	NA	NA	NA
chr15:64728663	chr15-64728663-allele470928-185	INS	184	NA	0.0,0.002881844380403458,0.0,0.007952286282306162,0.0	0.00112696	NA	NA	NA	NA	NA	NA	NA	NA	open_chromatin_region	No	NA	No	Yes	NA	NA	NA	NA	NA	NA
chr15:64733869	chr15-64733869-allele470982-1	DEL	1734	NA	0.0007564296520423601,0.0,0.0,0.0,0.0	0.000918741	NA	NA	NA	NA	NA	NA	NA	NA	NA	No	NA	HGSVC,1KG-ONT	Yes	NA	NA	NA	NA	NA	NA
chr15:64793056	chr15-64793056-allele471612-1	DEL	303	NA	0.0015128593040847202,0.0,0.0,0.02584493041749503,0.017382413087934562	0.0051478	NA	NA	NA	NA	NA	NA	NA	NA	NA	No	NA	No	No	NA	NA	NA	NA	NA	NA
chr15:64798375	chr15-64798375-allele471669-307	INS	306	NA	0.0,0.002881844380403458,0.0,0.0,0.0	NA	NA	NA	NA	NA	NA	NA	NA	NA	NA	No	NA	HPRC,HGSVC,1KG-ONT	Yes	NA	NA	NA	NA	NA	NA
chr15:64798375	chr15-64798375-allele471664-304	INS	303	NA	0.0030257186081694403,0.001440922190201729,0.0,0.0,0.0	0.00328379	NA	NA	NA	NA	NA	NA	NA	NA	NA	No	NA	HPRC,HGSVC,1KG-ONT	Yes	NA	NA	NA	NA	NA	NA
chr15:64798375	chr15-64798375-allele471665-308	INS	307	NA	0.0007564296520423601,0.0,0.0,0.0019880715705765406,0.0	NA	NA	NA	NA	NA	NA	NA	NA	NA	NA	No	NA	HPRC,HGSVC,1KG-ONT	Yes	NA	NA	NA	NA	NA	NA
chr15:64798375	chr15-64798375-allele471663-310	INS	309	NA	0.009077155824508321,0.001440922190201729,0.0,0.0,0.0	0.0143383	NA	NA	NA	NA	NA	NA	NA	NA	NA	No	NA	HPRC,HGSVC,1KG-ONT	Yes	NA	NA	NA	NA	NA	NA
chr15:64798375	chr15-64798375-allele471662-309	INS	308	NA	0.11951588502269289,0.012968299711815562,0.0,0.0,0.0	0.187738	NA	NA	NA	NA	NA	NA	NA	NA	NA	No	NA	HPRC,HGSVC,1KG-ONT	Yes	NA	NA	NA	NA	NA	NA
chr15:64798375	chr15-64798375-allele471668-305	INS	304	NA	0.0007564296520423601,0.0,0.0,0.0,0.0	0.000918741	NA	NA	NA	NA	NA	NA	NA	NA	NA	No	NA	HPRC,HGSVC,1KG-ONT	Yes	NA	NA	NA	NA	NA	NA
chr15:64798375	chr15-64798375-allele471667-311	INS	310	NA	0.0030257186081694403,0.0,0.0,0.0,0.005112474437627812	0.000263486	NA	NA	NA	NA	NA	NA	NA	NA	NA	No	NA	HPRC,HGSVC,1KG-ONT	Yes	NA	NA	NA	NA	NA	NA
chr15:64798423	chr15-64798423-allele471683-292	INS	291	NA	0.02118003025718608,0.0,0.0,0.0,0.0	0.0388924	NA	NA	NA	NA	NA	NA	NA	NA	NA	No	NA	HPRC,HGSVC,1KG-ONT	Yes	NA	NA	NA	NA	NA	NA
chr15:64871411	chr15-64871411-allele472634-52	INS	51	NA	0.0015128593040847202,0.0792507204610951,0.11011904761904762,0.014910536779324055,0.023517382413087935	0.0350962	NA	NA	NA	NA	NA	NA	NA	NA	NA	No	NA	No	No	NA	NA	NA	NA	NA	NA
chr15:64937074	chr15-64937074-allele473159-81	INS	80	NA	0.0045385779122541605,0.020172910662824207,0.0,0.0,0.00408997955010225	NA	NA	NA	NA	NA	NA	NA	NA	NA	NA	No	NA	HPRC,HGSVC	No	NA	NA	NA	NA	NA	NA
chr15:64937113	chr15-64937113-allele473162-1	DEL	80	NA	0.03479576399394856,0.002881844380403458,0.0,0.0,0.0	0.0590876	NA	NA	NA	NA	NA	NA	NA	NA	NA	No	NA	HPRC,HGSVC,1KG-ONT	Yes	NA	NA	NA	NA	NA	NA
chr15:64951032	chr15-64951032-allele473349-1	DEL	51	NA	0.0,0.005763688760806916,0.0,0.0,0.0	NA	NA	NA	NA	NA	NA	NA	NA	NA	enhancer	No	NA	No	No	NA	NA	NA	NA	NA	NA
chr15:64952147	chr15-64952147-allele473547-1	DEL	56	NA	0.0,0.0,0.0,0.004970178926441352,0.012269938650306749	0.00262774	NA	NA	NA	NA	NA	NA	NA	NA	NA	No	NA	No	No	NA	NA	NA	NA	NA	NA
chr15:64952269	chr15-64952269-allele473561-1	DEL	68	NA	0.0015128593040847202,0.0,0.0,0.0,0.0	0.00234988	NA	NA	NA	NA	NA	NA	NA	NA	NA	No	NA	No	No	NA	NA	NA	NA	NA	NA
chr15:64952663	chr15-64952663-allele473609-1	DEL	51	NA	0.0007564296520423601,0.0,0.0,0.0,0.0081799591002045	4.4099e-05	NA	NA	NA	NA	NA	NA	NA	NA	NA	No	NA	No	No	NA	NA	NA	NA	NA	NA
chr15:64953562	chr15-64953562-allele473756-78	INS	77	NA	0.00529500756429652,0.0,0.0,0.0009940357852882703,0.0	0.00723898	NA	NA	NA	NA	NA	NA	NA	NA	NA	No	NA	HGSVC	No	NA	NA	NA	NA	NA	NA
chr15:64953562	chr15-64953562-allele473752-79	INS	78	NA	0.0030257186081694403,0.01585014409221902,0.020833333333333332,0.003976143141153081,0.011247443762781187	0.00399016	NA	NA	NA	NA	NA	NA	NA	NA	NA	No	NA	HGSVC	No	NA	NA	NA	NA	NA	NA
chr15:64953570	chr15-64953570-allele473758-71	INS	70	NA	0.32299546142208774,0.42939481268011526,0.4652777777777778,0.4274353876739563,0.46319018404907975	0.0311095	NA	NA	NA	NA	NA	NA	NA	NA	NA	No	NA	HGSVC	No	NA	NA	NA	NA	NA	NA
chr15:64953577	chr15-64953577-allele473760-57	INS	56	NA	0.00529500756429652,0.007204610951008645,0.060515873015873016,0.036779324055666,0.0	0.01117	NA	NA	NA	NA	NA	NA	NA	NA	NA	No	NA	HGSVC	No	NA	NA	NA	NA	NA	NA
chr15:64953625	chr15-64953625-allele473778-59	INS	58	NA	0.11043872919818457,0.20893371757925072,0.373015873015873,0.15109343936381708,0.15337423312883436	0.0391187	NA	NA	NA	NA	NA	NA	NA	NA	NA	No	NA	HGSVC	No	NA	NA	NA	NA	NA	NA
chr15:64953625	chr15-64953625-allele473777-56	INS	55	NA	0.030257186081694403,0.1239193083573487,0.0496031746031746,0.06262425447316103,0.02556237218813906	0.00854231	NA	NA	NA	NA	NA	NA	NA	NA	NA	No	NA	HGSVC	No	NA	NA	NA	NA	NA	NA
chr15:64953631	chr15-64953631-allele473791-54	INS	53	NA	0.0,0.0,0.0,0.0,0.002044989775051125	NA	NA	NA	NA	NA	NA	NA	NA	NA	NA	No	NA	HGSVC	No	NA	NA	NA	NA	NA	NA
chr15:64953663	chr15-64953663-allele473803-56	INS	55	NA	0.00832072617246596,0.011527377521613832,0.031746031746031744,0.018886679920477135,0.0	0.00130758	NA	NA	NA	NA	NA	NA	NA	NA	NA	No	NA	HGSVC	No	NA	NA	NA	NA	NA	NA
chr15:64953663	chr15-64953663-allele473804-53	INS	52	NA	0.0,0.0,0.000992063492063492,0.0009940357852882703,0.0	NA	NA	NA	NA	NA	NA	NA	NA	NA	NA	No	NA	HGSVC	No	NA	NA	NA	NA	NA	NA
chr15:64953757	chr15-64953757-allele473825-1	DEL	50	NA	0.00832072617246596,0.005763688760806916,0.03670634920634921,0.03180914512922465,0.03987730061349693	0.00939212	NA	NA	NA	NA	NA	NA	NA	NA	NA	No	NA	HGSVC	No	NA	NA	NA	NA	NA	NA
chr15:64953839	chr15-64953839-allele473836-388	INS	387	NA	0.0045385779122541605,0.0,0.0,0.0,0.0	0.00805514	NA	NA	NA	NA	NA	NA	NA	NA	NA	No	NA	HGSVC	Yes	NA	NA	NA	NA	NA	NA
chr15:64954785	chr15-64954785-allele473988-1	DEL	83	NA	0.0113464447806354,0.0,0.0,0.0,0.0	0.0207802	NA	NA	NA	NA	NA	NA	NA	NA	NA	No	NA	HGSVC,1KG-ONT	Yes	NA	NA	NA	NA	NA	NA
chr15:64971268	chr15-64971268-allele474148-1	DEL	1293	NA	0.0007564296520423601,0.0,0.0,0.0,0.0	0.000918741	SPG21(0.00038913, 0.891)	SPG21(0.00038913, 0.891)	NA	NA	NA	NA	NA	NA	NA	No	NA	No	Yes	NA	NA	NA	NA	NA	NA
chr15:64989865	chr15-64989865-allele474326-67	INS	66	NA	0.0015128593040847202,0.001440922190201729,0.0,0.0,0.0	0.00077342	SPG21(0.00038913, 0.891)	SPG21(0.00038913, 0.891)	NA	NA	NA	NA	NA	NA	promoter	No	NA	No	Yes	NA	NA	NA	NA	NA	NA
chr15:65126590	chr15-65126590-allele475213-2716	INS	2715	NA	0.0007564296520423601,0.0,0.0,0.0,0.0	0.000918741	PDCD7(2.4442e-14, 1.459)	NA	NA	NA	NA	NA	NA	NA	NA	No	NA	HPRC,HGSVC	Yes	NA	NA	NA	NA	NA	NA
chr15:65145936	chr15-65145936-allele475362-1	DEL	58	NA	0.0022692889561270802,0.0,0.0,0.0,0.0	0.00377908	NA	NA	NA	NA	NA	NA	NA	NA	NA	No	NA	HPRC,HGSVC	No	NA	NA	NA	NA	NA	NA
chr15:65145938	chr15-65145938-allele475367-1	DEL	104	NA	0.006051437216338881,0.0,0.03670634920634921,0.0009940357852882703,0.002044989775051125	0.00044508	NA	NA	NA	NA	NA	NA	NA	NA	NA	No	NA	HPRC,HGSVC,1KG-ONT	No	NA	NA	NA	NA	NA	NA
chr15:65145939	chr15-65145939-allele475370-218	INS	217	NA	0.0030257186081694403,0.0,0.00496031746031746,0.0,0.0	0.000263486	NA	NA	NA	NA	NA	NA	NA	NA	NA	No	NA	HPRC	No	NA	NA	NA	NA	NA	NA
chr15:65145939	chr15-65145939-allele475371-1	DEL	67	NA	0.0007564296520423601,0.0,0.0,0.0019880715705765406,0.0010224948875255625	NA	NA	NA	NA	NA	NA	NA	NA	NA	NA	No	NA	HPRC,HGSVC,1KG-ONT	No	NA	NA	NA	NA	NA	NA
chr15:65145939	chr15-65145939-allele475372-1	DEL	79	NA	0.01059001512859304,0.03602305475504323,0.01984126984126984,0.06063618290258449,0.044989775051124746	0.013581	NA	NA	NA	NA	NA	NA	NA	NA	NA	No	NA	HPRC,HGSVC,1KG-ONT	No	NA	NA	NA	NA	NA	NA
chr15:65145939	chr15-65145939-allele475368-206	INS	205	NA	0.0007564296520423601,0.0,0.0,0.0,0.0	0.000918741	NA	NA	NA	NA	NA	NA	NA	NA	NA	No	NA	HPRC	No	NA	NA	NA	NA	NA	NA
chr15:65145939	chr15-65145939-allele475369-182	INS	181	NA	0.0030257186081694403,0.0,0.0,0.0,0.0	0.00520636	NA	NA	NA	NA	NA	NA	NA	NA	NA	No	NA	HPRC	No	NA	NA	NA	NA	NA	NA
chr15:65145940	chr15-65145940-allele475384-1	DEL	118	NA	0.0015128593040847202,0.0,0.060515873015873016,0.0,0.050102249488752554	0.0174032	NA	NA	NA	NA	NA	NA	NA	NA	NA	No	NA	HPRC,HGSVC,1KG-ONT	No	NA	NA	NA	NA	NA	NA
chr15:65145940	chr15-65145940-allele475383-1	DEL	54	NA	0.0015128593040847202,0.001440922190201729,0.0,0.0,0.0	0.00077342	NA	NA	NA	NA	NA	NA	NA	NA	NA	No	NA	HPRC,HGSVC	No	NA	NA	NA	NA	NA	NA
chr15:65145958	chr15-65145958-allele475399-133	INS	132	NA	0.00680786686838124,0.005763688760806916,0.003968253968253968,0.002982107355864811,0.0010224948875255625	0.000998673	NA	NA	NA	NA	NA	NA	NA	NA	NA	No	NA	HPRC,HGSVC	No	NA	NA	NA	NA	NA	NA
chr15:65145958	chr15-65145958-allele475400-56	INS	55	NA	0.0045385779122541605,0.007204610951008645,0.0,0.0,0.0	0.00179551	NA	NA	NA	NA	NA	NA	NA	NA	NA	No	NA	HPRC,HGSVC,1KG-ONT	No	NA	NA	NA	NA	NA	NA
chr15:65145958	chr15-65145958-allele475396-61	INS	60	NA	0.047655068078668684,0.007204610951008645,0.000992063492063492,0.019880715705765408,0.007157464212678937	0.0383921	NA	NA	NA	NA	NA	NA	NA	NA	NA	No	NA	HPRC,HGSVC,1KG-ONT	No	NA	NA	NA	NA	NA	NA
chr15:65145958	chr15-65145958-allele475398-85	INS	84	NA	0.0015128593040847202,0.004322766570605188,0.0,0.0019880715705765406,0.007157464212678937	3.20923e-05	NA	NA	NA	NA	NA	NA	NA	NA	NA	No	NA	HGSVC,1KG-ONT	No	NA	NA	NA	NA	NA	NA
chr15:65145958	chr15-65145958-allele475397-71	INS	70	NA	0.0007564296520423601,0.0,0.000992063492063492,0.0009940357852882703,0.0	NA	NA	NA	NA	NA	NA	NA	NA	NA	NA	No	NA	HPRC,HGSVC,1KG-ONT	No	NA	NA	NA	NA	NA	NA
chr15:65145958	chr15-65145958-allele475395-97	INS	96	NA	0.0015128593040847202,0.002881844380403458,0.0,0.002982107355864811,0.003067484662576687	NA	NA	NA	NA	NA	NA	NA	NA	NA	NA	No	NA	HGSVC	No	NA	NA	NA	NA	NA	NA
chr15:65145996	chr15-65145996-allele475425-1	DEL	98	NA	0.06580937972768533,0.01440922190201729,0.005952380952380952,0.017892644135188866,0.006134969325153374	0.0584225	NA	NA	NA	NA	NA	NA	NA	NA	NA	No	NA	HPRC,HGSVC,1KG-ONT	No	NA	NA	NA	NA	NA	NA
chr15:65145996	chr15-65145996-allele475424-1	DEL	62	NA	0.03328290468986384,0.001440922190201729,0.000992063492063492,0.003976143141153081,0.0	0.048676	NA	NA	NA	NA	NA	NA	NA	NA	NA	No	NA	HPRC,HGSVC	No	NA	NA	NA	NA	NA	NA
chr15:65145996	chr15-65145996-allele475426-1	DEL	110	NA	0.02193645990922844,0.02881844380403458,0.000992063492063492,0.005964214711729622,0.003067484662576687	0.00759863	NA	NA	NA	NA	NA	NA	NA	NA	NA	No	NA	HPRC,HGSVC,1KG-ONT	No	NA	NA	NA	NA	NA	NA
chr15:65146000	chr15-65146000-allele475434-1	DEL	92	NA	0.0007564296520423601,0.001440922190201729,0.006944444444444444,0.007952286282306162,0.00408997955010225	0.00209668	NA	NA	NA	NA	NA	NA	NA	NA	NA	No	NA	HPRC,HGSVC,1KG-ONT	No	NA	NA	NA	NA	NA	NA
chr15:65146008	chr15-65146008-allele475438-1	DEL	50	NA	0.0007564296520423601,0.0,0.0,0.0,0.0	0.000918741	NA	NA	NA	NA	NA	NA	NA	NA	NA	No	NA	HPRC,HGSVC	No	NA	NA	NA	NA	NA	NA
chr15:65146008	chr15-65146008-allele475437-1	DEL	86	NA	0.2753403933434191,0.329971181556196,0.4861111111111111,0.41451292246520877,0.3333333333333333	0.0306191	NA	NA	NA	NA	NA	NA	NA	NA	NA	No	NA	HPRC,HGSVC,1KG-ONT	No	NA	NA	NA	NA	NA	NA
chr15:65146016	chr15-65146016-allele475441-1	DEL	52	NA	0.059757942511346446,0.040345821325648415,0.008928571428571428,0.002982107355864811,0.0	0.0494573	NA	NA	NA	NA	NA	NA	NA	NA	NA	No	NA	HPRC,HGSVC	No	NA	NA	NA	NA	NA	NA
chr15:65146020	chr15-65146020-allele475442-57	INS	56	NA	0.009077155824508321,0.002881844380403458,0.0,0.0,0.003067484662576687	0.0081971	NA	NA	NA	NA	NA	NA	NA	NA	NA	No	NA	HPRC,HGSVC,1KG-ONT	No	NA	NA	NA	NA	NA	NA
chr15:65146020	chr15-65146020-allele475443-1	DEL	74	NA	0.0022692889561270802,0.0,0.0248015873015873,0.0009940357852882703,0.0	0.00122653	NA	NA	NA	NA	NA	NA	NA	NA	NA	No	NA	HPRC,HGSVC,1KG-ONT	No	NA	NA	NA	NA	NA	NA
chr15:65146046	chr15-65146046-allele475446-1	DEL	58	NA	0.006051437216338881,0.0,0.0,0.0,0.006134969325153374	0.00299231	NA	NA	NA	NA	NA	NA	NA	NA	NA	No	NA	HPRC,HGSVC	No	NA	NA	NA	NA	NA	NA
chr15:65167777	chr15-65167777-allele475618-497	INS	496	NA	0.009077155824508321,0.001440922190201729,0.0,0.0,0.0	0.0143383	CLPX(0.48836, 0.586)	NA	NA	NA	NA	NA	NA	NA	NA	No	NA	1KG-ONT	Yes	NA	NA	NA	NA	NA	NA
chr15:65186169	chr15-65186169-allele475739-2895	INS	2894	NA	0.0007564296520423601,0.005763688760806916,0.000992063492063492,0.011928429423459244,0.00408997955010225	0.00227622	NA	NA	NA	NA	NA	NA	NA	NA	NA	No	NA	HPRC,HGSVC,1KG-ONT	No	NA	NA	NA	NA	NA	NA
chr15:65231403	chr15-65231403-allele476101-316	INS	315	NA	0.0045385779122541605,0.023054755043227664,0.0,0.0,0.0	NA	NA	NA	NA	NA	NA	NA	NA	NA	NA	No	NA	No	Yes	NA	NA	NA	NA	NA	NA
chr15:65269182	chr15-65269182-allele476533-110	INS	109	NA	0.0037821482602118004,0.002881844380403458,0.0,0.0009940357852882703,0.0	0.00224623	PARP16(4.8641e-10, 1.185)	NA	NA	NA	NA	NA	NA	NA	NA	No	ID=chr15_65269176_65269204;MOTIFS=TTTC;STRUC=(TTTC)n	HPRC,HGSVC	Yes	NA	NA	NA	NA	NA	NA
chr15:65269194	chr15-65269194-allele476539-178	INS	177	NA	0.0022692889561270802,0.0,0.0,0.005964214711729622,0.0	NA	PARP16(4.8641e-10, 1.185)	NA	NA	NA	NA	NA	NA	NA	NA	No	ID=chr15_65269176_65269204;MOTIFS=TTTC;STRUC=(TTTC)n	HPRC,1KG-ONT	Yes	NA	NA	NA	NA	NA	NA
chr15:65269200	chr15-65269200-allele476543-102	INS	101	NA	0.0416036308623298,0.010086455331412104,0.0,0.0019880715705765406,0.0	0.0581434	PARP16(4.8641e-10, 1.185)	NA	NA	NA	NA	NA	NA	NA	NA	No	ID=chr15_65269176_65269204;MOTIFS=TTTC;STRUC=(TTTC)n	HPRC,HGSVC	Yes	NA	NA	NA	NA	NA	NA
chr15:65292984	chr15-65292984-allele476771-1234	INS	1233	NA	0.0007564296520423601,0.0,0.0,0.0,0.0	0.000918741	PARP16(4.8641e-10, 1.185)	NA	NA	NA	NA	NA	NA	NA	NA	No	NA	No	No	NA	NA	NA	NA	NA	NA
chr15:65297376	chr15-65297376-allele476906-1	DEL	2084	NA	0.1021180030257186,0.005763688760806916,0.0,0.0009940357852882703,0.0010224948875255625	0.165407	PARP16(4.8641e-10, 1.185)	NA	NA	NA	NA	NA	NA	NA	NA	No	ID=chr15_65298432_65298472;MOTIFS=AC;STRUC=(AC)n	HPRC,HGSVC,1KG-ONT	No	NA	NA	NA	NA	NA	NA
chr15:65300776	chr15-65300776-allele476988-1	DEL	157	NA	0.0,0.0,0.0,0.0,0.003067484662576687	3.94758e-05	NA	NA	NA	NA	NA	NA	NA	NA	enhancer	No	NA	No	Yes	NA	NA	NA	NA	NA	NA
chr15:65326077	chr15-65326077-allele477258-1	DEL	396	NA	0.0007564296520423601,0.001440922190201729,0.001984126984126984,0.015904572564612324,0.0081799591002045	0.00321546	NA	NA	NA	NA	NA	NA	NA	NA	enhancer	No	NA	HPRC,HGSVC,1KG-ONT	Yes	NA	NA	NA	NA	NA	NA
chr15:65345237	chr15-65345237-allele477386-1	DEL	1050	NA	0.0045385779122541605,0.0,0.0,0.0,0.0	0.00805514	IGDCC3(2.1498e-11, 0.856)	NA	NA	NA	NA	NA	NA	NA	NA	No	ID=chr15_65345558_65345578;MOTIFS=CA;STRUC=(CA)n	HGSVC,1KG-ONT	Yes	NA	NA	NA	NA	NA	NA
chr15:65398273	chr15-65398273-allele477911-1	DEL	345	NA	0.0,0.0,0.00992063492063492,0.0,0.0	0.00133282	IGDCC4(1.1185e-15, 0.809)	NA	NA	NA	NA	NA	NA	NA	NA	No	NA	No	Yes	NA	NA	NA	NA	NA	NA
chr15:65428416	chr15-65428416-allele478228-1	DEL	420	NA	0.018910741301059002,0.0,0.0,0.0,0.0	0.0347404	NA	NA	NA	NA	NA	NA	NA	NA	NA	No	ID=chr15_65428781_65428811;MOTIFS=TTTCTT;STRUC=(TTTCTT)n	HGSVC,1KG-ONT	No	NA	NA	NA	NA	NA	NA
chr15:65441126	chr15-65441126-allele478376-326	INS	325	NA	0.007564296520423601,0.001440922190201729,0.0,0.0,0.005112474437627812	0.0050063	NA	NA	NA	NA	NA	NA	NA	NA	NA	No	NA	HPRC,HGSVC,1KG-ONT	No	NA	NA	NA	NA	NA	NA
chr15:65441126	chr15-65441126-allele478375-324	INS	323	NA	0.1664145234493192,0.007204610951008645,0.002976190476190476,0.0,0.0	0.260524	NA	NA	NA	NA	NA	NA	NA	NA	NA	No	NA	HPRC,HGSVC,1KG-ONT	No	NA	NA	NA	NA	NA	NA
chr15:65441126	chr15-65441126-allele478379-327	INS	326	NA	0.0022692889561270802,0.0,0.0,0.0,0.0	0.00377908	NA	NA	NA	NA	NA	NA	NA	NA	NA	No	NA	HPRC,HGSVC,1KG-ONT	No	NA	NA	NA	NA	NA	NA
chr15:65441126	chr15-65441126-allele478377-325	INS	324	NA	0.00832072617246596,0.0,0.0,0.0,0.0	0.0151436	NA	NA	NA	NA	NA	NA	NA	NA	NA	No	NA	HPRC,HGSVC,1KG-ONT	No	NA	NA	NA	NA	NA	NA
chr15:65483586	chr15-65483586-allele478802-69	INS	68	NA	0.0015128593040847202,0.0,0.0,0.0,0.0	0.00234988	DPP8(1.0, 0.368)	NA	NA	NA	NA	NA	NA	NA	NA	No	NA	No	No	NA	NA	NA	NA	NA	NA
chr15:65483586	chr15-65483586-allele478803-74	INS	73	NA	0.0007564296520423601,0.0,0.0,0.0,0.0	0.000918741	DPP8(1.0, 0.368)	NA	NA	NA	NA	NA	NA	NA	NA	No	NA	No	No	NA	NA	NA	NA	NA	NA
chr15:65494012	chr15-65494012-allele478929-357	INS	356	NA	0.0015128593040847202,0.0,0.0,0.0,0.0	0.00234988	DPP8(1.0, 0.368)	NA	NA	NA	NA	NA	NA	NA	NA	No	NA	HPRC,HGSVC,1KG-ONT	Yes	NA	NA	NA	NA	NA	NA
chr15:65494012	chr15-65494012-allele478925-358	INS	357	NA	0.0015128593040847202,0.0,0.0,0.0,0.0	0.00234988	DPP8(1.0, 0.368)	NA	NA	NA	NA	NA	NA	NA	NA	No	NA	HPRC,HGSVC,1KG-ONT	Yes	NA	NA	NA	NA	NA	NA
chr15:65494012	chr15-65494012-allele478927-361	INS	360	NA	0.0007564296520423601,0.0,0.0,0.0,0.0	0.000918741	DPP8(1.0, 0.368)	NA	NA	NA	NA	NA	NA	NA	NA	No	NA	HPRC,HGSVC,1KG-ONT	Yes	NA	NA	NA	NA	NA	NA
chr15:65494012	chr15-65494012-allele478930-353	INS	352	NA	0.0015128593040847202,0.0,0.0,0.0,0.0	0.00234988	DPP8(1.0, 0.368)	NA	NA	NA	NA	NA	NA	NA	NA	No	NA	HPRC,HGSVC,1KG-ONT	Yes	NA	NA	NA	NA	NA	NA
chr15:65494012	chr15-65494012-allele478926-358	INS	357	NA	0.023449319213313162,0.002881844380403458,0.0,0.0,0.0	0.0386416	DPP8(1.0, 0.368)	NA	NA	NA	NA	NA	NA	NA	NA	No	NA	HPRC,HGSVC,1KG-ONT	Yes	NA	NA	NA	NA	NA	NA
chr15:65494012	chr15-65494012-allele478924-360	INS	359	NA	0.0007564296520423601,0.0,0.0,0.0,0.0	0.000918741	DPP8(1.0, 0.368)	NA	NA	NA	NA	NA	NA	NA	NA	No	NA	HPRC,HGSVC,1KG-ONT	Yes	NA	NA	NA	NA	NA	NA
chr15:65494012	chr15-65494012-allele478923-359	INS	358	NA	0.15658093797276854,0.011527377521613832,0.03273809523809524,0.006958250497017893,0.005112474437627812	0.182063	DPP8(1.0, 0.368)	NA	NA	NA	NA	NA	NA	NA	NA	No	NA	HPRC,HGSVC,1KG-ONT	Yes	NA	NA	NA	NA	NA	NA
chr15:65494012	chr15-65494012-allele478933-354	INS	353	NA	0.0,0.0,0.0,0.0,0.0010224948875255625	NA	DPP8(1.0, 0.368)	NA	NA	NA	NA	NA	NA	NA	NA	No	NA	HPRC,HGSVC,1KG-ONT	Yes	NA	NA	NA	NA	NA	NA
chr15:65494012	chr15-65494012-allele478928-357	INS	356	NA	0.0007564296520423601,0.0,0.0,0.0,0.0	0.000918741	DPP8(1.0, 0.368)	NA	NA	NA	NA	NA	NA	NA	NA	No	NA	HPRC,HGSVC,1KG-ONT	Yes	NA	NA	NA	NA	NA	NA
chr15:65523706	chr15-65523706-allele479318-1	DEL	3231	NA	0.29046898638426627,0.1484149855907781,0.03373015873015873,0.16600397614314116,0.12269938650306748	0.105873	NA	NA	NA	NA	NA	NA	NA	NA	enhancer	No	NA	HPRC,HGSVC,1KG-ONT	Yes	NA	NA	NA	NA	NA	NA
chr15:65523707	chr15-65523707-allele479319-53	INS	52	NA	0.01059001512859304,0.0,0.0,0.0009940357852882703,0.0	0.0171373	NA	NA	NA	NA	NA	NA	NA	NA	NA	No	NA	HPRC,HGSVC,1KG-ONT	Yes	NA	NA	NA	NA	NA	NA
chr15:65528273	chr15-65528273-allele479372-313	INS	312	NA	0.00529500756429652,0.0,0.0,0.0,0.0	0.00947665	NA	NA	NA	NA	NA	NA	NA	NA	NA	No	NA	HPRC,1KG-ONT	Yes	NA	NA	NA	NA	NA	NA
chr15:65581273	chr15-65581273-allele479829-1	DEL	168	NA	0.31921331316187596,0.17579250720461095,0.03869047619047619,0.1978131212723658,0.1390593047034765	0.106004	INTS14(0.10653, 0.62)	NA	NA	NA	NA	NA	NA	NA	NA	No	NA	HPRC,HGSVC,1KG-ONT	No	NA	NA	NA	NA	NA	NA
chr15:65637407	chr15-65637407-allele480155-317	INS	316	NA	0.0007564296520423601,0.0,0.001984126984126984,0.0,0.0	NA	SLC24A1(1.5229e-08, 0.77)	SLC24A1(1.5229e-08, 0.77)	NA	NA	NA	NA	NA	NA	NA	No	NA	No	Yes	NA	NA	NA	NA	NA	NA
chr15:65802021	chr15-65802021-allele480954-63	INS	62	NA	0.0,0.001440922190201729,0.0,0.0,0.0	NA	RAB11A(0.87729, 0.577)	NA	NA	NA	NA	NA	NA	NA	NA	No	NA	HPRC,HGSVC	No	NA	NA	NA	NA	NA	NA
chr15:65802021	chr15-65802021-allele480961-61	INS	60	NA	0.0030257186081694403,0.001440922190201729,0.0,0.0,0.0	0.00328379	RAB11A(0.87729, 0.577)	NA	NA	NA	NA	NA	NA	NA	NA	No	NA	HPRC,HGSVC	No	NA	NA	NA	NA	NA	NA
chr15:65802090	chr15-65802090-allele481028-57	INS	56	NA	0.006051437216338881,0.04178674351585014,0.04662698412698413,0.061630218687872766,0.06134969325153374	0.027564	RAB11A(0.87729, 0.577)	NA	NA	NA	NA	NA	NA	NA	NA	No	NA	HPRC,HGSVC	No	NA	NA	NA	NA	NA	NA
chr15:65802128	chr15-65802128-allele481075-53	INS	52	NA	0.0015128593040847202,0.023054755043227664,0.04563492063492063,0.003976143141153081,0.019427402862985686	0.0127311	RAB11A(0.87729, 0.577)	NA	NA	NA	NA	NA	NA	NA	NA	No	NA	HPRC,HGSVC	No	NA	NA	NA	NA	NA	NA
chr15:65802128	chr15-65802128-allele481078-51	INS	50	NA	0.0015128593040847202,0.001440922190201729,0.0,0.012922465208747515,0.0	0.000243074	RAB11A(0.87729, 0.577)	NA	NA	NA	NA	NA	NA	NA	NA	No	NA	HPRC,HGSVC	No	NA	NA	NA	NA	NA	NA
chr15:65802150	chr15-65802150-allele481093-244	INS	243	NA	0.0007564296520423601,0.001440922190201729,0.006944444444444444,0.004970178926441352,0.0	0.000716499	RAB11A(0.87729, 0.577)	NA	NA	NA	NA	NA	NA	NA	NA	No	NA	HPRC,HGSVC,1KG-ONT	No	NA	NA	NA	NA	NA	NA
chr15:65802160	chr15-65802160-allele481095-54	INS	53	NA	0.0022692889561270802,0.03025936599423631,0.0,0.02982107355864811,0.0	0.00555247	RAB11A(0.87729, 0.577)	NA	NA	NA	NA	NA	NA	NA	NA	No	NA	HPRC,HGSVC	Yes	NA	NA	NA	NA	NA	NA
chr15:65802175	chr15-65802175-allele481105-187	INS	186	NA	0.0,0.0,0.0,0.0009940357852882703,0.0	NA	RAB11A(0.87729, 0.577)	NA	NA	NA	NA	NA	NA	NA	NA	No	NA	HPRC,HGSVC	Yes	NA	NA	NA	NA	NA	NA
chr15:65802175	chr15-65802175-allele481101-158	INS	157	NA	0.0037821482602118004,0.0,0.0,0.0,0.0	0.00642696	RAB11A(0.87729, 0.577)	NA	NA	NA	NA	NA	NA	NA	NA	No	NA	HPRC,HGSVC	Yes	NA	NA	NA	NA	NA	NA
chr15:65802179	chr15-65802179-allele481117-105	INS	104	NA	0.0022692889561270802,0.001440922190201729,0.003968253968253968,0.0,0.0	NA	RAB11A(0.87729, 0.577)	NA	NA	NA	NA	NA	NA	NA	NA	No	NA	HPRC,HGSVC	Yes	NA	NA	NA	NA	NA	NA
chr15:65802179	chr15-65802179-allele481109-103	INS	102	NA	0.0015128593040847202,0.0,0.0,0.0009940357852882703,0.0	0.00077342	RAB11A(0.87729, 0.577)	NA	NA	NA	NA	NA	NA	NA	NA	No	NA	HPRC,HGSVC	Yes	NA	NA	NA	NA	NA	NA
chr15:65802179	chr15-65802179-allele481114-157	INS	156	NA	0.0,0.001440922190201729,0.00496031746031746,0.0,0.0	0.000593574	RAB11A(0.87729, 0.577)	NA	NA	NA	NA	NA	NA	NA	NA	No	NA	HPRC,HGSVC	Yes	NA	NA	NA	NA	NA	NA
chr15:65802179	chr15-65802179-allele481119-53	INS	52	NA	0.0022692889561270802,0.0,0.013888888888888888,0.0,0.0	NA	RAB11A(0.87729, 0.577)	NA	NA	NA	NA	NA	NA	NA	NA	No	NA	HPRC,HGSVC	Yes	NA	NA	NA	NA	NA	NA
chr15:65802179	chr15-65802179-allele481107-130	INS	129	NA	0.024205748865355523,0.0,0.000992063492063492,0.0,0.0	0.04214	RAB11A(0.87729, 0.577)	NA	NA	NA	NA	NA	NA	NA	NA	No	NA	HPRC,HGSVC	Yes	NA	NA	NA	NA	NA	NA
chr15:65802179	chr15-65802179-allele481115-131	INS	130	NA	0.0030257186081694403,0.0,0.0,0.0,0.0	0.00495017	RAB11A(0.87729, 0.577)	NA	NA	NA	NA	NA	NA	NA	NA	No	NA	HPRC,HGSVC	Yes	NA	NA	NA	NA	NA	NA
chr15:65802179	chr15-65802179-allele481108-182	INS	181	NA	0.0007564296520423601,0.0,0.0,0.0,0.0	0.000918741	RAB11A(0.87729, 0.577)	NA	NA	NA	NA	NA	NA	NA	NA	No	NA	HPRC,HGSVC	Yes	NA	NA	NA	NA	NA	NA
chr15:65802179	chr15-65802179-allele481106-104	INS	103	NA	0.094553706505295,0.11959654178674352,0.013888888888888888,0.1411530815109344,0.14008179959100203	NA	RAB11A(0.87729, 0.577)	NA	NA	NA	NA	NA	NA	NA	NA	No	NA	HPRC,HGSVC	Yes	NA	NA	NA	NA	NA	NA
chr15:65802180	chr15-65802180-allele481120-52	INS	51	NA	0.024962178517397883,0.11671469740634005,0.051587301587301584,0.12823061630218688,0.09815950920245399	0.0347614	RAB11A(0.87729, 0.577)	NA	NA	NA	NA	NA	NA	NA	NA	No	NA	HPRC,HGSVC	Yes	NA	NA	NA	NA	NA	NA
chr15:65802220	chr15-65802220-allele481122-1	DEL	65	NA	0.0,0.0,0.0,0.033797216699801194,0.0	0.00541544	RAB11A(0.87729, 0.577)	NA	NA	NA	NA	NA	NA	NA	NA	No	NA	HGSVC	No	NA	NA	NA	NA	NA	NA
chr15:65802238	chr15-65802238-allele481123-1	DEL	53	NA	0.0007564296520423601,0.0,0.0,0.0,0.0	0.000918741	RAB11A(0.87729, 0.577)	NA	NA	NA	NA	NA	NA	NA	NA	No	NA	HGSVC	No	NA	NA	NA	NA	NA	NA
chr15:65802271	chr15-65802271-allele481124-111	INS	110	NA	0.0,0.0,0.000992063492063492,0.0,0.0	NA	RAB11A(0.87729, 0.577)	NA	NA	NA	NA	NA	NA	NA	NA	No	NA	HPRC,HGSVC	Yes	NA	NA	NA	NA	NA	NA
chr15:65802273	chr15-65802273-allele481129-150	INS	149	NA	0.02193645990922844,0.004322766570605188,0.0,0.033797216699801194,0.0	0.0047332	RAB11A(0.87729, 0.577)	NA	NA	NA	NA	NA	NA	NA	NA	No	NA	HPRC,HGSVC	Yes	NA	NA	NA	NA	NA	NA
chr15:65802273	chr15-65802273-allele481130-176	INS	175	NA	0.00680786686838124,0.025936599423631124,0.0,0.0009940357852882703,0.0	NA	RAB11A(0.87729, 0.577)	NA	NA	NA	NA	NA	NA	NA	NA	No	NA	HPRC,HGSVC	Yes	NA	NA	NA	NA	NA	NA
chr15:65802273	chr15-65802273-allele481126-72	INS	71	NA	0.015128593040847202,0.004322766570605188,0.00496031746031746,0.005964214711729622,0.0	0.00893103	RAB11A(0.87729, 0.577)	NA	NA	NA	NA	NA	NA	NA	NA	No	NA	HPRC,HGSVC	Yes	NA	NA	NA	NA	NA	NA
chr15:65802273	chr15-65802273-allele481131-202	INS	201	NA	0.0015128593040847202,0.0,0.0,0.0,0.0	0.00234988	RAB11A(0.87729, 0.577)	NA	NA	NA	NA	NA	NA	NA	NA	No	NA	HPRC,HGSVC,1KG-ONT	Yes	NA	NA	NA	NA	NA	NA
chr15:65802273	chr15-65802273-allele481128-124	INS	123	NA	0.03479576399394856,0.005763688760806916,0.008928571428571428,0.003976143141153081,0.002044989775051125	0.0330758	RAB11A(0.87729, 0.577)	NA	NA	NA	NA	NA	NA	NA	NA	No	NA	HPRC,HGSVC	Yes	NA	NA	NA	NA	NA	NA
chr15:65802273	chr15-65802273-allele481136-358	INS	357	NA	0.0015128593040847202,0.010086455331412104,0.0,0.0,0.0	NA	RAB11A(0.87729, 0.577)	NA	NA	NA	NA	NA	NA	NA	NA	No	NA	HPRC,HGSVC,1KG-ONT	Yes	NA	NA	NA	NA	NA	NA
chr15:65802273	chr15-65802273-allele481132-228	INS	227	NA	0.0007564296520423601,0.0,0.0,0.0,0.0	0.000918741	RAB11A(0.87729, 0.577)	NA	NA	NA	NA	NA	NA	NA	NA	No	NA	HPRC,HGSVC,1KG-ONT	Yes	NA	NA	NA	NA	NA	NA
chr15:65802273	chr15-65802273-allele481127-98	INS	97	NA	0.0007564296520423601,0.001440922190201729,0.008928571428571428,0.0,0.0	0.000360376	RAB11A(0.87729, 0.577)	NA	NA	NA	NA	NA	NA	NA	NA	No	NA	HPRC,HGSVC	Yes	NA	NA	NA	NA	NA	NA
chr15:65802273	chr15-65802273-allele481133-280	INS	279	NA	0.012859304084720122,0.0,0.0,0.0,0.0	0.0235872	RAB11A(0.87729, 0.577)	NA	NA	NA	NA	NA	NA	NA	NA	No	NA	HPRC,HGSVC,1KG-ONT	Yes	NA	NA	NA	NA	NA	NA
chr15:65802273	chr15-65802273-allele481135-332	INS	331	NA	0.0022692889561270802,0.0,0.0,0.0009940357852882703,0.0	0.0019853	RAB11A(0.87729, 0.577)	NA	NA	NA	NA	NA	NA	NA	NA	No	NA	HPRC,HGSVC,1KG-ONT	Yes	NA	NA	NA	NA	NA	NA
chr15:65805565	chr15-65805565-allele481175-1	DEL	5746	NA	0.0037821482602118004,0.0,0.0,0.0,0.0	0.00663171	RAB11A(0.87729, 0.577)	NA	NA	NA	NA	NA	NA	NA	NA	No	NA	HPRC,HGSVC,1KG-ONT	Yes	NA	NA	NA	NA	NA	NA
chr15:65808347	chr15-65808347-allele481204-214	INS	213	NA	0.0,0.03890489913544669,0.03571428571428571,0.008946322067594433,0.02044989775051125	0.0165005	RAB11A(0.87729, 0.577)	NA	NA	NA	NA	NA	NA	NA	NA	No	NA	HPRC,HGSVC,1KG-ONT	No	NA	NA	NA	NA	NA	NA
chr15:65808347	chr15-65808347-allele481209-175	INS	174	NA	0.0,0.0,0.008928571428571428,0.0,0.0	0.0010336	RAB11A(0.87729, 0.577)	NA	NA	NA	NA	NA	NA	NA	NA	No	NA	HPRC,HGSVC,1KG-ONT	No	NA	NA	NA	NA	NA	NA
chr15:65808347	chr15-65808347-allele481206-175	INS	174	NA	0.06580937972768533,0.03314121037463977,0.3948412698412698,0.04473161033797217,0.1359918200408998	0.0380085	RAB11A(0.87729, 0.577)	NA	NA	NA	NA	NA	NA	NA	NA	No	NA	HPRC,HGSVC,1KG-ONT	No	NA	NA	NA	NA	NA	NA
chr15:65808347	chr15-65808347-allele481208-177	INS	176	NA	0.0,0.002881844380403458,0.0,0.002982107355864811,0.00408997955010225	0.0010336	RAB11A(0.87729, 0.577)	NA	NA	NA	NA	NA	NA	NA	NA	No	NA	HPRC,HGSVC,1KG-ONT	No	NA	NA	NA	NA	NA	NA
chr15:65808347	chr15-65808347-allele481207-178	INS	177	NA	0.0007564296520423601,0.011527377521613832,0.000992063492063492,0.002982107355864811,0.010224948875255624	0.00232182	RAB11A(0.87729, 0.577)	NA	NA	NA	NA	NA	NA	NA	NA	No	NA	HPRC,HGSVC,1KG-ONT	No	NA	NA	NA	NA	NA	NA
chr15:65808347	chr15-65808347-allele481205-151	INS	150	NA	0.0037821482602118004,0.004322766570605188,0.000992063492063492,0.005964214711729622,0.007157464212678937	NA	RAB11A(0.87729, 0.577)	NA	NA	NA	NA	NA	NA	NA	NA	No	NA	HPRC,HGSVC,1KG-ONT	No	NA	NA	NA	NA	NA	NA
chr15:65808378	chr15-65808378-allele481217-95	INS	94	NA	0.0022692889561270802,0.0,0.0,0.0,0.0	0.00377908	RAB11A(0.87729, 0.577)	NA	NA	NA	NA	NA	NA	NA	NA	No	NA	HGSVC	No	NA	NA	NA	NA	NA	NA
chr15:65811901	chr15-65811901-allele481252-344	INS	343	NA	0.0,0.0,0.0,0.0,0.014314928425357873	0.00207258	RAB11A(0.87729, 0.577)	NA	NA	NA	NA	NA	NA	NA	NA	No	NA	1KG-ONT	Yes	NA	NA	NA	NA	NA	NA
chr15:65864119	chr15-65864119-allele481738-63	INS	62	NA	0.00529500756429652,0.0,0.0,0.0,0.0	0.00947665	RAB11A(0.87729, 0.577)	NA	NA	NA	NA	NA	NA	NA	NA	No	NA	HPRC,HGSVC	No	NA	NA	NA	NA	NA	NA
chr15:65864301	chr15-65864301-allele481740-1	DEL	64	NA	0.00680786686838124,0.0,0.0,0.0,0.0	0.0123139	RAB11A(0.87729, 0.577)	NA	NA	NA	NA	NA	NA	NA	NA	No	NA	No	No	NA	NA	NA	NA	NA	NA
chr15:65864426	chr15-65864426-allele481745-61	INS	60	NA	0.02042360060514372,0.059077809798270896,0.010912698412698412,0.10536779324055666,0.027607361963190184	0.0103072	RAB11A(0.87729, 0.577)	NA	NA	NA	NA	NA	NA	NA	NA	No	NA	HPRC,HGSVC	No	NA	NA	NA	NA	NA	NA
chr15:65864442	chr15-65864442-allele481750-91	INS	90	NA	0.01739788199697428,0.001440922190201729,0.011904761904761904,0.0,0.003067484662576687	0.0104306	RAB11A(0.87729, 0.577)	NA	NA	NA	NA	NA	NA	NA	NA	No	NA	HPRC,1KG-ONT	No	NA	NA	NA	NA	NA	NA
chr15:65864473	chr15-65864473-allele481753-61	INS	60	NA	0.019667170953101363,0.007204610951008645,0.0,0.0009940357852882703,0.0	0.0246788	RAB11A(0.87729, 0.577)	NA	NA	NA	NA	NA	NA	NA	NA	No	NA	HPRC,HGSVC	No	NA	NA	NA	NA	NA	NA
chr15:65935266	chr15-65935266-allele482208-1	DEL	88	NA	0.00832072617246596,0.0,0.0,0.0009940357852882703,0.0	0.0129393	MEGF11(6.843700000000001e-41, 1.165)	MEGF11(6.843700000000001e-41, 1.165)	NA	NA	NA	NA	NA	NA	NA	No	NA	1KG-ONT	Yes	NA	NA	NA	NA	NA	NA
chr15:65961460	chr15-65961460-allele482591-168	INS	167	NA	0.0030257186081694403,0.0,0.0,0.0,0.0	0.00520636	MEGF11(6.843700000000001e-41, 1.165)	MEGF11(6.843700000000001e-41, 1.165)	NA	NA	NA	NA	NA	NA	NA	No	NA	No	No	NA	NA	NA	NA	NA	NA
chr15:65963441	chr15-65963441-allele482604-70	INS	69	NA	0.007564296520423601,0.0,0.0,0.0,0.0	0.0137297	MEGF11(6.843700000000001e-41, 1.165)	MEGF11(6.843700000000001e-41, 1.165)	NA	NA	NA	NA	NA	NA	NA	No	NA	HPRC,HGSVC	Yes	NA	NA	NA	NA	NA	NA
chr15:65963441	chr15-65963441-allele482603-92	INS	91	NA	0.0022692889561270802,0.0,0.0,0.0,0.0	0.00377908	MEGF11(6.843700000000001e-41, 1.165)	MEGF11(6.843700000000001e-41, 1.165)	NA	NA	NA	NA	NA	NA	NA	No	NA	HPRC,HGSVC	Yes	NA	NA	NA	NA	NA	NA
chr15:65965571	chr15-65965571-allele482620-145	INS	144	NA	0.0022692889561270802,0.018731988472622477,0.0,0.0,0.0	NA	MEGF11(6.843700000000001e-41, 1.165)	MEGF11(6.843700000000001e-41, 1.165)	NA	NA	NA	NA	NA	NA	NA	No	NA	HPRC	No	NA	NA	NA	NA	NA	NA
chr15:65965601	chr15-65965601-allele482635-78	INS	77	NA	0.0007564296520423601,0.004322766570605188,0.0,0.006958250497017893,0.0010224948875255625	0.00043939	MEGF11(6.843700000000001e-41, 1.165)	MEGF11(6.843700000000001e-41, 1.165)	NA	NA	NA	NA	NA	NA	NA	No	NA	HPRC,HGSVC,1KG-ONT	No	NA	NA	NA	NA	NA	NA
chr15:65965601	chr15-65965601-allele482638-66	INS	65	NA	0.0,0.0,0.001984126984126984,0.0019880715705765406,0.0	0.000224143	MEGF11(6.843700000000001e-41, 1.165)	MEGF11(6.843700000000001e-41, 1.165)	NA	NA	NA	NA	NA	NA	NA	No	NA	HPRC,HGSVC,1KG-ONT	No	NA	NA	NA	NA	NA	NA
chr15:65965601	chr15-65965601-allele482634-86	INS	85	NA	0.0,0.0,0.0,0.0019880715705765406,0.002044989775051125	0.000224143	MEGF11(6.843700000000001e-41, 1.165)	MEGF11(6.843700000000001e-41, 1.165)	NA	NA	NA	NA	NA	NA	NA	No	NA	HPRC,1KG-ONT	No	NA	NA	NA	NA	NA	NA
chr15:65965601	chr15-65965601-allele482639-62	INS	61	NA	0.0,0.005763688760806916,0.000992063492063492,0.0,0.0	0.000408842	MEGF11(6.843700000000001e-41, 1.165)	MEGF11(6.843700000000001e-41, 1.165)	NA	NA	NA	NA	NA	NA	NA	No	NA	HPRC,HGSVC,1KG-ONT	No	NA	NA	NA	NA	NA	NA
chr15:65965601	chr15-65965601-allele482637-70	INS	69	NA	0.0030257186081694403,0.01729106628242075,0.0,0.030815109343936383,0.016359918200409	0.00621944	MEGF11(6.843700000000001e-41, 1.165)	MEGF11(6.843700000000001e-41, 1.165)	NA	NA	NA	NA	NA	NA	NA	No	NA	HPRC,HGSVC,1KG-ONT	No	NA	NA	NA	NA	NA	NA
chr15:65965601	chr15-65965601-allele482640-54	INS	53	NA	0.0015128593040847202,0.01440922190201729,0.000992063492063492,0.039761431411530816,0.017382413087934562	0.00981099	MEGF11(6.843700000000001e-41, 1.165)	MEGF11(6.843700000000001e-41, 1.165)	NA	NA	NA	NA	NA	NA	NA	No	NA	HPRC,HGSVC,1KG-ONT	No	NA	NA	NA	NA	NA	NA
chr15:65965601	chr15-65965601-allele482641-58	INS	57	NA	0.0,0.004322766570605188,0.000992063492063492,0.0009940357852882703,0.0010224948875255625	0.000593574	MEGF11(6.843700000000001e-41, 1.165)	MEGF11(6.843700000000001e-41, 1.165)	NA	NA	NA	NA	NA	NA	NA	No	NA	HPRC,HGSVC,1KG-ONT	No	NA	NA	NA	NA	NA	NA
chr15:65965615	chr15-65965615-allele482653-92	INS	91	NA	0.0007564296520423601,0.001440922190201729,0.0,0.0,0.0	NA	MEGF11(6.843700000000001e-41, 1.165)	MEGF11(6.843700000000001e-41, 1.165)	NA	NA	NA	NA	NA	NA	NA	No	NA	HPRC,1KG-ONT	No	NA	NA	NA	NA	NA	NA
chr15:65986999	chr15-65986999-allele482895-239	INS	238	NA	0.00529500756429652,0.002881844380403458,0.0,0.0,0.0	0.00576273	MEGF11(6.843700000000001e-41, 1.165)	MEGF11(6.843700000000001e-41, 1.165)	NA	NA	NA	NA	NA	NA	NA	No	NA	No	No	NA	NA	NA	NA	NA	NA
chr15:66039746	chr15-66039746-allele483461-1	DEL	68	NA	0.09379727685325265,0.008645533141210375,0.000992063492063492,0.002982107355864811,0.002044989775051125	0.141292	MEGF11(6.843700000000001e-41, 1.165)	MEGF11(6.843700000000001e-41, 1.165)	NA	NA	NA	NA	NA	NA	NA	No	NA	HPRC,HGSVC,1KG-ONT	No	NA	NA	NA	NA	NA	NA
chr15:66039746	chr15-66039746-allele483465-171	INS	170	NA	0.0022692889561270802,0.0,0.0,0.0,0.0	0.00377908	MEGF11(6.843700000000001e-41, 1.165)	MEGF11(6.843700000000001e-41, 1.165)	NA	NA	NA	NA	NA	NA	NA	No	NA	HPRC,HGSVC	No	NA	NA	NA	NA	NA	NA
chr15:66039746	chr15-66039746-allele483464-1	DEL	204	NA	0.2140695915279879,0.08069164265129683,0.4107142857142857,0.09940357852882704,0.2331288343558282	NA	MEGF11(6.843700000000001e-41, 1.165)	MEGF11(6.843700000000001e-41, 1.165)	NA	NA	NA	NA	NA	NA	NA	No	NA	HPRC,HGSVC,1KG-ONT	No	NA	NA	NA	NA	NA	NA
chr15:66039746	chr15-66039746-allele483462-1	DEL	136	NA	0.048411497730711045,0.001440922190201729,0.000992063492063492,0.005964214711729622,0.0010224948875255625	0.0699298	MEGF11(6.843700000000001e-41, 1.165)	MEGF11(6.843700000000001e-41, 1.165)	NA	NA	NA	NA	NA	NA	NA	No	NA	HPRC,HGSVC	No	NA	NA	NA	NA	NA	NA
chr15:66039746	chr15-66039746-allele483466-1	DEL	102	NA	0.028744326777609682,0.007204610951008645,0.003968253968253968,0.009940357852882704,0.006134969325153374	0.018695	MEGF11(6.843700000000001e-41, 1.165)	MEGF11(6.843700000000001e-41, 1.165)	NA	NA	NA	NA	NA	NA	NA	No	NA	HPRC,HGSVC	No	NA	NA	NA	NA	NA	NA
chr15:66039746	chr15-66039746-allele483459-103	INS	102	NA	0.02723146747352496,0.01440922190201729,0.0,0.0009940357852882703,0.028629856850715747	0.00874801	MEGF11(6.843700000000001e-41, 1.165)	MEGF11(6.843700000000001e-41, 1.165)	NA	NA	NA	NA	NA	NA	NA	No	NA	HPRC,HGSVC	No	NA	NA	NA	NA	NA	NA
chr15:66039746	chr15-66039746-allele483458-69	INS	68	NA	0.07715582450832073,0.025936599423631124,0.0,0.03777335984095427,0.010224948875255624	0.0519154	MEGF11(6.843700000000001e-41, 1.165)	MEGF11(6.843700000000001e-41, 1.165)	NA	NA	NA	NA	NA	NA	NA	No	NA	HPRC,HGSVC,1KG-ONT	No	NA	NA	NA	NA	NA	NA
chr15:66039746	chr15-66039746-allele483460-137	INS	136	NA	0.014372163388804841,0.0,0.0,0.0,0.0	0.0263867	MEGF11(6.843700000000001e-41, 1.165)	MEGF11(6.843700000000001e-41, 1.165)	NA	NA	NA	NA	NA	NA	NA	No	NA	HPRC,HGSVC	No	NA	NA	NA	NA	NA	NA
chr15:66039746	chr15-66039746-allele483463-1	DEL	170	0.816747	0.13918305597579425,0.7492795389048992,0.40773809523809523,0.6650099403578529,0.5337423312883436	0.310274	MEGF11(6.843700000000001e-41, 1.165)	MEGF11(6.843700000000001e-41, 1.165)	NA	NA	NA	NA	NA	NA	NA	No	NA	HPRC,HGSVC,1KG-ONT	No	ENSG00000261351.2(0.007280139434791594)	NA	NA	NA	NA	NA
chr15:66039807	chr15-66039807-allele483470-1	DEL	64	NA	0.0,0.012968299711815562,0.0,0.0,0.009202453987730062	0.00258404	MEGF11(6.843700000000001e-41, 1.165)	MEGF11(6.843700000000001e-41, 1.165)	NA	NA	NA	NA	NA	NA	NA	No	NA	HPRC,HGSVC,1KG-ONT	No	NA	NA	NA	NA	NA	NA
chr15:66039886	chr15-66039886-allele483474-69	INS	68	NA	0.0037821482602118004,0.0,0.0,0.0,0.0	0.00663171	MEGF11(6.843700000000001e-41, 1.165)	MEGF11(6.843700000000001e-41, 1.165)	NA	NA	NA	NA	NA	NA	NA	No	NA	HPRC,HGSVC,1KG-ONT	No	NA	NA	NA	NA	NA	NA
chr15:66039904	chr15-66039904-allele483475-1	DEL	69	NA	0.018154311649016642,0.0,0.01488095238095238,0.0019880715705765406,0.016359918200409	0.00313911	MEGF11(6.843700000000001e-41, 1.165)	MEGF11(6.843700000000001e-41, 1.165)	NA	NA	NA	NA	NA	NA	NA	No	NA	HPRC,HGSVC,1KG-ONT	No	NA	NA	NA	NA	NA	NA
chr15:66039938	chr15-66039938-allele483476-71	INS	70	NA	0.12405446293494705,0.02881844380403458,0.028769841269841268,0.04572564612326044,0.017382413087934562	0.0796337	MEGF11(6.843700000000001e-41, 1.165)	MEGF11(6.843700000000001e-41, 1.165)	NA	NA	NA	NA	NA	NA	NA	No	NA	HPRC,HGSVC,1KG-ONT	No	NA	NA	NA	NA	NA	NA
chr15:66212004	chr15-66212004-allele484649-204	INS	203	NA	0.0007564296520423601,0.0,0.0,0.0,0.0	0.000918741	MEGF11(6.843700000000001e-41, 1.165)	MEGF11(6.843700000000001e-41, 1.165)	NA	NA	NA	NA	NA	NA	NA	No	NA	HPRC,HGSVC,1KG-ONT	Yes	NA	NA	NA	NA	NA	NA
chr15:66212004	chr15-66212004-allele484648-204	INS	203	NA	0.0007564296520423601,0.0,0.0,0.0,0.0	0.000918741	MEGF11(6.843700000000001e-41, 1.165)	MEGF11(6.843700000000001e-41, 1.165)	NA	NA	NA	NA	NA	NA	NA	No	NA	HPRC,HGSVC,1KG-ONT	Yes	NA	NA	NA	NA	NA	NA
chr15:66212004	chr15-66212004-allele484646-204	INS	203	NA	0.12632375189107414,0.06484149855907781,0.08134920634920635,0.06759443339960239,0.10531697341513292	0.0116924	MEGF11(6.843700000000001e-41, 1.165)	MEGF11(6.843700000000001e-41, 1.165)	NA	NA	NA	NA	NA	NA	NA	No	NA	HPRC,HGSVC,1KG-ONT	Yes	NA	NA	NA	NA	NA	NA
chr15:66212004	chr15-66212004-allele484645-208	INS	207	NA	0.0037821482602118004,0.0,0.0,0.0019880715705765406,0.0010224948875255625	0.00224623	MEGF11(6.843700000000001e-41, 1.165)	MEGF11(6.843700000000001e-41, 1.165)	NA	NA	NA	NA	NA	NA	NA	No	NA	HPRC,HGSVC,1KG-ONT	Yes	NA	NA	NA	NA	NA	NA
chr15:66212004	chr15-66212004-allele484644-204	INS	203	NA	0.8623298033282905,0.9337175792507204,0.9186507936507936,0.9304174950298211,0.8936605316973415	0.0171116	MEGF11(6.843700000000001e-41, 1.165)	MEGF11(6.843700000000001e-41, 1.165)	NA	NA	NA	NA	NA	NA	NA	No	NA	HPRC,HGSVC,1KG-ONT	Yes	NA	NA	NA	NA	NA	NA
chr15:66221605	chr15-66221605-allele484758-333	INS	332	NA	0.0007564296520423601,0.002881844380403458,0.000992063492063492,0.002982107355864811,0.0	NA	MEGF11(6.843700000000001e-41, 1.165)	MEGF11(6.843700000000001e-41, 1.165)	NA	NA	NA	NA	NA	NA	NA	No	NA	HPRC,HGSVC,1KG-ONT	Yes	NA	NA	NA	NA	NA	NA
chr15:66221605	chr15-66221605-allele484757-331	INS	330	NA	0.0030257186081694403,0.001440922190201729,0.000992063492063492,0.0019880715705765406,0.006134969325153374	NA	MEGF11(6.843700000000001e-41, 1.165)	MEGF11(6.843700000000001e-41, 1.165)	NA	NA	NA	NA	NA	NA	NA	No	NA	HPRC,HGSVC,1KG-ONT	Yes	NA	NA	NA	NA	NA	NA
chr15:66221605	chr15-66221605-allele484759-334	INS	333	NA	0.0007564296520423601,0.0,0.0,0.0,0.0	0.000918741	MEGF11(6.843700000000001e-41, 1.165)	MEGF11(6.843700000000001e-41, 1.165)	NA	NA	NA	NA	NA	NA	NA	No	NA	HPRC,HGSVC,1KG-ONT	Yes	NA	NA	NA	NA	NA	NA
chr15:66221605	chr15-66221605-allele484760-335	INS	334	NA	0.0015128593040847202,0.0,0.0,0.0,0.0	0.00234988	MEGF11(6.843700000000001e-41, 1.165)	MEGF11(6.843700000000001e-41, 1.165)	NA	NA	NA	NA	NA	NA	NA	No	NA	HPRC,HGSVC,1KG-ONT	Yes	NA	NA	NA	NA	NA	NA
chr15:66221605	chr15-66221605-allele484756-332	INS	331	NA	0.07337367624810892,0.03314121037463977,0.037698412698412696,0.07654075546719682,0.05828220858895705	0.00329042	MEGF11(6.843700000000001e-41, 1.165)	MEGF11(6.843700000000001e-41, 1.165)	NA	NA	NA	NA	NA	NA	NA	No	NA	HPRC,HGSVC,1KG-ONT	Yes	NA	NA	NA	NA	NA	NA
chr15:66300922	chr15-66300922-allele485225-342	INS	341	NA	0.0,0.0,0.0,0.0,0.0010224948875255625	NA	DIS3L(6.3123000000000005e-27, 0.964)	NA	NA	NA	NA	NA	NA	NA	NA	No	NA	No	Yes	NA	NA	NA	NA	NA	NA
chr15:66309094	chr15-66309094-allele485315-58	INS	57	NA	0.009077155824508321,0.01440922190201729,0.001984126984126984,0.02584493041749503,0.015337423312883436	0.000589593	DIS3L(6.3123000000000005e-27, 0.964)	NA	NA	NA	NA	NA	NA	NA	NA	No	NA	HPRC,HGSVC,1KG-ONT	No	NA	NA	NA	NA	NA	NA
chr15:66309094	chr15-66309094-allele485312-51	INS	50	NA	0.0045385779122541605,0.06195965417867435,0.04861111111111111,0.07554671968190854,0.05214723926380368	0.0338104	DIS3L(6.3123000000000005e-27, 0.964)	NA	NA	NA	NA	NA	NA	NA	NA	No	NA	HPRC,HGSVC,1KG-ONT	No	NA	NA	NA	NA	NA	NA
chr15:66309094	chr15-66309094-allele485311-56	INS	55	NA	0.0,0.010086455331412104,0.00992063492063492,0.02584493041749503,0.018404907975460124	0.0107697	DIS3L(6.3123000000000005e-27, 0.964)	NA	NA	NA	NA	NA	NA	NA	NA	No	NA	HPRC,HGSVC,1KG-ONT	No	NA	NA	NA	NA	NA	NA
chr15:66309094	chr15-66309094-allele485314-54	INS	53	NA	0.0022692889561270802,0.005763688760806916,0.021825396825396824,0.010934393638170975,0.012269938650306749	0.00536846	DIS3L(6.3123000000000005e-27, 0.964)	NA	NA	NA	NA	NA	NA	NA	NA	No	NA	HPRC,HGSVC,1KG-ONT	No	NA	NA	NA	NA	NA	NA
chr15:66309094	chr15-66309094-allele485316-62	INS	61	NA	0.0,0.0,0.008928571428571428,0.0009940357852882703,0.0	0.00122989	DIS3L(6.3123000000000005e-27, 0.964)	NA	NA	NA	NA	NA	NA	NA	NA	No	NA	HPRC,HGSVC,1KG-ONT	No	NA	NA	NA	NA	NA	NA
chr15:66309095	chr15-66309095-allele485349-54	INS	53	NA	0.0,0.001440922190201729,0.0,0.0019880715705765406,0.002044989775051125	0.000408842	DIS3L(6.3123000000000005e-27, 0.964)	NA	NA	NA	NA	NA	NA	NA	NA	No	NA	HPRC,HGSVC,1KG-ONT	No	NA	NA	NA	NA	NA	NA
chr15:66341474	chr15-66341474-allele485672-1	DEL	321	NA	0.9152798789712556,0.9971181556195965,1.0,1.0,0.9959100204498977	0.137015	TIPIN(4.6252e-07, 1.076)	NA	NA	NA	NA	NA	NA	NA	NA	No	NA	HPRC,HGSVC,1KG-ONT	Yes	NA	NA	NA	NA	NA	NA
chr15:66374331	chr15-66374331-allele486065-310	INS	309	NA	0.009077155824508321,0.007204610951008645,0.0,0.0,0.0	0.00825738	TIPIN(4.6252e-07, 1.076)	NA	NA	NA	NA	NA	NA	NA	NA	No	NA	HPRC,HGSVC,1KG-ONT	No	NA	NA	NA	NA	NA	NA
chr15:66374331	chr15-66374331-allele486062-308	INS	307	NA	0.23903177004538578,0.01729106628242075,0.001984126984126984,0.0,0.0	0.352287	TIPIN(4.6252e-07, 1.076)	NA	NA	NA	NA	NA	NA	NA	NA	No	NA	HPRC,HGSVC,1KG-ONT	No	NA	NA	NA	NA	NA	NA
chr15:66374331	chr15-66374331-allele486064-307	INS	306	NA	0.0030257186081694403,0.0,0.0,0.0,0.0	0.00520636	TIPIN(4.6252e-07, 1.076)	NA	NA	NA	NA	NA	NA	NA	NA	No	NA	HPRC,HGSVC,1KG-ONT	No	NA	NA	NA	NA	NA	NA
chr15:66374331	chr15-66374331-allele486063-309	INS	308	NA	0.019667170953101363,0.001440922190201729,0.005952380952380952,0.0,0.0	0.0232725	TIPIN(4.6252e-07, 1.076)	NA	NA	NA	NA	NA	NA	NA	NA	No	NA	HPRC,HGSVC,1KG-ONT	No	NA	NA	NA	NA	NA	NA
chr15:66375799	chr15-66375799-allele486088-326	INS	325	0.891914	0.08169440242057488,0.2478386167146974,0.21031746031746032,0.2355864811133201,0.21267893660531698	0.0642485	TIPIN(4.6252e-07, 1.076)	NA	NA	NA	NA	NA	NA	NA	NA	No	NA	HPRC,HGSVC,1KG-ONT	Yes	ENSG00000075131.10(0.008003831807146424)	NA	NA	NA	NA	NA
chr15:66375799	chr15-66375799-allele486090-324	INS	323	NA	0.0015128593040847202,0.01585014409221902,0.002976190476190476,0.0,0.0	0.000307536	TIPIN(4.6252e-07, 1.076)	NA	NA	NA	NA	NA	NA	NA	NA	No	NA	HPRC,HGSVC,1KG-ONT	Yes	NA	NA	NA	NA	NA	NA
chr15:66375799	chr15-66375799-allele486089-325	INS	324	NA	0.0113464447806354,0.01440922190201729,0.07936507936507936,0.010934393638170975,0.041922290388548056	0.0115171	TIPIN(4.6252e-07, 1.076)	NA	NA	NA	NA	NA	NA	NA	NA	No	NA	HPRC,HGSVC,1KG-ONT	Yes	NA	NA	NA	NA	NA	NA
chr15:66375799	chr15-66375799-allele486091-327	INS	326	NA	0.0,0.023054755043227664,0.012896825396825396,0.002982107355864811,0.002044989775051125	0.0056276	TIPIN(4.6252e-07, 1.076)	NA	NA	NA	NA	NA	NA	NA	NA	No	NA	HPRC,HGSVC,1KG-ONT	Yes	NA	NA	NA	NA	NA	NA
chr15:66414198	chr15-66414198-allele486488-1	DEL	147	NA	0.049924357034795766,0.12103746397694524,0.05952380952380952,0.12326043737574553,0.06952965235173825	0.0109119	MAP2K1(0.96737, 0.515)	MAP2K1(0.96737, 0.515)	MAP2K1(0.96737, 0.515)	NA	NA	NA	NA	NA	NA	No	NA	HPRC,HGSVC,1KG-ONT	Yes	NA	NA	NA	NA	NA	NA
chr15:66420721	chr15-66420721-allele486571-53	INS	52	NA	0.04311649016641452,0.008645533141210375,0.0,0.0,0.0	0.0659704	MAP2K1(0.96737, 0.515)	MAP2K1(0.96737, 0.515)	MAP2K1(0.96737, 0.515)	NA	NA	NA	NA	NA	NA	No	NA	HPRC,HGSVC	No	NA	NA	NA	NA	NA	NA
chr15:66420721	chr15-66420721-allele486574-60	INS	59	NA	0.006051437216338881,0.0,0.003968253968253968,0.0,0.005112474437627812	0.00141259	MAP2K1(0.96737, 0.515)	MAP2K1(0.96737, 0.515)	MAP2K1(0.96737, 0.515)	NA	NA	NA	NA	NA	NA	No	NA	HPRC,HGSVC	No	NA	NA	NA	NA	NA	NA
chr15:66420721	chr15-66420721-allele486573-63	INS	62	NA	0.0,0.0,0.00496031746031746,0.0,0.0	0.000203029	MAP2K1(0.96737, 0.515)	MAP2K1(0.96737, 0.515)	MAP2K1(0.96737, 0.515)	NA	NA	NA	NA	NA	NA	No	NA	HPRC,HGSVC	No	NA	NA	NA	NA	NA	NA
chr15:66420721	chr15-66420721-allele486572-59	INS	58	NA	0.006051437216338881,0.0,0.0,0.0,0.0	0.0108963	MAP2K1(0.96737, 0.515)	MAP2K1(0.96737, 0.515)	MAP2K1(0.96737, 0.515)	NA	NA	NA	NA	NA	NA	No	NA	HPRC,HGSVC	No	NA	NA	NA	NA	NA	NA
chr15:66420721	chr15-66420721-allele486593-51	INS	50	NA	0.0,0.004322766570605188,0.005952380952380952,0.0,0.0	0.000919236	MAP2K1(0.96737, 0.515)	MAP2K1(0.96737, 0.515)	MAP2K1(0.96737, 0.515)	NA	NA	NA	NA	NA	NA	No	NA	HPRC,HGSVC	No	NA	NA	NA	NA	NA	NA
chr15:66420779	chr15-66420779-allele486635-59	INS	58	NA	0.0045385779122541605,0.0,0.0,0.0,0.0	0.00805514	MAP2K1(0.96737, 0.515)	MAP2K1(0.96737, 0.515)	MAP2K1(0.96737, 0.515)	NA	NA	NA	NA	NA	NA	No	NA	HPRC,HGSVC	Yes	NA	NA	NA	NA	NA	NA
chr15:66420779	chr15-66420779-allele486636-87	INS	86	NA	0.0113464447806354,0.0,0.0,0.0,0.0	0.0207802	MAP2K1(0.96737, 0.515)	MAP2K1(0.96737, 0.515)	MAP2K1(0.96737, 0.515)	NA	NA	NA	NA	NA	NA	No	NA	HPRC,HGSVC	Yes	NA	NA	NA	NA	NA	NA
chr15:66469693	chr15-66469693-allele487300-55	INS	54	NA	0.01059001512859304,0.0,0.000992063492063492,0.0019880715705765406,0.0	0.0134432	MAP2K1(0.96737, 0.515)	MAP2K1(0.96737, 0.515)	MAP2K1(0.96737, 0.515)	NA	NA	NA	NA	NA	NA	No	NA	HGSVC	No	NA	NA	NA	NA	NA	NA
chr15:66478417	chr15-66478417-allele487462-73	INS	72	NA	0.04084720121028744,0.001440922190201729,0.0,0.0,0.0	0.0719291	MAP2K1(0.96737, 0.515)	MAP2K1(0.96737, 0.515)	MAP2K1(0.96737, 0.515)	NA	NA	NA	NA	NA	NA	No	NA	HPRC,HGSVC,1KG-ONT	Yes	NA	NA	NA	NA	NA	NA
chr15:66509829	chr15-66509829-allele487739-59	INS	58	NA	0.0015128593040847202,0.0,0.0,0.015904572564612324,0.0	0.000489545	RPL4(1.0, 0.184),ZWILCH(1.815e-11, 1.061)	NA	NA	NA	NA	NA	NA	NA	NA	No	ID=chr15_66509822_66509870;MOTIFS=AT;STRUC=(AT)n	HPRC,HGSVC,1KG-ONT	Yes	NA	NA	NA	NA	NA	NA
chr15:66509835	chr15-66509835-allele487743-53	INS	52	NA	0.046142208774583963,0.08069164265129683,0.03670634920634921,0.20178926441351888,0.12372188139059305	0.0250553	RPL4(1.0, 0.184),ZWILCH(1.815e-11, 1.061)	NA	NA	NA	NA	NA	NA	NA	NA	No	ID=chr15_66509822_66509870;MOTIFS=AT;STRUC=(AT)n	HPRC,HGSVC,1KG-ONT	Yes	NA	NA	NA	NA	NA	NA
chr15:66554266	chr15-66554266-allele488332-1	DEL	50	NA	0.0,0.005763688760806916,0.0,0.0,0.0	NA	LCTL(1.0885e-19, 1.146)	NA	NA	NA	NA	NA	NA	NA	NA	No	NA	1KG-ONT	No	NA	NA	NA	NA	NA	NA
chr15:66568859	chr15-66568859-allele488516-1	DEL	50	NA	0.014372163388804841,0.01585014409221902,0.003968253968253968,0.040755467196819085,0.03374233128834356	0.00169108	NA	NA	NA	NA	NA	NA	NA	NA	NA	No	NA	HPRC,1KG-ONT	Yes	NA	NA	NA	NA	NA	NA
chr15:66568865	chr15-66568865-allele488521-1	DEL	56	NA	0.00832072617246596,0.001440922190201729,0.0,0.0,0.0	0.0129393	NA	NA	NA	NA	NA	NA	NA	NA	NA	No	NA	HPRC,1KG-ONT	Yes	NA	NA	NA	NA	NA	NA
chr15:66568867	chr15-66568867-allele488538-1	DEL	54	NA	0.009077155824508321,0.0,0.0,0.0,0.0	0.0165556	NA	NA	NA	NA	NA	NA	NA	NA	NA	No	NA	HPRC,1KG-ONT	Yes	NA	NA	NA	NA	NA	NA
chr15:66568869	chr15-66568869-allele488539-1	DEL	52	NA	0.03252647503782148,0.002881844380403458,0.008928571428571428,0.0019880715705765406,0.011247443762781187	0.0247243	NA	NA	NA	NA	NA	NA	NA	NA	NA	No	NA	HPRC,1KG-ONT	Yes	NA	NA	NA	NA	NA	NA
chr15:66585309	chr15-66585309-allele488814-1	DEL	767	NA	0.11497730711043873,0.2334293948126801,0.06547619047619048,0.2147117296222664,0.2392638036809816	0.0164698	NA	NA	NA	NA	NA	NA	NA	NA	NA	No	NA	HPRC,HGSVC,1KG-ONT	Yes	NA	NA	NA	NA	NA	NA
chr15:66586975	chr15-66586975-allele488839-93	INS	92	NA	0.06202723146747353,0.14265129682997119,0.16666666666666666,0.05467196819085487,0.0541922290388548	0.0088422	NA	NA	NA	NA	NA	NA	NA	NA	NA	No	NA	HPRC,HGSVC,1KG-ONT	Yes	NA	NA	NA	NA	NA	NA
chr15:66586975	chr15-66586975-allele488845-135	INS	134	NA	0.0007564296520423601,0.0,0.0,0.008946322067594433,0.0	9.6519e-05	NA	NA	NA	NA	NA	NA	NA	NA	NA	No	NA	HPRC,HGSVC,1KG-ONT	Yes	NA	NA	NA	NA	NA	NA
chr15:66586975	chr15-66586975-allele488841-161	INS	160	NA	0.0015128593040847202,0.0,0.0,0.0,0.0	0.00234988	NA	NA	NA	NA	NA	NA	NA	NA	NA	No	NA	HPRC,HGSVC,1KG-ONT	Yes	NA	NA	NA	NA	NA	NA
chr15:66586975	chr15-66586975-allele488843-134	INS	133	NA	0.0007564296520423601,0.001440922190201729,0.005952380952380952,0.0,0.015337423312883436	0.00236665	NA	NA	NA	NA	NA	NA	NA	NA	NA	No	NA	HPRC,HGSVC,1KG-ONT	Yes	NA	NA	NA	NA	NA	NA
chr15:66586975	chr15-66586975-allele488851-122	INS	121	NA	0.0007564296520423601,0.0,0.0,0.0,0.0	0.000918741	NA	NA	NA	NA	NA	NA	NA	NA	NA	No	NA	HPRC,HGSVC,1KG-ONT	Yes	NA	NA	NA	NA	NA	NA
chr15:66586975	chr15-66586975-allele488846-114	INS	113	NA	0.11119515885022693,0.07780979827089338,0.06746031746031746,0.06461232604373758,0.11247443762781185	0.00522817	NA	NA	NA	NA	NA	NA	NA	NA	NA	No	NA	HPRC,HGSVC,1KG-ONT	Yes	NA	NA	NA	NA	NA	NA
chr15:66586975	chr15-66586975-allele488842-131	INS	130	NA	0.0037821482602118004,0.004322766570605188,0.0,0.0,0.0	0.00224623	NA	NA	NA	NA	NA	NA	NA	NA	NA	No	NA	HPRC,HGSVC,1KG-ONT	Yes	NA	NA	NA	NA	NA	NA
chr15:66586975	chr15-66586975-allele488849-115	INS	114	NA	0.0,0.002881844380403458,0.0,0.002982107355864811,0.0	0.000203029	NA	NA	NA	NA	NA	NA	NA	NA	NA	No	NA	HPRC,HGSVC,1KG-ONT	Yes	NA	NA	NA	NA	NA	NA
chr15:66586975	chr15-66586975-allele488848-122	INS	121	NA	0.0,0.0,0.0,0.0,0.0010224948875255625	NA	NA	NA	NA	NA	NA	NA	NA	NA	NA	No	NA	HPRC,HGSVC,1KG-ONT	Yes	NA	NA	NA	NA	NA	NA
chr15:66586975	chr15-66586975-allele488840-121	INS	120	NA	0.2783661119515885,0.14697406340057637,0.0873015873015873,0.08349900596421471,0.14212678936605316	0.0982636	NA	NA	NA	NA	NA	NA	NA	NA	NA	No	NA	HPRC,HGSVC,1KG-ONT	Yes	NA	NA	NA	NA	NA	NA
chr15:66586975	chr15-66586975-allele488844-124	INS	123	NA	0.0226928895612708,0.001440922190201729,0.002976190476190476,0.003976143141153081,0.006134969325153374	0.0196577	NA	NA	NA	NA	NA	NA	NA	NA	NA	No	NA	HPRC,HGSVC,1KG-ONT	Yes	NA	NA	NA	NA	NA	NA
chr15:66586978	chr15-66586978-allele488852-131	INS	130	NA	0.3275340393343419,0.4654178674351585,0.4146825396825397,0.40755467196819084,0.44171779141104295	0.0208637	NA	NA	NA	NA	NA	NA	NA	NA	NA	No	NA	HPRC,HGSVC,1KG-ONT	Yes	NA	NA	NA	NA	NA	NA
chr15:66586979	chr15-66586979-allele488853-149	INS	148	NA	0.16414523449319213,0.1138328530259366,0.057539682539682536,0.13220675944333996,0.1165644171779141	0.0163559	NA	NA	NA	NA	NA	NA	NA	NA	NA	No	NA	HPRC,HGSVC,1KG-ONT	Yes	NA	NA	NA	NA	NA	NA
chr15:66586979	chr15-66586979-allele488856-159	INS	158	NA	0.0030257186081694403,0.001440922190201729,0.000992063492063492,0.003976143141153081,0.007157464212678937	NA	NA	NA	NA	NA	NA	NA	NA	NA	NA	No	NA	HPRC,HGSVC,1KG-ONT	Yes	NA	NA	NA	NA	NA	NA
chr15:66586979	chr15-66586979-allele488857-151	INS	150	NA	0.00680786686838124,0.002881844380403458,0.002976190476190476,0.002982107355864811,0.0010224948875255625	0.0020897	NA	NA	NA	NA	NA	NA	NA	NA	NA	No	NA	HPRC,HGSVC,1KG-ONT	Yes	NA	NA	NA	NA	NA	NA
chr15:66586979	chr15-66586979-allele488854-261	INS	260	NA	0.0,0.0,0.006944444444444444,0.005964214711729622,0.005112474437627812	0.00281286	NA	NA	NA	NA	NA	NA	NA	NA	NA	No	NA	HGSVC	Yes	NA	NA	NA	NA	NA	NA
chr15:66586979	chr15-66586979-allele488855-159	INS	158	NA	0.0,0.0,0.0,0.003976143141153081,0.0	0.000224143	NA	NA	NA	NA	NA	NA	NA	NA	NA	No	NA	HPRC,HGSVC,1KG-ONT	Yes	NA	NA	NA	NA	NA	NA
chr15:66586980	chr15-66586980-allele488862-176	INS	175	0.77676	0.40468986384266264,0.6527377521613833,0.7261904761904762,0.7027833001988072,0.6411042944785276	0.148026	NA	NA	NA	NA	NA	NA	NA	NA	NA	No	NA	HPRC,HGSVC	Yes	ENSG00000138614.15(0.012164963315782531)	NA	NA	NA	NA	NA
chr15:66586981	chr15-66586981-allele488864-129	INS	128	NA	0.00832072617246596,0.0,0.002976190476190476,0.0,0.002044989775051125	0.00700888	NA	NA	NA	NA	NA	NA	NA	NA	NA	No	NA	HPRC,HGSVC,1KG-ONT	Yes	NA	NA	NA	NA	NA	NA
chr15:66586981	chr15-66586981-allele488863-140	INS	139	NA	0.0007564296520423601,0.03602305475504323,0.000992063492063492,0.015904572564612324,0.0	0.0059478	NA	NA	NA	NA	NA	NA	NA	NA	NA	No	NA	HPRC,HGSVC,1KG-ONT	Yes	NA	NA	NA	NA	NA	NA
chr15:66586982	chr15-66586982-allele488865-149	INS	148	NA	0.048411497730711045,0.004322766570605188,0.03273809523809524,0.012922465208747515,0.0081799591002045	0.0220727	NA	NA	NA	NA	NA	NA	NA	NA	NA	No	NA	HPRC,HGSVC,1KG-ONT	Yes	NA	NA	NA	NA	NA	NA
chr15:66586987	chr15-66586987-allele488866-159	INS	158	NA	0.00680786686838124,0.002881844380403458,0.010912698412698412,0.016898608349900597,0.03578732106339468	0.00341402	NA	NA	NA	NA	NA	NA	NA	NA	NA	No	NA	HPRC,HGSVC,1KG-ONT	Yes	NA	NA	NA	NA	NA	NA
chr15:66586987	chr15-66586987-allele488867-118	INS	117	NA	0.0,0.0,0.003968253968253968,0.0009940357852882703,0.0	0.000203029	NA	NA	NA	NA	NA	NA	NA	NA	NA	No	NA	HPRC,HGSVC,1KG-ONT	Yes	NA	NA	NA	NA	NA	NA
chr15:66587206	chr15-66587206-allele488878-60	INS	59	NA	0.009077155824508321,0.040345821325648415,0.054563492063492064,0.014910536779324055,0.02965235173824131	0.0112358	NA	NA	NA	NA	NA	NA	NA	NA	NA	No	NA	No	Yes	NA	NA	NA	NA	NA	NA
chr15:66587225	chr15-66587225-allele488880-62	INS	61	NA	0.058245083207261725,0.10806916426512968,0.2361111111111111,0.036779324055666,0.130879345603272	0.0249012	NA	NA	NA	NA	NA	NA	NA	NA	NA	No	NA	No	Yes	NA	NA	NA	NA	NA	NA
chr15:66624934	chr15-66624934-allele489305-51	INS	50	NA	0.0007564296520423601,0.0,0.000992063492063492,0.0,0.010224948875255624	0.000525255	NA	NA	NA	NA	NA	NA	NA	NA	NA	No	NA	No	No	NA	NA	NA	NA	NA	NA
chr15:66628761	chr15-66628761-allele489377-332	INS	331	NA	0.09909228441754916,0.012968299711815562,0.0,0.0,0.0	0.155081	NA	NA	NA	NA	NA	NA	NA	NA	NA	No	NA	HPRC,HGSVC,1KG-ONT	Yes	NA	NA	NA	NA	NA	NA
chr15:66641570	chr15-66641570-allele489564-3642	INS	3641	NA	0.0007564296520423601,0.0,0.0,0.0,0.0	0.000918741	NA	NA	NA	NA	NA	NA	NA	NA	NA	No	NA	No	Yes	NA	NA	NA	NA	NA	NA
chr15:66641570	chr15-66641570-allele489563-2498	INS	2497	NA	0.01588502269288956,0.001440922190201729,0.0,0.0,0.0	0.0269135	NA	NA	NA	NA	NA	NA	NA	NA	NA	No	NA	HGSVC,1KG-ONT	Yes	NA	NA	NA	NA	NA	NA
chr15:66643328	chr15-66643328-allele489580-220	INS	219	NA	0.0007564296520423601,0.0,0.0,0.0,0.0	0.000918741	NA	NA	NA	NA	NA	NA	NA	NA	NA	No	NA	No	Yes	NA	NA	NA	NA	NA	NA
chr15:66660187	chr15-66660187-allele489842-143	INS	142	NA	0.0,0.001440922190201729,0.0,0.0009940357852882703,0.002044989775051125	0.000224143	NA	NA	NA	NA	NA	NA	NA	NA	NA	No	NA	HPRC,HGSVC	No	NA	NA	NA	NA	NA	NA
chr15:66660187	chr15-66660187-allele489830-85	INS	84	NA	0.0,0.002881844380403458,0.0,0.0009940357852882703,0.0010224948875255625	0.000224143	NA	NA	NA	NA	NA	NA	NA	NA	NA	No	NA	HPRC,HGSVC	No	NA	NA	NA	NA	NA	NA
chr15:66660187	chr15-66660187-allele489817-161	INS	160	NA	0.01361573373676248,0.010086455331412104,0.00496031746031746,0.003976143141153081,0.0	0.00581816	NA	NA	NA	NA	NA	NA	NA	NA	NA	No	NA	HPRC,HGSVC	No	NA	NA	NA	NA	NA	NA
chr15:66660187	chr15-66660187-allele489825-201	INS	200	NA	0.0,0.0,0.0,0.0,0.0081799591002045	0.000963133	NA	NA	NA	NA	NA	NA	NA	NA	NA	No	NA	HPRC,HGSVC	No	NA	NA	NA	NA	NA	NA
chr15:66660187	chr15-66660187-allele489828-107	INS	106	NA	0.0,0.0,0.0,0.0009940357852882703,0.0010224948875255625	NA	NA	NA	NA	NA	NA	NA	NA	NA	NA	No	NA	HPRC,HGSVC	No	NA	NA	NA	NA	NA	NA
chr15:66660187	chr15-66660187-allele489821-207	INS	206	NA	0.0,0.001440922190201729,0.007936507936507936,0.0019880715705765406,0.0010224948875255625	0.00170264	NA	NA	NA	NA	NA	NA	NA	NA	NA	No	NA	HPRC,HGSVC	No	NA	NA	NA	NA	NA	NA
chr15:66660187	chr15-66660187-allele489826-141	INS	140	NA	0.00832072617246596,0.11239193083573487,0.006944444444444444,0.08946322067594434,0.02965235173824131	0.025959	NA	NA	NA	NA	NA	NA	NA	NA	NA	No	NA	HPRC,HGSVC	No	NA	NA	NA	NA	NA	NA
chr15:66660187	chr15-66660187-allele489819-83	INS	82	NA	0.031013615733736764,0.053314121037463975,0.00992063492063492,0.09145129224652088,0.10224948875255624	0.0102534	NA	NA	NA	NA	NA	NA	NA	NA	NA	No	NA	HPRC,HGSVC	No	NA	NA	NA	NA	NA	NA
chr15:66660187	chr15-66660187-allele489823-88	INS	87	NA	0.009833585476550681,0.001440922190201729,0.0,0.0,0.002044989775051125	0.0121717	NA	NA	NA	NA	NA	NA	NA	NA	NA	No	NA	HPRC,HGSVC	No	NA	NA	NA	NA	NA	NA
chr15:66660187	chr15-66660187-allele489835-181	INS	180	NA	0.0022692889561270802,0.0,0.002976190476190476,0.0,0.0010224948875255625	NA	NA	NA	NA	NA	NA	NA	NA	NA	NA	No	NA	HPRC,HGSVC	No	NA	NA	NA	NA	NA	NA
chr15:66660187	chr15-66660187-allele489822-195	INS	194	NA	0.0,0.0,0.0,0.0,0.0010224948875255625	NA	NA	NA	NA	NA	NA	NA	NA	NA	NA	No	NA	HPRC,HGSVC	No	NA	NA	NA	NA	NA	NA
chr15:66660187	chr15-66660187-allele489827-115	INS	114	NA	0.0,0.0,0.0,0.0,0.002044989775051125	NA	NA	NA	NA	NA	NA	NA	NA	NA	NA	No	NA	HPRC,HGSVC	No	NA	NA	NA	NA	NA	NA
chr15:66660187	chr15-66660187-allele489837-169	INS	168	NA	0.0030257186081694403,0.0,0.0,0.0,0.0	0.00520636	NA	NA	NA	NA	NA	NA	NA	NA	NA	No	NA	HPRC,HGSVC	No	NA	NA	NA	NA	NA	NA
chr15:66660187	chr15-66660187-allele489818-55	INS	54	NA	0.0030257186081694403,0.010086455331412104,0.0,0.002982107355864811,0.007157464212678937	NA	NA	NA	NA	NA	NA	NA	NA	NA	NA	No	NA	HPRC	No	NA	NA	NA	NA	NA	NA
chr15:66660190	chr15-66660190-allele489877-85	INS	84	NA	0.0,0.0,0.0,0.0019880715705765406,0.003067484662576687	0.000408842	NA	NA	NA	NA	NA	NA	NA	NA	NA	No	NA	HPRC,HGSVC	No	NA	NA	NA	NA	NA	NA
chr15:66660190	chr15-66660190-allele489861-87	INS	86	NA	0.0030257186081694403,0.0,0.0,0.0,0.0	0.00520636	NA	NA	NA	NA	NA	NA	NA	NA	NA	No	NA	HPRC,HGSVC	No	NA	NA	NA	NA	NA	NA
chr15:66660190	chr15-66660190-allele489873-85	INS	84	NA	0.0,0.0,0.0,0.0009940357852882703,0.0010224948875255625	NA	NA	NA	NA	NA	NA	NA	NA	NA	NA	No	NA	HPRC,HGSVC	No	NA	NA	NA	NA	NA	NA
chr15:66660190	chr15-66660190-allele489866-81	INS	80	NA	0.0022692889561270802,0.0,0.0,0.0,0.0	0.00377908	NA	NA	NA	NA	NA	NA	NA	NA	NA	No	NA	HPRC,HGSVC	No	NA	NA	NA	NA	NA	NA
chr15:66660190	chr15-66660190-allele489862-87	INS	86	NA	0.0007564296520423601,0.0,0.0,0.0,0.0	0.000918741	NA	NA	NA	NA	NA	NA	NA	NA	NA	No	NA	HPRC,HGSVC	No	NA	NA	NA	NA	NA	NA
chr15:66660192	chr15-66660192-allele489882-145	INS	144	NA	0.0,0.0,0.0,0.002982107355864811,0.0	3.94758e-05	NA	NA	NA	NA	NA	NA	NA	NA	NA	No	NA	HPRC,HGSVC	No	NA	NA	NA	NA	NA	NA
chr15:66660192	chr15-66660192-allele489881-171	INS	170	NA	0.018154311649016642,0.056195965417867436,0.10813492063492064,0.09244532803180915,0.0705521472392638	0.0337284	NA	NA	NA	NA	NA	NA	NA	NA	NA	No	NA	HPRC,HGSVC	No	NA	NA	NA	NA	NA	NA
chr15:66660192	chr15-66660192-allele489883-135	INS	134	NA	0.00680786686838124,0.007204610951008645,0.0,0.0,0.0	0.00480429	NA	NA	NA	NA	NA	NA	NA	NA	NA	No	NA	HPRC,HGSVC	No	NA	NA	NA	NA	NA	NA
chr15:66660194	chr15-66660194-allele489887-177	INS	176	NA	0.0,0.06628242074927954,0.020833333333333332,0.040755467196819085,0.017382413087934562	0.0227257	NA	NA	NA	NA	NA	NA	NA	NA	NA	No	NA	HPRC,HGSVC	No	NA	NA	NA	NA	NA	NA
chr15:66660194	chr15-66660194-allele489895-161	INS	160	NA	0.0,0.005763688760806916,0.002976190476190476,0.002982107355864811,0.0	0.00133282	NA	NA	NA	NA	NA	NA	NA	NA	NA	No	NA	HPRC,HGSVC	No	NA	NA	NA	NA	NA	NA
chr15:66660194	chr15-66660194-allele489916-179	INS	178	NA	0.0007564296520423601,0.0,0.0,0.0,0.0	0.000918741	NA	NA	NA	NA	NA	NA	NA	NA	NA	No	NA	HPRC,HGSVC	No	NA	NA	NA	NA	NA	NA
chr15:66660194	chr15-66660194-allele489906-171	INS	170	NA	0.0007564296520423601,0.0,0.007936507936507936,0.004970178926441352,0.006134969325153374	0.00191774	NA	NA	NA	NA	NA	NA	NA	NA	NA	No	NA	HPRC,HGSVC	No	NA	NA	NA	NA	NA	NA
chr15:66660194	chr15-66660194-allele489894-157	INS	156	NA	0.0007564296520423601,0.0,0.0,0.0,0.0	0.000918741	NA	NA	NA	NA	NA	NA	NA	NA	NA	No	NA	HPRC,HGSVC	No	NA	NA	NA	NA	NA	NA
chr15:66660194	chr15-66660194-allele489886-151	INS	150	NA	0.02723146747352496,0.001440922190201729,0.041666666666666664,0.0009940357852882703,0.006134969325153374	0.00498955	NA	NA	NA	NA	NA	NA	NA	NA	NA	No	NA	HPRC,HGSVC	No	NA	NA	NA	NA	NA	NA
chr15:66660194	chr15-66660194-allele489901-165	INS	164	NA	0.0,0.0,0.000992063492063492,0.0,0.0	NA	NA	NA	NA	NA	NA	NA	NA	NA	NA	No	NA	HPRC,HGSVC	No	NA	NA	NA	NA	NA	NA
chr15:66660194	chr15-66660194-allele489890-169	INS	168	NA	0.0,0.0,0.0,0.002982107355864811,0.0010224948875255625	0.000224143	NA	NA	NA	NA	NA	NA	NA	NA	NA	No	NA	HPRC,HGSVC	No	NA	NA	NA	NA	NA	NA
chr15:66660194	chr15-66660194-allele489885-167	INS	166	NA	0.009833585476550681,0.03170028818443804,0.022817460317460316,0.06660039761431412,0.015337423312883436	0.0105731	NA	NA	NA	NA	NA	NA	NA	NA	NA	No	NA	HPRC,HGSVC	No	NA	NA	NA	NA	NA	NA
chr15:66660194	chr15-66660194-allele489889-156	INS	155	NA	0.0,0.001440922190201729,0.000992063492063492,0.0,0.0	NA	NA	NA	NA	NA	NA	NA	NA	NA	NA	No	NA	HPRC,HGSVC	No	NA	NA	NA	NA	NA	NA
chr15:66660194	chr15-66660194-allele489914-173	INS	172	NA	0.0,0.0,0.000992063492063492,0.0,0.0	NA	NA	NA	NA	NA	NA	NA	NA	NA	NA	No	NA	HPRC,HGSVC	No	NA	NA	NA	NA	NA	NA
chr15:66660194	chr15-66660194-allele489888-181	INS	180	NA	0.0,0.002881844380403458,0.000992063492063492,0.0009940357852882703,0.0	0.000224143	NA	NA	NA	NA	NA	NA	NA	NA	NA	No	NA	HPRC,HGSVC	No	NA	NA	NA	NA	NA	NA
chr15:66660194	chr15-66660194-allele489913-169	INS	168	NA	0.0,0.002881844380403458,0.0,0.0019880715705765406,0.0	0.000224143	NA	NA	NA	NA	NA	NA	NA	NA	NA	No	NA	HPRC,HGSVC	No	NA	NA	NA	NA	NA	NA
chr15:66660210	chr15-66660210-allele489933-51	INS	50	NA	0.0007564296520423601,0.0,0.0,0.0,0.0	0.000918741	NA	NA	NA	NA	NA	NA	NA	NA	NA	No	NA	HPRC	No	NA	NA	NA	NA	NA	NA
chr15:66660210	chr15-66660210-allele489936-127	INS	126	NA	0.0,0.0,0.0,0.0,0.0010224948875255625	NA	NA	NA	NA	NA	NA	NA	NA	NA	NA	No	NA	HPRC,HGSVC	No	NA	NA	NA	NA	NA	NA
chr15:66660210	chr15-66660210-allele489935-77	INS	76	NA	0.0,0.0,0.0,0.0009940357852882703,0.0	NA	NA	NA	NA	NA	NA	NA	NA	NA	NA	No	NA	HPRC,HGSVC	No	NA	NA	NA	NA	NA	NA
chr15:66660220	chr15-66660220-allele489943-96	INS	95	NA	0.007564296520423601,0.010086455331412104,0.006944444444444444,0.005964214711729622,0.014314928425357873	NA	NA	NA	NA	NA	NA	NA	NA	NA	NA	No	NA	HPRC,HGSVC	No	NA	NA	NA	NA	NA	NA
chr15:66791436	chr15-66791436-allele490478-1	DEL	294	NA	0.30030257186081694,0.2132564841498559,0.31547619047619047,0.3827037773359841,0.32515337423312884	0.000120021	NA	NA	NA	NA	NA	NA	NA	NA	NA	No	NA	HPRC,HGSVC,1KG-ONT	Yes	NA	NA	NA	NA	NA	NA
chr15:66864649	chr15-66864649-allele491118-165	INS	164	0.983088	0.705748865355522,0.4048991354466859,0.2876984126984127,0.34095427435387676,0.3609406952965235	0.228431	NA	NA	NA	NA	NA	NA	NA	NA	NA	No	NA	HPRC,HGSVC,1KG-ONT	Yes	NA	Atrial fibrillation(SMAD6 - SMASR, rs6416478, 2E-10, 0.5744429215478857)	Acanthosis nigricans(0.83%, 4.96%, 0.16, [0.05;0.5], 0.003328),Acidosis(4.95%, 0.83%, 6.25, [0.85;46.03], 0.04983),Hair follicle disorder(5.64%, 0.83%, 7.17, [0.98;52.63], 0.021263),Inflammatory disorder(3.58%, 8.26%, 0.41, [0.19;0.88], 0.026542),Pityriasis versicolor(1.38%, 5.79%, 0.23, [0.09;0.61], 0.005736),Schizophrenia(0.83%, 3.31%, 0.24, [0.07;0.88], 0.041536),Tinea corporis(1.38%, 4.13%, 0.32, [0.11;0.96], 0.049771),Toxic diffuse goiter with no crisis(1.24%, 4.13%, 0.29, [0.1;0.88], 0.03734),Trichomonal vulvovaginitis(3.21%, 8.24%, 0.37, [0.15;0.92], 0.036198)	NA	NA	NA
chr15:66864649	chr15-66864649-allele491119-165	INS	164	NA	0.0022692889561270802,0.0,0.000992063492063492,0.0,0.0	0.0019853	NA	NA	NA	NA	NA	NA	NA	NA	NA	No	NA	HPRC,HGSVC,1KG-ONT	Yes	NA	NA	NA	NA	NA	NA
chr15:66898233	chr15-66898233-allele491452-1	DEL	51	NA	0.0015128593040847202,0.0,0.0,0.0,0.0	0.00234988	NA	NA	NA	NA	NA	NA	NA	NA	NA	No	NA	HPRC	No	NA	NA	NA	NA	NA	NA
chr15:66998460	chr15-66998460-allele492231-1	DEL	110	NA	0.39863842662632376,0.12968299711815562,0.13194444444444445,0.2047713717693837,0.2229038854805726	0.127398	NA	NA	NA	NA	NA	NA	NA	NA	NA	No	NA	HPRC,HGSVC,1KG-ONT	Yes	NA	NA	NA	NA	NA	NA
chr15:67002509	chr15-67002509-allele492299-322	INS	321	NA	0.0037821482602118004,0.001440922190201729,0.001984126984126984,0.0009940357852882703,0.00408997955010225	NA	NA	NA	NA	NA	NA	NA	NA	NA	NA	No	NA	HPRC,HGSVC,1KG-ONT	Yes	NA	NA	NA	NA	NA	NA
chr15:67002509	chr15-67002509-allele492311-320	INS	319	NA	0.0037821482602118004,0.0,0.0,0.0,0.0	0.00663171	NA	NA	NA	NA	NA	NA	NA	NA	NA	No	NA	HPRC,HGSVC,1KG-ONT	Yes	NA	NA	NA	NA	NA	NA
chr15:67002509	chr15-67002509-allele492298-343	INS	342	NA	0.0022692889561270802,0.007204610951008645,0.0,0.004970178926441352,0.0	NA	NA	NA	NA	NA	NA	NA	NA	NA	NA	No	NA	HPRC,HGSVC,1KG-ONT	Yes	NA	NA	NA	NA	NA	NA
chr15:67002509	chr15-67002509-allele492302-307	INS	306	NA	0.0,0.010086455331412104,0.002976190476190476,0.019880715705765408,0.0081799591002045	0.00649488	NA	NA	NA	NA	NA	NA	NA	NA	NA	No	NA	HPRC,HGSVC,1KG-ONT	Yes	NA	NA	NA	NA	NA	NA
chr15:67002509	chr15-67002509-allele492297-342	INS	341	NA	0.00832072617246596,0.004322766570605188,0.0,0.0,0.0	0.00954065	NA	NA	NA	NA	NA	NA	NA	NA	NA	No	NA	HPRC,HGSVC,1KG-ONT	Yes	NA	NA	NA	NA	NA	NA
chr15:67002509	chr15-67002509-allele492296-341	INS	340	NA	0.00529500756429652,0.0,0.0,0.0,0.0	0.00947665	NA	NA	NA	NA	NA	NA	NA	NA	NA	No	NA	HPRC,HGSVC,1KG-ONT	Yes	NA	NA	NA	NA	NA	NA
chr15:67002509	chr15-67002509-allele492295-339	INS	338	NA	0.0113464447806354,0.001440922190201729,0.0,0.0009940357852882703,0.0	0.0165726	NA	NA	NA	NA	NA	NA	NA	NA	NA	No	NA	HPRC,HGSVC,1KG-ONT	Yes	NA	NA	NA	NA	NA	NA
chr15:67002509	chr15-67002509-allele492310-323	INS	322	NA	0.0007564296520423601,0.0,0.0,0.0,0.0	0.000918741	NA	NA	NA	NA	NA	NA	NA	NA	NA	No	NA	HPRC,HGSVC,1KG-ONT	Yes	NA	NA	NA	NA	NA	NA
chr15:67002509	chr15-67002509-allele492292-340	INS	339	NA	0.20574886535552195,0.29827089337175794,0.1349206349206349,0.14314115308151093,0.05930470347648262	0.0116587	NA	NA	NA	NA	NA	NA	NA	NA	NA	No	NA	HPRC,HGSVC,1KG-ONT	Yes	NA	NA	NA	NA	NA	NA
chr15:67002509	chr15-67002509-allele492303-317	INS	316	NA	0.0037821482602118004,0.0,0.0,0.0,0.0	0.00663171	NA	NA	NA	NA	NA	NA	NA	NA	NA	No	NA	HPRC,HGSVC,1KG-ONT	Yes	NA	NA	NA	NA	NA	NA
chr15:67002509	chr15-67002509-allele492304-345	INS	344	NA	0.0,0.0,0.0,0.0009940357852882703,0.003067484662576687	0.000224143	NA	NA	NA	NA	NA	NA	NA	NA	NA	No	NA	HPRC,HGSVC,1KG-ONT	Yes	NA	NA	NA	NA	NA	NA
chr15:67002509	chr15-67002509-allele492319-318	INS	317	NA	0.0007564296520423601,0.0,0.0,0.0,0.0	0.000918741	NA	NA	NA	NA	NA	NA	NA	NA	NA	No	NA	HPRC,HGSVC,1KG-ONT	Yes	NA	NA	NA	NA	NA	NA
chr15:67002509	chr15-67002509-allele492293-303	INS	302	NA	0.0,0.0,0.0,0.0019880715705765406,0.0	NA	NA	NA	NA	NA	NA	NA	NA	NA	NA	No	NA	HPRC,HGSVC,1KG-ONT	Yes	NA	NA	NA	NA	NA	NA
chr15:67002509	chr15-67002509-allele492301-338	INS	337	NA	0.0030257186081694403,0.023054755043227664,0.0,0.033797216699801194,0.002044989775051125	0.00503046	NA	NA	NA	NA	NA	NA	NA	NA	NA	No	NA	HPRC,HGSVC,1KG-ONT	Yes	NA	NA	NA	NA	NA	NA
chr15:67002509	chr15-67002509-allele492316-338	INS	337	NA	0.0,0.0,0.005952380952380952,0.0,0.0	0.000593574	NA	NA	NA	NA	NA	NA	NA	NA	NA	No	NA	HPRC,HGSVC,1KG-ONT	Yes	NA	NA	NA	NA	NA	NA
chr15:67002509	chr15-67002509-allele492300-313	INS	312	NA	0.0007564296520423601,0.002881844380403458,0.0,0.003976143141153081,0.002044989775051125	4.4099e-05	NA	NA	NA	NA	NA	NA	NA	NA	NA	No	NA	HPRC,HGSVC,1KG-ONT	Yes	NA	NA	NA	NA	NA	NA
chr15:67002509	chr15-67002509-allele492305-344	INS	343	NA	0.0007564296520423601,0.020172910662824207,0.0,0.015904572564612324,0.0	0.00391024	NA	NA	NA	NA	NA	NA	NA	NA	NA	No	NA	HPRC,HGSVC,1KG-ONT	Yes	NA	NA	NA	NA	NA	NA
chr15:67002509	chr15-67002509-allele492291-321	INS	320	NA	0.08169440242057488,0.02881844380403458,0.03869047619047619,0.02286282306163022,0.00408997955010225	0.0439815	NA	NA	NA	NA	NA	NA	NA	NA	NA	No	NA	HPRC,HGSVC,1KG-ONT	Yes	NA	NA	NA	NA	NA	NA
chr15:67035382	chr15-67035382-allele492677-121	INS	120	NA	0.0015128593040847202,0.07636887608069164,0.08531746031746032,0.041749502982107355,0.10531697341513292	0.0508712	NA	NA	NA	NA	NA	NA	NA	NA	NA	No	NA	HGSVC	No	NA	NA	NA	NA	NA	NA
chr15:67041185	chr15-67041185-allele492728-1	DEL	58	NA	0.00529500756429652,0.05187319884726225,0.25793650793650796,0.02485089463220676,0.12678936605316973	0.0768256	NA	NA	NA	NA	NA	NA	NA	NA	NA	No	NA	HPRC,HGSVC,1KG-ONT	No	NA	NA	NA	NA	NA	NA
chr15:67077159	chr15-67077159-allele493044-352	INS	351	NA	0.0,0.0,0.0,0.0019880715705765406,0.0010224948875255625	3.94758e-05	SMAD3(0.99998, 0.373)	SMAD3(0.99998, 0.373)	SMAD3(0.99998, 0.373)	SMAD3(0.99998, 0.373)	NA	NA	NA	NA	enhancer	No	NA	No	Yes	NA	NA	NA	NA	NA	NA
chr15:67112336	chr15-67112336-allele493422-1	DEL	930	0.825141	0.35930408472012104,0.4322766570605187,0.503968253968254,0.16898608349900596,0.38445807770961143	NA	SMAD3(0.99998, 0.373)	SMAD3(0.99998, 0.373)	SMAD3(0.99998, 0.373)	SMAD3(0.99998, 0.373)	NA	NA	NA	NA	NA	No	NA	HPRC,HGSVC,1KG-ONT	No	NA	Otosclerosis(SMAD3, rs2118612, 3E-8, 0.742878863123188),Offspring birth weight(SMAD3, rs2118611, 2E-8, 0.714512748925726)	Angina pectoris(1.51%, 4.94%, 0.3, [0.12;0.71], 0.004658),Candidiasis of mouth(1.08%, 3.12%, 0.34, [0.12;0.97], 0.047306),Cardiomyopathy(1.30%, 3.64%, 0.35, [0.13;0.91], 0.038347),Cervical spondylosis(0.43%, 2.34%, 0.18, [0.04;0.84], 0.027896),Degeneration of lumbosacral intervertebral disc(0.86%, 3.90%, 0.22, [0.07;0.65], 0.004034),Derangement of knee(2.81%, 0.78%, 3.68, [1.04;13.0], 0.040484),Diplopia(0.43%, 2.60%, 0.16, [0.04;0.75], 0.015502),Fibromyalgia(2.16%, 5.19%, 0.4, [0.19;0.87], 0.023735),Follicular cysts of skin and subcutaneous tissue(2.38%, 0.52%, 4.66, [1.03;21.16], 0.04538),Hypercalcemia(3.24%, 6.23%, 0.5, [0.26;0.97], 0.047472),Hypertrophic scar(1.30%, 3.90%, 0.32, [0.12;0.84], 0.024181),Hypo-osmolality and or hyponatremia(2.16%, 4.94%, 0.43, [0.2;0.93], 0.035568),Impaired glucose tolerance(4.32%, 1.30%, 3.43, [1.28;9.23], 0.012904),Infectious disease(1.30%, 5.71%, 0.22, [0.09;0.54], 0.000368),Migraine with aura(1.73%, 4.16%, 0.41, [0.17;0.96], 0.038313),Mononeuropathy of upper limb(0.43%, 2.08%, 0.2, [0.04;0.97], 0.049676),Onychogryposis(0.43%, 2.08%, 0.2, [0.04;0.97], 0.049676),Osteoarthrosis of the carpometacarpal joint of the thumb(0.86%, 3.64%, 0.23, [0.08;0.71], 0.007085),Polyneuropathy(4.97%, 9.09%, 0.52, [0.3;0.9], 0.020124),Primary insomnia(0.86%, 3.38%, 0.25, [0.08;0.77], 0.012305),Pruritic disorder(6.26%, 3.12%, 2.08, [1.05;4.13], 0.036732),Pyogenic infection of skin and subcutaneous tissues caused by bacterium(2.81%, 0.78%, 3.68, [1.04;13.0], 0.040484),Retention of urine(1.51%, 4.68%, 0.31, [0.13;0.76], 0.007687),Umbilical hernia(6.05%, 1.82%, 3.48, [1.5;8.05], 0.002681),Polyp of corpus uteri(3.90%, 1.07%, 3.77, [1.06;13.35], 0.039319),Uterine leiomyoma(21.92%, 12.81%, 1.91, [1.24;2.95], 0.004069)	NA	NA	NA
chr15:67115604	chr15-67115604-allele493477-1	DEL	58	NA	0.0113464447806354,0.002881844380403458,0.0,0.0,0.0	0.0165726	SMAD3(0.99998, 0.373)	SMAD3(0.99998, 0.373)	SMAD3(0.99998, 0.373)	SMAD3(0.99998, 0.373)	NA	NA	NA	NA	enhancer	No	NA	HGSVC	Yes	NA	NA	NA	NA	NA	NA
chr15:67208153	chr15-67208153-allele494189-297	INS	296	NA	0.006051437216338881,0.008645533141210375,0.0,0.0009940357852882703,0.0	0.00237144	AAGAB(1.5706e-08, 1.156)	AAGAB(1.5706e-08, 1.156)	NA	NA	NA	NA	NA	NA	NA	No	NA	HPRC,HGSVC	Yes	NA	NA	NA	NA	NA	NA
chr15:67242127	chr15-67242127-allele494482-1	DEL	334	0.995267	0.08169440242057488,0.38328530259365995,0.46130952380952384,0.23260437375745527,0.294478527607362	0.1523	AAGAB(1.5706e-08, 1.156)	AAGAB(1.5706e-08, 1.156)	NA	NA	NA	NA	NA	NA	NA	No	NA	HPRC,HGSVC,1KG-ONT	Yes	NA	Chronic airway obstruction (PheCode 496)(SMAD3, rs7178824, 3E-12, 0.7394098970053882),Chronic airway obstruction (PheCode 496)(SMAD3, rs7178824, 3E-15, 0.7394098970053882),Asthma (childhood onset)(SMAD3, rs10152593, 8E-12, 0.5265382335824133),Balding type 1(SMAD3, rs10152593, 9E-9, 0.5265382335824133),Male-pattern baldness(SMAD3, rs10152593, 1E-12, 0.5265382335824133),Adult onset asthma and/or waist-to-hip ratio adjusted for BMI(SMAD3, rs10152595, 3E-20, 0.7533414895672513),Asthma(SMAD3, rs10152595, 1E-19, 0.7533414895672513),Asthma(SMAD3, rs10152595, 4E-13, 0.7533414895672513),Asthma(SMAD3, rs10152595, 5E-19, 0.7533414895672513),Asthma (adult onset)(SMAD3, rs10152595, 1E-11, 0.7533414895672513),Asthma in any disease(SMAD3, rs10152595, 2E-15, 0.7533414895672513),Atopic asthma(SMAD3, rs10152595, 9E-14, 0.7533414895672513),Nonatopic asthma(SMAD3, rs10152595, 3E-12, 0.7533414895672513),Nonatopic asthma and/or waist-to-hip ratio adjusted for BMI(SMAD3, rs10152595, 1E-20, 0.7533414895672513),Waist circumference adjusted for body mass index(SMAD3, rs10152595, 3E-20, 0.7533414895672513),Waist-hip ratio(SMAD3, rs10152595, 2E-12, 0.7533414895672513),Waist-to-hip ratio adjusted for BMI(SMAD3, rs10152595, 2E-11, 0.7533414895672513),Waist-to-hip ratio adjusted for BMI(SMAD3, rs10152595, 4E-11, 0.7533414895672513),Height(SMAD3, rs7181556, 1E-126, 0.7566525563378327),Smoking initiation(SMAD3, rs2289791, 6E-23, 0.7418557652365432),Smoking initiation (ever regular vs never regular)(SMAD3, rs2289791, 2E-9, 0.7418557652365432),Medication use (adrenergics, inhalants)(SMAD3, rs2289790, 9E-11, 0.750256937312627),Body fat percentage (adjusted for testosterone and SHBG)(SMAD3, rs3825977, 2E-10, 0.7757634020412845),Electrocardiogram morphology (amplitude at temporal datapoints)(SMAD3, rs3825977, 2E-8, 0.7757634020412845),Electrocardiogram morphology (amplitude at temporal datapoints)(SMAD3, rs3825977, 4E-8, 0.7757634020412845),Lung function (FVC)(SMAD3, rs8025774, 9E-13, 0.8547668539310619),Lung function (FVC)(SMAD3 - AAGAB, rs10438355, 4E-17, 0.9062589169173799),Lung function (FVC)(SMAD3 - AAGAB, rs12917612, 2E-16, 0.9154994514935254),Body fat percentage(SMAD3 - AAGAB, rs7166081, 2E-20, 0.7867893169214214),Eosinophil counts(SMAD3 - AAGAB, rs7166081, 2E-19, 0.7867893169214214),Eosinophil counts(SMAD3 - AAGAB, rs7166081, 7E-10, 0.7867893169214214),Height(SMAD3 - AAGAB, rs7166081, 1E-8, 0.7867893169214214),Metabolic biomarkers (multivariate analysis)(SMAD3 - AAGAB, rs7166081, 3E-12, 0.7867893169214214),Waist circumference adjusted for BMI (adjusted for smoking behaviour)(SMAD3 - AAGAB, rs7166081, 1E-9, 0.7867893169214214),Waist circumference adjusted for BMI (adjusted for smoking behaviour)(SMAD3 - AAGAB, rs7166081, 2E-10, 0.7867893169214214),Waist circumference adjusted for BMI (joint analysis main effects and smoking interaction)(SMAD3 - AAGAB, rs7166081, 8E-10, 0.7867893169214214),Waist circumference adjusted for BMI (joint analysis main effects and smoking interaction)(SMAD3 - AAGAB, rs7166081, 8E-9, 0.7867893169214214),Waist circumference adjusted for body mass index(SMAD3 - AAGAB, rs7166081, 1E-8, 0.7867893169214214),Waist circumference adjusted for body mass index(SMAD3 - AAGAB, rs7166081, 2E-9, 0.7867893169214214),Waist-hip ratio(SMAD3 - AAGAB, rs7166081, 2E-16, 0.7867893169214214),Whole body fat mass (UKB data field 23100)(SMAD3 - AAGAB, rs7166081, 7E-11, 0.7867893169214214),Estimated glomerular filtration rate (creatinine)(AAGAB, rs12148121, 1E-11, 0.8891168808959429),Serum albumin levels(AAGAB, rs11071940, 1E-11, 0.9172403302295026),FEV1(AAGAB, rs4776905, 1E-8, 0.9180343848994085),FVC(AAGAB, rs4776905, 2E-18, 0.9180343848994085),Whole body fat mass (UKB data field 23100)(AAGAB, rs16950776, 1E-10, 0.9233609227986769),A body shape index(AAGAB, rs7173826, 3E-9, 0.5858348211555942),Waist circumference adjusted for body mass index(AAGAB, rs7173826, 2E-11, 0.5858348211555942),Waist-hip index(AAGAB, rs7173826, 6E-9, 0.5858348211555942),Waist-to-hip ratio adjusted for BMI(AAGAB, rs7173826, 4E-8, 0.5858348211555942),Estimated glomerular filtration rate (creatinine)(AAGAB, rs12900708, 4E-12, 0.8971661988044644),Smoking initiation(AAGAB, rs4776350, 3E-27, 0.9469861910512568),Smoking initiation(AAGAB, rs4776909, 3E-27, 0.9469861910512568),Smoking initiation(AAGAB, rs58074225, 2E-27, 0.9442908438099155),FVC or gastro-oesophageal reflux disease (pleiotropy)(IQCH, AAGAB, rs3743347, 4E-8, 0.9175583975036904),Risk-taking behavior (multivariate analysis)(IQCH, AAGAB, rs3743347, 7E-9, 0.9175583975036904),Total body bone mineral density(IQCH, AAGAB, rs3743347, 2E-14, 0.9175583975036904),Estimated glomerular filtration rate(IQCH, rs12443279, 3E-8, 0.9092509771469031),Respiratory diseases(IQCH, rs67872952, 5E-20, 0.8797027033216874),Total body bone mineral density(IQCH, rs12901789, 2E-11, 0.8847369882471366)	Anorectal disorder(6.51%, 1.77%, 3.87, [1.68;8.93], 0.002101),Atopic dermatitis(6.51%, 3.09%, 2.18, [1.03;4.62], 0.043725),Benign essential hypertension(8.88%, 16.35%, 0.5, [0.28;0.88], 0.015213),Cardiac arrhythmia(14.79%, 8.39%, 1.89, [1.15;3.14], 0.018982),Centriacinar emphysema(2.96%, 0.74%, 4.11, [1.18;14.36], 0.031476),Chronic disease of tonsils AND/OR adenoids(2.96%, 0.74%, 4.11, [1.18;14.36], 0.031476),Displacement of cervical intervertebral disc without myelopathy(4.14%, 1.03%, 4.15, [1.44;11.99], 0.01075),Diverticulitis of large intestine(2.96%, 0.74%, 4.11, [1.18;14.36], 0.031476),Eruption(26.04%, 16.49%, 1.78, [1.2;2.66], 0.005475),Goiter(7.10%, 2.80%, 2.66, [1.26;5.58], 0.018971),Hemorrhoids(19.53%, 12.37%, 1.72, [1.1;2.68], 0.024161),IgE-mediated allergic asthma(5.33%, 2.21%, 2.49, [1.07;5.79], 0.037765),Lesion of oral mucosa(4.14%, 1.03%, 4.15, [1.44;11.99], 0.01075),Migraine with aura(5.92%, 2.06%, 2.99, [1.3;6.85], 0.015639),Multiple sclerosis(4.14%, 0.88%, 4.85, [1.61;14.62], 0.006445),Non-toxic multinodular goiter(13.02%, 5.15%, 2.75, [1.57;4.83], 0.000829),Noninflammatory cervical disorder(2.96%, 0.88%, 3.42, [1.03;11.34], 0.048586),Peripheral neuritis(10.06%, 5.30%, 2.0, [1.09;3.65], 0.031594),Pleurisy(4.73%, 1.03%, 4.77, [1.71;13.35], 0.003812),Polyp of colon(12.43%, 7.07%, 1.87, [1.08;3.21], 0.027676),Psoriasis(3.55%, 1.03%, 3.53, [1.17;10.66], 0.028498),Refractory migraine without aura(3.55%, 0.88%, 4.13, [1.32;12.97], 0.01832),Secondary hypertension(4.73%, 0.88%, 5.57, [1.91;16.29], 0.00214),Slow transit constipation(3.55%, 0.74%, 4.96, [1.5;16.46], 0.010944),Tietze's disease(5.92%, 2.50%, 2.45, [1.1;5.45], 0.045391),Tinea pedis(7.69%, 3.09%, 2.61, [1.28;5.33], 0.013521),Umbilical hernia(7.10%, 3.39%, 2.18, [1.06;4.48], 0.04827),Vitamin B deficiency(10.65%, 4.57%, 2.49, [1.36;4.57], 0.004914),Vitamin D deficiency(31.95%, 24.01%, 1.49, [1.03;2.15], 0.038574),Vitamin deficiency(3.55%, 1.03%, 3.53, [1.17;10.66], 0.028498),Endometriosis (clinical)(4.72%, 1.44%, 3.4, [1.12;10.3], 0.033447),Menopausal syndrome(11.02%, 3.90%, 3.05, [1.49;6.27], 0.003346),Vaginitis(23.62%, 15.20%, 1.73, [1.07;2.79], 0.032843)	NA	NA	NA
chr15:67246628	chr15-67246628-allele494523-1	DEL	66	0.996539	0.05219364599092285,0.3746397694524496,0.44146825396825395,0.21669980119284293,0.2985685071574642	0.17925	AAGAB(1.5706e-08, 1.156)	AAGAB(1.5706e-08, 1.156)	NA	NA	NA	NA	NA	NA	NA	No	NA	HPRC,HGSVC,1KG-ONT	No	ENSG00000137764.20(6.007662589364843e-07)	Chronic airway obstruction (PheCode 496)(SMAD3, rs7178824, 3E-12, 0.799175362555146),Chronic airway obstruction (PheCode 496)(SMAD3, rs7178824, 3E-15, 0.799175362555146),Asthma (childhood onset)(SMAD3, rs10152593, 8E-12, 0.5414217800567184),Balding type 1(SMAD3, rs10152593, 9E-9, 0.5414217800567184),Male-pattern baldness(SMAD3, rs10152593, 1E-12, 0.5414217800567184),Adult onset asthma and/or waist-to-hip ratio adjusted for BMI(SMAD3, rs10152595, 3E-20, 0.8125465257854193),Asthma(SMAD3, rs10152595, 1E-19, 0.8125465257854193),Asthma(SMAD3, rs10152595, 4E-13, 0.8125465257854193),Asthma(SMAD3, rs10152595, 5E-19, 0.8125465257854193),Asthma (adult onset)(SMAD3, rs10152595, 1E-11, 0.8125465257854193),Asthma in any disease(SMAD3, rs10152595, 2E-15, 0.8125465257854193),Atopic asthma(SMAD3, rs10152595, 9E-14, 0.8125465257854193),Nonatopic asthma(SMAD3, rs10152595, 3E-12, 0.8125465257854193),Nonatopic asthma and/or waist-to-hip ratio adjusted for BMI(SMAD3, rs10152595, 1E-20, 0.8125465257854193),Waist circumference adjusted for body mass index(SMAD3, rs10152595, 3E-20, 0.8125465257854193),Waist-hip ratio(SMAD3, rs10152595, 2E-12, 0.8125465257854193),Waist-to-hip ratio adjusted for BMI(SMAD3, rs10152595, 2E-11, 0.8125465257854193),Waist-to-hip ratio adjusted for BMI(SMAD3, rs10152595, 4E-11, 0.8125465257854193),Height(SMAD3, rs7181556, 1E-126, 0.8076202586033889),Smoking initiation(SMAD3, rs2289791, 6E-23, 0.7884709092174138),Smoking initiation (ever regular vs never regular)(SMAD3, rs2289791, 2E-9, 0.7884709092174138),Medication use (adrenergics, inhalants)(SMAD3, rs2289790, 9E-11, 0.7967302493726844),Body fat percentage (adjusted for testosterone and SHBG)(SMAD3, rs3825977, 2E-10, 0.8389223727576532),Electrocardiogram morphology (amplitude at temporal datapoints)(SMAD3, rs3825977, 2E-8, 0.8389223727576532),Electrocardiogram morphology (amplitude at temporal datapoints)(SMAD3, rs3825977, 4E-8, 0.8389223727576532),Lung function (FVC)(SMAD3, rs8025774, 9E-13, 0.9294148677280789),Lung function (FVC)(SMAD3 - AAGAB, rs10438355, 4E-17, 0.9103320508838716),Lung function (FVC)(SMAD3 - AAGAB, rs12917612, 2E-16, 0.9796734515320968),Body fat percentage(SMAD3 - AAGAB, rs7166081, 2E-20, 0.7752101976528656),Eosinophil counts(SMAD3 - AAGAB, rs7166081, 2E-19, 0.7752101976528656),Eosinophil counts(SMAD3 - AAGAB, rs7166081, 7E-10, 0.7752101976528656),Height(SMAD3 - AAGAB, rs7166081, 1E-8, 0.7752101976528656),Metabolic biomarkers (multivariate analysis)(SMAD3 - AAGAB, rs7166081, 3E-12, 0.7752101976528656),Waist circumference adjusted for BMI (adjusted for smoking behaviour)(SMAD3 - AAGAB, rs7166081, 1E-9, 0.7752101976528656),Waist circumference adjusted for BMI (adjusted for smoking behaviour)(SMAD3 - AAGAB, rs7166081, 2E-10, 0.7752101976528656),Waist circumference adjusted for BMI (joint analysis main effects and smoking interaction)(SMAD3 - AAGAB, rs7166081, 8E-10, 0.7752101976528656),Waist circumference adjusted for BMI (joint analysis main effects and smoking interaction)(SMAD3 - AAGAB, rs7166081, 8E-9, 0.7752101976528656),Waist circumference adjusted for body mass index(SMAD3 - AAGAB, rs7166081, 1E-8, 0.7752101976528656),Waist circumference adjusted for body mass index(SMAD3 - AAGAB, rs7166081, 2E-9, 0.7752101976528656),Waist-hip ratio(SMAD3 - AAGAB, rs7166081, 2E-16, 0.7752101976528656),Whole body fat mass (UKB data field 23100)(SMAD3 - AAGAB, rs7166081, 7E-11, 0.7752101976528656),Estimated glomerular filtration rate (creatinine)(AAGAB, rs12148121, 1E-11, 0.9670345975227197),Serum albumin levels(AAGAB, rs11071940, 1E-11, 0.9377521356247946),FEV1(AAGAB, rs4776905, 1E-8, 0.98431695709992),FVC(AAGAB, rs4776905, 2E-18, 0.98431695709992),Whole body fat mass (UKB data field 23100)(AAGAB, rs16950776, 1E-10, 0.9879891967028226),A body shape index(AAGAB, rs7173826, 3E-9, 0.6324995335748025),Waist circumference adjusted for body mass index(AAGAB, rs7173826, 2E-11, 0.6324995335748025),Waist-hip index(AAGAB, rs7173826, 6E-9, 0.6324995335748025),Waist-to-hip ratio adjusted for BMI(AAGAB, rs7173826, 4E-8, 0.6324995335748025),Estimated glomerular filtration rate (creatinine)(AAGAB, rs12900708, 4E-12, 0.9753463889029652),Smoking initiation(AAGAB, rs4776350, 3E-27, 0.9663856486279727),Smoking initiation(AAGAB, rs4776909, 3E-27, 0.9663856486279727),Smoking initiation(AAGAB, rs58074225, 2E-27, 0.9636789812250325),FVC or gastro-oesophageal reflux disease (pleiotropy)(IQCH, AAGAB, rs3743347, 4E-8, 0.9770420610179593),Risk-taking behavior (multivariate analysis)(IQCH, AAGAB, rs3743347, 7E-9, 0.9770420610179593),Total body bone mineral density(IQCH, AAGAB, rs3743347, 2E-14, 0.9770420610179593),Estimated glomerular filtration rate(IQCH, rs12443279, 3E-8, 0.9880153080101649),Respiratory diseases(IQCH, rs67872952, 5E-20, 0.9031444069955992),Total body bone mineral density(IQCH, rs12901789, 2E-11, 0.9497666486453916)	Acquired deformity of foot(4.44%, 1.26%, 3.64, [1.27;10.4], 0.021143),Acquired deformity of toe(4.44%, 1.40%, 3.27, [1.17;9.15], 0.02949),Anorectal disorder(5.93%, 2.10%, 2.93, [1.22;7.06], 0.019797),Benign neoplasm of descending colon(3.70%, 1.12%, 3.39, [1.09;10.52], 0.041712),Centriacinar emphysema(3.70%, 0.70%, 5.45, [1.56;19.08], 0.012222),Cerebral infarction(5.19%, 1.82%, 2.95, [1.15;7.52], 0.027993),Chronic rhinitis(11.85%, 5.89%, 2.15, [1.17;3.95], 0.023584),Displacement of cervical intervertebral disc without myelopathy(4.44%, 1.12%, 4.1, [1.4;12.01], 0.01456),Enthesopathy of lower limb(3.70%, 1.12%, 3.39, [1.09;10.52], 0.041712),Eruption(26.67%, 16.83%, 1.8, [1.17;2.76], 0.010524),Goiter(8.15%, 2.81%, 3.07, [1.44;6.57], 0.005376),Headache disorder(4.44%, 1.54%, 2.97, [1.08;8.17], 0.039748),IgE-mediated allergic asthma(5.93%, 2.24%, 2.74, [1.15;6.55], 0.040418),Intestinal obstruction(3.70%, 0.98%, 3.88, [1.21;12.41], 0.029343),Migraine with aura(6.67%, 2.10%, 3.32, [1.42;7.76], 0.00782),Multiple sclerosis(3.70%, 1.12%, 3.39, [1.09;10.52], 0.041712),Non-toxic multinodular goiter(13.33%, 5.47%, 2.66, [1.47;4.81], 0.002155),Pleurisy(5.93%, 0.98%, 6.35, [2.26;17.83], 0.000812),Refractory migraine without aura(3.70%, 0.98%, 3.88, [1.21;12.41], 0.029343),Retention of urine(5.93%, 2.38%, 2.58, [1.09;6.1], 0.045172),Slow transit constipation(3.70%, 0.84%, 4.53, [1.36;15.07], 0.019579),Tietze's disease(6.67%, 2.52%, 2.76, [1.21;6.28], 0.026804),Transient cerebral ischemia(4.44%, 1.26%, 3.64, [1.27;10.4], 0.021143),Vitamin B deficiency(12.59%, 4.49%, 3.07, [1.65;5.7], 0.000847),Vitamin D deficiency(33.33%, 24.12%, 1.57, [1.06;2.34], 0.031072),Cyst of ovary(19.23%, 11.37%, 1.86, [1.06;3.25], 0.035287),Menopausal syndrome(12.50%, 3.92%, 3.5, [1.68;7.29], 0.001336),Vaginitis(25.96%, 15.10%, 1.97, [1.2;3.25], 0.009671)	NA	NA	NA
chr15:67260587	chr15-67260587-allele494626-328	INS	327	NA	0.0007564296520423601,0.001440922190201729,0.0,0.007952286282306162,0.0	9.6519e-05	IQCH(1.6654e-12, 0.861)	NA	NA	NA	NA	NA	NA	NA	NA	No	NA	No	Yes	NA	NA	NA	NA	NA	NA
chr15:67293594	chr15-67293594-allele494851-350	INS	349	NA	0.0022692889561270802,0.008645533141210375,0.0,0.0009940357852882703,0.0	NA	IQCH(1.6654e-12, 0.861)	NA	NA	NA	NA	NA	NA	NA	NA	No	NA	HPRC,HGSVC	Yes	NA	NA	NA	NA	NA	NA
chr15:67293594	chr15-67293594-allele494850-321	INS	320	NA	0.018910741301059002,0.001440922190201729,0.0,0.0,0.0	0.0324724	IQCH(1.6654e-12, 0.861)	NA	NA	NA	NA	NA	NA	NA	NA	No	NA	HPRC,HGSVC	Yes	NA	NA	NA	NA	NA	NA
chr15:67320363	chr15-67320363-allele495014-323	INS	322	NA	0.006051437216338881,0.008645533141210375,0.005952380952380952,0.0009940357852882703,0.0010224948875255625	6.86472e-05	IQCH(1.6654e-12, 0.861)	NA	NA	NA	NA	NA	NA	NA	NA	No	NA	HPRC,HGSVC	Yes	NA	NA	NA	NA	NA	NA
chr15:67352556	chr15-67352556-allele495269-345	INS	344	NA	0.0,0.0,0.0,0.0,0.0010224948875255625	NA	IQCH(1.6654e-12, 0.861)	NA	NA	NA	NA	NA	NA	NA	NA	No	NA	HPRC,HGSVC,1KG-ONT	Yes	NA	NA	NA	NA	NA	NA
chr15:67352556	chr15-67352556-allele495270-321	INS	320	NA	0.0,0.0,0.0,0.0009940357852882703,0.013292433537832311	0.00207258	IQCH(1.6654e-12, 0.861)	NA	NA	NA	NA	NA	NA	NA	NA	No	NA	HPRC,HGSVC,1KG-ONT	Yes	NA	NA	NA	NA	NA	NA
chr15:67352556	chr15-67352556-allele495267-320	INS	319	NA	0.012859304084720122,0.10951008645533142,0.17559523809523808,0.10337972166998012,0.1390593047034765	0.0756242	IQCH(1.6654e-12, 0.861)	NA	NA	NA	NA	NA	NA	NA	NA	No	NA	HPRC,HGSVC,1KG-ONT	Yes	NA	NA	NA	NA	NA	NA
chr15:67352556	chr15-67352556-allele495268-346	INS	345	NA	0.0226928895612708,0.1642651296829971,0.1984126984126984,0.0874751491053678,0.09406952965235174	0.0629999	IQCH(1.6654e-12, 0.861)	NA	NA	NA	NA	NA	NA	NA	NA	No	NA	HPRC,HGSVC,1KG-ONT	Yes	NA	NA	NA	NA	NA	NA
chr15:67352556	chr15-67352556-allele495271-337	INS	336	NA	0.0,0.010086455331412104,0.0,0.0,0.0010224948875255625	0.000834484	IQCH(1.6654e-12, 0.861)	NA	NA	NA	NA	NA	NA	NA	NA	No	NA	HPRC,HGSVC,1KG-ONT	Yes	NA	NA	NA	NA	NA	NA
chr15:67449398	chr15-67449398-allele495953-57	INS	56	NA	0.0,0.0,0.028769841269841268,0.0,0.0	0.0044605	IQCH(1.6654e-12, 0.861)	NA	NA	NA	NA	NA	NA	NA	NA	No	NA	No	Yes	NA	NA	NA	NA	NA	NA
chr15:67499635	chr15-67499635-allele496274-333	INS	332	NA	0.00680786686838124,0.0,0.0,0.0,0.0	0.0123139	IQCH(1.6654e-12, 0.861)	NA	NA	NA	NA	NA	NA	NA	NA	No	NA	No	Yes	NA	NA	NA	NA	NA	NA
chr15:67575918	chr15-67575918-allele496828-59	INS	58	NA	0.0007564296520423601,0.001440922190201729,0.0,0.0,0.0	NA	MAP2K5(7.4834e-07, 1.201)	NA	NA	NA	NA	NA	NA	NA	NA	No	NA	HPRC,HGSVC	No	NA	NA	NA	NA	NA	NA
chr15:67575918	chr15-67575918-allele496829-63	INS	62	NA	0.0007564296520423601,0.0,0.0,0.0,0.0	0.000918741	MAP2K5(7.4834e-07, 1.201)	NA	NA	NA	NA	NA	NA	NA	NA	No	NA	HPRC,HGSVC	No	NA	NA	NA	NA	NA	NA
chr15:67575918	chr15-67575918-allele496826-51	INS	50	NA	0.023449319213313162,0.002881844380403458,0.0,0.0,0.0	0.0386416	MAP2K5(7.4834e-07, 1.201)	NA	NA	NA	NA	NA	NA	NA	NA	No	NA	HPRC,HGSVC	No	NA	NA	NA	NA	NA	NA
chr15:67575918	chr15-67575918-allele496827-55	INS	54	NA	0.0045385779122541605,0.0,0.0,0.002982107355864811,0.0	0.00334747	MAP2K5(7.4834e-07, 1.201)	NA	NA	NA	NA	NA	NA	NA	NA	No	NA	HPRC,HGSVC	No	NA	NA	NA	NA	NA	NA
chr15:67575983	chr15-67575983-allele496854-1	DEL	1016	NA	0.057488653555219364,0.09221902017291066,0.19940476190476192,0.1341948310139165,0.16973415132924335	0.0397717	MAP2K5(7.4834e-07, 1.201)	NA	NA	NA	NA	NA	NA	NA	NA	No	NA	HPRC,HGSVC,1KG-ONT	No	NA	NA	NA	NA	NA	NA
chr15:67609414	chr15-67609414-allele497134-121	INS	120	NA	0.00680786686838124,0.0,0.0,0.0019880715705765406,0.0	0.00821454	MAP2K5(7.4834e-07, 1.201)	NA	NA	NA	NA	NA	NA	NA	NA	No	NA	HPRC,HGSVC,1KG-ONT	No	NA	NA	NA	NA	NA	NA
chr15:67609440	chr15-67609440-allele497137-61	INS	60	NA	0.007564296520423601,0.002881844380403458,0.001984126984126984,0.0,0.0	0.00698807	MAP2K5(7.4834e-07, 1.201)	NA	NA	NA	NA	NA	NA	NA	NA	No	NA	HPRC,HGSVC	No	NA	NA	NA	NA	NA	NA
chr15:67609465	chr15-67609465-allele497139-61	INS	60	NA	0.0022692889561270802,0.0,0.0,0.0,0.0	0.00377908	MAP2K5(7.4834e-07, 1.201)	NA	NA	NA	NA	NA	NA	NA	NA	No	NA	HPRC,HGSVC	No	NA	NA	NA	NA	NA	NA
chr15:67609495	chr15-67609495-allele497150-61	INS	60	NA	0.0007564296520423601,0.0,0.0,0.0009940357852882703,0.0	NA	MAP2K5(7.4834e-07, 1.201)	NA	NA	NA	NA	NA	NA	NA	NA	No	NA	HPRC,HGSVC	No	NA	NA	NA	NA	NA	NA
chr15:67609495	chr15-67609495-allele497145-1	DEL	150	NA	0.0022692889561270802,0.007204610951008645,0.001984126984126984,0.002982107355864811,0.010224948875255624	0.000578042	MAP2K5(7.4834e-07, 1.201)	NA	NA	NA	NA	NA	NA	NA	NA	No	NA	HPRC,HGSVC	Yes	NA	NA	NA	NA	NA	NA
chr15:67609495	chr15-67609495-allele497142-1	DEL	60	NA	0.23222390317700453,0.08789625360230548,0.09523809523809523,0.10934393638170974,0.17177914110429449	0.0495941	MAP2K5(7.4834e-07, 1.201)	NA	NA	NA	NA	NA	NA	NA	NA	No	NA	HPRC,HGSVC,1KG-ONT	No	NA	NA	NA	NA	NA	NA
chr15:67609495	chr15-67609495-allele497143-1	DEL	90	NA	0.01588502269288956,0.01585014409221902,0.020833333333333332,0.009940357852882704,0.009202453987730062	NA	MAP2K5(7.4834e-07, 1.201)	NA	NA	NA	NA	NA	NA	NA	NA	No	NA	HPRC,HGSVC	No	NA	NA	NA	NA	NA	NA
chr15:67609495	chr15-67609495-allele497144-1	DEL	120	0.815881	0.028744326777609682,0.2737752161383285,0.2261904761904762,0.11630218687872763,0.22597137014314927	0.108291	MAP2K5(7.4834e-07, 1.201)	NA	NA	NA	NA	NA	NA	NA	NA	No	NA	HPRC,HGSVC	Yes	ENSG00000188779.12(0.0008163785910977495),ENSG00000270964.1(0.0016691722347969566)	NA	NA	NA	NA	NA
chr15:67609530	chr15-67609530-allele497157-121	INS	120	NA	0.0015128593040847202,0.001440922190201729,0.008928571428571428,0.0,0.0	NA	MAP2K5(7.4834e-07, 1.201)	NA	NA	NA	NA	NA	NA	NA	NA	No	NA	HPRC,HGSVC,1KG-ONT	No	NA	NA	NA	NA	NA	NA
chr15:67609560	chr15-67609560-allele497164-181	INS	180	NA	0.01588502269288956,0.002881844380403458,0.0,0.0,0.0	0.024855	MAP2K5(7.4834e-07, 1.201)	NA	NA	NA	NA	NA	NA	NA	NA	No	NA	HPRC,HGSVC	No	NA	NA	NA	NA	NA	NA
chr15:67609560	chr15-67609560-allele497167-211	INS	210	NA	0.01739788199697428,0.005763688760806916,0.0,0.0,0.0	0.0239502	MAP2K5(7.4834e-07, 1.201)	NA	NA	NA	NA	NA	NA	NA	NA	No	NA	HPRC,HGSVC	No	NA	NA	NA	NA	NA	NA
chr15:67609560	chr15-67609560-allele497169-121	INS	120	NA	0.0,0.0,0.000992063492063492,0.0,0.0	NA	MAP2K5(7.4834e-07, 1.201)	NA	NA	NA	NA	NA	NA	NA	NA	No	NA	HPRC,HGSVC,1KG-ONT	No	NA	NA	NA	NA	NA	NA
chr15:67609560	chr15-67609560-allele497162-91	INS	90	NA	0.08850226928895613,0.03890489913544669,0.05654761904761905,0.02982107355864811,0.024539877300613498	0.0260248	MAP2K5(7.4834e-07, 1.201)	NA	NA	NA	NA	NA	NA	NA	NA	No	NA	HPRC,HGSVC,1KG-ONT	No	NA	NA	NA	NA	NA	NA
chr15:67609560	chr15-67609560-allele497170-61	INS	60	NA	0.0037821482602118004,0.0,0.006944444444444444,0.0009940357852882703,0.0	NA	MAP2K5(7.4834e-07, 1.201)	NA	NA	NA	NA	NA	NA	NA	NA	No	NA	HPRC,HGSVC	No	NA	NA	NA	NA	NA	NA
chr15:67609560	chr15-67609560-allele497168-151	INS	150	NA	0.012102874432677761,0.007204610951008645,0.0,0.0,0.0	0.0132114	MAP2K5(7.4834e-07, 1.201)	NA	NA	NA	NA	NA	NA	NA	NA	No	NA	HPRC,HGSVC	No	NA	NA	NA	NA	NA	NA
chr15:67609560	chr15-67609560-allele497173-151	INS	150	NA	0.0,0.001440922190201729,0.010912698412698412,0.002982107355864811,0.0	0.00218897	MAP2K5(7.4834e-07, 1.201)	NA	NA	NA	NA	NA	NA	NA	NA	No	NA	HPRC,HGSVC	No	NA	NA	NA	NA	NA	NA
chr15:67609560	chr15-67609560-allele497163-121	INS	120	NA	0.07564296520423601,0.027377521613832854,0.054563492063492064,0.036779324055666,0.049079754601226995	0.0101669	MAP2K5(7.4834e-07, 1.201)	NA	NA	NA	NA	NA	NA	NA	NA	No	NA	HPRC,HGSVC,1KG-ONT	No	NA	NA	NA	NA	NA	NA
chr15:67609590	chr15-67609590-allele497181-151	INS	150	NA	0.02723146747352496,0.008645533141210375,0.001984126984126984,0.002982107355864811,0.0081799591002045	0.021586	MAP2K5(7.4834e-07, 1.201)	NA	NA	NA	NA	NA	NA	NA	NA	No	NA	HPRC,HGSVC	No	NA	NA	NA	NA	NA	NA
chr15:67609590	chr15-67609590-allele497182-211	INS	210	NA	0.049924357034795766,0.005763688760806916,0.0,0.0,0.0	0.0817451	MAP2K5(7.4834e-07, 1.201)	NA	NA	NA	NA	NA	NA	NA	NA	No	NA	HPRC,HGSVC	No	NA	NA	NA	NA	NA	NA
chr15:67609590	chr15-67609590-allele497187-121	INS	120	NA	0.0015128593040847202,0.0,0.0,0.0,0.0	0.00234988	MAP2K5(7.4834e-07, 1.201)	NA	NA	NA	NA	NA	NA	NA	NA	No	NA	HPRC,HGSVC,1KG-ONT	No	NA	NA	NA	NA	NA	NA
chr15:67609590	chr15-67609590-allele497188-91	INS	90	NA	0.0007564296520423601,0.001440922190201729,0.0,0.0,0.0	NA	MAP2K5(7.4834e-07, 1.201)	NA	NA	NA	NA	NA	NA	NA	NA	No	NA	HPRC,HGSVC,1KG-ONT	No	NA	NA	NA	NA	NA	NA
chr15:67609590	chr15-67609590-allele497186-181	INS	180	NA	0.015128593040847202,0.001440922190201729,0.0,0.0,0.0	0.0255203	MAP2K5(7.4834e-07, 1.201)	NA	NA	NA	NA	NA	NA	NA	NA	No	NA	HPRC,HGSVC	No	NA	NA	NA	NA	NA	NA
chr15:67609615	chr15-67609615-allele497191-91	INS	90	NA	0.0,0.001440922190201729,0.0,0.0,0.0	NA	MAP2K5(7.4834e-07, 1.201)	NA	NA	NA	NA	NA	NA	NA	NA	No	NA	HPRC,HGSVC,1KG-ONT	No	NA	NA	NA	NA	NA	NA
chr15:67631909	chr15-67631909-allele497364-1	DEL	54	NA	0.0030257186081694403,0.0,0.0,0.0,0.0	0.00520636	MAP2K5(7.4834e-07, 1.201)	NA	NA	NA	NA	NA	NA	NA	NA	No	NA	No	Yes	NA	NA	NA	NA	NA	NA
chr15:67771120	chr15-67771120-allele497778-1	DEL	56	NA	0.9024205748865356,0.984149855907781,1.0,0.9980119284294234,0.9928425357873211	0.134538	MAP2K5(7.4834e-07, 1.201)	NA	NA	NA	NA	NA	NA	NA	NA	No	NA	HPRC,HGSVC,1KG-ONT	No	NA	NA	NA	NA	NA	NA
chr15:67771158	chr15-67771158-allele497780-1	DEL	55	NA	0.009077155824508321,0.001440922190201729,0.0,0.0,0.0010224948875255625	0.0124585	MAP2K5(7.4834e-07, 1.201)	NA	NA	NA	NA	NA	NA	NA	NA	No	NA	HPRC,HGSVC,1KG-ONT	No	NA	NA	NA	NA	NA	NA
chr15:67893991	chr15-67893991-allele498488-53	INS	52	NA	0.02193645990922844,0.001440922190201729,0.0,0.0,0.0	0.0380065	NA	NA	NA	NA	NA	NA	NA	NA	NA	No	NA	HPRC	Yes	NA	NA	NA	NA	NA	NA
chr15:67898114	chr15-67898114-allele498558-61	INS	60	NA	0.0007564296520423601,0.0,0.0,0.0,0.003067484662576687	NA	NA	NA	NA	NA	NA	NA	NA	NA	NA	No	NA	HPRC,HGSVC	No	NA	NA	NA	NA	NA	NA
chr15:67898133	chr15-67898133-allele498560-91	INS	90	NA	0.01059001512859304,0.001440922190201729,0.0,0.0,0.0	0.0171373	NA	NA	NA	NA	NA	NA	NA	NA	NA	No	NA	HPRC,HGSVC,1KG-ONT	No	NA	NA	NA	NA	NA	NA
chr15:67898133	chr15-67898133-allele498559-61	INS	60	NA	0.00832072617246596,0.06195965417867435,0.0,0.06461232604373758,0.0081799591002045	0.0102694	NA	NA	NA	NA	NA	NA	NA	NA	NA	No	NA	HPRC,HGSVC	No	NA	NA	NA	NA	NA	NA
chr15:67905041	chr15-67905041-allele498641-1	DEL	124	NA	0.059001512859304085,0.0,0.0248015873015873,0.002982107355864811,0.0	0.0608599	NA	NA	NA	NA	NA	NA	NA	NA	NA	No	NA	HPRC,HGSVC,1KG-ONT	No	NA	NA	NA	NA	NA	NA
chr15:67905046	chr15-67905046-allele498647-123	INS	122	NA	0.0,0.002881844380403458,0.0,0.0,0.0	NA	NA	NA	NA	NA	NA	NA	NA	NA	NA	No	NA	HPRC,HGSVC,1KG-ONT	No	NA	NA	NA	NA	NA	NA
chr15:67905046	chr15-67905046-allele498642-83	INS	82	NA	0.0007564296520423601,0.0,0.0,0.0,0.0	0.000918741	NA	NA	NA	NA	NA	NA	NA	NA	NA	No	NA	HPRC,HGSVC,1KG-ONT	No	NA	NA	NA	NA	NA	NA
chr15:67905046	chr15-67905046-allele498671-65	INS	64	NA	0.0007564296520423601,0.0,0.0,0.0,0.0	0.000918741	NA	NA	NA	NA	NA	NA	NA	NA	NA	No	NA	HPRC,HGSVC	No	NA	NA	NA	NA	NA	NA
chr15:67905046	chr15-67905046-allele498648-139	INS	138	NA	0.0045385779122541605,0.0,0.0,0.0,0.0	0.00805514	NA	NA	NA	NA	NA	NA	NA	NA	NA	No	NA	HPRC,HGSVC,1KG-ONT	No	NA	NA	NA	NA	NA	NA
chr15:67905046	chr15-67905046-allele498655-113	INS	112	NA	0.04084720121028744,0.01585014409221902,0.044642857142857144,0.03876739562624255,0.02556237218813906	0.000486519	NA	NA	NA	NA	NA	NA	NA	NA	NA	No	NA	HPRC,HGSVC,1KG-ONT	No	NA	NA	NA	NA	NA	NA
chr15:67905046	chr15-67905046-allele498653-67	INS	66	NA	0.0015128593040847202,0.008645533141210375,0.0,0.014910536779324055,0.00408997955010225	0.00207571	NA	NA	NA	NA	NA	NA	NA	NA	NA	No	NA	HPRC,HGSVC	No	NA	NA	NA	NA	NA	NA
chr15:67905046	chr15-67905046-allele498654-83	INS	82	NA	0.0,0.011527377521613832,0.0,0.017892644135188866,0.00408997955010225	0.00503679	NA	NA	NA	NA	NA	NA	NA	NA	NA	No	NA	HPRC,HGSVC,1KG-ONT	No	NA	NA	NA	NA	NA	NA
chr15:67905046	chr15-67905046-allele498644-115	INS	114	NA	0.006051437216338881,0.001440922190201729,0.0,0.0,0.0	0.00875367	NA	NA	NA	NA	NA	NA	NA	NA	NA	No	NA	HPRC,HGSVC,1KG-ONT	No	NA	NA	NA	NA	NA	NA
chr15:67905046	chr15-67905046-allele498658-51	INS	50	NA	0.0015128593040847202,0.002881844380403458,0.0,0.0,0.0	7.61513e-05	NA	NA	NA	NA	NA	NA	NA	NA	NA	No	NA	HPRC,HGSVC	No	NA	NA	NA	NA	NA	NA
chr15:67905046	chr15-67905046-allele498643-99	INS	98	NA	0.00529500756429652,0.0,0.0,0.0,0.0	0.00947665	NA	NA	NA	NA	NA	NA	NA	NA	NA	No	NA	HPRC,HGSVC,1KG-ONT	No	NA	NA	NA	NA	NA	NA
chr15:67905046	chr15-67905046-allele498669-97	INS	96	NA	0.0,0.001440922190201729,0.0,0.0,0.0	NA	NA	NA	NA	NA	NA	NA	NA	NA	NA	No	NA	HPRC,HGSVC,1KG-ONT	No	NA	NA	NA	NA	NA	NA
chr15:67905046	chr15-67905046-allele498652-51	INS	50	NA	0.0,0.010086455331412104,0.0,0.004970178926441352,0.00408997955010225	0.00244266	NA	NA	NA	NA	NA	NA	NA	NA	NA	No	NA	HPRC,HGSVC	No	NA	NA	NA	NA	NA	NA
chr15:67905046	chr15-67905046-allele498645-147	INS	146	NA	0.0007564296520423601,0.0,0.0,0.004970178926441352,0.007157464212678937	0.000613991	NA	NA	NA	NA	NA	NA	NA	NA	NA	No	NA	HPRC,HGSVC	No	NA	NA	NA	NA	NA	NA
chr15:67905046	chr15-67905046-allele498649-155	INS	154	NA	0.0007564296520423601,0.0,0.0,0.0,0.0	0.000918741	NA	NA	NA	NA	NA	NA	NA	NA	NA	No	NA	HPRC,HGSVC	No	NA	NA	NA	NA	NA	NA
chr15:67905046	chr15-67905046-allele498650-187	INS	186	NA	0.0030257186081694403,0.0,0.0,0.0,0.0	0.00520636	NA	NA	NA	NA	NA	NA	NA	NA	NA	No	NA	HPRC	No	NA	NA	NA	NA	NA	NA
chr15:67905046	chr15-67905046-allele498646-59	INS	58	NA	0.0007564296520423601,0.0,0.0,0.0,0.0010224948875255625	NA	NA	NA	NA	NA	NA	NA	NA	NA	NA	No	NA	HPRC,HGSVC	No	NA	NA	NA	NA	NA	NA
chr15:67905046	chr15-67905046-allele498651-99	INS	98	NA	0.00529500756429652,0.0,0.0,0.002982107355864811,0.014314928425357873	NA	NA	NA	NA	NA	NA	NA	NA	NA	NA	No	NA	HPRC,HGSVC,1KG-ONT	No	NA	NA	NA	NA	NA	NA
chr15:67905055	chr15-67905055-allele498677-1	DEL	78	NA	0.0015128593040847202,0.001440922190201729,0.000992063492063492,0.005964214711729622,0.007157464212678937	0.000271637	NA	NA	NA	NA	NA	NA	NA	NA	NA	No	NA	HPRC,HGSVC	No	NA	NA	NA	NA	NA	NA
chr15:67905055	chr15-67905055-allele498678-1	DEL	94	NA	0.0453857791225416,0.002881844380403458,0.008928571428571428,0.005964214711729622,0.007157464212678937	0.044088	NA	NA	NA	NA	NA	NA	NA	NA	NA	No	NA	HPRC,HGSVC	No	NA	NA	NA	NA	NA	NA
chr15:67905055	chr15-67905055-allele498676-1	DEL	62	NA	0.0,0.0,0.000992063492063492,0.008946322067594433,0.0	0.00133282	NA	NA	NA	NA	NA	NA	NA	NA	NA	No	NA	HPRC,HGSVC	No	NA	NA	NA	NA	NA	NA
chr15:67905055	chr15-67905055-allele498680-1	DEL	142	NA	0.059757942511346446,0.059077809798270896,0.04662698412698413,0.030815109343936383,0.026584867075664622	0.00429238	NA	NA	NA	NA	NA	NA	NA	NA	NA	No	NA	HPRC,HGSVC,1KG-ONT	No	NA	NA	NA	NA	NA	NA
chr15:67905055	chr15-67905055-allele498681-1	DEL	158	NA	0.04236006051437216,0.012968299711815562,0.002976190476190476,0.013916500994035786,0.0010224948875255625	0.0362828	NA	NA	NA	NA	NA	NA	NA	NA	NA	No	NA	HPRC,HGSVC,1KG-ONT	No	NA	NA	NA	NA	NA	NA
chr15:67905055	chr15-67905055-allele498679-1	DEL	110	NA	0.06883509833585477,0.06484149855907781,0.051587301587301584,0.061630218687872766,0.049079754601226995	0.000913498	NA	NA	NA	NA	NA	NA	NA	NA	NA	No	NA	HPRC,HGSVC	No	NA	NA	NA	NA	NA	NA
chr15:67905055	chr15-67905055-allele498683-1	DEL	190	NA	0.02118003025718608,0.001440922190201729,0.015873015873015872,0.0,0.003067484662576687	0.0124489	NA	NA	NA	NA	NA	NA	NA	NA	NA	No	NA	HPRC,HGSVC,1KG-ONT	No	NA	NA	NA	NA	NA	NA
chr15:67905055	chr15-67905055-allele498682-1	DEL	174	NA	0.048411497730711045,0.13256484149855907,0.11210317460317461,0.08548707753479125,0.05112474437627812	0.0124598	NA	NA	NA	NA	NA	NA	NA	NA	NA	No	NA	HPRC,HGSVC,1KG-ONT	No	NA	NA	NA	NA	NA	NA
chr15:67905056	chr15-67905056-allele498691-1	DEL	132	NA	0.06202723146747353,0.07348703170028818,0.09126984126984126,0.06461232604373758,0.08997955010224949	0.00184896	NA	NA	NA	NA	NA	NA	NA	NA	NA	No	NA	HPRC,HGSVC,1KG-ONT	No	NA	NA	NA	NA	NA	NA
chr15:67905056	chr15-67905056-allele498692-1	DEL	228	NA	0.0037821482602118004,0.0,0.0,0.0,0.0	0.00663171	NA	NA	NA	NA	NA	NA	NA	NA	NA	No	NA	HPRC	No	NA	NA	NA	NA	NA	NA
chr15:67905056	chr15-67905056-allele498689-1	DEL	100	NA	0.00529500756429652,0.007204610951008645,0.003968253968253968,0.02186878727634195,0.014314928425357873	0.0017754	NA	NA	NA	NA	NA	NA	NA	NA	NA	No	NA	HPRC,HGSVC	No	NA	NA	NA	NA	NA	NA
chr15:67905056	chr15-67905056-allele498687-1	DEL	68	NA	0.0022692889561270802,0.0,0.0,0.0,0.0	0.00377908	NA	NA	NA	NA	NA	NA	NA	NA	NA	No	NA	HPRC,HGSVC	No	NA	NA	NA	NA	NA	NA
chr15:67905056	chr15-67905056-allele498688-1	DEL	84	NA	0.0,0.03602305475504323,0.000992063492063492,0.007952286282306162,0.0010224948875255625	0.0057587	NA	NA	NA	NA	NA	NA	NA	NA	NA	No	NA	HPRC,HGSVC	No	NA	NA	NA	NA	NA	NA
chr15:67905056	chr15-67905056-allele498686-1	DEL	52	NA	0.01059001512859304,0.0,0.0,0.0,0.0	0.0193739	NA	NA	NA	NA	NA	NA	NA	NA	NA	No	NA	HGSVC	No	NA	NA	NA	NA	NA	NA
chr15:67905056	chr15-67905056-allele498690-1	DEL	116	NA	0.060514372163388806,0.056195965417867436,0.125,0.0775347912524851,0.12167689161554192	0.00821241	NA	NA	NA	NA	NA	NA	NA	NA	NA	No	NA	HPRC,HGSVC,1KG-ONT	No	NA	NA	NA	NA	NA	NA
chr15:67905991	chr15-67905991-allele498740-322	INS	321	NA	0.02042360060514372,0.002881844380403458,0.0,0.0,0.0010224948875255625	0.0311794	NA	NA	NA	NA	NA	NA	NA	NA	NA	No	NA	1KG-ONT	Yes	NA	NA	NA	NA	NA	NA
chr15:67918661	chr15-67918661-allele498890-1	DEL	705	NA	0.007564296520423601,0.0,0.0,0.002982107355864811,0.0	0.00824708	NA	NA	NA	NA	NA	NA	NA	NA	NA	No	NA	HPRC	Yes	NA	NA	NA	NA	NA	NA
chr15:67957384	chr15-67957384-allele499358-320	INS	319	NA	0.00680786686838124,0.0,0.0,0.0,0.0	0.0123139	NA	NA	NA	NA	NA	NA	NA	NA	NA	No	NA	HPRC	Yes	NA	NA	NA	NA	NA	NA
chr15:67958326	chr15-67958326-allele499364-2486	INS	2485	NA	0.0037821482602118004,0.0,0.0,0.0,0.0	0.00663171	NA	NA	NA	NA	NA	NA	NA	NA	NA	No	NA	No	Yes	NA	NA	NA	NA	NA	NA
chr15:68027534	chr15-68027534-allele500123-1	DEL	1167	NA	0.0037821482602118004,0.0,0.0,0.0,0.0	0.00663171	NA	NA	NA	NA	NA	NA	NA	NA	NA	No	NA	HGSVC	Yes	NA	NA	NA	NA	NA	NA
chr15:68050474	chr15-68050474-allele500345-61	INS	60	NA	0.023449319213313162,0.024495677233429394,0.0,0.05765407554671968,0.009202453987730062	NA	NA	NA	NA	NA	NA	NA	NA	NA	NA	No	NA	HPRC,HGSVC,1KG-ONT	Yes	NA	NA	NA	NA	NA	NA
chr15:68050474	chr15-68050474-allele500346-91	INS	90	NA	0.0007564296520423601,0.0,0.0,0.0,0.0	0.000918741	NA	NA	NA	NA	NA	NA	NA	NA	NA	No	NA	1KG-ONT	Yes	NA	NA	NA	NA	NA	NA
chr15:68050474	chr15-68050474-allele500354-65	INS	64	NA	0.0007564296520423601,0.0,0.0,0.0,0.0	0.000918741	NA	NA	NA	NA	NA	NA	NA	NA	NA	No	NA	HPRC,HGSVC,1KG-ONT	Yes	NA	NA	NA	NA	NA	NA
chr15:68050474	chr15-68050474-allele500347-207	INS	206	NA	0.0007564296520423601,0.0,0.0,0.0,0.0	0.000918741	NA	NA	NA	NA	NA	NA	NA	NA	NA	No	NA	No	Yes	NA	NA	NA	NA	NA	NA
chr15:68050474	chr15-68050474-allele500352-61	INS	60	NA	0.0007564296520423601,0.001440922190201729,0.03373015873015873,0.009940357852882704,0.006134969325153374	0.00776041	NA	NA	NA	NA	NA	NA	NA	NA	NA	No	NA	HPRC,HGSVC,1KG-ONT	Yes	NA	NA	NA	NA	NA	NA
chr15:68050492	chr15-68050492-allele500368-63	INS	62	NA	0.0037821482602118004,0.0,0.0,0.0,0.0	0.00663171	NA	NA	NA	NA	NA	NA	NA	NA	NA	No	NA	HPRC,HGSVC,1KG-ONT	Yes	NA	NA	NA	NA	NA	NA
chr15:68050492	chr15-68050492-allele500371-87	INS	86	NA	0.0022692889561270802,0.001440922190201729,0.0,0.0,0.0	0.0019853	NA	NA	NA	NA	NA	NA	NA	NA	NA	No	NA	1KG-ONT	Yes	NA	NA	NA	NA	NA	NA
chr15:68050492	chr15-68050492-allele500366-51	INS	50	NA	0.0045385779122541605,0.004322766570605188,0.0,0.002982107355864811,0.0	0.00117286	NA	NA	NA	NA	NA	NA	NA	NA	NA	No	NA	HPRC,HGSVC	Yes	NA	NA	NA	NA	NA	NA
chr15:68050492	chr15-68050492-allele500365-111	INS	110	NA	0.0030257186081694403,0.0,0.0,0.0,0.0	0.00520636	NA	NA	NA	NA	NA	NA	NA	NA	NA	No	NA	1KG-ONT	Yes	NA	NA	NA	NA	NA	NA
chr15:68050494	chr15-68050494-allele500380-85	INS	84	NA	0.0045385779122541605,0.0,0.0,0.0,0.0	0.00805514	NA	NA	NA	NA	NA	NA	NA	NA	NA	No	NA	HPRC,HGSVC,1KG-ONT	Yes	NA	NA	NA	NA	NA	NA
chr15:68050494	chr15-68050494-allele500386-121	INS	120	NA	0.0007564296520423601,0.0,0.0,0.0,0.0	0.000918741	NA	NA	NA	NA	NA	NA	NA	NA	NA	No	NA	1KG-ONT	Yes	NA	NA	NA	NA	NA	NA
chr15:68059625	chr15-68059625-allele500459-1	DEL	902	NA	0.0045385779122541605,0.0,0.0,0.0,0.0	0.00805514	PIAS1(1.0, 0.138)	NA	NA	NA	NA	NA	NA	NA	NA	No	NA	HPRC,HGSVC,1KG-ONT	Yes	NA	NA	NA	NA	NA	NA
chr15:68133664	chr15-68133664-allele501113-1	DEL	2925	NA	0.981089258698941,1.0,1.0,1.0,1.0	0.0347003	PIAS1(1.0, 0.138)	NA	NA	NA	NA	NA	NA	NA	NA	No	NA	HPRC,HGSVC,1KG-ONT	No	NA	NA	NA	NA	NA	NA
chr15:68134915	chr15-68134915-allele501114-443	INS	442	NA	0.018910741301059002,0.0,0.0,0.0,0.0	0.0347003	PIAS1(1.0, 0.138)	NA	NA	NA	NA	NA	NA	NA	NA	No	NA	HPRC,HGSVC,1KG-ONT	No	NA	NA	NA	NA	NA	NA
chr15:68189886	chr15-68189886-allele501464-1	DEL	66	NA	0.0037821482602118004,0.005763688760806916,0.020833333333333332,0.011928429423459244,0.017382413087934562	0.00453517	PIAS1(1.0, 0.138)	NA	NA	NA	NA	NA	NA	NA	NA	No	NA	No	Yes	NA	NA	NA	NA	NA	NA
chr15:68221759	chr15-68221759-allele501688-1	DEL	113	NA	0.0015128593040847202,0.0,0.000992063492063492,0.0,0.0	0.00077342	CLN6(8.7664e-06, 1.015)	CLN6(8.7664e-06, 1.015)	NA	NA	NA	NA	NA	NA	NA	No	NA	No	No	NA	NA	NA	NA	NA	NA
chr15:68229767	chr15-68229767-allele501787-51	INS	50	NA	0.0030257186081694403,0.0,0.0,0.0,0.0	0.00520636	CLN6(8.7664e-06, 1.015)	CLN6(8.7664e-06, 1.015)	NA	NA	NA	NA	NA	NA	promoter	No	NA	HPRC,1KG-ONT	Yes	NA	NA	NA	NA	NA	NA
chr15:68229767	chr15-68229767-allele501786-126	INS	125	NA	0.009833585476550681,0.0,0.0,0.0,0.0	0.0179657	CLN6(8.7664e-06, 1.015)	CLN6(8.7664e-06, 1.015)	NA	NA	NA	NA	NA	NA	promoter	No	NA	No	Yes	NA	NA	NA	NA	NA	NA
chr15:68229767	chr15-68229767-allele501802-61	INS	60	NA	0.0,0.01729106628242075,0.01984126984126984,0.0009940357852882703,0.0	0.00546861	CLN6(8.7664e-06, 1.015)	CLN6(8.7664e-06, 1.015)	NA	NA	NA	NA	NA	NA	promoter	No	NA	HPRC,1KG-ONT	Yes	NA	NA	NA	NA	NA	NA
chr15:68229767	chr15-68229767-allele501796-51	INS	50	NA	0.0,0.0,0.000992063492063492,0.0,0.0	NA	CLN6(8.7664e-06, 1.015)	CLN6(8.7664e-06, 1.015)	NA	NA	NA	NA	NA	NA	promoter	No	NA	HPRC,1KG-ONT	Yes	NA	NA	NA	NA	NA	NA
chr15:68244251	chr15-68244251-allele501936-1	DEL	3739	NA	0.0022692889561270802,0.0,0.0,0.0,0.0	0.00377908	CLN6(8.7664e-06, 1.015)	CLN6(8.7664e-06, 1.015)	NA	NA	NA	NA	NA	NA	NA	No	NA	HPRC	Yes	NA	NA	NA	NA	NA	NA
chr15:68258564	chr15-68258564-allele502077-91	INS	90	NA	0.02193645990922844,0.0,0.0,0.0009940357852882703,0.0	0.0380065	NA	NA	NA	NA	NA	NA	NA	NA	NA	No	NA	HPRC,HGSVC,1KG-ONT	Yes	NA	NA	NA	NA	NA	NA
chr15:68258572	chr15-68258572-allele502082-130	INS	129	NA	0.0007564296520423601,0.0,0.0,0.0,0.0	0.000918741	NA	NA	NA	NA	NA	NA	NA	NA	NA	No	NA	HPRC,HGSVC,1KG-ONT	Yes	NA	NA	NA	NA	NA	NA
chr15:68258572	chr15-68258572-allele502089-64	INS	63	NA	0.006051437216338881,0.0,0.0,0.0,0.0	0.0108963	NA	NA	NA	NA	NA	NA	NA	NA	NA	No	NA	HPRC,HGSVC	Yes	NA	NA	NA	NA	NA	NA
chr15:68258572	chr15-68258572-allele502090-112	INS	111	NA	0.0007564296520423601,0.0,0.005952380952380952,0.0,0.0	NA	NA	NA	NA	NA	NA	NA	NA	NA	NA	No	NA	HPRC,HGSVC,1KG-ONT	Yes	NA	NA	NA	NA	NA	NA
chr15:68258572	chr15-68258572-allele502087-85	INS	84	NA	0.015128593040847202,0.0,0.001984126984126984,0.0,0.0010224948875255625	0.0215707	NA	NA	NA	NA	NA	NA	NA	NA	NA	No	NA	HPRC,HGSVC,1KG-ONT	Yes	NA	NA	NA	NA	NA	NA
chr15:68258572	chr15-68258572-allele502081-103	INS	102	NA	0.00529500756429652,0.001440922190201729,0.002976190476190476,0.0,0.0	0.00352335	NA	NA	NA	NA	NA	NA	NA	NA	NA	No	NA	HPRC,HGSVC,1KG-ONT	Yes	NA	NA	NA	NA	NA	NA
chr15:68258572	chr15-68258572-allele502088-91	INS	90	NA	0.0045385779122541605,0.0,0.000992063492063492,0.0,0.0	0.00598883	NA	NA	NA	NA	NA	NA	NA	NA	NA	No	NA	HPRC,HGSVC,1KG-ONT	Yes	NA	NA	NA	NA	NA	NA
chr15:68258572	chr15-68258572-allele502084-84	INS	83	NA	0.0022692889561270802,0.0,0.0,0.0,0.0	0.00377908	NA	NA	NA	NA	NA	NA	NA	NA	NA	No	NA	HPRC,HGSVC,1KG-ONT	Yes	NA	NA	NA	NA	NA	NA
chr15:68258578	chr15-68258578-allele502092-100	INS	99	NA	0.019667170953101363,0.001440922190201729,0.0,0.0,0.0	0.0338583	NA	NA	NA	NA	NA	NA	NA	NA	NA	No	NA	HPRC,HGSVC,1KG-ONT	Yes	NA	NA	NA	NA	NA	NA
chr15:68258581	chr15-68258581-allele502094-109	INS	108	NA	0.015128593040847202,0.002881844380403458,0.005952380952380952,0.004970178926441352,0.007157464212678937	0.0053881	NA	NA	NA	NA	NA	NA	NA	NA	NA	No	NA	HPRC,HGSVC,1KG-ONT	Yes	NA	NA	NA	NA	NA	NA
chr15:68258639	chr15-68258639-allele502099-57	INS	56	NA	0.00529500756429652,0.001440922190201729,0.0,0.0,0.0	0.00736694	NA	NA	NA	NA	NA	NA	NA	NA	NA	No	NA	HPRC,HGSVC	Yes	NA	NA	NA	NA	NA	NA
chr15:68258649	chr15-68258649-allele502111-89	INS	88	NA	0.04462934947049924,0.008645533141210375,0.0,0.0,0.0	0.0686696	NA	NA	NA	NA	NA	NA	NA	NA	NA	No	NA	HPRC,HGSVC,1KG-ONT	Yes	NA	NA	NA	NA	NA	NA
chr15:68258649	chr15-68258649-allele502109-71	INS	70	NA	0.029500756429652043,0.005763688760806916,0.0,0.0019880715705765406,0.0	0.0419919	NA	NA	NA	NA	NA	NA	NA	NA	NA	No	NA	HPRC,HGSVC	Yes	NA	NA	NA	NA	NA	NA
chr15:68258649	chr15-68258649-allele502118-98	INS	97	NA	0.006051437216338881,0.0,0.0,0.0,0.0	0.0108963	NA	NA	NA	NA	NA	NA	NA	NA	NA	No	NA	HPRC,HGSVC,1KG-ONT	Yes	NA	NA	NA	NA	NA	NA
chr15:68258649	chr15-68258649-allele502120-116	INS	115	NA	0.0015128593040847202,0.0,0.0,0.0,0.0	0.00234988	NA	NA	NA	NA	NA	NA	NA	NA	NA	No	NA	HPRC,HGSVC,1KG-ONT	Yes	NA	NA	NA	NA	NA	NA
chr15:68258649	chr15-68258649-allele502116-53	INS	52	NA	0.0045385779122541605,0.0,0.0,0.0,0.0	0.00805514	NA	NA	NA	NA	NA	NA	NA	NA	NA	No	NA	HPRC,HGSVC	Yes	NA	NA	NA	NA	NA	NA
chr15:68258649	chr15-68258649-allele502108-62	INS	61	NA	0.015128593040847202,0.0,0.0,0.0,0.0	0.0277836	NA	NA	NA	NA	NA	NA	NA	NA	NA	No	NA	HPRC,HGSVC	Yes	NA	NA	NA	NA	NA	NA
chr15:68258649	chr15-68258649-allele502113-143	INS	142	NA	0.01739788199697428,0.0,0.0,0.0,0.0	0.0319633	NA	NA	NA	NA	NA	NA	NA	NA	NA	No	NA	HPRC,HGSVC,1KG-ONT	Yes	NA	NA	NA	NA	NA	NA
chr15:68258649	chr15-68258649-allele502114-107	INS	106	NA	0.0007564296520423601,0.0,0.0,0.0,0.0	0.000918741	NA	NA	NA	NA	NA	NA	NA	NA	NA	No	NA	HPRC,HGSVC,1KG-ONT	Yes	NA	NA	NA	NA	NA	NA
chr15:68258649	chr15-68258649-allele502112-116	INS	115	NA	0.07639939485627836,0.004322766570605188,0.0,0.0,0.009202453987730062	0.11247	NA	NA	NA	NA	NA	NA	NA	NA	NA	No	NA	HPRC,HGSVC,1KG-ONT	Yes	NA	NA	NA	NA	NA	NA
chr15:68258649	chr15-68258649-allele502119-107	INS	106	NA	0.0007564296520423601,0.001440922190201729,0.003968253968253968,0.0019880715705765406,0.00408997955010225	0.00043939	NA	NA	NA	NA	NA	NA	NA	NA	NA	No	NA	HPRC,HGSVC,1KG-ONT	Yes	NA	NA	NA	NA	NA	NA
chr15:68259712	chr15-68259712-allele502136-1	DEL	415	NA	0.0,0.001440922190201729,0.0,0.0,0.0	NA	NA	NA	NA	NA	NA	NA	NA	NA	NA	No	NA	No	Yes	NA	NA	NA	NA	NA	NA
chr15:68269388	chr15-68269388-allele502244-1	DEL	318	NA	0.0113464447806354,0.0,0.0,0.0,0.0	0.0207126	NA	NA	NA	NA	NA	NA	NA	NA	NA	No	NA	1KG-ONT	No	NA	NA	NA	NA	NA	NA
chr15:68274625	chr15-68274625-allele502282-1	DEL	54	NA	0.0,0.001440922190201729,0.0,0.0,0.002044989775051125	3.94758e-05	NA	NA	NA	NA	NA	NA	NA	NA	NA	No	NA	HGSVC,1KG-ONT	No	NA	NA	NA	NA	NA	NA
chr15:68286870	chr15-68286870-allele502393-51	INS	50	NA	0.0,0.0,0.000992063492063492,0.0,0.0	NA	FEM1B(0.99923, 0.42)	FEM1B(0.99923, 0.42)	NA	NA	NA	NA	NA	NA	NA	No	NA	HPRC,HGSVC,1KG-ONT	Yes	NA	NA	NA	NA	NA	NA
chr15:68286870	chr15-68286870-allele502392-52	INS	51	NA	0.038577912254160365,0.002881844380403458,0.0,0.0,0.0	0.0657887	FEM1B(0.99923, 0.42)	FEM1B(0.99923, 0.42)	NA	NA	NA	NA	NA	NA	NA	No	NA	HPRC,HGSVC,1KG-ONT	Yes	NA	NA	NA	NA	NA	NA
chr15:68298300	chr15-68298300-allele502489-1	DEL	1373	NA	0.0,0.0,0.002976190476190476,0.0,0.0010224948875255625	0.000224143	ITGA11(4.8406e-20, 0.848)	NA	NA	NA	NA	NA	NA	NA	enhancer	No	NA	No	Yes	NA	NA	NA	NA	NA	NA
chr15:68395670	chr15-68395670-allele503546-4451	INS	4450	NA	0.9689863842662633,0.8314121037463977,0.9811507936507936,0.757455268389662,0.8773006134969326	0.0543645	ITGA11(4.8406e-20, 0.848)	NA	NA	NA	NA	NA	NA	NA	NA	No	NA	HPRC,HGSVC,1KG-ONT	No	NA	NA	NA	NA	NA	NA
chr15:68396933	chr15-68396933-allele503555-53	INS	52	NA	0.05446293494704992,0.14121037463976946,0.15575396825396826,0.0775347912524851,0.17177914110429449	0.0316466	ITGA11(4.8406e-20, 0.848)	NA	NA	NA	NA	NA	NA	NA	NA	No	NA	HPRC,HGSVC	No	NA	NA	NA	NA	NA	NA
chr15:68396943	chr15-68396943-allele503558-112	INS	111	NA	0.0030257186081694403,0.0,0.006944444444444444,0.0,0.0	NA	ITGA11(4.8406e-20, 0.848)	NA	NA	NA	NA	NA	NA	NA	NA	No	NA	HPRC,HGSVC	No	NA	NA	NA	NA	NA	NA
chr15:68396945	chr15-68396945-allele503560-1	DEL	68	NA	0.0015128593040847202,0.002881844380403458,0.0,0.0,0.0	7.61513e-05	ITGA11(4.8406e-20, 0.848)	NA	NA	NA	NA	NA	NA	NA	NA	No	NA	HPRC,HGSVC	No	NA	NA	NA	NA	NA	NA
chr15:68397157	chr15-68397157-allele503624-1	DEL	133	NA	0.006051437216338881,0.018731988472622477,0.016865079365079364,0.0,0.0010224948875255625	NA	ITGA11(4.8406e-20, 0.848)	NA	NA	NA	NA	NA	NA	NA	NA	No	NA	HPRC,HGSVC,1KG-ONT	No	NA	NA	NA	NA	NA	NA
chr15:68397164	chr15-68397164-allele503627-1	DEL	126	NA	0.023449319213313162,0.004322766570605188,0.0,0.0019880715705765406,0.007157464212678937	0.023116	ITGA11(4.8406e-20, 0.848)	NA	NA	NA	NA	NA	NA	NA	NA	No	NA	HPRC,HGSVC,1KG-ONT	No	NA	NA	NA	NA	NA	NA
chr15:68397201	chr15-68397201-allele503647-1	DEL	96	NA	0.0037821482602118004,0.0,0.001984126984126984,0.004970178926441352,0.005112474437627812	NA	ITGA11(4.8406e-20, 0.848)	NA	NA	NA	NA	NA	NA	NA	NA	No	NA	HPRC,HGSVC,1KG-ONT	No	NA	NA	NA	NA	NA	NA
chr15:68397210	chr15-68397210-allele503651-1	DEL	88	NA	0.012859304084720122,0.19020172910662825,0.17857142857142858,0.02286282306163022,0.081799591002045	0.0601366	ITGA11(4.8406e-20, 0.848)	NA	NA	NA	NA	NA	NA	NA	NA	No	NA	HPRC,HGSVC,1KG-ONT	No	NA	NA	NA	NA	NA	NA
chr15:68397226	chr15-68397226-allele503656-1	DEL	115	NA	0.05370650529500756,0.04610951008645533,0.07738095238095238,0.06958250497017893,0.06339468302658487	0.000643496	ITGA11(4.8406e-20, 0.848)	NA	NA	NA	NA	NA	NA	NA	NA	No	NA	HPRC,HGSVC,1KG-ONT	No	NA	NA	NA	NA	NA	NA
chr15:68397230	chr15-68397230-allele503657-1	DEL	64	NA	0.012102874432677761,0.010086455331412104,0.010912698412698412,0.0,0.012269938650306749	0.000331402	ITGA11(4.8406e-20, 0.848)	NA	NA	NA	NA	NA	NA	NA	NA	No	NA	HPRC,HGSVC,1KG-ONT	No	NA	NA	NA	NA	NA	NA
chr15:68397510	chr15-68397510-allele503696-1	DEL	66	NA	0.33661119515885024,0.47406340057636887,0.376984126984127,0.42445328031809143,0.4723926380368098	0.0186825	ITGA11(4.8406e-20, 0.848)	NA	NA	NA	NA	NA	NA	NA	NA	No	NA	HPRC,HGSVC,1KG-ONT	No	NA	NA	NA	NA	NA	NA
chr15:68397544	chr15-68397544-allele503698-1	DEL	52	NA	0.1422087745839637,0.08645533141210375,0.0763888888888889,0.10437375745526839,0.1574642126789366	0.00525591	ITGA11(4.8406e-20, 0.848)	NA	NA	NA	NA	NA	NA	NA	NA	No	NA	HPRC,HGSVC	No	NA	NA	NA	NA	NA	NA
chr15:68397594	chr15-68397594-allele503701-1	DEL	56	NA	0.11270801815431165,0.0936599423631124,0.19047619047619047,0.04771371769383698,0.06032719836400818	0.000487618	ITGA11(4.8406e-20, 0.848)	NA	NA	NA	NA	NA	NA	NA	NA	No	NA	HPRC,HGSVC,1KG-ONT	No	NA	NA	NA	NA	NA	NA
chr15:68397668	chr15-68397668-allele503707-1	DEL	70	NA	0.0007564296520423601,0.0,0.0,0.0,0.0	0.000918741	ITGA11(4.8406e-20, 0.848)	NA	NA	NA	NA	NA	NA	NA	NA	No	NA	HPRC,HGSVC,1KG-ONT	No	NA	NA	NA	NA	NA	NA
chr15:68397690	chr15-68397690-allele503709-1	DEL	59	NA	0.06202723146747353,0.04610951008645533,0.13988095238095238,0.041749502982107355,0.14212678936605316	0.0066621	ITGA11(4.8406e-20, 0.848)	NA	NA	NA	NA	NA	NA	NA	NA	No	NA	HPRC,HGSVC,1KG-ONT	No	NA	NA	NA	NA	NA	NA
chr15:68400634	chr15-68400634-allele503745-108	INS	107	NA	0.00529500756429652,0.002881844380403458,0.005952380952380952,0.005964214711729622,0.0	NA	ITGA11(4.8406e-20, 0.848)	NA	NA	NA	NA	NA	NA	NA	NA	No	NA	HPRC,HGSVC,1KG-ONT	No	NA	NA	NA	NA	NA	NA
chr15:68400638	chr15-68400638-allele503748-75	INS	74	NA	0.0030257186081694403,0.001440922190201729,0.0,0.0,0.0	0.00328379	ITGA11(4.8406e-20, 0.848)	NA	NA	NA	NA	NA	NA	NA	NA	No	NA	HPRC,HGSVC,1KG-ONT	No	NA	NA	NA	NA	NA	NA
chr15:68400661	chr15-68400661-allele503754-112	INS	111	NA	0.0,0.004322766570605188,0.0,0.0,0.0	3.94758e-05	ITGA11(4.8406e-20, 0.848)	NA	NA	NA	NA	NA	NA	NA	NA	No	NA	HPRC,HGSVC,1KG-ONT	No	NA	NA	NA	NA	NA	NA
chr15:68400663	chr15-68400663-allele503755-1	DEL	63	NA	0.01739788199697428,0.002881844380403458,0.017857142857142856,0.020874751491053677,0.02965235173824131	NA	ITGA11(4.8406e-20, 0.848)	NA	NA	NA	NA	NA	NA	NA	NA	No	NA	HPRC,HGSVC,1KG-ONT	No	NA	NA	NA	NA	NA	NA
chr15:68400686	chr15-68400686-allele503757-63	INS	62	NA	0.015128593040847202,0.0,0.0,0.0,0.0010224948875255625	0.0255203	ITGA11(4.8406e-20, 0.848)	NA	NA	NA	NA	NA	NA	NA	NA	No	NA	HPRC,HGSVC,1KG-ONT	No	NA	NA	NA	NA	NA	NA
chr15:68400686	chr15-68400686-allele503758-87	INS	86	NA	0.0,0.008645533141210375,0.0,0.0,0.0	0.000422056	ITGA11(4.8406e-20, 0.848)	NA	NA	NA	NA	NA	NA	NA	NA	No	NA	HPRC,HGSVC,1KG-ONT	No	NA	NA	NA	NA	NA	NA
chr15:68400687	chr15-68400687-allele503760-74	INS	73	NA	0.0,0.0,0.015873015873015872,0.0019880715705765406,0.0	0.00252683	ITGA11(4.8406e-20, 0.848)	NA	NA	NA	NA	NA	NA	NA	NA	No	NA	HPRC,HGSVC,1KG-ONT	No	NA	NA	NA	NA	NA	NA
chr15:68400708	chr15-68400708-allele503775-338	INS	337	NA	0.006051437216338881,0.0,0.0,0.0,0.00408997955010225	0.00463378	ITGA11(4.8406e-20, 0.848)	NA	NA	NA	NA	NA	NA	NA	NA	No	NA	HPRC,HGSVC,1KG-ONT	No	NA	NA	NA	NA	NA	NA
chr15:68400708	chr15-68400708-allele503777-289	INS	288	NA	0.0,0.001440922190201729,0.0,0.0,0.0	NA	ITGA11(4.8406e-20, 0.848)	NA	NA	NA	NA	NA	NA	NA	NA	No	NA	HPRC,HGSVC,1KG-ONT	No	NA	NA	NA	NA	NA	NA
chr15:68400728	chr15-68400728-allele503797-246	INS	245	NA	0.0007564296520423601,0.0,0.0,0.0,0.0	0.000918741	ITGA11(4.8406e-20, 0.848)	NA	NA	NA	NA	NA	NA	NA	NA	No	NA	HPRC,HGSVC,1KG-ONT	No	NA	NA	NA	NA	NA	NA
chr15:68400728	chr15-68400728-allele503790-146	INS	145	NA	0.0007564296520423601,0.0,0.0,0.0,0.0	0.000918741	ITGA11(4.8406e-20, 0.848)	NA	NA	NA	NA	NA	NA	NA	NA	No	NA	HPRC,HGSVC,1KG-ONT	No	NA	NA	NA	NA	NA	NA
chr15:68400728	chr15-68400728-allele503783-228	INS	227	NA	0.0,0.002881844380403458,0.002976190476190476,0.0,0.0	0.000203029	ITGA11(4.8406e-20, 0.848)	NA	NA	NA	NA	NA	NA	NA	NA	No	NA	HPRC,HGSVC,1KG-ONT	No	NA	NA	NA	NA	NA	NA
chr15:68400728	chr15-68400728-allele503786-91	INS	90	NA	0.0,0.0,0.0,0.0,0.0010224948875255625	NA	ITGA11(4.8406e-20, 0.848)	NA	NA	NA	NA	NA	NA	NA	NA	No	NA	HPRC,HGSVC,1KG-ONT	No	NA	NA	NA	NA	NA	NA
chr15:68400754	chr15-68400754-allele503808-102	INS	101	NA	0.0030257186081694403,0.0,0.0,0.0,0.0	0.00520636	ITGA11(4.8406e-20, 0.848)	NA	NA	NA	NA	NA	NA	NA	NA	No	NA	HPRC,HGSVC,1KG-ONT	No	NA	NA	NA	NA	NA	NA
chr15:68400754	chr15-68400754-allele503809-128	INS	127	NA	0.012102874432677761,0.002881844380403458,0.011904761904761904,0.0,0.0	0.00523001	ITGA11(4.8406e-20, 0.848)	NA	NA	NA	NA	NA	NA	NA	NA	No	NA	HPRC,HGSVC,1KG-ONT	No	NA	NA	NA	NA	NA	NA
chr15:68400754	chr15-68400754-allele503812-154	INS	153	NA	0.00680786686838124,0.001440922190201729,0.0,0.0,0.0	0.0101459	ITGA11(4.8406e-20, 0.848)	NA	NA	NA	NA	NA	NA	NA	NA	No	NA	HPRC,HGSVC,1KG-ONT	No	NA	NA	NA	NA	NA	NA
chr15:68400754	chr15-68400754-allele503810-89	INS	88	NA	0.0030257186081694403,0.0,0.000992063492063492,0.002982107355864811,0.0	0.000667154	ITGA11(4.8406e-20, 0.848)	NA	NA	NA	NA	NA	NA	NA	NA	No	NA	HPRC,HGSVC,1KG-ONT	No	NA	NA	NA	NA	NA	NA
chr15:68400784	chr15-68400784-allele503832-56	INS	55	NA	0.0,0.0,0.005952380952380952,0.002982107355864811,0.002044989775051125	0.00142414	ITGA11(4.8406e-20, 0.848)	NA	NA	NA	NA	NA	NA	NA	NA	No	NA	HPRC,HGSVC,1KG-ONT	No	NA	NA	NA	NA	NA	NA
chr15:68400784	chr15-68400784-allele503827-108	INS	107	NA	0.0015128593040847202,0.0,0.0,0.0,0.0	0.00234988	ITGA11(4.8406e-20, 0.848)	NA	NA	NA	NA	NA	NA	NA	NA	No	NA	HPRC,HGSVC,1KG-ONT	No	NA	NA	NA	NA	NA	NA
chr15:68400784	chr15-68400784-allele503831-83	INS	82	NA	0.006051437216338881,0.0,0.017857142857142856,0.002982107355864811,0.0	NA	ITGA11(4.8406e-20, 0.848)	NA	NA	NA	NA	NA	NA	NA	NA	No	NA	HPRC,HGSVC,1KG-ONT	No	NA	NA	NA	NA	NA	NA
chr15:68400784	chr15-68400784-allele503826-62	INS	61	NA	0.01361573373676248,0.002881844380403458,0.0,0.0,0.0	0.02071	ITGA11(4.8406e-20, 0.848)	NA	NA	NA	NA	NA	NA	NA	NA	No	NA	HPRC,HGSVC,1KG-ONT	No	NA	NA	NA	NA	NA	NA
chr15:68400784	chr15-68400784-allele503828-82	INS	81	NA	0.0030257186081694403,0.0,0.001984126984126984,0.0,0.0	0.00206069	ITGA11(4.8406e-20, 0.848)	NA	NA	NA	NA	NA	NA	NA	NA	No	NA	HPRC,HGSVC,1KG-ONT	No	NA	NA	NA	NA	NA	NA
chr15:68400784	chr15-68400784-allele503833-85	INS	84	NA	0.0,0.002881844380403458,0.0,0.0009940357852882703,0.006134969325153374	0.00114796	ITGA11(4.8406e-20, 0.848)	NA	NA	NA	NA	NA	NA	NA	NA	No	NA	HPRC,HGSVC,1KG-ONT	No	NA	NA	NA	NA	NA	NA
chr15:68400813	chr15-68400813-allele503840-448	INS	447	NA	0.0007564296520423601,0.001440922190201729,0.0,0.0,0.006134969325153374	NA	ITGA11(4.8406e-20, 0.848)	NA	NA	NA	NA	NA	NA	NA	NA	No	NA	HPRC,HGSVC,1KG-ONT	No	NA	NA	NA	NA	NA	NA
chr15:68400839	chr15-68400839-allele503850-62	INS	61	NA	0.0007564296520423601,0.0,0.0,0.0,0.0	0.000918741	ITGA11(4.8406e-20, 0.848)	NA	NA	NA	NA	NA	NA	NA	NA	No	NA	HPRC,HGSVC,1KG-ONT	No	NA	NA	NA	NA	NA	NA
chr15:68400861	chr15-68400861-allele503852-105	INS	104	NA	0.01361573373676248,0.005763688760806916,0.017857142857142856,0.010934393638170975,0.02147239263803681	NA	ITGA11(4.8406e-20, 0.848)	NA	NA	NA	NA	NA	NA	NA	NA	No	NA	HPRC,HGSVC,1KG-ONT	No	NA	NA	NA	NA	NA	NA
chr15:68400861	chr15-68400861-allele503860-108	INS	107	NA	0.00832072617246596,0.001440922190201729,0.01488095238095238,0.0,0.0	0.000850549	ITGA11(4.8406e-20, 0.848)	NA	NA	NA	NA	NA	NA	NA	NA	No	NA	HPRC,HGSVC,1KG-ONT	No	NA	NA	NA	NA	NA	NA
chr15:68400861	chr15-68400861-allele503853-79	INS	78	NA	0.02042360060514372,0.004322766570605188,0.03571428571428571,0.0,0.0	0.00305451	ITGA11(4.8406e-20, 0.848)	NA	NA	NA	NA	NA	NA	NA	NA	No	NA	HPRC,HGSVC,1KG-ONT	No	NA	NA	NA	NA	NA	NA
chr15:68400861	chr15-68400861-allele503865-105	INS	104	NA	0.0,0.0,0.0,0.002982107355864811,0.0	3.94758e-05	ITGA11(4.8406e-20, 0.848)	NA	NA	NA	NA	NA	NA	NA	NA	No	NA	HPRC,HGSVC,1KG-ONT	No	NA	NA	NA	NA	NA	NA
chr15:68400885	chr15-68400885-allele503876-571	INS	570	NA	0.0,0.0,0.00496031746031746,0.0,0.0	0.000408842	ITGA11(4.8406e-20, 0.848)	NA	NA	NA	NA	NA	NA	NA	NA	No	NA	HGSVC,1KG-ONT	No	NA	NA	NA	NA	NA	NA
chr15:68400885	chr15-68400885-allele503880-211	INS	210	NA	0.02042360060514372,0.0,0.0,0.0,0.00408997955010225	0.0292567	ITGA11(4.8406e-20, 0.848)	NA	NA	NA	NA	NA	NA	NA	NA	No	NA	HPRC,HGSVC,1KG-ONT	No	NA	NA	NA	NA	NA	NA
chr15:68400885	chr15-68400885-allele503871-318	INS	317	NA	0.0015128593040847202,0.001440922190201729,0.0,0.0,0.0010224948875255625	7.61513e-05	ITGA11(4.8406e-20, 0.848)	NA	NA	NA	NA	NA	NA	NA	NA	No	NA	HPRC,HGSVC,1KG-ONT	No	NA	NA	NA	NA	NA	NA
chr15:68400885	chr15-68400885-allele503879-240	INS	239	NA	0.0,0.007204610951008645,0.0,0.0,0.0	0.000408842	ITGA11(4.8406e-20, 0.848)	NA	NA	NA	NA	NA	NA	NA	NA	No	NA	HPRC,HGSVC,1KG-ONT	No	NA	NA	NA	NA	NA	NA
chr15:68400885	chr15-68400885-allele503882-416	INS	415	NA	0.0,0.001440922190201729,0.0,0.0,0.0	NA	ITGA11(4.8406e-20, 0.848)	NA	NA	NA	NA	NA	NA	NA	NA	No	NA	HPRC,HGSVC,1KG-ONT	No	NA	NA	NA	NA	NA	NA
chr15:68400885	chr15-68400885-allele503868-75	INS	74	NA	0.0015128593040847202,0.001440922190201729,0.0,0.0,0.0	0.00077342	ITGA11(4.8406e-20, 0.848)	NA	NA	NA	NA	NA	NA	NA	NA	No	NA	HPRC,HGSVC,1KG-ONT	No	NA	NA	NA	NA	NA	NA
chr15:68400885	chr15-68400885-allele503881-520	INS	519	NA	0.0,0.001440922190201729,0.006944444444444444,0.006958250497017893,0.00408997955010225	0.00294382	ITGA11(4.8406e-20, 0.848)	NA	NA	NA	NA	NA	NA	NA	NA	No	NA	HGSVC,1KG-ONT	No	NA	NA	NA	NA	NA	NA
chr15:68400885	chr15-68400885-allele503874-237	INS	236	NA	0.0022692889561270802,0.0,0.0,0.0,0.0	0.00377908	ITGA11(4.8406e-20, 0.848)	NA	NA	NA	NA	NA	NA	NA	NA	No	NA	HPRC,HGSVC,1KG-ONT	No	NA	NA	NA	NA	NA	NA
chr15:68400885	chr15-68400885-allele503870-292	INS	291	NA	0.0037821482602118004,0.0,0.0,0.0,0.0010224948875255625	0.00462462	ITGA11(4.8406e-20, 0.848)	NA	NA	NA	NA	NA	NA	NA	NA	No	NA	HPRC,HGSVC,1KG-ONT	No	NA	NA	NA	NA	NA	NA
chr15:68400888	chr15-68400888-allele503888-79	INS	78	NA	0.0015128593040847202,0.0,0.0,0.0,0.0	0.00234988	ITGA11(4.8406e-20, 0.848)	NA	NA	NA	NA	NA	NA	NA	NA	No	NA	HPRC,HGSVC,1KG-ONT	No	NA	NA	NA	NA	NA	NA
chr15:68400888	chr15-68400888-allele503886-136	INS	135	NA	0.01059001512859304,0.01729106628242075,0.030753968253968252,0.03180914512922465,0.0	0.00212574	ITGA11(4.8406e-20, 0.848)	NA	NA	NA	NA	NA	NA	NA	NA	No	NA	HPRC,HGSVC,1KG-ONT	No	NA	NA	NA	NA	NA	NA
chr15:68400888	chr15-68400888-allele503887-105	INS	104	NA	0.0045385779122541605,0.001440922190201729,0.001984126984126984,0.004970178926441352,0.0	0.000345973	ITGA11(4.8406e-20, 0.848)	NA	NA	NA	NA	NA	NA	NA	NA	No	NA	HPRC,HGSVC,1KG-ONT	No	NA	NA	NA	NA	NA	NA
chr15:68400890	chr15-68400890-allele503890-98	INS	97	NA	0.012859304084720122,0.001440922190201729,0.0,0.0,0.0	0.0212767	ITGA11(4.8406e-20, 0.848)	NA	NA	NA	NA	NA	NA	NA	NA	No	NA	HPRC,HGSVC,1KG-ONT	No	NA	NA	NA	NA	NA	NA
chr15:68400890	chr15-68400890-allele503893-155	INS	154	NA	0.0015128593040847202,0.004322766570605188,0.006944444444444444,0.0,0.0	NA	ITGA11(4.8406e-20, 0.848)	NA	NA	NA	NA	NA	NA	NA	NA	No	NA	HPRC,HGSVC,1KG-ONT	No	NA	NA	NA	NA	NA	NA
chr15:68400893	chr15-68400893-allele503894-80	INS	79	NA	0.0015128593040847202,0.002881844380403458,0.04662698412698413,0.0,0.005112474437627812	0.00713589	ITGA11(4.8406e-20, 0.848)	NA	NA	NA	NA	NA	NA	NA	NA	No	NA	HPRC,HGSVC,1KG-ONT	No	NA	NA	NA	NA	NA	NA
chr15:68400901	chr15-68400901-allele503896-52	INS	51	NA	0.0022692889561270802,0.0,0.00496031746031746,0.0019880715705765406,0.0	NA	ITGA11(4.8406e-20, 0.848)	NA	NA	NA	NA	NA	NA	NA	NA	No	NA	HPRC,HGSVC	No	NA	NA	NA	NA	NA	NA
chr15:68400901	chr15-68400901-allele503898-110	INS	109	NA	0.1550680786686838,0.2968299711815562,0.30853174603174605,0.3081510934393638,0.3006134969325153	0.0546562	ITGA11(4.8406e-20, 0.848)	NA	NA	NA	NA	NA	NA	NA	NA	No	NA	HPRC,HGSVC,1KG-ONT	No	NA	NA	NA	NA	NA	NA
chr15:68400901	chr15-68400901-allele503900-251	INS	250	NA	0.0,0.0,0.006944444444444444,0.0,0.0010224948875255625	0.000963133	ITGA11(4.8406e-20, 0.848)	NA	NA	NA	NA	NA	NA	NA	NA	No	NA	HPRC,HGSVC,1KG-ONT	No	NA	NA	NA	NA	NA	NA
chr15:68400901	chr15-68400901-allele503905-107	INS	106	NA	0.0,0.004322766570605188,0.0,0.0,0.0	3.94758e-05	ITGA11(4.8406e-20, 0.848)	NA	NA	NA	NA	NA	NA	NA	NA	No	NA	HPRC,HGSVC,1KG-ONT	No	NA	NA	NA	NA	NA	NA
chr15:68400901	chr15-68400901-allele503897-223	INS	222	NA	0.01361573373676248,0.001440922190201729,0.003968253968253968,0.005964214711729622,0.0010224948875255625	0.00842526	ITGA11(4.8406e-20, 0.848)	NA	NA	NA	NA	NA	NA	NA	NA	No	NA	HPRC,HGSVC,1KG-ONT	No	NA	NA	NA	NA	NA	NA
chr15:68400901	chr15-68400901-allele503903-107	INS	106	NA	0.0,0.01440922190201729,0.016865079365079364,0.0019880715705765406,0.011247443762781187	0.00689362	ITGA11(4.8406e-20, 0.848)	NA	NA	NA	NA	NA	NA	NA	NA	No	NA	HPRC,HGSVC,1KG-ONT	No	NA	NA	NA	NA	NA	NA
chr15:68400901	chr15-68400901-allele503899-139	INS	138	NA	0.00529500756429652,0.043227665706051875,0.04662698412698413,0.004970178926441352,0.003067484662576687	0.00805948	ITGA11(4.8406e-20, 0.848)	NA	NA	NA	NA	NA	NA	NA	NA	No	NA	HPRC,HGSVC,1KG-ONT	No	NA	NA	NA	NA	NA	NA
chr15:68400914	chr15-68400914-allele503910-78	INS	77	NA	0.0007564296520423601,0.0,0.0,0.0,0.0	0.000918741	ITGA11(4.8406e-20, 0.848)	NA	NA	NA	NA	NA	NA	NA	NA	No	NA	HPRC,HGSVC,1KG-ONT	No	NA	NA	NA	NA	NA	NA
chr15:68400917	chr15-68400917-allele503914-108	INS	107	NA	0.0022692889561270802,0.002881844380403458,0.002976190476190476,0.02186878727634195,0.002044989775051125	0.00192322	ITGA11(4.8406e-20, 0.848)	NA	NA	NA	NA	NA	NA	NA	NA	No	NA	HPRC,HGSVC,1KG-ONT	No	NA	NA	NA	NA	NA	NA
chr15:68400917	chr15-68400917-allele503917-103	INS	102	NA	0.0015128593040847202,0.0,0.0,0.0,0.015337423312883436	0.000271637	ITGA11(4.8406e-20, 0.848)	NA	NA	NA	NA	NA	NA	NA	NA	No	NA	HPRC,HGSVC,1KG-ONT	No	NA	NA	NA	NA	NA	NA
chr15:68400917	chr15-68400917-allele503913-79	INS	78	NA	0.08169440242057488,0.19164265129682997,0.12698412698412698,0.07952286282306163,0.10633946830265849	0.00715547	ITGA11(4.8406e-20, 0.848)	NA	NA	NA	NA	NA	NA	NA	NA	No	NA	HPRC,HGSVC,1KG-ONT	No	NA	NA	NA	NA	NA	NA
chr15:68400917	chr15-68400917-allele503915-74	INS	73	NA	0.009077155824508321,0.0,0.000992063492063492,0.0,0.0	0.0143383	ITGA11(4.8406e-20, 0.848)	NA	NA	NA	NA	NA	NA	NA	NA	No	NA	HPRC,HGSVC,1KG-ONT	No	NA	NA	NA	NA	NA	NA
chr15:68400917	chr15-68400917-allele503916-86	INS	85	NA	0.0007564296520423601,0.0,0.0,0.0,0.0	0.000918741	ITGA11(4.8406e-20, 0.848)	NA	NA	NA	NA	NA	NA	NA	NA	No	NA	HPRC,HGSVC,1KG-ONT	No	NA	NA	NA	NA	NA	NA
chr15:68400917	chr15-68400917-allele503919-76	INS	75	NA	0.0007564296520423601,0.0,0.0,0.0,0.0	0.000918741	ITGA11(4.8406e-20, 0.848)	NA	NA	NA	NA	NA	NA	NA	NA	No	NA	HPRC,HGSVC,1KG-ONT	No	NA	NA	NA	NA	NA	NA
chr15:68400930	chr15-68400930-allele503922-81	INS	80	NA	0.0113464447806354,0.001440922190201729,0.0,0.013916500994035786,0.0010224948875255625	0.00340496	ITGA11(4.8406e-20, 0.848)	NA	NA	NA	NA	NA	NA	NA	NA	No	NA	HPRC,HGSVC,1KG-ONT	No	NA	NA	NA	NA	NA	NA
chr15:68400942	chr15-68400942-allele503923-75	INS	74	NA	0.0,0.0,0.0,0.0,0.002044989775051125	NA	ITGA11(4.8406e-20, 0.848)	NA	NA	NA	NA	NA	NA	NA	NA	No	NA	HPRC,HGSVC,1KG-ONT	No	NA	NA	NA	NA	NA	NA
chr15:68409476	chr15-68409476-allele504007-54	INS	53	NA	0.0022692889561270802,0.001440922190201729,0.001984126984126984,0.003976143141153081,0.0	NA	ITGA11(4.8406e-20, 0.848)	NA	NA	NA	NA	NA	NA	NA	NA	No	NA	HPRC,HGSVC,1KG-ONT	No	NA	NA	NA	NA	NA	NA
chr15:68409476	chr15-68409476-allele504006-1	DEL	53	NA	0.0015128593040847202,0.0,0.003968253968253968,0.0,0.0	NA	ITGA11(4.8406e-20, 0.848)	NA	NA	NA	NA	NA	NA	NA	NA	No	NA	HPRC,1KG-ONT	No	NA	NA	NA	NA	NA	NA
chr15:68409476	chr15-68409476-allele504004-54	INS	53	NA	0.2231467473524962,0.20028818443804033,0.10813492063492064,0.30417495029821073,0.16768916155419222	0.00194547	ITGA11(4.8406e-20, 0.848)	NA	NA	NA	NA	NA	NA	NA	NA	No	NA	HPRC,HGSVC,1KG-ONT	No	NA	NA	NA	NA	NA	NA
chr15:68409476	chr15-68409476-allele504005-57	INS	56	NA	0.0007564296520423601,0.0,0.0,0.0,0.0	0.000918741	ITGA11(4.8406e-20, 0.848)	NA	NA	NA	NA	NA	NA	NA	NA	No	NA	HPRC,HGSVC,1KG-ONT	No	NA	NA	NA	NA	NA	NA
chr15:68409638	chr15-68409638-allele504012-55	INS	54	NA	0.006051437216338881,0.001440922190201729,0.0,0.0,0.0	0.00875367	ITGA11(4.8406e-20, 0.848)	NA	NA	NA	NA	NA	NA	NA	NA	No	NA	HPRC,HGSVC,1KG-ONT	No	NA	NA	NA	NA	NA	NA
chr15:68420998	chr15-68420998-allele504105-1	DEL	219	NA	0.924357034795764,0.6959654178674352,0.6865079365079365,0.7614314115308151,0.5552147239263804	0.147817	ITGA11(4.8406e-20, 0.848)	NA	NA	NA	NA	NA	NA	NA	enhancer	No	NA	HPRC,HGSVC,1KG-ONT	Yes	NA	NA	NA	NA	NA	NA
chr15:68420999	chr15-68420999-allele504106-1	DEL	218	NA	0.0226928895612708,0.0,0.041666666666666664,0.004970178926441352,0.00408997955010225	0.00193146	ITGA11(4.8406e-20, 0.848)	NA	NA	NA	NA	NA	NA	NA	enhancer	No	NA	HPRC,HGSVC,1KG-ONT	Yes	NA	NA	NA	NA	NA	NA
chr15:68444959	chr15-68444959-allele504452-59	INS	58	NA	0.0007564296520423601,0.004322766570605188,0.0,0.008946322067594433,0.007157464212678937	0.00191774	NA	NA	NA	NA	NA	NA	NA	NA	NA	No	NA	HPRC,HGSVC,1KG-ONT	Yes	NA	NA	NA	NA	NA	NA
chr15:68444983	chr15-68444983-allele504460-55	INS	54	NA	0.0,0.005763688760806916,0.0,0.007952286282306162,0.0010224948875255625	0.00188759	NA	NA	NA	NA	NA	NA	NA	NA	NA	No	NA	HPRC,HGSVC,1KG-ONT	Yes	NA	NA	NA	NA	NA	NA
chr15:68444983	chr15-68444983-allele504462-53	INS	52	NA	0.0,0.002881844380403458,0.0,0.0009940357852882703,0.0	3.94758e-05	NA	NA	NA	NA	NA	NA	NA	NA	NA	No	NA	HPRC,HGSVC,1KG-ONT	Yes	NA	NA	NA	NA	NA	NA
chr15:68545624	chr15-68545624-allele505048-1	DEL	2641	NA	0.006051437216338881,0.0,0.0,0.0,0.0	0.0108963	NA	NA	NA	NA	NA	NA	NA	NA	CTCF_binding_site	No	ID=chr15_68548174_68548190;MOTIFS=AT;STRUC=(AT)n	1KG-ONT	Yes	NA	NA	NA	NA	NA	NA
chr15:68626369	chr15-68626369-allele505751-189	INS	188	NA	0.00680786686838124,0.002881844380403458,0.0,0.0,0.0	0.00840062	CORO2B(0.015373, 0.633)	NA	NA	NA	NA	NA	NA	NA	NA	No	NA	No	Yes	NA	NA	NA	NA	NA	NA
chr15:68691327	chr15-68691327-allele506418-1	DEL	300	NA	0.5801815431164902,0.9409221902017291,1.0,0.9602385685884692,0.9846625766871165	0.482812	CORO2B(0.015373, 0.633)	NA	NA	NA	NA	NA	NA	NA	NA	No	NA	HPRC,HGSVC,1KG-ONT	No	NA	NA	NA	NA	NA	NA
chr15:68697210	chr15-68697210-allele506497-53	INS	52	NA	0.01588502269288956,0.002881844380403458,0.0,0.0,0.0	0.024855	CORO2B(0.015373, 0.633)	NA	NA	NA	NA	NA	NA	NA	NA	No	NA	No	Yes	NA	NA	NA	NA	NA	NA
chr15:68700380	chr15-68700380-allele506528-287	INS	286	NA	0.0037821482602118004,0.0,0.000992063492063492,0.0,0.017382413087934562	NA	CORO2B(0.015373, 0.633)	NA	NA	NA	NA	NA	NA	NA	enhancer	No	NA	HPRC,HGSVC,1KG-ONT	Yes	NA	NA	NA	NA	NA	NA
chr15:68700380	chr15-68700380-allele506527-285	INS	284	NA	0.04311649016641452,0.002881844380403458,0.0,0.0009940357852882703,0.006134969325153374	0.060738	CORO2B(0.015373, 0.633)	NA	NA	NA	NA	NA	NA	NA	enhancer	No	NA	HPRC,HGSVC,1KG-ONT	Yes	NA	NA	NA	NA	NA	NA
chr15:68700380	chr15-68700380-allele506526-286	INS	285	NA	0.08396369137670197,0.010086455331412104,0.0,0.0009940357852882703,0.007157464212678937	0.1201	CORO2B(0.015373, 0.633)	NA	NA	NA	NA	NA	NA	NA	enhancer	No	NA	HPRC,HGSVC,1KG-ONT	Yes	NA	NA	NA	NA	NA	NA
chr15:68725422	chr15-68725422-allele506851-1	DEL	57	NA	0.0,0.005763688760806916,0.0,0.0,0.0	0.000224143	CORO2B(0.015373, 0.633)	NA	NA	NA	NA	NA	NA	NA	NA	No	NA	No	No	NA	NA	NA	NA	NA	NA
chr15:68757228	chr15-68757228-allele507388-1	DEL	329	0.988006	0.8146747352496218,0.7319884726224783,0.6170634920634921,0.5815109343936382,0.6206543967280164	0.0741907	NA	NA	NA	NA	NA	NA	NA	NA	NA	No	NA	HPRC,HGSVC,1KG-ONT	Yes	NA	Medication use (agents acting on the renin-angiotensin system)(CARS1P1 - ANP32A, rs8034820, 1E-9, 0.8745639653987718)	Acidosis(3.59%, 13.24%, 0.24, [0.11;0.54], 0.001628),Atherosclerosis of coronary artery without angina pectoris(6.41%, 16.18%, 0.36, [0.18;0.72], 0.006386),Benign neoplasm of right breast(0.90%, 4.41%, 0.2, [0.05;0.78], 0.03934),Candidiasis(4.36%, 13.24%, 0.3, [0.14;0.65], 0.004971),Candidiasis of mouth(1.67%, 5.88%, 0.27, [0.09;0.86], 0.040546),Cardiomegaly(6.41%, 14.71%, 0.4, [0.19;0.82], 0.021864),Chronic kidney disease(6.15%, 13.24%, 0.43, [0.2;0.92], 0.03873),Chronic kidney disease stage 2(2.05%, 7.35%, 0.26, [0.09;0.74], 0.021172),Chronic maxillary sinusitis(1.54%, 5.88%, 0.25, [0.08;0.8], 0.032957),Chronic obstructive pulmonary disease(6.79%, 14.71%, 0.42, [0.2;0.88], 0.026961),Gastroesophageal reflux disease(19.23%, 35.29%, 0.44, [0.26;0.74], 0.002797),Gastroesophageal reflux disease without esophagitis(26.54%, 42.65%, 0.49, [0.29;0.81], 0.0069),Hypercalcemia(3.97%, 11.76%, 0.31, [0.14;0.71], 0.009252),Hyperglycemia(6.15%, 13.24%, 0.43, [0.2;0.92], 0.03873),Hyperlipidemia(32.05%, 48.53%, 0.5, [0.3;0.82], 0.007195),Hyperparathyroidism(2.56%, 7.35%, 0.33, [0.12;0.91], 0.042979),Hypoglycemia(1.79%, 8.82%, 0.19, [0.07;0.51], 0.003366),Hypoglycemia due to type 2 diabetes mellitus(0.90%, 4.41%, 0.2, [0.05;0.78], 0.03934),Impaired fasting glycemia(4.36%, 10.29%, 0.4, [0.17;0.93], 0.038763),Infective otitis externa(1.28%, 7.35%, 0.16, [0.05;0.49], 0.00457),Leukocytosis(5.26%, 11.76%, 0.42, [0.19;0.93], 0.049905),Onychomycosis due to dermatophyte(8.97%, 20.59%, 0.38, [0.2;0.72], 0.004917),Osteoarthrosis of the carpometacarpal joint of the thumb(1.79%, 5.88%, 0.29, [0.09;0.91], 0.049051),Pleural effusion(3.46%, 8.82%, 0.37, [0.15;0.93], 0.041671),Pruritic disorder(4.36%, 10.29%, 0.4, [0.17;0.93], 0.038763),Rheumatoid arthritis(2.56%, 7.35%, 0.33, [0.12;0.91], 0.042979),Spondylosis without myelopathy(2.56%, 7.35%, 0.33, [0.12;0.91], 0.042979),Supraventricular tachycardia(1.92%, 7.35%, 0.25, [0.09;0.7], 0.017183),Synovitis and tenosynovitis(2.95%, 8.82%, 0.31, [0.12;0.8], 0.023092)	NA	NA	NA
chr15:68760235	chr15-68760235-allele507472-122	INS	121	NA	0.00832072617246596,0.0,0.0,0.0,0.0	0.0151436	NA	NA	NA	NA	NA	NA	NA	NA	NA	No	NA	HPRC,HGSVC,1KG-ONT	No	NA	NA	NA	NA	NA	NA
chr15:68760235	chr15-68760235-allele507473-114	INS	113	NA	0.0007564296520423601,0.0,0.0,0.0,0.0	0.000918741	NA	NA	NA	NA	NA	NA	NA	NA	NA	No	NA	HPRC,HGSVC,1KG-ONT	No	NA	NA	NA	NA	NA	NA
chr15:68760326	chr15-68760326-allele507480-108	INS	107	NA	0.05068078668683813,0.012968299711815562,0.00496031746031746,0.02286282306163022,0.04294478527607362	0.0144372	NA	NA	NA	NA	NA	NA	NA	NA	NA	No	NA	HPRC,HGSVC,1KG-ONT	No	NA	NA	NA	NA	NA	NA
chr15:68802809	chr15-68802809-allele507894-184	INS	183	NA	0.006051437216338881,0.008645533141210375,0.0,0.004970178926441352,0.0	0.000732246	ANP32A(1.0, 0.143)	NA	NA	NA	NA	NA	NA	NA	NA	No	NA	1KG-ONT	Yes	NA	NA	NA	NA	NA	NA
chr15:68845400	chr15-68845400-allele508323-315	INS	314	NA	0.02193645990922844,0.001440922190201729,0.0,0.0,0.0	0.0379731	SPESP1(0.011544, 1.913)	NA	NA	NA	NA	NA	NA	NA	NA	No	NA	HPRC,HGSVC,1KG-ONT	Yes	NA	NA	NA	NA	NA	NA
chr15:68851547	chr15-68851547-allele508389-337	INS	336	NA	0.0022692889561270802,0.0,0.0,0.0,0.0	0.00377908	SPESP1(0.011544, 1.913)	NA	NA	NA	NA	NA	NA	NA	NA	No	NA	HPRC,HGSVC	Yes	NA	NA	NA	NA	NA	NA
chr15:68851551	chr15-68851551-allele508390-315	INS	314	NA	0.007564296520423601,0.0,0.0,0.0,0.0010224948875255625	0.0115415	SPESP1(0.011544, 1.913)	NA	NA	NA	NA	NA	NA	NA	NA	No	NA	HPRC,HGSVC	Yes	NA	NA	NA	NA	NA	NA
chr15:68859553	chr15-68859553-allele508490-1	DEL	304	NA	0.2972768532526475,0.08357348703170028,0.060515873015873016,0.013916500994035786,0.032719836400818	0.268677	SPESP1(0.011544, 1.913)	NA	NA	NA	NA	NA	NA	NA	NA	No	NA	HPRC,HGSVC,1KG-ONT	No	NA	NA	NA	NA	NA	NA
chr15:68859553	chr15-68859553-allele508491-1	DEL	480	NA	0.00832072617246596,0.0,0.0,0.0,0.0	0.0151436	SPESP1(0.011544, 1.913)	NA	NA	NA	NA	NA	NA	NA	NA	No	NA	1KG-ONT	No	NA	NA	NA	NA	NA	NA
chr15:68859636	chr15-68859636-allele508494-1	DEL	127	NA	0.0113464447806354,0.0,0.0,0.0,0.0	0.0207802	SPESP1(0.011544, 1.913)	NA	NA	NA	NA	NA	NA	NA	NA	No	NA	HPRC,HGSVC,1KG-ONT	No	NA	NA	NA	NA	NA	NA
chr15:68859680	chr15-68859680-allele508498-53	INS	52	NA	0.09228441754916793,0.05475504322766571,0.20535714285714285,0.07455268389662027,0.081799591002045	0.000857866	SPESP1(0.011544, 1.913)	NA	NA	NA	NA	NA	NA	NA	NA	No	NA	No	No	NA	NA	NA	NA	NA	NA
chr15:68859680	chr15-68859680-allele508499-1	DEL	353	NA	0.0007564296520423601,0.0,0.0,0.0,0.0	0.000918741	SPESP1(0.011544, 1.913)	NA	NA	NA	NA	NA	NA	NA	NA	No	NA	HPRC,HGSVC,1KG-ONT	No	NA	NA	NA	NA	NA	NA
chr15:68859685	chr15-68859685-allele508504-52	INS	51	NA	0.0030257186081694403,0.0,0.0,0.0,0.0	0.00520636	SPESP1(0.011544, 1.913)	NA	NA	NA	NA	NA	NA	NA	NA	No	NA	No	No	NA	NA	NA	NA	NA	NA
chr15:68859847	chr15-68859847-allele508511-1	DEL	431	NA	0.10892586989409984,0.011527377521613832,0.0,0.0,0.0	0.172706	SPESP1(0.011544, 1.913)	NA	NA	NA	NA	NA	NA	NA	NA	No	NA	HPRC,HGSVC,1KG-ONT	No	NA	NA	NA	NA	NA	NA
chr15:68859974	chr15-68859974-allele508517-1	DEL	304	NA	0.046142208774583963,0.0,0.0,0.0,0.0	0.0834475	SPESP1(0.011544, 1.913)	NA	NA	NA	NA	NA	NA	NA	NA	No	NA	HPRC,HGSVC,1KG-ONT	No	NA	NA	NA	NA	NA	NA
chr15:68860147	chr15-68860147-allele508526-1	DEL	177	NA	0.047655068078668684,0.08789625360230548,0.11507936507936507,0.02186878727634195,0.00408997955010225	NA	SPESP1(0.011544, 1.913)	NA	NA	NA	NA	NA	NA	NA	NA	No	NA	HPRC,HGSVC,1KG-ONT	No	NA	NA	NA	NA	NA	NA
chr15:68860150	chr15-68860150-allele508527-1	DEL	128	NA	0.0113464447806354,0.0,0.0,0.0,0.0	0.0207802	SPESP1(0.011544, 1.913)	NA	NA	NA	NA	NA	NA	NA	NA	No	NA	HPRC,HGSVC,1KG-ONT	No	NA	NA	NA	NA	NA	NA
chr15:68860543	chr15-68860543-allele508543-1	DEL	116	NA	0.0022692889561270802,0.001440922190201729,0.0,0.0,0.0	0.0019853	SPESP1(0.011544, 1.913)	NA	NA	NA	NA	NA	NA	NA	NA	No	NA	HPRC,HGSVC,1KG-ONT	Yes	NA	NA	NA	NA	NA	NA
chr15:68891265	chr15-68891265-allele508834-524	INS	523	NA	0.007564296520423601,0.0,0.0,0.0,0.0	0.0137297	SPESP1(0.011544, 1.913)	NA	NA	NA	NA	NA	NA	NA	NA	No	NA	HPRC	No	NA	NA	NA	NA	NA	NA
chr15:68896972	chr15-68896972-allele508892-342	INS	341	NA	0.03479576399394856,0.011527377521613832,0.0,0.0,0.006134969325153374	0.0391106	SPESP1(0.011544, 1.913)	NA	NA	NA	NA	NA	NA	NA	NA	No	NA	HPRC,HGSVC,1KG-ONT	Yes	NA	NA	NA	NA	NA	NA
chr15:68896972	chr15-68896972-allele508893-321	INS	320	NA	0.01588502269288956,0.0,0.0,0.0,0.0	0.0291787	SPESP1(0.011544, 1.913)	NA	NA	NA	NA	NA	NA	NA	NA	No	NA	HPRC,HGSVC,1KG-ONT	Yes	NA	NA	NA	NA	NA	NA
chr15:68964286	chr15-68964286-allele509296-177	INS	176	NA	0.0113464447806354,0.012968299711815562,0.0,0.0,0.0	0.00772311	NOX5(1.5408e-21, 1.069)	NA	NA	NA	NA	NA	NA	NA	NA	No	NA	1KG-ONT	No	NA	NA	NA	NA	NA	NA
chr15:69023704	chr15-69023704-allele509641-1	DEL	1651	NA	0.018154311649016642,0.001440922190201729,0.0,0.0,0.0	0.0310849	NOX5(1.5408e-21, 1.069)	NA	NA	NA	NA	NA	NA	NA	NA	No	NA	HPRC,HGSVC	Yes	NA	NA	NA	NA	NA	NA
chr15:69045548	chr15-69045548-allele509794-63	INS	62	NA	0.00680786686838124,0.0,0.015873015873015872,0.0009940357852882703,0.00408997955010225	NA	NOX5(1.5408e-21, 1.069)	NA	NA	NA	NA	NA	NA	NA	NA	No	NA	HPRC,HGSVC,1KG-ONT	Yes	NA	NA	NA	NA	NA	NA
chr15:69045548	chr15-69045548-allele509800-55	INS	54	NA	0.01059001512859304,0.0,0.0,0.0,0.0	0.0193014	NOX5(1.5408e-21, 1.069)	NA	NA	NA	NA	NA	NA	NA	NA	No	NA	HPRC,HGSVC,1KG-ONT	Yes	NA	NA	NA	NA	NA	NA
chr15:69045548	chr15-69045548-allele509795-67	INS	66	NA	0.01361573373676248,0.002881844380403458,0.011904761904761904,0.0,0.0081799591002045	0.0030973	NOX5(1.5408e-21, 1.069)	NA	NA	NA	NA	NA	NA	NA	NA	No	NA	HPRC,HGSVC,1KG-ONT	Yes	NA	NA	NA	NA	NA	NA
chr15:69045548	chr15-69045548-allele509798-79	INS	78	NA	0.0007564296520423601,0.0,0.0,0.0,0.0	0.000918741	NOX5(1.5408e-21, 1.069)	NA	NA	NA	NA	NA	NA	NA	NA	No	NA	HPRC,HGSVC,1KG-ONT	Yes	NA	NA	NA	NA	NA	NA
chr15:69045548	chr15-69045548-allele509797-75	INS	74	NA	0.0007564296520423601,0.0,0.018849206349206348,0.0,0.0	0.0018662	NOX5(1.5408e-21, 1.069)	NA	NA	NA	NA	NA	NA	NA	NA	No	NA	HPRC,HGSVC,1KG-ONT	Yes	NA	NA	NA	NA	NA	NA
chr15:69045548	chr15-69045548-allele509805-63	INS	62	NA	0.0045385779122541605,0.001440922190201729,0.0,0.0,0.0	0.00598883	NOX5(1.5408e-21, 1.069)	NA	NA	NA	NA	NA	NA	NA	NA	No	NA	HPRC,HGSVC,1KG-ONT	Yes	NA	NA	NA	NA	NA	NA
chr15:69045548	chr15-69045548-allele509803-59	INS	58	NA	0.0007564296520423601,0.0,0.0,0.0,0.0	0.000918741	NOX5(1.5408e-21, 1.069)	NA	NA	NA	NA	NA	NA	NA	NA	No	NA	HPRC,HGSVC,1KG-ONT	Yes	NA	NA	NA	NA	NA	NA
chr15:69045548	chr15-69045548-allele509804-51	INS	50	NA	0.009833585476550681,0.0,0.0,0.0,0.0	0.0179657	NOX5(1.5408e-21, 1.069)	NA	NA	NA	NA	NA	NA	NA	NA	No	NA	HPRC,HGSVC,1KG-ONT	Yes	NA	NA	NA	NA	NA	NA
chr15:69045548	chr15-69045548-allele509802-55	INS	54	NA	0.0022692889561270802,0.0,0.0,0.0,0.0	0.00377908	NOX5(1.5408e-21, 1.069)	NA	NA	NA	NA	NA	NA	NA	NA	No	NA	HPRC,HGSVC,1KG-ONT	Yes	NA	NA	NA	NA	NA	NA
chr15:69045548	chr15-69045548-allele509796-71	INS	70	NA	0.006051437216338881,0.0,0.0,0.0,0.0	0.0108963	NOX5(1.5408e-21, 1.069)	NA	NA	NA	NA	NA	NA	NA	NA	No	NA	HPRC,HGSVC,1KG-ONT	Yes	NA	NA	NA	NA	NA	NA
chr15:69045548	chr15-69045548-allele509799-51	INS	50	NA	0.007564296520423601,0.0,0.0,0.0,0.0	0.0137297	NOX5(1.5408e-21, 1.069)	NA	NA	NA	NA	NA	NA	NA	NA	No	NA	HPRC,HGSVC,1KG-ONT	Yes	NA	NA	NA	NA	NA	NA
chr15:69045552	chr15-69045552-allele509810-59	INS	58	NA	0.02042360060514372,0.021613832853025938,0.11607142857142858,0.011928429423459244,0.046012269938650305	0.0108898	NOX5(1.5408e-21, 1.069)	NA	NA	NA	NA	NA	NA	NA	NA	No	NA	HPRC,HGSVC,1KG-ONT	Yes	NA	NA	NA	NA	NA	NA
chr15:69045552	chr15-69045552-allele509812-63	INS	62	NA	0.0007564296520423601,0.0,0.017857142857142856,0.0009940357852882703,0.007157464212678937	0.00314262	NOX5(1.5408e-21, 1.069)	NA	NA	NA	NA	NA	NA	NA	NA	No	NA	HPRC,HGSVC,1KG-ONT	Yes	NA	NA	NA	NA	NA	NA
chr15:69045552	chr15-69045552-allele509813-51	INS	50	NA	0.0007564296520423601,0.0,0.0,0.0,0.0	0.000918741	NOX5(1.5408e-21, 1.069)	NA	NA	NA	NA	NA	NA	NA	NA	No	NA	HPRC,HGSVC,1KG-ONT	Yes	NA	NA	NA	NA	NA	NA
chr15:69045552	chr15-69045552-allele509809-55	INS	54	NA	0.02193645990922844,0.0,0.0,0.005964214711729622,0.0010224948875255625	0.0271369	NOX5(1.5408e-21, 1.069)	NA	NA	NA	NA	NA	NA	NA	NA	No	NA	HPRC,HGSVC,1KG-ONT	Yes	NA	NA	NA	NA	NA	NA
chr15:69045552	chr15-69045552-allele509816-67	INS	66	NA	0.0,0.0,0.005952380952380952,0.0,0.006134969325153374	0.00170264	NOX5(1.5408e-21, 1.069)	NA	NA	NA	NA	NA	NA	NA	NA	No	NA	HPRC,HGSVC,1KG-ONT	Yes	NA	NA	NA	NA	NA	NA
chr15:69045552	chr15-69045552-allele509811-62	INS	61	NA	0.0015128593040847202,0.0,0.0,0.0,0.0	0.00234988	NOX5(1.5408e-21, 1.069)	NA	NA	NA	NA	NA	NA	NA	NA	No	NA	HPRC,HGSVC,1KG-ONT	Yes	NA	NA	NA	NA	NA	NA
chr15:69045555	chr15-69045555-allele509817-56	INS	55	NA	0.0007564296520423601,0.0,0.0,0.0,0.0	0.000918741	NOX5(1.5408e-21, 1.069)	NA	NA	NA	NA	NA	NA	NA	NA	No	NA	HPRC,HGSVC,1KG-ONT	Yes	NA	NA	NA	NA	NA	NA
chr15:69045556	chr15-69045556-allele509818-51	INS	50	NA	0.03177004538577912,0.001440922190201729,0.010912698412698412,0.0,0.0	0.0367674	NOX5(1.5408e-21, 1.069)	NA	NA	NA	NA	NA	NA	NA	NA	No	NA	HPRC,HGSVC,1KG-ONT	Yes	NA	NA	NA	NA	NA	NA
chr15:69045556	chr15-69045556-allele509825-67	INS	66	NA	0.0030257186081694403,0.0,0.0,0.0,0.0	0.00520636	NOX5(1.5408e-21, 1.069)	NA	NA	NA	NA	NA	NA	NA	NA	No	NA	HPRC,HGSVC,1KG-ONT	Yes	NA	NA	NA	NA	NA	NA
chr15:69045556	chr15-69045556-allele509822-63	INS	62	NA	0.0007564296520423601,0.0,0.0,0.0,0.0	0.000918741	NOX5(1.5408e-21, 1.069)	NA	NA	NA	NA	NA	NA	NA	NA	No	NA	HPRC,HGSVC,1KG-ONT	Yes	NA	NA	NA	NA	NA	NA
chr15:69045556	chr15-69045556-allele509821-59	INS	58	NA	0.01059001512859304,0.0,0.0,0.0,0.0	0.0193739	NOX5(1.5408e-21, 1.069)	NA	NA	NA	NA	NA	NA	NA	NA	No	NA	HPRC,HGSVC,1KG-ONT	Yes	NA	NA	NA	NA	NA	NA
chr15:69124992	chr15-69124992-allele510271-53	INS	52	NA	0.0,0.001440922190201729,0.0,0.0,0.0	NA	NA	NA	NA	NA	NA	NA	NA	NA	NA	No	NA	No	No	NA	NA	NA	NA	NA	NA
chr15:69124992	chr15-69124992-allele510294-51	INS	50	NA	0.0007564296520423601,0.0,0.0,0.0,0.0	0.000918741	NA	NA	NA	NA	NA	NA	NA	NA	NA	No	NA	No	No	NA	NA	NA	NA	NA	NA
chr15:69202819	chr15-69202819-allele510795-2681	INS	2680	NA	0.0037821482602118004,0.0,0.0,0.0,0.0	0.00663171	GLCE(0.96518, 0.515)	NA	NA	NA	NA	NA	NA	NA	NA	No	NA	No	Yes	NA	NA	NA	NA	NA	NA
chr15:69212097	chr15-69212097-allele510839-1	DEL	62	NA	0.006051437216338881,0.001440922190201729,0.0,0.0019880715705765406,0.0	0.00572634	GLCE(0.96518, 0.515)	NA	NA	NA	NA	NA	NA	NA	NA	No	NA	1KG-ONT	Yes	NA	NA	NA	NA	NA	NA
chr15:69235339	chr15-69235339-allele511023-1	DEL	101	NA	0.11649016641452345,0.012968299711815562,0.0,0.0,0.0	0.182987	GLCE(0.96518, 0.515)	NA	NA	NA	NA	NA	NA	NA	NA	No	NA	HPRC,HGSVC,1KG-ONT	Yes	NA	NA	NA	NA	NA	NA
chr15:69240247	chr15-69240247-allele511068-1	DEL	60	NA	0.23524962178517397,0.48559077809798273,0.4097222222222222,0.37375745526838966,0.37423312883435583	0.0594736	GLCE(0.96518, 0.515)	NA	NA	NA	NA	NA	NA	NA	NA	No	NA	HGSVC,1KG-ONT	Yes	NA	NA	NA	NA	NA	NA
chr15:69243740	chr15-69243740-allele511096-1	DEL	75	NA	0.10287443267776097,0.08645533141210375,0.15178571428571427,0.1143141153081511,0.09713701431492842	0.000179852	GLCE(0.96518, 0.515)	NA	NA	NA	NA	NA	NA	NA	NA	No	NA	HPRC,HGSVC,1KG-ONT	No	NA	NA	NA	NA	NA	NA
chr15:69263836	chr15-69263836-allele511227-1	DEL	68	NA	0.0007564296520423601,0.005763688760806916,0.0,0.005964214711729622,0.0	0.00026671	GLCE(0.96518, 0.515)	NA	NA	NA	NA	NA	NA	NA	NA	No	NA	1KG-ONT	Yes	NA	NA	NA	NA	NA	NA
chr15:69286019	chr15-69286019-allele511482-72	INS	71	NA	0.24357034795763993,0.5288184438040345,0.30952380952380953,0.4572564612326044,0.3067484662576687	0.0454271	NA	NA	NA	NA	NA	NA	NA	NA	NA	No	NA	HPRC,HGSVC	No	NA	NA	NA	NA	NA	NA
chr15:69286019	chr15-69286019-allele511483-143	INS	142	NA	0.04236006051437216,0.001440922190201729,0.0,0.0,0.0	0.0746027	NA	NA	NA	NA	NA	NA	NA	NA	NA	No	NA	HPRC,HGSVC,1KG-ONT	No	NA	NA	NA	NA	NA	NA
chr15:69286019	chr15-69286019-allele511486-72	INS	71	NA	0.0015128593040847202,0.01440922190201729,0.020833333333333332,0.06858846918489066,0.08486707566462168	0.031374	NA	NA	NA	NA	NA	NA	NA	NA	NA	No	NA	HPRC,HGSVC	No	NA	NA	NA	NA	NA	NA
chr15:69286019	chr15-69286019-allele511484-1	DEL	71	NA	0.009833585476550681,0.0,0.0,0.0,0.0	0.0179657	NA	NA	NA	NA	NA	NA	NA	NA	NA	No	NA	HPRC,1KG-ONT	Yes	NA	NA	NA	NA	NA	NA
chr15:69286071	chr15-69286071-allele511488-73	INS	72	NA	0.009077155824508321,0.05475504322766571,0.057539682539682536,0.005964214711729622,0.03374233128834356	0.0126081	NA	NA	NA	NA	NA	NA	NA	NA	NA	No	NA	HPRC,HGSVC	No	NA	NA	NA	NA	NA	NA
chr15:69300571	chr15-69300571-allele511606-1	DEL	147	NA	0.0907715582450832,0.005763688760806916,0.037698412698412696,0.011928429423459244,0.006134969325153374	0.075865	PAQR5(0.010978, 0.789)	NA	NA	NA	NA	NA	NA	NA	NA	No	NA	HPRC,HGSVC,1KG-ONT	No	NA	NA	NA	NA	NA	NA
chr15:69300579	chr15-69300579-allele511608-1	DEL	123	NA	0.0030257186081694403,0.002881844380403458,0.0,0.0009940357852882703,0.0	0.00123841	PAQR5(0.010978, 0.789)	NA	NA	NA	NA	NA	NA	NA	NA	No	NA	HPRC,HGSVC	No	NA	NA	NA	NA	NA	NA
chr15:69300585	chr15-69300585-allele511609-1	DEL	256	NA	0.012859304084720122,0.04610951008645533,0.06646825396825397,0.007952286282306162,0.003067484662576687	0.00521869	PAQR5(0.010978, 0.789)	NA	NA	NA	NA	NA	NA	NA	NA	No	NA	HPRC,HGSVC,1KG-ONT	No	NA	NA	NA	NA	NA	NA
chr15:69300603	chr15-69300603-allele511619-1	DEL	99	NA	0.00529500756429652,0.007204610951008645,0.017857142857142856,0.032803180914512925,0.017382413087934562	0.00610377	PAQR5(0.010978, 0.789)	NA	NA	NA	NA	NA	NA	NA	NA	No	NA	HPRC,HGSVC	No	NA	NA	NA	NA	NA	NA
chr15:69300614	chr15-69300614-allele511620-1	DEL	135	NA	0.037821482602118005,0.011527377521613832,0.01488095238095238,0.02982107355864811,0.05214723926380368	0.00100865	PAQR5(0.010978, 0.789)	NA	NA	NA	NA	NA	NA	NA	NA	No	NA	HPRC,HGSVC	No	NA	NA	NA	NA	NA	NA
chr15:69300637	chr15-69300637-allele511629-1	DEL	90	NA	0.009833585476550681,0.011527377521613832,0.0,0.0,0.015337423312883436	0.000394459	PAQR5(0.010978, 0.789)	NA	NA	NA	NA	NA	NA	NA	NA	No	NA	HPRC,HGSVC	No	NA	NA	NA	NA	NA	NA
chr15:69300641	chr15-69300641-allele511633-1	DEL	116	NA	0.0113464447806354,0.03602305475504323,0.034722222222222224,0.042743538767395624,0.019427402862985686	0.00831192	PAQR5(0.010978, 0.789)	NA	NA	NA	NA	NA	NA	NA	NA	No	NA	HPRC,HGSVC	No	NA	NA	NA	NA	NA	NA
chr15:69300649	chr15-69300649-allele511639-1	DEL	108	NA	0.006051437216338881,0.06340057636887608,0.03968253968253968,0.06858846918489066,0.02556237218813906	0.0239668	PAQR5(0.010978, 0.789)	NA	NA	NA	NA	NA	NA	NA	NA	No	NA	HPRC,HGSVC	No	NA	NA	NA	NA	NA	NA
chr15:69300650	chr15-69300650-allele511642-1	DEL	240	NA	0.0,0.0,0.0,0.002982107355864811,0.0	3.94758e-05	PAQR5(0.010978, 0.789)	NA	NA	NA	NA	NA	NA	NA	NA	No	NA	HPRC,HGSVC,1KG-ONT	No	NA	NA	NA	NA	NA	NA
chr15:69300695	chr15-69300695-allele511645-1	DEL	78	NA	0.0015128593040847202,0.001440922190201729,0.000992063492063492,0.009940357852882704,0.017382413087934562	0.002634	PAQR5(0.010978, 0.789)	NA	NA	NA	NA	NA	NA	NA	NA	No	NA	HPRC,HGSVC	No	NA	NA	NA	NA	NA	NA
chr15:69300714	chr15-69300714-allele511658-1	DEL	70	NA	0.0,0.002881844380403458,0.010912698412698412,0.0,0.0	0.00180841	PAQR5(0.010978, 0.789)	NA	NA	NA	NA	NA	NA	NA	NA	No	NA	HPRC,HGSVC	No	NA	NA	NA	NA	NA	NA
chr15:69300722	chr15-69300722-allele511659-1	DEL	62	NA	0.0,0.0,0.0,0.02286282306163022,0.00408997955010225	0.00432776	PAQR5(0.010978, 0.789)	NA	NA	NA	NA	NA	NA	NA	NA	No	NA	HPRC,HGSVC	No	NA	NA	NA	NA	NA	NA
chr15:69300729	chr15-69300729-allele511660-1	DEL	74	NA	0.0030257186081694403,0.001440922190201729,0.0,0.007952286282306162,0.0010224948875255625	NA	PAQR5(0.010978, 0.789)	NA	NA	NA	NA	NA	NA	NA	NA	No	NA	HPRC,HGSVC	No	NA	NA	NA	NA	NA	NA
chr15:69300733	chr15-69300733-allele511661-1	DEL	215	NA	0.0030257186081694403,0.001440922190201729,0.0,0.0,0.0	0.00328379	PAQR5(0.010978, 0.789)	NA	NA	NA	NA	NA	NA	NA	NA	No	NA	HPRC,HGSVC,1KG-ONT	No	NA	NA	NA	NA	NA	NA
chr15:69300737	chr15-69300737-allele511663-1	DEL	66	NA	0.0,0.001440922190201729,0.000992063492063492,0.0009940357852882703,0.0	3.94758e-05	PAQR5(0.010978, 0.789)	NA	NA	NA	NA	NA	NA	NA	NA	No	NA	HPRC,HGSVC	No	NA	NA	NA	NA	NA	NA
chr15:69300832	chr15-69300832-allele511681-1	DEL	116	NA	0.015128593040847202,0.0,0.012896825396825396,0.002982107355864811,0.0010224948875255625	0.00697373	PAQR5(0.010978, 0.789)	NA	NA	NA	NA	NA	NA	NA	NA	No	NA	HPRC,HGSVC	No	NA	NA	NA	NA	NA	NA
chr15:69300833	chr15-69300833-allele511683-1	DEL	104	NA	0.01588502269288956,0.011527377521613832,0.002976190476190476,0.017892644135188866,0.014314928425357873	0.000198128	PAQR5(0.010978, 0.789)	NA	NA	NA	NA	NA	NA	NA	NA	No	NA	HPRC,HGSVC	No	NA	NA	NA	NA	NA	NA
chr15:69300833	chr15-69300833-allele511682-1	DEL	96	NA	0.0030257186081694403,0.001440922190201729,0.0,0.010934393638170975,0.002044989775051125	NA	PAQR5(0.010978, 0.789)	NA	NA	NA	NA	NA	NA	NA	NA	No	NA	HPRC,HGSVC	No	NA	NA	NA	NA	NA	NA
chr15:69300858	chr15-69300858-allele511695-1	DEL	79	NA	0.0015128593040847202,0.004322766570605188,0.002976190476190476,0.0,0.00408997955010225	NA	PAQR5(0.010978, 0.789)	NA	NA	NA	NA	NA	NA	NA	NA	No	NA	HPRC,HGSVC	No	NA	NA	NA	NA	NA	NA
chr15:69300862	chr15-69300862-allele511697-1	DEL	75	NA	0.0037821482602118004,0.002881844380403458,0.01984126984126984,0.007952286282306162,0.003067484662576687	0.0012371	PAQR5(0.010978, 0.789)	NA	NA	NA	NA	NA	NA	NA	NA	No	NA	HPRC,HGSVC	No	NA	NA	NA	NA	NA	NA
chr15:69300862	chr15-69300862-allele511698-1	DEL	86	NA	0.0007564296520423601,0.001440922190201729,0.00992063492063492,0.0009940357852882703,0.0010224948875255625	0.000790109	PAQR5(0.010978, 0.789)	NA	NA	NA	NA	NA	NA	NA	NA	No	NA	HPRC,HGSVC	No	NA	NA	NA	NA	NA	NA
chr15:69300866	chr15-69300866-allele511700-1	DEL	71	NA	0.0007564296520423601,0.0,0.0,0.0,0.0	0.000918741	PAQR5(0.010978, 0.789)	NA	NA	NA	NA	NA	NA	NA	NA	No	NA	HPRC,HGSVC	No	NA	NA	NA	NA	NA	NA
chr15:69300870	chr15-69300870-allele511704-1	DEL	67	NA	0.0030257186081694403,0.01440922190201729,0.01488095238095238,0.010934393638170975,0.002044989775051125	0.00265135	PAQR5(0.010978, 0.789)	NA	NA	NA	NA	NA	NA	NA	NA	No	NA	HPRC,HGSVC	No	NA	NA	NA	NA	NA	NA
chr15:69300874	chr15-69300874-allele511706-1	DEL	63	NA	0.0045385779122541605,0.0,0.0,0.0,0.018404907975460124	NA	PAQR5(0.010978, 0.789)	NA	NA	NA	NA	NA	NA	NA	NA	No	NA	HPRC,HGSVC	No	NA	NA	NA	NA	NA	NA
chr15:69300890	chr15-69300890-allele511713-1	DEL	58	NA	0.0007564296520423601,0.001440922190201729,0.000992063492063492,0.0019880715705765406,0.013292433537832311	0.00156206	PAQR5(0.010978, 0.789)	NA	NA	NA	NA	NA	NA	NA	NA	No	NA	HPRC,HGSVC	No	NA	NA	NA	NA	NA	NA
chr15:69300894	chr15-69300894-allele511716-1	DEL	54	NA	0.0015128593040847202,0.027377521613832854,0.04563492063492063,0.016898608349900597,0.013292433537832311	0.0147925	PAQR5(0.010978, 0.789)	NA	NA	NA	NA	NA	NA	NA	NA	No	NA	HPRC,HGSVC	No	NA	NA	NA	NA	NA	NA
chr15:69300898	chr15-69300898-allele511719-1	DEL	50	NA	0.009077155824508321,0.09077809798270893,0.05357142857142857,0.12127236580516898,0.04396728016359918	0.0395316	PAQR5(0.010978, 0.789)	NA	NA	NA	NA	NA	NA	NA	NA	No	NA	HPRC,HGSVC	No	NA	NA	NA	NA	NA	NA
chr15:69300933	chr15-69300933-allele511730-70	INS	69	NA	0.0037821482602118004,0.0,0.0,0.011928429423459244,0.0	NA	PAQR5(0.010978, 0.789)	NA	NA	NA	NA	NA	NA	NA	NA	No	NA	HPRC,HGSVC	Yes	NA	NA	NA	NA	NA	NA
chr15:69300953	chr15-69300953-allele511756-54	INS	53	NA	0.0007564296520423601,0.0,0.0,0.0,0.014314928425357873	0.00103615	PAQR5(0.010978, 0.789)	NA	NA	NA	NA	NA	NA	NA	NA	No	NA	HPRC,HGSVC	Yes	NA	NA	NA	NA	NA	NA
chr15:69300956	chr15-69300956-allele511757-58	INS	57	NA	0.0,0.002881844380403458,0.0,0.002982107355864811,0.0	0.000408842	PAQR5(0.010978, 0.789)	NA	NA	NA	NA	NA	NA	NA	NA	No	NA	HPRC,HGSVC	Yes	NA	NA	NA	NA	NA	NA
chr15:69300964	chr15-69300964-allele511758-59	INS	58	NA	0.0,0.004322766570605188,0.002976190476190476,0.03479125248508946,0.0	0.00695378	PAQR5(0.010978, 0.789)	NA	NA	NA	NA	NA	NA	NA	NA	No	NA	HPRC,HGSVC	Yes	NA	NA	NA	NA	NA	NA
chr15:69300984	chr15-69300984-allele511759-57	INS	56	NA	0.0,0.005763688760806916,0.0,0.003976143141153081,0.0	0.000963133	PAQR5(0.010978, 0.789)	NA	NA	NA	NA	NA	NA	NA	NA	No	NA	HPRC,HGSVC	Yes	NA	NA	NA	NA	NA	NA
chr15:69300988	chr15-69300988-allele511760-54	INS	53	NA	0.009077155824508321,0.0345821325648415,0.015873015873015872,0.009940357852882704,0.02044989775051125	0.00244036	PAQR5(0.010978, 0.789)	NA	NA	NA	NA	NA	NA	NA	NA	No	NA	HPRC,HGSVC	Yes	NA	NA	NA	NA	NA	NA
chr15:69322071	chr15-69322071-allele512048-1	DEL	1005	NA	0.07261724659606657,0.0446685878962536,0.0882936507936508,0.012922465208747515,0.023517382413087935	0.00899909	PAQR5(0.010978, 0.789)	NA	NA	NA	NA	NA	NA	NA	NA	No	NA	HPRC,HGSVC,1KG-ONT	Yes	NA	NA	NA	NA	NA	NA
chr15:69322760	chr15-69322760-allele512131-64	INS	63	NA	0.0,0.0,0.005952380952380952,0.0019880715705765406,0.0	0.000963133	PAQR5(0.010978, 0.789)	NA	NA	NA	NA	NA	NA	NA	NA	No	NA	HPRC,HGSVC,1KG-ONT	No	NA	NA	NA	NA	NA	NA
chr15:69322766	chr15-69322766-allele512138-58	INS	57	NA	0.0015128593040847202,0.010086455331412104,0.0,0.008946322067594433,0.0	0.000546854	PAQR5(0.010978, 0.789)	NA	NA	NA	NA	NA	NA	NA	NA	No	NA	HPRC,HGSVC,1KG-ONT	No	NA	NA	NA	NA	NA	NA
chr15:69322766	chr15-69322766-allele512139-63	INS	62	NA	0.0007564296520423601,0.018731988472622477,0.027777777777777776,0.0,0.015337423312883436	0.00854451	PAQR5(0.010978, 0.789)	NA	NA	NA	NA	NA	NA	NA	NA	No	NA	HPRC,HGSVC,1KG-ONT	No	NA	NA	NA	NA	NA	NA
chr15:69322769	chr15-69322769-allele512142-76	INS	75	NA	0.0,0.0,0.0,0.0,0.006134969325153374	0.000593574	PAQR5(0.010978, 0.789)	NA	NA	NA	NA	NA	NA	NA	NA	No	NA	HGSVC	No	NA	NA	NA	NA	NA	NA
chr15:69322790	chr15-69322790-allele512160-54	INS	53	NA	0.0045385779122541605,0.001440922190201729,0.01488095238095238,0.0,0.0	NA	PAQR5(0.010978, 0.789)	NA	NA	NA	NA	NA	NA	NA	NA	No	NA	HPRC,HGSVC,1KG-ONT	No	NA	NA	NA	NA	NA	NA
chr15:69322832	chr15-69322832-allele512188-52	INS	51	NA	0.0007564296520423601,0.001440922190201729,0.012896825396825396,0.0,0.00408997955010225	0.00168524	PAQR5(0.010978, 0.789)	NA	NA	NA	NA	NA	NA	NA	NA	No	NA	HPRC,HGSVC,1KG-ONT	No	NA	NA	NA	NA	NA	NA
chr15:69348705	chr15-69348705-allele512519-1	DEL	59	NA	0.12178517397881997,0.005763688760806916,0.0,0.002982107355864811,0.0	0.194827	PAQR5(0.010978, 0.789)	NA	NA	NA	NA	NA	NA	NA	NA	No	NA	HPRC,HGSVC,1KG-ONT	No	NA	NA	NA	NA	NA	NA
chr15:69355287	chr15-69355287-allele512568-1	DEL	56	NA	0.02118003025718608,0.002881844380403458,0.0,0.0009940357852882703,0.009202453987730062	0.019507	PAQR5(0.010978, 0.789)	NA	NA	NA	NA	NA	NA	NA	NA	No	ID=chr15_69355288_69355388;MOTIFS=TTTC;STRUC=(TTTC)n	HPRC,HGSVC,1KG-ONT	No	NA	NA	NA	NA	NA	NA
chr15:69355288	chr15-69355288-allele512569-1	DEL	60	NA	0.02118003025718608,0.001440922190201729,0.000992063492063492,0.0019880715705765406,0.0	0.0306773	PAQR5(0.010978, 0.789)	NA	NA	NA	NA	NA	NA	NA	NA	No	ID=chr15_69355288_69355388;MOTIFS=TTTC;STRUC=(TTTC)n	HPRC,HGSVC,1KG-ONT	No	NA	NA	NA	NA	NA	NA
chr15:69355292	chr15-69355292-allele512573-1	DEL	52	NA	0.094553706505295,0.007204610951008645,0.002976190476190476,0.0,0.0	0.149526	PAQR5(0.010978, 0.789)	NA	NA	NA	NA	NA	NA	NA	NA	No	ID=chr15_69355288_69355388;MOTIFS=TTTC;STRUC=(TTTC)n	HPRC,HGSVC,1KG-ONT	No	NA	NA	NA	NA	NA	NA
chr15:69364467	chr15-69364467-allele512702-197	INS	196	NA	0.0037821482602118004,0.001440922190201729,0.0,0.0,0.0	0.00462462	PAQR5(0.010978, 0.789)	NA	NA	NA	NA	NA	NA	NA	NA	No	NA	HPRC	No	NA	NA	NA	NA	NA	NA
chr15:69364467	chr15-69364467-allele512703-131	INS	130	NA	0.21104387291981846,0.11959654178674352,0.1736111111111111,0.04572564612326044,0.032719836400818	0.0636043	PAQR5(0.010978, 0.789)	NA	NA	NA	NA	NA	NA	NA	NA	No	NA	HPRC,HGSVC,1KG-ONT	No	NA	NA	NA	NA	NA	NA
chr15:69364467	chr15-69364467-allele512705-133	INS	132	NA	0.00680786686838124,0.002881844380403458,0.0,0.0019880715705765406,0.0	0.00579224	PAQR5(0.010978, 0.789)	NA	NA	NA	NA	NA	NA	NA	NA	No	NA	HPRC,HGSVC,1KG-ONT	No	NA	NA	NA	NA	NA	NA
chr15:69364467	chr15-69364467-allele512701-109	INS	108	NA	0.0022692889561270802,0.0,0.0,0.0,0.0	0.00377908	PAQR5(0.010978, 0.789)	NA	NA	NA	NA	NA	NA	NA	NA	No	NA	HPRC,HGSVC,1KG-ONT	No	NA	NA	NA	NA	NA	NA
chr15:69364467	chr15-69364467-allele512706-129	INS	128	NA	0.0,0.007204610951008645,0.0,0.0,0.0	0.000408842	PAQR5(0.010978, 0.789)	NA	NA	NA	NA	NA	NA	NA	NA	No	NA	HPRC,HGSVC,1KG-ONT	No	NA	NA	NA	NA	NA	NA
chr15:69364479	chr15-69364479-allele512710-133	INS	132	NA	0.01059001512859304,0.0,0.0,0.0,0.002044989775051125	0.0151976	PAQR5(0.010978, 0.789)	NA	NA	NA	NA	NA	NA	NA	NA	No	NA	HPRC,HGSVC,1KG-ONT	No	NA	NA	NA	NA	NA	NA
chr15:69364479	chr15-69364479-allele512711-131	INS	130	NA	0.00680786686838124,0.0,0.0,0.0,0.0	0.0123139	PAQR5(0.010978, 0.789)	NA	NA	NA	NA	NA	NA	NA	NA	No	NA	HPRC,HGSVC,1KG-ONT	No	NA	NA	NA	NA	NA	NA
chr15:69364524	chr15-69364524-allele512713-87	INS	86	NA	0.0113464447806354,0.06772334293948126,0.11011904761904762,0.015904572564612324,0.03067484662576687	0.0223025	PAQR5(0.010978, 0.789)	NA	NA	NA	NA	NA	NA	NA	NA	No	NA	HPRC,HGSVC	No	NA	NA	NA	NA	NA	NA
chr15:69364524	chr15-69364524-allele512712-85	INS	84	NA	0.024962178517397883,0.002881844380403458,0.000992063492063492,0.0009940357852882703,0.0010224948875255625	0.0356735	PAQR5(0.010978, 0.789)	NA	NA	NA	NA	NA	NA	NA	NA	No	NA	HPRC,HGSVC	No	NA	NA	NA	NA	NA	NA
chr15:69382777	chr15-69382777-allele512922-1	DEL	54	NA	0.7488653555219364,0.8559077809798271,0.8660714285714286,0.9383697813121272,0.9427402862985685	0.0956659	PAQR5(0.010978, 0.789)	NA	NA	NA	NA	NA	NA	NA	NA	No	NA	No	No	NA	NA	NA	NA	NA	NA
chr15:69383296	chr15-69383296-allele512953-62	INS	61	NA	0.18532526475037822,0.11815561959654179,0.1984126984126984,0.07554671968190854,0.028629856850715747	0.028393	PAQR5(0.010978, 0.789)	NA	NA	NA	NA	NA	NA	NA	NA	No	NA	HPRC	No	NA	NA	NA	NA	NA	NA
chr15:69383327	chr15-69383327-allele512955-1	DEL	91	NA	0.16263237518910742,0.3170028818443804,0.2361111111111111,0.46819085487077533,0.3323108384458078	0.0720817	PAQR5(0.010978, 0.789)	NA	NA	NA	NA	NA	NA	NA	NA	No	NA	HPRC,HGSVC,1KG-ONT	Yes	NA	NA	NA	NA	NA	NA
chr15:69383329	chr15-69383329-allele512956-66	INS	65	NA	0.00680786686838124,0.001440922190201729,0.015873015873015872,0.02286282306163022,0.0	0.000144289	PAQR5(0.010978, 0.789)	NA	NA	NA	NA	NA	NA	NA	NA	No	NA	HPRC	No	NA	NA	NA	NA	NA	NA
chr15:69383343	chr15-69383343-allele512957-1	DEL	97	NA	0.00529500756429652,0.002881844380403458,0.00496031746031746,0.007952286282306162,0.003067484662576687	NA	PAQR5(0.010978, 0.789)	NA	NA	NA	NA	NA	NA	NA	NA	No	NA	HPRC,HGSVC,1KG-ONT	No	NA	NA	NA	NA	NA	NA
chr15:69383345	chr15-69383345-allele512958-1	DEL	60	NA	0.037065052950075644,0.040345821325648415,0.06547619047619048,0.012922465208747515,0.014314928425357873	NA	PAQR5(0.010978, 0.789)	NA	NA	NA	NA	NA	NA	NA	NA	No	NA	HPRC,HGSVC,1KG-ONT	Yes	NA	NA	NA	NA	NA	NA
chr15:69383418	chr15-69383418-allele512969-92	INS	91	NA	0.012859304084720122,0.0,0.0,0.0,0.0	0.0235872	PAQR5(0.010978, 0.789)	NA	NA	NA	NA	NA	NA	NA	NA	No	NA	HPRC	No	NA	NA	NA	NA	NA	NA
chr15:69383754	chr15-69383754-allele512992-1	DEL	84	NA	0.007564296520423601,0.0,0.002976190476190476,0.0,0.0	0.00824708	PAQR5(0.010978, 0.789)	NA	NA	NA	NA	NA	NA	NA	NA	No	NA	HPRC,HGSVC,1KG-ONT	No	NA	NA	NA	NA	NA	NA
chr15:69383764	chr15-69383764-allele512995-1	DEL	90	NA	0.2821482602118003,0.0936599423631124,0.15476190476190477,0.0536779324055666,0.05521472392638037	0.140586	PAQR5(0.010978, 0.789)	NA	NA	NA	NA	NA	NA	NA	NA	No	NA	HPRC,HGSVC,1KG-ONT	No	NA	NA	NA	NA	NA	NA
chr15:69383764	chr15-69383764-allele512997-1	DEL	60	NA	0.22692889561270801,0.41210374639769454,0.34226190476190477,0.5178926441351889,0.5940695296523517	0.113517	PAQR5(0.010978, 0.789)	NA	NA	NA	NA	NA	NA	NA	NA	No	NA	HPRC,HGSVC,1KG-ONT	No	NA	NA	NA	NA	NA	NA
chr15:69383764	chr15-69383764-allele512996-1	DEL	120	NA	0.31089258698940997,0.15417867435158503,0.2390873015873016,0.25745526838966204,0.1441717791411043	0.031525	PAQR5(0.010978, 0.789)	NA	NA	NA	NA	NA	NA	NA	NA	No	NA	HPRC,HGSVC,1KG-ONT	No	NA	NA	NA	NA	NA	NA
chr15:69383935	chr15-69383935-allele512998-1	DEL	61	NA	0.17473524962178516,0.5806916426512968,0.3531746031746032,0.5099403578528827,0.6002044989775052	0.196005	PAQR5(0.010978, 0.789)	NA	NA	NA	NA	NA	NA	NA	NA	No	NA	HPRC,HGSVC,1KG-ONT	No	NA	NA	NA	NA	NA	NA
chr15:69384383	chr15-69384383-allele513007-94	INS	93	NA	0.0,0.0,0.0,0.0,0.010224948875255624	0.00112696	PAQR5(0.010978, 0.789)	NA	NA	NA	NA	NA	NA	NA	NA	No	NA	HPRC,HGSVC	No	NA	NA	NA	NA	NA	NA
chr15:69384385	chr15-69384385-allele513011-1	DEL	57	NA	0.0015128593040847202,0.037463976945244955,0.060515873015873016,0.016898608349900597,0.03374233128834356	0.0225903	PAQR5(0.010978, 0.789)	NA	NA	NA	NA	NA	NA	NA	NA	No	NA	HPRC,HGSVC,1KG-ONT	No	NA	NA	NA	NA	NA	NA
chr15:69384410	chr15-69384410-allele513013-1	DEL	62	NA	0.018910741301059002,0.03314121037463977,0.031746031746031744,0.010934393638170975,0.032719836400818	0.000651416	PAQR5(0.010978, 0.789)	NA	NA	NA	NA	NA	NA	NA	NA	No	NA	HPRC,HGSVC,1KG-ONT	No	NA	NA	NA	NA	NA	NA
chr15:69384410	chr15-69384410-allele513014-1	DEL	93	NA	0.059757942511346446,0.007204610951008645,0.010912698412698412,0.002982107355864811,0.007157464212678937	0.0644656	PAQR5(0.010978, 0.789)	NA	NA	NA	NA	NA	NA	NA	NA	No	NA	HPRC,HGSVC	No	NA	NA	NA	NA	NA	NA
chr15:69384501	chr15-69384501-allele513028-1	DEL	64	NA	0.009833585476550681,0.03314121037463977,0.07738095238095238,0.002982107355864811,0.015337423312883436	0.00918979	PAQR5(0.010978, 0.789)	NA	NA	NA	NA	NA	NA	NA	NA	No	NA	HPRC,HGSVC,1KG-ONT	No	NA	NA	NA	NA	NA	NA
chr15:69461850	chr15-69461850-allele513561-107	INS	106	NA	0.028744326777609682,0.0,0.0,0.0,0.0	0.0526134	NA	NA	NA	NA	NA	NA	NA	NA	promoter	No	NA	HPRC,HGSVC,1KG-ONT	Yes	NA	NA	NA	NA	NA	NA
chr15:69461850	chr15-69461850-allele513564-103	INS	102	NA	0.006051437216338881,0.01585014409221902,0.0,0.0009940357852882703,0.0	0.000418951	NA	NA	NA	NA	NA	NA	NA	NA	promoter	No	NA	HPRC,HGSVC,1KG-ONT	Yes	NA	NA	NA	NA	NA	NA
chr15:69461850	chr15-69461850-allele513562-106	INS	105	NA	0.0045385779122541605,0.002881844380403458,0.0,0.014910536779324055,0.0	NA	NA	NA	NA	NA	NA	NA	NA	NA	promoter	No	NA	HPRC,HGSVC,1KG-ONT	Yes	NA	NA	NA	NA	NA	NA
chr15:69461850	chr15-69461850-allele513563-108	INS	107	NA	0.0007564296520423601,0.0,0.0,0.0,0.0	0.000918741	NA	NA	NA	NA	NA	NA	NA	NA	promoter	No	NA	HPRC,HGSVC,1KG-ONT	Yes	NA	NA	NA	NA	NA	NA
chr15:69461850	chr15-69461850-allele513565-109	INS	108	NA	0.0007564296520423601,0.0,0.00496031746031746,0.0,0.0	NA	NA	NA	NA	NA	NA	NA	NA	NA	promoter	No	NA	HPRC,HGSVC,1KG-ONT	Yes	NA	NA	NA	NA	NA	NA
chr15:69464369	chr15-69464369-allele513614-1	DEL	119	NA	0.0015128593040847202,0.002881844380403458,0.0,0.0,0.0	7.61513e-05	DRAIC(NA, NA)	NA	NA	NA	NA	NA	NA	NA	NA	No	NA	No	Yes	NA	NA	NA	NA	NA	NA
chr15:69567942	chr15-69567942-allele514244-61	INS	60	NA	0.0,0.0,0.0,0.007952286282306162,0.0	0.000963133	DRAIC(NA, NA)	NA	NA	NA	NA	NA	NA	NA	NA	No	NA	No	Yes	NA	NA	NA	NA	NA	NA
chr15:69625679	chr15-69625679-allele514785-53	INS	52	NA	0.0015128593040847202,0.0,0.0,0.0,0.0	0.00234988	DRAIC(NA, NA)	NA	NA	NA	NA	NA	NA	NA	NA	No	NA	HPRC,HGSVC,1KG-ONT	No	NA	NA	NA	NA	NA	NA
chr15:69625679	chr15-69625679-allele514782-57	INS	56	NA	0.0015128593040847202,0.0,0.0,0.0,0.0	0.00234988	DRAIC(NA, NA)	NA	NA	NA	NA	NA	NA	NA	NA	No	NA	HPRC,HGSVC,1KG-ONT	No	NA	NA	NA	NA	NA	NA
chr15:69625701	chr15-69625701-allele514819-77	INS	76	NA	0.007564296520423601,0.004322766570605188,0.0,0.0019880715705765406,0.0010224948875255625	0.0050063	DRAIC(NA, NA)	NA	NA	NA	NA	NA	NA	NA	NA	No	NA	HPRC,HGSVC,1KG-ONT	Yes	NA	NA	NA	NA	NA	NA
chr15:69625709	chr15-69625709-allele514830-69	INS	68	NA	0.0015128593040847202,0.0,0.0,0.0,0.0	0.00234988	DRAIC(NA, NA)	NA	NA	NA	NA	NA	NA	NA	NA	No	NA	HPRC,HGSVC,1KG-ONT	Yes	NA	NA	NA	NA	NA	NA
chr15:69625720	chr15-69625720-allele514834-72	INS	71	NA	0.0,0.002881844380403458,0.0,0.0,0.0	NA	DRAIC(NA, NA)	NA	NA	NA	NA	NA	NA	NA	NA	No	NA	HPRC,HGSVC,1KG-ONT	Yes	NA	NA	NA	NA	NA	NA
chr15:69625721	chr15-69625721-allele514835-82	INS	81	NA	0.0015128593040847202,0.0,0.0,0.0,0.0	0.00234988	DRAIC(NA, NA)	NA	NA	NA	NA	NA	NA	NA	NA	No	NA	HPRC,HGSVC	Yes	NA	NA	NA	NA	NA	NA
chr15:69625723	chr15-69625723-allele514839-65	INS	64	NA	0.0045385779122541605,0.002881844380403458,0.0,0.004970178926441352,0.00408997955010225	NA	DRAIC(NA, NA)	NA	NA	NA	NA	NA	NA	NA	NA	No	NA	HPRC,HGSVC,1KG-ONT	Yes	NA	NA	NA	NA	NA	NA
chr15:69625723	chr15-69625723-allele514863-53	INS	52	NA	0.0045385779122541605,0.001440922190201729,0.0,0.0,0.0	0.00598883	DRAIC(NA, NA)	NA	NA	NA	NA	NA	NA	NA	NA	No	NA	HPRC,HGSVC,1KG-ONT	Yes	NA	NA	NA	NA	NA	NA
chr15:69625723	chr15-69625723-allele514857-69	INS	68	NA	0.0015128593040847202,0.002881844380403458,0.000992063492063492,0.002982107355864811,0.0	NA	DRAIC(NA, NA)	NA	NA	NA	NA	NA	NA	NA	NA	No	NA	HPRC,HGSVC,1KG-ONT	Yes	NA	NA	NA	NA	NA	NA
chr15:69625723	chr15-69625723-allele514837-61	INS	60	NA	0.00529500756429652,0.002881844380403458,0.000992063492063492,0.003976143141153081,0.015337423312883436	NA	DRAIC(NA, NA)	NA	NA	NA	NA	NA	NA	NA	NA	No	NA	HPRC,HGSVC,1KG-ONT	Yes	NA	NA	NA	NA	NA	NA
chr15:69625723	chr15-69625723-allele514868-57	INS	56	NA	0.0037821482602118004,0.0,0.0,0.0,0.0	0.00663171	DRAIC(NA, NA)	NA	NA	NA	NA	NA	NA	NA	NA	No	NA	HPRC,HGSVC,1KG-ONT	Yes	NA	NA	NA	NA	NA	NA
chr15:69625723	chr15-69625723-allele514848-53	INS	52	NA	0.0007564296520423601,0.001440922190201729,0.008928571428571428,0.009940357852882704,0.0010224948875255625	0.00227622	DRAIC(NA, NA)	NA	NA	NA	NA	NA	NA	NA	NA	No	NA	HPRC,HGSVC,1KG-ONT	Yes	NA	NA	NA	NA	NA	NA
chr15:69625723	chr15-69625723-allele514838-57	INS	56	NA	0.01059001512859304,0.0,0.0,0.002982107355864811,0.006134969325153374	0.00672371	DRAIC(NA, NA)	NA	NA	NA	NA	NA	NA	NA	NA	No	NA	HPRC,HGSVC,1KG-ONT	Yes	NA	NA	NA	NA	NA	NA
chr15:69625723	chr15-69625723-allele514840-53	INS	52	NA	0.006051437216338881,0.004322766570605188,0.0,0.004970178926441352,0.0	0.00185071	DRAIC(NA, NA)	NA	NA	NA	NA	NA	NA	NA	NA	No	NA	HPRC,HGSVC,1KG-ONT	Yes	NA	NA	NA	NA	NA	NA
chr15:69625723	chr15-69625723-allele514843-69	INS	68	NA	0.0007564296520423601,0.0,0.0,0.0,0.0	0.000918741	DRAIC(NA, NA)	NA	NA	NA	NA	NA	NA	NA	NA	No	NA	HPRC,HGSVC,1KG-ONT	Yes	NA	NA	NA	NA	NA	NA
chr15:69625723	chr15-69625723-allele514842-60	INS	59	NA	0.0,0.01729106628242075,0.0,0.0,0.0	0.00153107	DRAIC(NA, NA)	NA	NA	NA	NA	NA	NA	NA	NA	No	NA	HPRC,HGSVC,1KG-ONT	Yes	NA	NA	NA	NA	NA	NA
chr15:69625723	chr15-69625723-allele514862-57	INS	56	NA	0.006051437216338881,0.0,0.0,0.013916500994035786,0.0	NA	DRAIC(NA, NA)	NA	NA	NA	NA	NA	NA	NA	NA	No	NA	HPRC,HGSVC,1KG-ONT	Yes	NA	NA	NA	NA	NA	NA
chr15:69625723	chr15-69625723-allele514844-73	INS	72	NA	0.00680786686838124,0.0,0.0,0.002982107355864811,0.003067484662576687	0.00397144	DRAIC(NA, NA)	NA	NA	NA	NA	NA	NA	NA	NA	No	NA	HPRC,HGSVC,1KG-ONT	Yes	NA	NA	NA	NA	NA	NA
chr15:69625723	chr15-69625723-allele514854-57	INS	56	NA	0.006051437216338881,0.0,0.0,0.0,0.0	0.0108963	DRAIC(NA, NA)	NA	NA	NA	NA	NA	NA	NA	NA	No	NA	HPRC,HGSVC,1KG-ONT	Yes	NA	NA	NA	NA	NA	NA
chr15:69625723	chr15-69625723-allele514846-53	INS	52	NA	0.007564296520423601,0.002881844380403458,0.0,0.0009940357852882703,0.0	0.00824708	DRAIC(NA, NA)	NA	NA	NA	NA	NA	NA	NA	NA	No	NA	HPRC,HGSVC,1KG-ONT	Yes	NA	NA	NA	NA	NA	NA
chr15:69625724	chr15-69625724-allele514871-55	INS	54	NA	0.0015128593040847202,0.0,0.0,0.0,0.0010224948875255625	0.00077342	DRAIC(NA, NA)	NA	NA	NA	NA	NA	NA	NA	NA	No	NA	HPRC,HGSVC,1KG-ONT	Yes	NA	NA	NA	NA	NA	NA
chr15:69631998	chr15-69631998-allele514929-1	DEL	56	NA	0.0,0.005763688760806916,0.0,0.007952286282306162,0.00408997955010225	0.00244266	DRAIC(NA, NA)	NA	NA	NA	NA	NA	NA	NA	NA	No	NA	No	Yes	NA	NA	NA	NA	NA	NA
chr15:69678414	chr15-69678414-allele515480-1	DEL	51	NA	0.0015128593040847202,0.0,0.0,0.0009940357852882703,0.003067484662576687	NA	DRAIC(NA, NA)	NA	NA	NA	NA	NA	NA	NA	NA	No	NA	HPRC,HGSVC,1KG-ONT	Yes	NA	NA	NA	NA	NA	NA
chr15:69678416	chr15-69678416-allele515482-58	INS	57	NA	0.0037821482602118004,0.0,0.0,0.0,0.0	0.00663171	DRAIC(NA, NA)	NA	NA	NA	NA	NA	NA	NA	NA	No	NA	HPRC,1KG-ONT	Yes	NA	NA	NA	NA	NA	NA
chr15:69678416	chr15-69678416-allele515483-189	INS	188	NA	0.0015128593040847202,0.0,0.0,0.0,0.0	0.00234988	DRAIC(NA, NA)	NA	NA	NA	NA	NA	NA	NA	NA	No	NA	HPRC,HGSVC,1KG-ONT	Yes	NA	NA	NA	NA	NA	NA
chr15:69678421	chr15-69678421-allele515494-1	DEL	55	NA	0.030257186081694403,0.002881844380403458,0.0,0.0019880715705765406,0.0	0.0469483	DRAIC(NA, NA)	NA	NA	NA	NA	NA	NA	NA	NA	No	NA	HPRC,HGSVC,1KG-ONT	Yes	NA	NA	NA	NA	NA	NA
chr15:69678430	chr15-69678430-allele515501-55	INS	54	NA	0.0015128593040847202,0.0,0.0,0.0009940357852882703,0.0	0.00077342	DRAIC(NA, NA)	NA	NA	NA	NA	NA	NA	NA	NA	No	NA	HPRC,1KG-ONT	No	NA	NA	NA	NA	NA	NA
chr15:69678473	chr15-69678473-allele515515-1	DEL	60	NA	0.00680786686838124,0.001440922190201729,0.0,0.0019880715705765406,0.0	0.00697365	DRAIC(NA, NA)	NA	NA	NA	NA	NA	NA	NA	NA	No	NA	HPRC,HGSVC,1KG-ONT	No	NA	NA	NA	NA	NA	NA
chr15:69678478	chr15-69678478-allele515517-1	DEL	65	NA	0.0022692889561270802,0.0,0.0,0.0009940357852882703,0.0	0.0019853	DRAIC(NA, NA)	NA	NA	NA	NA	NA	NA	NA	NA	No	NA	HPRC,HGSVC,1KG-ONT	No	NA	NA	NA	NA	NA	NA
chr15:69678478	chr15-69678478-allele515518-1	DEL	55	NA	0.00529500756429652,0.0,0.0,0.0,0.0	0.00947665	DRAIC(NA, NA)	NA	NA	NA	NA	NA	NA	NA	NA	No	NA	HPRC,HGSVC,1KG-ONT	No	NA	NA	NA	NA	NA	NA
chr15:69678498	chr15-69678498-allele515522-1	DEL	55	NA	0.01739788199697428,0.0,0.0,0.0,0.0	0.0319633	DRAIC(NA, NA)	NA	NA	NA	NA	NA	NA	NA	NA	No	NA	HPRC,HGSVC,1KG-ONT	No	NA	NA	NA	NA	NA	NA
chr15:69678503	chr15-69678503-allele515524-1	DEL	50	NA	0.04236006051437216,0.007204610951008645,0.0,0.0,0.0	0.0665348	DRAIC(NA, NA)	NA	NA	NA	NA	NA	NA	NA	NA	No	NA	HPRC,HGSVC,1KG-ONT	No	NA	NA	NA	NA	NA	NA
chr15:69793340	chr15-69793340-allele516163-310	INS	309	NA	0.0015128593040847202,0.0,0.0,0.0,0.0	0.00234988	DRAIC(NA, NA)	NA	NA	NA	NA	NA	NA	NA	NA	No	NA	HPRC,HGSVC,1KG-ONT	Yes	NA	NA	NA	NA	NA	NA
chr15:69793340	chr15-69793340-allele516161-312	INS	311	NA	0.0030257186081694403,0.0,0.0,0.0,0.0	0.00520636	DRAIC(NA, NA)	NA	NA	NA	NA	NA	NA	NA	NA	No	NA	HPRC,HGSVC,1KG-ONT	Yes	NA	NA	NA	NA	NA	NA
chr15:69793340	chr15-69793340-allele516162-310	INS	309	NA	0.0007564296520423601,0.0,0.0,0.0,0.0	0.000918741	DRAIC(NA, NA)	NA	NA	NA	NA	NA	NA	NA	NA	No	NA	HPRC,HGSVC,1KG-ONT	Yes	NA	NA	NA	NA	NA	NA
chr15:69793340	chr15-69793340-allele516160-311	INS	310	NA	0.038577912254160365,0.0,0.0,0.0,0.005112474437627812	0.0598081	DRAIC(NA, NA)	NA	NA	NA	NA	NA	NA	NA	NA	No	NA	HPRC,HGSVC,1KG-ONT	Yes	NA	NA	NA	NA	NA	NA
chr15:69832342	chr15-69832342-allele516611-248	INS	247	NA	0.0007564296520423601,0.0,0.0,0.0,0.0	0.000918741	DRAIC(NA, NA)	NA	NA	NA	NA	NA	NA	NA	NA	No	NA	HPRC,HGSVC,1KG-ONT	Yes	NA	NA	NA	NA	NA	NA
chr15:69832342	chr15-69832342-allele516583-96	INS	95	NA	0.00680786686838124,0.0,0.0,0.0,0.0	0.0123139	DRAIC(NA, NA)	NA	NA	NA	NA	NA	NA	NA	NA	No	NA	HPRC,HGSVC	Yes	NA	NA	NA	NA	NA	NA
chr15:69832342	chr15-69832342-allele516612-191	INS	190	NA	0.00529500756429652,0.0,0.0,0.0,0.0	0.00947665	DRAIC(NA, NA)	NA	NA	NA	NA	NA	NA	NA	NA	No	NA	HPRC,HGSVC,1KG-ONT	Yes	NA	NA	NA	NA	NA	NA
chr15:69832342	chr15-69832342-allele516585-134	INS	133	NA	0.00832072617246596,0.001440922190201729,0.0,0.0,0.0	0.0129393	DRAIC(NA, NA)	NA	NA	NA	NA	NA	NA	NA	NA	No	NA	HPRC,HGSVC,1KG-ONT	Yes	NA	NA	NA	NA	NA	NA
chr15:69832342	chr15-69832342-allele516595-286	INS	285	NA	0.00832072617246596,0.0,0.0,0.0,0.0	0.0151436	DRAIC(NA, NA)	NA	NA	NA	NA	NA	NA	NA	NA	No	NA	HPRC,HGSVC,1KG-ONT	Yes	NA	NA	NA	NA	NA	NA
chr15:69832342	chr15-69832342-allele516591-267	INS	266	NA	0.0045385779122541605,0.0,0.0,0.0,0.0	0.00805514	DRAIC(NA, NA)	NA	NA	NA	NA	NA	NA	NA	NA	No	NA	HPRC,HGSVC,1KG-ONT	Yes	NA	NA	NA	NA	NA	NA
chr15:69832342	chr15-69832342-allele516598-457	INS	456	NA	0.0015128593040847202,0.0,0.0,0.0,0.0	0.00234988	DRAIC(NA, NA)	NA	NA	NA	NA	NA	NA	NA	NA	No	NA	HPRC,HGSVC,1KG-ONT	Yes	NA	NA	NA	NA	NA	NA
chr15:69832342	chr15-69832342-allele516593-324	INS	323	NA	0.015128593040847202,0.0,0.0,0.0,0.0	0.0277836	DRAIC(NA, NA)	NA	NA	NA	NA	NA	NA	NA	NA	No	NA	HPRC,HGSVC,1KG-ONT	Yes	NA	NA	NA	NA	NA	NA
chr15:69832342	chr15-69832342-allele516587-172	INS	171	NA	0.023449319213313162,0.004322766570605188,0.0,0.0,0.0	0.0366196	DRAIC(NA, NA)	NA	NA	NA	NA	NA	NA	NA	NA	No	NA	HPRC,HGSVC,1KG-ONT	Yes	NA	NA	NA	NA	NA	NA
chr15:69832342	chr15-69832342-allele516589-210	INS	209	NA	0.01361573373676248,0.0,0.0,0.0,0.0	0.0249317	DRAIC(NA, NA)	NA	NA	NA	NA	NA	NA	NA	NA	No	NA	HPRC,HGSVC,1KG-ONT	Yes	NA	NA	NA	NA	NA	NA
chr15:69832342	chr15-69832342-allele516586-153	INS	152	NA	0.0007564296520423601,0.0,0.0,0.0,0.0	0.000918741	DRAIC(NA, NA)	NA	NA	NA	NA	NA	NA	NA	NA	No	NA	HPRC,HGSVC,1KG-ONT	Yes	NA	NA	NA	NA	NA	NA
chr15:69832342	chr15-69832342-allele516607-248	INS	247	NA	0.00832072617246596,0.0,0.0,0.0,0.0	0.0150511	DRAIC(NA, NA)	NA	NA	NA	NA	NA	NA	NA	NA	No	NA	HPRC,HGSVC,1KG-ONT	Yes	NA	NA	NA	NA	NA	NA
chr15:69832342	chr15-69832342-allele516613-267	INS	266	NA	0.009077155824508321,0.001440922190201729,0.0,0.0,0.0	0.0143383	DRAIC(NA, NA)	NA	NA	NA	NA	NA	NA	NA	NA	No	NA	HPRC,HGSVC,1KG-ONT	Yes	NA	NA	NA	NA	NA	NA
chr15:69832342	chr15-69832342-allele516592-362	INS	361	NA	0.0022692889561270802,0.0,0.0,0.0,0.0	0.00377908	DRAIC(NA, NA)	NA	NA	NA	NA	NA	NA	NA	NA	No	NA	HPRC,HGSVC,1KG-ONT	Yes	NA	NA	NA	NA	NA	NA
chr15:69832342	chr15-69832342-allele516599-531	INS	530	NA	0.0007564296520423601,0.0,0.0,0.0,0.0	0.000918741	DRAIC(NA, NA)	NA	NA	NA	NA	NA	NA	NA	NA	No	NA	1KG-ONT	Yes	NA	NA	NA	NA	NA	NA
chr15:69832342	chr15-69832342-allele516608-324	INS	323	NA	0.0007564296520423601,0.0,0.0,0.0,0.0	0.000918741	DRAIC(NA, NA)	NA	NA	NA	NA	NA	NA	NA	NA	No	NA	HPRC,HGSVC,1KG-ONT	Yes	NA	NA	NA	NA	NA	NA
chr15:69832342	chr15-69832342-allele516590-229	INS	228	NA	0.012102874432677761,0.008645533141210375,0.000992063492063492,0.008946322067594433,0.00408997955010225	0.00260935	DRAIC(NA, NA)	NA	NA	NA	NA	NA	NA	NA	NA	No	NA	HPRC,HGSVC,1KG-ONT	Yes	NA	NA	NA	NA	NA	NA
chr15:69832342	chr15-69832342-allele516603-1	DEL	76	NA	0.059001512859304085,0.010086455331412104,0.0,0.0,0.0	0.091752	DRAIC(NA, NA)	NA	NA	NA	NA	NA	NA	NA	NA	No	NA	HPRC,HGSVC,1KG-ONT	No	NA	NA	NA	NA	NA	NA
chr15:69832342	chr15-69832342-allele516581-58	INS	57	NA	0.006051437216338881,0.0,0.0,0.0,0.0	0.0108963	DRAIC(NA, NA)	NA	NA	NA	NA	NA	NA	NA	NA	No	NA	HPRC,HGSVC,1KG-ONT	Yes	NA	NA	NA	NA	NA	NA
chr15:69832342	chr15-69832342-allele516588-191	INS	190	NA	0.08698940998487141,0.002881844380403458,0.000992063492063492,0.0,0.0	0.146486	DRAIC(NA, NA)	NA	NA	NA	NA	NA	NA	NA	NA	No	NA	HPRC,HGSVC,1KG-ONT	Yes	NA	NA	NA	NA	NA	NA
chr15:69832342	chr15-69832342-allele516600-343	INS	342	NA	0.0015128593040847202,0.0,0.0,0.0,0.0	0.00234988	DRAIC(NA, NA)	NA	NA	NA	NA	NA	NA	NA	NA	No	NA	HPRC,HGSVC,1KG-ONT	Yes	NA	NA	NA	NA	NA	NA
chr15:69832342	chr15-69832342-allele516594-248	INS	247	NA	0.0045385779122541605,0.0,0.0,0.0,0.0	0.00805514	DRAIC(NA, NA)	NA	NA	NA	NA	NA	NA	NA	NA	No	NA	HPRC,HGSVC,1KG-ONT	Yes	NA	NA	NA	NA	NA	NA
chr15:69832342	chr15-69832342-allele516582-77	INS	76	NA	0.01739788199697428,0.005763688760806916,0.003968253968253968,0.0,0.0	0.018103	DRAIC(NA, NA)	NA	NA	NA	NA	NA	NA	NA	NA	No	NA	HPRC,HGSVC,1KG-ONT	Yes	NA	NA	NA	NA	NA	NA
chr15:69832342	chr15-69832342-allele516584-115	INS	114	NA	0.01361573373676248,0.011527377521613832,0.015873015873015872,0.008946322067594433,0.05725971370143149	0.00210687	DRAIC(NA, NA)	NA	NA	NA	NA	NA	NA	NA	NA	No	NA	HPRC,HGSVC	Yes	NA	NA	NA	NA	NA	NA
chr15:69832355	chr15-69832355-allele516618-229	INS	228	NA	0.0030257186081694403,0.0,0.0,0.0,0.0	0.00520636	DRAIC(NA, NA)	NA	NA	NA	NA	NA	NA	NA	NA	No	NA	HPRC,HGSVC,1KG-ONT	Yes	NA	NA	NA	NA	NA	NA
chr15:69832355	chr15-69832355-allele516619-134	INS	133	NA	0.0007564296520423601,0.0,0.0,0.0,0.0	0.000918741	DRAIC(NA, NA)	NA	NA	NA	NA	NA	NA	NA	NA	No	NA	HPRC,HGSVC,1KG-ONT	Yes	NA	NA	NA	NA	NA	NA
chr15:69832427	chr15-69832427-allele516625-990	INS	989	NA	0.0045385779122541605,0.001440922190201729,0.0,0.0,0.0	0.00598883	DRAIC(NA, NA)	NA	NA	NA	NA	NA	NA	NA	NA	No	NA	HPRC	No	NA	NA	NA	NA	NA	NA
chr15:69832427	chr15-69832427-allele516623-629	INS	628	NA	0.00680786686838124,0.0,0.005952380952380952,0.0,0.0	0.00397144	DRAIC(NA, NA)	NA	NA	NA	NA	NA	NA	NA	NA	No	NA	1KG-ONT	No	NA	NA	NA	NA	NA	NA
chr15:69920216	chr15-69920216-allele517457-343	INS	342	NA	0.0015128593040847202,0.0,0.0,0.0,0.0	0.00234988	NA	NA	NA	NA	NA	NA	NA	NA	NA	No	NA	No	Yes	NA	NA	NA	NA	NA	NA
chr15:69961725	chr15-69961725-allele517771-1	DEL	4149	NA	0.024205748865355523,0.001440922190201729,0.0,0.0,0.0	0.0421097	NA	NA	NA	NA	NA	NA	NA	NA	NA	No	ID=chr15_69964774_69964801;MOTIFS=AAT;STRUC=(AAT)n	HPRC,1KG-ONT	Yes	NA	NA	NA	NA	NA	NA
chr15:69977167	chr15-69977167-allele517897-544	INS	543	NA	0.0,0.002881844380403458,0.0,0.0019880715705765406,0.0	0.000224143	NA	NA	NA	NA	NA	NA	NA	NA	NA	No	NA	No	No	NA	NA	NA	NA	NA	NA
chr15:70005976	chr15-70005976-allele518345-1	DEL	113	NA	0.0022692889561270802,0.020172910662824207,0.002976190476190476,0.009940357852882704,0.0081799591002045	0.00295222	NA	NA	NA	NA	NA	NA	NA	NA	NA	No	NA	HPRC,HGSVC,1KG-ONT	Yes	NA	NA	NA	NA	NA	NA
chr15:70116283	chr15-70116283-allele518752-312	INS	311	NA	0.0007564296520423601,0.007204610951008645,0.0,0.005964214711729622,0.002044989775051125	0.000863716	NA	NA	NA	NA	NA	NA	NA	NA	NA	No	NA	HPRC,HGSVC,1KG-ONT	Yes	NA	NA	NA	NA	NA	NA
chr15:70116283	chr15-70116283-allele518756-311	INS	310	NA	0.00529500756429652,0.0,0.0,0.0,0.0	0.00947665	NA	NA	NA	NA	NA	NA	NA	NA	NA	No	NA	HPRC,HGSVC,1KG-ONT	Yes	NA	NA	NA	NA	NA	NA
chr15:70116283	chr15-70116283-allele518742-339	INS	338	NA	0.14145234493192133,0.004322766570605188,0.0,0.0,0.003067484662576687	0.226792	NA	NA	NA	NA	NA	NA	NA	NA	NA	No	NA	HPRC,HGSVC,1KG-ONT	Yes	NA	NA	NA	NA	NA	NA
chr15:70116283	chr15-70116283-allele518761-322	INS	321	NA	0.0007564296520423601,0.0,0.0,0.0,0.0	0.000918741	NA	NA	NA	NA	NA	NA	NA	NA	NA	No	NA	HPRC,HGSVC,1KG-ONT	Yes	NA	NA	NA	NA	NA	NA
chr15:70116283	chr15-70116283-allele518764-327	INS	326	NA	0.0037821482602118004,0.0,0.0,0.0,0.0	0.00663171	NA	NA	NA	NA	NA	NA	NA	NA	NA	No	NA	HPRC,HGSVC,1KG-ONT	Yes	NA	NA	NA	NA	NA	NA
chr15:70116283	chr15-70116283-allele518754-318	INS	317	NA	0.0007564296520423601,0.0,0.0,0.0009940357852882703,0.0	NA	NA	NA	NA	NA	NA	NA	NA	NA	NA	No	NA	HPRC,HGSVC,1KG-ONT	Yes	NA	NA	NA	NA	NA	NA
chr15:70116283	chr15-70116283-allele518745-318	INS	317	NA	0.0037821482602118004,0.0,0.0,0.0,0.0	0.00663171	NA	NA	NA	NA	NA	NA	NA	NA	NA	No	NA	HPRC,HGSVC,1KG-ONT	Yes	NA	NA	NA	NA	NA	NA
chr15:70116283	chr15-70116283-allele518751-331	INS	330	NA	0.0015128593040847202,0.0,0.0,0.0,0.0	0.00234988	NA	NA	NA	NA	NA	NA	NA	NA	NA	No	NA	HPRC,HGSVC,1KG-ONT	Yes	NA	NA	NA	NA	NA	NA
chr15:70116283	chr15-70116283-allele518743-315	INS	314	NA	0.006051437216338881,0.005763688760806916,0.003968253968253968,0.004970178926441352,0.010224948875255624	NA	NA	NA	NA	NA	NA	NA	NA	NA	NA	No	NA	HPRC,HGSVC,1KG-ONT	Yes	NA	NA	NA	NA	NA	NA
chr15:70116283	chr15-70116283-allele518749-316	INS	315	NA	0.0007564296520423601,0.0,0.0,0.0,0.0	0.000918741	NA	NA	NA	NA	NA	NA	NA	NA	NA	No	NA	HPRC,HGSVC,1KG-ONT	Yes	NA	NA	NA	NA	NA	NA
chr15:70116283	chr15-70116283-allele518748-321	INS	320	NA	0.0015128593040847202,0.0,0.0,0.0,0.0	0.00234988	NA	NA	NA	NA	NA	NA	NA	NA	NA	No	NA	HPRC,HGSVC,1KG-ONT	Yes	NA	NA	NA	NA	NA	NA
chr15:70116283	chr15-70116283-allele518766-317	INS	316	NA	0.0007564296520423601,0.0,0.0,0.0,0.0	0.000918741	NA	NA	NA	NA	NA	NA	NA	NA	NA	No	NA	HPRC,HGSVC,1KG-ONT	Yes	NA	NA	NA	NA	NA	NA
chr15:70116283	chr15-70116283-allele518747-314	INS	313	NA	0.006051437216338881,0.001440922190201729,0.0,0.0,0.0	0.00875367	NA	NA	NA	NA	NA	NA	NA	NA	NA	No	NA	HPRC,HGSVC,1KG-ONT	Yes	NA	NA	NA	NA	NA	NA
chr15:70116283	chr15-70116283-allele518753-336	INS	335	NA	0.0007564296520423601,0.0,0.0,0.0,0.0	0.000918741	NA	NA	NA	NA	NA	NA	NA	NA	NA	No	NA	HPRC,HGSVC,1KG-ONT	Yes	NA	NA	NA	NA	NA	NA
chr15:70116283	chr15-70116283-allele518760-315	INS	314	NA	0.0007564296520423601,0.0,0.0,0.0,0.0	0.000918741	NA	NA	NA	NA	NA	NA	NA	NA	NA	No	NA	HPRC,HGSVC,1KG-ONT	Yes	NA	NA	NA	NA	NA	NA
chr15:70116283	chr15-70116283-allele518740-314	INS	313	NA	0.36232980332829046,0.49279538904899134,0.36904761904761907,0.47912524850894633,0.5337423312883436	0.0211448	NA	NA	NA	NA	NA	NA	NA	NA	NA	No	NA	HPRC,HGSVC,1KG-ONT	Yes	NA	NA	NA	NA	NA	NA
chr15:70116283	chr15-70116283-allele518746-317	INS	316	NA	0.0015128593040847202,0.0,0.0,0.0,0.0	0.00234988	NA	NA	NA	NA	NA	NA	NA	NA	NA	No	NA	HPRC,HGSVC,1KG-ONT	Yes	NA	NA	NA	NA	NA	NA
chr15:70116283	chr15-70116283-allele518744-313	INS	312	NA	0.006051437216338881,0.007204610951008645,0.000992063492063492,0.004970178926441352,0.0	0.000732246	NA	NA	NA	NA	NA	NA	NA	NA	NA	No	NA	HPRC,HGSVC,1KG-ONT	Yes	NA	NA	NA	NA	NA	NA
chr15:70116283	chr15-70116283-allele518750-332	INS	331	NA	0.0030257186081694403,0.0,0.0,0.0,0.0	0.00520636	NA	NA	NA	NA	NA	NA	NA	NA	NA	No	NA	HPRC,HGSVC,1KG-ONT	Yes	NA	NA	NA	NA	NA	NA
chr15:70124464	chr15-70124464-allele518873-354	INS	353	NA	0.0015128593040847202,0.002881844380403458,0.000992063492063492,0.003976143141153081,0.00408997955010225	NA	NA	NA	NA	NA	NA	NA	NA	NA	NA	No	NA	1KG-ONT	Yes	NA	NA	NA	NA	NA	NA
chr15:70129963	chr15-70129963-allele518925-1	DEL	204	NA	0.0226928895612708,0.0,0.0,0.0,0.0	0.0416511	NA	NA	NA	NA	NA	NA	NA	NA	NA	No	NA	HGSVC,1KG-ONT	Yes	NA	NA	NA	NA	NA	NA
chr15:70129992	chr15-70129992-allele518926-1	DEL	68	NA	0.06656580937972768,0.001440922190201729,0.0,0.0,0.003067484662576687	0.110371	NA	NA	NA	NA	NA	NA	NA	NA	NA	No	NA	HPRC,HGSVC,1KG-ONT	No	NA	NA	NA	NA	NA	NA
chr15:70130160	chr15-70130160-allele518931-69	INS	68	NA	0.012859304084720122,0.0,0.0,0.0,0.0	0.0235872	NA	NA	NA	NA	NA	NA	NA	NA	NA	No	NA	HPRC,HGSVC,1KG-ONT	No	NA	NA	NA	NA	NA	NA
chr15:70130196	chr15-70130196-allele518933-1	DEL	136	NA	0.037065052950075644,0.004322766570605188,0.0,0.0,0.0	0.0610235	NA	NA	NA	NA	NA	NA	NA	NA	NA	No	NA	HPRC,HGSVC,1KG-ONT	No	NA	NA	NA	NA	NA	NA
chr15:70130264	chr15-70130264-allele518935-1	DEL	68	NA	0.048411497730711045,0.002881844380403458,0.0,0.0,0.0010224948875255625	0.0810549	NA	NA	NA	NA	NA	NA	NA	NA	NA	No	NA	HPRC,HGSVC,1KG-ONT	No	NA	NA	NA	NA	NA	NA
chr15:70130332	chr15-70130332-allele518938-69	INS	68	NA	0.23751891074130105,0.42219020172910665,0.310515873015873,0.38866799204771374,0.4100204498977505	0.0429716	NA	NA	NA	NA	NA	NA	NA	NA	NA	No	NA	HPRC,HGSVC,1KG-ONT	No	NA	NA	NA	NA	NA	NA
chr15:70130332	chr15-70130332-allele518940-69	INS	68	NA	0.0,0.002881844380403458,0.000992063492063492,0.0,0.0010224948875255625	0.000224143	NA	NA	NA	NA	NA	NA	NA	NA	NA	No	NA	HPRC,HGSVC,1KG-ONT	No	NA	NA	NA	NA	NA	NA
chr15:70130354	chr15-70130354-allele518945-70	INS	69	NA	0.0,0.001440922190201729,0.0,0.0,0.0010224948875255625	NA	NA	NA	NA	NA	NA	NA	NA	NA	NA	No	NA	HPRC,HGSVC,1KG-ONT	No	NA	NA	NA	NA	NA	NA
chr15:70130354	chr15-70130354-allele518946-69	INS	68	NA	0.0794251134644478,0.004322766570605188,0.000992063492063492,0.0,0.0	0.132019	NA	NA	NA	NA	NA	NA	NA	NA	NA	No	NA	HPRC,HGSVC,1KG-ONT	No	NA	NA	NA	NA	NA	NA
chr15:70130354	chr15-70130354-allele518944-137	INS	136	NA	0.012859304084720122,0.0,0.0,0.0,0.0	0.0235872	NA	NA	NA	NA	NA	NA	NA	NA	NA	No	NA	HPRC	No	NA	NA	NA	NA	NA	NA
chr15:70183683	chr15-70183683-allele519516-1	DEL	94	NA	0.0,0.002881844380403458,0.0,0.004970178926441352,0.003067484662576687	0.00133282	NA	NA	NA	NA	NA	NA	NA	NA	NA	No	NA	HGSVC,1KG-ONT	No	NA	NA	NA	NA	NA	NA
chr15:70183685	chr15-70183685-allele519521-1	DEL	78	NA	0.0,0.002881844380403458,0.0,0.0,0.012269938650306749	0.00207258	NA	NA	NA	NA	NA	NA	NA	NA	NA	No	NA	HPRC,HGSVC,1KG-ONT	No	NA	NA	NA	NA	NA	NA
chr15:70183689	chr15-70183689-allele519523-1	DEL	74	NA	0.0,0.001440922190201729,0.0,0.0009940357852882703,0.0	NA	NA	NA	NA	NA	NA	NA	NA	NA	NA	No	NA	HPRC,HGSVC,1KG-ONT	No	NA	NA	NA	NA	NA	NA
chr15:70183693	chr15-70183693-allele519525-1	DEL	70	NA	0.0,0.0,0.0,0.0019880715705765406,0.00408997955010225	0.000593574	NA	NA	NA	NA	NA	NA	NA	NA	NA	No	NA	HPRC,HGSVC,1KG-ONT	No	NA	NA	NA	NA	NA	NA
chr15:70183697	chr15-70183697-allele519527-1	DEL	66	NA	0.0,0.0,0.0,0.004970178926441352,0.0	0.000408842	NA	NA	NA	NA	NA	NA	NA	NA	NA	No	NA	HPRC,HGSVC,1KG-ONT	No	NA	NA	NA	NA	NA	NA
chr15:70183730	chr15-70183730-allele519538-1	DEL	54	NA	0.00529500756429652,0.0,0.006944444444444444,0.0,0.0	0.00155463	NA	NA	NA	NA	NA	NA	NA	NA	NA	No	NA	HPRC,HGSVC,1KG-ONT	No	NA	NA	NA	NA	NA	NA
chr15:70183730	chr15-70183730-allele519540-1	DEL	74	NA	0.009077155824508321,0.001440922190201729,0.0,0.0,0.0	0.0143383	NA	NA	NA	NA	NA	NA	NA	NA	NA	No	NA	HPRC,HGSVC,1KG-ONT	No	NA	NA	NA	NA	NA	NA
chr15:70183730	chr15-70183730-allele519539-1	DEL	70	NA	0.012102874432677761,0.002881844380403458,0.0,0.0,0.0	0.0179502	NA	NA	NA	NA	NA	NA	NA	NA	NA	No	NA	HPRC,HGSVC,1KG-ONT	No	NA	NA	NA	NA	NA	NA
chr15:70183734	chr15-70183734-allele519541-1	DEL	50	NA	0.046142208774583963,0.01585014409221902,0.06547619047619048,0.02882703777335984,0.009202453987730062	0.00277493	NA	NA	NA	NA	NA	NA	NA	NA	NA	No	NA	HPRC,HGSVC	No	NA	NA	NA	NA	NA	NA
chr15:70183734	chr15-70183734-allele519543-1	DEL	66	NA	0.0045385779122541605,0.002881844380403458,0.0,0.0,0.0	0.00448129	NA	NA	NA	NA	NA	NA	NA	NA	NA	No	NA	HPRC,HGSVC,1KG-ONT	No	NA	NA	NA	NA	NA	NA
chr15:70183734	chr15-70183734-allele519542-1	DEL	62	NA	0.007564296520423601,0.001440922190201729,0.0,0.0,0.0	0.0115415	NA	NA	NA	NA	NA	NA	NA	NA	NA	No	NA	HPRC,HGSVC,1KG-ONT	No	NA	NA	NA	NA	NA	NA
chr15:70183738	chr15-70183738-allele519544-1	DEL	58	NA	0.0015128593040847202,0.0,0.0,0.0,0.0	0.00234988	NA	NA	NA	NA	NA	NA	NA	NA	NA	No	NA	HPRC,HGSVC,1KG-ONT	No	NA	NA	NA	NA	NA	NA
chr15:70193990	chr15-70193990-allele519693-1	DEL	2234	NA	0.0007564296520423601,0.002881844380403458,0.0,0.007952286282306162,0.0010224948875255625	0.000525255	NA	NA	NA	NA	NA	NA	NA	NA	enhancer	No	NA	1KG-ONT	Yes	NA	NA	NA	NA	NA	NA
chr15:70210635	chr15-70210635-allele519846-326	INS	325	NA	0.0,0.0,0.000992063492063492,0.0,0.0010224948875255625	NA	NA	NA	NA	NA	NA	NA	NA	NA	NA	No	NA	1KG-ONT	Yes	NA	NA	NA	NA	NA	NA
chr15:70279749	chr15-70279749-allele520254-1	DEL	60	NA	0.0045385779122541605,0.0,0.0,0.0,0.0	0.00805514	NA	NA	NA	NA	NA	NA	NA	NA	NA	No	NA	1KG-ONT	No	NA	NA	NA	NA	NA	NA
chr15:70279750	chr15-70279750-allele520255-1	DEL	258	NA	0.00832072617246596,0.001440922190201729,0.0,0.0,0.0	0.0129393	NA	NA	NA	NA	NA	NA	NA	NA	NA	No	NA	HPRC,HGSVC,1KG-ONT	No	NA	NA	NA	NA	NA	NA
chr15:70279782	chr15-70279782-allele520256-1	DEL	192	NA	0.18305597579425115,0.4668587896253602,0.6547619047619048,0.4671968190854871,0.6257668711656442	0.243547	NA	NA	NA	NA	NA	NA	NA	NA	NA	No	NA	HPRC,HGSVC,1KG-ONT	No	NA	NA	NA	NA	NA	NA
chr15:70279813	chr15-70279813-allele520260-1	DEL	126	NA	0.06580937972768533,0.007204610951008645,0.023809523809523808,0.003976143141153081,0.0	0.0658361	NA	NA	NA	NA	NA	NA	NA	NA	NA	No	NA	HPRC,HGSVC	No	NA	NA	NA	NA	NA	NA
chr15:70279974	chr15-70279974-allele520270-67	INS	66	NA	0.009833585476550681,0.0,0.0,0.0,0.0	0.0179657	NA	NA	NA	NA	NA	NA	NA	NA	NA	No	NA	HPRC,HGSVC,1KG-ONT	No	NA	NA	NA	NA	NA	NA
chr15:70279974	chr15-70279974-allele520268-67	INS	66	NA	0.04311649016641452,0.004322766570605188,0.0,0.0,0.0	0.0717831	NA	NA	NA	NA	NA	NA	NA	NA	NA	No	NA	HPRC,HGSVC,1KG-ONT	No	NA	NA	NA	NA	NA	NA
chr15:70280191	chr15-70280191-allele520277-68	INS	67	NA	0.0007564296520423601,0.0,0.0,0.0,0.0	0.000918741	NA	NA	NA	NA	NA	NA	NA	NA	NA	No	NA	HPRC,HGSVC,1KG-ONT	No	NA	NA	NA	NA	NA	NA
chr15:70285183	chr15-70285183-allele520356-399	INS	398	NA	0.19591527987897125,0.17002881844380405,0.08630952380952381,0.17892644135188868,0.1083844580777096	0.0147589	NA	NA	NA	NA	NA	NA	NA	NA	enhancer	No	NA	HPRC,HGSVC,1KG-ONT	Yes	NA	NA	NA	NA	NA	NA
chr15:70285183	chr15-70285183-allele520377-408	INS	407	NA	0.0022692889561270802,0.0,0.0,0.0,0.0	0.00377908	NA	NA	NA	NA	NA	NA	NA	NA	enhancer	No	NA	HPRC,HGSVC,1KG-ONT	Yes	NA	NA	NA	NA	NA	NA
chr15:70285183	chr15-70285183-allele520358-378	INS	377	NA	0.08093797276853253,0.21613832853025935,0.09126984126984126,0.1709741550695825,0.12065439672801637	0.0173387	NA	NA	NA	NA	NA	NA	NA	NA	enhancer	No	NA	HPRC,HGSVC,1KG-ONT	Yes	NA	NA	NA	NA	NA	NA
chr15:70285183	chr15-70285183-allele520367-394	INS	393	NA	0.0015128593040847202,0.0,0.0,0.0,0.0	0.00234988	NA	NA	NA	NA	NA	NA	NA	NA	enhancer	No	NA	HPRC,HGSVC,1KG-ONT	Yes	NA	NA	NA	NA	NA	NA
chr15:70285183	chr15-70285183-allele520365-392	INS	391	NA	0.00529500756429652,0.0,0.0,0.0,0.002044989775051125	0.00576273	NA	NA	NA	NA	NA	NA	NA	NA	enhancer	No	NA	HPRC,HGSVC,1KG-ONT	Yes	NA	NA	NA	NA	NA	NA
chr15:70285183	chr15-70285183-allele520370-396	INS	395	NA	0.0007564296520423601,0.0,0.0,0.0,0.0	0.000918741	NA	NA	NA	NA	NA	NA	NA	NA	enhancer	No	NA	HPRC,HGSVC,1KG-ONT	Yes	NA	NA	NA	NA	NA	NA
chr15:70285183	chr15-70285183-allele520364-409	INS	408	NA	0.01361573373676248,0.001440922190201729,0.0,0.0,0.0	0.0226766	NA	NA	NA	NA	NA	NA	NA	NA	enhancer	No	NA	HPRC,HGSVC,1KG-ONT	Yes	NA	NA	NA	NA	NA	NA
chr15:70285183	chr15-70285183-allele520386-407	INS	406	NA	0.0045385779122541605,0.0,0.0,0.0,0.0	0.00805514	NA	NA	NA	NA	NA	NA	NA	NA	enhancer	No	NA	HPRC,HGSVC,1KG-ONT	Yes	NA	NA	NA	NA	NA	NA
chr15:70285183	chr15-70285183-allele520381-391	INS	390	NA	0.0015128593040847202,0.0,0.0,0.0,0.0	0.00234988	NA	NA	NA	NA	NA	NA	NA	NA	enhancer	No	NA	HPRC,HGSVC,1KG-ONT	Yes	NA	NA	NA	NA	NA	NA
chr15:70285183	chr15-70285183-allele520380-407	INS	406	NA	0.0022692889561270802,0.0,0.0,0.011928429423459244,0.0	NA	NA	NA	NA	NA	NA	NA	NA	NA	enhancer	No	NA	HPRC,HGSVC,1KG-ONT	Yes	NA	NA	NA	NA	NA	NA
chr15:70285183	chr15-70285183-allele520373-409	INS	408	NA	0.0015128593040847202,0.0,0.0,0.0,0.002044989775051125	7.61513e-05	NA	NA	NA	NA	NA	NA	NA	NA	enhancer	No	NA	HPRC,HGSVC,1KG-ONT	Yes	NA	NA	NA	NA	NA	NA
chr15:70285183	chr15-70285183-allele520369-401	INS	400	NA	0.0045385779122541605,0.001440922190201729,0.0,0.017892644135188866,0.0	NA	NA	NA	NA	NA	NA	NA	NA	NA	enhancer	No	NA	HPRC,HGSVC,1KG-ONT	Yes	NA	NA	NA	NA	NA	NA
chr15:70285183	chr15-70285183-allele520363-384	INS	383	NA	0.0030257186081694403,0.0,0.0,0.0009940357852882703,0.0	0.00328379	NA	NA	NA	NA	NA	NA	NA	NA	enhancer	No	NA	HPRC,HGSVC,1KG-ONT	Yes	NA	NA	NA	NA	NA	NA
chr15:70285183	chr15-70285183-allele520384-399	INS	398	NA	0.00680786686838124,0.001440922190201729,0.0,0.0,0.0	0.0101459	NA	NA	NA	NA	NA	NA	NA	NA	enhancer	No	NA	HPRC,HGSVC,1KG-ONT	Yes	NA	NA	NA	NA	NA	NA
chr15:70285183	chr15-70285183-allele520362-403	INS	402	NA	0.00832072617246596,0.0,0.008928571428571428,0.0,0.02965235173824131	NA	NA	NA	NA	NA	NA	NA	NA	NA	enhancer	No	NA	HPRC,HGSVC,1KG-ONT	Yes	NA	NA	NA	NA	NA	NA
chr15:70285183	chr15-70285183-allele520361-383	INS	382	NA	0.059001512859304085,0.005763688760806916,0.0,0.003976143141153081,0.0	0.0899504	NA	NA	NA	NA	NA	NA	NA	NA	enhancer	No	NA	HPRC,HGSVC,1KG-ONT	Yes	NA	NA	NA	NA	NA	NA
chr15:70285183	chr15-70285183-allele520357-420	INS	419	NA	0.08396369137670197,0.03602305475504323,0.051587301587301584,0.006958250497017893,0.018404907975460124	0.037497	NA	NA	NA	NA	NA	NA	NA	NA	enhancer	No	NA	HPRC,HGSVC,1KG-ONT	Yes	NA	NA	NA	NA	NA	NA
chr15:70285183	chr15-70285183-allele520372-403	INS	402	NA	0.0030257186081694403,0.002881844380403458,0.0,0.004970178926441352,0.003067484662576687	NA	NA	NA	NA	NA	NA	NA	NA	NA	enhancer	No	NA	HPRC,HGSVC,1KG-ONT	Yes	NA	NA	NA	NA	NA	NA
chr15:70285183	chr15-70285183-allele520355-404	INS	403	NA	0.170196671709531,0.05763688760806916,0.15376984126984128,0.06958250497017893,0.12474437627811862	0.0191036	NA	NA	NA	NA	NA	NA	NA	NA	enhancer	No	NA	HPRC,HGSVC,1KG-ONT	Yes	NA	NA	NA	NA	NA	NA
chr15:70285183	chr15-70285183-allele520368-389	INS	388	NA	0.0030257186081694403,0.0,0.0,0.0,0.0	0.00520636	NA	NA	NA	NA	NA	NA	NA	NA	enhancer	No	NA	HPRC,HGSVC,1KG-ONT	Yes	NA	NA	NA	NA	NA	NA
chr15:70285183	chr15-70285183-allele520371-394	INS	393	NA	0.0015128593040847202,0.0,0.0,0.0,0.0	0.00234988	NA	NA	NA	NA	NA	NA	NA	NA	enhancer	No	NA	HPRC,HGSVC,1KG-ONT	Yes	NA	NA	NA	NA	NA	NA
chr15:70285183	chr15-70285183-allele520387-383	INS	382	NA	0.0,0.0,0.0,0.0009940357852882703,0.0	NA	NA	NA	NA	NA	NA	NA	NA	NA	enhancer	No	NA	HPRC,HGSVC,1KG-ONT	Yes	NA	NA	NA	NA	NA	NA
chr15:70285183	chr15-70285183-allele520360-392	INS	391	NA	0.02723146747352496,0.01729106628242075,0.00496031746031746,0.07455268389662027,0.014314928425357873	NA	NA	NA	NA	NA	NA	NA	NA	NA	enhancer	No	NA	HPRC,HGSVC,1KG-ONT	Yes	NA	NA	NA	NA	NA	NA
chr15:70285183	chr15-70285183-allele520379-390	INS	389	NA	0.0,0.0,0.0,0.0,0.003067484662576687	3.94758e-05	NA	NA	NA	NA	NA	NA	NA	NA	enhancer	No	NA	HPRC,HGSVC,1KG-ONT	Yes	NA	NA	NA	NA	NA	NA
chr15:70285183	chr15-70285183-allele520359-382	INS	381	NA	0.0680786686838124,0.2622478386167147,0.32142857142857145,0.24453280318091453,0.2668711656441718	0.11521	NA	NA	NA	NA	NA	NA	NA	NA	enhancer	No	NA	HPRC,HGSVC,1KG-ONT	Yes	NA	NA	NA	NA	NA	NA
chr15:70285183	chr15-70285183-allele520376-378	INS	377	NA	0.0,0.001440922190201729,0.0,0.003976143141153081,0.002044989775051125	0.000778337	NA	NA	NA	NA	NA	NA	NA	NA	enhancer	No	NA	HPRC,HGSVC,1KG-ONT	Yes	NA	NA	NA	NA	NA	NA
chr15:70285183	chr15-70285183-allele520375-395	INS	394	NA	0.0,0.002881844380403458,0.0,0.010934393638170975,0.00408997955010225	0.00262774	NA	NA	NA	NA	NA	NA	NA	NA	enhancer	No	NA	HPRC,HGSVC,1KG-ONT	Yes	NA	NA	NA	NA	NA	NA
chr15:70302669	chr15-70302669-allele520592-617	INS	616	NA	0.0007564296520423601,0.0,0.0,0.0,0.0	0.000918741	NA	NA	NA	NA	NA	NA	NA	NA	NA	No	NA	HPRC,HGSVC,1KG-ONT	No	NA	NA	NA	NA	NA	NA
chr15:70302669	chr15-70302669-allele520590-617	INS	616	NA	0.15582450832072617,0.07492795389048991,0.06845238095238096,0.03479125248508946,0.09202453987730061	0.0463402	NA	NA	NA	NA	NA	NA	NA	NA	NA	No	NA	HPRC,HGSVC,1KG-ONT	No	NA	NA	NA	NA	NA	NA
chr15:70302669	chr15-70302669-allele520591-617	INS	616	NA	0.0030257186081694403,0.0,0.0,0.0,0.0	0.00520636	NA	NA	NA	NA	NA	NA	NA	NA	NA	No	NA	HPRC,HGSVC,1KG-ONT	No	NA	NA	NA	NA	NA	NA
chr15:70302669	chr15-70302669-allele520593-617	INS	616	NA	0.0,0.001440922190201729,0.0,0.0009940357852882703,0.003067484662576687	0.000408842	NA	NA	NA	NA	NA	NA	NA	NA	NA	No	NA	HPRC,HGSVC,1KG-ONT	No	NA	NA	NA	NA	NA	NA
chr15:70302685	chr15-70302685-allele520598-621	INS	620	NA	0.0015128593040847202,0.0,0.013888888888888888,0.0,0.0	0.00017861	NA	NA	NA	NA	NA	NA	NA	NA	NA	No	NA	HPRC,HGSVC,1KG-ONT	No	NA	NA	NA	NA	NA	NA
chr15:70303368	chr15-70303368-allele520610-608	INS	607	NA	0.03328290468986384,0.05187319884726225,0.040674603174603176,0.0775347912524851,0.050102249488752554	0.00462717	NA	NA	NA	NA	NA	NA	NA	NA	NA	No	NA	No	No	NA	NA	NA	NA	NA	NA
chr15:70303548	chr15-70303548-allele520615-345	INS	344	NA	0.0007564296520423601,0.0,0.0,0.0,0.0	0.000918741	NA	NA	NA	NA	NA	NA	NA	NA	NA	No	NA	HPRC	Yes	NA	NA	NA	NA	NA	NA
chr15:70307205	chr15-70307205-allele520651-1	DEL	4122	NA	0.007564296520423601,0.0,0.0,0.0,0.0	0.0137297	NA	NA	NA	NA	NA	NA	NA	NA	enhancer	No	ID=chr15_70309269_70309317;MOTIFS=GAAG;STRUC=(GAAG)n	HGSVC	Yes	NA	NA	NA	NA	NA	NA
chr15:70327662	chr15-70327662-allele520830-1	DEL	163	NA	0.0007564296520423601,0.0,0.0,0.0,0.0	0.000918741	NA	NA	NA	NA	NA	NA	NA	NA	enhancer	No	NA	No	Yes	NA	NA	NA	NA	NA	NA
chr15:70330109	chr15-70330109-allele520849-1	DEL	60	NA	0.0007564296520423601,0.0,0.0,0.0,0.0	0.000918741	NA	NA	NA	NA	NA	NA	NA	NA	NA	No	NA	No	Yes	NA	NA	NA	NA	NA	NA
chr15:70364411	chr15-70364411-allele521101-53	INS	52	NA	0.00832072617246596,0.011527377521613832,0.0,0.0009940357852882703,0.003067484662576687	0.00229158	NA	NA	NA	NA	NA	NA	NA	NA	NA	No	NA	HPRC,HGSVC	No	NA	NA	NA	NA	NA	NA
chr15:70364436	chr15-70364436-allele521123-72	INS	71	NA	0.0015128593040847202,0.0,0.0,0.0,0.0	0.00234988	NA	NA	NA	NA	NA	NA	NA	NA	NA	No	NA	HPRC,HGSVC,1KG-ONT	No	NA	NA	NA	NA	NA	NA
chr15:70364436	chr15-70364436-allele521120-68	INS	67	NA	0.0045385779122541605,0.001440922190201729,0.0,0.0,0.0	0.00598883	NA	NA	NA	NA	NA	NA	NA	NA	NA	No	NA	HPRC,HGSVC,1KG-ONT	No	NA	NA	NA	NA	NA	NA
chr15:70364436	chr15-70364436-allele521126-53	INS	52	NA	0.012859304084720122,0.002881844380403458,0.0,0.002982107355864811,0.0	0.0144416	NA	NA	NA	NA	NA	NA	NA	NA	NA	No	NA	HPRC,HGSVC	No	NA	NA	NA	NA	NA	NA
chr15:70364436	chr15-70364436-allele521139-60	INS	59	NA	0.0037821482602118004,0.0,0.0,0.0,0.0	0.00663171	NA	NA	NA	NA	NA	NA	NA	NA	NA	No	NA	HPRC,HGSVC	No	NA	NA	NA	NA	NA	NA
chr15:70364436	chr15-70364436-allele521121-81	INS	80	NA	0.0007564296520423601,0.0,0.0,0.0,0.0	0.000918741	NA	NA	NA	NA	NA	NA	NA	NA	NA	No	NA	HPRC,HGSVC,1KG-ONT	No	NA	NA	NA	NA	NA	NA
chr15:70364436	chr15-70364436-allele521122-56	INS	55	NA	0.0037821482602118004,0.0,0.0,0.0,0.0	0.00663171	NA	NA	NA	NA	NA	NA	NA	NA	NA	No	NA	HPRC,HGSVC	No	NA	NA	NA	NA	NA	NA
chr15:70364436	chr15-70364436-allele521125-92	INS	91	NA	0.0037821482602118004,0.0,0.0,0.0,0.0	0.00663171	NA	NA	NA	NA	NA	NA	NA	NA	NA	No	NA	HPRC,HGSVC,1KG-ONT	Yes	NA	NA	NA	NA	NA	NA
chr15:70364436	chr15-70364436-allele521144-61	INS	60	NA	0.00680786686838124,0.0,0.0,0.0,0.0	0.0123139	NA	NA	NA	NA	NA	NA	NA	NA	NA	No	NA	HPRC,HGSVC	No	NA	NA	NA	NA	NA	NA
chr15:70364438	chr15-70364438-allele521147-85	INS	84	NA	0.0015128593040847202,0.0,0.0,0.0,0.0	0.00234988	NA	NA	NA	NA	NA	NA	NA	NA	NA	No	NA	HPRC,HGSVC,1KG-ONT	No	NA	NA	NA	NA	NA	NA
chr15:70364438	chr15-70364438-allele521146-60	INS	59	NA	0.009077155824508321,0.002881844380403458,0.0,0.0019880715705765406,0.0	0.00946238	NA	NA	NA	NA	NA	NA	NA	NA	NA	No	NA	HPRC,HGSVC	No	NA	NA	NA	NA	NA	NA
chr15:70364455	chr15-70364455-allele521158-134	INS	133	NA	0.0022692889561270802,0.0,0.0,0.0,0.0	0.00377908	NA	NA	NA	NA	NA	NA	NA	NA	NA	No	NA	No	No	NA	NA	NA	NA	NA	NA
chr15:70364475	chr15-70364475-allele521195-55	INS	54	NA	0.0015128593040847202,0.002881844380403458,0.0,0.0,0.002044989775051125	NA	NA	NA	NA	NA	NA	NA	NA	NA	NA	No	NA	HPRC,HGSVC	No	NA	NA	NA	NA	NA	NA
chr15:70364488	chr15-70364488-allele521212-61	INS	60	NA	0.0,0.0,0.0,0.002982107355864811,0.0010224948875255625	0.000224143	NA	NA	NA	NA	NA	NA	NA	NA	NA	No	NA	HPRC,HGSVC	No	NA	NA	NA	NA	NA	NA
chr15:70364491	chr15-70364491-allele521215-69	INS	68	NA	0.0,0.0,0.0,0.0,0.002044989775051125	NA	NA	NA	NA	NA	NA	NA	NA	NA	NA	No	NA	HPRC,HGSVC,1KG-ONT	No	NA	NA	NA	NA	NA	NA
chr15:70376497	chr15-70376497-allele521394-89	INS	88	NA	0.15809379727685324,0.19740634005763688,0.12797619047619047,0.22465208747514911,0.16155419222903886	0.000664323	NA	NA	NA	NA	NA	NA	NA	NA	enhancer	No	NA	HPRC,HGSVC,1KG-ONT	No	NA	NA	NA	NA	NA	NA
chr15:70376497	chr15-70376497-allele521398-309	INS	308	NA	0.0007564296520423601,0.0,0.005952380952380952,0.002982107355864811,0.0	0.000199544	NA	NA	NA	NA	NA	NA	NA	NA	enhancer	No	NA	HGSVC	Yes	NA	NA	NA	NA	NA	NA
chr15:70376497	chr15-70376497-allele521399-441	INS	440	NA	0.0007564296520423601,0.0,0.0,0.0,0.0	0.000918741	NA	NA	NA	NA	NA	NA	NA	NA	enhancer	No	NA	No	Yes	NA	NA	NA	NA	NA	NA
chr15:70376497	chr15-70376497-allele521397-221	INS	220	NA	0.007564296520423601,0.0,0.0,0.0,0.0	0.0137297	NA	NA	NA	NA	NA	NA	NA	NA	enhancer	No	NA	HGSVC	Yes	NA	NA	NA	NA	NA	NA
chr15:70376497	chr15-70376497-allele521396-177	INS	176	NA	0.0022692889561270802,0.001440922190201729,0.0,0.0,0.0	0.0019853	NA	NA	NA	NA	NA	NA	NA	NA	enhancer	No	NA	HPRC,HGSVC	Yes	NA	NA	NA	NA	NA	NA
chr15:70376497	chr15-70376497-allele521395-133	INS	132	NA	0.040090771558245086,0.01440922190201729,0.0,0.002982107355864811,0.0	0.0493664	NA	NA	NA	NA	NA	NA	NA	NA	enhancer	No	NA	HPRC,HGSVC	Yes	NA	NA	NA	NA	NA	NA
chr15:70376498	chr15-70376498-allele521403-94	INS	93	NA	0.0007564296520423601,0.0,0.001984126984126984,0.007952286282306162,0.005112474437627812	0.00121019	NA	NA	NA	NA	NA	NA	NA	NA	enhancer	No	NA	HPRC,HGSVC,1KG-ONT	Yes	NA	NA	NA	NA	NA	NA
chr15:70384759	chr15-70384759-allele521539-51	INS	50	NA	0.00832072617246596,0.0,0.002976190476190476,0.0,0.0	0.00946757	NA	NA	NA	NA	NA	NA	NA	NA	NA	No	NA	HPRC,1KG-ONT	No	NA	NA	NA	NA	NA	NA
chr15:70384759	chr15-70384759-allele521547-73	INS	72	NA	0.0,0.0,0.00496031746031746,0.0,0.0	0.000408842	NA	NA	NA	NA	NA	NA	NA	NA	NA	No	NA	No	No	NA	NA	NA	NA	NA	NA
chr15:70384759	chr15-70384759-allele521540-1	DEL	72	0.963327	0.2874432677760968,0.5302593659942363,0.21825396825396826,0.4274353876739563,0.3292433537832311	0.0122188	NA	NA	NA	NA	NA	NA	NA	NA	NA	No	NA	HPRC,HGSVC,1KG-ONT	No	NA	Heel bone mineral density(RNU6-745P - LINC02205, rs8024453, 5E-10, 0.5580069854354407)	Cardiomegaly(4.69%, 9.26%, 0.48, [0.28;0.85], 0.010627),Cerebrovascular disease(0.49%, 2.48%, 0.2, [0.04;0.89], 0.023144),Chronic disease of tonsils AND/OR adenoids(0.25%, 2.03%, 0.12, [0.02;0.95], 0.021987),Disorder due to type 2 diabetes mellitus(0.74%, 2.71%, 0.27, [0.08;0.96], 0.036246),Disorders of initiating and maintaining sleep(2.47%, 0.68%, 3.71, [1.02;13.59], 0.047665),Hypertrophy of nasal turbinates(2.47%, 0.68%, 3.71, [1.02;13.59], 0.047665),Infective otitis externa(2.96%, 0.68%, 4.48, [1.26;15.99], 0.016437),Inguinal hernia(0.99%, 3.39%, 0.29, [0.09;0.87], 0.020104),Kidney disease(0.25%, 2.71%, 0.09, [0.01;0.69], 0.00357),Lumbar spondylolisthesis(1.48%, 4.51%, 0.32, [0.13;0.8], 0.015151),Mixed hyperlipidemia(13.33%, 8.35%, 1.69, [1.09;2.63], 0.01997),Moderate protein-calorie malnutrition (weight for age 60-74 percent of standard)(2.47%, 0.68%, 3.71, [1.02;13.59], 0.047665),Multiple sclerosis(2.47%, 0.68%, 3.71, [1.02;13.59], 0.047665),Neoplasm of uncertain behavior of soft tissues(2.47%, 0.68%, 3.71, [1.02;13.59], 0.047665),Pericardial effusion - noninflammatory(2.47%, 0.45%, 5.58, [1.22;25.63], 0.017308),Spondylosis(0.49%, 2.48%, 0.2, [0.04;0.89], 0.023144),Uncomplicated moderate persistent asthma(3.95%, 1.13%, 3.6, [1.31;9.93], 0.013047),Submucous leiomyoma of uterus(6.29%, 2.56%, 2.55, [1.1;5.92], 0.029649)	NA	NA	NA
chr15:70384845	chr15-70384845-allele521557-1	DEL	68	NA	0.015128593040847202,0.0,0.0,0.0009940357852882703,0.0	0.0255203	NA	NA	NA	NA	NA	NA	NA	NA	NA	No	NA	HPRC,HGSVC,1KG-ONT	No	NA	NA	NA	NA	NA	NA
chr15:70454960	chr15-70454960-allele522118-331	INS	330	NA	0.018910741301059002,0.001440922190201729,0.0,0.0,0.0	0.0324724	NA	NA	NA	NA	NA	NA	NA	NA	NA	No	NA	HPRC,HGSVC,1KG-ONT	Yes	NA	NA	NA	NA	NA	NA
chr15:70454960	chr15-70454960-allele522114-330	INS	329	NA	0.3093797276853253,0.18876080691642652,0.047619047619047616,0.110337972166998,0.1359918200408998	0.125727	NA	NA	NA	NA	NA	NA	NA	NA	NA	No	NA	HPRC,HGSVC,1KG-ONT	Yes	NA	NA	NA	NA	NA	NA
chr15:70454960	chr15-70454960-allele522115-311	INS	310	NA	0.0015128593040847202,0.004322766570605188,0.008928571428571428,0.0,0.0	3.20923e-05	NA	NA	NA	NA	NA	NA	NA	NA	NA	No	NA	HPRC,HGSVC,1KG-ONT	Yes	NA	NA	NA	NA	NA	NA
chr15:70454960	chr15-70454960-allele522117-330	INS	329	NA	0.0340393343419062,0.004322766570605188,0.0,0.0009940357852882703,0.0	0.0537019	NA	NA	NA	NA	NA	NA	NA	NA	NA	No	NA	HPRC,HGSVC,1KG-ONT	Yes	NA	NA	NA	NA	NA	NA
chr15:70454960	chr15-70454960-allele522113-328	INS	327	NA	0.07413010590015129,0.08789625360230548,0.1527777777777778,0.09045725646123261,0.026584867075664622	0.00105299	NA	NA	NA	NA	NA	NA	NA	NA	NA	No	NA	HPRC,HGSVC,1KG-ONT	Yes	NA	NA	NA	NA	NA	NA
chr15:70454960	chr15-70454960-allele522121-331	INS	330	NA	0.015128593040847202,0.001440922190201729,0.0,0.0,0.0	0.0255203	NA	NA	NA	NA	NA	NA	NA	NA	NA	No	NA	HPRC,HGSVC,1KG-ONT	Yes	NA	NA	NA	NA	NA	NA
chr15:70454960	chr15-70454960-allele522119-327	INS	326	NA	0.0113464447806354,0.001440922190201729,0.0,0.008946322067594433,0.0	0.00696322	NA	NA	NA	NA	NA	NA	NA	NA	NA	No	NA	HPRC,HGSVC,1KG-ONT	Yes	NA	NA	NA	NA	NA	NA
chr15:70454960	chr15-70454960-allele522116-329	INS	328	NA	0.08169440242057488,0.004322766570605188,0.007936507936507936,0.02186878727634195,0.011247443762781187	0.0782066	NA	NA	NA	NA	NA	NA	NA	NA	NA	No	NA	HPRC,HGSVC,1KG-ONT	Yes	NA	NA	NA	NA	NA	NA
chr15:70454960	chr15-70454960-allele522123-329	INS	328	NA	0.0,0.001440922190201729,0.0,0.002982107355864811,0.003067484662576687	0.000778337	NA	NA	NA	NA	NA	NA	NA	NA	NA	No	NA	HPRC,HGSVC,1KG-ONT	Yes	NA	NA	NA	NA	NA	NA
chr15:70454960	chr15-70454960-allele522120-319	INS	318	NA	0.036308623298033284,0.001440922190201729,0.0,0.002982107355864811,0.0	0.0577413	NA	NA	NA	NA	NA	NA	NA	NA	NA	No	NA	HPRC,HGSVC,1KG-ONT	Yes	NA	NA	NA	NA	NA	NA
chr15:70479582	chr15-70479582-allele522376-1	DEL	150	NA	0.1649016641452345,0.2377521613832853,0.18154761904761904,0.2544731610337972,0.3210633946830266	0.0194478	NA	NA	NA	NA	NA	NA	NA	NA	NA	No	NA	HPRC,HGSVC,1KG-ONT	No	NA	NA	NA	NA	NA	NA
chr15:70479582	chr15-70479582-allele522374-1	DEL	90	NA	0.12102874432677761,0.345821325648415,0.3878968253968254,0.3349900596421471,0.3343558282208589	0.118895	NA	NA	NA	NA	NA	NA	NA	NA	NA	No	NA	HPRC,HGSVC	No	NA	NA	NA	NA	NA	NA
chr15:70479582	chr15-70479582-allele522375-1	DEL	120	NA	0.024962178517397883,0.10230547550432277,0.07242063492063493,0.147117296222664,0.05930470347648262	0.0334727	NA	NA	NA	NA	NA	NA	NA	NA	NA	No	NA	HPRC,HGSVC,1KG-ONT	No	NA	NA	NA	NA	NA	NA
chr15:70479582	chr15-70479582-allele522377-1	DEL	180	NA	0.058245083207261725,0.008645533141210375,0.0,0.002982107355864811,0.0010224948875255625	0.0851405	NA	NA	NA	NA	NA	NA	NA	NA	NA	No	NA	HPRC,HGSVC,1KG-ONT	No	NA	NA	NA	NA	NA	NA
chr15:70479582	chr15-70479582-allele522373-1	DEL	60	NA	0.006051437216338881,0.002881844380403458,0.0,0.0009940357852882703,0.0010224948875255625	0.00463378	NA	NA	NA	NA	NA	NA	NA	NA	NA	No	NA	HPRC,HGSVC	No	NA	NA	NA	NA	NA	NA
chr15:70479582	chr15-70479582-allele522381-61	INS	60	NA	0.0007564296520423601,0.0,0.0,0.0,0.0	0.000918741	NA	NA	NA	NA	NA	NA	NA	NA	NA	No	NA	HPRC,HGSVC,1KG-ONT	No	NA	NA	NA	NA	NA	NA
chr15:70479582	chr15-70479582-allele522372-61	INS	60	NA	0.007564296520423601,0.0,0.0,0.0,0.0	0.0136279	NA	NA	NA	NA	NA	NA	NA	NA	NA	No	NA	HPRC,HGSVC,1KG-ONT	No	NA	NA	NA	NA	NA	NA
chr15:70479811	chr15-70479811-allele522399-121	INS	120	NA	0.025718608169440244,0.0,0.0,0.0,0.0	0.0470882	NA	NA	NA	NA	NA	NA	NA	NA	NA	No	NA	HPRC,HGSVC,1KG-ONT	No	NA	NA	NA	NA	NA	NA
chr15:70479811	chr15-70479811-allele522404-271	INS	270	NA	0.0045385779122541605,0.0,0.0,0.0,0.0	0.00805514	NA	NA	NA	NA	NA	NA	NA	NA	NA	No	NA	HPRC	No	NA	NA	NA	NA	NA	NA
chr15:70479811	chr15-70479811-allele522397-61	INS	60	NA	0.16187594553706505,0.002881844380403458,0.0,0.0,0.0	0.264032	NA	NA	NA	NA	NA	NA	NA	NA	NA	No	NA	HPRC,HGSVC,1KG-ONT	No	NA	NA	NA	NA	NA	NA
chr15:70479811	chr15-70479811-allele522401-181	INS	180	NA	0.0037821482602118004,0.0,0.0,0.0,0.0	0.00663171	NA	NA	NA	NA	NA	NA	NA	NA	NA	No	NA	HPRC,HGSVC	No	NA	NA	NA	NA	NA	NA
chr15:70479811	chr15-70479811-allele522405-421	INS	420	NA	0.0045385779122541605,0.0,0.0,0.0,0.0	0.00805514	NA	NA	NA	NA	NA	NA	NA	NA	NA	No	NA	HGSVC	No	NA	NA	NA	NA	NA	NA
chr15:70479811	chr15-70479811-allele522400-151	INS	150	NA	0.05068078668683813,0.007204610951008645,0.0,0.0,0.0	0.0810822	NA	NA	NA	NA	NA	NA	NA	NA	NA	No	NA	HPRC,HGSVC,1KG-ONT	No	NA	NA	NA	NA	NA	NA
chr15:70479811	chr15-70479811-allele522402-211	INS	210	NA	0.03555219364599092,0.004322766570605188,0.0,0.0,0.0	0.058386	NA	NA	NA	NA	NA	NA	NA	NA	NA	No	NA	HPRC,HGSVC	No	NA	NA	NA	NA	NA	NA
chr15:70479811	chr15-70479811-allele522403-241	INS	240	NA	0.00832072617246596,0.0,0.0,0.0,0.0	0.0151436	NA	NA	NA	NA	NA	NA	NA	NA	NA	No	NA	HPRC,HGSVC	No	NA	NA	NA	NA	NA	NA
chr15:70479811	chr15-70479811-allele522398-91	INS	90	NA	0.03328290468986384,0.001440922190201729,0.0,0.0,0.0	0.058521	NA	NA	NA	NA	NA	NA	NA	NA	NA	No	NA	HPRC,HGSVC,1KG-ONT	No	NA	NA	NA	NA	NA	NA
chr15:70481169	chr15-70481169-allele522431-1	DEL	298	NA	0.00529500756429652,0.002881844380403458,0.0,0.0,0.0	0.00576273	NA	NA	NA	NA	NA	NA	NA	NA	NA	No	NA	No	Yes	NA	NA	NA	NA	NA	NA
chr15:70531431	chr15-70531431-allele522927-155	INS	154	NA	0.0007564296520423601,0.011527377521613832,0.034722222222222224,0.02982107355864811,0.04396728016359918	0.0199289	NA	NA	NA	NA	NA	NA	NA	NA	NA	No	NA	HPRC,HGSVC,1KG-ONT	Yes	NA	NA	NA	NA	NA	NA
chr15:70531433	chr15-70531433-allele522928-109	INS	108	NA	0.1664145234493192,0.2132564841498559,0.32142857142857145,0.23161033797216699,0.2883435582822086	0.0272438	NA	NA	NA	NA	NA	NA	NA	NA	NA	No	NA	HPRC,HGSVC,1KG-ONT	Yes	NA	NA	NA	NA	NA	NA
chr15:70531456	chr15-70531456-allele522934-139	INS	138	NA	0.0,0.0,0.011904761904761904,0.0009940357852882703,0.02044989775051125	0.0055935	NA	NA	NA	NA	NA	NA	NA	NA	NA	No	NA	HPRC,HGSVC,1KG-ONT	Yes	NA	NA	NA	NA	NA	NA
chr15:70531456	chr15-70531456-allele522932-154	INS	153	NA	0.00832072617246596,0.0,0.0,0.0,0.0	0.0151436	NA	NA	NA	NA	NA	NA	NA	NA	NA	No	NA	HPRC,HGSVC,1KG-ONT	Yes	NA	NA	NA	NA	NA	NA
chr15:70531456	chr15-70531456-allele522933-135	INS	134	NA	0.0226928895612708,0.0,0.0,0.0,0.0	0.0416511	NA	NA	NA	NA	NA	NA	NA	NA	NA	No	NA	HPRC,HGSVC,1KG-ONT	Yes	NA	NA	NA	NA	NA	NA
chr15:70531456	chr15-70531456-allele522931-120	INS	119	NA	0.0,0.001440922190201729,0.0,0.0,0.0	NA	NA	NA	NA	NA	NA	NA	NA	NA	NA	No	NA	HPRC,HGSVC,1KG-ONT	Yes	NA	NA	NA	NA	NA	NA
chr15:70531460	chr15-70531460-allele522936-135	INS	134	NA	0.1535552193645991,0.4510086455331412,0.5982142857142857,0.4662027833001988,0.4652351738241309	0.214466	NA	NA	NA	NA	NA	NA	NA	NA	NA	No	NA	HPRC,HGSVC,1KG-ONT	Yes	NA	NA	NA	NA	NA	NA
chr15:70531460	chr15-70531460-allele522938-150	INS	149	NA	0.007564296520423601,0.0,0.0,0.0,0.0	0.0137297	NA	NA	NA	NA	NA	NA	NA	NA	NA	No	NA	HPRC,HGSVC,1KG-ONT	Yes	NA	NA	NA	NA	NA	NA
chr15:70531460	chr15-70531460-allele522935-114	INS	113	NA	0.012102874432677761,0.01585014409221902,0.006944444444444444,0.003976143141153081,0.003067484662576687	0.00123258	NA	NA	NA	NA	NA	NA	NA	NA	NA	No	NA	HPRC,HGSVC,1KG-ONT	Yes	NA	NA	NA	NA	NA	NA
chr15:70531460	chr15-70531460-allele522939-131	INS	130	NA	0.0,0.001440922190201729,0.001984126984126984,0.016898608349900597,0.002044989775051125	0.00350684	NA	NA	NA	NA	NA	NA	NA	NA	NA	No	NA	HPRC,HGSVC,1KG-ONT	Yes	NA	NA	NA	NA	NA	NA
chr15:70531460	chr15-70531460-allele522937-131	INS	130	NA	0.0030257186081694403,0.002881844380403458,0.0,0.0,0.0	0.00206069	NA	NA	NA	NA	NA	NA	NA	NA	NA	No	NA	HPRC,HGSVC,1KG-ONT	Yes	NA	NA	NA	NA	NA	NA
chr15:70531463	chr15-70531463-allele522942-122	INS	121	NA	0.0037821482602118004,0.007204610951008645,0.002976190476190476,0.002982107355864811,0.002044989775051125	NA	NA	NA	NA	NA	NA	NA	NA	NA	NA	No	NA	HPRC,HGSVC,1KG-ONT	Yes	NA	NA	NA	NA	NA	NA
chr15:70531463	chr15-70531463-allele522941-126	INS	125	NA	0.03252647503782148,0.002881844380403458,0.00992063492063492,0.0,0.002044989775051125	0.0353901	NA	NA	NA	NA	NA	NA	NA	NA	NA	No	NA	HPRC,HGSVC,1KG-ONT	Yes	NA	NA	NA	NA	NA	NA
chr15:70531464	chr15-70531464-allele522952-110	INS	109	NA	0.0007564296520423601,0.0,0.0,0.0,0.0	0.000918741	NA	NA	NA	NA	NA	NA	NA	NA	NA	No	NA	HPRC,HGSVC,1KG-ONT	Yes	NA	NA	NA	NA	NA	NA
chr15:70531464	chr15-70531464-allele522944-127	INS	126	NA	0.2745839636913767,0.17435158501440923,0.01488095238095238,0.09940357852882704,0.08895705521472393	0.135153	NA	NA	NA	NA	NA	NA	NA	NA	NA	No	NA	HPRC,HGSVC,1KG-ONT	Yes	NA	NA	NA	NA	NA	NA
chr15:70531464	chr15-70531464-allele522946-155	INS	154	NA	0.009077155824508321,0.001440922190201729,0.0,0.0,0.0	0.0143383	NA	NA	NA	NA	NA	NA	NA	NA	NA	No	NA	HPRC,HGSVC,1KG-ONT	Yes	NA	NA	NA	NA	NA	NA
chr15:70531464	chr15-70531464-allele522949-134	INS	133	NA	0.012102874432677761,0.011527377521613832,0.04365079365079365,0.017892644135188866,0.024539877300613498	0.00364955	NA	NA	NA	NA	NA	NA	NA	NA	NA	No	NA	HPRC,HGSVC,1KG-ONT	Yes	NA	NA	NA	NA	NA	NA
chr15:70531464	chr15-70531464-allele522945-243	INS	242	0.953174	0.0045385779122541605,0.08789625360230548,0.030753968253968252,0.12027833001988071,0.06646216768916155	0.0451519	NA	NA	NA	NA	NA	NA	NA	NA	NA	No	NA	HPRC,HGSVC	Yes	NA	Eosinophil counts(LINC02205 - LINC02204, rs4777294, 1E-9, 0.8123351941040905),Eosinophil percentage of white cells(LINC02205 - LINC02204, rs4777294, 4E-9, 0.8123351941040905)	Benign paroxysmal positional vertigo(10.00%, 2.97%, 3.63, [1.2;11.01], 0.038245),Chronic gastritis(10.00%, 2.60%, 4.16, [1.36;12.77], 0.026181),Fibromyalgia(10.00%, 3.22%, 3.34, [1.11;10.08], 0.047814),Infective otitis externa(7.50%, 1.49%, 5.38, [1.46;19.88], 0.029828),Migraine with aura(10.00%, 2.48%, 4.38, [1.42;13.48], 0.022759),Onychomycosis due to dermatophyte(22.50%, 9.28%, 2.84, [1.3;6.19], 0.012471),Peripheral neuritis(15.00%, 5.82%, 2.86, [1.14;7.15], 0.032957)	NA	NA	NA
chr15:70531464	chr15-70531464-allele522953-123	INS	122	NA	0.0045385779122541605,0.0,0.0,0.0,0.0	0.00805514	NA	NA	NA	NA	NA	NA	NA	NA	NA	No	NA	HPRC,HGSVC,1KG-ONT	Yes	NA	NA	NA	NA	NA	NA
chr15:70531464	chr15-70531464-allele522951-131	INS	130	NA	0.2700453857791225,0.027377521613832854,0.000992063492063492,0.005964214711729622,0.019427402862985686	0.35274	NA	NA	NA	NA	NA	NA	NA	NA	NA	No	NA	HPRC,HGSVC,1KG-ONT	Yes	NA	NA	NA	NA	NA	NA
chr15:70531464	chr15-70531464-allele522948-161	INS	160	NA	0.0022692889561270802,0.0,0.0,0.003976143141153081,0.0	NA	NA	NA	NA	NA	NA	NA	NA	NA	NA	No	NA	HPRC,HGSVC,1KG-ONT	Yes	NA	NA	NA	NA	NA	NA
chr15:70531464	chr15-70531464-allele522947-143	INS	142	NA	0.007564296520423601,0.020172910662824207,0.001984126984126984,0.0019880715705765406,0.0081799591002045	NA	NA	NA	NA	NA	NA	NA	NA	NA	NA	No	NA	HPRC,HGSVC,1KG-ONT	Yes	NA	NA	NA	NA	NA	NA
chr15:70531464	chr15-70531464-allele522950-149	INS	148	NA	0.0,0.0,0.0,0.0,0.0010224948875255625	NA	NA	NA	NA	NA	NA	NA	NA	NA	NA	No	NA	HPRC,HGSVC,1KG-ONT	Yes	NA	NA	NA	NA	NA	NA
chr15:70531464	chr15-70531464-allele522954-152	INS	151	NA	0.0007564296520423601,0.001440922190201729,0.0,0.0,0.0	NA	NA	NA	NA	NA	NA	NA	NA	NA	NA	No	NA	HPRC,HGSVC,1KG-ONT	Yes	NA	NA	NA	NA	NA	NA
chr15:70531465	chr15-70531465-allele522957-142	INS	141	NA	0.0015128593040847202,0.007204610951008645,0.005952380952380952,0.005964214711729622,0.015337423312883436	0.00329401	NA	NA	NA	NA	NA	NA	NA	NA	NA	No	NA	HPRC,HGSVC,1KG-ONT	Yes	NA	NA	NA	NA	NA	NA
chr15:70531469	chr15-70531469-allele522961-125	INS	124	NA	0.0007564296520423601,0.0,0.0,0.0,0.0	0.000918741	NA	NA	NA	NA	NA	NA	NA	NA	NA	No	NA	HPRC,HGSVC,1KG-ONT	Yes	NA	NA	NA	NA	NA	NA
chr15:70541046	chr15-70541046-allele523039-104	INS	103	NA	0.0,0.001440922190201729,0.0,0.0009940357852882703,0.0010224948875255625	3.94758e-05	NA	NA	NA	NA	NA	NA	NA	NA	NA	No	NA	No	Yes	NA	NA	NA	NA	NA	NA
chr15:70547226	chr15-70547226-allele523088-2278	INS	2277	NA	0.0045385779122541605,0.0,0.0,0.0,0.0	0.00805514	NA	NA	NA	NA	NA	NA	NA	NA	NA	No	NA	HPRC,HGSVC,1KG-ONT	No	NA	NA	NA	NA	NA	NA
chr15:70547226	chr15-70547226-allele523089-2715	INS	2714	NA	0.18532526475037822,0.11239193083573487,0.31746031746031744,0.18190854870775347,0.38650306748466257	0.0146511	NA	NA	NA	NA	NA	NA	NA	NA	NA	No	NA	HPRC,HGSVC,1KG-ONT	No	NA	NA	NA	NA	NA	NA
chr15:70612319	chr15-70612319-allele523632-55	INS	54	NA	0.0,0.0,0.0,0.002982107355864811,0.0	3.94758e-05	NA	NA	NA	NA	NA	NA	NA	NA	NA	No	NA	HPRC,HGSVC,1KG-ONT	No	NA	NA	NA	NA	NA	NA
chr15:70612319	chr15-70612319-allele523630-85	INS	84	NA	0.0045385779122541605,0.0,0.0,0.0009940357852882703,0.0010224948875255625	0.00448129	NA	NA	NA	NA	NA	NA	NA	NA	NA	No	NA	HPRC	No	NA	NA	NA	NA	NA	NA
chr15:70612319	chr15-70612319-allele523628-57	INS	56	NA	0.01739788199697428,0.001440922190201729,0.0,0.0,0.0	0.0296959	NA	NA	NA	NA	NA	NA	NA	NA	NA	No	NA	HPRC,HGSVC,1KG-ONT	No	NA	NA	NA	NA	NA	NA
chr15:70612319	chr15-70612319-allele523623-59	INS	58	NA	0.0022692889561270802,0.0,0.0,0.0,0.0	0.00377908	NA	NA	NA	NA	NA	NA	NA	NA	NA	No	NA	HPRC,HGSVC,1KG-ONT	No	NA	NA	NA	NA	NA	NA
chr15:70612319	chr15-70612319-allele523620-55	INS	54	NA	0.024205748865355523,0.023054755043227664,0.021825396825396824,0.009940357852882704,0.005112474437627812	0.00236121	NA	NA	NA	NA	NA	NA	NA	NA	NA	No	NA	HPRC,HGSVC,1KG-ONT	No	NA	NA	NA	NA	NA	NA
chr15:70612319	chr15-70612319-allele523622-58	INS	57	NA	0.0007564296520423601,0.0,0.0,0.0,0.0	0.000918741	NA	NA	NA	NA	NA	NA	NA	NA	NA	No	NA	HPRC,HGSVC,1KG-ONT	No	NA	NA	NA	NA	NA	NA
chr15:70612319	chr15-70612319-allele523629-57	INS	56	NA	0.01361573373676248,0.0,0.003968253968253968,0.0019880715705765406,0.0	0.0143864	NA	NA	NA	NA	NA	NA	NA	NA	NA	No	NA	HPRC,HGSVC,1KG-ONT	No	NA	NA	NA	NA	NA	NA
chr15:70612319	chr15-70612319-allele523621-83	INS	82	NA	0.009833585476550681,0.001440922190201729,0.0,0.0,0.0	0.0157378	NA	NA	NA	NA	NA	NA	NA	NA	NA	No	NA	HPRC	No	NA	NA	NA	NA	NA	NA
chr15:70618716	chr15-70618716-allele523763-68	INS	67	NA	0.0037821482602118004,0.0,0.0,0.0,0.0	0.00663171	NA	NA	NA	NA	NA	NA	NA	NA	NA	No	NA	HPRC,HGSVC,1KG-ONT	No	NA	NA	NA	NA	NA	NA
chr15:70618734	chr15-70618734-allele523770-81	INS	80	NA	0.0,0.0,0.000992063492063492,0.0,0.0	NA	NA	NA	NA	NA	NA	NA	NA	NA	NA	No	NA	HGSVC,1KG-ONT	No	NA	NA	NA	NA	NA	NA
chr15:70618764	chr15-70618764-allele523774-55	INS	54	NA	0.01059001512859304,0.001440922190201729,0.0,0.0,0.0	0.0171373	NA	NA	NA	NA	NA	NA	NA	NA	NA	No	NA	HPRC,1KG-ONT	No	NA	NA	NA	NA	NA	NA
chr15:70627534	chr15-70627534-allele523877-325	INS	324	NA	0.0022692889561270802,0.0,0.0,0.0,0.0	0.00377908	NA	NA	NA	NA	NA	NA	NA	NA	NA	No	NA	HPRC,HGSVC,1KG-ONT	Yes	NA	NA	NA	NA	NA	NA
chr15:70627534	chr15-70627534-allele523875-326	INS	325	NA	0.06354009077155824,0.004322766570605188,0.0,0.003976143141153081,0.00408997955010225	0.092425	NA	NA	NA	NA	NA	NA	NA	NA	NA	No	NA	HPRC,HGSVC,1KG-ONT	Yes	NA	NA	NA	NA	NA	NA
chr15:70637550	chr15-70637550-allele523978-91	INS	90	NA	0.789712556732224,0.978386167146974,0.9603174603174603,0.9821073558648111,0.9867075664621677	0.223427	NA	NA	NA	NA	NA	NA	NA	NA	NA	No	NA	HPRC,HGSVC,1KG-ONT	Yes	NA	NA	NA	NA	NA	NA
