## Supplemental Table 1 for "Population-scale Long-read Sequencing in the *All of Us* Research Program": 1KG_genotyped_SV_summary.csv (part 98 of 126)

SV_coordinate	SV_ID	SV type	SV length	Mean GenotypePosterior nonref	AF(AFR,AMR,EAS,EUR,SAS)	Fst(AFR vs Non-AFR)	OMIM genes intersected(pLI, LOEUF)	Disease genes intersected(pLI, LOEUF)	Cancer genes intersected(pLI, LOEUF)	ACMG genes intersected(pLI, LOEUF)	OMIM CDS intersected(pLI, LOEUF)	Disease CDS intersected(pLI, LOEUF)	Cancer CDS intersected(pLI, LOEUF)	ACMG CDS intersected(pLI, LOEUF)	Regulatory element_intersected	SegDUP association(INS:within 1kb, DEL:intersect)	Tandem repeats intersected	Detected in other LR datasets(HPRC,HGSVC,1KG-ONT)	Detected in AoU SR(990/1,027 AoU Phase I matched samples)	eQTLs: gene(qvalue)	GWAS associations: trait(gene, rsID, pvalue, LD_r2)	SV-trait associations in AoU Phase I (n = 848 with condition records) (Carrier%, Non-carrier%, OR, [95% CI], pvalue)	SR validation	LR assembly-supported	Locityper validation (percentage of carriers with allele differences <20 between the imputed and Locityper calls.)
chr15:70637571	chr15-70637571-allele523980-91	INS	90	NA	0.08547655068078669,0.005763688760806916,0.0,0.0009940357852882703,0.011247443762781187	0.120983	NA	NA	NA	NA	NA	NA	NA	NA	NA	No	NA	HPRC,HGSVC,1KG-ONT	Yes	NA	NA	NA	NA	NA	NA
chr15:70637571	chr15-70637571-allele523979-96	INS	95	NA	0.0,0.004322766570605188,0.011904761904761904,0.003976143141153081,0.007157464212678937	0.00425535	NA	NA	NA	NA	NA	NA	NA	NA	NA	No	NA	HPRC,HGSVC,1KG-ONT	Yes	NA	NA	NA	NA	NA	NA
chr15:70637621	chr15-70637621-allele523981-93	INS	92	NA	0.00832072617246596,0.01729106628242075,0.03273809523809524,0.005964214711729622,0.00408997955010225	0.00113567	NA	NA	NA	NA	NA	NA	NA	NA	NA	No	NA	HPRC,HGSVC,1KG-ONT	Yes	NA	NA	NA	NA	NA	NA
chr15:70640479	chr15-70640479-allele523997-1	DEL	62	NA	0.0832072617246596,0.005763688760806916,0.0,0.002982107355864811,0.012269938650306749	0.112556	NA	NA	NA	NA	NA	NA	NA	NA	NA	No	NA	HPRC,HGSVC,1KG-ONT	No	NA	NA	NA	NA	NA	NA
chr15:70712051	chr15-70712051-allele524469-53	INS	52	NA	0.0,0.0,0.020833333333333332,0.0,0.022494887525562373	0.0074513	UACA(7.672e-20, 0.833)	UACA(7.672e-20, 0.833)	NA	NA	NA	NA	NA	NA	NA	No	NA	HPRC	No	NA	NA	NA	NA	NA	NA
chr15:70712064	chr15-70712064-allele524477-55	INS	54	NA	0.012859304084720122,0.001440922190201729,0.013888888888888888,0.0,0.02147239263803681	NA	UACA(7.672e-20, 0.833)	UACA(7.672e-20, 0.833)	NA	NA	NA	NA	NA	NA	NA	No	ID=chr15_70712051_70712067;MOTIFS=AT;STRUC=(AT)n	HPRC	No	NA	NA	NA	NA	NA	NA
chr15:70712064	chr15-70712064-allele524478-51	INS	50	NA	0.00832072617246596,0.0,0.0,0.0,0.00408997955010225	0.00821341	UACA(7.672e-20, 0.833)	UACA(7.672e-20, 0.833)	NA	NA	NA	NA	NA	NA	NA	No	ID=chr15_70712051_70712067;MOTIFS=AT;STRUC=(AT)n	HPRC	No	NA	NA	NA	NA	NA	NA
chr15:70712064	chr15-70712064-allele524489-57	INS	56	NA	0.0030257186081694403,0.0,0.0,0.0,0.0	0.00520636	UACA(7.672e-20, 0.833)	UACA(7.672e-20, 0.833)	NA	NA	NA	NA	NA	NA	NA	No	ID=chr15_70712051_70712067;MOTIFS=AT;STRUC=(AT)n	HPRC	No	NA	NA	NA	NA	NA	NA
chr15:70712064	chr15-70712064-allele524482-59	INS	58	NA	0.006051437216338881,0.0,0.0,0.0,0.0	0.0107687	UACA(7.672e-20, 0.833)	UACA(7.672e-20, 0.833)	NA	NA	NA	NA	NA	NA	NA	No	ID=chr15_70712051_70712067;MOTIFS=AT;STRUC=(AT)n	HPRC	No	NA	NA	NA	NA	NA	NA
chr15:70729500	chr15-70729500-allele524627-1	DEL	5669	0.81728	0.4039334341906203,0.07780979827089338,0.02976190476190476,0.09145129224652088,0.09611451942740286	0.324725	UACA(7.672e-20, 0.833)	UACA(7.672e-20, 0.833)	NA	NA	NA	NA	NA	NA	NA	No	NA	HPRC,HGSVC,1KG-ONT	Yes	ENSG00000137821.12(0.04482686486876649),ENSG00000137831.15(0.001917381864784163),ENSG00000245750.10(0.0001267911025478825),ENSG00000259781.1(1.138745047070812e-05)	Core binding factor acute myeloid leukemia(UACA, rs2059322, 1E-9, 0.6969617927750177),Core binding factor acute myeloid leukemia(UACA, rs2059322, 4E-8, 0.6969617927750177),Core binding factor acute myeloid leukemia(UACA, rs10518921, 1E-9, 0.7548461781214821),Core binding factor acute myeloid leukemia(UACA, rs10518921, 4E-8, 0.7548461781214821),Core binding factor acute myeloid leukemia(UACA, rs36008057, 1E-9, 0.7359206642417647),Core binding factor acute myeloid leukemia(UACA, rs36008057, 4E-8, 0.7359206642417647),Core binding factor acute myeloid leukemia(UACA, rs11852677, 1E-9, 0.7421956303297914),Core binding factor acute myeloid leukemia(UACA, rs11852677, 4E-8, 0.7421956303297914),Core binding factor acute myeloid leukemia(UACA, rs11855915, 1E-9, 0.7401164445742504),Core binding factor acute myeloid leukemia(UACA, rs11855915, 4E-8, 0.7401164445742504),Core binding factor acute myeloid leukemia(UACA, rs7177970, 1E-9, 0.7525452483953939),Core binding factor acute myeloid leukemia(UACA, rs7177970, 4E-8, 0.7525452483953939),Overall survival in breast cancer treated with chemotherapy (excluding Par-4 dependent chemotherapy)(UACA, rs62019060, 1E-8, 0.723542355413196)	Acidosis(2.31%, 6.10%, 0.37, [0.17;0.78], 0.006918),Acute on chronic systolic heart failure(0.51%, 2.18%, 0.23, [0.05;1.07], 0.044942),Benign neoplasm of skin of lower limb(2.31%, 0.44%, 5.41, [1.16;25.2], 0.028207),Benign neoplasm of skin of trunk(1.29%, 3.70%, 0.34, [0.12;0.93], 0.030261),Benign neoplasm of transverse colon(2.06%, 4.79%, 0.42, [0.18;0.95], 0.039171),Cardiomyopathy(0.77%, 3.70%, 0.2, [0.06;0.7], 0.005384),Cellulitis of toe(3.08%, 1.09%, 2.89, [1.01;8.28], 0.048718),Chronic congestive heart failure(0.51%, 2.83%, 0.18, [0.04;0.79], 0.01568),Chronic systolic heart failure(0.77%, 3.27%, 0.23, [0.07;0.8], 0.014926),Conjunctival hemorrhage(0.51%, 2.18%, 0.23, [0.05;1.07], 0.044942),Degeneration of cervical intervertebral disc(2.57%, 6.75%, 0.36, [0.18;0.75], 0.005725),Degenerative joint disease of ankle AND/OR foot(3.08%, 0.65%, 4.84, [1.36;17.27], 0.008482),Diverticular disease(1.54%, 3.92%, 0.38, [0.15;0.98], 0.039367),Esophagitis(1.03%, 3.49%, 0.29, [0.1;0.87], 0.022049),Heart failure(2.31%, 5.01%, 0.45, [0.21;0.98], 0.046464),Hypercalcemia(6.17%, 3.27%, 1.95, [1.01;3.77], 0.04906),Hyperkalemia(1.54%, 3.92%, 0.38, [0.15;0.98], 0.039367),Hyperosmolality and or hypernatremia(0.26%, 1.96%, 0.13, [0.02;1.02], 0.024958),Hypo-osmolality and or hyponatremia(1.80%, 4.79%, 0.36, [0.15;0.86], 0.021584),Inflammatory polyarthropathy(0.26%, 1.96%, 0.13, [0.02;1.02], 0.024958),Inguinal hernia(1.03%, 3.27%, 0.31, [0.1;0.93], 0.034817),Low blood pressure(1.80%, 4.36%, 0.4, [0.17;0.96], 0.047931),Presbyopia(8.23%, 12.85%, 0.61, [0.39;0.96], 0.034197),Spondylosis(0.51%, 2.40%, 0.21, [0.05;0.96], 0.04534),Tibialis tendinitis(3.86%, 1.53%, 2.59, [1.05;6.42], 0.048869),Varicella(0.26%, 1.96%, 0.13, [0.02;1.02], 0.024958),Inflammation of cervix(3.15%, 0.30%, 10.63, [1.34;84.38], 0.007442)	NA	NA	NA
chr15:70792740	chr15-70792740-allele525258-1	DEL	62	NA	0.0030257186081694403,0.0,0.0,0.0,0.0	0.00520636	NA	NA	NA	NA	NA	NA	NA	NA	NA	No	NA	HPRC,1KG-ONT	No	NA	NA	NA	NA	NA	NA
chr15:70792748	chr15-70792748-allele525268-1	DEL	54	NA	0.0037821482602118004,0.002881844380403458,0.0,0.0,0.0	0.00324023	NA	NA	NA	NA	NA	NA	NA	NA	NA	No	NA	HPRC,1KG-ONT	No	NA	NA	NA	NA	NA	NA
chr15:70803712	chr15-70803712-allele525391-1	DEL	763	NA	0.0,0.0,0.0,0.0,0.0010224948875255625	NA	NA	NA	NA	NA	NA	NA	NA	NA	NA	No	NA	No	Yes	NA	NA	NA	NA	NA	NA
chr15:70829745	chr15-70829745-allele525702-348	INS	347	NA	0.0,0.02881844380403458,0.001984126984126984,0.002982107355864811,0.0	0.00402719	LARP6(0.00013783, 0.957)	NA	NA	NA	NA	NA	NA	NA	NA	No	NA	HPRC,1KG-ONT	Yes	NA	NA	NA	NA	NA	NA
chr15:70850768	chr15-70850768-allele525827-2785	INS	2784	NA	0.0,0.01440922190201729,0.022817460317460316,0.0,0.0	0.00549983	LARP6(0.00013783, 0.957)	NA	NA	NA	NA	NA	NA	NA	NA	No	NA	HPRC,HGSVC,1KG-ONT	No	NA	NA	NA	NA	NA	NA
chr15:70861402	chr15-70861402-allele525877-312	INS	311	NA	0.0,0.011527377521613832,0.0,0.0009940357852882703,0.0	0.00114796	LRRC49(0.00057888, 0.84)	NA	NA	NA	NA	NA	NA	NA	NA	No	NA	HPRC,HGSVC,1KG-ONT	Yes	NA	NA	NA	NA	NA	NA
chr15:70861402	chr15-70861402-allele525875-313	INS	312	NA	0.12859304084720122,0.35446685878962536,0.22718253968253968,0.37773359840954274,0.29243353783231085	0.0800855	LRRC49(0.00057888, 0.84)	NA	NA	NA	NA	NA	NA	NA	NA	No	NA	HPRC,HGSVC,1KG-ONT	Yes	NA	NA	NA	NA	NA	NA
chr15:70861402	chr15-70861402-allele525876-314	INS	313	NA	0.0007564296520423601,0.001440922190201729,0.0,0.004970178926441352,0.007157464212678937	0.000863716	LRRC49(0.00057888, 0.84)	NA	NA	NA	NA	NA	NA	NA	NA	No	NA	HPRC,HGSVC,1KG-ONT	Yes	NA	NA	NA	NA	NA	NA
chr15:70906029	chr15-70906029-allele526133-1	DEL	290	NA	0.0,0.0,0.007936507936507936,0.0,0.006134969325153374	0.00199905	LRRC49(0.00057888, 0.84)	NA	NA	NA	NA	NA	NA	NA	NA	No	NA	No	Yes	NA	NA	NA	NA	NA	NA
chr15:71058947	chr15-71058947-allele526374-321	INS	320	NA	0.0,0.001440922190201729,0.0,0.007952286282306162,0.002044989775051125	0.00151771	NA	NA	NA	NA	NA	NA	NA	NA	NA	No	NA	No	Yes	NA	NA	NA	NA	NA	NA
chr15:71111561	chr15-71111561-allele526714-340	INS	339	NA	0.0,0.0,0.011904761904761904,0.0,0.002044989775051125	0.00207258	THSD4(1.8906e-12, 0.727)	NA	NA	NA	NA	NA	NA	NA	NA	No	NA	No	Yes	NA	NA	NA	NA	NA	NA
chr15:71120303	chr15-71120303-allele526754-82	INS	81	NA	0.0022692889561270802,0.0,0.0,0.0,0.0	0.00377908	THSD4(1.8906e-12, 0.727)	NA	NA	NA	NA	NA	NA	NA	NA	No	NA	HGSVC	Yes	NA	NA	NA	NA	NA	NA
chr15:71142148	chr15-71142148-allele526925-62	INS	61	NA	0.0015128593040847202,0.0,0.0,0.0,0.0	0.00234988	THSD4(1.8906e-12, 0.727)	NA	NA	NA	NA	NA	NA	NA	NA	No	NA	No	Yes	NA	NA	NA	NA	NA	NA
chr15:71160164	chr15-71160164-allele527059-1	DEL	301	NA	0.0,0.0,0.0,0.0009940357852882703,0.0	NA	THSD4(1.8906e-12, 0.727)	NA	NA	NA	NA	NA	NA	NA	NA	No	NA	No	Yes	NA	NA	NA	NA	NA	NA
chr15:71172704	chr15-71172704-allele527146-71	INS	70	NA	0.0015128593040847202,0.0,0.0,0.0,0.0	0.00234988	THSD4(1.8906e-12, 0.727)	NA	NA	NA	NA	NA	NA	NA	NA	No	NA	No	No	NA	NA	NA	NA	NA	NA
chr15:71182070	chr15-71182070-allele527273-1	DEL	3525	NA	0.0007564296520423601,0.005763688760806916,0.001984126984126984,0.018886679920477135,0.03067484662576687	0.00848509	THSD4(1.8906e-12, 0.727)	NA	NA	NA	NA	NA	NA	NA	NA	No	NA	HGSVC,1KG-ONT	Yes	NA	NA	NA	NA	NA	NA
chr15:71199496	chr15-71199496-allele527394-379	INS	378	NA	0.007564296520423601,0.0,0.0,0.0,0.0	0.0137297	THSD4(1.8906e-12, 0.727)	NA	NA	NA	NA	NA	NA	NA	NA	No	NA	HPRC,HGSVC,1KG-ONT	Yes	NA	NA	NA	NA	NA	NA
chr15:71199520	chr15-71199520-allele527398-1	DEL	300	NA	0.031013615733736764,0.004322766570605188,0.0,0.0,0.0	0.0502698	THSD4(1.8906e-12, 0.727)	NA	NA	NA	NA	NA	NA	NA	NA	No	NA	HPRC,1KG-ONT	Yes	NA	NA	NA	NA	NA	NA
chr15:71199647	chr15-71199647-allele527411-76	INS	75	NA	0.0007564296520423601,0.0,0.0,0.0,0.0	0.000918741	THSD4(1.8906e-12, 0.727)	NA	NA	NA	NA	NA	NA	NA	NA	No	NA	HPRC,HGSVC,1KG-ONT	No	NA	NA	NA	NA	NA	NA
chr15:71199679	chr15-71199679-allele527417-88	INS	87	NA	0.0,0.002881844380403458,0.0,0.0009940357852882703,0.0	NA	THSD4(1.8906e-12, 0.727)	NA	NA	NA	NA	NA	NA	NA	NA	No	NA	HPRC,HGSVC,1KG-ONT	No	NA	NA	NA	NA	NA	NA
chr15:71199679	chr15-71199679-allele527416-299	INS	298	NA	0.00529500756429652,0.0,0.0,0.0,0.0	0.00947665	THSD4(1.8906e-12, 0.727)	NA	NA	NA	NA	NA	NA	NA	NA	No	NA	HPRC,HGSVC,1KG-ONT	Yes	NA	NA	NA	NA	NA	NA
chr15:71199679	chr15-71199679-allele527415-97	INS	96	NA	0.0007564296520423601,0.002881844380403458,0.0,0.006958250497017893,0.0	9.6519e-05	THSD4(1.8906e-12, 0.727)	NA	NA	NA	NA	NA	NA	NA	NA	No	NA	HPRC,HGSVC,1KG-ONT	No	NA	NA	NA	NA	NA	NA
chr15:71199679	chr15-71199679-allele527424-460	INS	459	NA	0.0,0.0,0.003968253968253968,0.0,0.0	NA	THSD4(1.8906e-12, 0.727)	NA	NA	NA	NA	NA	NA	NA	NA	No	NA	HPRC,HGSVC,1KG-ONT	Yes	NA	NA	NA	NA	NA	NA
chr15:71199679	chr15-71199679-allele527418-464	INS	463	NA	0.0,0.0,0.0,0.0009940357852882703,0.0	NA	THSD4(1.8906e-12, 0.727)	NA	NA	NA	NA	NA	NA	NA	NA	No	NA	HPRC,HGSVC,1KG-ONT	Yes	NA	NA	NA	NA	NA	NA
chr15:71199679	chr15-71199679-allele527426-77	INS	76	NA	0.0007564296520423601,0.0,0.0,0.0,0.0	0.000918741	THSD4(1.8906e-12, 0.727)	NA	NA	NA	NA	NA	NA	NA	NA	No	NA	HPRC,HGSVC,1KG-ONT	No	NA	NA	NA	NA	NA	NA
chr15:71199679	chr15-71199679-allele527414-88	INS	87	NA	0.2314674735249622,0.1239193083573487,0.3541666666666667,0.16302186878727634,0.3210633946830266	0.000409958	THSD4(1.8906e-12, 0.727)	NA	NA	NA	NA	NA	NA	NA	NA	No	NA	HPRC,HGSVC,1KG-ONT	No	NA	NA	NA	NA	NA	NA
chr15:71199690	chr15-71199690-allele527429-82	INS	81	NA	0.0015128593040847202,0.001440922190201729,0.0,0.0,0.002044989775051125	NA	THSD4(1.8906e-12, 0.727)	NA	NA	NA	NA	NA	NA	NA	NA	No	NA	HPRC,HGSVC,1KG-ONT	No	NA	NA	NA	NA	NA	NA
chr15:71199698	chr15-71199698-allele527431-96	INS	95	NA	0.10665658093797277,0.012968299711815562,0.0,0.006958250497017893,0.010224948875255624	0.140203	THSD4(1.8906e-12, 0.727)	NA	NA	NA	NA	NA	NA	NA	NA	No	NA	HPRC,HGSVC,1KG-ONT	No	NA	NA	NA	NA	NA	NA
chr15:71199699	chr15-71199699-allele527435-457	INS	456	NA	0.0,0.0,0.0,0.0009940357852882703,0.0	NA	THSD4(1.8906e-12, 0.727)	NA	NA	NA	NA	NA	NA	NA	NA	No	NA	HPRC,HGSVC,1KG-ONT	Yes	NA	NA	NA	NA	NA	NA
chr15:71199699	chr15-71199699-allele527437-253	INS	252	NA	0.0015128593040847202,0.0,0.0,0.0,0.0	0.00234988	THSD4(1.8906e-12, 0.727)	NA	NA	NA	NA	NA	NA	NA	NA	No	NA	HPRC,HGSVC,1KG-ONT	Yes	NA	NA	NA	NA	NA	NA
chr15:71199699	chr15-71199699-allele527436-72	INS	71	NA	0.0007564296520423601,0.0,0.0,0.0009940357852882703,0.0	NA	THSD4(1.8906e-12, 0.727)	NA	NA	NA	NA	NA	NA	NA	NA	No	NA	HPRC,HGSVC,1KG-ONT	No	NA	NA	NA	NA	NA	NA
chr15:71199699	chr15-71199699-allele527441-289	INS	288	NA	0.0015128593040847202,0.002881844380403458,0.00496031746031746,0.0009940357852882703,0.003067484662576687	NA	THSD4(1.8906e-12, 0.727)	NA	NA	NA	NA	NA	NA	NA	NA	No	NA	HPRC,HGSVC,1KG-ONT	Yes	NA	NA	NA	NA	NA	NA
chr15:71199699	chr15-71199699-allele527440-753	INS	752	NA	0.0,0.0,0.008928571428571428,0.0,0.002044989775051125	0.00151771	THSD4(1.8906e-12, 0.727)	NA	NA	NA	NA	NA	NA	NA	NA	No	NA	HPRC,HGSVC,1KG-ONT	Yes	NA	NA	NA	NA	NA	NA
chr15:71199699	chr15-71199699-allele527433-309	INS	308	NA	0.291981845688351,0.027377521613832854,0.018849206349206348,0.014910536779324055,0.049079754601226995	0.320226	THSD4(1.8906e-12, 0.727)	NA	NA	NA	NA	NA	NA	NA	NA	No	NA	HPRC,HGSVC,1KG-ONT	Yes	NA	NA	NA	NA	NA	NA
chr15:71199699	chr15-71199699-allele527439-361	INS	360	NA	0.0,0.001440922190201729,0.0,0.0019880715705765406,0.0010224948875255625	0.000224143	THSD4(1.8906e-12, 0.727)	NA	NA	NA	NA	NA	NA	NA	NA	No	NA	HPRC,HGSVC,1KG-ONT	Yes	NA	NA	NA	NA	NA	NA
chr15:71199699	chr15-71199699-allele527434-518	INS	517	NA	0.0045385779122541605,0.001440922190201729,0.00992063492063492,0.0009940357852882703,0.003067484662576687	NA	THSD4(1.8906e-12, 0.727)	NA	NA	NA	NA	NA	NA	NA	NA	No	NA	HPRC,HGSVC,1KG-ONT	Yes	NA	NA	NA	NA	NA	NA
chr15:71199699	chr15-71199699-allele527438-292	INS	291	NA	0.0,0.0,0.0,0.0,0.00408997955010225	NA	THSD4(1.8906e-12, 0.727)	NA	NA	NA	NA	NA	NA	NA	NA	No	NA	HPRC,HGSVC,1KG-ONT	Yes	NA	NA	NA	NA	NA	NA
chr15:71199705	chr15-71199705-allele527450-856	INS	855	NA	0.00832072617246596,0.001440922190201729,0.0,0.0,0.007157464212678937	0.00442652	THSD4(1.8906e-12, 0.727)	NA	NA	NA	NA	NA	NA	NA	NA	No	NA	HPRC,HGSVC,1KG-ONT	No	NA	NA	NA	NA	NA	NA
chr15:71199705	chr15-71199705-allele527456-680	INS	679	NA	0.0007564296520423601,0.0,0.0,0.0,0.0	0.000918741	THSD4(1.8906e-12, 0.727)	NA	NA	NA	NA	NA	NA	NA	NA	No	NA	HPRC,HGSVC,1KG-ONT	Yes	NA	NA	NA	NA	NA	NA
chr15:71199705	chr15-71199705-allele527453-682	INS	681	NA	0.0022692889561270802,0.004322766570605188,0.000992063492063492,0.016898608349900597,0.0	0.000720138	THSD4(1.8906e-12, 0.727)	NA	NA	NA	NA	NA	NA	NA	NA	No	NA	HPRC,HGSVC,1KG-ONT	Yes	NA	NA	NA	NA	NA	NA
chr15:71199705	chr15-71199705-allele527452-306	INS	305	NA	0.02042360060514372,0.0,0.0,0.0,0.0	0.0375102	THSD4(1.8906e-12, 0.727)	NA	NA	NA	NA	NA	NA	NA	NA	No	NA	HPRC,HGSVC,1KG-ONT	Yes	NA	NA	NA	NA	NA	NA
chr15:71199783	chr15-71199783-allele527469-230	INS	229	NA	0.01588502269288956,0.001440922190201729,0.0,0.0,0.0	0.0269135	THSD4(1.8906e-12, 0.727)	NA	NA	NA	NA	NA	NA	NA	NA	No	NA	HPRC,HGSVC,1KG-ONT	No	NA	NA	NA	NA	NA	NA
chr15:71199804	chr15-71199804-allele527478-475	INS	474	NA	0.01059001512859304,0.0,0.0,0.0,0.0	0.0193739	THSD4(1.8906e-12, 0.727)	NA	NA	NA	NA	NA	NA	NA	NA	No	NA	HPRC,HGSVC,1KG-ONT	Yes	NA	NA	NA	NA	NA	NA
chr15:71199804	chr15-71199804-allele527480-471	INS	470	NA	0.0,0.0,0.0,0.0009940357852882703,0.0	NA	THSD4(1.8906e-12, 0.727)	NA	NA	NA	NA	NA	NA	NA	NA	No	NA	HPRC,HGSVC,1KG-ONT	Yes	NA	NA	NA	NA	NA	NA
chr15:71199804	chr15-71199804-allele527484-462	INS	461	NA	0.0,0.002881844380403458,0.0,0.006958250497017893,0.0	0.0010336	THSD4(1.8906e-12, 0.727)	NA	NA	NA	NA	NA	NA	NA	NA	No	NA	HPRC,HGSVC,1KG-ONT	Yes	NA	NA	NA	NA	NA	NA
chr15:71199804	chr15-71199804-allele527479-471	INS	470	NA	0.0,0.01729106628242075,0.0,0.0009940357852882703,0.0	0.00180841	THSD4(1.8906e-12, 0.727)	NA	NA	NA	NA	NA	NA	NA	NA	No	NA	HPRC,HGSVC,1KG-ONT	Yes	NA	NA	NA	NA	NA	NA
chr15:71199804	chr15-71199804-allele527476-473	INS	472	NA	0.0,0.002881844380403458,0.007936507936507936,0.009940357852882704,0.003067484662576687	0.0036046	THSD4(1.8906e-12, 0.727)	NA	NA	NA	NA	NA	NA	NA	NA	No	NA	HPRC,HGSVC,1KG-ONT	Yes	NA	NA	NA	NA	NA	NA
chr15:71199852	chr15-71199852-allele527500-53	INS	52	NA	0.0,0.0,0.0,0.0,0.0010224948875255625	NA	THSD4(1.8906e-12, 0.727)	NA	NA	NA	NA	NA	NA	NA	NA	No	NA	No	Yes	NA	NA	NA	NA	NA	NA
chr15:71199852	chr15-71199852-allele527501-1	DEL	52	NA	0.05068078668683813,0.002881844380403458,0.0,0.0,0.0	0.0870995	THSD4(1.8906e-12, 0.727)	NA	NA	NA	NA	NA	NA	NA	NA	No	NA	HPRC,HGSVC	No	NA	NA	NA	NA	NA	NA
chr15:71199857	chr15-71199857-allele527509-219	INS	218	NA	0.0007564296520423601,0.004322766570605188,0.0,0.0,0.0	NA	THSD4(1.8906e-12, 0.727)	NA	NA	NA	NA	NA	NA	NA	NA	No	NA	HPRC,HGSVC,1KG-ONT	Yes	NA	NA	NA	NA	NA	NA
chr15:71199857	chr15-71199857-allele527507-647	INS	646	NA	0.0022692889561270802,0.0,0.0,0.0,0.0	0.00377908	THSD4(1.8906e-12, 0.727)	NA	NA	NA	NA	NA	NA	NA	NA	No	NA	HPRC,HGSVC,1KG-ONT	Yes	NA	NA	NA	NA	NA	NA
chr15:71199857	chr15-71199857-allele527504-699	INS	698	NA	0.01059001512859304,0.001440922190201729,0.000992063492063492,0.0009940357852882703,0.0	0.0135033	THSD4(1.8906e-12, 0.727)	NA	NA	NA	NA	NA	NA	NA	NA	No	NA	HPRC,HGSVC,1KG-ONT	Yes	NA	NA	NA	NA	NA	NA
chr15:71199857	chr15-71199857-allele527505-429	INS	428	NA	0.0,0.002881844380403458,0.0,0.002982107355864811,0.0010224948875255625	0.000593574	THSD4(1.8906e-12, 0.727)	NA	NA	NA	NA	NA	NA	NA	NA	No	NA	HPRC,HGSVC,1KG-ONT	Yes	NA	NA	NA	NA	NA	NA
chr15:71199879	chr15-71199879-allele527517-695	INS	694	NA	0.00529500756429652,0.005763688760806916,0.000992063492063492,0.017892644135188866,0.0	NA	THSD4(1.8906e-12, 0.727)	NA	NA	NA	NA	NA	NA	NA	NA	No	NA	HPRC,HGSVC,1KG-ONT	Yes	NA	NA	NA	NA	NA	NA
chr15:71199879	chr15-71199879-allele527516-643	INS	642	NA	0.13313161875945537,0.5100864553314121,0.17162698412698413,0.4552683896620278,0.2658486707566462	0.096443	THSD4(1.8906e-12, 0.727)	NA	NA	NA	NA	NA	NA	NA	NA	No	NA	HPRC,HGSVC,1KG-ONT	Yes	NA	NA	NA	NA	NA	NA
chr15:71199879	chr15-71199879-allele527515-1080	INS	1079	NA	0.0,0.0,0.000992063492063492,0.0,0.0	NA	THSD4(1.8906e-12, 0.727)	NA	NA	NA	NA	NA	NA	NA	NA	No	NA	HPRC,HGSVC	Yes	NA	NA	NA	NA	NA	NA
chr15:71199893	chr15-71199893-allele527523-186	INS	185	NA	0.0,0.001440922190201729,0.0,0.0,0.0	NA	THSD4(1.8906e-12, 0.727)	NA	NA	NA	NA	NA	NA	NA	NA	No	NA	HPRC,HGSVC,1KG-ONT	Yes	NA	NA	NA	NA	NA	NA
chr15:71199893	chr15-71199893-allele527524-195	INS	194	NA	0.0007564296520423601,0.0,0.0,0.0,0.0	0.000918741	THSD4(1.8906e-12, 0.727)	NA	NA	NA	NA	NA	NA	NA	NA	No	NA	HPRC,HGSVC,1KG-ONT	Yes	NA	NA	NA	NA	NA	NA
chr15:71199893	chr15-71199893-allele527520-103	INS	102	NA	0.00832072617246596,0.001440922190201729,0.0,0.0,0.002044989775051125	0.00954065	THSD4(1.8906e-12, 0.727)	NA	NA	NA	NA	NA	NA	NA	NA	No	NA	HPRC,HGSVC,1KG-ONT	Yes	NA	NA	NA	NA	NA	NA
chr15:71199893	chr15-71199893-allele527519-186	INS	185	NA	0.015128593040847202,0.0,0.0,0.0,0.0	0.0277836	THSD4(1.8906e-12, 0.727)	NA	NA	NA	NA	NA	NA	NA	NA	No	NA	HPRC,HGSVC,1KG-ONT	Yes	NA	NA	NA	NA	NA	NA
chr15:71199893	chr15-71199893-allele527525-279	INS	278	NA	0.0,0.001440922190201729,0.002976190476190476,0.002982107355864811,0.002044989775051125	0.00114796	THSD4(1.8906e-12, 0.727)	NA	NA	NA	NA	NA	NA	NA	NA	No	NA	HPRC,HGSVC,1KG-ONT	Yes	NA	NA	NA	NA	NA	NA
chr15:71199893	chr15-71199893-allele527532-195	INS	194	NA	0.0,0.001440922190201729,0.0,0.0009940357852882703,0.0010224948875255625	3.94758e-05	THSD4(1.8906e-12, 0.727)	NA	NA	NA	NA	NA	NA	NA	NA	No	NA	HPRC,HGSVC,1KG-ONT	Yes	NA	NA	NA	NA	NA	NA
chr15:71199893	chr15-71199893-allele527521-186	INS	185	NA	0.046898638426626324,0.3645533141210375,0.14384920634920634,0.378727634194831,0.21370143149284254	0.134947	THSD4(1.8906e-12, 0.727)	NA	NA	NA	NA	NA	NA	NA	NA	No	NA	HPRC,HGSVC,1KG-ONT	Yes	NA	NA	NA	NA	NA	NA
chr15:71199914	chr15-71199914-allele527533-239	INS	238	NA	0.00680786686838124,0.0,0.000992063492063492,0.0,0.002044989775051125	0.00697365	THSD4(1.8906e-12, 0.727)	NA	NA	NA	NA	NA	NA	NA	NA	No	NA	HPRC,HGSVC,1KG-ONT	Yes	NA	NA	NA	NA	NA	NA
chr15:71199918	chr15-71199918-allele527542-400	INS	399	NA	0.0037821482602118004,0.0,0.0,0.0,0.0	0.00663171	THSD4(1.8906e-12, 0.727)	NA	NA	NA	NA	NA	NA	NA	NA	No	NA	HPRC,HGSVC,1KG-ONT	Yes	NA	NA	NA	NA	NA	NA
chr15:71199918	chr15-71199918-allele527539-182	INS	181	NA	0.0022692889561270802,0.0,0.0,0.0019880715705765406,0.0	0.000980669	THSD4(1.8906e-12, 0.727)	NA	NA	NA	NA	NA	NA	NA	NA	No	NA	HPRC,HGSVC,1KG-ONT	Yes	NA	NA	NA	NA	NA	NA
chr15:71199920	chr15-71199920-allele527547-182	INS	181	NA	0.0045385779122541605,0.13544668587896252,0.00992063492063492,0.03180914512922465,0.018404907975460124	0.0215866	THSD4(1.8906e-12, 0.727)	NA	NA	NA	NA	NA	NA	NA	NA	No	NA	HPRC,HGSVC,1KG-ONT	Yes	NA	NA	NA	NA	NA	NA
chr15:71199920	chr15-71199920-allele527551-182	INS	181	NA	0.0,0.0,0.0,0.0009940357852882703,0.0	NA	THSD4(1.8906e-12, 0.727)	NA	NA	NA	NA	NA	NA	NA	NA	No	NA	HPRC,HGSVC,1KG-ONT	Yes	NA	NA	NA	NA	NA	NA
chr15:71214092	chr15-71214092-allele527668-58	INS	57	NA	0.00832072617246596,0.001440922190201729,0.0,0.0,0.0	0.0129393	THSD4(1.8906e-12, 0.727)	NA	NA	NA	NA	NA	NA	NA	NA	No	NA	1KG-ONT	Yes	NA	NA	NA	NA	NA	NA
chr15:71214100	chr15-71214100-allele527673-83	INS	82	NA	0.04311649016641452,0.002881844380403458,0.0,0.0009940357852882703,0.0	0.0717341	THSD4(1.8906e-12, 0.727)	NA	NA	NA	NA	NA	NA	NA	NA	No	NA	HPRC,HGSVC	Yes	NA	NA	NA	NA	NA	NA
chr15:71299976	chr15-71299976-allele528483-70	INS	69	NA	0.0015128593040847202,0.0,0.0,0.0,0.0	0.00234988	THSD4(1.8906e-12, 0.727)	NA	NA	NA	NA	NA	NA	NA	NA	No	NA	No	No	NA	NA	NA	NA	NA	NA
chr15:71416273	chr15-71416273-allele529841-1	DEL	5078	NA	0.32299546142208774,0.5547550432276657,0.48214285714285715,0.38866799204771374,0.3609406952965235	0.0264307	THSD4(1.8906e-12, 0.727)	NA	NA	NA	NA	NA	NA	NA	NA	No	NA	HPRC,HGSVC,1KG-ONT	Yes	NA	NA	NA	NA	NA	NA
chr15:71441333	chr15-71441333-allele530097-123	INS	122	NA	0.45007564296520425,0.5734870317002881,0.435515873015873,0.5119284294234593,0.5460122699386503	0.00704793	THSD4(1.8906e-12, 0.727)	NA	NA	NA	NA	NA	NA	NA	NA	No	NA	HPRC,HGSVC,1KG-ONT	Yes	NA	NA	NA	NA	NA	NA
chr15:71441333	chr15-71441333-allele530099-123	INS	122	NA	0.018910741301059002,0.0,0.0,0.0,0.0	0.0347404	THSD4(1.8906e-12, 0.727)	NA	NA	NA	NA	NA	NA	NA	NA	No	NA	HPRC,HGSVC,1KG-ONT	Yes	NA	NA	NA	NA	NA	NA
chr15:71441333	chr15-71441333-allele530100-122	INS	121	NA	0.0,0.0,0.002976190476190476,0.0,0.0	3.94758e-05	THSD4(1.8906e-12, 0.727)	NA	NA	NA	NA	NA	NA	NA	NA	No	NA	HPRC,HGSVC,1KG-ONT	Yes	NA	NA	NA	NA	NA	NA
chr15:71442606	chr15-71442606-allele530164-97	INS	96	NA	0.0,0.0,0.006944444444444444,0.0,0.0	0.000778337	THSD4(1.8906e-12, 0.727)	NA	NA	NA	NA	NA	NA	NA	NA	No	NA	HPRC,HGSVC	No	NA	NA	NA	NA	NA	NA
chr15:71459324	chr15-71459324-allele530376-63	INS	62	NA	0.0037821482602118004,0.0,0.0,0.0,0.0	0.00663171	THSD4(1.8906e-12, 0.727)	NA	NA	NA	NA	NA	NA	NA	NA	No	NA	HPRC,HGSVC,1KG-ONT	Yes	NA	NA	NA	NA	NA	NA
chr15:71459382	chr15-71459382-allele530396-65	INS	64	NA	0.049167927382753406,0.010086455331412104,0.001984126984126984,0.003976143141153081,0.04703476482617587	0.0219412	THSD4(1.8906e-12, 0.727)	NA	NA	NA	NA	NA	NA	NA	NA	No	ID=chr15_71459380_71459404;MOTIFS=TC;STRUC=(TC)n	HPRC,HGSVC,1KG-ONT	Yes	NA	NA	NA	NA	NA	NA
chr15:71459382	chr15-71459382-allele530400-93	INS	92	NA	0.0007564296520423601,0.0,0.0,0.0,0.0	0.000918741	THSD4(1.8906e-12, 0.727)	NA	NA	NA	NA	NA	NA	NA	NA	No	ID=chr15_71459380_71459404;MOTIFS=TC;STRUC=(TC)n	HPRC,HGSVC	Yes	NA	NA	NA	NA	NA	NA
chr15:71459382	chr15-71459382-allele530398-101	INS	100	NA	0.0037821482602118004,0.0,0.0,0.0,0.0	0.00663171	THSD4(1.8906e-12, 0.727)	NA	NA	NA	NA	NA	NA	NA	NA	No	ID=chr15_71459380_71459404;MOTIFS=TC;STRUC=(TC)n	HPRC,HGSVC	Yes	NA	NA	NA	NA	NA	NA
chr15:71564664	chr15-71564664-allele531359-1	DEL	55	NA	0.014372163388804841,0.004322766570605188,0.001984126984126984,0.0019880715705765406,0.003067484662576687	0.0112195	THSD4(1.8906e-12, 0.727)	NA	NA	NA	NA	NA	NA	NA	NA	No	NA	HPRC,HGSVC	No	NA	NA	NA	NA	NA	NA
chr15:71564694	chr15-71564694-allele531364-1	DEL	86	NA	0.7133131618759455,0.5129682997118156,0.2916666666666667,0.5536779324055666,0.43660531697341515	0.133536	THSD4(1.8906e-12, 0.727)	NA	NA	NA	NA	NA	NA	NA	NA	No	NA	HPRC,HGSVC,1KG-ONT	No	NA	NA	NA	NA	NA	NA
chr15:71577709	chr15-71577709-allele531507-66	INS	65	NA	0.0,0.0,0.0,0.0009940357852882703,0.002044989775051125	3.94758e-05	THSD4(1.8906e-12, 0.727)	NA	NA	NA	NA	NA	NA	NA	NA	No	NA	HPRC,HGSVC,1KG-ONT	No	NA	NA	NA	NA	NA	NA
chr15:71577709	chr15-71577709-allele531506-61	INS	60	NA	0.0007564296520423601,0.0,0.0,0.004970178926441352,0.0	NA	THSD4(1.8906e-12, 0.727)	NA	NA	NA	NA	NA	NA	NA	NA	No	NA	HPRC,HGSVC,1KG-ONT	No	NA	NA	NA	NA	NA	NA
chr15:71577709	chr15-71577709-allele531508-71	INS	70	NA	0.0007564296520423601,0.0,0.0,0.0,0.0	0.000918741	THSD4(1.8906e-12, 0.727)	NA	NA	NA	NA	NA	NA	NA	NA	No	NA	HPRC,HGSVC,1KG-ONT	No	NA	NA	NA	NA	NA	NA
chr15:71577709	chr15-71577709-allele531504-51	INS	50	NA	0.014372163388804841,0.069164265129683,0.0882936507936508,0.05864811133200795,0.07975460122699386	0.0315059	THSD4(1.8906e-12, 0.727)	NA	NA	NA	NA	NA	NA	NA	NA	No	NA	HPRC,1KG-ONT	No	NA	NA	NA	NA	NA	NA
chr15:71589230	chr15-71589230-allele531672-1	DEL	1396	0.948382	0.08850226928895613,0.2334293948126801,0.19543650793650794,0.31809145129224653,0.2505112474437628	0.0756776	THSD4(1.8906e-12, 0.727)	NA	NA	NA	NA	NA	NA	NA	NA	No	NA	HPRC,HGSVC,1KG-ONT	Yes	NA	Facial morphology (segment 24)(THSD4, rs112087864, 7E-11, 0.7701675868713292),Facial morphology traits (59 NSCL/P endophenotypic segments)(THSD4, rs12591454, 2E-8, 0.9271348915014042),Height(THSD4, rs11635147, 2E-14, 0.8490831737586022)	Adjustment disorder with anxious mood(3.03%, 0.92%, 3.35, [1.07;10.52], 0.038908),Biceps tendinitis(4.04%, 1.23%, 3.38, [1.25;9.12], 0.017194),Blood coagulation disorder(3.54%, 0.77%, 4.73, [1.48;15.07], 0.009185),Cervical radiculopathy(10.10%, 5.69%, 1.86, [1.05;3.29], 0.035307),Cobalamin deficiency(3.03%, 0.62%, 5.05, [1.41;18.07], 0.013527),Displacement of cervical intervertebral disc(5.05%, 1.69%, 3.09, [1.29;7.39], 0.01527),Diverticular disease(0.51%, 3.54%, 0.14, [0.02;1.03], 0.02483),Epidermoid cyst(4.55%, 1.69%, 2.77, [1.13;6.78], 0.030097),Gallstone(6.06%, 2.77%, 2.27, [1.07;4.79], 0.044718),Hematuria syndrome(10.10%, 5.69%, 1.86, [1.05;3.29], 0.035307),Hypertensive disorder(10.61%, 5.85%, 1.91, [1.09;3.34], 0.025619),Infectious disease(7.07%, 2.15%, 3.46, [1.62;7.38], 0.002101),Knee joint effusion(12.63%, 6.15%, 2.2, [1.3;3.73], 0.005423),Lateral epicondylitis(5.05%, 1.69%, 3.09, [1.29;7.39], 0.01527),Localized infection of skin AND/OR subcutaneous tissue(0.51%, 3.38%, 0.15, [0.02;1.08], 0.024551),Lumbago with sciatica(4.55%, 8.92%, 0.49, [0.24;1.0], 0.049992),Meibomian gland dysfunction(3.03%, 0.62%, 5.05, [1.41;18.07], 0.013527),Meibomian gland dysfunction of right eye(3.03%, 0.77%, 4.03, [1.22;13.35], 0.024046),Neoplasm of uncertain behavior of skin(7.07%, 3.23%, 2.28, [1.14;4.57], 0.023928),Overactive urinary bladder(6.57%, 2.15%, 3.19, [1.47;6.91], 0.004294),Panic disorder without agoraphobia(1.01%, 4.15%, 0.24, [0.06;1.0], 0.04134),Prolapsed lumbar intervertebral disc(7.07%, 3.38%, 2.17, [1.09;4.33], 0.04136),Seborrheic dermatitis(9.09%, 4.15%, 2.31, [1.24;4.29], 0.010448),Sleep disorder(9.60%, 5.08%, 1.99, [1.1;3.58], 0.027045),Streptococcus agalactiae infection(3.03%, 0.92%, 3.35, [1.07;10.52], 0.038908),Urticaria(8.08%, 3.85%, 2.2, [1.15;4.21], 0.021892),Vitreous degeneration(5.05%, 1.69%, 3.09, [1.29;7.39], 0.01527),Cervicitis and endocervicitis(7.04%, 2.75%, 2.68, [1.15;6.24], 0.039443),Primary malignant neoplasm of prostate(18.52%, 7.32%, 2.88, [1.17;7.11], 0.033497)	NA	NA	NA
chr15:71593136	chr15-71593136-allele531723-1	DEL	338	NA	0.6308623298033282,0.8544668587896254,0.935515873015873,0.9015904572564613,0.8875255623721882	0.216969	THSD4(1.8906e-12, 0.727)	NA	NA	NA	NA	NA	NA	NA	NA	No	NA	HPRC,HGSVC,1KG-ONT	Yes	NA	NA	NA	NA	NA	NA
chr15:71698620	chr15-71698620-allele532513-73	INS	72	NA	0.0226928895612708,0.06628242074927954,0.15079365079365079,0.11232604373757456,0.1554192229038855	0.0571538	THSD4(1.8906e-12, 0.727)	NA	NA	NA	NA	NA	NA	NA	NA	No	NA	No	Yes	NA	NA	NA	NA	NA	NA
chr15:71699206	chr15-71699206-allele532523-1	DEL	232	NA	0.5892586989409985,0.36023054755043227,0.5248015873015873,0.28628230616302186,0.3773006134969325	0.0765422	THSD4(1.8906e-12, 0.727)	NA	NA	NA	NA	NA	NA	NA	NA	No	NA	HPRC,HGSVC,1KG-ONT	Yes	NA	NA	NA	NA	NA	NA
chr15:71724287	chr15-71724287-allele532857-55	INS	54	NA	0.0045385779122541605,0.04755043227665706,0.025793650793650792,0.05069582504970179,0.06134969325153374	0.0246172	THSD4(1.8906e-12, 0.727)	NA	NA	NA	NA	NA	NA	NA	NA	No	NA	No	No	NA	NA	NA	NA	NA	NA
chr15:71724785	chr15-71724785-allele532888-1	DEL	360	NA	0.6384266263237519,0.9293948126801153,0.9553571428571429,0.9940357852882704,0.9979550102249489	0.408158	THSD4(1.8906e-12, 0.727)	NA	NA	NA	NA	NA	NA	NA	NA	No	NA	HPRC,HGSVC,1KG-ONT	No	NA	NA	NA	NA	NA	NA
chr15:71724879	chr15-71724879-allele532891-1	DEL	180	NA	0.039334341906202726,0.005763688760806916,0.00496031746031746,0.0009940357852882703,0.0010224948875255625	0.0509982	THSD4(1.8906e-12, 0.727)	NA	NA	NA	NA	NA	NA	NA	NA	No	NA	HPRC,HGSVC,1KG-ONT	No	NA	NA	NA	NA	NA	NA
chr15:71757534	chr15-71757534-allele533314-134	INS	133	NA	0.08698940998487141,0.012968299711815562,0.000992063492063492,0.0019880715705765406,0.002044989775051125	0.12674	THSD4(1.8906e-12, 0.727)	NA	NA	NA	NA	NA	NA	NA	NA	No	NA	HPRC,HGSVC,1KG-ONT	Yes	NA	NA	NA	NA	NA	NA
chr15:71757534	chr15-71757534-allele533315-134	INS	133	NA	0.8267776096822995,0.9149855907780979,0.9553571428571429,0.9811133200795229,0.99079754601227	0.129489	THSD4(1.8906e-12, 0.727)	NA	NA	NA	NA	NA	NA	NA	NA	No	NA	HPRC,HGSVC,1KG-ONT	Yes	NA	NA	NA	NA	NA	NA
chr15:71757534	chr15-71757534-allele533316-134	INS	133	NA	0.07261724659606657,0.008645533141210375,0.0,0.0009940357852882703,0.0	0.114955	THSD4(1.8906e-12, 0.727)	NA	NA	NA	NA	NA	NA	NA	NA	No	NA	HPRC,HGSVC,1KG-ONT	Yes	NA	NA	NA	NA	NA	NA
chr15:71768926	chr15-71768926-allele533461-183	INS	182	NA	0.0007564296520423601,0.018731988472622477,0.007936507936507936,0.0,0.003067484662576687	0.00281781	THSD4(1.8906e-12, 0.727)	NA	NA	NA	NA	NA	NA	NA	NA	No	NA	HPRC,HGSVC,1KG-ONT	No	NA	NA	NA	NA	NA	NA
chr15:71768926	chr15-71768926-allele533462-129	INS	128	NA	0.0,0.001440922190201729,0.001984126984126984,0.0,0.0	3.94758e-05	THSD4(1.8906e-12, 0.727)	NA	NA	NA	NA	NA	NA	NA	NA	No	NA	HPRC,HGSVC,1KG-ONT	No	NA	NA	NA	NA	NA	NA
chr15:71768926	chr15-71768926-allele533458-180	INS	179	NA	0.0037821482602118004,0.004322766570605188,0.016865079365079364,0.0,0.0	NA	THSD4(1.8906e-12, 0.727)	NA	NA	NA	NA	NA	NA	NA	NA	No	NA	HPRC,HGSVC,1KG-ONT	No	NA	NA	NA	NA	NA	NA
chr15:71768926	chr15-71768926-allele533456-180	INS	179	NA	0.0529500756429652,0.027377521613832854,0.12202380952380952,0.007952286282306162,0.065439672801636	NA	THSD4(1.8906e-12, 0.727)	NA	NA	NA	NA	NA	NA	NA	NA	No	NA	HPRC,HGSVC,1KG-ONT	No	NA	NA	NA	NA	NA	NA
chr15:71768926	chr15-71768926-allele533457-130	INS	129	NA	0.0022692889561270802,0.0,0.007936507936507936,0.006958250497017893,0.0	NA	THSD4(1.8906e-12, 0.727)	NA	NA	NA	NA	NA	NA	NA	NA	No	NA	HPRC,HGSVC,1KG-ONT	No	NA	NA	NA	NA	NA	NA
chr15:71768926	chr15-71768926-allele533460-182	INS	181	NA	0.0015128593040847202,0.0,0.0,0.0,0.0	0.00234988	THSD4(1.8906e-12, 0.727)	NA	NA	NA	NA	NA	NA	NA	NA	No	NA	HPRC,HGSVC,1KG-ONT	No	NA	NA	NA	NA	NA	NA
chr15:71768960	chr15-71768960-allele533464-196	INS	195	NA	0.01739788199697428,0.004322766570605188,0.007936507936507936,0.0,0.0081799591002045	0.00846031	THSD4(1.8906e-12, 0.727)	NA	NA	NA	NA	NA	NA	NA	NA	No	NA	HPRC,HGSVC,1KG-ONT	No	NA	NA	NA	NA	NA	NA
chr15:71769140	chr15-71769140-allele533484-183	INS	182	NA	0.0037821482602118004,0.0,0.0,0.0,0.0	0.00642696	THSD4(1.8906e-12, 0.727)	NA	NA	NA	NA	NA	NA	NA	NA	No	NA	HPRC,HGSVC,1KG-ONT	No	NA	NA	NA	NA	NA	NA
chr15:71769140	chr15-71769140-allele533476-182	INS	181	NA	0.0340393343419062,0.001440922190201729,0.007936507936507936,0.0009940357852882703,0.007157464212678937	0.0341006	THSD4(1.8906e-12, 0.727)	NA	NA	NA	NA	NA	NA	NA	NA	No	NA	HPRC,HGSVC,1KG-ONT	No	NA	NA	NA	NA	NA	NA
chr15:71769140	chr15-71769140-allele533480-230	INS	229	NA	0.00529500756429652,0.0,0.0,0.0,0.0	0.00947665	THSD4(1.8906e-12, 0.727)	NA	NA	NA	NA	NA	NA	NA	NA	No	NA	HPRC,HGSVC,1KG-ONT	No	NA	NA	NA	NA	NA	NA
chr15:71769140	chr15-71769140-allele533477-231	INS	230	NA	0.009077155824508321,0.001440922190201729,0.002976190476190476,0.0019880715705765406,0.0	0.00714794	THSD4(1.8906e-12, 0.727)	NA	NA	NA	NA	NA	NA	NA	NA	No	NA	HPRC,HGSVC,1KG-ONT	No	NA	NA	NA	NA	NA	NA
chr15:71769140	chr15-71769140-allele533479-183	INS	182	NA	0.0,0.0,0.0,0.0009940357852882703,0.0	NA	THSD4(1.8906e-12, 0.727)	NA	NA	NA	NA	NA	NA	NA	NA	No	NA	HPRC,HGSVC,1KG-ONT	No	NA	NA	NA	NA	NA	NA
chr15:71769140	chr15-71769140-allele533488-233	INS	232	NA	0.0007564296520423601,0.0,0.0,0.004970178926441352,0.0	NA	THSD4(1.8906e-12, 0.727)	NA	NA	NA	NA	NA	NA	NA	NA	No	NA	HPRC,HGSVC,1KG-ONT	No	NA	NA	NA	NA	NA	NA
chr15:71769140	chr15-71769140-allele533487-181	INS	180	NA	0.0,0.0,0.027777777777777776,0.0,0.0	0.00433468	THSD4(1.8906e-12, 0.727)	NA	NA	NA	NA	NA	NA	NA	NA	No	NA	HPRC,HGSVC,1KG-ONT	No	NA	NA	NA	NA	NA	NA
chr15:71769148	chr15-71769148-allele533489-132	INS	131	NA	0.0045385779122541605,0.0,0.0,0.0,0.0010224948875255625	0.00598883	THSD4(1.8906e-12, 0.727)	NA	NA	NA	NA	NA	NA	NA	NA	No	NA	HPRC,HGSVC,1KG-ONT	No	NA	NA	NA	NA	NA	NA
chr15:71769149	chr15-71769149-allele533490-369	INS	368	NA	0.04084720121028744,0.008645533141210375,0.05654761904761905,0.005964214711729622,0.016359918200409	0.00517197	THSD4(1.8906e-12, 0.727)	NA	NA	NA	NA	NA	NA	NA	NA	No	NA	HPRC	No	NA	NA	NA	NA	NA	NA
chr15:71769190	chr15-71769190-allele533499-192	INS	191	NA	0.018910741301059002,0.021613832853025938,0.012896825396825396,0.0009940357852882703,0.005112474437627812	0.00346218	THSD4(1.8906e-12, 0.727)	NA	NA	NA	NA	NA	NA	NA	NA	No	NA	HPRC,HGSVC,1KG-ONT	No	NA	NA	NA	NA	NA	NA
chr15:71769206	chr15-71769206-allele533505-80	INS	79	NA	0.09379727685325265,0.02881844380403458,0.23214285714285715,0.09343936381709742,0.16666666666666666	0.00837965	THSD4(1.8906e-12, 0.727)	NA	NA	NA	NA	NA	NA	NA	NA	No	NA	HPRC,HGSVC	No	NA	NA	NA	NA	NA	NA
chr15:71769206	chr15-71769206-allele533507-80	INS	79	NA	0.00529500756429652,0.002881844380403458,0.0,0.0,0.0	0.00576273	THSD4(1.8906e-12, 0.727)	NA	NA	NA	NA	NA	NA	NA	NA	No	NA	HPRC,HGSVC	No	NA	NA	NA	NA	NA	NA
chr15:71769206	chr15-71769206-allele533506-80	INS	79	NA	0.0007564296520423601,0.0,0.0,0.0,0.0	0.000918741	THSD4(1.8906e-12, 0.727)	NA	NA	NA	NA	NA	NA	NA	NA	No	NA	HPRC,HGSVC	No	NA	NA	NA	NA	NA	NA
chr15:71769255	chr15-71769255-allele533513-80	INS	79	NA	0.0,0.001440922190201729,0.0,0.0,0.0010224948875255625	NA	THSD4(1.8906e-12, 0.727)	NA	NA	NA	NA	NA	NA	NA	NA	No	NA	HPRC,HGSVC	No	NA	NA	NA	NA	NA	NA
chr15:71769255	chr15-71769255-allele533511-188	INS	187	NA	0.0007564296520423601,0.001440922190201729,0.0,0.006958250497017893,0.005112474437627812	0.000790109	THSD4(1.8906e-12, 0.727)	NA	NA	NA	NA	NA	NA	NA	NA	No	NA	HPRC,HGSVC,1KG-ONT	No	NA	NA	NA	NA	NA	NA
chr15:71769255	chr15-71769255-allele533510-137	INS	136	NA	0.0022692889561270802,0.004322766570605188,0.005952380952380952,0.0019880715705765406,0.011247443762781187	0.00082442	THSD4(1.8906e-12, 0.727)	NA	NA	NA	NA	NA	NA	NA	NA	No	NA	HPRC,HGSVC,1KG-ONT	No	NA	NA	NA	NA	NA	NA
chr15:71769290	chr15-71769290-allele533519-128	INS	127	NA	0.0,0.001440922190201729,0.0,0.0,0.0	NA	THSD4(1.8906e-12, 0.727)	NA	NA	NA	NA	NA	NA	NA	NA	No	NA	HPRC,HGSVC,1KG-ONT	No	NA	NA	NA	NA	NA	NA
chr15:71769357	chr15-71769357-allele533528-135	INS	134	NA	0.07110438729198185,0.011527377521613832,0.016865079365079364,0.013916500994035786,0.014314928425357873	0.0540752	THSD4(1.8906e-12, 0.727)	NA	NA	NA	NA	NA	NA	NA	NA	No	NA	HPRC,HGSVC,1KG-ONT	No	NA	NA	NA	NA	NA	NA
chr15:71769395	chr15-71769395-allele533541-129	INS	128	NA	0.0,0.010086455331412104,0.001984126984126984,0.0,0.0	0.00114796	THSD4(1.8906e-12, 0.727)	NA	NA	NA	NA	NA	NA	NA	NA	No	NA	HPRC,HGSVC,1KG-ONT	No	NA	NA	NA	NA	NA	NA
chr15:71769395	chr15-71769395-allele533533-128	INS	127	NA	0.3653555219364599,0.2896253602305475,0.4007936507936508,0.21073558648111332,0.21574642126789367	0.016987	THSD4(1.8906e-12, 0.727)	NA	NA	NA	NA	NA	NA	NA	NA	No	NA	HPRC,HGSVC,1KG-ONT	No	NA	NA	NA	NA	NA	NA
chr15:71769395	chr15-71769395-allele533539-128	INS	127	NA	0.007564296520423601,0.001440922190201729,0.0,0.0,0.0	0.0115415	THSD4(1.8906e-12, 0.727)	NA	NA	NA	NA	NA	NA	NA	NA	No	NA	HPRC,HGSVC,1KG-ONT	No	NA	NA	NA	NA	NA	NA
chr15:71769395	chr15-71769395-allele533536-128	INS	127	NA	0.00680786686838124,0.0,0.0,0.0,0.0	0.0123139	THSD4(1.8906e-12, 0.727)	NA	NA	NA	NA	NA	NA	NA	NA	No	NA	HPRC,HGSVC,1KG-ONT	No	NA	NA	NA	NA	NA	NA
chr15:71769395	chr15-71769395-allele533538-129	INS	128	NA	0.0,0.0,0.0,0.004970178926441352,0.0	0.000408842	THSD4(1.8906e-12, 0.727)	NA	NA	NA	NA	NA	NA	NA	NA	No	NA	HPRC,HGSVC,1KG-ONT	No	NA	NA	NA	NA	NA	NA
chr15:71769395	chr15-71769395-allele533542-129	INS	128	NA	0.0007564296520423601,0.0,0.0,0.0,0.0	0.000918741	THSD4(1.8906e-12, 0.727)	NA	NA	NA	NA	NA	NA	NA	NA	No	NA	HPRC,HGSVC,1KG-ONT	No	NA	NA	NA	NA	NA	NA
chr15:71769395	chr15-71769395-allele533540-128	INS	127	NA	0.0007564296520423601,0.0,0.0,0.0,0.0	0.000918741	THSD4(1.8906e-12, 0.727)	NA	NA	NA	NA	NA	NA	NA	NA	No	NA	HPRC,HGSVC,1KG-ONT	No	NA	NA	NA	NA	NA	NA
chr15:71769395	chr15-71769395-allele533547-127	INS	126	NA	0.0,0.001440922190201729,0.0,0.0009940357852882703,0.0	NA	THSD4(1.8906e-12, 0.727)	NA	NA	NA	NA	NA	NA	NA	NA	No	NA	HPRC,HGSVC,1KG-ONT	No	NA	NA	NA	NA	NA	NA
chr15:71769395	chr15-71769395-allele533537-128	INS	127	NA	0.0007564296520423601,0.0,0.0,0.0,0.0	0.000918741	THSD4(1.8906e-12, 0.727)	NA	NA	NA	NA	NA	NA	NA	NA	No	NA	HPRC,HGSVC,1KG-ONT	No	NA	NA	NA	NA	NA	NA
chr15:71769395	chr15-71769395-allele533543-128	INS	127	NA	0.0022692889561270802,0.0,0.007936507936507936,0.0,0.0010224948875255625	NA	THSD4(1.8906e-12, 0.727)	NA	NA	NA	NA	NA	NA	NA	NA	No	NA	HPRC,HGSVC,1KG-ONT	No	NA	NA	NA	NA	NA	NA
chr15:71769395	chr15-71769395-allele533534-128	INS	127	NA	0.03479576399394856,0.41786743515850144,0.0992063492063492,0.4423459244532803,0.33537832310838445	0.189652	THSD4(1.8906e-12, 0.727)	NA	NA	NA	NA	NA	NA	NA	NA	No	NA	HPRC,HGSVC,1KG-ONT	No	NA	NA	NA	NA	NA	NA
chr15:71769395	chr15-71769395-allele533535-128	INS	127	NA	0.00529500756429652,0.03170028818443804,0.0,0.04970178926441352,0.03067484662576687	0.0111437	THSD4(1.8906e-12, 0.727)	NA	NA	NA	NA	NA	NA	NA	NA	No	NA	HPRC,HGSVC,1KG-ONT	No	NA	NA	NA	NA	NA	NA
chr15:71842088	chr15-71842088-allele534231-1	DEL	183	NA	0.031013615733736764,0.001440922190201729,0.0,0.0,0.0	0.0544254	MYO9A(1.0, 0.414)	NA	NA	NA	NA	NA	NA	NA	NA	No	NA	HPRC,HGSVC,1KG-ONT	Yes	NA	NA	NA	NA	NA	NA
chr15:71845254	chr15-71845254-allele534256-1	DEL	108	NA	0.07261724659606657,0.005763688760806916,0.0,0.0009940357852882703,0.0	0.118665	MYO9A(1.0, 0.414)	NA	NA	NA	NA	NA	NA	NA	NA	No	NA	HPRC,HGSVC,1KG-ONT	Yes	NA	NA	NA	NA	NA	NA
chr15:71900316	chr15-71900316-allele534614-1	DEL	81	NA	0.018910741301059002,0.08069164265129683,0.0,0.0,0.0010224948875255625	NA	MYO9A(1.0, 0.414)	NA	NA	NA	NA	NA	NA	NA	NA	No	NA	HPRC,HGSVC,1KG-ONT	Yes	NA	NA	NA	NA	NA	NA
chr15:71910168	chr15-71910168-allele534729-51	INS	50	NA	0.0007564296520423601,0.001440922190201729,0.00496031746031746,0.004970178926441352,0.010224948875255624	0.00227622	MYO9A(1.0, 0.414)	NA	NA	NA	NA	NA	NA	NA	NA	No	NA	1KG-ONT	No	NA	NA	NA	NA	NA	NA
chr15:71910168	chr15-71910168-allele534728-71	INS	70	NA	0.0,0.007204610951008645,0.0,0.0,0.0	0.000408842	MYO9A(1.0, 0.414)	NA	NA	NA	NA	NA	NA	NA	NA	No	NA	HPRC,1KG-ONT	No	NA	NA	NA	NA	NA	NA
chr15:71910168	chr15-71910168-allele534702-77	INS	76	NA	0.0,0.04610951008645533,0.0,0.0,0.0	0.0053435	MYO9A(1.0, 0.414)	NA	NA	NA	NA	NA	NA	NA	NA	No	NA	HPRC,1KG-ONT	No	NA	NA	NA	NA	NA	NA
chr15:71910168	chr15-71910168-allele534705-103	INS	102	NA	0.0007564296520423601,0.002881844380403458,0.0,0.0,0.0010224948875255625	NA	MYO9A(1.0, 0.414)	NA	NA	NA	NA	NA	NA	NA	NA	No	NA	HPRC	No	NA	NA	NA	NA	NA	NA
chr15:71910168	chr15-71910168-allele534703-73	INS	72	NA	0.012102874432677761,0.020172910662824207,0.0,0.0009940357852882703,0.0	0.00465522	MYO9A(1.0, 0.414)	NA	NA	NA	NA	NA	NA	NA	NA	No	NA	HPRC,1KG-ONT	No	NA	NA	NA	NA	NA	NA
chr15:71925176	chr15-71925176-allele534800-1	DEL	58	NA	0.0,0.007204610951008645,0.00992063492063492,0.0,0.0	0.00198306	MYO9A(1.0, 0.414)	NA	NA	NA	NA	NA	NA	NA	NA	No	NA	HGSVC	No	NA	NA	NA	NA	NA	NA
chr15:71988592	chr15-71988592-allele535350-327	INS	326	NA	0.00680786686838124,0.0,0.0,0.0,0.0010224948875255625	0.0101459	MYO9A(1.0, 0.414)	NA	NA	NA	NA	NA	NA	NA	NA	No	NA	No	Yes	NA	NA	NA	NA	NA	NA
chr15:72093624	chr15-72093624-allele535906-1	DEL	2193	NA	0.048411497730711045,0.3285302593659942,0.12103174603174603,0.3648111332007952,0.3067484662576687	0.139227	MYO9A(1.0, 0.414)	NA	NA	NA	NA	NA	NA	NA	NA	No	NA	HPRC,HGSVC,1KG-ONT	Yes	NA	NA	NA	NA	NA	NA
chr15:72100869	chr15-72100869-allele535971-1	DEL	50	NA	0.0037821482602118004,0.007204610951008645,0.0,0.0,0.0	0.000962849	MYO9A(1.0, 0.414)	NA	NA	NA	NA	NA	NA	NA	NA	No	NA	HPRC,HGSVC,1KG-ONT	No	NA	NA	NA	NA	NA	NA
chr15:72100908	chr15-72100908-allele535975-1	DEL	50	NA	0.0264750378214826,0.002881844380403458,0.0,0.012922465208747515,0.022494887525562373	0.008907	MYO9A(1.0, 0.414)	NA	NA	NA	NA	NA	NA	NA	NA	No	NA	HPRC,HGSVC,1KG-ONT	No	NA	NA	NA	NA	NA	NA
chr15:72100919	chr15-72100919-allele535979-596	INS	595	NA	0.0007564296520423601,0.001440922190201729,0.000992063492063492,0.0019880715705765406,0.003067484662576687	NA	MYO9A(1.0, 0.414)	NA	NA	NA	NA	NA	NA	NA	NA	No	NA	No	No	NA	NA	NA	NA	NA	NA
chr15:72101087	chr15-72101087-allele535989-1	DEL	398	NA	0.0030257186081694403,0.001440922190201729,0.0,0.0,0.0010224948875255625	0.00188938	MYO9A(1.0, 0.414)	NA	NA	NA	NA	NA	NA	NA	NA	No	NA	No	No	NA	NA	NA	NA	NA	NA
chr15:72101122	chr15-72101122-allele535990-1	DEL	222	NA	0.0,0.007204610951008645,0.0,0.0,0.0	0.000203029	MYO9A(1.0, 0.414)	NA	NA	NA	NA	NA	NA	NA	NA	No	NA	HPRC,HGSVC,1KG-ONT	No	NA	NA	NA	NA	NA	NA
chr15:72101210	chr15-72101210-allele535991-1	DEL	623	NA	0.0,0.0,0.00496031746031746,0.0,0.003067484662576687	0.000963133	MYO9A(1.0, 0.414)	NA	NA	NA	NA	NA	NA	NA	NA	No	NA	HPRC	No	NA	NA	NA	NA	NA	NA
chr15:72101309	chr15-72101309-allele535992-1	DEL	176	NA	0.006051437216338881,0.059077809798270896,0.0248015873015873,0.0,0.0010224948875255625	0.0043271	MYO9A(1.0, 0.414)	NA	NA	NA	NA	NA	NA	NA	NA	No	NA	HPRC,1KG-ONT	No	NA	NA	NA	NA	NA	NA
chr15:72101652	chr15-72101652-allele536002-1	DEL	50	NA	0.03177004538577912,0.001440922190201729,0.0,0.0009940357852882703,0.0	0.0536458	MYO9A(1.0, 0.414)	NA	NA	NA	NA	NA	NA	NA	NA	No	NA	HPRC,HGSVC,1KG-ONT	Yes	NA	NA	NA	NA	NA	NA
chr15:72103283	chr15-72103283-allele536033-57	INS	56	NA	0.07110438729198185,0.19596541786743515,0.4107142857142857,0.17395626242544732,0.2443762781186094	0.101578	MYO9A(1.0, 0.414)	NA	NA	NA	NA	NA	NA	NA	enhancer	No	NA	1KG-ONT	No	NA	NA	NA	NA	NA	NA
chr15:72136446	chr15-72136446-allele536255-2592	INS	2591	NA	0.0015128593040847202,0.07492795389048991,0.0,0.0,0.0010224948875255625	0.00700695	SENP8(0.012692, 1.052)	NA	NA	NA	NA	NA	NA	NA	NA	No	NA	HPRC,1KG-ONT	No	NA	NA	NA	NA	NA	NA
chr15:72209407	chr15-72209407-allele536551-1	DEL	52	NA	0.00832072617246596,0.0,0.054563492063492064,0.0,0.02147239263803681	0.00385626	PKM(0.96144, 0.515)	PKM(0.96144, 0.515)	NA	NA	NA	NA	NA	NA	NA	No	NA	HPRC,HGSVC	No	NA	NA	NA	NA	NA	NA
chr15:72209409	chr15-72209409-allele536552-1	DEL	50	NA	0.0015128593040847202,0.0,0.0,0.0,0.0	0.00234988	PKM(0.96144, 0.515)	PKM(0.96144, 0.515)	NA	NA	NA	NA	NA	NA	NA	No	NA	HPRC,HGSVC	No	NA	NA	NA	NA	NA	NA
chr15:72275841	chr15-72275841-allele536955-1	DEL	214	NA	0.0022692889561270802,0.0,0.0,0.0,0.0	0.00377908	NA	NA	NA	NA	NA	NA	NA	NA	NA	No	NA	HPRC,HGSVC,1KG-ONT	No	NA	NA	NA	NA	NA	NA
chr15:72275860	chr15-72275860-allele536957-1	DEL	144	NA	0.27155824508320725,0.3285302593659942,0.566468253968254,0.2644135188866799,0.3179959100204499	0.0220013	NA	NA	NA	NA	NA	NA	NA	NA	NA	No	NA	HPRC,HGSVC,1KG-ONT	No	NA	NA	NA	NA	NA	NA
chr15:72275860	chr15-72275860-allele536958-1	DEL	192	0.881347	0.5900151285930408,0.6296829971181557,0.3531746031746032,0.7226640159045725,0.6584867075664622	NA	NA	NA	NA	NA	NA	NA	NA	NA	NA	No	NA	HPRC,HGSVC,1KG-ONT	No	NA	Rate of cognitive decline in mild cognitive impairment (time interaction)(PARP6, rs11637611, 1E-15, 0.5014129848467253)	Acanthosis nigricans(0.98%, 3.65%, 0.26, [0.08;0.84], 0.031132),Asthma(16.17%, 24.82%, 0.59, [0.38;0.9], 0.019462),Degeneration of thoracic intervertebral disc(1.13%, 4.38%, 0.25, [0.09;0.73], 0.01564),Intestinal infectious disease(2.25%, 5.84%, 0.37, [0.16;0.89], 0.041678),Metabolic syndrome X(1.83%, 6.57%, 0.27, [0.11;0.63], 0.004402),Osteophyte of bone(1.41%, 4.38%, 0.31, [0.11;0.87], 0.031539),Polycystic ovary(1.27%, 5.11%, 0.24, [0.09;0.65], 0.007867),Residual hemorrhoidal skin tags(3.80%, 8.03%, 0.45, [0.22;0.94], 0.039886),Snapping thumb syndrome(0.70%, 3.65%, 0.19, [0.05;0.66], 0.013024),Streptococcus agalactiae infection(0.98%, 3.65%, 0.26, [0.08;0.84], 0.031132),Trichomonal vulvovaginitis(3.11%, 8.08%, 0.37, [0.15;0.88], 0.040415)	NA	NA	NA
chr15:72279586	chr15-72279586-allele536992-1	DEL	3650	NA	0.06505295007564296,0.0,0.0,0.0,0.0	0.115988	NA	NA	NA	NA	NA	NA	NA	NA	NA	No	NA	HPRC,HGSVC,1KG-ONT	Yes	NA	NA	NA	NA	NA	NA
chr15:72325195	chr15-72325195-allele537327-63	INS	62	NA	0.006051437216338881,0.0,0.0,0.0,0.0	0.0108963	NA	NA	NA	NA	NA	NA	NA	NA	NA	No	NA	HPRC	Yes	NA	NA	NA	NA	NA	NA
chr15:72325195	chr15-72325195-allele537329-51	INS	50	NA	0.0037821482602118004,0.0,0.008928571428571428,0.0,0.0	NA	NA	NA	NA	NA	NA	NA	NA	NA	NA	No	NA	HPRC	Yes	NA	NA	NA	NA	NA	NA
chr15:72325195	chr15-72325195-allele537328-55	INS	54	NA	0.0015128593040847202,0.0,0.0,0.0,0.0	0.00234988	NA	NA	NA	NA	NA	NA	NA	NA	NA	No	NA	HPRC	Yes	NA	NA	NA	NA	NA	NA
chr15:72347196	chr15-72347196-allele537567-322	INS	321	0.762886	0.19364599092284418,0.7305475504322767,0.6696428571428571,0.8409542743538767,0.7484662576687117	0.461398	HEXA(5.5652e-11, 0.947)	HEXA(5.5652e-11, 0.947)	NA	NA	NA	NA	NA	NA	NA	No	NA	HPRC,HGSVC,1KG-ONT	Yes	ENSG00000213614.11(0.0001006086746703567)	NA	NA	NA	NA	NA
chr15:72347196	chr15-72347196-allele537570-321	INS	320	NA	0.0030257186081694403,0.023054755043227664,0.054563492063492064,0.013916500994035786,0.06339468302658487	0.0222954	HEXA(5.5652e-11, 0.947)	HEXA(5.5652e-11, 0.947)	NA	NA	NA	NA	NA	NA	NA	No	NA	HPRC,HGSVC,1KG-ONT	Yes	NA	NA	NA	NA	NA	NA
chr15:72347196	chr15-72347196-allele537569-324	INS	323	NA	0.00832072617246596,0.001440922190201729,0.0,0.0,0.003067484662576687	0.00821341	HEXA(5.5652e-11, 0.947)	HEXA(5.5652e-11, 0.947)	NA	NA	NA	NA	NA	NA	NA	No	NA	HPRC,HGSVC,1KG-ONT	Yes	NA	NA	NA	NA	NA	NA
chr15:72347196	chr15-72347196-allele537568-323	INS	322	NA	0.04236006051437216,0.012968299711815562,0.028769841269841268,0.016898608349900597,0.006134969325153374	0.0139263	HEXA(5.5652e-11, 0.947)	HEXA(5.5652e-11, 0.947)	NA	NA	NA	NA	NA	NA	NA	No	NA	HPRC,HGSVC,1KG-ONT	Yes	NA	NA	NA	NA	NA	NA
chr15:72396670	chr15-72396670-allele537939-484	INS	483	NA	0.10363086232980333,0.002881844380403458,0.04563492063492063,0.0,0.002044989775051125	0.105095	NA	NA	NA	NA	NA	NA	NA	NA	NA	No	NA	HPRC,HGSVC,1KG-ONT	No	NA	NA	NA	NA	NA	NA
chr15:72396769	chr15-72396769-allele537967-529	INS	528	NA	0.0007564296520423601,0.0,0.0,0.0,0.0	0.000918741	NA	NA	NA	NA	NA	NA	NA	NA	NA	No	NA	HPRC,HGSVC,1KG-ONT	No	NA	NA	NA	NA	NA	NA
chr15:72396769	chr15-72396769-allele537956-481	INS	480	NA	0.0045385779122541605,0.001440922190201729,0.002976190476190476,0.0009940357852882703,0.0	0.00179551	NA	NA	NA	NA	NA	NA	NA	NA	NA	No	NA	HPRC,HGSVC,1KG-ONT	No	NA	NA	NA	NA	NA	NA
chr15:72396769	chr15-72396769-allele537963-529	INS	528	NA	0.006051437216338881,0.002881844380403458,0.0,0.0,0.0	0.00707186	NA	NA	NA	NA	NA	NA	NA	NA	NA	No	NA	HPRC,HGSVC,1KG-ONT	No	NA	NA	NA	NA	NA	NA
chr15:72396769	chr15-72396769-allele537964-529	INS	528	NA	0.0045385779122541605,0.001440922190201729,0.0,0.0,0.0	0.00598883	NA	NA	NA	NA	NA	NA	NA	NA	NA	No	NA	HPRC,HGSVC,1KG-ONT	No	NA	NA	NA	NA	NA	NA
chr15:72396769	chr15-72396769-allele537955-581	INS	580	NA	0.0,0.001440922190201729,0.0,0.0019880715705765406,0.0010224948875255625	0.000224143	NA	NA	NA	NA	NA	NA	NA	NA	NA	No	NA	HPRC,HGSVC,1KG-ONT	No	NA	NA	NA	NA	NA	NA
chr15:72396769	chr15-72396769-allele537971-529	INS	528	NA	0.0007564296520423601,0.0,0.0,0.0,0.006134969325153374	NA	NA	NA	NA	NA	NA	NA	NA	NA	NA	No	NA	HPRC,HGSVC,1KG-ONT	No	NA	NA	NA	NA	NA	NA
chr15:72396769	chr15-72396769-allele537961-529	INS	528	NA	0.0,0.001440922190201729,0.0,0.0,0.0	NA	NA	NA	NA	NA	NA	NA	NA	NA	NA	No	NA	HPRC,HGSVC,1KG-ONT	No	NA	NA	NA	NA	NA	NA
chr15:72396769	chr15-72396769-allele537962-529	INS	528	NA	0.0015128593040847202,0.0,0.0,0.005964214711729622,0.0010224948875255625	NA	NA	NA	NA	NA	NA	NA	NA	NA	NA	No	NA	HPRC,HGSVC,1KG-ONT	No	NA	NA	NA	NA	NA	NA
chr15:72396769	chr15-72396769-allele537953-353	INS	352	NA	0.007564296520423601,0.001440922190201729,0.0,0.0,0.0	0.0114487	NA	NA	NA	NA	NA	NA	NA	NA	NA	No	NA	HPRC,HGSVC,1KG-ONT	No	NA	NA	NA	NA	NA	NA
chr15:72396769	chr15-72396769-allele537954-529	INS	528	NA	0.6603630862329803,0.8731988472622478,0.7896825396825397,0.8916500994035785,0.8486707566462167	0.10322	NA	NA	NA	NA	NA	NA	NA	NA	NA	No	NA	HPRC,HGSVC,1KG-ONT	No	NA	NA	NA	NA	NA	NA
chr15:72396769	chr15-72396769-allele537965-529	INS	528	NA	0.0022692889561270802,0.0,0.0,0.0,0.0	0.00377908	NA	NA	NA	NA	NA	NA	NA	NA	NA	No	NA	HPRC,HGSVC,1KG-ONT	No	NA	NA	NA	NA	NA	NA
chr15:72396769	chr15-72396769-allele537960-529	INS	528	NA	0.024205748865355523,0.002881844380403458,0.0,0.0009940357852882703,0.0	0.0379866	NA	NA	NA	NA	NA	NA	NA	NA	NA	No	NA	HPRC,HGSVC,1KG-ONT	No	NA	NA	NA	NA	NA	NA
chr15:72396787	chr15-72396787-allele537972-557	INS	556	NA	0.018910741301059002,0.03170028818443804,0.010912698412698412,0.014910536779324055,0.034764826175869123	NA	NA	NA	NA	NA	NA	NA	NA	NA	NA	No	NA	HPRC,HGSVC,1KG-ONT	No	NA	NA	NA	NA	NA	NA
chr15:72396805	chr15-72396805-allele537973-1178	INS	1177	NA	0.00832072617246596,0.0,0.0,0.0,0.0	0.0151436	NA	NA	NA	NA	NA	NA	NA	NA	NA	No	NA	No	No	NA	NA	NA	NA	NA	NA
chr15:72396806	chr15-72396806-allele537974-177	INS	176	NA	0.0529500756429652,0.0,0.0,0.0,0.0	0.0952609	NA	NA	NA	NA	NA	NA	NA	NA	NA	No	NA	HPRC,HGSVC,1KG-ONT	No	NA	NA	NA	NA	NA	NA
chr15:72396835	chr15-72396835-allele537978-529	INS	528	NA	0.0045385779122541605,0.0,0.0,0.0,0.0	0.00805514	NA	NA	NA	NA	NA	NA	NA	NA	NA	No	NA	HPRC,HGSVC,1KG-ONT	No	NA	NA	NA	NA	NA	NA
chr15:72396835	chr15-72396835-allele537979-480	INS	479	NA	0.0037821482602118004,0.0,0.0,0.0,0.0	0.00663171	NA	NA	NA	NA	NA	NA	NA	NA	NA	No	NA	HPRC,HGSVC,1KG-ONT	No	NA	NA	NA	NA	NA	NA
chr15:72396865	chr15-72396865-allele537983-529	INS	528	NA	0.0,0.0,0.000992063492063492,0.0,0.0	NA	NA	NA	NA	NA	NA	NA	NA	NA	NA	No	NA	HPRC,HGSVC,1KG-ONT	No	NA	NA	NA	NA	NA	NA
chr15:72396865	chr15-72396865-allele537981-655	INS	654	NA	0.06202723146747353,0.001440922190201729,0.000992063492063492,0.0,0.0010224948875255625	0.104622	NA	NA	NA	NA	NA	NA	NA	NA	NA	No	NA	HPRC,HGSVC,1KG-ONT	No	NA	NA	NA	NA	NA	NA
chr15:72396895	chr15-72396895-allele537988-403	INS	402	NA	0.0015128593040847202,0.02881844380403458,0.10515873015873016,0.033797216699801194,0.05214723926380368	0.036775	NA	NA	NA	NA	NA	NA	NA	NA	NA	No	NA	HPRC,HGSVC,1KG-ONT	No	NA	NA	NA	NA	NA	NA
chr15:72425587	chr15-72425587-allele538207-1	DEL	90	NA	0.012102874432677761,0.002881844380403458,0.013888888888888888,0.0019880715705765406,0.03067484662576687	NA	NA	NA	NA	NA	NA	NA	NA	NA	NA	No	NA	HPRC,HGSVC,1KG-ONT	Yes	NA	NA	NA	NA	NA	NA
chr15:72425588	chr15-72425588-allele538208-1	DEL	74	NA	0.0015128593040847202,0.008645533141210375,0.021825396825396824,0.006958250497017893,0.02147239263803681	0.00759586	NA	NA	NA	NA	NA	NA	NA	NA	NA	No	NA	HPRC,HGSVC,1KG-ONT	Yes	NA	NA	NA	NA	NA	NA
chr15:72425588	chr15-72425588-allele538209-1	DEL	143	NA	0.0015128593040847202,0.0,0.0,0.0,0.0	0.00234988	NA	NA	NA	NA	NA	NA	NA	NA	NA	No	NA	No	Yes	NA	NA	NA	NA	NA	NA
chr15:72425590	chr15-72425590-allele538210-1	DEL	81	NA	0.07337367624810892,0.590778097982709,0.5059523809523809,0.7077534791252486,0.6022494887525562	0.41862	NA	NA	NA	NA	NA	NA	NA	NA	NA	No	NA	HPRC,HGSVC,1KG-ONT	Yes	NA	NA	NA	NA	NA	NA
chr15:72425598	chr15-72425598-allele538215-1	DEL	64	NA	0.07866868381240545,0.002881844380403458,0.00992063492063492,0.0,0.0	0.116274	NA	NA	NA	NA	NA	NA	NA	NA	NA	No	NA	HPRC,HGSVC,1KG-ONT	Yes	NA	NA	NA	NA	NA	NA
chr15:72425602	chr15-72425602-allele538226-1	DEL	60	NA	0.06732223903177005,0.004322766570605188,0.0496031746031746,0.006958250497017893,0.016359918200409	0.0330269	NA	NA	NA	NA	NA	NA	NA	NA	NA	No	NA	HPRC,HGSVC,1KG-ONT	Yes	NA	NA	NA	NA	NA	NA
chr15:72425605	chr15-72425605-allele538229-1	DEL	95	NA	0.0007564296520423601,0.0,0.00496031746031746,0.0,0.0	NA	NA	NA	NA	NA	NA	NA	NA	NA	NA	No	NA	HPRC,HGSVC	Yes	NA	NA	NA	NA	NA	NA
chr15:72425606	chr15-72425606-allele538230-1	DEL	68	NA	0.0015128593040847202,0.004322766570605188,0.01488095238095238,0.006958250497017893,0.010224948875255624	0.00379809	NA	NA	NA	NA	NA	NA	NA	NA	NA	No	NA	HPRC,HGSVC,1KG-ONT	Yes	NA	NA	NA	NA	NA	NA
chr15:72425606	chr15-72425606-allele538231-1	DEL	79	NA	0.02193645990922844,0.001440922190201729,0.012896825396825396,0.0,0.0081799591002045	0.011951	NA	NA	NA	NA	NA	NA	NA	NA	NA	No	NA	HPRC,HGSVC,1KG-ONT	Yes	NA	NA	NA	NA	NA	NA
chr15:72425608	chr15-72425608-allele538233-1	DEL	54	NA	0.0007564296520423601,0.011527377521613832,0.012896825396825396,0.0,0.0	0.00213564	NA	NA	NA	NA	NA	NA	NA	NA	NA	No	NA	HPRC,HGSVC,1KG-ONT	Yes	NA	NA	NA	NA	NA	NA
chr15:72425609	chr15-72425609-allele538235-127	INS	126	NA	0.0030257186081694403,0.0,0.000992063492063492,0.0,0.0	0.00328379	NA	NA	NA	NA	NA	NA	NA	NA	NA	No	NA	HPRC,HGSVC,1KG-ONT	No	NA	NA	NA	NA	NA	NA
chr15:72425640	chr15-72425640-allele538285-65	INS	64	NA	0.0015128593040847202,0.0,0.0,0.0,0.0	0.00234988	NA	NA	NA	NA	NA	NA	NA	NA	NA	No	NA	No	No	NA	NA	NA	NA	NA	NA
chr15:72425640	chr15-72425640-allele538278-134	INS	133	NA	0.0030257186081694403,0.001440922190201729,0.0,0.0,0.0	0.00307847	NA	NA	NA	NA	NA	NA	NA	NA	NA	No	NA	HPRC,HGSVC,1KG-ONT	No	NA	NA	NA	NA	NA	NA
chr15:72425649	chr15-72425649-allele538292-1	DEL	74	NA	0.0007564296520423601,0.0,0.0,0.0,0.0	0.000918741	NA	NA	NA	NA	NA	NA	NA	NA	NA	No	NA	HPRC,HGSVC,1KG-ONT	Yes	NA	NA	NA	NA	NA	NA
chr15:72425677	chr15-72425677-allele538302-127	INS	126	NA	0.0022692889561270802,0.0,0.0,0.0,0.0	0.00377908	NA	NA	NA	NA	NA	NA	NA	NA	NA	No	NA	HPRC,HGSVC,1KG-ONT	No	NA	NA	NA	NA	NA	NA
chr15:72426991	chr15-72426991-allele538330-1	DEL	4145	NA	0.0030257186081694403,0.0,0.0,0.0,0.0	0.00520636	NA	NA	NA	NA	NA	NA	NA	NA	NA	No	NA	1KG-ONT	Yes	NA	NA	NA	NA	NA	NA
chr15:72443638	chr15-72443638-allele538420-1	DEL	378	NA	0.01059001512859304,0.001440922190201729,0.0,0.0,0.0	0.0171373	NA	NA	NA	NA	NA	NA	NA	NA	NA	No	NA	HPRC,HGSVC	Yes	NA	NA	NA	NA	NA	NA
chr15:72456540	chr15-72456540-allele538513-328	INS	327	NA	0.0,0.002881844380403458,0.0,0.02485089463220676,0.003067484662576687	0.00496811	NA	NA	NA	NA	NA	NA	NA	NA	NA	No	NA	No	Yes	NA	NA	NA	NA	NA	NA
chr15:72460697	chr15-72460697-allele538537-72	INS	71	NA	0.0007564296520423601,0.0,0.0,0.0,0.0010224948875255625	NA	NA	NA	NA	NA	NA	NA	NA	NA	NA	No	NA	No	Yes	NA	NA	NA	NA	NA	NA
chr15:72692693	chr15-72692693-allele539216-839	INS	838	NA	0.00529500756429652,0.0,0.0,0.0,0.0	0.00947665	BBS4(6.813e-12, 0.953)	BBS4(6.813e-12, 0.953)	NA	NA	NA	NA	NA	NA	NA	No	NA	HPRC	Yes	NA	NA	NA	NA	NA	NA
chr15:72725756	chr15-72725756-allele539505-97	INS	96	NA	0.0015128593040847202,0.0,0.0,0.0009940357852882703,0.0	0.00077342	BBS4(6.813e-12, 0.953)	BBS4(6.813e-12, 0.953)	NA	NA	NA	NA	NA	NA	NA	No	NA	HPRC,HGSVC,1KG-ONT	Yes	NA	NA	NA	NA	NA	NA
chr15:72725774	chr15-72725774-allele539509-104	INS	103	NA	0.037065052950075644,0.002881844380403458,0.0,0.0,0.0	0.0630967	BBS4(6.813e-12, 0.953)	BBS4(6.813e-12, 0.953)	NA	NA	NA	NA	NA	NA	NA	No	NA	HPRC,HGSVC,1KG-ONT	Yes	NA	NA	NA	NA	NA	NA
chr15:72725774	chr15-72725774-allele539510-97	INS	96	NA	0.0,0.0,0.000992063492063492,0.0,0.0	NA	BBS4(6.813e-12, 0.953)	BBS4(6.813e-12, 0.953)	NA	NA	NA	NA	NA	NA	NA	No	NA	HPRC,HGSVC,1KG-ONT	Yes	NA	NA	NA	NA	NA	NA
chr15:72725798	chr15-72725798-allele539519-127	INS	126	NA	0.0007564296520423601,0.01729106628242075,0.0,0.003976143141153081,0.013292433537832311	0.00362438	BBS4(6.813e-12, 0.953)	BBS4(6.813e-12, 0.953)	NA	NA	NA	NA	NA	NA	NA	No	NA	HPRC,HGSVC,1KG-ONT	Yes	NA	NA	NA	NA	NA	NA
chr15:72725798	chr15-72725798-allele539522-1	DEL	84	NA	0.01739788199697428,0.020172910662824207,0.005952380952380952,0.06063618290258449,0.0950920245398773	0.0110644	BBS4(6.813e-12, 0.953)	BBS4(6.813e-12, 0.953)	NA	NA	NA	NA	NA	NA	NA	No	NA	HPRC,HGSVC,1KG-ONT	No	NA	NA	NA	NA	NA	NA
chr15:72725798	chr15-72725798-allele539521-1	DEL	70	NA	0.0015128593040847202,0.001440922190201729,0.0,0.0,0.0	0.00077342	BBS4(6.813e-12, 0.953)	BBS4(6.813e-12, 0.953)	NA	NA	NA	NA	NA	NA	NA	No	NA	HPRC,HGSVC,1KG-ONT	No	NA	NA	NA	NA	NA	NA
chr15:72725798	chr15-72725798-allele539520-1	DEL	56	NA	0.037821482602118005,0.03170028818443804,0.006944444444444444,0.04473161033797217,0.023517382413087935	0.00177981	BBS4(6.813e-12, 0.953)	BBS4(6.813e-12, 0.953)	NA	NA	NA	NA	NA	NA	NA	No	NA	HPRC,HGSVC	No	NA	NA	NA	NA	NA	NA
chr15:72725812	chr15-72725812-allele539529-118	INS	117	NA	0.018154311649016642,0.001440922190201729,0.0,0.0,0.006134969325153374	0.0206713	BBS4(6.813e-12, 0.953)	BBS4(6.813e-12, 0.953)	NA	NA	NA	NA	NA	NA	NA	No	NA	HPRC,HGSVC,1KG-ONT	Yes	NA	NA	NA	NA	NA	NA
chr15:72725826	chr15-72725826-allele539532-83	INS	82	NA	0.0007564296520423601,0.0,0.0,0.0,0.0	0.000918741	BBS4(6.813e-12, 0.953)	BBS4(6.813e-12, 0.953)	NA	NA	NA	NA	NA	NA	NA	No	NA	HPRC,HGSVC,1KG-ONT	Yes	NA	NA	NA	NA	NA	NA
chr15:72725830	chr15-72725830-allele539536-1	DEL	52	NA	0.0,0.0,0.0,0.0,0.006134969325153374	0.000422056	BBS4(6.813e-12, 0.953)	BBS4(6.813e-12, 0.953)	NA	NA	NA	NA	NA	NA	NA	No	NA	HPRC,HGSVC	No	NA	NA	NA	NA	NA	NA
chr15:72725831	chr15-72725831-allele539539-1	DEL	105	NA	0.0,0.0,0.03670634920634921,0.0,0.0010224948875255625	0.00646775	BBS4(6.813e-12, 0.953)	BBS4(6.813e-12, 0.953)	NA	NA	NA	NA	NA	NA	NA	No	NA	HPRC,HGSVC,1KG-ONT	No	NA	NA	NA	NA	NA	NA
chr15:72725831	chr15-72725831-allele539538-1	DEL	91	NA	0.16338880484114976,0.15561959654178675,0.13293650793650794,0.20874751491053678,0.22699386503067484	0.000727473	BBS4(6.813e-12, 0.953)	BBS4(6.813e-12, 0.953)	NA	NA	NA	NA	NA	NA	NA	No	NA	HPRC,HGSVC,1KG-ONT	No	NA	NA	NA	NA	NA	NA
chr15:72725833	chr15-72725833-allele539540-1	DEL	98	NA	0.007564296520423601,0.010086455331412104,0.0,0.0,0.0	0.00422108	BBS4(6.813e-12, 0.953)	BBS4(6.813e-12, 0.953)	NA	NA	NA	NA	NA	NA	NA	No	NA	HPRC,HGSVC,1KG-ONT	No	NA	NA	NA	NA	NA	NA
chr15:72725845	chr15-72725845-allele539543-1	DEL	77	NA	0.01059001512859304,0.01585014409221902,0.028769841269841268,0.016898608349900597,0.027607361963190184	0.00336816	BBS4(6.813e-12, 0.953)	BBS4(6.813e-12, 0.953)	NA	NA	NA	NA	NA	NA	NA	No	NA	HPRC,HGSVC,1KG-ONT	No	NA	NA	NA	NA	NA	NA
chr15:72725850	chr15-72725850-allele539546-76	INS	75	NA	0.037821482602118005,0.0,0.00496031746031746,0.0,0.0	0.058541	BBS4(6.813e-12, 0.953)	BBS4(6.813e-12, 0.953)	NA	NA	NA	NA	NA	NA	NA	No	NA	HPRC,HGSVC,1KG-ONT	Yes	NA	NA	NA	NA	NA	NA
chr15:72725859	chr15-72725859-allele539551-1	DEL	63	NA	0.00832072617246596,0.001440922190201729,0.007936507936507936,0.02385685884691849,0.03578732106339468	0.00266105	BBS4(6.813e-12, 0.953)	BBS4(6.813e-12, 0.953)	NA	NA	NA	NA	NA	NA	NA	No	NA	HPRC,HGSVC	No	NA	NA	NA	NA	NA	NA
chr15:72725860	chr15-72725860-allele539553-91	INS	90	NA	0.0,0.0,0.0,0.0019880715705765406,0.0010224948875255625	3.94758e-05	BBS4(6.813e-12, 0.953)	BBS4(6.813e-12, 0.953)	NA	NA	NA	NA	NA	NA	NA	No	NA	HPRC,HGSVC,1KG-ONT	No	NA	NA	NA	NA	NA	NA
chr15:72725878	chr15-72725878-allele539558-1	DEL	51	NA	0.0037821482602118004,0.005763688760806916,0.0,0.003976143141153081,0.0	NA	BBS4(6.813e-12, 0.953)	BBS4(6.813e-12, 0.953)	NA	NA	NA	NA	NA	NA	NA	No	NA	HPRC,HGSVC	No	NA	NA	NA	NA	NA	NA
chr15:72725887	chr15-72725887-allele539559-63	INS	62	NA	0.0,0.0,0.0,0.0,0.003067484662576687	3.94758e-05	BBS4(6.813e-12, 0.953)	BBS4(6.813e-12, 0.953)	NA	NA	NA	NA	NA	NA	NA	No	NA	HPRC,HGSVC	No	NA	NA	NA	NA	NA	NA
chr15:72725917	chr15-72725917-allele539566-174	INS	173	NA	0.0015128593040847202,0.0,0.0,0.006958250497017893,0.0	NA	BBS4(6.813e-12, 0.953)	BBS4(6.813e-12, 0.953)	NA	NA	NA	NA	NA	NA	NA	No	NA	HGSVC,1KG-ONT	No	NA	NA	NA	NA	NA	NA
chr15:72725917	chr15-72725917-allele539564-58	INS	57	NA	0.0007564296520423601,0.0,0.0,0.009940357852882704,0.005112474437627812	0.00114578	BBS4(6.813e-12, 0.953)	BBS4(6.813e-12, 0.953)	NA	NA	NA	NA	NA	NA	NA	No	NA	HPRC,HGSVC	No	NA	NA	NA	NA	NA	NA
chr15:72725917	chr15-72725917-allele539565-190	INS	189	NA	0.0,0.0,0.0,0.002982107355864811,0.0	3.94758e-05	BBS4(6.813e-12, 0.953)	BBS4(6.813e-12, 0.953)	NA	NA	NA	NA	NA	NA	NA	No	NA	HGSVC,1KG-ONT	No	NA	NA	NA	NA	NA	NA
chr15:72725932	chr15-72725932-allele539571-84	INS	83	NA	0.0,0.0,0.0,0.006958250497017893,0.0	0.000778337	BBS4(6.813e-12, 0.953)	BBS4(6.813e-12, 0.953)	NA	NA	NA	NA	NA	NA	NA	No	NA	HPRC,HGSVC,1KG-ONT	No	NA	NA	NA	NA	NA	NA
chr15:72806867	chr15-72806867-allele540012-1	DEL	127	0.985039	0.08547655068078669,0.276657060518732,0.5287698412698413,0.1172962226640159,0.261758691206544	0.114152	NA	NA	NA	NA	NA	NA	NA	NA	NA	No	NA	HPRC,HGSVC,1KG-ONT	No	ENSG00000159322.18(0.016690879582205786)	NA	NA	NA	NA	NA
chr15:72807130	chr15-72807130-allele540022-1	DEL	126	NA	0.006051437216338881,0.0,0.0,0.0,0.0	0.0108963	NA	NA	NA	NA	NA	NA	NA	NA	NA	No	NA	HPRC,HGSVC,1KG-ONT	Yes	NA	NA	NA	NA	NA	NA
chr15:73040771	chr15-73040771-allele540774-1	DEL	50	NA	0.0015128593040847202,0.0,0.0,0.0,0.0	0.00234988	NA	NA	NA	NA	NA	NA	NA	NA	NA	No	NA	No	Yes	NA	NA	NA	NA	NA	NA
chr15:73125801	chr15-73125801-allele541224-1	DEL	99	NA	0.0,0.002881844380403458,0.00992063492063492,0.007952286282306162,0.010224948875255624	0.00503679	NEO1(0.73362, 0.495)	NA	NA	NA	NA	NA	NA	NA	NA	No	NA	HPRC,HGSVC,1KG-ONT	Yes	NA	NA	NA	NA	NA	NA
chr15:73153384	chr15-73153384-allele541438-379	INS	378	NA	0.0030257186081694403,0.0,0.0,0.0,0.0	0.00520636	NEO1(0.73362, 0.495)	NA	NA	NA	NA	NA	NA	NA	NA	No	NA	HGSVC	Yes	NA	NA	NA	NA	NA	NA
chr15:73191318	chr15-73191318-allele541766-185	INS	184	NA	0.0015128593040847202,0.01729106628242075,0.0,0.03180914512922465,0.006134969325153374	0.00653419	NEO1(0.73362, 0.495)	NA	NA	NA	NA	NA	NA	NA	NA	No	NA	HGSVC,1KG-ONT	No	NA	NA	NA	NA	NA	NA
chr15:73191318	chr15-73191318-allele541767-1	DEL	184	0.994044	0.12329803328290469,0.5,0.29365079365079366,0.39065606361829025,0.3261758691206544	0.129608	NEO1(0.73362, 0.495)	NA	NA	NA	NA	NA	NA	NA	NA	No	NA	HPRC,HGSVC,1KG-ONT	No	ENSG00000067141.17(2.235102005619873e-07)	Serum levels of protein NEO1(NEO1, rs10467948, 1E-19, 0.7479006485526462),Gout(NEO1, rs112752532, 2E-8, 0.7577167906306971),Heart rate variability traits (RMSSD)(NEO1, rs1812835, 5E-10, 0.9644101942529351),Heart rate variability traits (SDNN)(NEO1, rs1812835, 2E-8, 0.9644101942529351)	Benign neoplasm of skin of trunk(4.35%, 1.75%, 2.56, [1.09;5.99], 0.036071),Benign paroxysmal positional vertigo(5.43%, 2.27%, 2.47, [1.16;5.27], 0.022617),Benign tumor of breast(4.35%, 1.05%, 4.29, [1.59;11.55], 0.003607),Cataract(7.97%, 3.67%, 2.27, [1.23;4.21], 0.011367),Chronic congestive heart failure(3.26%, 1.05%, 3.18, [1.12;9.03], 0.027842),Chronic systolic heart failure(3.62%, 1.40%, 2.65, [1.03;6.79], 0.042961),Complication due to diabetes mellitus(9.06%, 4.55%, 2.09, [1.18;3.7], 0.01309),Coronary atherosclerosis(5.43%, 2.45%, 2.29, [1.09;4.82], 0.041398),Cyst of kidney(2.54%, 0.52%, 4.94, [1.27;19.24], 0.016564),Cystitis(0.36%, 2.80%, 0.13, [0.02;0.96], 0.016875),Disorder due to type 2 diabetes mellitus(3.26%, 1.05%, 3.18, [1.12;9.03], 0.027842),Eczema(3.99%, 0.70%, 5.89, [1.86;18.68], 0.001318),Enthesopathy of ankle AND/OR tarsus(4.71%, 1.57%, 3.09, [1.31;7.33], 0.010352),Hydronephrosis(0.72%, 3.15%, 0.23, [0.05;0.98], 0.029543),Impacted cerumen(11.96%, 7.34%, 1.71, [1.06;2.77], 0.028818),Infection by Trichomonas(3.26%, 0.87%, 3.82, [1.27;11.52], 0.0179),Infectious disease(6.52%, 1.75%, 3.92, [1.79;8.61], 0.000658),Inflammatory dermatosis(22.83%, 16.78%, 1.47, [1.03;2.1], 0.038872),Inflammatory disorder(7.25%, 2.80%, 2.72, [1.38;5.33], 0.005504),Ingrowing nail(5.80%, 2.62%, 2.29, [1.11;4.69], 0.030104),Intervertebral disc disorder with myelopathy(2.54%, 0.70%, 3.7, [1.07;12.73], 0.045759),Lobar pneumonia(2.90%, 0.87%, 3.39, [1.1;10.45], 0.034741),Low blood pressure(5.43%, 2.10%, 2.68, [1.24;5.81], 0.012305),Mixed hyperlipidemia(14.13%, 9.09%, 1.65, [1.06;2.56], 0.03265),Neoplasm of uncertain behavior of skin(6.88%, 2.80%, 2.57, [1.3;5.08], 0.008797),Pleurisy(3.26%, 1.05%, 3.18, [1.12;9.03], 0.027842),Pneumothorax(2.54%, 0.70%, 3.7, [1.07;12.73], 0.045759),Polyneuropathy due to diabetes mellitus(3.26%, 1.05%, 3.18, [1.12;9.03], 0.027842),Primary malignant neoplasm(3.26%, 0.35%, 9.61, [2.06;44.77], 0.001051),Pruritic disorder(7.61%, 3.50%, 2.27, [1.21;4.27], 0.015547),Seborrheic dermatitis(7.97%, 4.02%, 2.07, [1.13;3.78], 0.021397),Sensorineural hearing loss of bilateral ears(8.33%, 2.97%, 2.97, [1.56;5.65], 0.000905),Sjögren's syndrome(0.36%, 2.27%, 0.16, [0.02;1.2], 0.044375),Systolic heart failure(2.90%, 0.52%, 5.66, [1.49;21.51], 0.007162),Type 2 diabetes mellitus(15.94%, 9.27%, 1.86, [1.21;2.85], 0.005553),Visual disturbance(6.16%, 10.49%, 0.56, [0.32;0.98], 0.041498),Dysplasia of cervix(6.60%, 2.24%, 3.09, [1.31;7.26], 0.012036),Benign prostatic hyperplasia with outflow obstruction(22.41%, 5.63%, 4.85, [1.95;12.08], 0.0007)	NA	NA	NA
chr15:73218693	chr15-73218693-allele541983-91	INS	90	NA	0.012859304084720122,0.0,0.0,0.0,0.0	0.0235277	NEO1(0.73362, 0.495)	NA	NA	NA	NA	NA	NA	NA	NA	No	NA	1KG-ONT	Yes	NA	NA	NA	NA	NA	NA
chr15:73251514	chr15-73251514-allele542248-276	INS	275	NA	0.0015128593040847202,0.0,0.0,0.0,0.0	0.00234988	NEO1(0.73362, 0.495)	NA	NA	NA	NA	NA	NA	NA	NA	No	NA	No	No	NA	NA	NA	NA	NA	NA
chr15:73295125	chr15-73295125-allele542558-63	INS	62	NA	0.0,0.001440922190201729,0.0,0.003976143141153081,0.0	0.000408842	NEO1(0.73362, 0.495)	NA	NA	NA	NA	NA	NA	NA	NA	No	NA	HPRC,HGSVC	No	NA	NA	NA	NA	NA	NA
chr15:73295125	chr15-73295125-allele542561-57	INS	56	NA	0.0007564296520423601,0.023054755043227664,0.044642857142857144,0.008946322067594433,0.0408997955010225	0.0187256	NEO1(0.73362, 0.495)	NA	NA	NA	NA	NA	NA	NA	NA	No	NA	HPRC,HGSVC	No	NA	NA	NA	NA	NA	NA
chr15:73295125	chr15-73295125-allele542580-51	INS	50	NA	0.0,0.001440922190201729,0.0,0.0009940357852882703,0.0	NA	NEO1(0.73362, 0.495)	NA	NA	NA	NA	NA	NA	NA	NA	No	NA	HPRC,HGSVC	No	NA	NA	NA	NA	NA	NA
chr15:73295125	chr15-73295125-allele542560-53	INS	52	NA	0.0,0.007204610951008645,0.0,0.007952286282306162,0.005112474437627812	0.00275566	NEO1(0.73362, 0.495)	NA	NA	NA	NA	NA	NA	NA	NA	No	NA	HPRC,HGSVC	No	NA	NA	NA	NA	NA	NA
chr15:73316252	chr15-73316252-allele542786-105	INS	104	NA	0.0,0.0,0.000992063492063492,0.0,0.0	NA	NA	NA	NA	NA	NA	NA	NA	NA	NA	No	NA	HGSVC,1KG-ONT	Yes	NA	NA	NA	NA	NA	NA
chr15:73316252	chr15-73316252-allele542782-127	INS	126	NA	0.00680786686838124,0.0,0.0,0.0,0.0	0.0122007	NA	NA	NA	NA	NA	NA	NA	NA	NA	No	NA	1KG-ONT	Yes	NA	NA	NA	NA	NA	NA
chr15:73316252	chr15-73316252-allele542785-76	INS	75	NA	0.0,0.001440922190201729,0.04563492063492063,0.0019880715705765406,0.0010224948875255625	0.00873307	NA	NA	NA	NA	NA	NA	NA	NA	NA	No	NA	HPRC,HGSVC	Yes	NA	NA	NA	NA	NA	NA
chr15:73316252	chr15-73316252-allele542783-53	INS	52	NA	0.00529500756429652,0.0,0.0,0.0,0.0	0.0093307	NA	NA	NA	NA	NA	NA	NA	NA	NA	No	NA	HPRC	Yes	NA	NA	NA	NA	NA	NA
chr15:73373731	chr15-73373731-allele543302-55	INS	54	NA	0.0030257186081694403,0.0,0.0,0.0,0.0	0.00520636	NA	NA	NA	NA	NA	NA	NA	NA	NA	No	NA	HGSVC	Yes	NA	NA	NA	NA	NA	NA
chr15:73373760	chr15-73373760-allele543303-63	INS	62	NA	0.0007564296520423601,0.0,0.0,0.0,0.0	0.000918741	NA	NA	NA	NA	NA	NA	NA	NA	NA	No	NA	HGSVC	No	NA	NA	NA	NA	NA	NA
chr15:73376595	chr15-73376595-allele543359-97	INS	96	NA	0.04236006051437216,0.001440922190201729,0.0,0.0,0.0	0.0746027	NA	NA	NA	NA	NA	NA	NA	NA	NA	No	NA	HPRC,HGSVC	No	NA	NA	NA	NA	NA	NA
chr15:73376607	chr15-73376607-allele543363-133	INS	132	NA	0.0022692889561270802,0.001440922190201729,0.0,0.0,0.0	0.0019853	NA	NA	NA	NA	NA	NA	NA	NA	NA	No	NA	HPRC,HGSVC	No	NA	NA	NA	NA	NA	NA
chr15:73376691	chr15-73376691-allele543370-253	INS	252	NA	0.05521936459909228,0.001440922190201729,0.0,0.0009940357852882703,0.0	0.094962	NA	NA	NA	NA	NA	NA	NA	NA	NA	No	NA	HPRC,HGSVC	No	NA	NA	NA	NA	NA	NA
chr15:73376876	chr15-73376876-allele543384-419	INS	418	NA	0.07034795763993948,0.002881844380403458,0.0,0.002982107355864811,0.0	0.114831	NA	NA	NA	NA	NA	NA	NA	NA	NA	No	NA	HPRC,HGSVC,1KG-ONT	Yes	NA	NA	NA	NA	NA	NA
chr15:73376876	chr15-73376876-allele543382-516	INS	515	NA	0.0045385779122541605,0.0,0.000992063492063492,0.0,0.0	0.00598883	NA	NA	NA	NA	NA	NA	NA	NA	NA	No	NA	HPRC,HGSVC,1KG-ONT	Yes	NA	NA	NA	NA	NA	NA
chr15:73376876	chr15-73376876-allele543385-407	INS	406	NA	0.0030257186081694403,0.0,0.0,0.0,0.0	0.00520636	NA	NA	NA	NA	NA	NA	NA	NA	NA	No	NA	HPRC,HGSVC,1KG-ONT	Yes	NA	NA	NA	NA	NA	NA
chr15:73376883	chr15-73376883-allele543389-539	INS	538	NA	0.014372163388804841,0.0,0.0,0.0,0.0	0.0263335	NA	NA	NA	NA	NA	NA	NA	NA	NA	No	NA	HPRC,HGSVC,1KG-ONT	Yes	NA	NA	NA	NA	NA	NA
chr15:73376883	chr15-73376883-allele543386-587	INS	586	NA	0.0226928895612708,0.024495677233429394,0.006944444444444444,0.04473161033797217,0.016359918200409	NA	NA	NA	NA	NA	NA	NA	NA	NA	NA	No	NA	HPRC,HGSVC,1KG-ONT	Yes	NA	NA	NA	NA	NA	NA
chr15:73376883	chr15-73376883-allele543392-540	INS	539	NA	0.0007564296520423601,0.0,0.0,0.0,0.0	0.000918741	NA	NA	NA	NA	NA	NA	NA	NA	NA	No	NA	HPRC,HGSVC,1KG-ONT	Yes	NA	NA	NA	NA	NA	NA
chr15:73376883	chr15-73376883-allele543391-539	INS	538	NA	0.0007564296520423601,0.001440922190201729,0.0,0.0,0.0	NA	NA	NA	NA	NA	NA	NA	NA	NA	NA	No	NA	HPRC,HGSVC,1KG-ONT	Yes	NA	NA	NA	NA	NA	NA
chr15:73376883	chr15-73376883-allele543394-528	INS	527	NA	0.0015128593040847202,0.0,0.0,0.0,0.0	0.00234988	NA	NA	NA	NA	NA	NA	NA	NA	NA	No	NA	HPRC,HGSVC,1KG-ONT	Yes	NA	NA	NA	NA	NA	NA
chr15:73376883	chr15-73376883-allele543387-491	INS	490	NA	0.0037821482602118004,0.0,0.0,0.0,0.0	0.00663171	NA	NA	NA	NA	NA	NA	NA	NA	NA	No	NA	HPRC,HGSVC,1KG-ONT	Yes	NA	NA	NA	NA	NA	NA
chr15:73376883	chr15-73376883-allele543390-527	INS	526	NA	0.00680786686838124,0.001440922190201729,0.0,0.0,0.0	0.0101459	NA	NA	NA	NA	NA	NA	NA	NA	NA	No	NA	HPRC,HGSVC,1KG-ONT	Yes	NA	NA	NA	NA	NA	NA
chr15:73376900	chr15-73376900-allele543399-536	INS	535	NA	0.0015128593040847202,0.0,0.0,0.0,0.016359918200409	0.000489545	NA	NA	NA	NA	NA	NA	NA	NA	NA	No	NA	HPRC,HGSVC,1KG-ONT	Yes	NA	NA	NA	NA	NA	NA
chr15:73376900	chr15-73376900-allele543398-537	INS	536	NA	0.06278366111951589,0.011527377521613832,0.003968253968253968,0.018886679920477135,0.013292433537832311	0.0501647	NA	NA	NA	NA	NA	NA	NA	NA	NA	No	NA	HPRC,HGSVC,1KG-ONT	Yes	NA	NA	NA	NA	NA	NA
chr15:73377251	chr15-73377251-allele543450-94	INS	93	0.95183	0.12632375189107414,0.12247838616714697,0.010912698412698412,0.06858846918489066,0.046012269938650305	0.0333308	NA	NA	NA	NA	NA	NA	NA	NA	NA	No	NA	HPRC,HGSVC,1KG-ONT	No	NA	Body mass index(HCN4 - REC114, rs74958060, 6E-13, 0.7194449174301893),heart rate (HR, maximum, inv-normal transformed)(HCN4 - REC114, rs144378790, 1E-12, 0.7269021973970964),heart rate (HR, maximum, inv-normal transformed)(HCN4 - REC114, rs144378790, 6E-14, 0.7269021973970964)	Achilles bursitis(4.00%, 1.04%, 3.96, [1.37;11.46], 0.013091),Arthritis of shoulder region joint(4.57%, 1.34%, 3.53, [1.34;9.3], 0.012391),Arthropathy(12.57%, 5.50%, 2.47, [1.42;4.31], 0.002281),Arthropathy of pelvis(4.00%, 1.34%, 3.07, [1.13;8.37], 0.029981),Asthma(24.57%, 15.75%, 1.74, [1.17;2.6], 0.009992),Candidiasis of mouth(5.71%, 1.04%, 5.77, [2.16;15.38], 0.000558),Chronic diastolic heart failure(4.57%, 1.78%, 2.64, [1.06;6.56], 0.04559),Chronic ethmoidal sinusitis(4.00%, 0.45%, 9.31, [2.38;36.37], 0.000977),Cobalamin deficiency(2.86%, 0.74%, 3.93, [1.13;13.73], 0.036276),Coronary atherosclerosis(0.57%, 4.16%, 0.13, [0.02;0.98], 0.017489),Deficiency of macronutrients(3.43%, 1.19%, 2.95, [1.01;8.62], 0.048856),Degenerative joint disease involving multiple joints(4.57%, 1.34%, 3.53, [1.34;9.3], 0.012391),Diverticular disease(5.71%, 2.08%, 2.85, [1.25;6.54], 0.017964),Enthesopathy(11.43%, 4.46%, 2.77, [1.53;5.0], 0.001701),Epilepsy(4.57%, 1.49%, 3.18, [1.23;8.17], 0.018436),Gastro-esophageal reflux disease with esophagitis(8.57%, 4.31%, 2.08, [1.09;3.98], 0.033589),Helicobacter-associated disease(4.57%, 1.49%, 3.18, [1.23;8.17], 0.018436),Hyperparathyroidism due to renal insufficiency(4.57%, 1.49%, 3.18, [1.23;8.17], 0.018436),Hypoglycemia(5.71%, 1.49%, 4.02, [1.65;9.81], 0.00295),Hypoglycemia due to type 2 diabetes mellitus(2.86%, 0.74%, 3.93, [1.13;13.73], 0.036276),Hypomagnesemia(6.29%, 2.23%, 2.94, [1.33;6.53], 0.011239),Renal disorder due to type 2 diabetes mellitus(4.57%, 1.19%, 3.98, [1.47;10.77], 0.00794),Seborrheic dermatitis(1.71%, 6.24%, 0.26, [0.08;0.86], 0.013581),Snapping thumb syndrome(2.86%, 0.74%, 3.93, [1.13;13.73], 0.036276),Spondylolisthesis(5.14%, 1.34%, 4.0, [1.56;10.23], 0.004834),Systemic lupus erythematosus(4.57%, 1.63%, 2.88, [1.14;7.28], 0.038077),Vitamin D deficiency(33.14%, 23.63%, 1.6, [1.12;2.3], 0.011547)	NA	NA	NA
chr15:73377291	chr15-73377291-allele543456-82	INS	81	NA	0.00529500756429652,0.0,0.0,0.0,0.007157464212678937	0.00148106	NA	NA	NA	NA	NA	NA	NA	NA	NA	No	NA	HPRC,HGSVC,1KG-ONT	No	NA	NA	NA	NA	NA	NA
chr15:73377296	chr15-73377296-allele543460-70	INS	69	NA	0.0030257186081694403,0.0,0.0,0.0,0.0	0.00520636	NA	NA	NA	NA	NA	NA	NA	NA	NA	No	NA	HPRC,HGSVC,1KG-ONT	No	NA	NA	NA	NA	NA	NA
chr15:73377483	chr15-73377483-allele543503-382	INS	381	NA	0.024205748865355523,0.001440922190201729,0.0,0.0009940357852882703,0.0	0.0400146	NA	NA	NA	NA	NA	NA	NA	NA	NA	No	NA	No	No	NA	NA	NA	NA	NA	NA
chr15:73377687	chr15-73377687-allele543548-1	DEL	96	NA	0.04387291981845688,0.001440922190201729,0.0,0.0,0.0	0.0772528	NA	NA	NA	NA	NA	NA	NA	NA	NA	No	NA	HPRC,HGSVC	No	NA	NA	NA	NA	NA	NA
chr15:73377884	chr15-73377884-allele543578-109	INS	108	NA	0.0007564296520423601,0.0,0.0,0.0,0.0	0.000918741	NA	NA	NA	NA	NA	NA	NA	NA	NA	No	NA	HGSVC	No	NA	NA	NA	NA	NA	NA
chr15:73377908	chr15-73377908-allele543589-97	INS	96	NA	0.0,0.001440922190201729,0.0,0.0,0.0010224948875255625	NA	NA	NA	NA	NA	NA	NA	NA	NA	NA	No	NA	No	No	NA	NA	NA	NA	NA	NA
chr15:73401535	chr15-73401535-allele543802-323	INS	322	NA	0.015128593040847202,0.001440922190201729,0.0,0.0,0.010224948875255624	0.0113656	NA	NA	NA	NA	NA	NA	NA	NA	NA	No	NA	HPRC,HGSVC,1KG-ONT	Yes	NA	NA	NA	NA	NA	NA
chr15:73403782	chr15-73403782-allele543818-59	INS	58	NA	0.046142208774583963,0.002881844380403458,0.0,0.0,0.0	0.0791645	NA	NA	NA	NA	NA	NA	NA	NA	NA	No	NA	HPRC,HGSVC,1KG-ONT	Yes	NA	NA	NA	NA	NA	NA
chr15:73484157	chr15-73484157-allele544506-319	INS	318	NA	0.0045385779122541605,0.0,0.0,0.0,0.0	0.00805514	REC114(1.5058e-08, 1.268)	NA	NA	NA	NA	NA	NA	NA	NA	No	NA	No	Yes	NA	NA	NA	NA	NA	NA
chr15:73490365	chr15-73490365-allele544546-328	INS	327	NA	0.0022692889561270802,0.001440922190201729,0.0,0.0,0.0	0.0019853	REC114(1.5058e-08, 1.268)	NA	NA	NA	NA	NA	NA	NA	NA	No	NA	No	Yes	NA	NA	NA	NA	NA	NA
chr15:73580411	chr15-73580411-allele545206-375	INS	374	NA	0.0015128593040847202,0.0,0.0,0.0,0.0	0.00234988	NPTN(0.99999, 0.288)	NA	NA	NA	NA	NA	NA	NA	NA	No	NA	1KG-ONT	No	NA	NA	NA	NA	NA	NA
chr15:73580411	chr15-73580411-allele545196-289	INS	288	NA	0.01664145234493192,0.0,0.0,0.0,0.0	0.0305719	NPTN(0.99999, 0.288)	NA	NA	NA	NA	NA	NA	NA	NA	No	NA	1KG-ONT	No	NA	NA	NA	NA	NA	NA
chr15:73580411	chr15-73580411-allele545197-330	INS	329	NA	0.007564296520423601,0.001440922190201729,0.0,0.0,0.0	0.0115415	NPTN(0.99999, 0.288)	NA	NA	NA	NA	NA	NA	NA	NA	No	NA	1KG-ONT	No	NA	NA	NA	NA	NA	NA
chr15:73580411	chr15-73580411-allele545202-291	INS	290	NA	0.0007564296520423601,0.0,0.0,0.0,0.0	0.000918741	NPTN(0.99999, 0.288)	NA	NA	NA	NA	NA	NA	NA	NA	No	NA	1KG-ONT	No	NA	NA	NA	NA	NA	NA
chr15:73661117	chr15-73661117-allele545791-1	DEL	52	NA	0.024205748865355523,0.005763688760806916,0.0248015873015873,0.0009940357852882703,0.012269938650306749	0.00510166	NA	NA	NA	NA	NA	NA	NA	NA	NA	No	NA	HPRC,HGSVC,1KG-ONT	Yes	NA	NA	NA	NA	NA	NA
chr15:73661117	chr15-73661117-allele545792-1	DEL	56	NA	0.0037821482602118004,0.0,0.0,0.0,0.0	0.00663171	NA	NA	NA	NA	NA	NA	NA	NA	NA	No	NA	HPRC,HGSVC,1KG-ONT	Yes	NA	NA	NA	NA	NA	NA
chr15:73661181	chr15-73661181-allele545831-1	DEL	61	NA	0.0007564296520423601,0.0,0.0,0.0,0.0	0.000918741	NA	NA	NA	NA	NA	NA	NA	NA	NA	No	NA	HPRC,HGSVC,1KG-ONT	Yes	NA	NA	NA	NA	NA	NA
chr15:73661187	chr15-73661187-allele545833-59	INS	58	NA	0.0007564296520423601,0.0,0.0,0.0,0.0	0.000918741	NA	NA	NA	NA	NA	NA	NA	NA	NA	No	NA	HPRC,1KG-ONT	No	NA	NA	NA	NA	NA	NA
chr15:73661189	chr15-73661189-allele545836-53	INS	52	NA	0.0037821482602118004,0.0,0.0,0.005964214711729622,0.0010224948875255625	0.000142994	NA	NA	NA	NA	NA	NA	NA	NA	NA	No	NA	1KG-ONT	No	NA	NA	NA	NA	NA	NA
chr15:73661189	chr15-73661189-allele545837-61	INS	60	NA	0.0007564296520423601,0.0,0.0,0.0,0.0	0.000918741	NA	NA	NA	NA	NA	NA	NA	NA	NA	No	NA	HPRC,1KG-ONT	No	NA	NA	NA	NA	NA	NA
chr15:73661191	chr15-73661191-allele545840-78	INS	77	NA	0.0,0.0,0.013888888888888888,0.0,0.0	0.00207258	NA	NA	NA	NA	NA	NA	NA	NA	NA	No	NA	HPRC,1KG-ONT	No	NA	NA	NA	NA	NA	NA
chr15:73661195	chr15-73661195-allele545845-83	INS	82	NA	0.0007564296520423601,0.0,0.0,0.0,0.0	0.000918741	NA	NA	NA	NA	NA	NA	NA	NA	NA	No	NA	HPRC,1KG-ONT	No	NA	NA	NA	NA	NA	NA
chr15:73661195	chr15-73661195-allele545843-71	INS	70	NA	0.0,0.0,0.0,0.012922465208747515,0.0	0.00180841	NA	NA	NA	NA	NA	NA	NA	NA	NA	No	NA	HPRC,1KG-ONT	No	NA	NA	NA	NA	NA	NA
chr15:73661202	chr15-73661202-allele545848-77	INS	76	NA	0.0,0.0,0.0,0.0009940357852882703,0.0	NA	NA	NA	NA	NA	NA	NA	NA	NA	NA	No	NA	HPRC,1KG-ONT	No	NA	NA	NA	NA	NA	NA
chr15:73661246	chr15-73661246-allele545867-104	INS	103	NA	0.0030257186081694403,0.0,0.0,0.0,0.0	0.00520636	NA	NA	NA	NA	NA	NA	NA	NA	NA	No	NA	HPRC	No	NA	NA	NA	NA	NA	NA
chr15:73678955	chr15-73678955-allele546002-314	INS	313	NA	0.040090771558245086,0.012968299711815562,0.0,0.003976143141153081,0.0	0.0493513	NA	NA	NA	NA	NA	NA	NA	NA	NA	No	NA	HPRC,HGSVC,1KG-ONT	Yes	NA	NA	NA	NA	NA	NA
chr15:73690969	chr15-73690969-allele546109-324	INS	323	NA	0.0037821482602118004,0.0,0.0,0.0,0.0	0.00663171	CD276(4.2878e-08, 0.888)	NA	CD276(4.2878e-08, 0.888)	NA	NA	NA	NA	NA	NA	No	NA	HPRC,HGSVC,1KG-ONT	Yes	NA	NA	NA	NA	NA	NA
chr15:73690969	chr15-73690969-allele546108-323	INS	322	NA	0.0,0.001440922190201729,0.0,0.0,0.0	NA	CD276(4.2878e-08, 0.888)	NA	CD276(4.2878e-08, 0.888)	NA	NA	NA	NA	NA	NA	No	NA	HPRC,HGSVC,1KG-ONT	Yes	NA	NA	NA	NA	NA	NA
chr15:73690969	chr15-73690969-allele546106-323	INS	322	NA	0.00680786686838124,0.0,0.0,0.0,0.007157464212678937	0.00320055	CD276(4.2878e-08, 0.888)	NA	CD276(4.2878e-08, 0.888)	NA	NA	NA	NA	NA	NA	No	NA	HPRC,HGSVC,1KG-ONT	Yes	NA	NA	NA	NA	NA	NA
chr15:73690969	chr15-73690969-allele546105-324	INS	323	0.952944	0.15582450832072617,0.3645533141210375,0.3601190476190476,0.38767395626242546,0.35173824130879344	0.0967743	CD276(4.2878e-08, 0.888)	NA	CD276(4.2878e-08, 0.888)	NA	NA	NA	NA	NA	NA	No	NA	HPRC,HGSVC,1KG-ONT	Yes	NA	Liver enzyme levels (gamma-glutamyl transferase)(NPTN - CD276, rs62004612, 2E-9, 0.7397821442064088),Aspartate aminotransferase (AST, mean, inv-norm transformed)(NPTN - CD276, rs55868793, 9E-22, 0.8302854156939842),Aspartate aminotransferase (AST, minimum, inv-norm transformed)(NPTN - CD276, rs55868793, 2E-12, 0.8302854156939842),Aspartate aminotransferase (AST, minimum, inv-norm transformed)(NPTN - CD276, rs55868793, 5E-22, 0.8302854156939842),Chronic elevation of alanine aminotransferase (cALT) levels(NPTN - CD276, rs55868793, 9E-15, 0.8302854156939842),Chronic elevation of alanine aminotransferase (cALT) levels(NPTN - CD276, rs3935942, 3E-15, 0.8332117839705169),Aspartate aminotransferase levels(NPTN - CD276, rs57909886, 3E-17, 0.6195683921755932),Alanine aminotransferase levels(CD276, rs8032727, 2E-17, 0.8294437283859085),Aspartate aminotransferase levels(CD276, rs8032727, 4E-14, 0.8294437283859085),Gamma glutamyl transpeptidase(CD276, rs67257650, 1E-61, 0.9029971077217054),Gamma glutamyl transpeptidase(CD276, rs67257650, 6E-12, 0.9029971077217054),Liver enzyme levels (gamma-glutamyl transferase)(CD276, rs67257650, 6E-70, 0.9029971077217054),Total bilirubin levels(CD276, rs67257650, 7E-9, 0.9029971077217054),Aspartate aminotransferase levels(CD276, rs8041181, 2E-16, 0.9048176089337594),Gamma glutamyl transferase levels(CD276, rs8041181, 8E-12, 0.9048176089337594),Alanine transaminase (ALT, mean, inv-norm transformed)(CD276, rs8041523, 2E-14, 0.9048176089337594),Alanine transaminase (ALT, minimum, inv-norm transformed)(CD276, rs8041523, 7E-13, 0.9048176089337594),Aspartate aminotransferase (AST, mean, inv-norm transformed)(CD276, rs8041523, 2E-12, 0.9048176089337594),Gamma glutamyl transferase levels(CD276, rs8041523, 2E-15, 0.9048176089337594),Gamma glutamyl transferase levels(CD276, rs8041523, 8E-73, 0.9048176089337594),Alanine aminotransferase levels(CD276, rs2127015, 2E-19, 0.5800661712112556),Alanine aminotransferase levels(CD276, rs2127015, 2E-20, 0.5800661712112556),Alanine aminotransferase levels(CD276, rs2127015, 4E-26, 0.5800661712112556),Liver enzyme levels (alanine transaminase)(CD276, rs2127015, 3E-22, 0.5800661712112556),Gamma glutamyl transferase levels(CD276, rs12594627, 1E-9, 0.8251468908737004),Aspartate aminotransferase to alanine aminotransferase ratio(CD276, rs11852484, 2E-9, 0.8241449370912745),Height(CD276, rs3816661, 6E-13, 0.5133588363326061)	Abnormal auditory perception(2.77%, 0.54%, 5.28, [1.39;20.04], 0.009819),Arthritis of shoulder region joint(3.46%, 1.25%, 2.83, [1.06;7.51], 0.038254),Benign paroxysmal positional vertigo(5.54%, 2.15%, 2.67, [1.25;5.73], 0.013595),Chronic obstructive pulmonary disease(4.84%, 8.77%, 0.53, [0.29;0.98], 0.039003),Complication due to diabetes mellitus(8.30%, 4.83%, 1.78, [1.01;3.15], 0.048282),Displacement of cervical intervertebral disc without myelopathy(3.11%, 0.89%, 3.56, [1.18;10.73], 0.022216),Embolism from thrombosis of vein of lower extremity(4.50%, 1.61%, 2.88, [1.22;6.82], 0.020268),Erythema of skin(0.69%, 3.40%, 0.2, [0.05;0.86], 0.017739),Hearing loss(7.61%, 3.58%, 2.22, [1.19;4.14], 0.012367),Hearing loss of left ear(2.42%, 0.54%, 4.6, [1.18;17.93], 0.036763),Hypercalcemia(2.42%, 5.72%, 0.41, [0.18;0.94], 0.036618),Infectious disease(6.57%, 1.61%, 4.3, [1.92;9.63], 0.000326),Localized infection of skin AND/OR subcutaneous tissue(0.35%, 3.94%, 0.09, [0.01;0.63], 0.00125),Lumbago with sciatica(4.15%, 9.84%, 0.4, [0.21;0.75], 0.003015),Primary open angle glaucoma(4.15%, 1.25%, 3.42, [1.33;8.77], 0.012032),Senile hyperkeratosis(7.27%, 3.58%, 2.11, [1.13;3.96], 0.026773),Sensorineural hearing loss of bilateral ears(6.92%, 3.58%, 2.0, [1.06;3.79], 0.039198),Uncomplicated mild persistent asthma(5.19%, 2.33%, 2.3, [1.08;4.9], 0.040472),Female pelvic inflammatory disease(5.67%, 0.95%, 6.25, [1.97;19.89], 0.000955),Intramural leiomyoma of uterus(10.82%, 5.48%, 2.1, [1.13;3.89], 0.027351),Submucous leiomyoma of uterus(7.22%, 3.10%, 2.44, [1.12;5.29], 0.032042),Secondary erectile dysfunction(22.47%, 9.30%, 2.83, [1.3;6.14], 0.010572)	NA	NA	NA
chr15:73700892	chr15-73700892-allele546186-131	INS	130	NA	0.059001512859304085,0.0446685878962536,0.10119047619047619,0.10139165009940358,0.11349693251533742	0.0072456	CD276(4.2878e-08, 0.888)	NA	CD276(4.2878e-08, 0.888)	NA	NA	NA	NA	NA	NA	No	NA	HPRC,HGSVC,1KG-ONT	Yes	NA	NA	NA	NA	NA	NA
chr15:73700892	chr15-73700892-allele546188-132	INS	131	NA	0.01588502269288956,0.001440922190201729,0.002976190476190476,0.005964214711729622,0.003067484662576687	0.0107452	CD276(4.2878e-08, 0.888)	NA	CD276(4.2878e-08, 0.888)	NA	NA	NA	NA	NA	NA	No	NA	HPRC,HGSVC,1KG-ONT	Yes	NA	NA	NA	NA	NA	NA
chr15:73700892	chr15-73700892-allele546192-122	INS	121	NA	0.060514372163388806,0.005763688760806916,0.010912698412698412,0.006958250497017893,0.002044989775051125	0.0682177	CD276(4.2878e-08, 0.888)	NA	CD276(4.2878e-08, 0.888)	NA	NA	NA	NA	NA	NA	No	NA	HPRC,HGSVC,1KG-ONT	Yes	NA	NA	NA	NA	NA	NA
chr15:73700892	chr15-73700892-allele546197-124	INS	123	NA	0.0007564296520423601,0.0,0.0,0.0,0.0	0.000918741	CD276(4.2878e-08, 0.888)	NA	CD276(4.2878e-08, 0.888)	NA	NA	NA	NA	NA	NA	No	NA	HPRC,HGSVC,1KG-ONT	Yes	NA	NA	NA	NA	NA	NA
chr15:73700892	chr15-73700892-allele546198-125	INS	124	NA	0.01664145234493192,0.001440922190201729,0.0,0.0,0.0	0.0282616	CD276(4.2878e-08, 0.888)	NA	CD276(4.2878e-08, 0.888)	NA	NA	NA	NA	NA	NA	No	NA	HPRC,HGSVC,1KG-ONT	Yes	NA	NA	NA	NA	NA	NA
chr15:73700892	chr15-73700892-allele546194-120	INS	119	NA	0.00680786686838124,0.0,0.0,0.0,0.0	0.0123139	CD276(4.2878e-08, 0.888)	NA	CD276(4.2878e-08, 0.888)	NA	NA	NA	NA	NA	NA	No	NA	HPRC,HGSVC,1KG-ONT	Yes	NA	NA	NA	NA	NA	NA
chr15:73700892	chr15-73700892-allele546196-118	INS	117	NA	0.0015128593040847202,0.0,0.002976190476190476,0.0,0.0	NA	CD276(4.2878e-08, 0.888)	NA	CD276(4.2878e-08, 0.888)	NA	NA	NA	NA	NA	NA	No	NA	HPRC,HGSVC,1KG-ONT	Yes	NA	NA	NA	NA	NA	NA
chr15:73700892	chr15-73700892-allele546189-156	INS	155	NA	0.0022692889561270802,0.0,0.00496031746031746,0.0,0.0	NA	CD276(4.2878e-08, 0.888)	NA	CD276(4.2878e-08, 0.888)	NA	NA	NA	NA	NA	NA	No	NA	HPRC,HGSVC,1KG-ONT	Yes	NA	NA	NA	NA	NA	NA
chr15:73700892	chr15-73700892-allele546185-143	INS	142	NA	0.00832072617246596,0.0,0.0,0.018886679920477135,0.0	0.000261799	CD276(4.2878e-08, 0.888)	NA	CD276(4.2878e-08, 0.888)	NA	NA	NA	NA	NA	NA	No	NA	HPRC,HGSVC,1KG-ONT	Yes	NA	NA	NA	NA	NA	NA
chr15:73700892	chr15-73700892-allele546191-161	INS	160	NA	0.0,0.0,0.030753968253968252,0.002982107355864811,0.024539877300613498	0.0101907	CD276(4.2878e-08, 0.888)	NA	CD276(4.2878e-08, 0.888)	NA	NA	NA	NA	NA	NA	No	NA	HPRC,HGSVC,1KG-ONT	Yes	NA	NA	NA	NA	NA	NA
chr15:73700892	chr15-73700892-allele546187-137	INS	136	NA	0.0,0.021613832853025938,0.001984126984126984,0.0,0.0	0.00250661	CD276(4.2878e-08, 0.888)	NA	CD276(4.2878e-08, 0.888)	NA	NA	NA	NA	NA	NA	No	NA	HPRC,HGSVC,1KG-ONT	Yes	NA	NA	NA	NA	NA	NA
chr15:73700892	chr15-73700892-allele546190-136	INS	135	NA	0.0007564296520423601,0.018731988472622477,0.00496031746031746,0.05069582504970179,0.010224948875255624	0.0129004	CD276(4.2878e-08, 0.888)	NA	CD276(4.2878e-08, 0.888)	NA	NA	NA	NA	NA	NA	No	NA	HPRC,HGSVC,1KG-ONT	Yes	NA	NA	NA	NA	NA	NA
chr15:73700892	chr15-73700892-allele546184-124	INS	123	NA	0.43872919818456885,0.36023054755043227,0.3531746031746032,0.33300198807157055,0.30265848670756645	0.0221825	CD276(4.2878e-08, 0.888)	NA	CD276(4.2878e-08, 0.888)	NA	NA	NA	NA	NA	NA	No	NA	HPRC,HGSVC,1KG-ONT	Yes	NA	NA	NA	NA	NA	NA
chr15:73700892	chr15-73700892-allele546183-121	INS	120	NA	0.11649016641452345,0.13688760806916425,0.07043650793650794,0.09840954274353876,0.11247443762781185	0.000637735	CD276(4.2878e-08, 0.888)	NA	CD276(4.2878e-08, 0.888)	NA	NA	NA	NA	NA	NA	No	NA	HPRC,HGSVC,1KG-ONT	Yes	NA	NA	NA	NA	NA	NA
chr15:73700895	chr15-73700895-allele546199-128	INS	127	NA	0.5052950075642966,0.6786743515850144,0.7817460317460317,0.6411530815109344,0.6605316973415133	0.072179	CD276(4.2878e-08, 0.888)	NA	CD276(4.2878e-08, 0.888)	NA	NA	NA	NA	NA	NA	No	NA	HPRC,HGSVC,1KG-ONT	Yes	NA	NA	NA	NA	NA	NA
chr15:73744891	chr15-73744891-allele546679-1	DEL	171	NA	0.0,0.010086455331412104,0.0,0.0,0.011247443762781187	0.00264125	INSYN1(0.35079, 0.727)	NA	NA	NA	NA	NA	NA	NA	NA	No	NA	HPRC,HGSVC,1KG-ONT	Yes	NA	NA	NA	NA	NA	NA
chr15:73832984	chr15-73832984-allele547122-1	DEL	81	NA	0.07639939485627836,0.002881844380403458,0.04861111111111111,0.0019880715705765406,0.05828220858895705	0.0258404	NA	NA	NA	NA	NA	NA	NA	NA	NA	No	NA	HPRC,HGSVC,1KG-ONT	Yes	NA	NA	NA	NA	NA	NA
chr15:73871864	chr15-73871864-allele547558-1	DEL	178	0.981343	0.2405446293494705,0.42939481268011526,0.7123015873015873,0.3290258449304175,0.46421267893660534	0.116547	NA	NA	NA	NA	NA	NA	NA	NA	NA	No	NA	HPRC,HGSVC,1KG-ONT	Yes	NA	Bipolar I disorder(INSYN1-AS1 - TBC1D21, rs28379895, 2E-8, 0.5410208739971698),Body surface area(INSYN1-AS1 - TBC1D21, rs2290345, 3E-13, 0.5659918980442237),Multi-trait sex score(INSYN1-AS1 - TBC1D21, rs2290345, 2E-10, 0.5659918980442237),Whole body fat free mass (UKB data field 23101)(INSYN1-AS1 - TBC1D21, rs2290345, 2E-9, 0.5659918980442237),Multi-trait sex score(INSYN1-AS1 - TBC1D21, rs7163502, 3E-8, 0.5763980583844448)	Atherosclerosis of coronary artery without angina pectoris(5.21%, 8.99%, 0.56, [0.32;0.96], 0.034075),Bacterial enteritis of intestine(2.98%, 0.90%, 3.38, [1.08;10.58], 0.040183),Callosity(5.46%, 2.47%, 2.28, [1.09;4.76], 0.03183),Chronic ischemic heart disease(0.74%, 3.37%, 0.22, [0.06;0.75], 0.008171),Chronic obstructive pulmonary disease(5.46%, 9.21%, 0.57, [0.33;0.97], 0.048503),Chronic sinusitis(13.65%, 7.64%, 1.91, [1.22;3.0], 0.004929),Deficiency of macronutrients(0.50%, 2.70%, 0.18, [0.04;0.81], 0.013689),Epidermoid cyst of skin(1.24%, 3.37%, 0.36, [0.13;1.0], 0.043903),Hypo-osmolality and or hyponatremia(1.49%, 5.17%, 0.28, [0.11;0.69], 0.003849),Incipient senile cataract(0.50%, 2.25%, 0.22, [0.05;1.0], 0.04),Inflammatory dermatosis(21.84%, 15.96%, 1.47, [1.04;2.08], 0.034296),Internal hemorrhoids(0.74%, 4.72%, 0.15, [0.05;0.51], 0.000563),Leukopenia(1.49%, 4.27%, 0.34, [0.13;0.86], 0.023582),Low blood pressure(1.74%, 4.49%, 0.38, [0.16;0.9], 0.029714),Osteophyte of bone(3.23%, 0.67%, 4.91, [1.39;17.36], 0.009334),Otitis media(8.44%, 3.82%, 2.32, [1.28;4.22], 0.005672),Peripheral nerve disease(2.98%, 6.07%, 0.48, [0.24;0.95], 0.033593),Pityriasis versicolor(3.23%, 0.90%, 3.68, [1.19;11.36], 0.024481),Renal disorder due to type 2 diabetes mellitus(0.50%, 3.15%, 0.15, [0.04;0.68], 0.004527),Respiratory failure(0.25%, 2.02%, 0.12, [0.02;0.96], 0.02226),Schizophrenia(0.25%, 2.02%, 0.12, [0.02;0.96], 0.02226),Spinal stenosis of lumbosacral region(2.23%, 0.45%, 5.06, [1.09;23.56], 0.030484),Thyrotoxicosis without goiter or other cause(0.74%, 2.70%, 0.27, [0.08;0.97], 0.036837),Urticaria(2.73%, 6.74%, 0.39, [0.19;0.79], 0.006423),Hypertrophy of uterus(1.37%, 4.35%, 0.31, [0.1;0.94], 0.031962),Submucous leiomyoma of uterus(6.16%, 2.80%, 2.29, [1.01;5.17], 0.049039),Vaginitis(20.21%, 13.98%, 1.56, [1.02;2.39], 0.041343)	NA	NA	NA
chr15:73888569	chr15-73888569-allele547740-142	INS	141	NA	0.006051437216338881,0.0,0.0,0.0,0.0	0.0108963	TBC1D21(4.5746e-11, 1.052)	NA	NA	NA	NA	NA	NA	NA	NA	No	NA	HGSVC	No	NA	NA	NA	NA	NA	NA
chr15:73888716	chr15-73888716-allele547753-181	INS	180	NA	0.02042360060514372,0.053314121037463975,0.03373015873015873,0.04572564612326044,0.032719836400818	0.00531361	TBC1D21(4.5746e-11, 1.052)	NA	NA	NA	NA	NA	NA	NA	NA	No	NA	HGSVC	Yes	NA	NA	NA	NA	NA	NA
chr15:73896202	chr15-73896202-allele547803-72	INS	71	0.974503	0.2065052950075643,0.4207492795389049,0.06349206349206349,0.4125248508946322,0.3159509202453988	0.0181922	NA	NA	NA	NA	NA	NA	NA	NA	NA	No	NA	HPRC,HGSVC,1KG-ONT	Yes	NA	Height(INSYN1-AS1 - TBC1D21, rs2045931, 3E-22, 0.5347640968806496),Weight(INSYN1-AS1 - TBC1D21, rs17188111, 2E-8, 0.5424844116116914)	Cervical radiculopathy(8.96%, 5.09%, 1.84, [1.07;3.16], 0.036365),Chronic nonalcoholic liver disease(1.40%, 3.87%, 0.35, [0.13;0.95], 0.035924),Degeneration of intervertebral disc(3.36%, 6.72%, 0.48, [0.25;0.95], 0.04257),Depressive disorder(15.69%, 21.59%, 0.68, [0.47;0.97], 0.033725),Displacement of lumbar intervertebral disc without myelopathy(1.12%, 3.46%, 0.32, [0.11;0.95], 0.041716),Impacted cerumen(11.20%, 7.13%, 1.64, [1.02;2.65], 0.049446),Infectious disease(5.04%, 2.04%, 2.55, [1.16;5.6], 0.019043),Lumbago with sciatica(5.04%, 9.98%, 0.48, [0.27;0.84], 0.009567),Melanocytic nevus(5.88%, 2.65%, 2.3, [1.14;4.65], 0.02098),Morbid obesity(19.33%, 25.46%, 0.7, [0.5;0.98], 0.038542),Ocular hypertension(6.16%, 3.05%, 2.08, [1.07;4.08], 0.039764),Polycystic ovary(0.56%, 2.85%, 0.19, [0.04;0.85], 0.019031),Dysplasia of cervix(5.93%, 2.22%, 2.78, [1.16;6.66], 0.028586),Female infertility(7.11%, 3.05%, 2.44, [1.13;5.25], 0.031736)	NA	NA	NA
chr15:73974761	chr15-73974761-allele548366-124	INS	123	NA	0.01664145234493192,0.002881844380403458,0.0,0.0009940357852882703,0.0	0.0243024	NA	NA	NA	NA	NA	NA	NA	NA	NA	No	NA	HPRC,HGSVC,1KG-ONT	Yes	NA	NA	NA	NA	NA	NA
chr15:74160236	chr15-74160236-allele549590-341	INS	340	NA	0.0015128593040847202,0.004322766570605188,0.0,0.017892644135188866,0.005112474437627812	0.00224718	NA	NA	NA	NA	NA	NA	NA	NA	NA	No	NA	HGSVC,1KG-ONT	Yes	NA	NA	NA	NA	NA	NA
chr15:74216609	chr15-74216609-allele550100-1847	INS	1846	NA	0.0,0.002881844380403458,0.06349206349206349,0.003976143141153081,0.019427402862985686	0.0159579	CCDC33(7.9723e-31, 1.17)	NA	NA	NA	NA	NA	NA	NA	NA	No	NA	HPRC,HGSVC,1KG-ONT	No	NA	NA	NA	NA	NA	NA
chr15:74216609	chr15-74216609-allele550080-2112	INS	2111	NA	0.01361573373676248,0.0,0.0,0.0009940357852882703,0.0	0.0227299	CCDC33(7.9723e-31, 1.17)	NA	NA	NA	NA	NA	NA	NA	NA	No	NA	HPRC,HGSVC,1KG-ONT	No	NA	NA	NA	NA	NA	NA
chr15:74216609	chr15-74216609-allele550094-1844	INS	1843	NA	0.0030257186081694403,0.0,0.0,0.0,0.0	0.00520636	CCDC33(7.9723e-31, 1.17)	NA	NA	NA	NA	NA	NA	NA	NA	No	NA	HPRC,HGSVC,1KG-ONT	No	NA	NA	NA	NA	NA	NA
chr15:74216609	chr15-74216609-allele550092-1847	INS	1846	NA	0.00832072617246596,0.0,0.0,0.0,0.0	0.0150511	CCDC33(7.9723e-31, 1.17)	NA	NA	NA	NA	NA	NA	NA	NA	No	NA	HPRC,HGSVC,1KG-ONT	No	NA	NA	NA	NA	NA	NA
chr15:74216609	chr15-74216609-allele550083-1847	INS	1846	NA	0.015128593040847202,0.05763688760806916,0.0,0.14214711729622267,0.028629856850715747	0.0193546	CCDC33(7.9723e-31, 1.17)	NA	NA	NA	NA	NA	NA	NA	NA	No	NA	HPRC,HGSVC,1KG-ONT	No	NA	NA	NA	NA	NA	NA
chr15:74216609	chr15-74216609-allele550085-1841	INS	1840	NA	0.0340393343419062,0.005763688760806916,0.0,0.0,0.0	0.0537221	CCDC33(7.9723e-31, 1.17)	NA	NA	NA	NA	NA	NA	NA	NA	No	NA	HPRC,HGSVC,1KG-ONT	No	NA	NA	NA	NA	NA	NA
chr15:74216609	chr15-74216609-allele550091-1893	INS	1892	NA	0.0015128593040847202,0.0,0.0,0.0,0.0	0.00234988	CCDC33(7.9723e-31, 1.17)	NA	NA	NA	NA	NA	NA	NA	NA	No	NA	HPRC,HGSVC,1KG-ONT	No	NA	NA	NA	NA	NA	NA
chr15:74216609	chr15-74216609-allele550088-1847	INS	1846	NA	0.0037821482602118004,0.0,0.0,0.0,0.0	0.00663171	CCDC33(7.9723e-31, 1.17)	NA	NA	NA	NA	NA	NA	NA	NA	No	NA	HPRC,HGSVC,1KG-ONT	No	NA	NA	NA	NA	NA	NA
chr15:74216609	chr15-74216609-allele550082-1856	INS	1855	NA	0.09531013615733737,0.004322766570605188,0.010912698412698412,0.008946322067594433,0.024539877300613498	0.09574	CCDC33(7.9723e-31, 1.17)	NA	NA	NA	NA	NA	NA	NA	NA	No	NA	HPRC,HGSVC,1KG-ONT	No	NA	NA	NA	NA	NA	NA
chr15:74216609	chr15-74216609-allele550084-1841	INS	1840	NA	0.018910741301059002,0.04755043227665706,0.09424603174603174,0.05069582504970179,0.04805725971370143	0.0181571	CCDC33(7.9723e-31, 1.17)	NA	NA	NA	NA	NA	NA	NA	NA	No	NA	HPRC,HGSVC,1KG-ONT	No	NA	NA	NA	NA	NA	NA
chr15:74216609	chr15-74216609-allele550095-1845	INS	1844	NA	0.0007564296520423601,0.0,0.0,0.0,0.0	0.000918741	CCDC33(7.9723e-31, 1.17)	NA	NA	NA	NA	NA	NA	NA	NA	No	NA	HPRC,HGSVC,1KG-ONT	No	NA	NA	NA	NA	NA	NA
chr15:74216609	chr15-74216609-allele550087-1845	INS	1844	NA	0.05143721633888049,0.001440922190201729,0.0,0.0009940357852882703,0.0	0.0884161	CCDC33(7.9723e-31, 1.17)	NA	NA	NA	NA	NA	NA	NA	NA	No	NA	HPRC,HGSVC,1KG-ONT	No	NA	NA	NA	NA	NA	NA
chr15:74216609	chr15-74216609-allele550081-1844	INS	1843	NA	0.1573373676248109,0.3746397694524496,0.19146825396825398,0.10834990059642147,0.2198364008179959	0.00846813	CCDC33(7.9723e-31, 1.17)	NA	NA	NA	NA	NA	NA	NA	NA	No	NA	HPRC,HGSVC,1KG-ONT	No	NA	NA	NA	NA	NA	NA
chr15:74216609	chr15-74216609-allele550090-1847	INS	1846	NA	0.0,0.0,0.0,0.0,0.002044989775051125	NA	CCDC33(7.9723e-31, 1.17)	NA	NA	NA	NA	NA	NA	NA	NA	No	NA	HPRC,HGSVC,1KG-ONT	No	NA	NA	NA	NA	NA	NA
chr15:74216609	chr15-74216609-allele550089-1845	INS	1844	NA	0.0007564296520423601,0.0,0.0,0.0,0.0	0.000918741	CCDC33(7.9723e-31, 1.17)	NA	NA	NA	NA	NA	NA	NA	NA	No	NA	HPRC,HGSVC,1KG-ONT	No	NA	NA	NA	NA	NA	NA
chr15:74216609	chr15-74216609-allele550079-1847	INS	1846	NA	0.5128593040847201,0.40778097982708933,0.3898809523809524,0.5656063618290258,0.4652351738241309	0.00491494	CCDC33(7.9723e-31, 1.17)	NA	NA	NA	NA	NA	NA	NA	NA	No	NA	HPRC,HGSVC,1KG-ONT	No	NA	NA	NA	NA	NA	NA
chr15:74216609	chr15-74216609-allele550086-1844	INS	1843	NA	0.029500756429652043,0.008645533141210375,0.0,0.0,0.0	0.0419919	CCDC33(7.9723e-31, 1.17)	NA	NA	NA	NA	NA	NA	NA	NA	No	NA	HPRC,HGSVC,1KG-ONT	No	NA	NA	NA	NA	NA	NA
chr15:74216609	chr15-74216609-allele550096-1843	INS	1842	NA	0.0007564296520423601,0.0,0.0,0.0,0.0	0.000918741	CCDC33(7.9723e-31, 1.17)	NA	NA	NA	NA	NA	NA	NA	NA	No	NA	HPRC,HGSVC,1KG-ONT	No	NA	NA	NA	NA	NA	NA
chr15:74223726	chr15-74223726-allele550170-51	INS	50	0.815794	0.00529500756429652,0.06340057636887608,0.0,0.16699801192842942,0.03885480572597137	0.0386402	CCDC33(7.9723e-31, 1.17)	NA	NA	NA	NA	NA	NA	NA	enhancer	No	NA	No	No	NA	Serum levels of protein ISLR2(ISLR, rs11854957, 6E-17, 0.7177497961102058),Urate levels(ISLR, rs11854957, 1E-9, 0.7177497961102058),Height (standard GWA)(ISLR, rs3888004, 5E-12, 0.6544495695996086),Height (weighted GWA)(ISLR, rs3888004, 3E-9, 0.6544495695996086)	Angina pectoris(8.33%, 2.66%, 3.32, [1.21;9.14], 0.031055),Astigmatism(16.67%, 5.46%, 3.47, [1.65;7.3], 0.002587),Benign neoplasm of soft tissue(8.33%, 2.92%, 3.02, [1.11;8.26], 0.041586),Cataract(11.67%, 4.57%, 2.76, [1.17;6.5], 0.026501),Cellulitis and abscess of lower leg(6.67%, 1.90%, 3.68, [1.18;11.46], 0.039336),Degeneration of lumbosacral intervertebral disc(6.67%, 1.90%, 3.68, [1.18;11.46], 0.039336),Gastritis(16.67%, 5.84%, 3.23, [1.54;6.77], 0.003981),Herpes simplex without complication(6.67%, 2.03%, 3.45, [1.12;10.66], 0.046624),Herpesvirus infection(6.67%, 1.65%, 4.26, [1.34;13.49], 0.026872),Hypoglycemia(6.67%, 2.03%, 3.45, [1.12;10.66], 0.046624),Osteoarthrosis of the carpometacarpal joint of the thumb(6.67%, 1.78%, 3.95, [1.26;12.4], 0.032754),Osteoporosis(13.33%, 4.06%, 3.64, [1.59;8.29], 0.004979),Polyneuropathy due to type 2 diabetes mellitus(8.33%, 3.05%, 2.89, [1.06;7.88], 0.047577),Primary malignant neoplasm(5.00%, 1.02%, 5.13, [1.33;19.87], 0.036954),Sleep apnea(21.67%, 10.79%, 2.29, [1.19;4.4], 0.018997),Vitreous degeneration(8.33%, 2.03%, 4.39, [1.55;12.42], 0.012648),Cyst of ovary(2.13%, 13.58%, 0.14, [0.02;1.02], 0.020517)	NA	NA	NA
chr15:74267478	chr15-74267478-allele550556-1	DEL	302	NA	0.024962178517397883,0.004322766570605188,0.0,0.002982107355864811,0.0	0.0339829	CCDC33(7.9723e-31, 1.17)	NA	NA	NA	NA	NA	NA	NA	NA	No	NA	HPRC,HGSVC,1KG-ONT	Yes	NA	NA	NA	NA	NA	NA
chr15:74440640	chr15-74440640-allele551266-1	DEL	66	NA	0.13842662632375188,0.040345821325648415,0.11011904761904762,0.03876739562624255,0.023517382413087935	0.0477614	NA	NA	NA	NA	NA	NA	NA	NA	NA	No	NA	HPRC,HGSVC,1KG-ONT	Yes	NA	NA	NA	NA	NA	NA
chr15:74491034	chr15-74491034-allele551586-333	INS	332	NA	0.0007564296520423601,0.0,0.0,0.0,0.0	0.000918741	NA	NA	NA	NA	NA	NA	NA	NA	NA	No	NA	No	Yes	NA	NA	NA	NA	NA	NA
chr15:74525072	chr15-74525072-allele551993-1	DEL	50	NA	0.009833585476550681,0.001440922190201729,0.001984126984126984,0.0,0.0	0.0121078	NA	NA	NA	NA	NA	NA	NA	NA	NA	No	NA	HGSVC,1KG-ONT	No	NA	NA	NA	NA	NA	NA
chr15:74525073	chr15-74525073-allele551994-1	DEL	53	NA	0.014372163388804841,0.001440922190201729,0.0,0.0,0.0	0.0241257	NA	NA	NA	NA	NA	NA	NA	NA	NA	No	NA	HGSVC,1KG-ONT	No	NA	NA	NA	NA	NA	NA
chr15:74525106	chr15-74525106-allele552039-1	DEL	52	NA	0.0007564296520423601,0.0,0.0,0.0,0.0	0.000918741	NA	NA	NA	NA	NA	NA	NA	NA	NA	No	NA	HGSVC,1KG-ONT	No	NA	NA	NA	NA	NA	NA
chr15:74525124	chr15-74525124-allele552056-135	INS	134	NA	0.0022692889561270802,0.0,0.0,0.002982107355864811,0.011247443762781187	NA	NA	NA	NA	NA	NA	NA	NA	NA	NA	No	NA	1KG-ONT	No	NA	NA	NA	NA	NA	NA
chr15:74552325	chr15-74552325-allele552267-2153	INS	2152	NA	0.0030257186081694403,0.002881844380403458,0.0,0.009940357852882704,0.006134969325153374	NA	ARID3B(1.0, 0.332)	NA	ARID3B(1.0, 0.332)	NA	NA	NA	NA	NA	NA	No	NA	HPRC,HGSVC,1KG-ONT	No	NA	NA	NA	NA	NA	NA
chr15:74552325	chr15-74552325-allele552274-2154	INS	2153	NA	0.0,0.0,0.001984126984126984,0.0,0.0	NA	ARID3B(1.0, 0.332)	NA	ARID3B(1.0, 0.332)	NA	NA	NA	NA	NA	NA	No	NA	HPRC,HGSVC,1KG-ONT	No	NA	NA	NA	NA	NA	NA
chr15:74552325	chr15-74552325-allele552273-2154	INS	2153	NA	0.0,0.0,0.00496031746031746,0.0019880715705765406,0.0	0.000778337	ARID3B(1.0, 0.332)	NA	ARID3B(1.0, 0.332)	NA	NA	NA	NA	NA	NA	No	NA	HPRC,HGSVC,1KG-ONT	No	NA	NA	NA	NA	NA	NA
chr15:74552325	chr15-74552325-allele552263-2154	INS	2153	NA	0.03328290468986384,0.001440922190201729,0.002976190476190476,0.005964214711729622,0.0010224948875255625	0.0407192	ARID3B(1.0, 0.332)	NA	ARID3B(1.0, 0.332)	NA	NA	NA	NA	NA	NA	No	NA	HPRC,HGSVC,1KG-ONT	No	NA	NA	NA	NA	NA	NA
chr15:74552325	chr15-74552325-allele552268-2153	INS	2152	NA	0.0037821482602118004,0.0,0.0,0.0,0.0	0.00663171	ARID3B(1.0, 0.332)	NA	ARID3B(1.0, 0.332)	NA	NA	NA	NA	NA	NA	No	NA	HPRC,HGSVC,1KG-ONT	No	NA	NA	NA	NA	NA	NA
chr15:74552325	chr15-74552325-allele552269-2154	INS	2153	NA	0.0007564296520423601,0.0,0.008928571428571428,0.0,0.026584867075664622	0.00476941	ARID3B(1.0, 0.332)	NA	ARID3B(1.0, 0.332)	NA	NA	NA	NA	NA	NA	No	NA	HPRC,HGSVC,1KG-ONT	No	NA	NA	NA	NA	NA	NA
chr15:74552325	chr15-74552325-allele552264-2154	INS	2153	NA	0.0113464447806354,0.001440922190201729,0.0,0.011928429423459244,0.003067484662576687	0.00343824	ARID3B(1.0, 0.332)	NA	ARID3B(1.0, 0.332)	NA	NA	NA	NA	NA	NA	No	NA	HPRC,HGSVC,1KG-ONT	No	NA	NA	NA	NA	NA	NA
chr15:74552325	chr15-74552325-allele552272-2153	INS	2152	NA	0.0,0.0,0.0,0.0,0.005112474437627812	NA	ARID3B(1.0, 0.332)	NA	ARID3B(1.0, 0.332)	NA	NA	NA	NA	NA	NA	No	NA	HPRC,HGSVC,1KG-ONT	No	NA	NA	NA	NA	NA	NA
chr15:74552325	chr15-74552325-allele552262-2154	INS	2153	NA	0.056732223903177004,0.0446685878962536,0.06349206349206349,0.06063618290258449,0.024539877300613498	0.000125066	ARID3B(1.0, 0.332)	NA	ARID3B(1.0, 0.332)	NA	NA	NA	NA	NA	NA	No	NA	HPRC,HGSVC,1KG-ONT	No	NA	NA	NA	NA	NA	NA
chr15:74552325	chr15-74552325-allele552266-2153	INS	2152	NA	0.015128593040847202,0.004322766570605188,0.000992063492063492,0.003976143141153081,0.006134969325153374	0.00893103	ARID3B(1.0, 0.332)	NA	ARID3B(1.0, 0.332)	NA	NA	NA	NA	NA	NA	No	NA	HPRC,HGSVC,1KG-ONT	No	NA	NA	NA	NA	NA	NA
chr15:74552325	chr15-74552325-allele552270-2155	INS	2154	NA	0.0037821482602118004,0.0,0.0,0.0,0.0	0.00663171	ARID3B(1.0, 0.332)	NA	ARID3B(1.0, 0.332)	NA	NA	NA	NA	NA	NA	No	NA	HPRC,HGSVC,1KG-ONT	No	NA	NA	NA	NA	NA	NA
chr15:74552325	chr15-74552325-allele552265-2154	INS	2153	NA	0.0037821482602118004,0.0,0.0,0.0,0.002044989775051125	0.00324023	ARID3B(1.0, 0.332)	NA	ARID3B(1.0, 0.332)	NA	NA	NA	NA	NA	NA	No	NA	HPRC,HGSVC,1KG-ONT	No	NA	NA	NA	NA	NA	NA
chr15:74600701	chr15-74600701-allele552607-1	DEL	3601	NA	0.009077155824508321,0.0,0.0,0.0,0.0	0.0165556	CLK3(0.96593, 0.505)	NA	NA	NA	NA	NA	NA	NA	NA	No	NA	HPRC,1KG-ONT	Yes	NA	NA	NA	NA	NA	NA
chr15:74713238	chr15-74713238-allele552907-91	INS	90	NA	0.015128593040847202,0.0,0.0,0.0,0.0010224948875255625	0.0255203	NA	NA	NA	NA	NA	NA	NA	NA	NA	No	NA	HPRC,HGSVC	No	NA	NA	NA	NA	NA	NA
chr15:74713238	chr15-74713238-allele552908-1	DEL	60	NA	0.018154311649016642,0.010086455331412104,0.00992063492063492,0.02286282306163022,0.003067484662576687	0.00107165	NA	NA	NA	NA	NA	NA	NA	NA	NA	No	NA	HPRC,HGSVC	No	NA	NA	NA	NA	NA	NA
chr15:74713238	chr15-74713238-allele552906-61	INS	60	NA	0.009077155824508321,0.012968299711815562,0.021825396825396824,0.015904572564612324,0.010224948875255624	0.000963482	NA	NA	NA	NA	NA	NA	NA	NA	NA	No	NA	HPRC,HGSVC,1KG-ONT	No	NA	NA	NA	NA	NA	NA
chr15:74713238	chr15-74713238-allele552909-1	DEL	150	NA	0.0015128593040847202,0.0,0.0,0.0,0.0	0.00234988	NA	NA	NA	NA	NA	NA	NA	NA	NA	No	NA	HPRC,HGSVC,1KG-ONT	Yes	NA	NA	NA	NA	NA	NA
chr15:74713276	chr15-74713276-allele552915-1	DEL	122	NA	0.0015128593040847202,0.0,0.0,0.0,0.0	0.00234988	NA	NA	NA	NA	NA	NA	NA	NA	NA	No	NA	HPRC,HGSVC,1KG-ONT	Yes	NA	NA	NA	NA	NA	NA
chr15:74713295	chr15-74713295-allele552918-1	DEL	1131	NA	0.04311649016641452,0.0,0.0,0.0009940357852882703,0.0	0.0759537	NA	NA	NA	NA	NA	NA	NA	NA	NA	No	NA	HPRC,HGSVC,1KG-ONT	Yes	NA	NA	NA	NA	NA	NA
chr15:74713306	chr15-74713306-allele552919-1	DEL	92	NA	0.00529500756429652,0.0,0.0,0.0,0.005112474437627812	0.00255635	NA	NA	NA	NA	NA	NA	NA	NA	NA	No	NA	HPRC,HGSVC	Yes	NA	NA	NA	NA	NA	NA
chr15:74713336	chr15-74713336-allele552922-1	DEL	62	NA	0.00680786686838124,0.0936599423631124,0.006944444444444444,0.010934393638170975,0.023517382413087935	0.0100826	NA	NA	NA	NA	NA	NA	NA	NA	NA	No	NA	HPRC,HGSVC,1KG-ONT	Yes	NA	NA	NA	NA	NA	NA
chr15:74713391	chr15-74713391-allele552939-62	INS	61	NA	0.009077155824508321,0.007204610951008645,0.028769841269841268,0.014910536779324055,0.005112474437627812	0.000686663	NA	NA	NA	NA	NA	NA	NA	NA	NA	No	NA	HPRC,HGSVC,1KG-ONT	No	NA	NA	NA	NA	NA	NA
chr15:74713438	chr15-74713438-allele552950-171	INS	170	NA	0.0022692889561270802,0.0,0.0,0.0,0.0	0.00377908	NA	NA	NA	NA	NA	NA	NA	NA	NA	No	NA	1KG-ONT	No	NA	NA	NA	NA	NA	NA
chr15:74713438	chr15-74713438-allele552949-289	INS	288	NA	0.0030257186081694403,0.0,0.0,0.0,0.0	0.00520636	NA	NA	NA	NA	NA	NA	NA	NA	NA	No	NA	No	No	NA	NA	NA	NA	NA	NA
chr15:74713438	chr15-74713438-allele552951-109	INS	108	NA	0.0007564296520423601,0.0,0.0,0.0,0.0	0.000918741	NA	NA	NA	NA	NA	NA	NA	NA	NA	No	NA	HPRC,HGSVC	No	NA	NA	NA	NA	NA	NA
chr15:74713440	chr15-74713440-allele552954-237	INS	236	NA	0.0,0.001440922190201729,0.0,0.0,0.0	NA	NA	NA	NA	NA	NA	NA	NA	NA	NA	No	NA	1KG-ONT	No	NA	NA	NA	NA	NA	NA
chr15:74713634	chr15-74713634-allele552978-53	INS	52	NA	0.0007564296520423601,0.0,0.0,0.0009940357852882703,0.0	NA	NA	NA	NA	NA	NA	NA	NA	NA	NA	No	NA	HPRC,HGSVC,1KG-ONT	No	NA	NA	NA	NA	NA	NA
chr15:74713674	chr15-74713674-allele552984-81	INS	80	NA	0.0030257186081694403,0.0,0.0,0.0,0.0	0.00520636	NA	NA	NA	NA	NA	NA	NA	NA	NA	No	NA	HPRC,HGSVC,1KG-ONT	No	NA	NA	NA	NA	NA	NA
chr15:74713888	chr15-74713888-allele553045-1	DEL	84	NA	0.019667170953101363,0.037463976945244955,0.05257936507936508,0.02584493041749503,0.09815950920245399	0.0133192	NA	NA	NA	NA	NA	NA	NA	NA	NA	No	NA	HPRC,HGSVC	No	NA	NA	NA	NA	NA	NA
chr15:74713888	chr15-74713888-allele553044-1	DEL	56	NA	0.01059001512859304,0.001440922190201729,0.006944444444444444,0.005964214711729622,0.00408997955010225	0.00198719	NA	NA	NA	NA	NA	NA	NA	NA	NA	No	NA	HPRC,HGSVC,1KG-ONT	No	NA	NA	NA	NA	NA	NA
chr15:74713888	chr15-74713888-allele553046-1	DEL	112	NA	0.0030257186081694403,0.08357348703170028,0.013888888888888888,0.0019880715705765406,0.009202453987730062	0.0104021	NA	NA	NA	NA	NA	NA	NA	NA	NA	No	NA	HPRC,HGSVC,1KG-ONT	No	NA	NA	NA	NA	NA	NA
chr15:74713888	chr15-74713888-allele553043-57	INS	56	NA	0.02118003025718608,0.06628242074927954,0.03968253968253968,0.017892644135188866,0.015337423312883436	0.00160645	NA	NA	NA	NA	NA	NA	NA	NA	NA	No	NA	HPRC,HGSVC,1KG-ONT	No	NA	NA	NA	NA	NA	NA
chr15:74713906	chr15-74713906-allele553052-1	DEL	76	NA	0.0037821482602118004,0.06484149855907781,0.057539682539682536,0.019880715705765408,0.012269938650306749	0.0190664	NA	NA	NA	NA	NA	NA	NA	NA	NA	No	NA	HPRC,HGSVC,1KG-ONT	No	NA	NA	NA	NA	NA	NA
chr15:74714046	chr15-74714046-allele553068-1	DEL	57	NA	0.0045385779122541605,0.021613832853025938,0.047619047619047616,0.0,0.03374233128834356	0.0108614	NA	NA	NA	NA	NA	NA	NA	NA	NA	No	NA	HPRC,HGSVC,1KG-ONT	No	NA	NA	NA	NA	NA	NA
chr15:74714058	chr15-74714058-allele553070-99	INS	98	NA	0.00680786686838124,0.001440922190201729,0.000992063492063492,0.0,0.0	0.00840062	NA	NA	NA	NA	NA	NA	NA	NA	NA	No	NA	HPRC,HGSVC	No	NA	NA	NA	NA	NA	NA
chr15:74714058	chr15-74714058-allele553071-125	INS	124	NA	0.0015128593040847202,0.0,0.0,0.0,0.002044989775051125	7.61513e-05	NA	NA	NA	NA	NA	NA	NA	NA	NA	No	NA	HPRC,HGSVC	No	NA	NA	NA	NA	NA	NA
chr15:74714077	chr15-74714077-allele553074-524	INS	523	NA	0.0007564296520423601,0.0,0.0,0.0,0.0	0.000918741	NA	NA	NA	NA	NA	NA	NA	NA	NA	No	NA	No	No	NA	NA	NA	NA	NA	NA
chr15:74714148	chr15-74714148-allele553079-1	DEL	74	NA	0.0,0.001440922190201729,0.0,0.0,0.0	NA	NA	NA	NA	NA	NA	NA	NA	NA	NA	No	NA	HPRC,HGSVC,1KG-ONT	No	NA	NA	NA	NA	NA	NA
chr15:74714222	chr15-74714222-allele553092-1	DEL	52	NA	0.0030257186081694403,0.004322766570605188,0.00496031746031746,0.002982107355864811,0.0010224948875255625	NA	NA	NA	NA	NA	NA	NA	NA	NA	NA	No	NA	HPRC,HGSVC,1KG-ONT	No	NA	NA	NA	NA	NA	NA
chr15:74714378	chr15-74714378-allele553115-1	DEL	52	NA	0.025718608169440244,0.05043227665706052,0.08134920634920635,0.005964214711729622,0.010224948875255624	0.00112458	NA	NA	NA	NA	NA	NA	NA	NA	NA	No	NA	HPRC,HGSVC,1KG-ONT	No	NA	NA	NA	NA	NA	NA
chr15:74714446	chr15-74714446-allele553131-65	INS	64	NA	0.0113464447806354,0.001440922190201729,0.000992063492063492,0.0,0.006134969325153374	0.00865318	NA	NA	NA	NA	NA	NA	NA	NA	NA	No	NA	HPRC,HGSVC,1KG-ONT	No	NA	NA	NA	NA	NA	NA
chr15:74714535	chr15-74714535-allele553144-1	DEL	52	NA	0.01361573373676248,0.004322766570605188,0.022817460317460316,0.004970178926441352,0.002044989775051125	0.000528936	NA	NA	NA	NA	NA	NA	NA	NA	NA	No	NA	HPRC,HGSVC,1KG-ONT	No	NA	NA	NA	NA	NA	NA
chr15:74714561	chr15-74714561-allele553162-131	INS	130	NA	0.0007564296520423601,0.0,0.0,0.0,0.0	0.000918741	NA	NA	NA	NA	NA	NA	NA	NA	NA	No	NA	HPRC,HGSVC	No	NA	NA	NA	NA	NA	NA
chr15:74714561	chr15-74714561-allele553172-157	INS	156	NA	0.0030257186081694403,0.0,0.0,0.0,0.0	0.00520636	NA	NA	NA	NA	NA	NA	NA	NA	NA	No	NA	HPRC,HGSVC	No	NA	NA	NA	NA	NA	NA
chr15:74714561	chr15-74714561-allele553169-96	INS	95	NA	0.0022692889561270802,0.0,0.0,0.0,0.0	0.00377908	NA	NA	NA	NA	NA	NA	NA	NA	NA	No	NA	HPRC,HGSVC	No	NA	NA	NA	NA	NA	NA
chr15:74714561	chr15-74714561-allele553161-79	INS	78	NA	0.0037821482602118004,0.0,0.0,0.0,0.0	0.00663171	NA	NA	NA	NA	NA	NA	NA	NA	NA	No	NA	HPRC,HGSVC	No	NA	NA	NA	NA	NA	NA
chr15:74714561	chr15-74714561-allele553174-53	INS	52	NA	0.0,0.0,0.0,0.0009940357852882703,0.0	NA	NA	NA	NA	NA	NA	NA	NA	NA	NA	No	NA	HPRC,HGSVC,1KG-ONT	No	NA	NA	NA	NA	NA	NA
chr15:74714561	chr15-74714561-allele553173-96	INS	95	NA	0.0022692889561270802,0.0,0.0,0.0,0.0	0.00377908	NA	NA	NA	NA	NA	NA	NA	NA	NA	No	NA	HPRC,HGSVC	No	NA	NA	NA	NA	NA	NA
chr15:74714561	chr15-74714561-allele553160-53	INS	52	NA	0.00529500756429652,0.01729106628242075,0.016865079365079364,0.0,0.0081799591002045	0.000711144	NA	NA	NA	NA	NA	NA	NA	NA	NA	No	NA	HPRC,HGSVC,1KG-ONT	No	NA	NA	NA	NA	NA	NA
chr15:74714561	chr15-74714561-allele553163-53	INS	52	NA	0.0045385779122541605,0.012968299711815562,0.022817460317460316,0.013916500994035786,0.007157464212678937	0.00360796	NA	NA	NA	NA	NA	NA	NA	NA	NA	No	NA	HPRC,HGSVC,1KG-ONT	No	NA	NA	NA	NA	NA	NA
chr15:74714577	chr15-74714577-allele553179-86	INS	85	NA	0.018154311649016642,0.0,0.00496031746031746,0.002982107355864811,0.0	0.0193812	NA	NA	NA	NA	NA	NA	NA	NA	NA	No	NA	HPRC,HGSVC	No	NA	NA	NA	NA	NA	NA
chr15:74714578	chr15-74714578-allele553180-60	INS	59	NA	0.0022692889561270802,0.001440922190201729,0.0,0.007952286282306162,0.0	NA	NA	NA	NA	NA	NA	NA	NA	NA	NA	No	NA	HPRC,HGSVC,1KG-ONT	No	NA	NA	NA	NA	NA	NA
chr15:74714604	chr15-74714604-allele553183-60	INS	59	NA	0.0022692889561270802,0.002881844380403458,0.013888888888888888,0.008946322067594433,0.0	0.0012091	NA	NA	NA	NA	NA	NA	NA	NA	NA	No	NA	HPRC,HGSVC,1KG-ONT	No	NA	NA	NA	NA	NA	NA
chr15:74714654	chr15-74714654-allele553190-104	INS	103	NA	0.0030257186081694403,0.0,0.0,0.0,0.0	0.00520636	NA	NA	NA	NA	NA	NA	NA	NA	NA	No	NA	HPRC,HGSVC	No	NA	NA	NA	NA	NA	NA
chr15:74719628	chr15-74719628-allele553252-322	INS	321	NA	0.01588502269288956,0.0,0.0,0.0,0.0	0.0291787	CYP1A1(9.2763e-18, 1.472)	NA	NA	NA	NA	NA	NA	NA	NA	No	NA	HGSVC,1KG-ONT	Yes	NA	NA	NA	NA	NA	NA
chr15:74766669	chr15-74766669-allele553741-1	DEL	304	NA	0.0,0.001440922190201729,0.0,0.0,0.0	NA	NA	NA	NA	NA	NA	NA	NA	NA	NA	No	NA	No	No	NA	NA	NA	NA	NA	NA
chr15:74794089	chr15-74794089-allele553968-166	INS	165	NA	0.0226928895612708,0.004322766570605188,0.000992063492063492,0.0019880715705765406,0.0	0.0300225	CSK(1.0, 0.222)	NA	NA	NA	NA	NA	NA	NA	NA	No	NA	HPRC,HGSVC	No	NA	NA	NA	NA	NA	NA
chr15:74794108	chr15-74794108-allele553969-1	DEL	55	NA	0.10892586989409984,0.024495677233429394,0.06845238095238096,0.019880715705765408,0.03578732106339468	0.0447524	CSK(1.0, 0.222)	NA	NA	NA	NA	NA	NA	NA	NA	No	NA	HPRC,HGSVC,1KG-ONT	No	NA	NA	NA	NA	NA	NA
chr15:74794108	chr15-74794108-allele553970-56	INS	55	NA	0.0015128593040847202,0.0,0.0,0.0,0.0	0.00234988	CSK(1.0, 0.222)	NA	NA	NA	NA	NA	NA	NA	NA	No	NA	No	No	NA	NA	NA	NA	NA	NA
chr15:74794150	chr15-74794150-allele553971-1	DEL	165	0.960236	0.28517397881996975,0.12680115273775217,0.3680555555555556,0.05964214711729622,0.4621676891615542	0.000626482	CSK(1.0, 0.222)	NA	NA	NA	NA	NA	NA	NA	NA	No	NA	HPRC,HGSVC,1KG-ONT	Yes	ENSG00000140474.14(0.0006345462798911088)	NA	NA	NA	NA	NA
chr15:74794166	chr15-74794166-allele553973-1	DEL	52	NA	0.0007564296520423601,0.0,0.0,0.0,0.0	0.000918741	CSK(1.0, 0.222)	NA	NA	NA	NA	NA	NA	NA	NA	No	NA	HPRC,HGSVC,1KG-ONT	No	NA	NA	NA	NA	NA	NA
chr15:74794193	chr15-74794193-allele553975-111	INS	110	NA	0.00832072617246596,0.0,0.0,0.0,0.0	0.0151436	CSK(1.0, 0.222)	NA	NA	NA	NA	NA	NA	NA	NA	No	NA	HGSVC	No	NA	NA	NA	NA	NA	NA
chr15:74794218	chr15-74794218-allele553978-1	DEL	110	NA	0.0007564296520423601,0.0,0.0,0.0,0.0	0.000918741	CSK(1.0, 0.222)	NA	NA	NA	NA	NA	NA	NA	NA	No	NA	No	Yes	NA	NA	NA	NA	NA	NA
chr15:74794248	chr15-74794248-allele553980-1	DEL	55	NA	0.05219364599092285,0.01440922190201729,0.0,0.0,0.0010224948875255625	0.0730901	CSK(1.0, 0.222)	NA	NA	NA	NA	NA	NA	NA	NA	No	NA	HPRC,HGSVC,1KG-ONT	No	NA	NA	NA	NA	NA	NA
chr15:74794250	chr15-74794250-allele553982-1	DEL	50	0.979248	0.0264750378214826,0.33285302593659943,0.18253968253968253,0.6133200795228628,0.1605316973415133	0.206818	CSK(1.0, 0.222)	NA	NA	NA	NA	NA	NA	NA	NA	No	NA	HPRC,HGSVC,1KG-ONT	No	ENSG00000275645.1(0.00925425109988049)	Red blood cell count(CYP1A2 - CSK, rs12903896, 2E-25, 0.8923581160530533),Red blood cell count(CYP1A2 - CSK, rs12903896, 3E-10, 0.8923581160530533),Red blood cell count(CYP1A2 - CSK, rs12903896, 3E-24, 0.8923581160530533),Red blood cell count(CYP1A2 - CSK, rs12903896, 6E-17, 0.8923581160530533),Mean arterial pressure (BMI adjusted)(CYP1A2 - CSK, rs12903541, 2E-9, 0.9674332585223733),Diastolic blood pressure (BMI adjusted)(CYP1A2 - CSK, rs11632414, 8E-10, 0.9674332585223733),Diastolic blood pressure (BMI unadjusted)(CYP1A2 - CSK, rs11632414, 1E-8, 0.9674332585223733),Medication use (diuretics)(CYP1A2 - CSK, rs11632414, 3E-15, 0.9674332585223733),Diastolic blood pressure(CYP1A2 - CSK, rs12909307, 1E-28, 0.9674332585223733),Medication use (agents acting on the renin-angiotensin system)(CYP1A2 - CSK, rs12909307, 1E-20, 0.9674332585223733),Medication use (beta blocking agents)(CYP1A2 - CSK, rs12909307, 4E-8, 0.9674332585223733),Medication use (diuretics)(CYP1A2 - CSK, rs12909307, 3E-15, 0.9674332585223733),Cardiovascular disease(CYP1A2 - CSK, rs11072508, 5E-24, 0.9674061361450869),Mean arterial pressure(CYP1A2 - CSK, rs11072508, 8E-29, 0.9674061361450869),Medication use (agents acting on the renin-angiotensin system)(CYP1A2 - CSK, rs11072508, 9E-21, 0.9674061361450869),Brain morphology (MOSTest)(CYP1A2 - CSK, rs4886410, 1E-9, 0.9966363487858417),Retinal arteriolar tortuosity(CYP1A2 - CSK, rs4886410, 4E-52, 0.9966363487858417),Blood pressure(CSK, rs1378942, 2E-15, 0.99915854845888),Coronary artery disease and total cholesterol levels (multivariate analysis)(CSK, rs1378942, 2E-8, 0.99915854845888),Diastolic blood pressure(CSK, rs1378942, 1E-23, 0.99915854845888),Diastolic blood pressure(CSK, rs1378942, 2E-15, 0.99915854845888),Diastolic blood pressure(CSK, rs1378942, 3E-26, 0.99915854845888),Diastolic blood pressure(CSK, rs1378942, 6E-16, 0.99915854845888),Diastolic blood pressure (cigarette smoking interaction)(CSK, rs1378942, 8E-33, 0.99915854845888),Systemic sclerosis(CSK, rs1378942, 2E-14, 0.99915854845888),Systemic sclerosis(CSK, rs1378942, 9E-15, 0.99915854845888),Systolic blood pressure(CSK, rs1378942, 1E-17, 0.99915854845888),Systolic blood pressure(CSK, rs1378942, 2E-12, 0.99915854845888),Systolic blood pressure(CSK, rs1378942, 6E-23, 0.99915854845888),Systolic blood pressure (cigarette smoking interaction)(CSK, rs1378942, 1E-28, 0.99915854845888),Medication use (calcium channel blockers)(CSK, rs1378941, 6E-13, 0.99915854845888),Medication use (calcium channel blockers)(CSK, MIR4513, rs2168518, 3E-12, 0.99915854845888),Offspring birth weight(CSK, rs3784789, 2E-11, 0.99915854845888),Body mass index and systole blood pressure (pairwise)(CSK, rs1378940, 1E-15, 0.99915854845888),Temporal pole thickness (unadjusted for global measures)(CSK, rs1378940, 2E-9, 0.99915854845888),Lymphocyte count(CSK, rs11635664, 4E-10, 0.9798621866987041),hematocrit (maximum, inv-norm transformed)(CSK, rs12898997, 2E-12, 0.9823593366545789),Systolic blood pressure (standard GWA)(CSK, rs12898997, 1E-9, 0.9823593366545789),Osteoarthritis(CSK - LMAN1L, rs35206230, 1E-12, 0.9790299649857539),Medial temporal thickness (unadjusted for global measures)(CSK - LMAN1L, rs34862454, 5E-8, 0.9823593366545789),Medication use (anti-inflammatory and antirheumatic products, non-steroids)(CSK - LMAN1L, rs34862454, 4E-8, 0.9823593366545789),lymphocyte (absolute count, maximum, inv-norm transformed)(CSK - LMAN1L, rs12591513, 2E-12, 0.9815250463207609),Vertex-wise cortical thickness(CSK - LMAN1L, rs12591513, 4E-12, 0.9815250463207609),Fasting glucose(CSK - LMAN1L, rs12594062, 5E-9, 0.9815250463207609),Blood protein levels(LMAN1L, rs11636952, 4E-10, 0.6437838218594978),Diastolic blood pressure(LMAN1L, rs11636952, 1E-47, 0.6437838218594978),Diastolic blood pressure(LMAN1L, rs11636952, 1E-73, 0.6437838218594978),Diastolic blood pressure(LMAN1L, rs11636952, 1E-97, 0.6437838218594978),Diastolic blood pressure(LMAN1L, rs11636952, 3E-22, 0.6437838218594978),Diastolic blood pressure(LMAN1L, rs11636952, 5E-38, 0.6437838218594978),Diastolic blood pressure (MTAG)(LMAN1L, rs11636952, 2E-91, 0.6437838218594978),Mean arterial pressure x alcohol consumption interaction (2df test)(LMAN1L, rs11636952, 4E-15, 0.6437838218594978),Mean arterial pressure x alcohol consumption (light vs heavy) interaction (2df test)(LMAN1L, rs11636952, 3E-15, 0.6437838218594978),Pulse pressure(LMAN1L, rs11636952, 2E-11, 0.6437838218594978),Systolic blood pressure(LMAN1L, rs11636952, 3E-62, 0.6437838218594978),Systolic blood pressure(LMAN1L, rs11636952, 4E-46, 0.6437838218594978),Systolic blood pressure(LMAN1L, rs11636952, 5E-41, 0.6437838218594978),Systolic blood pressure (MTAG)(LMAN1L, rs11636952, 2E-58, 0.6437838218594978),Systolic blood pressure x alcohol consumption interaction (2df test)(LMAN1L, rs11636952, 8E-28, 0.6437838218594978),Systolic blood pressure x alcohol consumption (light vs heavy) interaction (2df test)(LMAN1L, rs11636952, 4E-14, 0.6437838218594978),Low density lipoprotein cholesterol levels(LMAN1L, rs12917376, 2E-14, 0.8493701142447829),Low density lipoprotein cholesterol levels(LMAN1L, rs12917376, 4E-15, 0.8493701142447829),Low density lipoprotein cholesterol levels(LMAN1L, rs12917376, 4E-8, 0.8493701142447829),Non-HDL cholesterol levels(LMAN1L, rs12917376, 9E-9, 0.8493701142447829),Plateletcrit(LMAN1L, rs12917376, 6E-14, 0.8493701142447829),Platelet distribution width(LMAN1L, rs12917376, 6E-24, 0.8493701142447829),Red blood cell count(LMAN1L, rs12917376, 3E-27, 0.8493701142447829),Red blood cell count(LMAN1L, rs12917376, 7E-31, 0.8493701142447829),Systolic blood pressure(ULK3, rs2290573, 2E-11, 0.6027712721552094),monocyte (fraction, mean, inv-norm transformed)(SCAMP2, rs12487, 3E-12, 0.6621226236912976),neutrophil (fraction, minimum, inv-norm transformed)(SCAMP2, rs12487, 7E-12, 0.6621226236912976),red blood cell count (RBC, maximum, inv-norm transformed)(SCAMP2, rs12487, 1E-16, 0.6621226236912976),red blood cell count (RBC, maximum, inv-norm transformed)(SCAMP2, rs12487, 3E-36, 0.6621226236912976),red blood cell count (RBC, mean, inv-norm transformed)(SCAMP2, rs12487, 4E-29, 0.6621226236912976),red blood cell count (RBC, mean, inv-norm transformed)(SCAMP2, rs12487, 9E-15, 0.6621226236912976),red blood cell count (RBC, minimum, inv-norm transformed)(SCAMP2, rs12487, 1E-11, 0.6621226236912976),red blood cell count (RBC, minimum, inv-norm transformed)(SCAMP2, rs12487, 1E-18, 0.6621226236912976),Monocyte percentage of white cells(SCAMP2, rs4480762, 2E-28, 0.6050904776393281)	Acquired hypothyroidism(11.06%, 6.50%, 1.79, [1.05;3.04], 0.037603),Benign neoplasm of skin(7.37%, 3.65%, 2.1, [1.09;4.06], 0.036699),Blood coagulation disorder(3.23%, 0.79%, 4.17, [1.31;13.29], 0.015581),Diverticular disease(5.07%, 2.06%, 2.54, [1.12;5.75], 0.030629),Embolism from thrombosis of vein of lower extremity(5.07%, 1.74%, 3.01, [1.29;7.05], 0.012348),Gallbladder calculus with acute cholecystitis and no obstruction(3.23%, 0.95%, 3.47, [1.15;10.45], 0.026527),Gallstone(5.99%, 2.69%, 2.3, [1.1;4.82], 0.031847),Gastritis(10.14%, 5.39%, 1.98, [1.13;3.47], 0.025255),Genital herpes simplex(4.15%, 0.95%, 4.51, [1.59;12.81], 0.004607),Headache disorder(4.15%, 1.27%, 3.37, [1.28;8.85], 0.019834),Hearing loss(7.83%, 3.96%, 2.06, [1.09;3.89], 0.029256),Hematuria syndrome(3.69%, 7.77%, 0.46, [0.21;0.98], 0.040738),Hypertensive heart failure(5.07%, 1.90%, 2.75, [1.2;6.34], 0.025621),Inflammatory dermatosis(13.82%, 20.44%, 0.62, [0.41;0.96], 0.034063),Lateral epicondylitis(5.07%, 1.58%, 3.32, [1.39;7.92], 0.008911),Lumbar radiculopathy(11.52%, 6.97%, 1.74, [1.04;2.91], 0.043213),Melanocytic nevus(6.45%, 3.17%, 2.11, [1.05;4.25], 0.043647),Metabolic syndrome X(5.53%, 1.58%, 3.64, [1.55;8.54], 0.004505),Microscopic hematuria(2.30%, 5.86%, 0.38, [0.15;0.98], 0.044433),Migraine(8.76%, 14.58%, 0.56, [0.33;0.95], 0.027034),Open angle with borderline intraocular pressure(4.61%, 1.43%, 3.34, [1.34;8.33], 0.013191),Osteoarthrosis of the carpometacarpal joint of the thumb(4.15%, 1.43%, 2.99, [1.17;7.63], 0.025868),Radial styloid tenosynovitis(4.61%, 1.58%, 3.0, [1.23;7.31], 0.017774),Schizophrenia(2.76%, 0.63%, 4.46, [1.25;15.95], 0.021451),Scoliosis deformity of spine(4.15%, 1.43%, 2.99, [1.17;7.63], 0.025868),Spinal cord disease(4.61%, 1.27%, 3.76, [1.47;9.66], 0.010554),Spinal stenosis in cervical region(7.83%, 3.80%, 2.15, [1.13;4.08], 0.026041),Spinal stenosis of lumbar region(9.68%, 5.23%, 1.94, [1.1;3.44], 0.024416),Spinal stenosis of lumbosacral region(2.76%, 0.79%, 3.56, [1.08;11.79], 0.037266),Systolic heart failure(2.76%, 0.79%, 3.56, [1.08;11.79], 0.037266),Venous varices(2.76%, 0.79%, 3.56, [1.08;11.79], 0.037266),Ventricular tachycardia(3.69%, 0.63%, 6.0, [1.79;20.13], 0.003052),Vitreous degeneration(5.53%, 1.43%, 4.05, [1.68;9.74], 0.001842)	NA	NA	NA
chr15:74794260	chr15-74794260-allele553984-111	INS	110	NA	0.0015128593040847202,0.008645533141210375,0.0,0.0,0.0	NA	CSK(1.0, 0.222)	NA	NA	NA	NA	NA	NA	NA	NA	No	NA	HGSVC	No	NA	NA	NA	NA	NA	NA
chr15:74798954	chr15-74798954-allele554006-1	DEL	78	NA	0.19364599092284418,0.01440922190201729,0.0,0.009940357852882704,0.0010224948875255625	0.279771	CSK(1.0, 0.222)	NA	NA	NA	NA	NA	NA	NA	NA	No	NA	HPRC,HGSVC,1KG-ONT	Yes	NA	NA	NA	NA	NA	NA
chr15:74860391	chr15-74860391-allele554347-2591	INS	2590	NA	0.0007564296520423601,0.001440922190201729,0.0,0.0009940357852882703,0.00408997955010225	NA	SCAMP2(0.00024277, 0.81)	NA	NA	NA	NA	NA	NA	NA	NA	No	NA	HGSVC,1KG-ONT	Yes	NA	NA	NA	NA	NA	NA
chr15:74860391	chr15-74860391-allele554348-2788	INS	2787	NA	0.0030257186081694403,0.005763688760806916,0.000992063492063492,0.011928429423459244,0.003067484662576687	9.23835e-05	SCAMP2(0.00024277, 0.81)	NA	NA	NA	NA	NA	NA	NA	NA	No	NA	HGSVC,1KG-ONT	Yes	NA	NA	NA	NA	NA	NA
chr15:74871314	chr15-74871314-allele554469-361	INS	360	NA	0.0015128593040847202,0.005763688760806916,0.016865079365079364,0.005964214711729622,0.011247443762781187	0.00436209	SCAMP2(0.00024277, 0.81)	NA	NA	NA	NA	NA	NA	NA	NA	No	NA	HGSVC,1KG-ONT	Yes	NA	NA	NA	NA	NA	NA
chr15:74871314	chr15-74871314-allele554468-335	INS	334	NA	0.0015128593040847202,0.01440922190201729,0.05853174603174603,0.011928429423459244,0.03374233128834356	0.0183857	SCAMP2(0.00024277, 0.81)	NA	NA	NA	NA	NA	NA	NA	NA	No	NA	HGSVC,1KG-ONT	Yes	NA	NA	NA	NA	NA	NA
chr15:74884260	chr15-74884260-allele554619-362	INS	361	NA	0.0,0.007204610951008645,0.003968253968253968,0.02186878727634195,0.0010224948875255625	0.0053113	NA	NA	NA	NA	NA	NA	NA	NA	NA	No	NA	HPRC	Yes	NA	NA	NA	NA	NA	NA
chr15:74894000	chr15-74894000-allele554667-170	INS	169	NA	0.0007564296520423601,0.0,0.0,0.0,0.0	0.000918741	MPI(9.3378e-10, 1.04)	MPI(9.3378e-10, 1.04)	NA	NA	NA	NA	NA	NA	NA	No	NA	HPRC,HGSVC,1KG-ONT	Yes	NA	NA	NA	NA	NA	NA
chr15:74894039	chr15-74894039-allele554672-192	INS	191	NA	0.009833585476550681,0.002881844380403458,0.0,0.0,0.0	0.0138258	MPI(9.3378e-10, 1.04)	MPI(9.3378e-10, 1.04)	NA	NA	NA	NA	NA	NA	NA	No	NA	HPRC,HGSVC,1KG-ONT	Yes	NA	NA	NA	NA	NA	NA
chr15:74894039	chr15-74894039-allele554671-174	INS	173	NA	0.03252647503782148,0.011527377521613832,0.0,0.0009940357852882703,0.0	0.0423932	MPI(9.3378e-10, 1.04)	MPI(9.3378e-10, 1.04)	NA	NA	NA	NA	NA	NA	NA	No	NA	HPRC,HGSVC,1KG-ONT	Yes	NA	NA	NA	NA	NA	NA
chr15:74894039	chr15-74894039-allele554686-172	INS	171	NA	0.0007564296520423601,0.0,0.0,0.0,0.0	0.000918741	MPI(9.3378e-10, 1.04)	MPI(9.3378e-10, 1.04)	NA	NA	NA	NA	NA	NA	NA	No	NA	HPRC,HGSVC,1KG-ONT	Yes	NA	NA	NA	NA	NA	NA
chr15:74894041	chr15-74894041-allele554687-168	INS	167	NA	0.00529500756429652,0.0,0.0,0.0,0.0	0.00947665	MPI(9.3378e-10, 1.04)	MPI(9.3378e-10, 1.04)	NA	NA	NA	NA	NA	NA	NA	No	NA	HPRC,HGSVC,1KG-ONT	Yes	NA	NA	NA	NA	NA	NA
chr15:74894043	chr15-74894043-allele554689-188	INS	187	NA	0.0,0.001440922190201729,0.0,0.0,0.0	NA	MPI(9.3378e-10, 1.04)	MPI(9.3378e-10, 1.04)	NA	NA	NA	NA	NA	NA	NA	No	NA	HPRC,HGSVC,1KG-ONT	Yes	NA	NA	NA	NA	NA	NA
chr15:74894045	chr15-74894045-allele554691-164	INS	163	NA	0.0,0.007204610951008645,0.0,0.0,0.0	0.000408842	MPI(9.3378e-10, 1.04)	MPI(9.3378e-10, 1.04)	NA	NA	NA	NA	NA	NA	NA	No	NA	HPRC,HGSVC,1KG-ONT	Yes	NA	NA	NA	NA	NA	NA
chr15:74894047	chr15-74894047-allele554693-162	INS	161	NA	0.07639939485627836,0.027377521613832854,0.0,0.0,0.0	0.101295	MPI(9.3378e-10, 1.04)	MPI(9.3378e-10, 1.04)	NA	NA	NA	NA	NA	NA	NA	No	NA	HPRC,HGSVC,1KG-ONT	Yes	NA	NA	NA	NA	NA	NA
chr15:74894049	chr15-74894049-allele554696-160	INS	159	NA	0.0022692889561270802,0.0,0.0,0.0,0.0	0.00377908	MPI(9.3378e-10, 1.04)	MPI(9.3378e-10, 1.04)	NA	NA	NA	NA	NA	NA	NA	No	NA	HPRC,HGSVC,1KG-ONT	Yes	NA	NA	NA	NA	NA	NA
chr15:74894049	chr15-74894049-allele554698-164	INS	163	NA	0.0045385779122541605,0.002881844380403458,0.0,0.0,0.0	0.00448129	MPI(9.3378e-10, 1.04)	MPI(9.3378e-10, 1.04)	NA	NA	NA	NA	NA	NA	NA	No	NA	HPRC,HGSVC,1KG-ONT	Yes	NA	NA	NA	NA	NA	NA
chr15:74894049	chr15-74894049-allele554697-162	INS	161	NA	0.012859304084720122,0.001440922190201729,0.0,0.0,0.0	0.021333	MPI(9.3378e-10, 1.04)	MPI(9.3378e-10, 1.04)	NA	NA	NA	NA	NA	NA	NA	No	NA	HPRC,HGSVC,1KG-ONT	Yes	NA	NA	NA	NA	NA	NA
chr15:74894051	chr15-74894051-allele554699-158	INS	157	NA	0.0030257186081694403,0.0,0.0,0.0,0.0	0.00520636	MPI(9.3378e-10, 1.04)	MPI(9.3378e-10, 1.04)	NA	NA	NA	NA	NA	NA	NA	No	NA	HPRC,HGSVC,1KG-ONT	Yes	NA	NA	NA	NA	NA	NA
chr15:74894051	chr15-74894051-allele554700-160	INS	159	NA	0.0,0.008645533141210375,0.0,0.0,0.012269938650306749	0.00269845	MPI(9.3378e-10, 1.04)	MPI(9.3378e-10, 1.04)	NA	NA	NA	NA	NA	NA	NA	No	NA	HPRC,HGSVC,1KG-ONT	Yes	NA	NA	NA	NA	NA	NA
chr15:74894053	chr15-74894053-allele554701-158	INS	157	NA	0.0113464447806354,0.004322766570605188,0.0,0.0,0.0	0.0148428	MPI(9.3378e-10, 1.04)	MPI(9.3378e-10, 1.04)	NA	NA	NA	NA	NA	NA	NA	No	NA	HPRC,HGSVC,1KG-ONT	Yes	NA	NA	NA	NA	NA	NA
chr15:74894053	chr15-74894053-allele554702-156	INS	155	NA	0.0007564296520423601,0.0,0.0,0.0,0.0	0.000918741	MPI(9.3378e-10, 1.04)	MPI(9.3378e-10, 1.04)	NA	NA	NA	NA	NA	NA	NA	No	NA	HPRC,HGSVC,1KG-ONT	Yes	NA	NA	NA	NA	NA	NA
chr15:74894065	chr15-74894065-allele554704-148	INS	147	NA	0.02042360060514372,0.002881844380403458,0.0,0.0,0.0	0.0331376	MPI(9.3378e-10, 1.04)	MPI(9.3378e-10, 1.04)	NA	NA	NA	NA	NA	NA	NA	No	NA	HPRC,HGSVC,1KG-ONT	Yes	NA	NA	NA	NA	NA	NA
chr15:74894067	chr15-74894067-allele554705-146	INS	145	NA	0.019667170953101363,0.002881844380403458,0.0,0.0,0.0	0.0317589	MPI(9.3378e-10, 1.04)	MPI(9.3378e-10, 1.04)	NA	NA	NA	NA	NA	NA	NA	No	NA	HPRC,HGSVC,1KG-ONT	Yes	NA	NA	NA	NA	NA	NA
chr15:74894095	chr15-74894095-allele554708-209	INS	208	NA	0.012859304084720122,0.06484149855907781,0.047619047619047616,0.0009940357852882703,0.013292433537832311	0.00487354	MPI(9.3378e-10, 1.04)	MPI(9.3378e-10, 1.04)	NA	NA	NA	NA	NA	NA	NA	No	NA	HPRC,HGSVC,1KG-ONT	Yes	NA	NA	NA	NA	NA	NA
chr15:74894107	chr15-74894107-allele554740-216	INS	215	NA	0.0030257186081694403,0.01585014409221902,0.021825396825396824,0.0,0.005112474437627812	0.00265135	MPI(9.3378e-10, 1.04)	MPI(9.3378e-10, 1.04)	NA	NA	NA	NA	NA	NA	NA	No	NA	HPRC,HGSVC,1KG-ONT	Yes	NA	NA	NA	NA	NA	NA
chr15:74894107	chr15-74894107-allele554719-89	INS	88	NA	0.0015128593040847202,0.06628242074927954,0.026785714285714284,0.0009940357852882703,0.002044989775051125	0.0112018	MPI(9.3378e-10, 1.04)	MPI(9.3378e-10, 1.04)	NA	NA	NA	NA	NA	NA	NA	No	NA	HPRC,HGSVC	Yes	NA	NA	NA	NA	NA	NA
chr15:74894107	chr15-74894107-allele554726-67	INS	66	NA	0.0,0.001440922190201729,0.0,0.033797216699801194,0.005112474437627812	0.00684209	MPI(9.3378e-10, 1.04)	MPI(9.3378e-10, 1.04)	NA	NA	NA	NA	NA	NA	NA	No	NA	HPRC,HGSVC	Yes	NA	NA	NA	NA	NA	NA
chr15:74894107	chr15-74894107-allele554715-63	INS	62	NA	0.0,0.08069164265129683,0.011904761904761904,0.03876739562624255,0.016359918200409	0.0223304	MPI(9.3378e-10, 1.04)	MPI(9.3378e-10, 1.04)	NA	NA	NA	NA	NA	NA	NA	No	NA	HPRC,HGSVC	Yes	NA	NA	NA	NA	NA	NA
chr15:74894107	chr15-74894107-allele554716-57	INS	56	NA	0.0015128593040847202,0.03602305475504323,0.06746031746031746,0.018886679920477135,0.04294478527607362	0.0259322	MPI(9.3378e-10, 1.04)	MPI(9.3378e-10, 1.04)	NA	NA	NA	NA	NA	NA	NA	No	NA	HPRC,HGSVC	Yes	NA	NA	NA	NA	NA	NA
chr15:74894107	chr15-74894107-allele554714-75	INS	74	NA	0.007564296520423601,0.053314121037463975,0.001984126984126984,0.08349900596421471,0.005112474437627812	0.0130866	MPI(9.3378e-10, 1.04)	MPI(9.3378e-10, 1.04)	NA	NA	NA	NA	NA	NA	NA	No	NA	HPRC,HGSVC	Yes	NA	NA	NA	NA	NA	NA
chr15:74894107	chr15-74894107-allele554736-64	INS	63	NA	0.0,0.0,0.0,0.0,0.012269938650306749	0.00170264	MPI(9.3378e-10, 1.04)	MPI(9.3378e-10, 1.04)	NA	NA	NA	NA	NA	NA	NA	No	NA	HPRC,HGSVC	Yes	NA	NA	NA	NA	NA	NA
chr15:74894107	chr15-74894107-allele554713-81	INS	80	NA	0.0,0.0,0.001984126984126984,0.0,0.0	NA	MPI(9.3378e-10, 1.04)	MPI(9.3378e-10, 1.04)	NA	NA	NA	NA	NA	NA	NA	No	NA	HPRC,HGSVC	Yes	NA	NA	NA	NA	NA	NA
chr15:74894107	chr15-74894107-allele554718-101	INS	100	NA	0.0,0.0,0.0,0.0019880715705765406,0.0	NA	MPI(9.3378e-10, 1.04)	MPI(9.3378e-10, 1.04)	NA	NA	NA	NA	NA	NA	NA	No	NA	HPRC,HGSVC	Yes	NA	NA	NA	NA	NA	NA
chr15:74894107	chr15-74894107-allele554733-64	INS	63	NA	0.0,0.001440922190201729,0.0,0.0,0.0	NA	MPI(9.3378e-10, 1.04)	MPI(9.3378e-10, 1.04)	NA	NA	NA	NA	NA	NA	NA	No	NA	HPRC,HGSVC	Yes	NA	NA	NA	NA	NA	NA
chr15:74894107	chr15-74894107-allele554717-109	INS	108	NA	0.0,0.010086455331412104,0.000992063492063492,0.0019880715705765406,0.0	0.00122989	MPI(9.3378e-10, 1.04)	MPI(9.3378e-10, 1.04)	NA	NA	NA	NA	NA	NA	NA	No	NA	HPRC,HGSVC	Yes	NA	NA	NA	NA	NA	NA
chr15:74894107	chr15-74894107-allele554720-69	INS	68	NA	0.0,0.0,0.000992063492063492,0.004970178926441352,0.0	0.000593574	MPI(9.3378e-10, 1.04)	MPI(9.3378e-10, 1.04)	NA	NA	NA	NA	NA	NA	NA	No	NA	HPRC,HGSVC	Yes	NA	NA	NA	NA	NA	NA
chr15:74910712	chr15-74910712-allele554851-319	INS	318	NA	0.0007564296520423601,0.0,0.0,0.0,0.0	0.000918741	NA	NA	NA	NA	NA	NA	NA	NA	NA	No	NA	HPRC,HGSVC,1KG-ONT	No	NA	NA	NA	NA	NA	NA
chr15:74910712	chr15-74910712-allele554843-330	INS	329	NA	0.0030257186081694403,0.001440922190201729,0.0,0.0,0.0	0.00328379	NA	NA	NA	NA	NA	NA	NA	NA	NA	No	NA	HPRC,HGSVC,1KG-ONT	No	NA	NA	NA	NA	NA	NA
chr15:74910712	chr15-74910712-allele554841-329	INS	328	0.767119	0.20574886535552195,0.043227665706051875,0.04365079365079365,0.0,0.02147239263803681	0.207758	NA	NA	NA	NA	NA	NA	NA	NA	NA	No	NA	HPRC,HGSVC,1KG-ONT	No	NA	Mean corpuscular hemoglobin(SCAMP2, rs56671860, 2E-8, 0.7283553951060616)	Acquired deformity of foot(3.00%, 0.97%, 3.16, [1.07;9.32], 0.034151),Benign neoplasm of skin(2.40%, 6.02%, 0.38, [0.17;0.85], 0.01768),Blepharitis(1.20%, 3.50%, 0.34, [0.11;1.0], 0.04623),Hair follicle disorder(2.70%, 6.41%, 0.41, [0.19;0.86], 0.014989),Lumbar spondylolisthesis(4.80%, 1.94%, 2.55, [1.14;5.69], 0.023858),Ocular hypertension(2.10%, 5.83%, 0.35, [0.15;0.8], 0.009404),Paralytic ileus(2.70%, 0.39%, 7.13, [1.53;33.19], 0.008849),Senile hyperkeratosis(3.00%, 6.02%, 0.48, [0.23;1.0], 0.049545),Sjögren's syndrome(3.30%, 0.58%, 5.83, [1.61;21.06], 0.003933),Steatosis of liver(3.00%, 6.60%, 0.44, [0.21;0.9], 0.025532),Thrombocytopenic disorder(4.50%, 1.75%, 2.65, [1.15;6.13], 0.031663),Trichomonal vulvovaginitis(6.17%, 2.43%, 2.65, [1.14;6.15], 0.03102),Benign prostatic hyperplasia with outflow obstruction(3.70%, 13.87%, 0.24, [0.07;0.83], 0.018764)	NA	NA	NA
chr15:74910712	chr15-74910712-allele554845-331	INS	330	NA	0.01361573373676248,0.03602305475504323,0.002976190476190476,0.0,0.0	0.0014803	NA	NA	NA	NA	NA	NA	NA	NA	NA	No	NA	HPRC,HGSVC,1KG-ONT	No	NA	NA	NA	NA	NA	NA
chr15:74910712	chr15-74910712-allele554844-328	INS	327	NA	0.0007564296520423601,0.0,0.0,0.0,0.0	0.000918741	NA	NA	NA	NA	NA	NA	NA	NA	NA	No	NA	HPRC,HGSVC,1KG-ONT	No	NA	NA	NA	NA	NA	NA
chr15:74910712	chr15-74910712-allele554850-331	INS	330	NA	0.0030257186081694403,0.0,0.0,0.0,0.0	0.00520636	NA	NA	NA	NA	NA	NA	NA	NA	NA	No	NA	HPRC,HGSVC,1KG-ONT	No	NA	NA	NA	NA	NA	NA
chr15:74910712	chr15-74910712-allele554842-350	INS	349	NA	0.0045385779122541605,0.0,0.0,0.0,0.0	0.00805514	NA	NA	NA	NA	NA	NA	NA	NA	NA	No	NA	HPRC,HGSVC,1KG-ONT	No	NA	NA	NA	NA	NA	NA
chr15:74910712	chr15-74910712-allele554846-330	INS	329	NA	0.0030257186081694403,0.002881844380403458,0.0,0.0,0.0	0.00206069	NA	NA	NA	NA	NA	NA	NA	NA	NA	No	NA	HPRC,HGSVC,1KG-ONT	No	NA	NA	NA	NA	NA	NA
chr15:74976583	chr15-74976583-allele555410-1	DEL	165	NA	0.00529500756429652,0.0,0.0,0.0,0.0	0.00947665	SCAMP5(0.98907, 0.471)	NA	NA	NA	NA	NA	NA	NA	NA	No	NA	HPRC,1KG-ONT	No	NA	NA	NA	NA	NA	NA
chr15:74976725	chr15-74976725-allele555428-57	INS	56	NA	0.009077155824508321,0.001440922190201729,0.0,0.006958250497017893,0.006134969325153374	0.00214434	SCAMP5(0.98907, 0.471)	NA	NA	NA	NA	NA	NA	NA	NA	No	NA	HPRC,HGSVC	No	NA	NA	NA	NA	NA	NA
chr15:74976753	chr15-74976753-allele555437-54	INS	53	NA	0.0007564296520423601,0.0,0.0,0.0,0.0	0.000918741	SCAMP5(0.98907, 0.471)	NA	NA	NA	NA	NA	NA	NA	NA	No	NA	HPRC,HGSVC	No	NA	NA	NA	NA	NA	NA
chr15:74976841	chr15-74976841-allele555445-54	INS	53	NA	0.0,0.01440922190201729,0.015873015873015872,0.007952286282306162,0.009202453987730062	0.00730746	SCAMP5(0.98907, 0.471)	NA	NA	NA	NA	NA	NA	NA	NA	No	NA	HPRC,HGSVC,1KG-ONT	No	NA	NA	NA	NA	NA	NA
chr15:74976898	chr15-74976898-allele555452-1	DEL	240	NA	0.012102874432677761,0.001440922190201729,0.0,0.0,0.0	0.0199352	SCAMP5(0.98907, 0.471)	NA	NA	NA	NA	NA	NA	NA	NA	No	NA	HPRC,HGSVC,1KG-ONT	No	NA	NA	NA	NA	NA	NA
chr15:74976907	chr15-74976907-allele555453-1	DEL	298	NA	0.01588502269288956,0.14985590778097982,0.01488095238095238,0.1143141153081511,0.046012269938650305	0.0305463	SCAMP5(0.98907, 0.471)	NA	NA	NA	NA	NA	NA	NA	NA	No	NA	HPRC,HGSVC,1KG-ONT	No	NA	NA	NA	NA	NA	NA
chr15:74976909	chr15-74976909-allele555456-1	DEL	212	NA	0.0022692889561270802,0.0,0.0,0.0,0.0	0.00377908	SCAMP5(0.98907, 0.471)	NA	NA	NA	NA	NA	NA	NA	NA	No	NA	HPRC,HGSVC,1KG-ONT	No	NA	NA	NA	NA	NA	NA
chr15:74976925	chr15-74976925-allele555463-1	DEL	269	NA	0.08547655068078669,0.007204610951008645,0.000992063492063492,0.003976143141153081,0.006134969325153374	0.12096	SCAMP5(0.98907, 0.471)	NA	NA	NA	NA	NA	NA	NA	NA	No	NA	HPRC,HGSVC,1KG-ONT	No	NA	NA	NA	NA	NA	NA
chr15:74976936	chr15-74976936-allele555467-52	INS	51	NA	0.00680786686838124,0.001440922190201729,0.01488095238095238,0.0019880715705765406,0.0010224948875255625	NA	SCAMP5(0.98907, 0.471)	NA	NA	NA	NA	NA	NA	NA	NA	No	NA	HPRC,HGSVC,1KG-ONT	No	NA	NA	NA	NA	NA	NA
chr15:74976937	chr15-74976937-allele555471-114	INS	113	NA	0.009833585476550681,0.056195965417867436,0.18353174603174602,0.07852882703777336,0.12576687116564417	0.066475	SCAMP5(0.98907, 0.471)	NA	NA	NA	NA	NA	NA	NA	NA	No	NA	HPRC,HGSVC,1KG-ONT	No	NA	NA	NA	NA	NA	NA
chr15:74976982	chr15-74976982-allele555473-1	DEL	87	NA	0.00680786686838124,0.001440922190201729,0.012896825396825396,0.0019880715705765406,0.0010224948875255625	NA	SCAMP5(0.98907, 0.471)	NA	NA	NA	NA	NA	NA	NA	NA	No	NA	HPRC,1KG-ONT	No	NA	NA	NA	NA	NA	NA
chr15:74976982	chr15-74976982-allele555474-1	DEL	105	NA	0.0015128593040847202,0.0,0.0,0.0,0.0	0.00234988	SCAMP5(0.98907, 0.471)	NA	NA	NA	NA	NA	NA	NA	NA	No	NA	1KG-ONT	No	NA	NA	NA	NA	NA	NA
chr15:74977011	chr15-74977011-allele555475-59	INS	58	NA	0.0,0.001440922190201729,0.0,0.0009940357852882703,0.0	NA	SCAMP5(0.98907, 0.471)	NA	NA	NA	NA	NA	NA	NA	NA	No	NA	HPRC,HGSVC,1KG-ONT	No	NA	NA	NA	NA	NA	NA
chr15:74977011	chr15-74977011-allele555476-85	INS	84	NA	0.00529500756429652,0.002881844380403458,0.0,0.0,0.0	0.00564881	SCAMP5(0.98907, 0.471)	NA	NA	NA	NA	NA	NA	NA	NA	No	NA	HPRC,HGSVC,1KG-ONT	No	NA	NA	NA	NA	NA	NA
chr15:74977012	chr15-74977012-allele555477-82	INS	81	NA	0.00832072617246596,0.002881844380403458,0.000992063492063492,0.008946322067594433,0.0	0.00220192	SCAMP5(0.98907, 0.471)	NA	NA	NA	NA	NA	NA	NA	NA	No	NA	HPRC,HGSVC,1KG-ONT	No	NA	NA	NA	NA	NA	NA
chr15:74977026	chr15-74977026-allele555478-1	DEL	53	NA	0.0015128593040847202,0.004322766570605188,0.0,0.0,0.0	NA	SCAMP5(0.98907, 0.471)	NA	NA	NA	NA	NA	NA	NA	NA	No	NA	HPRC,HGSVC	No	NA	NA	NA	NA	NA	NA
chr15:74977041	chr15-74977041-allele555480-63	INS	62	NA	0.0030257186081694403,0.0,0.0,0.0,0.0	0.00520636	SCAMP5(0.98907, 0.471)	NA	NA	NA	NA	NA	NA	NA	NA	No	NA	HPRC,HGSVC,1KG-ONT	No	NA	NA	NA	NA	NA	NA
chr15:74977089	chr15-74977089-allele555496-102	INS	101	NA	0.0015128593040847202,0.012968299711815562,0.008928571428571428,0.02882703777335984,0.018404907975460124	0.00917873	SCAMP5(0.98907, 0.471)	NA	NA	NA	NA	NA	NA	NA	NA	No	NA	HPRC,HGSVC,1KG-ONT	No	NA	NA	NA	NA	NA	NA
chr15:74977096	chr15-74977096-allele555501-75	INS	74	NA	0.0,0.004322766570605188,0.0,0.006958250497017893,0.003067484662576687	0.00188759	SCAMP5(0.98907, 0.471)	NA	NA	NA	NA	NA	NA	NA	NA	No	NA	HPRC,HGSVC,1KG-ONT	No	NA	NA	NA	NA	NA	NA
chr15:74977096	chr15-74977096-allele555500-99	INS	98	NA	0.0,0.0,0.000992063492063492,0.0,0.0	NA	SCAMP5(0.98907, 0.471)	NA	NA	NA	NA	NA	NA	NA	NA	No	NA	HPRC,HGSVC,1KG-ONT	No	NA	NA	NA	NA	NA	NA
chr15:74977101	chr15-74977101-allele555502-92	INS	91	NA	0.006051437216338881,0.001440922190201729,0.0,0.008946322067594433,0.0	0.00104337	SCAMP5(0.98907, 0.471)	NA	NA	NA	NA	NA	NA	NA	NA	No	NA	HPRC,HGSVC,1KG-ONT	No	NA	NA	NA	NA	NA	NA
chr15:74977112	chr15-74977112-allele555508-72	INS	71	NA	0.0022692889561270802,0.0,0.000992063492063492,0.0019880715705765406,0.013292433537832311	NA	SCAMP5(0.98907, 0.471)	NA	NA	NA	NA	NA	NA	NA	NA	No	NA	HPRC,HGSVC,1KG-ONT	No	NA	NA	NA	NA	NA	NA
chr15:74977112	chr15-74977112-allele555506-51	INS	50	NA	0.01588502269288956,0.005763688760806916,0.04365079365079365,0.0009940357852882703,0.07975460122699386	0.00536777	SCAMP5(0.98907, 0.471)	NA	NA	NA	NA	NA	NA	NA	NA	No	NA	HPRC,HGSVC,1KG-ONT	No	NA	NA	NA	NA	NA	NA
chr15:74977112	chr15-74977112-allele555511-90	INS	89	NA	0.0,0.001440922190201729,0.021825396825396824,0.018886679920477135,0.0010224948875255625	0.00735541	SCAMP5(0.98907, 0.471)	NA	NA	NA	NA	NA	NA	NA	NA	No	NA	HPRC,HGSVC,1KG-ONT	No	NA	NA	NA	NA	NA	NA
chr15:74977112	chr15-74977112-allele555507-108	INS	107	NA	0.07337367624810892,0.04178674351585014,0.04365079365079365,0.14512922465208747,0.08895705521472393	7.88201e-05	SCAMP5(0.98907, 0.471)	NA	NA	NA	NA	NA	NA	NA	NA	No	NA	HPRC,HGSVC,1KG-ONT	No	NA	NA	NA	NA	NA	NA
chr15:74977112	chr15-74977112-allele555505-86	INS	85	NA	0.006051437216338881,0.008645533141210375,0.000992063492063492,0.005964214711729622,0.007157464212678937	NA	SCAMP5(0.98907, 0.471)	NA	NA	NA	NA	NA	NA	NA	NA	No	NA	HPRC,HGSVC,1KG-ONT	No	NA	NA	NA	NA	NA	NA
chr15:74977128	chr15-74977128-allele555524-125	INS	124	NA	0.0,0.03602305475504323,0.03571428571428571,0.002982107355864811,0.018404907975460124	0.0146271	SCAMP5(0.98907, 0.471)	NA	NA	NA	NA	NA	NA	NA	NA	No	NA	HPRC,HGSVC,1KG-ONT	No	NA	NA	NA	NA	NA	NA
chr15:74977129	chr15-74977129-allele555530-73	INS	72	NA	0.0037821482602118004,0.0,0.003968253968253968,0.0,0.0	0.00151308	SCAMP5(0.98907, 0.471)	NA	NA	NA	NA	NA	NA	NA	NA	No	NA	HPRC,HGSVC,1KG-ONT	No	NA	NA	NA	NA	NA	NA
chr15:74977129	chr15-74977129-allele555526-54	INS	53	NA	0.0015128593040847202,0.0,0.0,0.0,0.0	0.00234988	SCAMP5(0.98907, 0.471)	NA	NA	NA	NA	NA	NA	NA	NA	No	NA	HPRC,HGSVC,1KG-ONT	No	NA	NA	NA	NA	NA	NA
chr15:74977146	chr15-74977146-allele555534-75	INS	74	NA	0.00680786686838124,0.004322766570605188,0.031746031746031744,0.003976143141153081,0.003067484662576687	0.000493926	SCAMP5(0.98907, 0.471)	NA	NA	NA	NA	NA	NA	NA	NA	No	NA	HPRC,HGSVC,1KG-ONT	No	NA	NA	NA	NA	NA	NA
chr15:74977146	chr15-74977146-allele555535-99	INS	98	NA	0.0,0.0,0.0,0.02286282306163022,0.0	0.00347025	SCAMP5(0.98907, 0.471)	NA	NA	NA	NA	NA	NA	NA	NA	No	NA	HPRC,HGSVC,1KG-ONT	No	NA	NA	NA	NA	NA	NA
chr15:74977147	chr15-74977147-allele555540-79	INS	78	NA	0.0007564296520423601,0.0,0.0,0.0,0.0	0.000918741	SCAMP5(0.98907, 0.471)	NA	NA	NA	NA	NA	NA	NA	NA	No	NA	HPRC,HGSVC,1KG-ONT	No	NA	NA	NA	NA	NA	NA
chr15:74977148	chr15-74977148-allele555541-78	INS	77	NA	0.006051437216338881,0.002881844380403458,0.00992063492063492,0.010934393638170975,0.00408997955010225	NA	SCAMP5(0.98907, 0.471)	NA	NA	NA	NA	NA	NA	NA	NA	No	NA	HPRC,HGSVC,1KG-ONT	No	NA	NA	NA	NA	NA	NA
chr15:74977158	chr15-74977158-allele555544-123	INS	122	NA	0.0,0.008645533141210375,0.003968253968253968,0.0,0.011247443762781187	0.00331937	SCAMP5(0.98907, 0.471)	NA	NA	NA	NA	NA	NA	NA	NA	No	NA	HPRC,HGSVC,1KG-ONT	No	NA	NA	NA	NA	NA	NA
chr15:74977160	chr15-74977160-allele555546-144	INS	143	NA	0.01361573373676248,0.010086455331412104,0.001984126984126984,0.017892644135188866,0.0	0.00164206	SCAMP5(0.98907, 0.471)	NA	NA	NA	NA	NA	NA	NA	NA	No	NA	HPRC,HGSVC,1KG-ONT	No	NA	NA	NA	NA	NA	NA
chr15:74977160	chr15-74977160-allele555545-91	INS	90	NA	0.0,0.001440922190201729,0.0,0.0,0.0010224948875255625	NA	SCAMP5(0.98907, 0.471)	NA	NA	NA	NA	NA	NA	NA	NA	No	NA	HPRC,HGSVC,1KG-ONT	No	NA	NA	NA	NA	NA	NA
chr15:74977164	chr15-74977164-allele555548-59	INS	58	NA	0.0,0.005763688760806916,0.0,0.0,0.0010224948875255625	0.000408842	SCAMP5(0.98907, 0.471)	NA	NA	NA	NA	NA	NA	NA	NA	No	NA	HPRC,HGSVC,1KG-ONT	No	NA	NA	NA	NA	NA	NA
chr15:74977164	chr15-74977164-allele555552-135	INS	134	NA	0.0,0.0,0.012896825396825396,0.0,0.0	0.00172922	SCAMP5(0.98907, 0.471)	NA	NA	NA	NA	NA	NA	NA	NA	No	NA	HPRC,HGSVC,1KG-ONT	No	NA	NA	NA	NA	NA	NA
chr15:74977164	chr15-74977164-allele555547-141	INS	140	NA	0.0,0.0,0.002976190476190476,0.0,0.0	3.94758e-05	SCAMP5(0.98907, 0.471)	NA	NA	NA	NA	NA	NA	NA	NA	No	NA	HPRC,HGSVC,1KG-ONT	No	NA	NA	NA	NA	NA	NA
chr15:74977185	chr15-74977185-allele555565-76	INS	75	NA	0.0,0.001440922190201729,0.0,0.032803180914512925,0.0	0.00556698	SCAMP5(0.98907, 0.471)	NA	NA	NA	NA	NA	NA	NA	NA	No	NA	HPRC,HGSVC,1KG-ONT	No	NA	NA	NA	NA	NA	NA
chr15:74977185	chr15-74977185-allele555560-113	INS	112	NA	0.009833585476550681,0.0,0.0,0.009940357852882704,0.00408997955010225	0.00280434	SCAMP5(0.98907, 0.471)	NA	NA	NA	NA	NA	NA	NA	NA	No	NA	HPRC,HGSVC,1KG-ONT	No	NA	NA	NA	NA	NA	NA
chr15:74977185	chr15-74977185-allele555559-53	INS	52	NA	0.0037821482602118004,0.004322766570605188,0.0,0.02882703777335984,0.010224948875255624	0.00251551	SCAMP5(0.98907, 0.471)	NA	NA	NA	NA	NA	NA	NA	NA	No	NA	HPRC,HGSVC,1KG-ONT	No	NA	NA	NA	NA	NA	NA
chr15:74977185	chr15-74977185-allele555568-148	INS	147	NA	0.0045385779122541605,0.0,0.0,0.0,0.0	0.00788469	SCAMP5(0.98907, 0.471)	NA	NA	NA	NA	NA	NA	NA	NA	No	NA	HPRC,HGSVC,1KG-ONT	No	NA	NA	NA	NA	NA	NA
chr15:74977185	chr15-74977185-allele555561-152	INS	151	NA	0.0007564296520423601,0.037463976945244955,0.002976190476190476,0.016898608349900597,0.0	0.006701	SCAMP5(0.98907, 0.471)	NA	NA	NA	NA	NA	NA	NA	NA	No	NA	HPRC,HGSVC,1KG-ONT	No	NA	NA	NA	NA	NA	NA
chr15:74977185	chr15-74977185-allele555562-58	INS	57	NA	0.0022692889561270802,0.0,0.0,0.0,0.0	0.00377908	SCAMP5(0.98907, 0.471)	NA	NA	NA	NA	NA	NA	NA	NA	No	NA	HPRC,HGSVC,1KG-ONT	No	NA	NA	NA	NA	NA	NA
chr15:74977185	chr15-74977185-allele555563-97	INS	96	NA	0.0,0.008645533141210375,0.0,0.0009940357852882703,0.002044989775051125	0.0010336	SCAMP5(0.98907, 0.471)	NA	NA	NA	NA	NA	NA	NA	NA	No	NA	HPRC,HGSVC,1KG-ONT	No	NA	NA	NA	NA	NA	NA
chr15:74977204	chr15-74977204-allele555576-113	INS	112	NA	0.0007564296520423601,0.0,0.0,0.0,0.010224948875255624	0.000360376	SCAMP5(0.98907, 0.471)	NA	NA	NA	NA	NA	NA	NA	NA	No	NA	HPRC,HGSVC,1KG-ONT	No	NA	NA	NA	NA	NA	NA
chr15:74977204	chr15-74977204-allele555582-53	INS	52	NA	0.0,0.0,0.0,0.011928429423459244,0.0	0.00161686	SCAMP5(0.98907, 0.471)	NA	NA	NA	NA	NA	NA	NA	NA	No	NA	HPRC,HGSVC,1KG-ONT	No	NA	NA	NA	NA	NA	NA
chr15:74977204	chr15-74977204-allele555581-61	INS	60	NA	0.0,0.001440922190201729,0.0,0.0,0.0	NA	SCAMP5(0.98907, 0.471)	NA	NA	NA	NA	NA	NA	NA	NA	No	NA	HPRC,HGSVC,1KG-ONT	No	NA	NA	NA	NA	NA	NA
chr15:74977222	chr15-74977222-allele555583-77	INS	76	NA	0.0,0.0,0.001984126984126984,0.017892644135188866,0.0	0.00302873	SCAMP5(0.98907, 0.471)	NA	NA	NA	NA	NA	NA	NA	NA	No	NA	HPRC,HGSVC,1KG-ONT	No	NA	NA	NA	NA	NA	NA
chr15:74977243	chr15-74977243-allele555593-93	INS	92	NA	0.0022692889561270802,0.004322766570605188,0.001984126984126984,0.0,0.013292433537832311	0.000207991	SCAMP5(0.98907, 0.471)	NA	NA	NA	NA	NA	NA	NA	NA	No	NA	HPRC,HGSVC,1KG-ONT	No	NA	NA	NA	NA	NA	NA
chr15:74977243	chr15-74977243-allele555594-56	INS	55	NA	0.00680786686838124,0.0,0.0,0.0,0.0	0.0123139	SCAMP5(0.98907, 0.471)	NA	NA	NA	NA	NA	NA	NA	NA	No	NA	HPRC,HGSVC,1KG-ONT	No	NA	NA	NA	NA	NA	NA
chr15:74977258	chr15-74977258-allele555609-60	INS	59	NA	0.007564296520423601,0.0,0.0,0.0,0.0	0.0137297	SCAMP5(0.98907, 0.471)	NA	NA	NA	NA	NA	NA	NA	NA	No	NA	HPRC,HGSVC,1KG-ONT	No	NA	NA	NA	NA	NA	NA
chr15:74977258	chr15-74977258-allele555611-81	INS	80	NA	0.0,0.0,0.0,0.0009940357852882703,0.0	NA	SCAMP5(0.98907, 0.471)	NA	NA	NA	NA	NA	NA	NA	NA	No	NA	HPRC,HGSVC,1KG-ONT	No	NA	NA	NA	NA	NA	NA
chr15:74977258	chr15-74977258-allele555614-75	INS	74	NA	0.0,0.0,0.000992063492063492,0.0,0.00408997955010225	0.000408842	SCAMP5(0.98907, 0.471)	NA	NA	NA	NA	NA	NA	NA	NA	No	NA	HPRC,HGSVC,1KG-ONT	No	NA	NA	NA	NA	NA	NA
chr15:74977280	chr15-74977280-allele555626-138	INS	137	NA	0.01361573373676248,0.002881844380403458,0.0248015873015873,0.0009940357852882703,0.04294478527607362	0.000224887	SCAMP5(0.98907, 0.471)	NA	NA	NA	NA	NA	NA	NA	NA	No	NA	HPRC,HGSVC,1KG-ONT	No	NA	NA	NA	NA	NA	NA
chr15:74977280	chr15-74977280-allele555629-103	INS	102	NA	0.0015128593040847202,0.0,0.006944444444444444,0.0,0.0	NA	SCAMP5(0.98907, 0.471)	NA	NA	NA	NA	NA	NA	NA	NA	No	NA	HPRC,HGSVC,1KG-ONT	No	NA	NA	NA	NA	NA	NA
chr15:74977280	chr15-74977280-allele555625-63	INS	62	NA	0.0113464447806354,0.03602305475504323,0.040674603174603176,0.02982107355864811,0.013292433537832311	0.00631075	SCAMP5(0.98907, 0.471)	NA	NA	NA	NA	NA	NA	NA	NA	No	NA	HPRC,HGSVC,1KG-ONT	No	NA	NA	NA	NA	NA	NA
chr15:74990984	chr15-74990984-allele555771-1	DEL	126	0.890842	0.23222390317700453,0.13976945244956773,0.5982142857142857,0.05964214711729622,0.3803680981595092	0.012961	SCAMP5(0.98907, 0.471)	NA	NA	NA	NA	NA	NA	NA	NA	No	NA	HPRC,HGSVC,1KG-ONT	No	ENSG00000138621.12(0.040893776949308035),ENSG00000198794.12(7.171359097901871e-06)	NA	NA	NA	NA	NA
chr15:74990984	chr15-74990984-allele555769-1	DEL	94	NA	0.01588502269288956,0.0,0.001984126984126984,0.0009940357852882703,0.0010224948875255625	0.0212615	SCAMP5(0.98907, 0.471)	NA	NA	NA	NA	NA	NA	NA	NA	No	NA	HPRC,HGSVC,1KG-ONT	No	NA	NA	NA	NA	NA	NA
chr15:74990984	chr15-74990984-allele555770-1	DEL	118	NA	0.01739788199697428,0.0,0.0,0.0,0.0	0.0319196	SCAMP5(0.98907, 0.471)	NA	NA	NA	NA	NA	NA	NA	NA	No	NA	HPRC,HGSVC,1KG-ONT	No	NA	NA	NA	NA	NA	NA
chr15:74990984	chr15-74990984-allele555768-1	DEL	74	NA	0.0007564296520423601,0.0,0.0,0.0,0.0	0.000918741	SCAMP5(0.98907, 0.471)	NA	NA	NA	NA	NA	NA	NA	NA	No	NA	HPRC,HGSVC	No	NA	NA	NA	NA	NA	NA
chr15:74990990	chr15-74990990-allele555778-1	DEL	68	NA	0.0007564296520423601,0.001440922190201729,0.0,0.0,0.0	NA	SCAMP5(0.98907, 0.471)	NA	NA	NA	NA	NA	NA	NA	NA	No	NA	HPRC,HGSVC	No	NA	NA	NA	NA	NA	NA
chr15:74990994	chr15-74990994-allele555786-1	DEL	100	NA	0.03252647503782148,0.0,0.01984126984126984,0.019880715705765408,0.010224948875255624	0.00925219	SCAMP5(0.98907, 0.471)	NA	NA	NA	NA	NA	NA	NA	NA	No	NA	HPRC,HGSVC,1KG-ONT	No	NA	NA	NA	NA	NA	NA
chr15:74990994	chr15-74990994-allele555787-1	DEL	112	NA	0.039334341906202726,0.002881844380403458,0.00992063492063492,0.02286282306163022,0.0	0.0250678	SCAMP5(0.98907, 0.471)	NA	NA	NA	NA	NA	NA	NA	NA	No	NA	HPRC,HGSVC,1KG-ONT	No	NA	NA	NA	NA	NA	NA
chr15:74990994	chr15-74990994-allele555782-95	INS	94	NA	0.0,0.0,0.001984126984126984,0.0,0.0	NA	SCAMP5(0.98907, 0.471)	NA	NA	NA	NA	NA	NA	NA	NA	No	NA	HPRC,HGSVC	No	NA	NA	NA	NA	NA	NA
chr15:74990994	chr15-74990994-allele555785-1	DEL	88	NA	0.00529500756429652,0.010086455331412104,0.007936507936507936,0.006958250497017893,0.022494887525562373	0.0015968	SCAMP5(0.98907, 0.471)	NA	NA	NA	NA	NA	NA	NA	NA	No	NA	HPRC,HGSVC	No	NA	NA	NA	NA	NA	NA
chr15:74990996	chr15-74990996-allele555792-1	DEL	106	NA	0.04311649016641452,0.012968299711815562,0.010912698412698412,0.010934393638170975,0.010224948875255624	0.0257437	SCAMP5(0.98907, 0.471)	NA	NA	NA	NA	NA	NA	NA	NA	No	NA	HPRC,HGSVC,1KG-ONT	No	NA	NA	NA	NA	NA	NA
chr15:74990996	chr15-74990996-allele555793-1	DEL	134	NA	0.01739788199697428,0.1037463976945245,0.001984126984126984,0.1481113320079523,0.16155419222903886	0.0478292	SCAMP5(0.98907, 0.471)	NA	NA	NA	NA	NA	NA	NA	NA	No	NA	HPRC,HGSVC,1KG-ONT	No	NA	NA	NA	NA	NA	NA
chr15:74991008	chr15-74991008-allele555799-1	DEL	81	NA	0.0030257186081694403,0.005763688760806916,0.005952380952380952,0.002982107355864811,0.0010224948875255625	NA	SCAMP5(0.98907, 0.471)	NA	NA	NA	NA	NA	NA	NA	NA	No	NA	HPRC,HGSVC	No	NA	NA	NA	NA	NA	NA
chr15:74991053	chr15-74991053-allele555805-1	DEL	60	NA	0.0030257186081694403,0.023054755043227664,0.0,0.0019880715705765406,0.0	NA	SCAMP5(0.98907, 0.471)	NA	NA	NA	NA	NA	NA	NA	NA	No	NA	HGSVC	No	NA	NA	NA	NA	NA	NA
chr15:74991175	chr15-74991175-allele555811-56	INS	55	NA	0.00680786686838124,0.011527377521613832,0.015873015873015872,0.003976143141153081,0.010224948875255624	0.000128087	SCAMP5(0.98907, 0.471)	NA	NA	NA	NA	NA	NA	NA	NA	No	NA	HPRC	No	NA	NA	NA	NA	NA	NA
chr15:75082472	chr15-75082472-allele556281-337	INS	336	NA	0.009833585476550681,0.0,0.0,0.0,0.0	0.0179657	PPCDC(1.0274e-06, 1.319)	NA	NA	NA	NA	NA	NA	NA	NA	No	NA	1KG-ONT	Yes	NA	NA	NA	NA	NA	NA
chr15:75094341	chr15-75094341-allele556413-55	INS	54	NA	0.0007564296520423601,0.03025936599423631,0.005952380952380952,0.0,0.003067484662576687	0.00387697	PPCDC(1.0274e-06, 1.319)	NA	NA	NA	NA	NA	NA	NA	NA	No	NA	HGSVC	No	NA	NA	NA	NA	NA	NA
chr15:75095854	chr15-75095854-allele556450-341	INS	340	NA	0.0007564296520423601,0.001440922190201729,0.007936507936507936,0.0019880715705765406,0.006134969325153374	0.0015048	PPCDC(1.0274e-06, 1.319)	NA	NA	NA	NA	NA	NA	NA	NA	No	NA	No	Yes	NA	NA	NA	NA	NA	NA
chr15:75097199	chr15-75097199-allele556500-120	INS	119	NA	0.0015128593040847202,0.0,0.0,0.0,0.0	0.00234988	PPCDC(1.0274e-06, 1.319)	NA	NA	NA	NA	NA	NA	NA	NA	No	NA	HPRC,HGSVC	No	NA	NA	NA	NA	NA	NA
chr15:75097199	chr15-75097199-allele556504-217	INS	216	NA	0.0,0.010086455331412104,0.0,0.0,0.0	0.000778337	PPCDC(1.0274e-06, 1.319)	NA	NA	NA	NA	NA	NA	NA	NA	No	NA	HPRC,HGSVC	No	NA	NA	NA	NA	NA	NA
chr15:75097199	chr15-75097199-allele556490-114	INS	113	NA	0.0030257186081694403,0.0,0.0,0.0,0.0	0.00520636	PPCDC(1.0274e-06, 1.319)	NA	NA	NA	NA	NA	NA	NA	NA	No	NA	HPRC,HGSVC	No	NA	NA	NA	NA	NA	NA
chr15:75097199	chr15-75097199-allele556503-185	INS	184	NA	0.0037821482602118004,0.0,0.0,0.0,0.0	0.00663171	PPCDC(1.0274e-06, 1.319)	NA	NA	NA	NA	NA	NA	NA	NA	No	NA	HPRC,HGSVC	No	NA	NA	NA	NA	NA	NA
chr15:75097199	chr15-75097199-allele556488-57	INS	56	NA	0.0007564296520423601,0.0,0.0,0.0,0.0	0.000918741	PPCDC(1.0274e-06, 1.319)	NA	NA	NA	NA	NA	NA	NA	NA	No	NA	HPRC,HGSVC,1KG-ONT	No	NA	NA	NA	NA	NA	NA
chr15:75097199	chr15-75097199-allele556498-104	INS	103	NA	0.0015128593040847202,0.001440922190201729,0.0,0.0,0.0	0.00077342	PPCDC(1.0274e-06, 1.319)	NA	NA	NA	NA	NA	NA	NA	NA	No	NA	HPRC,HGSVC	No	NA	NA	NA	NA	NA	NA
chr15:75097199	chr15-75097199-allele556502-165	INS	164	NA	0.0015128593040847202,0.0,0.0,0.0,0.0	0.00234988	PPCDC(1.0274e-06, 1.319)	NA	NA	NA	NA	NA	NA	NA	NA	No	NA	HPRC,HGSVC	No	NA	NA	NA	NA	NA	NA
chr15:75097199	chr15-75097199-allele556493-131	INS	130	NA	0.0007564296520423601,0.0,0.0,0.0,0.0	0.000918741	PPCDC(1.0274e-06, 1.319)	NA	NA	NA	NA	NA	NA	NA	NA	No	NA	HPRC,HGSVC	No	NA	NA	NA	NA	NA	NA
chr15:75097199	chr15-75097199-allele556489-61	INS	60	NA	0.0007564296520423601,0.0,0.0,0.0,0.0	0.000918741	PPCDC(1.0274e-06, 1.319)	NA	NA	NA	NA	NA	NA	NA	NA	No	NA	HPRC,HGSVC,1KG-ONT	No	NA	NA	NA	NA	NA	NA
chr15:75097199	chr15-75097199-allele556494-195	INS	194	NA	0.0030257186081694403,0.001440922190201729,0.07242063492063493,0.0019880715705765406,0.0081799591002045	0.0106801	PPCDC(1.0274e-06, 1.319)	NA	NA	NA	NA	NA	NA	NA	NA	No	NA	HPRC,HGSVC	No	NA	NA	NA	NA	NA	NA
chr15:75115693	chr15-75115693-allele556776-60	INS	59	NA	0.018154311649016642,0.0,0.006944444444444444,0.0,0.0081799591002045	0.0122111	PPCDC(1.0274e-06, 1.319)	NA	NA	NA	NA	NA	NA	NA	NA	No	NA	HGSVC,1KG-ONT	No	NA	NA	NA	NA	NA	NA
chr15:75118849	chr15-75118849-allele556801-1	DEL	663	NA	0.0007564296520423601,0.0,0.0,0.0,0.0	0.000918741	NA	NA	NA	NA	NA	NA	NA	NA	NA	No	NA	No	No	NA	NA	NA	NA	NA	NA
chr15:75123265	chr15-75123265-allele556868-69	INS	68	NA	0.0,0.0,0.001984126984126984,0.0,0.0	NA	NA	NA	NA	NA	NA	NA	NA	NA	NA	No	NA	HPRC,HGSVC,1KG-ONT	Yes	NA	NA	NA	NA	NA	NA
chr15:75123266	chr15-75123266-allele556871-58	INS	57	NA	0.0007564296520423601,0.0,0.0,0.0,0.0	0.000918741	NA	NA	NA	NA	NA	NA	NA	NA	NA	No	NA	HPRC,HGSVC,1KG-ONT	Yes	NA	NA	NA	NA	NA	NA
chr15:75123269	chr15-75123269-allele556872-96	INS	95	NA	0.12405446293494705,0.01440922190201729,0.1765873015873016,0.0009940357852882703,0.016359918200409	0.0330609	NA	NA	NA	NA	NA	NA	NA	NA	NA	No	NA	HPRC,HGSVC	Yes	NA	NA	NA	NA	NA	NA
chr15:75123269	chr15-75123269-allele556878-102	INS	101	NA	0.0007564296520423601,0.0,0.0,0.0,0.0	0.000918741	NA	NA	NA	NA	NA	NA	NA	NA	NA	No	NA	HPRC,HGSVC	Yes	NA	NA	NA	NA	NA	NA
chr15:75123269	chr15-75123269-allele556880-52	INS	51	NA	0.009077155824508321,0.005763688760806916,0.0,0.006958250497017893,0.0010224948875255625	0.00303636	NA	NA	NA	NA	NA	NA	NA	NA	NA	No	NA	HPRC,HGSVC,1KG-ONT	Yes	NA	NA	NA	NA	NA	NA
chr15:75123269	chr15-75123269-allele556875-55	INS	54	0.880666	0.4863842662632375,0.7103746397694525,0.5248015873015873,0.6530815109343936,0.6901840490797546	0.0463342	NA	NA	NA	NA	NA	NA	NA	NA	NA	No	NA	HPRC,HGSVC,1KG-ONT	Yes	NA	Hay fever and/or eczema(PPCDC, rs4381563, 3E-9, 0.5310150040946275)	Allergic rhinitis caused by pollen(7.32%, 0.86%, 9.12, [2.19;37.9], 6.5e-05),Benign neoplasm of ascending colon(4.39%, 1.29%, 3.52, [1.06;11.72], 0.035093),Blindness AND/OR vision impairment level(2.76%, 0.43%, 6.6, [0.87;49.84], 0.03335),Deviated nasal septum(3.58%, 0.86%, 4.29, [1.0;18.37], 0.035417),Enthesopathy of hip region(3.58%, 0.86%, 4.29, [1.0;18.37], 0.035417),Eruption(16.26%, 24.03%, 0.61, [0.42;0.89], 0.012803),Genitourinary tract hemorrhage(7.97%, 12.88%, 0.59, [0.36;0.95], 0.033929),Glaucoma(4.23%, 0.86%, 5.1, [1.2;21.65], 0.015752),Hidradenitis(0.81%, 3.43%, 0.23, [0.08;0.71], 0.009921),Pneumonia(4.72%, 9.44%, 0.48, [0.27;0.84], 0.014398),Primary localized osteoarthrosis of pelvic region(0.65%, 3.43%, 0.18, [0.06;0.62], 0.004988),Spondylosis without myelopathy(3.74%, 0.86%, 4.49, [1.05;19.19], 0.023458),Cervical intraepithelial neoplasia grade 1(1.79%, 6.59%, 0.26, [0.1;0.65], 0.006275),Inflammation of cervix(0.89%, 3.59%, 0.24, [0.07;0.87], 0.028661)	NA	NA	NA
chr15:75123269	chr15-75123269-allele556879-95	INS	94	NA	0.0007564296520423601,0.0,0.000992063492063492,0.0,0.0	NA	NA	NA	NA	NA	NA	NA	NA	NA	NA	No	NA	HPRC,HGSVC	Yes	NA	NA	NA	NA	NA	NA
chr15:75123269	chr15-75123269-allele556877-75	INS	74	NA	0.0,0.0,0.001984126984126984,0.0,0.0	NA	NA	NA	NA	NA	NA	NA	NA	NA	NA	No	NA	HPRC,HGSVC,1KG-ONT	Yes	NA	NA	NA	NA	NA	NA
chr15:75123269	chr15-75123269-allele556876-82	INS	81	NA	0.0,0.0,0.0,0.0,0.0010224948875255625	NA	NA	NA	NA	NA	NA	NA	NA	NA	NA	No	NA	HPRC,HGSVC	Yes	NA	NA	NA	NA	NA	NA
chr15:75187335	chr15-75187335-allele557330-1	DEL	634	NA	0.014372163388804841,0.001440922190201729,0.0,0.0,0.0	0.0241257	NA	NA	NA	NA	NA	NA	NA	NA	NA	No	NA	No	No	NA	NA	NA	NA	NA	NA
chr15:75240048	chr15-75240048-allele557730-1	DEL	56	NA	0.00529500756429652,0.0,0.0,0.0,0.0	0.00947665	NA	NA	NA	NA	NA	NA	NA	NA	NA	No	NA	HGSVC,1KG-ONT	No	NA	NA	NA	NA	NA	NA
chr15:75240049	chr15-75240049-allele557735-1	DEL	51	NA	0.0037821482602118004,0.0,0.0,0.0,0.0	0.00663171	NA	NA	NA	NA	NA	NA	NA	NA	NA	No	NA	HGSVC,1KG-ONT	No	NA	NA	NA	NA	NA	NA
chr15:75299915	chr15-75299915-allele558544-1061	INS	1060	NA	0.009077155824508321,0.001440922190201729,0.0,0.0,0.0	0.0143383	NA	NA	NA	NA	NA	NA	NA	NA	NA	Yes	NA	HPRC,HGSVC	No	NA	NA	NA	NA	NA	NA
chr15:75336345	chr15-75336345-allele558920-1	DEL	169	NA	0.0264750378214826,0.0,0.0,0.0,0.0	0.0485161	COMMD4(9.6051e-05, 0.982)	NA	NA	NA	NA	NA	NA	NA	NA	Yes	NA	HPRC,HGSVC,1KG-ONT	Yes	NA	NA	NA	NA	NA	NA
chr15:75355445	chr15-75355445-allele559013-1	DEL	61	NA	0.0264750378214826,0.001440922190201729,0.0,0.0009940357852882703,0.0	0.0441258	MAN2C1(7.7968e-34, 1.013),NEIL1(9.5791e-08, 0.924)	NA	NA	NA	NA	NA	NA	NA	NA	No	NA	HPRC,HGSVC,1KG-ONT	Yes	NA	NA	NA	NA	NA	NA
chr15:75458799	chr15-75458799-allele559447-164	INS	163	NA	0.0007564296520423601,0.002881844380403458,0.000992063492063492,0.004970178926441352,0.0	4.4099e-05	NA	NA	NA	NA	NA	NA	NA	NA	NA	No	NA	No	No	NA	NA	NA	NA	NA	NA
chr15:75481479	chr15-75481479-allele559581-182	INS	181	NA	0.0022692889561270802,0.007204610951008645,0.057539682539682536,0.010934393638170975,0.03169734151329243	0.0155693	PTPN9(0.88832, 0.529)	NA	NA	NA	NA	NA	NA	NA	NA	Yes	NA	HGSVC,1KG-ONT	No	NA	NA	NA	NA	NA	NA
chr15:75481479	chr15-75481479-allele559583-179	INS	178	NA	0.0045385779122541605,0.002881844380403458,0.06349206349206349,0.011928429423459244,0.010224948875255624	0.00951334	PTPN9(0.88832, 0.529)	NA	NA	NA	NA	NA	NA	NA	NA	Yes	NA	HGSVC,1KG-ONT	No	NA	NA	NA	NA	NA	NA
chr15:75481479	chr15-75481479-allele559580-452	INS	451	NA	0.0,0.0,0.002976190476190476,0.0,0.009202453987730062	0.00161686	PTPN9(0.88832, 0.529)	NA	NA	NA	NA	NA	NA	NA	NA	Yes	NA	HGSVC,1KG-ONT	No	NA	NA	NA	NA	NA	NA
chr15:75481525	chr15-75481525-allele559590-405	INS	404	NA	0.047655068078668684,0.06195965417867435,0.04365079365079365,0.073558648111332,0.07157464212678936	0.00149353	PTPN9(0.88832, 0.529)	NA	NA	NA	NA	NA	NA	NA	NA	Yes	NA	HGSVC,1KG-ONT	No	NA	NA	NA	NA	NA	NA
chr15:75481598	chr15-75481598-allele559605-403	INS	402	NA	0.00832072617246596,0.004322766570605188,0.001984126984126984,0.008946322067594433,0.0	0.00154627	PTPN9(0.88832, 0.529)	NA	NA	NA	NA	NA	NA	NA	NA	Yes	NA	HGSVC,1KG-ONT	No	NA	NA	NA	NA	NA	NA
chr15:75481598	chr15-75481598-allele559601-52	INS	51	NA	0.00529500756429652,0.0,0.0,0.0,0.0	0.00947665	PTPN9(0.88832, 0.529)	NA	NA	NA	NA	NA	NA	NA	NA	Yes	NA	No	No	NA	NA	NA	NA	NA	NA
chr15:75481598	chr15-75481598-allele559603-129	INS	128	NA	0.0,0.002881844380403458,0.002976190476190476,0.0019880715705765406,0.0	0.000778337	PTPN9(0.88832, 0.529)	NA	NA	NA	NA	NA	NA	NA	NA	Yes	NA	HGSVC,1KG-ONT	No	NA	NA	NA	NA	NA	NA
chr15:75481598	chr15-75481598-allele559609-403	INS	402	NA	0.006051437216338881,0.0,0.0,0.0,0.009202453987730062	0.00141259	PTPN9(0.88832, 0.529)	NA	NA	NA	NA	NA	NA	NA	NA	Yes	NA	HGSVC,1KG-ONT	No	NA	NA	NA	NA	NA	NA
chr15:75481598	chr15-75481598-allele559600-528	INS	527	NA	0.02042360060514372,0.0,0.0,0.0,0.0	0.0374731	PTPN9(0.88832, 0.529)	NA	NA	NA	NA	NA	NA	NA	NA	Yes	NA	HGSVC,1KG-ONT	No	NA	NA	NA	NA	NA	NA
chr15:75481598	chr15-75481598-allele559616-403	INS	402	NA	0.00832072617246596,0.001440922190201729,0.0,0.0,0.0	0.0128543	PTPN9(0.88832, 0.529)	NA	NA	NA	NA	NA	NA	NA	NA	Yes	NA	HGSVC,1KG-ONT	No	NA	NA	NA	NA	NA	NA
chr15:75481598	chr15-75481598-allele559598-403	INS	402	NA	0.26021180030257185,0.43804034582132567,0.2648809523809524,0.5139165009940357,0.4652351738241309	0.0512462	PTPN9(0.88832, 0.529)	NA	NA	NA	NA	NA	NA	NA	NA	Yes	NA	HGSVC,1KG-ONT	No	NA	NA	NA	NA	NA	NA
chr15:75481598	chr15-75481598-allele559607-403	INS	402	NA	0.0007564296520423601,0.01440922190201729,0.0,0.030815109343936383,0.002044989775051125	0.00620657	PTPN9(0.88832, 0.529)	NA	NA	NA	NA	NA	NA	NA	NA	Yes	NA	HGSVC,1KG-ONT	No	NA	NA	NA	NA	NA	NA
chr15:75481598	chr15-75481598-allele559602-354	INS	353	NA	0.0007564296520423601,0.0,0.0,0.0,0.0	0.000918741	PTPN9(0.88832, 0.529)	NA	NA	NA	NA	NA	NA	NA	NA	Yes	NA	HGSVC,1KG-ONT	No	NA	NA	NA	NA	NA	NA
chr15:75481598	chr15-75481598-allele559608-403	INS	402	NA	0.0037821482602118004,0.0,0.001984126984126984,0.0009940357852882703,0.0	0.00224623	PTPN9(0.88832, 0.529)	NA	NA	NA	NA	NA	NA	NA	NA	Yes	NA	HGSVC,1KG-ONT	No	NA	NA	NA	NA	NA	NA
chr15:75481598	chr15-75481598-allele559599-228	INS	227	NA	0.0,0.0,0.013888888888888888,0.0,0.0010224948875255625	0.00212033	PTPN9(0.88832, 0.529)	NA	NA	NA	NA	NA	NA	NA	NA	Yes	NA	HGSVC,1KG-ONT	No	NA	NA	NA	NA	NA	NA
chr15:75481624	chr15-75481624-allele559625-179	INS	178	NA	0.00529500756429652,0.018731988472622477,0.0,0.0,0.0	NA	PTPN9(0.88832, 0.529)	NA	NA	NA	NA	NA	NA	NA	NA	Yes	NA	HGSVC,1KG-ONT	No	NA	NA	NA	NA	NA	NA
chr15:75481624	chr15-75481624-allele559624-129	INS	128	NA	0.009077155824508321,0.0,0.0,0.0,0.003067484662576687	0.0108499	PTPN9(0.88832, 0.529)	NA	NA	NA	NA	NA	NA	NA	NA	Yes	NA	HGSVC,1KG-ONT	No	NA	NA	NA	NA	NA	NA
chr15:75481624	chr15-75481624-allele559623-354	INS	353	NA	0.40771558245083206,0.13544668587896252,0.2123015873015873,0.12226640159045726,0.12883435582822086	0.171878	PTPN9(0.88832, 0.529)	NA	NA	NA	NA	NA	NA	NA	NA	Yes	NA	HGSVC,1KG-ONT	No	NA	NA	NA	NA	NA	NA
chr15:75481624	chr15-75481624-allele559628-354	INS	353	NA	0.0007564296520423601,0.0,0.0,0.0,0.0	0.000918741	PTPN9(0.88832, 0.529)	NA	NA	NA	NA	NA	NA	NA	NA	Yes	NA	HGSVC,1KG-ONT	No	NA	NA	NA	NA	NA	NA
chr15:75481624	chr15-75481624-allele559626-309	INS	308	NA	0.014372163388804841,0.008645533141210375,0.0763888888888889,0.030815109343936383,0.013292433537832311	0.00650691	PTPN9(0.88832, 0.529)	NA	NA	NA	NA	NA	NA	NA	NA	Yes	NA	HGSVC,1KG-ONT	No	NA	NA	NA	NA	NA	NA
chr15:75481624	chr15-75481624-allele559627-362	INS	361	NA	0.0453857791225416,0.0,0.000992063492063492,0.002982107355864811,0.015337423312883436	0.0500238	PTPN9(0.88832, 0.529)	NA	NA	NA	NA	NA	NA	NA	NA	Yes	NA	HGSVC,1KG-ONT	No	NA	NA	NA	NA	NA	NA
chr15:75481798	chr15-75481798-allele559654-225	INS	224	NA	0.006051437216338881,0.021613832853025938,0.002976190476190476,0.04970178926441352,0.06237218813905931	0.0150159	PTPN9(0.88832, 0.529)	NA	NA	NA	NA	NA	NA	NA	NA	Yes	NA	HGSVC,1KG-ONT	Yes	NA	NA	NA	NA	NA	NA
chr15:75481830	chr15-75481830-allele559657-51	INS	50	NA	0.0,0.005763688760806916,0.0,0.0,0.0	0.000224143	PTPN9(0.88832, 0.529)	NA	NA	NA	NA	NA	NA	NA	NA	Yes	NA	No	Yes	NA	NA	NA	NA	NA	NA
chr15:75481842	chr15-75481842-allele559660-237	INS	236	NA	0.0,0.0,0.000992063492063492,0.0,0.0	NA	PTPN9(0.88832, 0.529)	NA	NA	NA	NA	NA	NA	NA	NA	Yes	NA	HGSVC,1KG-ONT	Yes	NA	NA	NA	NA	NA	NA
chr15:75503517	chr15-75503517-allele559840-212	INS	211	NA	0.0030257186081694403,0.002881844380403458,0.012896825396825396,0.0019880715705765406,0.002044989775051125	NA	PTPN9(0.88832, 0.529)	NA	NA	NA	NA	NA	NA	NA	NA	No	NA	HPRC,HGSVC,1KG-ONT	Yes	NA	NA	NA	NA	NA	NA
chr15:75503519	chr15-75503519-allele559841-211	INS	210	NA	0.0022692889561270802,0.0,0.008928571428571428,0.004970178926441352,0.010224948875255624	0.00105109	PTPN9(0.88832, 0.529)	NA	NA	NA	NA	NA	NA	NA	NA	No	NA	HPRC,HGSVC,1KG-ONT	Yes	NA	NA	NA	NA	NA	NA
chr15:75503562	chr15-75503562-allele559843-197	INS	196	NA	0.019667170953101363,0.010086455331412104,0.0,0.0,0.0	0.0232417	PTPN9(0.88832, 0.529)	NA	NA	NA	NA	NA	NA	NA	NA	No	NA	HPRC,HGSVC,1KG-ONT	Yes	NA	NA	NA	NA	NA	NA
chr15:75503562	chr15-75503562-allele559844-148	INS	147	NA	0.0007564296520423601,0.0,0.0,0.0,0.0	0.000918741	PTPN9(0.88832, 0.529)	NA	NA	NA	NA	NA	NA	NA	NA	No	NA	HPRC,HGSVC,1KG-ONT	Yes	NA	NA	NA	NA	NA	NA
chr15:75503576	chr15-75503576-allele559852-198	INS	197	NA	0.01059001512859304,0.0,0.0,0.0,0.0	0.0193739	PTPN9(0.88832, 0.529)	NA	NA	NA	NA	NA	NA	NA	NA	No	NA	HPRC,HGSVC,1KG-ONT	Yes	NA	NA	NA	NA	NA	NA
chr15:75503576	chr15-75503576-allele559846-149	INS	148	NA	0.009077155824508321,0.001440922190201729,0.005952380952380952,0.0009940357852882703,0.0	0.0054672	PTPN9(0.88832, 0.529)	NA	NA	NA	NA	NA	NA	NA	NA	No	NA	HPRC,HGSVC,1KG-ONT	Yes	NA	NA	NA	NA	NA	NA
chr15:75503576	chr15-75503576-allele559855-199	INS	198	NA	0.0045385779122541605,0.0,0.0,0.0,0.0	0.00805514	PTPN9(0.88832, 0.529)	NA	NA	NA	NA	NA	NA	NA	NA	No	NA	HPRC,HGSVC,1KG-ONT	Yes	NA	NA	NA	NA	NA	NA
chr15:75503576	chr15-75503576-allele559850-204	INS	203	NA	0.08623298033282904,0.07636887608069164,0.09325396825396826,0.12027833001988071,0.10020449897750511	0.000451293	PTPN9(0.88832, 0.529)	NA	NA	NA	NA	NA	NA	NA	NA	No	NA	HPRC,HGSVC,1KG-ONT	Yes	NA	NA	NA	NA	NA	NA
chr15:75503576	chr15-75503576-allele559847-198	INS	197	NA	0.7708018154311649,0.6613832853025937,0.7757936507936508,0.790258449304175,0.8312883435582822	NA	PTPN9(0.88832, 0.529)	NA	NA	NA	NA	NA	NA	NA	NA	No	NA	HPRC,HGSVC,1KG-ONT	Yes	NA	NA	NA	NA	NA	NA
chr15:75503576	chr15-75503576-allele559854-198	INS	197	NA	0.0030257186081694403,0.18155619596541786,0.041666666666666664,0.0,0.012269938650306749	0.0285384	PTPN9(0.88832, 0.529)	NA	NA	NA	NA	NA	NA	NA	NA	No	NA	HPRC,HGSVC,1KG-ONT	Yes	NA	NA	NA	NA	NA	NA
chr15:75503576	chr15-75503576-allele559849-1683	INS	1682	NA	0.0015128593040847202,0.0,0.0,0.0019880715705765406,0.0	7.61513e-05	PTPN9(0.88832, 0.529)	NA	NA	NA	NA	NA	NA	NA	NA	No	NA	No	No	NA	NA	NA	NA	NA	NA
chr15:75503576	chr15-75503576-allele559848-247	INS	246	NA	0.0015128593040847202,0.0,0.0,0.0,0.0	0.00234988	PTPN9(0.88832, 0.529)	NA	NA	NA	NA	NA	NA	NA	NA	No	NA	HPRC,HGSVC,1KG-ONT	Yes	NA	NA	NA	NA	NA	NA
chr15:75503576	chr15-75503576-allele559853-198	INS	197	NA	0.0007564296520423601,0.0,0.001984126984126984,0.0009940357852882703,0.0	NA	PTPN9(0.88832, 0.529)	NA	NA	NA	NA	NA	NA	NA	NA	No	NA	HPRC,HGSVC,1KG-ONT	Yes	NA	NA	NA	NA	NA	NA
chr15:75504131	chr15-75504131-allele559867-156	INS	155	NA	0.0113464447806354,0.002881844380403458,0.016865079365079364,0.0,0.009202453987730062	0.000244085	PTPN9(0.88832, 0.529)	NA	NA	NA	NA	NA	NA	NA	NA	No	NA	HPRC,HGSVC,1KG-ONT	No	NA	NA	NA	NA	NA	NA
chr15:75504131	chr15-75504131-allele559866-1636	INS	1635	NA	0.006051437216338881,0.0,0.0,0.0,0.00408997955010225	0.0045482	PTPN9(0.88832, 0.529)	NA	NA	NA	NA	NA	NA	NA	NA	No	NA	No	No	NA	NA	NA	NA	NA	NA
chr15:75504150	chr15-75504150-allele559868-146	INS	145	0.805679	0.14674735249621784,0.10230547550432277,0.023809523809523808,0.2286282306163022,0.0869120654396728	0.00539119	PTPN9(0.88832, 0.529)	NA	NA	NA	NA	NA	NA	NA	NA	No	NA	HPRC,HGSVC,1KG-ONT	No	NA	Tyrosine-protein phosphatase non-receptor type 9 levels(PTPN9, rs77716675, 4E-25, 0.5026997876936775)	Acquired deformity of foot(4.08%, 1.07%, 3.92, [1.4;10.95], 0.010042),Acquired deformity of toe(4.08%, 1.23%, 3.43, [1.27;9.25], 0.016159),Adhesive capsulitis of left shoulder(3.06%, 0.77%, 4.09, [1.23;13.54], 0.022888),Alopecia(5.61%, 2.45%, 2.36, [1.08;5.18], 0.035906),Arthralgia of temporomandibular joint(4.59%, 1.84%, 2.57, [1.07;6.19], 0.037379),Arthropathy of knee joint(8.67%, 4.45%, 2.04, [1.1;3.8], 0.029837),Atelectasis(9.18%, 5.06%, 1.9, [1.04;3.45], 0.039749),Atherosclerosis of coronary artery without angina pectoris(11.73%, 5.83%, 2.15, [1.25;3.7], 0.007182),Cholelithiasis without obstruction(4.08%, 1.53%, 2.73, [1.06;7.02], 0.043991),Chondromalacia of patella(5.61%, 1.99%, 2.92, [1.29;6.63], 0.012463),Chronic obstructive pulmonary disease(11.22%, 6.29%, 1.88, [1.09;3.25], 0.02867),Coronary arteriosclerosis(6.12%, 2.91%, 2.17, [1.04;4.56], 0.048649),Degeneration of intervertebral disc(9.69%, 3.99%, 2.59, [1.4;4.78], 0.00326),Degeneration of thoracic intervertebral disc(4.08%, 0.92%, 4.58, [1.57;13.37], 0.005829),Deviated nasal septum(5.10%, 2.15%, 2.45, [1.07;5.61], 0.045365),Embolism from thrombosis of vein of lower extremity(5.10%, 1.84%, 2.87, [1.22;6.74], 0.018914),Flushing(5.10%, 1.53%, 3.45, [1.42;8.42], 0.012021),Gout(6.63%, 2.45%, 2.82, [1.33;5.98], 0.011353),Headache disorder(4.08%, 1.38%, 3.04, [1.16;7.99], 0.035495),Heart disease(5.61%, 2.30%, 2.53, [1.14;5.59], 0.030195),Herpes zoster without complication(5.61%, 1.38%, 4.25, [1.73;10.41], 0.00178),Hyperglycemia(10.20%, 5.67%, 1.89, [1.07;3.34], 0.033744),Inflammation of sacroiliac joint(5.10%, 1.99%, 2.64, [1.14;6.12], 0.040448),Lesion of oral mucosa(3.57%, 1.07%, 3.41, [1.18;9.85], 0.02442),Lumbar spondylosis(14.80%, 9.36%, 1.68, [1.05;2.7], 0.034506),Lumbosacral spondylosis without myelopathy(12.76%, 6.90%, 1.97, [1.18;3.31], 0.011776),Lymphadenopathy(8.67%, 3.99%, 2.29, [1.21;4.31], 0.014453),Migraine with aura(5.10%, 2.15%, 2.45, [1.07;5.61], 0.045365),Migraine without aura(8.16%, 3.99%, 2.14, [1.12;4.08], 0.023837),Neurosis(4.08%, 1.23%, 3.43, [1.27;9.25], 0.016159),Non-rheumatic mitral valve stenosis with regurgitation(4.59%, 1.38%, 3.44, [1.35;8.79], 0.010736),Ocular hypertension(7.14%, 3.53%, 2.1, [1.06;4.17], 0.043762),Osteoarthritis(19.90%, 13.04%, 1.66, [1.09;2.52], 0.020943),Osteoporosis(7.65%, 3.83%, 2.08, [1.07;4.03], 0.034125),Peripheral nerve disease(9.69%, 3.07%, 3.39, [1.77;6.5], 0.000323),Peripheral venous insufficiency(7.65%, 3.07%, 2.62, [1.31;5.22], 0.007424),Plantar fascial fibromatosis(11.22%, 6.60%, 1.79, [1.04;3.08], 0.045218),Retention of urine(5.61%, 2.15%, 2.71, [1.21;6.07], 0.026517),Senile hyperkeratosis(9.18%, 3.53%, 2.77, [1.46;5.24], 0.003544),Sensorineural hearing loss(7.14%, 2.76%, 2.71, [1.32;5.55], 0.008854),Spinal stenosis of lumbar region(10.71%, 5.06%, 2.25, [1.27;3.99], 0.007099),Endometriosis (clinical)(4.90%, 1.27%, 3.99, [1.32;12.07], 0.015507),Trichomonal vulvovaginitis(6.99%, 2.97%, 2.45, [1.07;5.65], 0.045191)	NA	NA	NA
chr15:75504150	chr15-75504150-allele559871-155	INS	154	NA	0.0030257186081694403,0.004322766570605188,0.00992063492063492,0.006958250497017893,0.0	9.23835e-05	PTPN9(0.88832, 0.529)	NA	NA	NA	NA	NA	NA	NA	NA	No	NA	HPRC,HGSVC,1KG-ONT	No	NA	NA	NA	NA	NA	NA
chr15:75504150	chr15-75504150-allele559874-147	INS	146	NA	0.0,0.0,0.0,0.0019880715705765406,0.0	NA	PTPN9(0.88832, 0.529)	NA	NA	NA	NA	NA	NA	NA	NA	No	NA	HPRC,HGSVC,1KG-ONT	No	NA	NA	NA	NA	NA	NA
chr15:75504150	chr15-75504150-allele559870-98	INS	97	NA	0.02723146747352496,0.1844380403458213,0.037698412698412696,0.0009940357852882703,0.011247443762781187	0.00481108	PTPN9(0.88832, 0.529)	NA	NA	NA	NA	NA	NA	NA	NA	No	NA	HPRC,HGSVC	No	NA	NA	NA	NA	NA	NA
chr15:75504150	chr15-75504150-allele559872-146	INS	145	NA	0.05219364599092285,0.001440922190201729,0.003968253968253968,0.0009940357852882703,0.0	0.0818246	PTPN9(0.88832, 0.529)	NA	NA	NA	NA	NA	NA	NA	NA	No	NA	HPRC,HGSVC,1KG-ONT	No	NA	NA	NA	NA	NA	NA
chr15:75504150	chr15-75504150-allele559869-146	INS	145	0.84257	0.5590015128593041,0.23919308357348704,0.39186507936507936,0.25745526838966204,0.33026584867075665	0.121729	PTPN9(0.88832, 0.529)	NA	NA	NA	NA	NA	NA	NA	NA	No	NA	HPRC,HGSVC,1KG-ONT	No	ENSG00000140400.17(1.412858240950023e-06)	Mean platelet volume(SIN3A, rs8028182, 3E-21, 0.5256615214901564),mean platelet volume (MPV, maximum, inv-norm transformed)(SIN3A, rs8028182, 2E-12, 0.5256615214901564),mean platelet volume (MPV, mean, inv-norm transformed)(SIN3A, rs8028182, 2E-11, 0.5256615214901564),mean platelet volume (MPV, mean, inv-norm transformed)(SIN3A, rs8028182, 2E-13, 0.5256615214901564),Platelet count(SIN3A, rs8028182, 2E-18, 0.5256615214901564),Platelet count(SIN3A, rs8028182, 8E-17, 0.5256615214901564),platelet count (mean, inv-norm transformed)(SIN3A, rs8028182, 2E-16, 0.5256615214901564),platelet count (minimum, inv-norm transformed)(SIN3A, rs8028182, 3E-12, 0.5256615214901564),Platelet distribution width(SIN3A, rs8028182, 7E-13, 0.5256615214901564),Type 2 diabetes(SIN3A, rs8038760, 2E-11, 0.7079955718950014),Type 2 diabetes(SIN3A - PTPN9, rs8035987, 2E-12, 0.5737657801018333),Hip circumference adjusted for BMI(PTPN9, rs4381565, 1E-10, 0.7289150611272475),Type 2 diabetes(PTPN9, rs12708519, 4E-40, 0.722750451208778),Height(PTPN9, rs11639183, 4E-38, 0.722750451208778),Hemoglobin A1c levels(PTPN9, rs8027365, 1E-8, 0.6954758237405816),Type 2 diabetes (PheCode 250.2)(PTPN9, rs8027546, 4E-12, 0.722750451208778),Diabetes mellitus (PheCode 250)(PTPN9, rs6495182, 5E-12, 0.681484270102642),Height(PTPN9, rs6495182, 3E-249, 0.681484270102642),Type 2 diabetes(PTPN9, rs6495182, 2E-22, 0.681484270102642),Type 2 diabetes(PTPN9, rs6495182, 3E-14, 0.681484270102642),Type 2 diabetes(PTPN9, rs11636031, 2E-9, 0.722750451208778),Type 2 diabetes(PTPN9, rs11636031, 5E-18, 0.722750451208778),Type 2 diabetes(PTPN9, rs11636031, 8E-9, 0.722750451208778),Height(PTPN9, rs8024244, 1E-51, 0.680905921325963),Glucose (fasting status unknown, maximum, inv-norm transformed)(PTPN9, rs11636199, 2E-13, 0.7601055766205939),Height(PTPN9, rs7163907, 2E-56, 0.6923647801285899),Glucose (fasting status unknown, mean, inv-norm transformed)(PTPN9, rs4075522, 4E-15, 0.7537139049017051),Height(PTPN9, rs7184046, 2E-10, 0.7150103516373607),Hemoglobin A1c (HbA1c, minimum, inv-norm transformed)(PTPN9 - SNUPN, rs13380103, 5E-11, 0.747568552647234),Appendicular lean mass(PTPN9 - SNUPN, rs7170787, 3E-18, 0.5255969434303916),Whole body fat free mass (UKB data field 23101)(PTPN9 - SNUPN, rs7170787, 7E-12, 0.5255969434303916)	Acquired deformity of ankle AND/OR foot(1.04%, 3.70%, 0.27, [0.1;0.76], 0.012646),Arthralgia of temporomandibular joint(1.21%, 5.19%, 0.22, [0.09;0.56], 0.001243),Arthropathy of knee joint(4.33%, 7.78%, 0.54, [0.29;0.98], 0.049831),Cellulitis and abscess of lower leg(1.38%, 4.07%, 0.33, [0.13;0.83], 0.022212),Chondromalacia of patella(1.73%, 5.19%, 0.32, [0.14;0.73], 0.007034),Congestive heart failure(4.33%, 7.78%, 0.54, [0.29;0.98], 0.049831),Cyst of kidney(0.52%, 2.59%, 0.2, [0.05;0.76], 0.014543),Cystitis(2.77%, 0.37%, 7.66, [1.01;58.05], 0.017573),Embolism from thrombosis of vein of lower extremity(1.73%, 4.44%, 0.38, [0.16;0.89], 0.033893),Flushing(1.38%, 4.44%, 0.3, [0.12;0.75], 0.01252),Glaucoma(1.90%, 6.30%, 0.29, [0.13;0.63], 0.001555),Headache disorder(1.21%, 3.70%, 0.32, [0.12;0.85], 0.031197),Localized osteoarthrosis uncertain if primary OR secondary(4.84%, 8.52%, 0.55, [0.31;0.97], 0.04348),Lumbosacral spondylosis without myelopathy(6.92%, 11.11%, 0.6, [0.36;0.98], 0.04454),Ocular hypertension(3.11%, 7.04%, 0.43, [0.22;0.82], 0.011582),Osteoarthritis(12.63%, 18.89%, 0.62, [0.42;0.92], 0.021385),Osteoarthrosis of the carpometacarpal joint of the thumb(1.38%, 3.70%, 0.37, [0.14;0.94], 0.039275),Overactive urinary bladder(2.08%, 5.56%, 0.36, [0.17;0.78], 0.010744),Peripheral nerve disease(3.46%, 7.04%, 0.47, [0.25;0.9], 0.033065),Peripheral venous insufficiency(3.11%, 6.30%, 0.48, [0.24;0.94], 0.040221),Pityriasis versicolor(1.21%, 3.70%, 0.32, [0.12;0.85], 0.031197),Psychophysiologic insomnia(2.94%, 0.37%, 8.15, [1.08;61.57], 0.018212),Retention of urine(1.73%, 5.56%, 0.3, [0.13;0.68], 0.003769),Senile hyperkeratosis(3.29%, 8.15%, 0.38, [0.2;0.72], 0.003193),Sensorineural hearing loss(2.60%, 6.30%, 0.4, [0.2;0.81], 0.01146),Spinal stenosis of lumbar region(5.19%, 8.89%, 0.56, [0.32;0.98], 0.049105),Vitamin deficiency(0.87%, 2.96%, 0.29, [0.09;0.88], 0.031912)	NA	NA	NA
chr15:75530550	chr15-75530550-allele560082-66	INS	65	NA	0.0,0.08069164265129683,0.006944444444444444,0.0,0.00408997955010225	0.0118155	PTPN9(0.88832, 0.529)	NA	NA	NA	NA	NA	NA	NA	NA	No	NA	HPRC,1KG-ONT	No	NA	NA	NA	NA	NA	NA
chr15:75530554	chr15-75530554-allele560087-96	INS	95	NA	0.04387291981845688,0.15994236311239193,0.0,0.11630218687872763,0.022494887525562373	0.00430405	PTPN9(0.88832, 0.529)	NA	NA	NA	NA	NA	NA	NA	NA	No	NA	HPRC,1KG-ONT	No	NA	NA	NA	NA	NA	NA
chr15:75530555	chr15-75530555-allele560091-61	INS	60	NA	0.0,0.0,0.002976190476190476,0.004970178926441352,0.0	0.000834484	PTPN9(0.88832, 0.529)	NA	NA	NA	NA	NA	NA	NA	NA	No	NA	HPRC,1KG-ONT	No	NA	NA	NA	NA	NA	NA
chr15:75530687	chr15-75530687-allele560116-94	INS	93	NA	0.0416036308623298,0.002881844380403458,0.0,0.005964214711729622,0.0	0.0597474	PTPN9(0.88832, 0.529)	NA	NA	NA	NA	NA	NA	NA	NA	No	NA	HPRC,1KG-ONT	No	NA	NA	NA	NA	NA	NA
chr15:75530687	chr15-75530687-allele560117-54	INS	53	NA	0.01361573373676248,0.02881844380403458,0.00496031746031746,0.040755467196819085,0.053169734151329244	0.00583171	PTPN9(0.88832, 0.529)	NA	NA	NA	NA	NA	NA	NA	NA	No	NA	HPRC,1KG-ONT	No	NA	NA	NA	NA	NA	NA
chr15:75530712	chr15-75530712-allele560129-67	INS	66	NA	0.0,0.0,0.00496031746031746,0.0,0.013292433537832311	0.00275566	PTPN9(0.88832, 0.529)	NA	NA	NA	NA	NA	NA	NA	NA	No	NA	HPRC,1KG-ONT	No	NA	NA	NA	NA	NA	NA
chr15:75530712	chr15-75530712-allele560134-68	INS	67	NA	0.0045385779122541605,0.010086455331412104,0.0,0.0,0.0	0.000753194	PTPN9(0.88832, 0.529)	NA	NA	NA	NA	NA	NA	NA	NA	No	NA	HPRC,1KG-ONT	No	NA	NA	NA	NA	NA	NA
chr15:75530713	chr15-75530713-allele560135-54	INS	53	NA	0.0,0.007204610951008645,0.006944444444444444,0.010934393638170975,0.002044989775051125	0.00390358	PTPN9(0.88832, 0.529)	NA	NA	NA	NA	NA	NA	NA	NA	No	NA	HPRC,1KG-ONT	No	NA	NA	NA	NA	NA	NA
chr15:75530713	chr15-75530713-allele560137-84	INS	83	NA	0.0037821482602118004,0.001440922190201729,0.0,0.0,0.019427402862985686	NA	PTPN9(0.88832, 0.529)	NA	NA	NA	NA	NA	NA	NA	NA	No	NA	HPRC,1KG-ONT	No	NA	NA	NA	NA	NA	NA
chr15:75530713	chr15-75530713-allele560136-61	INS	60	NA	0.0022692889561270802,0.0,0.005952380952380952,0.006958250497017893,0.0081799591002045	0.00063408	PTPN9(0.88832, 0.529)	NA	NA	NA	NA	NA	NA	NA	NA	No	NA	HPRC,1KG-ONT	No	NA	NA	NA	NA	NA	NA
chr15:75530720	chr15-75530720-allele560142-71	INS	70	NA	0.00529500756429652,0.0,0.003968253968253968,0.005964214711729622,0.00408997955010225	NA	PTPN9(0.88832, 0.529)	NA	NA	NA	NA	NA	NA	NA	NA	No	NA	HPRC,1KG-ONT	No	NA	NA	NA	NA	NA	NA
chr15:75530827	chr15-75530827-allele560153-69	INS	68	NA	0.0,0.002881844380403458,0.0,0.003976143141153081,0.0010224948875255625	0.000778337	PTPN9(0.88832, 0.529)	NA	NA	NA	NA	NA	NA	NA	NA	No	NA	HPRC,1KG-ONT	No	NA	NA	NA	NA	NA	NA
chr15:75574969	chr15-75574969-allele560448-1	DEL	303	0.977292	0.8532526475037822,0.5028818443804035,0.5049603174603174,0.5238568588469185,0.4570552147239264	0.225814	PTPN9(0.88832, 0.529)	NA	NA	NA	NA	NA	NA	NA	NA	No	NA	HPRC,HGSVC,1KG-ONT	Yes	ENSG00000140398.14(2.3682661970241613e-07),ENSG00000169371.14(2.2890350682384945e-13),ENSG00000260269.5(3.222150890371444e-17)	Glucose (fasting status unknown, mean, inv-norm transformed)(PTPN9, rs4075522, 4E-15, 0.5003890271748297),Hip circumference adjusted for BMI(SNUPN, rs4886718, 3E-8, 0.6333778635563173)	Benign paroxysmal positional vertigo(2.92%, 8.47%, 0.32, [0.12;0.89], 0.039017),Cellulitis and abscess of lower leg(1.90%, 6.78%, 0.27, [0.09;0.83], 0.037252),Hypertrophic scar(2.03%, 8.47%, 0.22, [0.08;0.63], 0.011785),Infectious disease(2.92%, 8.47%, 0.32, [0.12;0.89], 0.039017),Keloid scar(1.14%, 5.08%, 0.22, [0.06;0.82], 0.044859),Neoplasm of uncertain behavior of skin(3.68%, 10.17%, 0.34, [0.13;0.85], 0.029077),Orthostatic hypotension(1.77%, 6.78%, 0.25, [0.08;0.78], 0.030989),Xerostomia(1.27%, 6.78%, 0.18, [0.05;0.58], 0.01251),Uterine leiomyoma(18.63%, 6.67%, 3.21, [0.98;10.54], 0.042808)	NA	NA	NA
chr15:75638378	chr15-75638378-allele560872-342	INS	341	NA	0.0,0.0,0.007936507936507936,0.0,0.0	0.000963133	NA	NA	NA	NA	NA	NA	NA	NA	NA	No	NA	No	Yes	NA	NA	NA	NA	NA	NA
chr15:75718291	chr15-75718291-allele561217-1	DEL	1426	NA	0.0030257186081694403,0.001440922190201729,0.0,0.0,0.005112474437627812	NA	NA	NA	NA	NA	NA	NA	NA	NA	enhancer	No	NA	HPRC	Yes	NA	NA	NA	NA	NA	NA
chr15:75808308	chr15-75808308-allele562047-1	DEL	331	NA	0.024205748865355523,0.001440922190201729,0.0,0.0,0.0	0.04214	NA	NA	NA	NA	NA	NA	NA	NA	NA	Yes	NA	HPRC,1KG-ONT	No	NA	NA	NA	NA	NA	NA
chr15:75808899	chr15-75808899-allele562050-1	DEL	110	NA	0.024205748865355523,0.001440922190201729,0.0,0.0,0.0	0.04214	NA	NA	NA	NA	NA	NA	NA	NA	NA	Yes	NA	HPRC,1KG-ONT	No	NA	NA	NA	NA	NA	NA
chr15:75842867	chr15-75842867-allele562314-61	INS	60	NA	0.0022692889561270802,0.011527377521613832,0.00496031746031746,0.005964214711729622,0.019427402862985686	0.00343875	NA	NA	NA	NA	NA	NA	NA	NA	promoter	No	NA	No	Yes	NA	NA	NA	NA	NA	NA
chr15:76007138	chr15-76007138-allele563206-3464	INS	3463	NA	0.014372163388804841,0.0,0.0,0.0,0.0	0.0262804	NRG4(NA, NA)	NA	NA	NA	NA	NA	NA	NA	NA	No	NA	No	No	NA	NA	NA	NA	NA	NA
chr15:76050726	chr15-76050726-allele563575-1	DEL	1127	NA	0.00680786686838124,0.002881844380403458,0.0,0.0,0.0	0.00840062	NRG4(NA, NA)	NA	NA	NA	NA	NA	NA	NA	NA	No	ID=chr15_76050973_76051005;MOTIFS=TTTA;STRUC=(TTTA)n	1KG-ONT	Yes	NA	NA	NA	NA	NA	NA
chr15:76073911	chr15-76073911-allele563780-1	DEL	4555	NA	0.006051437216338881,0.0,0.0,0.0,0.0	0.0108963	TMEM266(8.9558e-09, 0.922)	NA	NA	NA	NA	NA	NA	NA	enhancer	No	NA	HPRC	Yes	NA	NA	NA	NA	NA	NA
chr15:76080304	chr15-76080304-allele563842-173	INS	172	NA	0.36232980332829046,0.13688760806916425,0.2767857142857143,0.1878727634194831,0.1687116564417178	0.0705603	TMEM266(8.9558e-09, 0.922)	NA	NA	NA	NA	NA	NA	NA	NA	No	NA	HPRC,HGSVC,1KG-ONT	Yes	NA	NA	NA	NA	NA	NA
chr15:76080304	chr15-76080304-allele563841-183	INS	182	NA	0.0,0.0,0.0,0.0019880715705765406,0.0	NA	TMEM266(8.9558e-09, 0.922)	NA	NA	NA	NA	NA	NA	NA	NA	No	NA	HPRC,HGSVC,1KG-ONT	Yes	NA	NA	NA	NA	NA	NA
chr15:76080304	chr15-76080304-allele563843-172	INS	171	NA	0.059757942511346446,0.0,0.0,0.0009940357852882703,0.0	0.104866	TMEM266(8.9558e-09, 0.922)	NA	NA	NA	NA	NA	NA	NA	NA	No	NA	HPRC,HGSVC,1KG-ONT	Yes	NA	NA	NA	NA	NA	NA
chr15:76080304	chr15-76080304-allele563840-172	INS	171	NA	0.5741301059001512,0.8559077809798271,0.7152777777777778,0.794234592445328,0.8241308793456033	0.113038	TMEM266(8.9558e-09, 0.922)	NA	NA	NA	NA	NA	NA	NA	NA	No	NA	HPRC,HGSVC,1KG-ONT	Yes	NA	NA	NA	NA	NA	NA
chr15:76092715	chr15-76092715-allele563997-75	INS	74	NA	0.00529500756429652,0.0,0.002976190476190476,0.0009940357852882703,0.028629856850715747	0.000178944	TMEM266(8.9558e-09, 0.922)	NA	NA	NA	NA	NA	NA	NA	NA	No	NA	No	Yes	NA	NA	NA	NA	NA	NA
chr15:76189282	chr15-76189282-allele564982-1	DEL	76	NA	0.07413010590015129,0.004322766570605188,0.0,0.0019880715705765406,0.0010224948875255625	0.119337	TMEM266(8.9558e-09, 0.922)	NA	NA	NA	NA	NA	NA	NA	NA	No	ID=chr15_76189351_76189363;MOTIFS=GGGA;STRUC=(GGGA)n	HPRC,HGSVC,1KG-ONT	No	NA	NA	NA	NA	NA	NA
chr15:76198865	chr15-76198865-allele565066-68	INS	67	0.994092	0.11800302571860817,0.3184438040345821,0.5803571428571429,0.2673956262425447,0.5040899795501023	0.185094	TMEM266(8.9558e-09, 0.922)	NA	NA	NA	NA	NA	NA	NA	NA	No	NA	HPRC,HGSVC,1KG-ONT	Yes	ENSG00000117906.14(0.011064399337911826),ENSG00000140386.13(6.742503159676363e-19),ENSG00000159556.10(2.8877467601085133e-10),ENSG00000169758.13(0.0422663563449844)	Heel bone mineral density(ETFA, rs2938697, 6E-9, 0.5082783649957818)	Acquired deformity of foot(3.39%, 1.14%, 3.03, [1.09;8.46], 0.03857),Arthralgia of temporomandibular joint(4.24%, 1.80%, 2.42, [1.01;5.77], 0.049225),Bacterial infectious disease(12.29%, 5.23%, 2.54, [1.5;4.3], 0.00091),Bunion(5.51%, 1.96%, 2.92, [1.31;6.48], 0.01092),Deviated nasal septum(5.93%, 1.63%, 3.8, [1.66;8.67], 0.00178),Epidermoid cyst(4.24%, 1.63%, 2.66, [1.09;6.49], 0.039747),Glaucoma(5.51%, 2.45%, 2.32, [1.09;4.95], 0.032009),Goiter(6.36%, 2.61%, 2.53, [1.23;5.2], 0.013482),Melanocytic nevus(6.78%, 2.94%, 2.4, [1.2;4.79], 0.017452),Morbid obesity(18.22%, 24.67%, 0.68, [0.47;0.99], 0.045284),Ocular hypertension(7.63%, 3.10%, 2.58, [1.33;5.0], 0.007503),Supraventricular tachycardia(4.66%, 1.47%, 3.28, [1.34;8.01], 0.0101)	NA	NA	NA
chr15:76198881	chr15-76198881-allele565068-68	INS	67	NA	0.03252647503782148,0.007204610951008645,0.002976190476190476,0.004970178926441352,0.015337423312883436	0.0214185	TMEM266(8.9558e-09, 0.922)	NA	NA	NA	NA	NA	NA	NA	NA	No	NA	HPRC,HGSVC,1KG-ONT	Yes	NA	NA	NA	NA	NA	NA
chr15:76230514	chr15-76230514-allele565369-93	INS	92	NA	0.1043872919818457,0.023054755043227664,0.001984126984126984,0.014910536779324055,0.0010224948875255625	0.12558	ETFA(0.0029774, 1.166)	ETFA(0.0029774, 1.166)	NA	NA	NA	NA	NA	NA	NA	No	NA	HPRC,HGSVC,1KG-ONT	No	NA	NA	NA	NA	NA	NA
chr15:76230514	chr15-76230514-allele565378-94	INS	93	NA	0.00832072617246596,0.0,0.0,0.0,0.0	0.0151436	ETFA(0.0029774, 1.166)	ETFA(0.0029774, 1.166)	NA	NA	NA	NA	NA	NA	NA	No	NA	HPRC,HGSVC,1KG-ONT	No	NA	NA	NA	NA	NA	NA
chr15:76230514	chr15-76230514-allele565382-83	INS	82	NA	0.0,0.01729106628242075,0.005952380952380952,0.0019880715705765406,0.0081799591002045	0.00459223	ETFA(0.0029774, 1.166)	ETFA(0.0029774, 1.166)	NA	NA	NA	NA	NA	NA	NA	No	NA	HPRC,HGSVC,1KG-ONT	No	NA	NA	NA	NA	NA	NA
chr15:76230514	chr15-76230514-allele565380-92	INS	91	NA	0.00680786686838124,0.0,0.0,0.0,0.0	0.0123139	ETFA(0.0029774, 1.166)	ETFA(0.0029774, 1.166)	NA	NA	NA	NA	NA	NA	NA	No	NA	HPRC,HGSVC,1KG-ONT	No	NA	NA	NA	NA	NA	NA
chr15:76230514	chr15-76230514-allele565390-76	INS	75	NA	0.0,0.004322766570605188,0.011904761904761904,0.0019880715705765406,0.005112474437627812	0.00350684	ETFA(0.0029774, 1.166)	ETFA(0.0029774, 1.166)	NA	NA	NA	NA	NA	NA	NA	No	NA	HPRC,HGSVC,1KG-ONT	No	NA	NA	NA	NA	NA	NA
chr15:76230514	chr15-76230514-allele565366-77	INS	76	NA	0.14296520423600606,0.2564841498559078,0.3759920634920635,0.1878727634194831,0.35276073619631904	0.0587761	ETFA(0.0029774, 1.166)	ETFA(0.0029774, 1.166)	NA	NA	NA	NA	NA	NA	NA	No	NA	HPRC,HGSVC,1KG-ONT	No	NA	NA	NA	NA	NA	NA
chr15:76230514	chr15-76230514-allele565386-96	INS	95	NA	0.0037821482602118004,0.008645533141210375,0.0,0.0,0.0	0.000545845	ETFA(0.0029774, 1.166)	ETFA(0.0029774, 1.166)	NA	NA	NA	NA	NA	NA	NA	No	NA	HPRC,HGSVC,1KG-ONT	No	NA	NA	NA	NA	NA	NA
chr15:76230514	chr15-76230514-allele565375-86	INS	85	NA	0.02193645990922844,0.008645533141210375,0.0,0.006958250497017893,0.002044989775051125	0.0176069	ETFA(0.0029774, 1.166)	ETFA(0.0029774, 1.166)	NA	NA	NA	NA	NA	NA	NA	No	NA	HPRC,HGSVC,1KG-ONT	No	NA	NA	NA	NA	NA	NA
chr15:76230514	chr15-76230514-allele565385-84	INS	83	NA	0.0007564296520423601,0.0,0.0,0.0,0.0	0.000918741	ETFA(0.0029774, 1.166)	ETFA(0.0029774, 1.166)	NA	NA	NA	NA	NA	NA	NA	No	NA	HPRC,HGSVC,1KG-ONT	No	NA	NA	NA	NA	NA	NA
chr15:76230514	chr15-76230514-allele565372-87	INS	86	NA	0.06656580937972768,0.018731988472622477,0.003968253968253968,0.030815109343936383,0.02965235173824131	0.0316076	ETFA(0.0029774, 1.166)	ETFA(0.0029774, 1.166)	NA	NA	NA	NA	NA	NA	NA	No	NA	HPRC,HGSVC,1KG-ONT	No	NA	NA	NA	NA	NA	NA
chr15:76230514	chr15-76230514-allele565370-79	INS	78	NA	0.0015128593040847202,0.005763688760806916,0.01488095238095238,0.007952286282306162,0.03578732106339468	0.00868549	ETFA(0.0029774, 1.166)	ETFA(0.0029774, 1.166)	NA	NA	NA	NA	NA	NA	NA	No	NA	HPRC,HGSVC,1KG-ONT	No	NA	NA	NA	NA	NA	NA
chr15:76230514	chr15-76230514-allele565371-99	INS	98	NA	0.00680786686838124,0.0,0.0,0.0009940357852882703,0.0	0.0101459	ETFA(0.0029774, 1.166)	ETFA(0.0029774, 1.166)	NA	NA	NA	NA	NA	NA	NA	No	NA	HPRC,HGSVC,1KG-ONT	No	NA	NA	NA	NA	NA	NA
chr15:76230514	chr15-76230514-allele565381-91	INS	90	NA	0.01739788199697428,0.0,0.0,0.0,0.0	0.0319633	ETFA(0.0029774, 1.166)	ETFA(0.0029774, 1.166)	NA	NA	NA	NA	NA	NA	NA	No	NA	HPRC,HGSVC,1KG-ONT	No	NA	NA	NA	NA	NA	NA
chr15:76230514	chr15-76230514-allele565376-88	INS	87	NA	0.03328290468986384,0.0,0.0,0.0009940357852882703,0.0	0.0584991	ETFA(0.0029774, 1.166)	ETFA(0.0029774, 1.166)	NA	NA	NA	NA	NA	NA	NA	No	NA	HPRC,HGSVC,1KG-ONT	No	NA	NA	NA	NA	NA	NA
chr15:76230514	chr15-76230514-allele565377-85	INS	84	NA	0.025718608169440244,0.0,0.0,0.0,0.0	0.0471175	ETFA(0.0029774, 1.166)	ETFA(0.0029774, 1.166)	NA	NA	NA	NA	NA	NA	NA	No	NA	HPRC,HGSVC,1KG-ONT	No	NA	NA	NA	NA	NA	NA
chr15:76230514	chr15-76230514-allele565373-85	INS	84	NA	0.04084720121028744,0.020172910662824207,0.04265873015873016,0.03876739562624255,0.03169734151329243	6.81685e-05	ETFA(0.0029774, 1.166)	ETFA(0.0029774, 1.166)	NA	NA	NA	NA	NA	NA	NA	No	NA	HPRC,HGSVC,1KG-ONT	No	NA	NA	NA	NA	NA	NA
chr15:76230514	chr15-76230514-allele565387-97	INS	96	NA	0.0007564296520423601,0.0,0.0,0.0,0.0	0.000918741	ETFA(0.0029774, 1.166)	ETFA(0.0029774, 1.166)	NA	NA	NA	NA	NA	NA	NA	No	NA	HPRC,HGSVC,1KG-ONT	No	NA	NA	NA	NA	NA	NA
chr15:76230514	chr15-76230514-allele565391-98	INS	97	NA	0.0015128593040847202,0.0,0.0,0.0,0.0	0.00234988	ETFA(0.0029774, 1.166)	ETFA(0.0029774, 1.166)	NA	NA	NA	NA	NA	NA	NA	No	NA	HPRC,HGSVC,1KG-ONT	No	NA	NA	NA	NA	NA	NA
chr15:76230514	chr15-76230514-allele565396-88	INS	87	NA	0.0045385779122541605,0.0,0.0,0.0,0.0	0.00805514	ETFA(0.0029774, 1.166)	ETFA(0.0029774, 1.166)	NA	NA	NA	NA	NA	NA	NA	No	NA	HPRC,HGSVC,1KG-ONT	No	NA	NA	NA	NA	NA	NA
chr15:76230514	chr15-76230514-allele565388-90	INS	89	NA	0.0,0.010086455331412104,0.003968253968253968,0.0,0.0010224948875255625	0.00161686	ETFA(0.0029774, 1.166)	ETFA(0.0029774, 1.166)	NA	NA	NA	NA	NA	NA	NA	No	NA	HPRC,HGSVC,1KG-ONT	No	NA	NA	NA	NA	NA	NA
chr15:76230514	chr15-76230514-allele565374-78	INS	77	NA	0.05143721633888049,0.010086455331412104,0.03670634920634921,0.008946322067594433,0.016359918200409	0.0193417	ETFA(0.0029774, 1.166)	ETFA(0.0029774, 1.166)	NA	NA	NA	NA	NA	NA	NA	No	NA	HPRC,HGSVC,1KG-ONT	No	NA	NA	NA	NA	NA	NA
chr15:76230514	chr15-76230514-allele565395-80	INS	79	NA	0.0015128593040847202,0.0,0.0,0.0,0.0	0.00234988	ETFA(0.0029774, 1.166)	ETFA(0.0029774, 1.166)	NA	NA	NA	NA	NA	NA	NA	No	NA	HPRC,HGSVC,1KG-ONT	No	NA	NA	NA	NA	NA	NA
chr15:76230514	chr15-76230514-allele565379-87	INS	86	NA	0.009833585476550681,0.005763688760806916,0.0,0.0019880715705765406,0.0010224948875255625	0.00736987	ETFA(0.0029774, 1.166)	ETFA(0.0029774, 1.166)	NA	NA	NA	NA	NA	NA	NA	No	NA	HPRC,HGSVC,1KG-ONT	No	NA	NA	NA	NA	NA	NA
chr15:76230514	chr15-76230514-allele565368-86	INS	85	NA	0.10741301059001512,0.12247838616714697,0.05654761904761905,0.18588469184890655,0.1278118609406953	0.000672502	ETFA(0.0029774, 1.166)	ETFA(0.0029774, 1.166)	NA	NA	NA	NA	NA	NA	NA	No	NA	HPRC,HGSVC,1KG-ONT	No	NA	NA	NA	NA	NA	NA
chr15:76230514	chr15-76230514-allele565383-79	INS	78	NA	0.0037821482602118004,0.0,0.0,0.0,0.0	0.00663171	ETFA(0.0029774, 1.166)	ETFA(0.0029774, 1.166)	NA	NA	NA	NA	NA	NA	NA	No	NA	HPRC,HGSVC,1KG-ONT	No	NA	NA	NA	NA	NA	NA
chr15:76230514	chr15-76230514-allele565367-84	INS	83	NA	0.06429652042360061,0.22622478386167147,0.18154761904761904,0.2485089463220676,0.17280163599182005	0.068101	ETFA(0.0029774, 1.166)	ETFA(0.0029774, 1.166)	NA	NA	NA	NA	NA	NA	NA	No	NA	HPRC,HGSVC,1KG-ONT	No	NA	NA	NA	NA	NA	NA
chr15:76259376	chr15-76259376-allele565629-1	DEL	57	NA	0.0,0.0,0.0,0.0,0.005112474437627812	0.000408842	ETFA(0.0029774, 1.166)	ETFA(0.0029774, 1.166)	NA	NA	NA	NA	NA	NA	NA	Yes	NA	No	No	NA	NA	NA	NA	NA	NA
chr15:76330727	chr15-76330727-allele566228-57	INS	56	NA	0.0,0.0,0.0,0.0009940357852882703,0.0	NA	NA	NA	NA	NA	NA	NA	NA	NA	NA	No	NA	No	No	NA	NA	NA	NA	NA	NA
chr15:76431159	chr15-76431159-allele566723-91	INS	90	NA	0.1157337367624811,0.03890489913544669,0.04265873015873016,0.0775347912524851,0.04396728016359918	0.0308171	SCAPER(2.1156e-11, 0.666)	NA	NA	NA	NA	NA	NA	NA	NA	No	NA	HPRC,HGSVC,1KG-ONT	Yes	NA	NA	NA	NA	NA	NA
chr15:76533664	chr15-76533664-allele567125-303	INS	302	NA	0.0022692889561270802,0.0,0.0,0.0,0.0	0.00377908	SCAPER(2.1156e-11, 0.666)	NA	NA	NA	NA	NA	NA	NA	enhancer	No	NA	HPRC,HGSVC,1KG-ONT	Yes	NA	NA	NA	NA	NA	NA
chr15:76533664	chr15-76533664-allele567124-282	INS	281	NA	0.0030257186081694403,0.0,0.0,0.0,0.0	0.00520636	SCAPER(2.1156e-11, 0.666)	NA	NA	NA	NA	NA	NA	NA	enhancer	No	NA	HPRC,HGSVC,1KG-ONT	Yes	NA	NA	NA	NA	NA	NA
chr15:76533664	chr15-76533664-allele567123-280	INS	279	NA	0.0007564296520423601,0.0,0.0,0.0,0.0	0.000918741	SCAPER(2.1156e-11, 0.666)	NA	NA	NA	NA	NA	NA	NA	enhancer	No	NA	HPRC,HGSVC,1KG-ONT	Yes	NA	NA	NA	NA	NA	NA
chr15:76533664	chr15-76533664-allele567122-280	INS	279	NA	0.0007564296520423601,0.0,0.0,0.0,0.0	0.000918741	SCAPER(2.1156e-11, 0.666)	NA	NA	NA	NA	NA	NA	NA	enhancer	No	NA	HPRC,HGSVC,1KG-ONT	Yes	NA	NA	NA	NA	NA	NA
chr15:76533664	chr15-76533664-allele567118-302	INS	301	NA	0.009077155824508321,0.0,0.0,0.0,0.0	0.0165556	SCAPER(2.1156e-11, 0.666)	NA	NA	NA	NA	NA	NA	NA	enhancer	No	NA	HPRC,HGSVC,1KG-ONT	Yes	NA	NA	NA	NA	NA	NA
chr15:76533664	chr15-76533664-allele567119-281	INS	280	0.862554	0.2231467473524962,0.04610951008645533,0.054563492063492064,0.06461232604373758,0.053169734151329244	0.14277	SCAPER(2.1156e-11, 0.666)	NA	NA	NA	NA	NA	NA	NA	enhancer	No	NA	HPRC,HGSVC,1KG-ONT	Yes	NA	Estimated glomerular filtration rate(SCAPER, rs166906, 5E-13, 0.7399325422829881),Estimated glomerular filtration rate (creatinine)(SCAPER, rs166906, 3E-17, 0.7399325422829881),Serum urate levels(SCAPER, rs494268, 7E-13, 0.6860246051099205),Urate levels(SCAPER, rs494268, 4E-9, 0.6860246051099205),Estimated glomerular filtration rate(SCAPER, rs506000, 2E-15, 0.7399325422829881),Serum urate levels(SCAPER, rs284884, 4E-13, 0.6644751022116437)	Acute deep vein thrombosis of lower limb(0.61%, 2.88%, 0.21, [0.05;0.91], 0.022759),Arthritis of spine(0.31%, 2.11%, 0.14, [0.02;1.11], 0.03509),Candidiasis(2.75%, 6.53%, 0.41, [0.19;0.86], 0.015443),Candidiasis of mouth(0.61%, 2.88%, 0.21, [0.05;0.91], 0.022759),Cellulitis of toe(0.61%, 2.88%, 0.21, [0.05;0.91], 0.022759),Chronic kidney disease stage 4(3.67%, 0.96%, 3.93, [1.37;11.26], 0.00979),Dental caries on smooth surface penetrating into dentin(2.45%, 0.38%, 6.51, [1.37;30.84], 0.016589),Diaphragmatic hernia(5.81%, 9.79%, 0.57, [0.33;0.98], 0.040999),Hypertensive retinopathy(2.75%, 0.77%, 3.66, [1.12;11.98], 0.039731),Immunodeficiency disorder(3.06%, 0.77%, 4.08, [1.27;13.11], 0.022726),Kidney disease(2.75%, 0.77%, 3.66, [1.12;11.98], 0.039731),Tietze's disease(1.53%, 4.22%, 0.35, [0.13;0.94], 0.042393),Female infertility(7.44%, 2.96%, 2.64, [1.22;5.69], 0.01791),Erectile dysfunction(10.84%, 22.22%, 0.43, [0.19;0.95], 0.044441)	NA	NA	NA
chr15:76533664	chr15-76533664-allele567129-299	INS	298	NA	0.0037821482602118004,0.0,0.0,0.0,0.0	0.00663171	SCAPER(2.1156e-11, 0.666)	NA	NA	NA	NA	NA	NA	NA	enhancer	No	NA	HPRC,HGSVC,1KG-ONT	Yes	NA	NA	NA	NA	NA	NA
chr15:76533664	chr15-76533664-allele567121-282	INS	281	NA	0.009077155824508321,0.0,0.028769841269841268,0.0009940357852882703,0.017382413087934562	3.64389e-05	SCAPER(2.1156e-11, 0.666)	NA	NA	NA	NA	NA	NA	NA	enhancer	No	NA	HPRC,HGSVC,1KG-ONT	Yes	NA	NA	NA	NA	NA	NA
chr15:76533664	chr15-76533664-allele567120-281	INS	280	NA	0.030257186081694403,0.001440922190201729,0.0,0.0,0.0	0.0530882	SCAPER(2.1156e-11, 0.666)	NA	NA	NA	NA	NA	NA	NA	enhancer	No	NA	HPRC,HGSVC,1KG-ONT	Yes	NA	NA	NA	NA	NA	NA
chr15:76584285	chr15-76584285-allele567565-131	INS	130	NA	0.04084720121028744,0.004322766570605188,0.0,0.016898608349900597,0.0	0.0414589	SCAPER(2.1156e-11, 0.666)	NA	NA	NA	NA	NA	NA	NA	NA	No	NA	HPRC,HGSVC	Yes	NA	NA	NA	NA	NA	NA
chr15:76591242	chr15-76591242-allele567606-347	INS	346	NA	0.0007564296520423601,0.0,0.0,0.0,0.0010224948875255625	NA	SCAPER(2.1156e-11, 0.666)	NA	NA	NA	NA	NA	NA	NA	NA	No	NA	HPRC,HGSVC	Yes	NA	NA	NA	NA	NA	NA
chr15:76747339	chr15-76747339-allele568932-336	INS	335	NA	0.009077155824508321,0.0,0.0,0.0,0.0	0.0165556	SCAPER(2.1156e-11, 0.666)	NA	NA	NA	NA	NA	NA	NA	NA	No	NA	No	Yes	NA	NA	NA	NA	NA	NA
chr15:76800144	chr15-76800144-allele569302-286	INS	285	NA	0.0015128593040847202,0.0,0.005952380952380952,0.0,0.0	NA	SCAPER(2.1156e-11, 0.666)	NA	NA	NA	NA	NA	NA	NA	NA	No	NA	HPRC,HGSVC,1KG-ONT	Yes	NA	NA	NA	NA	NA	NA
chr15:76800144	chr15-76800144-allele569301-289	INS	288	NA	0.0007564296520423601,0.0,0.005952380952380952,0.005964214711729622,0.0010224948875255625	0.000863716	SCAPER(2.1156e-11, 0.666)	NA	NA	NA	NA	NA	NA	NA	NA	No	NA	HPRC,HGSVC,1KG-ONT	Yes	NA	NA	NA	NA	NA	NA
chr15:76800144	chr15-76800144-allele569300-288	INS	287	NA	0.0007564296520423601,0.002881844380403458,0.0,0.0019880715705765406,0.0	NA	SCAPER(2.1156e-11, 0.666)	NA	NA	NA	NA	NA	NA	NA	NA	No	NA	HPRC,HGSVC,1KG-ONT	Yes	NA	NA	NA	NA	NA	NA
chr15:76800144	chr15-76800144-allele569297-286	INS	285	0.835128	0.060514372163388806,0.34293948126801155,0.1746031746031746,0.43439363817097415,0.2822085889570552	0.148905	SCAPER(2.1156e-11, 0.666)	NA	NA	NA	NA	NA	NA	NA	NA	No	NA	HPRC,HGSVC,1KG-ONT	Yes	ENSG00000140368.13(1.6949352172316513e-07),ENSG00000140391.15(0.006535577761420382),ENSG00000167196.14(0.04195863277013821)	Core binding factor acute myeloid leukemia(SCAPER,SCAPER - RCN2, rs1116535, 3E-22, 0.6216347977442802),Core binding factor acute myeloid leukemia(SCAPER,SCAPER - RCN2, rs1116535, 7E-10, 0.6216347977442802),Core binding factor acute myeloid leukemia(SCAPER,SCAPER - RCN2, rs4641709, 3E-22, 0.6447965843973227),Core binding factor acute myeloid leukemia(SCAPER,SCAPER - RCN2, rs4641709, 7E-10, 0.6447965843973227)	Acquired deformity of toe(3.72%, 1.16%, 3.31, [1.22;8.98], 0.021907),Adhesive capsulitis of left shoulder(2.89%, 0.66%, 4.48, [1.3;15.46], 0.015696),Angina pectoris(5.37%, 2.15%, 2.59, [1.18;5.67], 0.024715),Atherosclerosis of coronary artery without angina pectoris(10.74%, 5.78%, 1.96, [1.16;3.34], 0.017656),Benign neoplasm of ascending colon(5.79%, 2.64%, 2.26, [1.09;4.71], 0.037362),Bipolar disorder(9.09%, 4.13%, 2.32, [1.28;4.21], 0.007128),Candidiasis(7.85%, 3.96%, 2.07, [1.11;3.85], 0.024217),Chronic gastritis(4.96%, 2.15%, 2.38, [1.07;5.29], 0.04083),Chronic sinusitis(14.05%, 9.08%, 1.64, [1.04;2.59], 0.035536),Degeneration of cervical intervertebral disc(7.85%, 3.63%, 2.26, [1.2;4.26], 0.012833),Degeneration of lumbosacral intervertebral disc(4.13%, 1.49%, 2.86, [1.15;7.13], 0.035541),Esophagitis(5.37%, 1.16%, 4.86, [1.91;12.33], 0.000655),Hypertrophy of breast(1.24%, 4.46%, 0.27, [0.08;0.9], 0.022366),Hypomagnesemia(0.83%, 3.96%, 0.2, [0.05;0.86], 0.014484),Infective otitis externa(3.31%, 1.16%, 2.93, [1.05;8.16], 0.042551),Internal hemorrhoids(4.96%, 1.98%, 2.58, [1.14;5.83], 0.035838),Leukopenia(4.96%, 2.15%, 2.38, [1.07;5.29], 0.04083),Lumbar spondylolisthesis(0.83%, 3.96%, 0.2, [0.05;0.86], 0.014484),Prolapsed lumbar intervertebral disc(6.61%, 3.30%, 2.07, [1.06;4.07], 0.037786),Rectal polyp(4.96%, 1.32%, 3.9, [1.57;9.66], 0.004024),Spinal stenosis in cervical region(7.44%, 3.80%, 2.04, [1.08;3.85], 0.032703),Uncomplicated asthma(21.49%, 14.85%, 1.57, [1.07;2.29], 0.024749),Urticaria(7.44%, 3.80%, 2.04, [1.08;3.85], 0.032703),Vitamin D deficiency(20.66%, 27.56%, 0.69, [0.48;0.98], 0.04483),Endometriosis (clinical)(4.49%, 1.15%, 4.06, [1.31;12.58], 0.013792),Menopausal syndrome(8.43%, 4.13%, 2.14, [1.05;4.34], 0.046566),Primary malignant neoplasm of prostate(3.33%, 12.66%, 0.24, [0.05;1.05], 0.044749)	NA	NA	NA
chr15:76800144	chr15-76800144-allele569299-285	INS	284	NA	0.0,0.05043227665706052,0.03273809523809524,0.012922465208747515,0.002044989775051125	0.0147782	SCAPER(2.1156e-11, 0.666)	NA	NA	NA	NA	NA	NA	NA	NA	No	NA	HPRC,HGSVC,1KG-ONT	Yes	NA	NA	NA	NA	NA	NA
chr15:76800144	chr15-76800144-allele569298-287	INS	286	NA	0.0030257186081694403,0.08789625360230548,0.031746031746031744,0.017892644135188866,0.018404907975460124	0.0189554	SCAPER(2.1156e-11, 0.666)	NA	NA	NA	NA	NA	NA	NA	NA	No	NA	HPRC,HGSVC,1KG-ONT	Yes	NA	NA	NA	NA	NA	NA
chr15:76807798	chr15-76807798-allele569349-324	INS	323	NA	0.0045385779122541605,0.001440922190201729,0.012896825396825396,0.0,0.0	NA	SCAPER(2.1156e-11, 0.666)	NA	NA	NA	NA	NA	NA	NA	NA	No	NA	HPRC,1KG-ONT	Yes	NA	NA	NA	NA	NA	NA
chr15:76813383	chr15-76813383-allele569438-56	INS	55	NA	0.0,0.0,0.003968253968253968,0.005964214711729622,0.023517382413087935	0.00549983	SCAPER(2.1156e-11, 0.666)	NA	NA	NA	NA	NA	NA	NA	NA	No	NA	No	Yes	NA	NA	NA	NA	NA	NA
chr15:76963823	chr15-76963823-allele570057-61	INS	60	NA	0.0022692889561270802,0.020172910662824207,0.050595238095238096,0.02385685884691849,0.023517382413087935	0.0168239	NA	NA	NA	NA	NA	NA	NA	NA	enhancer	No	NA	No	Yes	NA	NA	NA	NA	NA	NA
chr15:76966425	chr15-76966425-allele570069-213	INS	212	NA	0.6875945537065052,0.8573487031700289,0.9771825396825397,0.8151093439363817,0.8916155419222904	0.133042	NA	NA	NA	NA	NA	NA	NA	NA	NA	No	NA	HPRC,HGSVC	Yes	NA	NA	NA	NA	NA	NA
chr15:76966428	chr15-76966428-allele570098-145	INS	144	NA	0.0007564296520423601,0.0,0.0,0.0,0.0	0.000918741	NA	NA	NA	NA	NA	NA	NA	NA	NA	No	NA	HPRC,HGSVC,1KG-ONT	Yes	NA	NA	NA	NA	NA	NA
chr15:76966428	chr15-76966428-allele570095-197	INS	196	NA	0.0007564296520423601,0.008645533141210375,0.0,0.011928429423459244,0.009202453987730062	0.00317862	NA	NA	NA	NA	NA	NA	NA	NA	NA	No	NA	HPRC,HGSVC,1KG-ONT	Yes	NA	NA	NA	NA	NA	NA
chr15:76966428	chr15-76966428-allele570105-145	INS	144	NA	0.0015128593040847202,0.0,0.0,0.0,0.0	0.00234988	NA	NA	NA	NA	NA	NA	NA	NA	NA	No	NA	HPRC,HGSVC,1KG-ONT	Yes	NA	NA	NA	NA	NA	NA
chr15:76966428	chr15-76966428-allele570103-118	INS	117	NA	0.0007564296520423601,0.0,0.0,0.0,0.0	0.000918741	NA	NA	NA	NA	NA	NA	NA	NA	NA	No	NA	HPRC,HGSVC,1KG-ONT	Yes	NA	NA	NA	NA	NA	NA
chr15:76966428	chr15-76966428-allele570071-145	INS	144	NA	0.12783661119515885,0.012968299711815562,0.03670634920634921,0.008946322067594433,0.05725971370143149	0.0852336	NA	NA	NA	NA	NA	NA	NA	NA	NA	No	NA	HPRC,HGSVC,1KG-ONT	Yes	NA	NA	NA	NA	NA	NA
chr15:76966428	chr15-76966428-allele570085-146	INS	145	NA	0.00680786686838124,0.004322766570605188,0.000992063492063492,0.0,0.0	0.00579224	NA	NA	NA	NA	NA	NA	NA	NA	NA	No	NA	HPRC,HGSVC,1KG-ONT	Yes	NA	NA	NA	NA	NA	NA
chr15:76966428	chr15-76966428-allele570075-126	INS	125	NA	0.0,0.002881844380403458,0.0248015873015873,0.0,0.0	0.00425146	NA	NA	NA	NA	NA	NA	NA	NA	NA	No	NA	HPRC,HGSVC,1KG-ONT	Yes	NA	NA	NA	NA	NA	NA
chr15:76966428	chr15-76966428-allele570080-156	INS	155	NA	0.0045385779122541605,0.001440922190201729,0.013888888888888888,0.0,0.0	NA	NA	NA	NA	NA	NA	NA	NA	NA	NA	No	NA	HPRC,HGSVC,1KG-ONT	Yes	NA	NA	NA	NA	NA	NA
chr15:76966428	chr15-76966428-allele570072-202	INS	201	NA	0.007564296520423601,0.0,0.0,0.0,0.0	0.0137297	NA	NA	NA	NA	NA	NA	NA	NA	NA	No	NA	HPRC,HGSVC,1KG-ONT	Yes	NA	NA	NA	NA	NA	NA
chr15:76966428	chr15-76966428-allele570070-118	INS	117	NA	0.2254160363086233,0.6311239193083573,0.5486111111111112,0.6451292246520874,0.4100204498977505	0.19073	NA	NA	NA	NA	NA	NA	NA	NA	NA	No	NA	HPRC,HGSVC,1KG-ONT	Yes	NA	NA	NA	NA	NA	NA
chr15:76966428	chr15-76966428-allele570086-116	INS	115	NA	0.012859304084720122,0.012968299711815562,0.0,0.0,0.0	0.00989701	NA	NA	NA	NA	NA	NA	NA	NA	NA	No	NA	HPRC,HGSVC,1KG-ONT	Yes	NA	NA	NA	NA	NA	NA
chr15:76966428	chr15-76966428-allele570076-127	INS	126	NA	0.0037821482602118004,0.0,0.002976190476190476,0.0009940357852882703,0.034764826175869123	0.00184626	NA	NA	NA	NA	NA	NA	NA	NA	NA	No	NA	HPRC,HGSVC,1KG-ONT	Yes	NA	NA	NA	NA	NA	NA
chr15:76966428	chr15-76966428-allele570088-144	INS	143	NA	0.0,0.0,0.00992063492063492,0.006958250497017893,0.0010224948875255625	0.00258404	NA	NA	NA	NA	NA	NA	NA	NA	NA	No	NA	HPRC,HGSVC,1KG-ONT	Yes	NA	NA	NA	NA	NA	NA
chr15:76966428	chr15-76966428-allele570084-145	INS	144	NA	0.0264750378214826,0.002881844380403458,0.0,0.0009940357852882703,0.02147239263803681	0.0163582	NA	NA	NA	NA	NA	NA	NA	NA	NA	No	NA	HPRC,HGSVC,1KG-ONT	Yes	NA	NA	NA	NA	NA	NA
chr15:76966428	chr15-76966428-allele570100-144	INS	143	NA	0.0015128593040847202,0.0,0.0,0.0,0.0	0.00234988	NA	NA	NA	NA	NA	NA	NA	NA	NA	No	NA	HPRC,HGSVC,1KG-ONT	Yes	NA	NA	NA	NA	NA	NA
chr15:76966428	chr15-76966428-allele570087-146	INS	145	NA	0.0,0.002881844380403458,0.0,0.0,0.0	NA	NA	NA	NA	NA	NA	NA	NA	NA	NA	No	NA	HPRC,HGSVC,1KG-ONT	Yes	NA	NA	NA	NA	NA	NA
chr15:76966428	chr15-76966428-allele570073-173	INS	172	NA	0.00832072617246596,0.0,0.0,0.0,0.002044989775051125	0.0110972	NA	NA	NA	NA	NA	NA	NA	NA	NA	No	NA	HPRC,HGSVC,1KG-ONT	Yes	NA	NA	NA	NA	NA	NA
chr15:76966428	chr15-76966428-allele570079-157	INS	156	NA	0.0015128593040847202,0.007204610951008645,0.0,0.012922465208747515,0.03885480572597137	0.00752456	NA	NA	NA	NA	NA	NA	NA	NA	NA	No	NA	HPRC,HGSVC,1KG-ONT	Yes	NA	NA	NA	NA	NA	NA
chr15:76966428	chr15-76966428-allele570094-144	INS	143	NA	0.0015128593040847202,0.0,0.0,0.0,0.0	0.00234988	NA	NA	NA	NA	NA	NA	NA	NA	NA	No	NA	HPRC,HGSVC,1KG-ONT	Yes	NA	NA	NA	NA	NA	NA
chr15:76966428	chr15-76966428-allele570083-118	INS	117	NA	0.037821482602118005,0.002881844380403458,0.005952380952380952,0.0,0.03374233128834356	0.0191791	NA	NA	NA	NA	NA	NA	NA	NA	NA	No	NA	HPRC,HGSVC,1KG-ONT	Yes	NA	NA	NA	NA	NA	NA
chr15:76966428	chr15-76966428-allele570090-117	INS	116	NA	0.00680786686838124,0.0,0.0,0.0019880715705765406,0.0	0.00840062	NA	NA	NA	NA	NA	NA	NA	NA	NA	No	NA	HPRC,HGSVC,1KG-ONT	Yes	NA	NA	NA	NA	NA	NA
chr15:76966428	chr15-76966428-allele570077-147	INS	146	NA	0.12102874432677761,0.03170028818443804,0.011904761904761904,0.02882703777335984,0.06032719836400818	0.0691946	NA	NA	NA	NA	NA	NA	NA	NA	NA	No	NA	HPRC,HGSVC,1KG-ONT	Yes	NA	NA	NA	NA	NA	NA
chr15:76966428	chr15-76966428-allele570074-114	INS	113	NA	0.0030257186081694403,0.001440922190201729,0.0,0.006958250497017893,0.0010224948875255625	NA	NA	NA	NA	NA	NA	NA	NA	NA	NA	No	NA	HPRC,HGSVC,1KG-ONT	Yes	NA	NA	NA	NA	NA	NA
chr15:76966433	chr15-76966433-allele570107-125	INS	124	NA	0.02723146747352496,0.0446685878962536,0.047619047619047616,0.03180914512922465,0.08588957055214724	0.00686482	NA	NA	NA	NA	NA	NA	NA	NA	NA	No	NA	HPRC,HGSVC,1KG-ONT	Yes	NA	NA	NA	NA	NA	NA
chr15:76966433	chr15-76966433-allele570108-158	INS	157	NA	0.007564296520423601,0.01440922190201729,0.0,0.002982107355864811,0.0010224948875255625	0.000845932	NA	NA	NA	NA	NA	NA	NA	NA	NA	No	NA	HPRC,HGSVC,1KG-ONT	Yes	NA	NA	NA	NA	NA	NA
chr15:76966439	chr15-76966439-allele570109-159	INS	158	NA	0.0,0.0,0.000992063492063492,0.0009940357852882703,0.0	NA	NA	NA	NA	NA	NA	NA	NA	NA	NA	No	NA	HPRC,HGSVC,1KG-ONT	Yes	NA	NA	NA	NA	NA	NA
chr15:76966439	chr15-76966439-allele570110-159	INS	158	NA	0.0022692889561270802,0.001440922190201729,0.0,0.0009940357852882703,0.0	0.000980669	NA	NA	NA	NA	NA	NA	NA	NA	NA	No	NA	HPRC,HGSVC,1KG-ONT	Yes	NA	NA	NA	NA	NA	NA
chr15:76975570	chr15-76975570-allele570157-1	DEL	53	NA	0.0015128593040847202,0.0,0.0,0.0,0.0	0.00234988	NA	NA	NA	NA	NA	NA	NA	NA	NA	No	NA	No	Yes	NA	NA	NA	NA	NA	NA
chr15:76983773	chr15-76983773-allele570226-1	DEL	221	NA	0.0,0.002881844380403458,0.000992063492063492,0.007952286282306162,0.005112474437627812	0.00244266	NA	NA	NA	NA	NA	NA	NA	NA	NA	No	NA	HPRC,HGSVC,1KG-ONT	Yes	NA	NA	NA	NA	NA	NA
chr15:76997457	chr15-76997457-allele570345-400	INS	399	NA	0.018910741301059002,0.002881844380403458,0.0,0.0,0.0	0.0303421	PSTPIP1(5.9235e-26, 1.42)	PSTPIP1(5.9235e-26, 1.42)	NA	NA	NA	NA	NA	NA	NA	No	NA	HPRC,HGSVC,1KG-ONT	No	NA	NA	NA	NA	NA	NA
chr15:76997707	chr15-76997707-allele570349-400	INS	399	NA	0.02798789712556732,0.002881844380403458,0.0,0.0,0.0	0.0468085	PSTPIP1(5.9235e-26, 1.42)	PSTPIP1(5.9235e-26, 1.42)	NA	NA	NA	NA	NA	NA	NA	No	NA	HPRC,HGSVC,1KG-ONT	No	NA	NA	NA	NA	NA	NA
chr15:77028253	chr15-77028253-allele570656-181	INS	180	NA	0.0015128593040847202,0.0,0.0,0.0,0.0	0.00234988	PSTPIP1(5.9235e-26, 1.42)	PSTPIP1(5.9235e-26, 1.42)	NA	NA	NA	NA	NA	NA	NA	No	NA	No	Yes	NA	NA	NA	NA	NA	NA
chr15:77028253	chr15-77028253-allele570648-73	INS	72	NA	0.01664145234493192,0.0,0.0,0.0,0.0	0.0305719	PSTPIP1(5.9235e-26, 1.42)	PSTPIP1(5.9235e-26, 1.42)	NA	NA	NA	NA	NA	NA	NA	No	NA	HGSVC	No	NA	NA	NA	NA	NA	NA
chr15:77028253	chr15-77028253-allele570651-168	INS	167	NA	0.0015128593040847202,0.0,0.0,0.0,0.0	0.00234988	PSTPIP1(5.9235e-26, 1.42)	PSTPIP1(5.9235e-26, 1.42)	NA	NA	NA	NA	NA	NA	NA	No	NA	HGSVC	Yes	NA	NA	NA	NA	NA	NA
chr15:77038246	chr15-77038246-allele570740-3844	INS	3843	NA	0.0015128593040847202,0.0,0.0,0.0,0.0	0.00234988	NA	NA	NA	NA	NA	NA	NA	NA	NA	No	NA	HPRC,HGSVC,1KG-ONT	Yes	NA	NA	NA	NA	NA	NA
chr15:77038246	chr15-77038246-allele570739-5980	INS	5979	NA	0.0015128593040847202,0.0,0.0,0.0,0.0	0.00234988	NA	NA	NA	NA	NA	NA	NA	NA	NA	No	NA	HGSVC,1KG-ONT	No	NA	NA	NA	NA	NA	NA
chr15:77038247	chr15-77038247-allele570744-4216	INS	4215	NA	0.0022692889561270802,0.0,0.01488095238095238,0.0,0.0	NA	NA	NA	NA	NA	NA	NA	NA	NA	NA	No	NA	HPRC,HGSVC,1KG-ONT	No	NA	NA	NA	NA	NA	NA
chr15:77038247	chr15-77038247-allele570745-1528	INS	1527	NA	0.0015128593040847202,0.0,0.0,0.0,0.0	0.00234988	NA	NA	NA	NA	NA	NA	NA	NA	NA	No	NA	HPRC,HGSVC,1KG-ONT	Yes	NA	NA	NA	NA	NA	NA
chr15:77038247	chr15-77038247-allele570742-3891	INS	3890	NA	0.0022692889561270802,0.002881844380403458,0.008928571428571428,0.0009940357852882703,0.002044989775051125	NA	NA	NA	NA	NA	NA	NA	NA	NA	NA	No	NA	HPRC,HGSVC,1KG-ONT	Yes	NA	NA	NA	NA	NA	NA
chr15:77038248	chr15-77038248-allele570746-4294	INS	4293	NA	0.0007564296520423601,0.0,0.006944444444444444,0.0,0.0	NA	NA	NA	NA	NA	NA	NA	NA	NA	NA	No	NA	HPRC,HGSVC,1KG-ONT	No	NA	NA	NA	NA	NA	NA
chr15:77038249	chr15-77038249-allele570754-4191	INS	4190	NA	0.0037821482602118004,0.0,0.0,0.0,0.0	0.00663171	NA	NA	NA	NA	NA	NA	NA	NA	NA	No	NA	HPRC,HGSVC,1KG-ONT	No	NA	NA	NA	NA	NA	NA
chr15:77038249	chr15-77038249-allele570755-4560	INS	4559	NA	0.0022692889561270802,0.0,0.00496031746031746,0.0,0.0	NA	NA	NA	NA	NA	NA	NA	NA	NA	NA	No	NA	HGSVC,1KG-ONT	No	NA	NA	NA	NA	NA	NA
chr15:77038249	chr15-77038249-allele570749-3865	INS	3864	NA	0.0007564296520423601,0.0,0.0,0.0,0.0	0.000918741	NA	NA	NA	NA	NA	NA	NA	NA	NA	No	NA	HPRC,HGSVC,1KG-ONT	Yes	NA	NA	NA	NA	NA	NA
chr15:77038249	chr15-77038249-allele570747-1578	INS	1577	NA	0.0,0.0,0.0,0.0019880715705765406,0.0	NA	NA	NA	NA	NA	NA	NA	NA	NA	NA	No	NA	HPRC,HGSVC,1KG-ONT	Yes	NA	NA	NA	NA	NA	NA
chr15:77038249	chr15-77038249-allele570752-2718	INS	2717	NA	0.0226928895612708,0.04178674351585014,0.0,0.007952286282306162,0.003067484662576687	0.0044789	NA	NA	NA	NA	NA	NA	NA	NA	NA	No	NA	HPRC,HGSVC,1KG-ONT	Yes	NA	NA	NA	NA	NA	NA
chr15:77038249	chr15-77038249-allele570750-1345	INS	1344	NA	0.0022692889561270802,0.0,0.0,0.009940357852882704,0.0	NA	NA	NA	NA	NA	NA	NA	NA	NA	NA	No	NA	HPRC,HGSVC,1KG-ONT	Yes	NA	NA	NA	NA	NA	NA
chr15:77038249	chr15-77038249-allele570751-3812	INS	3811	NA	0.00680786686838124,0.0,0.0,0.0,0.0	0.0123139	NA	NA	NA	NA	NA	NA	NA	NA	NA	No	NA	HPRC,HGSVC,1KG-ONT	Yes	NA	NA	NA	NA	NA	NA
chr15:77038249	chr15-77038249-allele570748-1663	INS	1662	NA	0.0030257186081694403,0.001440922190201729,0.0,0.02385685884691849,0.013292433537832311	0.00265135	NA	NA	NA	NA	NA	NA	NA	NA	NA	No	NA	HPRC,HGSVC,1KG-ONT	Yes	NA	NA	NA	NA	NA	NA
chr15:77038249	chr15-77038249-allele570753-3221	INS	3220	NA	0.00529500756429652,0.03314121037463977,0.044642857142857144,0.02286282306163022,0.03885480572597137	0.0159572	NA	NA	NA	NA	NA	NA	NA	NA	NA	No	NA	HPRC,HGSVC,1KG-ONT	Yes	NA	NA	NA	NA	NA	NA
chr15:77038250	chr15-77038250-allele570778-5951	INS	5950	NA	0.015128593040847202,0.002881844380403458,0.0,0.0,0.0	0.0234731	NA	NA	NA	NA	NA	NA	NA	NA	NA	No	NA	HGSVC,1KG-ONT	No	NA	NA	NA	NA	NA	NA
chr15:77038250	chr15-77038250-allele570769-4148	INS	4147	NA	0.0007564296520423601,0.0,0.00496031746031746,0.003976143141153081,0.011247443762781187	0.00209668	NA	NA	NA	NA	NA	NA	NA	NA	NA	No	NA	HPRC,HGSVC,1KG-ONT	No	NA	NA	NA	NA	NA	NA
chr15:77038250	chr15-77038250-allele570758-3632	INS	3631	NA	0.0007564296520423601,0.0,0.0,0.0,0.0	0.000918741	NA	NA	NA	NA	NA	NA	NA	NA	NA	No	NA	HPRC,HGSVC,1KG-ONT	Yes	NA	NA	NA	NA	NA	NA
chr15:77038250	chr15-77038250-allele570775-3437	INS	3436	NA	0.0,0.002881844380403458,0.0,0.0009940357852882703,0.003067484662576687	0.000593574	NA	NA	NA	NA	NA	NA	NA	NA	NA	No	NA	HPRC,HGSVC,1KG-ONT	Yes	NA	NA	NA	NA	NA	NA
chr15:77038250	chr15-77038250-allele570776-4498	INS	4497	NA	0.007564296520423601,0.0,0.0,0.0,0.0	0.0136279	NA	NA	NA	NA	NA	NA	NA	NA	NA	No	NA	HGSVC,1KG-ONT	No	NA	NA	NA	NA	NA	NA
chr15:77038250	chr15-77038250-allele570768-4426	INS	4425	NA	0.0037821482602118004,0.007204610951008645,0.0,0.019880715705765408,0.002044989775051125	0.000477696	NA	NA	NA	NA	NA	NA	NA	NA	NA	No	NA	HGSVC,1KG-ONT	No	NA	NA	NA	NA	NA	NA
chr15:77038250	chr15-77038250-allele570761-4060	INS	4059	NA	0.0007564296520423601,0.0,0.0,0.0,0.0	0.000918741	NA	NA	NA	NA	NA	NA	NA	NA	NA	No	NA	HPRC,HGSVC,1KG-ONT	Yes	NA	NA	NA	NA	NA	NA
chr15:77038250	chr15-77038250-allele570780-4823	INS	4822	NA	0.0030257186081694403,0.0,0.0,0.0,0.0	0.00495017	NA	NA	NA	NA	NA	NA	NA	NA	NA	No	NA	HGSVC,1KG-ONT	No	NA	NA	NA	NA	NA	NA
chr15:77038250	chr15-77038250-allele570779-4279	INS	4278	NA	0.0,0.0,0.000992063492063492,0.0,0.0	NA	NA	NA	NA	NA	NA	NA	NA	NA	NA	No	NA	HPRC,HGSVC,1KG-ONT	No	NA	NA	NA	NA	NA	NA
chr15:77038250	chr15-77038250-allele570763-5143	INS	5142	NA	0.029500756429652043,0.024495677233429394,0.09226190476190477,0.017892644135188866,0.03783231083844581	0.00233338	NA	NA	NA	NA	NA	NA	NA	NA	NA	No	NA	HGSVC,1KG-ONT	No	NA	NA	NA	NA	NA	NA
chr15:77038250	chr15-77038250-allele570766-3816	INS	3815	NA	0.0,0.0,0.0,0.0,0.0010224948875255625	NA	NA	NA	NA	NA	NA	NA	NA	NA	NA	No	NA	HPRC,HGSVC,1KG-ONT	Yes	NA	NA	NA	NA	NA	NA
chr15:77038251	chr15-77038251-allele570781-3878	INS	3877	NA	0.01664145234493192,0.001440922190201729,0.000992063492063492,0.007952286282306162,0.0	0.0146064	NA	NA	NA	NA	NA	NA	NA	NA	NA	No	NA	HPRC,HGSVC,1KG-ONT	Yes	NA	NA	NA	NA	NA	NA
chr15:77038251	chr15-77038251-allele570782-1080	INS	1079	NA	0.0015128593040847202,0.0,0.0,0.0,0.0	0.00234988	NA	NA	NA	NA	NA	NA	NA	NA	NA	No	NA	HGSVC,1KG-ONT	Yes	NA	NA	NA	NA	NA	NA
chr15:77038257	chr15-77038257-allele570785-3391	INS	3390	NA	0.0030257186081694403,0.0,0.0,0.0,0.0	0.00520636	NA	NA	NA	NA	NA	NA	NA	NA	NA	No	NA	HPRC,HGSVC,1KG-ONT	Yes	NA	NA	NA	NA	NA	NA
chr15:77038257	chr15-77038257-allele570784-1748	INS	1747	NA	0.0007564296520423601,0.0,0.0,0.0,0.0	0.000918741	NA	NA	NA	NA	NA	NA	NA	NA	NA	No	NA	HPRC,HGSVC,1KG-ONT	Yes	NA	NA	NA	NA	NA	NA
chr15:77038258	chr15-77038258-allele570788-2932	INS	2931	NA	0.0022692889561270802,0.002881844380403458,0.0,0.003976143141153081,0.0	NA	NA	NA	NA	NA	NA	NA	NA	NA	NA	No	NA	HPRC,HGSVC,1KG-ONT	Yes	NA	NA	NA	NA	NA	NA
chr15:77038258	chr15-77038258-allele570789-3487	INS	3486	NA	0.00529500756429652,0.0,0.0,0.0,0.0	0.00947665	NA	NA	NA	NA	NA	NA	NA	NA	NA	No	NA	HPRC,HGSVC,1KG-ONT	Yes	NA	NA	NA	NA	NA	NA
chr15:77038258	chr15-77038258-allele570791-3039	INS	3038	NA	0.0,0.0,0.0,0.0019880715705765406,0.0	NA	NA	NA	NA	NA	NA	NA	NA	NA	NA	No	NA	HPRC,HGSVC,1KG-ONT	Yes	NA	NA	NA	NA	NA	NA
chr15:77038270	chr15-77038270-allele570795-3995	INS	3994	NA	0.0007564296520423601,0.001440922190201729,0.0,0.0009940357852882703,0.0	NA	NA	NA	NA	NA	NA	NA	NA	NA	NA	No	NA	HPRC,HGSVC,1KG-ONT	Yes	NA	NA	NA	NA	NA	NA
chr15:77038272	chr15-77038272-allele570797-3126	INS	3125	NA	0.009077155824508321,0.0,0.006944444444444444,0.0009940357852882703,0.0	0.00536442	NA	NA	NA	NA	NA	NA	NA	NA	NA	No	NA	HPRC,HGSVC,1KG-ONT	Yes	NA	NA	NA	NA	NA	NA
chr15:77038276	chr15-77038276-allele570800-4679	INS	4678	NA	0.0022692889561270802,0.0,0.0,0.004970178926441352,0.00408997955010225	NA	NA	NA	NA	NA	NA	NA	NA	NA	NA	No	NA	HGSVC,1KG-ONT	No	NA	NA	NA	NA	NA	NA
chr15:77038293	chr15-77038293-allele570803-645	INS	644	NA	0.0007564296520423601,0.0,0.003968253968253968,0.0,0.0	NA	NA	NA	NA	NA	NA	NA	NA	NA	NA	No	NA	HGSVC	No	NA	NA	NA	NA	NA	NA
chr15:77038300	chr15-77038300-allele570805-629	INS	628	NA	0.0030257186081694403,0.0,0.0,0.0009940357852882703,0.0	0.00328379	NA	NA	NA	NA	NA	NA	NA	NA	NA	No	NA	HGSVC	No	NA	NA	NA	NA	NA	NA
chr15:77038302	chr15-77038302-allele570806-4834	INS	4833	NA	0.023449319213313162,0.24639769452449567,0.17857142857142858,0.23856858846918488,0.294478527607362	0.141604	NA	NA	NA	NA	NA	NA	NA	NA	NA	No	NA	HGSVC,1KG-ONT	No	NA	NA	NA	NA	NA	NA
chr15:77038303	chr15-77038303-allele570809-4553	INS	4552	NA	0.018154311649016642,0.04178674351585014,0.000992063492063492,0.05964214711729622,0.022494887525562373	0.00228986	NA	NA	NA	NA	NA	NA	NA	NA	NA	No	NA	HGSVC,1KG-ONT	No	NA	NA	NA	NA	NA	NA
chr15:77038304	chr15-77038304-allele570810-4602	INS	4601	NA	0.01059001512859304,0.001440922190201729,0.0,0.0009940357852882703,0.0010224948875255625	0.0135033	NA	NA	NA	NA	NA	NA	NA	NA	NA	No	NA	HGSVC,1KG-ONT	No	NA	NA	NA	NA	NA	NA
chr15:77038323	chr15-77038323-allele570814-3500	INS	3499	NA	0.0007564296520423601,0.001440922190201729,0.0,0.0,0.0	NA	NA	NA	NA	NA	NA	NA	NA	NA	NA	No	NA	HPRC,HGSVC,1KG-ONT	Yes	NA	NA	NA	NA	NA	NA
chr15:77038323	chr15-77038323-allele570815-2822	INS	2821	NA	0.0030257186081694403,0.0,0.0,0.0,0.0	0.00520636	NA	NA	NA	NA	NA	NA	NA	NA	NA	No	NA	HPRC,HGSVC,1KG-ONT	Yes	NA	NA	NA	NA	NA	NA
chr15:77038328	chr15-77038328-allele570817-2741	INS	2740	NA	0.0030257186081694403,0.001440922190201729,0.0,0.0,0.0	0.00328379	NA	NA	NA	NA	NA	NA	NA	NA	NA	No	NA	HPRC,HGSVC,1KG-ONT	Yes	NA	NA	NA	NA	NA	NA
chr15:77038345	chr15-77038345-allele570820-2825	INS	2824	NA	0.0007564296520423601,0.0,0.0,0.0,0.0	0.000918741	NA	NA	NA	NA	NA	NA	NA	NA	NA	No	NA	HPRC,HGSVC,1KG-ONT	Yes	NA	NA	NA	NA	NA	NA
chr15:77038390	chr15-77038390-allele570822-3555	INS	3554	NA	0.0007564296520423601,0.0,0.0,0.0,0.0010224948875255625	NA	NA	NA	NA	NA	NA	NA	NA	NA	NA	No	NA	HPRC,HGSVC,1KG-ONT	Yes	NA	NA	NA	NA	NA	NA
chr15:77038395	chr15-77038395-allele570823-3045	INS	3044	NA	0.0,0.001440922190201729,0.0,0.005964214711729622,0.0081799591002045	0.0022576	NA	NA	NA	NA	NA	NA	NA	NA	NA	No	NA	HPRC,HGSVC,1KG-ONT	Yes	NA	NA	NA	NA	NA	NA
chr15:77038398	chr15-77038398-allele570824-3824	INS	3823	NA	0.0015128593040847202,0.01585014409221902,0.03373015873015873,0.004970178926441352,0.005112474437627812	0.00737569	NA	NA	NA	NA	NA	NA	NA	NA	NA	No	NA	HPRC,HGSVC,1KG-ONT	Yes	NA	NA	NA	NA	NA	NA
chr15:77053458	chr15-77053458-allele570925-1	DEL	77	NA	0.0,0.0,0.0,0.007952286282306162,0.0	0.000834484	TSPAN3(0.41229, 0.709)	NA	NA	NA	NA	NA	NA	NA	NA	No	NA	No	Yes	NA	NA	NA	NA	NA	NA
chr15:77077230	chr15-77077230-allele571114-85	INS	84	NA	0.0264750378214826,0.011527377521613832,0.04861111111111111,0.005964214711729622,0.02147239263803681	NA	TSPAN3(0.41229, 0.709)	NA	NA	NA	NA	NA	NA	NA	NA	No	NA	HPRC,HGSVC,1KG-ONT	No	NA	NA	NA	NA	NA	NA
chr15:77077258	chr15-77077258-allele571120-1	DEL	64	NA	0.007564296520423601,0.0,0.003968253968253968,0.0019880715705765406,0.0	0.0050063	TSPAN3(0.41229, 0.709)	NA	NA	NA	NA	NA	NA	NA	NA	No	NA	HPRC,HGSVC,1KG-ONT	No	NA	NA	NA	NA	NA	NA
chr15:77077258	chr15-77077258-allele571119-97	INS	96	NA	0.0022692889561270802,0.002881844380403458,0.0,0.0,0.0010224948875255625	0.000371588	TSPAN3(0.41229, 0.709)	NA	NA	NA	NA	NA	NA	NA	NA	No	NA	HPRC,HGSVC,1KG-ONT	No	NA	NA	NA	NA	NA	NA
chr15:77077258	chr15-77077258-allele571118-65	INS	64	NA	0.0015128593040847202,0.0,0.0,0.0,0.0	0.00234988	TSPAN3(0.41229, 0.709)	NA	NA	NA	NA	NA	NA	NA	NA	No	NA	HPRC,HGSVC	No	NA	NA	NA	NA	NA	NA
chr15:77077258	chr15-77077258-allele571117-107	INS	106	NA	0.0007564296520423601,0.007204610951008645,0.0,0.009940357852882704,0.0	0.00114578	TSPAN3(0.41229, 0.709)	NA	NA	NA	NA	NA	NA	NA	NA	No	NA	HPRC,HGSVC,1KG-ONT	No	NA	NA	NA	NA	NA	NA
chr15:77077263	chr15-77077263-allele571126-75	INS	74	NA	0.0,0.0,0.0,0.008946322067594433,0.0	0.00114796	TSPAN3(0.41229, 0.709)	NA	NA	NA	NA	NA	NA	NA	NA	No	NA	HPRC,HGSVC,1KG-ONT	No	NA	NA	NA	NA	NA	NA
chr15:77077287	chr15-77077287-allele571131-55	INS	54	NA	0.0,0.002881844380403458,0.0,0.0,0.0010224948875255625	3.94758e-05	TSPAN3(0.41229, 0.709)	NA	NA	NA	NA	NA	NA	NA	NA	No	NA	HPRC,HGSVC	No	NA	NA	NA	NA	NA	NA
chr15:77077287	chr15-77077287-allele571132-87	INS	86	NA	0.0,0.011527377521613832,0.0,0.0,0.0	0.000963133	TSPAN3(0.41229, 0.709)	NA	NA	NA	NA	NA	NA	NA	NA	No	NA	HPRC,HGSVC,1KG-ONT	No	NA	NA	NA	NA	NA	NA
chr15:77077299	chr15-77077299-allele571142-1	DEL	54	NA	0.0045385779122541605,0.008645533141210375,0.000992063492063492,0.0,0.003067484662576687	1.08443e-05	TSPAN3(0.41229, 0.709)	NA	NA	NA	NA	NA	NA	NA	NA	No	NA	HPRC,HGSVC,1KG-ONT	No	NA	NA	NA	NA	NA	NA
chr15:77077308	chr15-77077308-allele571146-65	INS	64	NA	0.0,0.0,0.0,0.0019880715705765406,0.0	NA	TSPAN3(0.41229, 0.709)	NA	NA	NA	NA	NA	NA	NA	NA	No	NA	HPRC,HGSVC,1KG-ONT	No	NA	NA	NA	NA	NA	NA
chr15:77077473	chr15-77077473-allele571183-1	DEL	280	NA	0.0007564296520423601,0.001440922190201729,0.0,0.007952286282306162,0.0	9.6519e-05	TSPAN3(0.41229, 0.709)	NA	NA	NA	NA	NA	NA	NA	NA	No	NA	HPRC,HGSVC,1KG-ONT	No	NA	NA	NA	NA	NA	NA
chr15:77077504	chr15-77077504-allele571195-63	INS	62	NA	0.0,0.0,0.0,0.0,0.0010224948875255625	NA	TSPAN3(0.41229, 0.709)	NA	NA	NA	NA	NA	NA	NA	NA	No	NA	HPRC,HGSVC,1KG-ONT	No	NA	NA	NA	NA	NA	NA
chr15:77077505	chr15-77077505-allele571196-1	DEL	248	NA	0.0007564296520423601,0.0,0.0,0.0,0.0	0.000918741	TSPAN3(0.41229, 0.709)	NA	NA	NA	NA	NA	NA	NA	NA	No	NA	HPRC,HGSVC,1KG-ONT	No	NA	NA	NA	NA	NA	NA
chr15:77077534	chr15-77077534-allele571207-177	INS	176	NA	0.01361573373676248,0.0,0.0,0.0009940357852882703,0.0	0.0227299	TSPAN3(0.41229, 0.709)	NA	NA	NA	NA	NA	NA	NA	NA	No	NA	HPRC,HGSVC,1KG-ONT	No	NA	NA	NA	NA	NA	NA
chr15:77077534	chr15-77077534-allele571208-1	DEL	94	NA	0.0,0.0,0.00496031746031746,0.0,0.0	0.000408842	TSPAN3(0.41229, 0.709)	NA	NA	NA	NA	NA	NA	NA	NA	No	NA	HPRC,HGSVC,1KG-ONT	No	NA	NA	NA	NA	NA	NA
chr15:77077534	chr15-77077534-allele571206-145	INS	144	NA	0.0030257186081694403,0.024495677233429394,0.0,0.0,0.015337423312883436	0.00158556	TSPAN3(0.41229, 0.709)	NA	NA	NA	NA	NA	NA	NA	NA	No	NA	HPRC,HGSVC,1KG-ONT	No	NA	NA	NA	NA	NA	NA
chr15:77077534	chr15-77077534-allele571209-1	DEL	328	NA	0.014372163388804841,0.027377521613832854,0.023809523809523808,0.0636182902584493,0.005112474437627812	0.00445687	TSPAN3(0.41229, 0.709)	NA	NA	NA	NA	NA	NA	NA	NA	No	NA	HPRC,HGSVC,1KG-ONT	No	NA	NA	NA	NA	NA	NA
chr15:77077537	chr15-77077537-allele571218-1	DEL	216	NA	0.0030257186081694403,0.0,0.0,0.0,0.0	0.00520636	TSPAN3(0.41229, 0.709)	NA	NA	NA	NA	NA	NA	NA	NA	No	NA	HPRC,HGSVC,1KG-ONT	No	NA	NA	NA	NA	NA	NA
chr15:77077538	chr15-77077538-allele571220-59	INS	58	NA	0.0007564296520423601,0.0,0.005952380952380952,0.0,0.0	NA	TSPAN3(0.41229, 0.709)	NA	NA	NA	NA	NA	NA	NA	NA	No	NA	HPRC,HGSVC,1KG-ONT	No	NA	NA	NA	NA	NA	NA
chr15:77077567	chr15-77077567-allele571227-161	INS	160	NA	0.0015128593040847202,0.0,0.0,0.0,0.0	0.00234988	TSPAN3(0.41229, 0.709)	NA	NA	NA	NA	NA	NA	NA	NA	No	NA	HPRC,HGSVC,1KG-ONT	No	NA	NA	NA	NA	NA	NA
chr15:77077567	chr15-77077567-allele571229-1	DEL	58	NA	0.0037821482602118004,0.0,0.0,0.0009940357852882703,0.0	0.00462462	TSPAN3(0.41229, 0.709)	NA	NA	NA	NA	NA	NA	NA	NA	No	NA	HPRC,HGSVC,1KG-ONT	No	NA	NA	NA	NA	NA	NA
chr15:77077581	chr15-77077581-allele571239-1	DEL	50	NA	0.0,0.001440922190201729,0.010912698412698412,0.0,0.0	0.00153107	TSPAN3(0.41229, 0.709)	NA	NA	NA	NA	NA	NA	NA	NA	No	NA	HPRC,HGSVC	No	NA	NA	NA	NA	NA	NA
chr15:77077581	chr15-77077581-allele571240-1	DEL	114	NA	0.0007564296520423601,0.0,0.0,0.0,0.0	0.000918741	TSPAN3(0.41229, 0.709)	NA	NA	NA	NA	NA	NA	NA	NA	No	NA	HPRC,HGSVC,1KG-ONT	No	NA	NA	NA	NA	NA	NA
chr15:77077596	chr15-77077596-allele571246-1	DEL	180	NA	0.0,0.0,0.0,0.005964214711729622,0.0	0.000593574	TSPAN3(0.41229, 0.709)	NA	NA	NA	NA	NA	NA	NA	NA	No	NA	HPRC,HGSVC	No	NA	NA	NA	NA	NA	NA
chr15:77077596	chr15-77077596-allele571251-167	INS	166	NA	0.0007564296520423601,0.0,0.0,0.0,0.0	0.000918741	TSPAN3(0.41229, 0.709)	NA	NA	NA	NA	NA	NA	NA	NA	No	NA	HPRC,HGSVC,1KG-ONT	No	NA	NA	NA	NA	NA	NA
chr15:77077596	chr15-77077596-allele571243-135	INS	134	NA	0.0,0.0,0.001984126984126984,0.0,0.007157464212678937	0.00114796	TSPAN3(0.41229, 0.709)	NA	NA	NA	NA	NA	NA	NA	NA	No	NA	HPRC,HGSVC,1KG-ONT	No	NA	NA	NA	NA	NA	NA
chr15:77077673	chr15-77077673-allele571283-1	DEL	152	NA	0.0007564296520423601,0.008645533141210375,0.001984126984126984,0.0019880715705765406,0.003067484662576687	0.000863716	TSPAN3(0.41229, 0.709)	NA	NA	NA	NA	NA	NA	NA	NA	No	NA	HPRC,HGSVC	No	NA	NA	NA	NA	NA	NA
chr15:77077686	chr15-77077686-allele571289-1	DEL	90	NA	0.007564296520423601,0.001440922190201729,0.0,0.002982107355864811,0.002044989775051125	0.0050063	TSPAN3(0.41229, 0.709)	NA	NA	NA	NA	NA	NA	NA	NA	No	NA	HPRC,HGSVC,1KG-ONT	No	NA	NA	NA	NA	NA	NA
chr15:77077712	chr15-77077712-allele571297-1	DEL	104	NA	0.0,0.0,0.0,0.0009940357852882703,0.0	NA	TSPAN3(0.41229, 0.709)	NA	NA	NA	NA	NA	NA	NA	NA	No	NA	HPRC,HGSVC,1KG-ONT	No	NA	NA	NA	NA	NA	NA
chr15:77077718	chr15-77077718-allele571298-1	DEL	58	NA	0.014372163388804841,0.0,0.005952380952380952,0.0009940357852882703,0.0	0.0143855	TSPAN3(0.41229, 0.709)	NA	NA	NA	NA	NA	NA	NA	NA	No	NA	HPRC,HGSVC,1KG-ONT	No	NA	NA	NA	NA	NA	NA
chr15:77077724	chr15-77077724-allele571303-1	DEL	110	NA	0.0,0.024495677233429394,0.0,0.0,0.0	0.00250661	TSPAN3(0.41229, 0.709)	NA	NA	NA	NA	NA	NA	NA	NA	No	NA	HPRC,HGSVC,1KG-ONT	No	NA	NA	NA	NA	NA	NA
chr15:77077797	chr15-77077797-allele571331-1	DEL	80	NA	0.0007564296520423601,0.0,0.000992063492063492,0.0009940357852882703,0.0010224948875255625	NA	TSPAN3(0.41229, 0.709)	NA	NA	NA	NA	NA	NA	NA	NA	No	NA	HPRC,HGSVC,1KG-ONT	No	NA	NA	NA	NA	NA	NA
chr15:77077822	chr15-77077822-allele571346-91	INS	90	NA	0.00680786686838124,0.0,0.000992063492063492,0.0,0.0	0.0101459	TSPAN3(0.41229, 0.709)	NA	NA	NA	NA	NA	NA	NA	NA	No	NA	HPRC,HGSVC,1KG-ONT	No	NA	NA	NA	NA	NA	NA
chr15:77077849	chr15-77077849-allele571357-81	INS	80	NA	0.00529500756429652,0.005763688760806916,0.001984126984126984,0.006958250497017893,0.0	NA	TSPAN3(0.41229, 0.709)	NA	NA	NA	NA	NA	NA	NA	NA	No	NA	HPRC,HGSVC,1KG-ONT	No	NA	NA	NA	NA	NA	NA
chr15:77077860	chr15-77077860-allele571360-1	DEL	61	NA	0.0015128593040847202,0.0,0.0,0.0,0.0	0.00234988	TSPAN3(0.41229, 0.709)	NA	NA	NA	NA	NA	NA	NA	NA	No	NA	HGSVC,1KG-ONT	No	NA	NA	NA	NA	NA	NA
chr15:77077867	chr15-77077867-allele571361-1	DEL	55	NA	0.00529500756429652,0.001440922190201729,0.00496031746031746,0.004970178926441352,0.0	0.000175941	TSPAN3(0.41229, 0.709)	NA	NA	NA	NA	NA	NA	NA	NA	No	NA	HGSVC,1KG-ONT	No	NA	NA	NA	NA	NA	NA
chr15:77077922	chr15-77077922-allele571370-105	INS	104	NA	0.0007564296520423601,0.0,0.0,0.0009940357852882703,0.0	NA	TSPAN3(0.41229, 0.709)	NA	NA	NA	NA	NA	NA	NA	NA	No	NA	HPRC,HGSVC,1KG-ONT	No	NA	NA	NA	NA	NA	NA
chr15:77077938	chr15-77077938-allele571384-127	INS	126	NA	0.0007564296520423601,0.0,0.0,0.0,0.0	0.000918741	TSPAN3(0.41229, 0.709)	NA	NA	NA	NA	NA	NA	NA	NA	No	NA	HPRC,HGSVC,1KG-ONT	No	NA	NA	NA	NA	NA	NA
chr15:77077938	chr15-77077938-allele571382-129	INS	128	NA	0.0022692889561270802,0.001440922190201729,0.0,0.0009940357852882703,0.0	0.000980669	TSPAN3(0.41229, 0.709)	NA	NA	NA	NA	NA	NA	NA	NA	No	NA	HPRC,HGSVC,1KG-ONT	No	NA	NA	NA	NA	NA	NA
chr15:77077938	chr15-77077938-allele571383-103	INS	102	NA	0.0007564296520423601,0.0,0.0,0.0019880715705765406,0.0	NA	TSPAN3(0.41229, 0.709)	NA	NA	NA	NA	NA	NA	NA	NA	No	NA	HPRC,HGSVC,1KG-ONT	No	NA	NA	NA	NA	NA	NA
chr15:77077940	chr15-77077940-allele571385-127	INS	126	NA	0.00529500756429652,0.001440922190201729,0.006944444444444444,0.0019880715705765406,0.002044989775051125	NA	TSPAN3(0.41229, 0.709)	NA	NA	NA	NA	NA	NA	NA	NA	No	NA	HPRC,HGSVC,1KG-ONT	No	NA	NA	NA	NA	NA	NA
chr15:77077943	chr15-77077943-allele571396-121	INS	120	NA	0.0007564296520423601,0.0,0.00992063492063492,0.002982107355864811,0.0	0.000863716	TSPAN3(0.41229, 0.709)	NA	NA	NA	NA	NA	NA	NA	NA	No	NA	HPRC,HGSVC,1KG-ONT	No	NA	NA	NA	NA	NA	NA
chr15:77077944	chr15-77077944-allele571397-93	INS	92	NA	0.0030257186081694403,0.0,0.0,0.002982107355864811,0.0	0.00109145	TSPAN3(0.41229, 0.709)	NA	NA	NA	NA	NA	NA	NA	NA	No	NA	HPRC,HGSVC,1KG-ONT	No	NA	NA	NA	NA	NA	NA
chr15:77077948	chr15-77077948-allele571401-135	INS	134	NA	0.009833585476550681,0.007204610951008645,0.01984126984126984,0.0,0.017382413087934562	NA	TSPAN3(0.41229, 0.709)	NA	NA	NA	NA	NA	NA	NA	NA	No	NA	HPRC,HGSVC,1KG-ONT	No	NA	NA	NA	NA	NA	NA
chr15:77077951	chr15-77077951-allele571407-55	INS	54	NA	0.009077155824508321,0.002881844380403458,0.00992063492063492,0.0009940357852882703,0.0	0.00258593	TSPAN3(0.41229, 0.709)	NA	NA	NA	NA	NA	NA	NA	NA	No	NA	HPRC,HGSVC,1KG-ONT	No	NA	NA	NA	NA	NA	NA
chr15:77077957	chr15-77077957-allele571416-89	INS	88	NA	0.012102874432677761,0.0,0.0,0.0,0.0	0.0221846	TSPAN3(0.41229, 0.709)	NA	NA	NA	NA	NA	NA	NA	NA	No	NA	HPRC,HGSVC,1KG-ONT	No	NA	NA	NA	NA	NA	NA
chr15:77077957	chr15-77077957-allele571418-95	INS	94	NA	0.0030257186081694403,0.0,0.0,0.0,0.0	0.00520636	TSPAN3(0.41229, 0.709)	NA	NA	NA	NA	NA	NA	NA	NA	No	NA	HPRC,HGSVC,1KG-ONT	No	NA	NA	NA	NA	NA	NA
chr15:77077966	chr15-77077966-allele571435-111	INS	110	NA	0.0,0.001440922190201729,0.0,0.0,0.0	NA	TSPAN3(0.41229, 0.709)	NA	NA	NA	NA	NA	NA	NA	NA	No	NA	HPRC,HGSVC,1KG-ONT	No	NA	NA	NA	NA	NA	NA
chr15:77077966	chr15-77077966-allele571434-107	INS	106	NA	0.0015128593040847202,0.001440922190201729,0.0,0.0,0.0	0.00077342	TSPAN3(0.41229, 0.709)	NA	NA	NA	NA	NA	NA	NA	NA	No	NA	HPRC,HGSVC,1KG-ONT	No	NA	NA	NA	NA	NA	NA
chr15:77077966	chr15-77077966-allele571433-107	INS	106	NA	0.0,0.0,0.0,0.0019880715705765406,0.0	NA	TSPAN3(0.41229, 0.709)	NA	NA	NA	NA	NA	NA	NA	NA	No	NA	HPRC,HGSVC,1KG-ONT	No	NA	NA	NA	NA	NA	NA
chr15:77077966	chr15-77077966-allele571436-109	INS	108	NA	0.0,0.0,0.0,0.013916500994035786,0.0010224948875255625	0.00218897	TSPAN3(0.41229, 0.709)	NA	NA	NA	NA	NA	NA	NA	NA	No	NA	HPRC,HGSVC,1KG-ONT	No	NA	NA	NA	NA	NA	NA
chr15:77077966	chr15-77077966-allele571430-109	INS	108	NA	0.037821482602118005,0.138328530259366,0.12202380952380952,0.03876739562624255,0.06441717791411043	0.0169424	TSPAN3(0.41229, 0.709)	NA	NA	NA	NA	NA	NA	NA	NA	No	NA	HPRC,HGSVC,1KG-ONT	No	NA	NA	NA	NA	NA	NA
chr15:77077966	chr15-77077966-allele571447-103	INS	102	NA	0.0007564296520423601,0.0,0.0,0.0,0.0	0.000918741	TSPAN3(0.41229, 0.709)	NA	NA	NA	NA	NA	NA	NA	NA	No	NA	HPRC,HGSVC,1KG-ONT	No	NA	NA	NA	NA	NA	NA
chr15:77077966	chr15-77077966-allele571429-159	INS	158	NA	0.0,0.0,0.001984126984126984,0.0,0.0	NA	TSPAN3(0.41229, 0.709)	NA	NA	NA	NA	NA	NA	NA	NA	No	NA	HPRC,HGSVC,1KG-ONT	No	NA	NA	NA	NA	NA	NA
chr15:77077966	chr15-77077966-allele571440-145	INS	144	NA	0.0015128593040847202,0.0,0.00992063492063492,0.0,0.0	NA	TSPAN3(0.41229, 0.709)	NA	NA	NA	NA	NA	NA	NA	NA	No	NA	HPRC,HGSVC,1KG-ONT	No	NA	NA	NA	NA	NA	NA
chr15:77077966	chr15-77077966-allele571444-97	INS	96	NA	0.0015128593040847202,0.0,0.0,0.0,0.0	0.00234988	TSPAN3(0.41229, 0.709)	NA	NA	NA	NA	NA	NA	NA	NA	No	NA	HPRC,HGSVC,1KG-ONT	No	NA	NA	NA	NA	NA	NA
chr15:77077966	chr15-77077966-allele571431-147	INS	146	NA	0.023449319213313162,0.001440922190201729,0.0,0.002982107355864811,0.0	0.0347183	TSPAN3(0.41229, 0.709)	NA	NA	NA	NA	NA	NA	NA	NA	No	NA	HPRC,HGSVC,1KG-ONT	No	NA	NA	NA	NA	NA	NA
chr15:77077966	chr15-77077966-allele571450-105	INS	104	NA	0.0007564296520423601,0.001440922190201729,0.016865079365079364,0.003976143141153081,0.003067484662576687	0.00291982	TSPAN3(0.41229, 0.709)	NA	NA	NA	NA	NA	NA	NA	NA	No	NA	HPRC,HGSVC,1KG-ONT	No	NA	NA	NA	NA	NA	NA
chr15:77077966	chr15-77077966-allele571439-111	INS	110	NA	0.0,0.0,0.0,0.0,0.003067484662576687	3.94758e-05	TSPAN3(0.41229, 0.709)	NA	NA	NA	NA	NA	NA	NA	NA	No	NA	HPRC,HGSVC,1KG-ONT	No	NA	NA	NA	NA	NA	NA
chr15:77077966	chr15-77077966-allele571443-105	INS	104	NA	0.0,0.0,0.0,0.0009940357852882703,0.0	NA	TSPAN3(0.41229, 0.709)	NA	NA	NA	NA	NA	NA	NA	NA	No	NA	HPRC,HGSVC,1KG-ONT	No	NA	NA	NA	NA	NA	NA
chr15:77077969	chr15-77077969-allele571457-145	INS	144	NA	0.012102874432677761,0.005763688760806916,0.0,0.0,0.0	0.0146181	TSPAN3(0.41229, 0.709)	NA	NA	NA	NA	NA	NA	NA	NA	No	NA	HPRC,HGSVC,1KG-ONT	No	NA	NA	NA	NA	NA	NA
chr15:77077977	chr15-77077977-allele571467-107	INS	106	NA	0.0015128593040847202,0.0,0.0,0.0,0.0	0.00234988	TSPAN3(0.41229, 0.709)	NA	NA	NA	NA	NA	NA	NA	NA	No	NA	HPRC,HGSVC,1KG-ONT	No	NA	NA	NA	NA	NA	NA
chr15:77077977	chr15-77077977-allele571463-125	INS	124	NA	0.0045385779122541605,0.005763688760806916,0.0,0.0,0.0	0.00247593	TSPAN3(0.41229, 0.709)	NA	NA	NA	NA	NA	NA	NA	NA	No	NA	HPRC,HGSVC,1KG-ONT	No	NA	NA	NA	NA	NA	NA
chr15:77077977	chr15-77077977-allele571464-139	INS	138	NA	0.0,0.008645533141210375,0.0,0.003976143141153081,0.0	0.00133282	TSPAN3(0.41229, 0.709)	NA	NA	NA	NA	NA	NA	NA	NA	No	NA	HPRC,HGSVC,1KG-ONT	No	NA	NA	NA	NA	NA	NA
chr15:77077977	chr15-77077977-allele571461-115	INS	114	NA	0.0,0.0,0.0,0.0,0.015337423312883436	0.0020517	TSPAN3(0.41229, 0.709)	NA	NA	NA	NA	NA	NA	NA	NA	No	NA	HPRC,HGSVC,1KG-ONT	No	NA	NA	NA	NA	NA	NA
chr15:77077977	chr15-77077977-allele571475-113	INS	112	NA	0.0,0.001440922190201729,0.0,0.0,0.0	NA	TSPAN3(0.41229, 0.709)	NA	NA	NA	NA	NA	NA	NA	NA	No	NA	HPRC,HGSVC,1KG-ONT	No	NA	NA	NA	NA	NA	NA
chr15:77077977	chr15-77077977-allele571472-109	INS	108	NA	0.0007564296520423601,0.0,0.012896825396825396,0.0,0.0	0.000642887	TSPAN3(0.41229, 0.709)	NA	NA	NA	NA	NA	NA	NA	NA	No	NA	HPRC,HGSVC,1KG-ONT	No	NA	NA	NA	NA	NA	NA
chr15:77077977	chr15-77077977-allele571470-89	INS	88	NA	0.0,0.0,0.008928571428571428,0.0,0.0	0.000919236	TSPAN3(0.41229, 0.709)	NA	NA	NA	NA	NA	NA	NA	NA	No	NA	HPRC,HGSVC,1KG-ONT	No	NA	NA	NA	NA	NA	NA
chr15:77077977	chr15-77077977-allele571462-87	INS	86	NA	0.0,0.0,0.000992063492063492,0.0009940357852882703,0.0	NA	TSPAN3(0.41229, 0.709)	NA	NA	NA	NA	NA	NA	NA	NA	No	NA	HPRC,HGSVC,1KG-ONT	No	NA	NA	NA	NA	NA	NA
chr15:77077979	chr15-77077979-allele571507-97	INS	96	NA	0.00680786686838124,0.0,0.0,0.0,0.0	0.0123139	TSPAN3(0.41229, 0.709)	NA	NA	NA	NA	NA	NA	NA	NA	No	NA	HPRC,HGSVC,1KG-ONT	No	NA	NA	NA	NA	NA	NA
chr15:77077979	chr15-77077979-allele571505-101	INS	100	NA	0.0015128593040847202,0.0,0.0,0.0,0.0	0.00234988	TSPAN3(0.41229, 0.709)	NA	NA	NA	NA	NA	NA	NA	NA	No	NA	HPRC,HGSVC,1KG-ONT	No	NA	NA	NA	NA	NA	NA
chr15:77077979	chr15-77077979-allele571503-97	INS	96	NA	0.0,0.024495677233429394,0.0,0.0,0.0	0.00250661	TSPAN3(0.41229, 0.709)	NA	NA	NA	NA	NA	NA	NA	NA	No	NA	HPRC,HGSVC,1KG-ONT	No	NA	NA	NA	NA	NA	NA
chr15:77077979	chr15-77077979-allele571481-105	INS	104	NA	0.006051437216338881,0.005763688760806916,0.003968253968253968,0.0,0.0	0.00185071	TSPAN3(0.41229, 0.709)	NA	NA	NA	NA	NA	NA	NA	NA	No	NA	HPRC,HGSVC,1KG-ONT	No	NA	NA	NA	NA	NA	NA
chr15:77077979	chr15-77077979-allele571480-99	INS	98	NA	0.0022692889561270802,0.0,0.0,0.015904572564612324,0.0	1.22604e-06	TSPAN3(0.41229, 0.709)	NA	NA	NA	NA	NA	NA	NA	NA	No	NA	HPRC,HGSVC,1KG-ONT	No	NA	NA	NA	NA	NA	NA
chr15:77077979	chr15-77077979-allele571479-103	INS	102	NA	0.06883509833585477,0.011527377521613832,0.025793650793650792,0.010934393638170975,0.013292433537832311	0.0468928	TSPAN3(0.41229, 0.709)	NA	NA	NA	NA	NA	NA	NA	NA	No	NA	HPRC,HGSVC,1KG-ONT	No	NA	NA	NA	NA	NA	NA
chr15:77077979	chr15-77077979-allele571500-141	INS	140	NA	0.0,0.008645533141210375,0.0,0.003976143141153081,0.0	0.00133282	TSPAN3(0.41229, 0.709)	NA	NA	NA	NA	NA	NA	NA	NA	No	NA	HPRC,HGSVC,1KG-ONT	No	NA	NA	NA	NA	NA	NA
chr15:77077979	chr15-77077979-allele571488-99	INS	98	NA	0.0007564296520423601,0.0,0.0,0.0,0.0	0.000918741	TSPAN3(0.41229, 0.709)	NA	NA	NA	NA	NA	NA	NA	NA	No	NA	HPRC,HGSVC,1KG-ONT	No	NA	NA	NA	NA	NA	NA
chr15:77077979	chr15-77077979-allele571485-103	INS	102	NA	0.0007564296520423601,0.0,0.0,0.0,0.0	0.000918741	TSPAN3(0.41229, 0.709)	NA	NA	NA	NA	NA	NA	NA	NA	No	NA	HPRC,HGSVC,1KG-ONT	No	NA	NA	NA	NA	NA	NA
chr15:77077979	chr15-77077979-allele571483-107	INS	106	NA	0.00529500756429652,0.0,0.000992063492063492,0.0,0.0	0.00736694	TSPAN3(0.41229, 0.709)	NA	NA	NA	NA	NA	NA	NA	NA	No	NA	HPRC,HGSVC,1KG-ONT	No	NA	NA	NA	NA	NA	NA
chr15:77077979	chr15-77077979-allele571491-109	INS	108	NA	0.0037821482602118004,0.0,0.021825396825396824,0.0,0.0	NA	TSPAN3(0.41229, 0.709)	NA	NA	NA	NA	NA	NA	NA	NA	No	NA	HPRC,HGSVC,1KG-ONT	No	NA	NA	NA	NA	NA	NA
chr15:77077979	chr15-77077979-allele571482-101	INS	100	NA	0.0,0.004322766570605188,0.0,0.004970178926441352,0.0	0.000705828	TSPAN3(0.41229, 0.709)	NA	NA	NA	NA	NA	NA	NA	NA	No	NA	HPRC,HGSVC,1KG-ONT	No	NA	NA	NA	NA	NA	NA
chr15:77077979	chr15-77077979-allele571478-179	INS	178	NA	0.0,0.0,0.0,0.003976143141153081,0.0	NA	TSPAN3(0.41229, 0.709)	NA	NA	NA	NA	NA	NA	NA	NA	No	NA	HPRC,HGSVC	No	NA	NA	NA	NA	NA	NA
chr15:77077980	chr15-77077980-allele571509-65	INS	64	NA	0.0007564296520423601,0.002881844380403458,0.005952380952380952,0.02385685884691849,0.0010224948875255625	0.00436859	TSPAN3(0.41229, 0.709)	NA	NA	NA	NA	NA	NA	NA	NA	No	NA	HPRC,HGSVC,1KG-ONT	No	NA	NA	NA	NA	NA	NA
chr15:77077983	chr15-77077983-allele571511-81	INS	80	NA	0.02042360060514372,0.024495677233429394,0.000992063492063492,0.0009940357852882703,0.0	0.0121653	TSPAN3(0.41229, 0.709)	NA	NA	NA	NA	NA	NA	NA	NA	No	NA	HPRC,HGSVC,1KG-ONT	No	NA	NA	NA	NA	NA	NA
chr15:77077984	chr15-77077984-allele571512-115	INS	114	NA	0.0015128593040847202,0.020172910662824207,0.02976190476190476,0.0,0.0	0.00528633	TSPAN3(0.41229, 0.709)	NA	NA	NA	NA	NA	NA	NA	NA	No	NA	HPRC,HGSVC,1KG-ONT	No	NA	NA	NA	NA	NA	NA
chr15:77077984	chr15-77077984-allele571515-99	INS	98	NA	0.0,0.0,0.000992063492063492,0.0,0.0	NA	TSPAN3(0.41229, 0.709)	NA	NA	NA	NA	NA	NA	NA	NA	No	NA	HPRC,HGSVC,1KG-ONT	No	NA	NA	NA	NA	NA	NA
chr15:77077986	chr15-77077986-allele571516-75	INS	74	NA	0.0007564296520423601,0.0,0.0,0.0,0.0	0.000918741	TSPAN3(0.41229, 0.709)	NA	NA	NA	NA	NA	NA	NA	NA	No	NA	HPRC,HGSVC,1KG-ONT	No	NA	NA	NA	NA	NA	NA
chr15:77077991	chr15-77077991-allele571521-135	INS	134	NA	0.0007564296520423601,0.004322766570605188,0.000992063492063492,0.0,0.0	NA	TSPAN3(0.41229, 0.709)	NA	NA	NA	NA	NA	NA	NA	NA	No	NA	HPRC,HGSVC,1KG-ONT	No	NA	NA	NA	NA	NA	NA
chr15:77250145	chr15-77250145-allele572019-73	INS	72	NA	0.0007564296520423601,0.0,0.0,0.0,0.0	0.000918741	PEAK1(0.1001, 0.522)	NA	NA	NA	NA	NA	NA	NA	NA	No	NA	HPRC,1KG-ONT	No	NA	NA	NA	NA	NA	NA
chr15:77250145	chr15-77250145-allele572014-73	INS	72	NA	0.03177004538577912,0.0,0.0,0.0009940357852882703,0.0	0.055762	PEAK1(0.1001, 0.522)	NA	NA	NA	NA	NA	NA	NA	NA	No	NA	HPRC,1KG-ONT	No	NA	NA	NA	NA	NA	NA
chr15:77250145	chr15-77250145-allele572015-109	INS	108	NA	0.0015128593040847202,0.0,0.0,0.0,0.003067484662576687	NA	PEAK1(0.1001, 0.522)	NA	NA	NA	NA	NA	NA	NA	NA	No	NA	No	Yes	NA	NA	NA	NA	NA	NA
chr15:77250145	chr15-77250145-allele572016-145	INS	144	NA	0.0022692889561270802,0.0,0.0,0.0,0.0	0.00377908	PEAK1(0.1001, 0.522)	NA	NA	NA	NA	NA	NA	NA	NA	No	NA	No	Yes	NA	NA	NA	NA	NA	NA
chr15:77250175	chr15-77250175-allele572024-61	INS	60	NA	0.0007564296520423601,0.0,0.0,0.0,0.0	0.000918741	PEAK1(0.1001, 0.522)	NA	NA	NA	NA	NA	NA	NA	NA	No	NA	HPRC,1KG-ONT	No	NA	NA	NA	NA	NA	NA
chr15:77250182	chr15-77250182-allele572031-83	INS	82	NA	0.0045385779122541605,0.001440922190201729,0.0,0.0,0.0	0.00598883	PEAK1(0.1001, 0.522)	NA	NA	NA	NA	NA	NA	NA	NA	No	NA	HPRC,1KG-ONT	No	NA	NA	NA	NA	NA	NA
chr15:77250186	chr15-77250186-allele572034-63	INS	62	NA	0.0007564296520423601,0.0,0.0,0.0,0.0	0.000918741	PEAK1(0.1001, 0.522)	NA	NA	NA	NA	NA	NA	NA	NA	No	NA	HPRC,1KG-ONT	No	NA	NA	NA	NA	NA	NA
chr15:77250186	chr15-77250186-allele572033-97	INS	96	NA	0.0015128593040847202,0.0,0.0,0.0,0.0	0.00234988	PEAK1(0.1001, 0.522)	NA	NA	NA	NA	NA	NA	NA	NA	No	NA	HPRC,1KG-ONT	Yes	NA	NA	NA	NA	NA	NA
chr15:77250257	chr15-77250257-allele572049-158	INS	157	NA	0.0007564296520423601,0.0,0.0,0.0,0.0	0.000918741	PEAK1(0.1001, 0.522)	NA	NA	NA	NA	NA	NA	NA	NA	No	NA	No	No	NA	NA	NA	NA	NA	NA
chr15:77262651	chr15-77262651-allele572172-323	INS	322	NA	0.02042360060514372,0.004322766570605188,0.0,0.0,0.0	0.0311794	PEAK1(0.1001, 0.522)	NA	NA	NA	NA	NA	NA	NA	NA	No	NA	HGSVC,1KG-ONT	Yes	NA	NA	NA	NA	NA	NA
chr15:77272789	chr15-77272789-allele572250-706	INS	705	NA	0.0,0.0,0.0,0.0009940357852882703,0.0	NA	PEAK1(0.1001, 0.522)	NA	NA	NA	NA	NA	NA	NA	NA	No	NA	No	Yes	NA	NA	NA	NA	NA	NA
chr15:77296279	chr15-77296279-allele572413-1	DEL	1762	NA	0.0453857791225416,0.0,0.0,0.0,0.0	0.0821555	PEAK1(0.1001, 0.522)	NA	NA	NA	NA	NA	NA	NA	NA	No	NA	HPRC,HGSVC,1KG-ONT	Yes	NA	NA	NA	NA	NA	NA
chr15:77332145	chr15-77332145-allele572779-111	INS	110	NA	0.030257186081694403,0.001440922190201729,0.0,0.0,0.0	0.0530882	PEAK1(0.1001, 0.522)	NA	NA	NA	NA	NA	NA	NA	NA	No	NA	HPRC,HGSVC,1KG-ONT	Yes	NA	NA	NA	NA	NA	NA
chr15:77356613	chr15-77356613-allele572968-6115	INS	6114	NA	0.0015128593040847202,0.0,0.0,0.0,0.003067484662576687	NA	PEAK1(0.1001, 0.522)	NA	NA	NA	NA	NA	NA	NA	NA	No	NA	HGSVC,1KG-ONT	No	NA	NA	NA	NA	NA	NA
chr15:77444962	chr15-77444962-allele573616-1	DEL	78	NA	0.0007564296520423601,0.0,0.0,0.0019880715705765406,0.0	NA	HMG20A(0.77988, 0.582)	NA	NA	NA	NA	NA	NA	NA	NA	No	NA	No	Yes	NA	NA	NA	NA	NA	NA
chr15:77469237	chr15-77469237-allele573830-331	INS	330	NA	0.05068078668683813,0.07492795389048991,0.006944444444444444,0.14214711729622267,0.049079754601226995	0.00191406	HMG20A(0.77988, 0.582)	NA	NA	NA	NA	NA	NA	NA	NA	No	NA	HPRC,HGSVC,1KG-ONT	Yes	NA	NA	NA	NA	NA	NA
chr15:77469237	chr15-77469237-allele573834-332	INS	331	NA	0.0022692889561270802,0.001440922190201729,0.0,0.0,0.0	0.0019853	HMG20A(0.77988, 0.582)	NA	NA	NA	NA	NA	NA	NA	NA	No	NA	HPRC,HGSVC,1KG-ONT	Yes	NA	NA	NA	NA	NA	NA
chr15:77469237	chr15-77469237-allele573833-329	INS	328	NA	0.006051437216338881,0.024495677233429394,0.000992063492063492,0.011928429423459244,0.023517382413087935	0.00235388	HMG20A(0.77988, 0.582)	NA	NA	NA	NA	NA	NA	NA	NA	No	NA	HPRC,HGSVC,1KG-ONT	Yes	NA	NA	NA	NA	NA	NA
chr15:77469237	chr15-77469237-allele573835-328	INS	327	NA	0.00529500756429652,0.09798270893371758,0.09722222222222222,0.03777335984095427,0.06441717791411043	0.0418575	HMG20A(0.77988, 0.582)	NA	NA	NA	NA	NA	NA	NA	NA	No	NA	HPRC,HGSVC,1KG-ONT	Yes	NA	NA	NA	NA	NA	NA
chr15:77469237	chr15-77469237-allele573832-330	INS	329	NA	0.0037821482602118004,0.005763688760806916,0.03968253968253968,0.013916500994035786,0.019427402862985686	0.00838556	HMG20A(0.77988, 0.582)	NA	NA	NA	NA	NA	NA	NA	NA	No	NA	HPRC,HGSVC,1KG-ONT	Yes	NA	NA	NA	NA	NA	NA
chr15:77527125	chr15-77527125-allele574281-325	INS	324	NA	0.0,0.001440922190201729,0.0,0.0,0.0	NA	NA	NA	NA	NA	NA	NA	NA	NA	promoter	No	NA	HPRC,1KG-ONT	Yes	NA	NA	NA	NA	NA	NA
chr15:77527125	chr15-77527125-allele574280-352	INS	351	NA	0.02723146747352496,0.007204610951008645,0.0,0.0009940357852882703,0.0	0.0379839	NA	NA	NA	NA	NA	NA	NA	NA	promoter	No	NA	HPRC,1KG-ONT	Yes	NA	NA	NA	NA	NA	NA
chr15:77535458	chr15-77535458-allele574407-1	DEL	56	NA	0.0007564296520423601,0.0,0.003968253968253968,0.0,0.0	NA	NA	NA	NA	NA	NA	NA	NA	NA	NA	No	NA	HPRC,HGSVC,1KG-ONT	No	NA	NA	NA	NA	NA	NA
chr15:77535472	chr15-77535472-allele574411-1	DEL	72	NA	0.0030257186081694403,0.0,0.0,0.0,0.0	0.00520636	NA	NA	NA	NA	NA	NA	NA	NA	NA	No	NA	HPRC,HGSVC,1KG-ONT	No	NA	NA	NA	NA	NA	NA
chr15:77535484	chr15-77535484-allele574422-1	DEL	79	NA	0.00529500756429652,0.001440922190201729,0.000992063492063492,0.0,0.005112474437627812	0.00155463	NA	NA	NA	NA	NA	NA	NA	NA	NA	No	NA	HPRC,HGSVC,1KG-ONT	No	NA	NA	NA	NA	NA	NA
chr15:77535486	chr15-77535486-allele574426-1	DEL	64	NA	0.01739788199697428,0.002881844380403458,0.002976190476190476,0.0,0.0	0.0223262	NA	NA	NA	NA	NA	NA	NA	NA	NA	No	NA	HPRC,HGSVC,1KG-ONT	No	NA	NA	NA	NA	NA	NA
chr15:77535490	chr15-77535490-allele574430-1	DEL	60	NA	0.0,0.0,0.005952380952380952,0.0009940357852882703,0.002044989775051125	0.00114796	NA	NA	NA	NA	NA	NA	NA	NA	NA	No	NA	HPRC,HGSVC,1KG-ONT	No	NA	NA	NA	NA	NA	NA
chr15:77535492	chr15-77535492-allele574431-1	DEL	52	NA	0.00680786686838124,0.011527377521613832,0.03968253968253968,0.0019880715705765406,0.02556237218813906	0.00495113	NA	NA	NA	NA	NA	NA	NA	NA	NA	No	NA	HPRC,HGSVC,1KG-ONT	No	NA	NA	NA	NA	NA	NA
chr15:77535501	chr15-77535501-allele574444-1	DEL	98	NA	0.0007564296520423601,0.0,0.0,0.0,0.0	0.000918741	NA	NA	NA	NA	NA	NA	NA	NA	NA	No	NA	HGSVC	No	NA	NA	NA	NA	NA	NA
chr15:77535507	chr15-77535507-allele574447-1	DEL	92	NA	0.0022692889561270802,0.0,0.0,0.0,0.0	0.00377908	NA	NA	NA	NA	NA	NA	NA	NA	NA	No	NA	HGSVC	No	NA	NA	NA	NA	NA	NA
chr15:77535551	chr15-77535551-allele574472-1	DEL	56	NA	0.0007564296520423601,0.0,0.003968253968253968,0.0,0.0	NA	NA	NA	NA	NA	NA	NA	NA	NA	NA	No	NA	HPRC,HGSVC,1KG-ONT	No	NA	NA	NA	NA	NA	NA
chr15:77535551	chr15-77535551-allele574471-1	DEL	52	NA	0.0,0.0,0.00496031746031746,0.0,0.0	0.000408842	NA	NA	NA	NA	NA	NA	NA	NA	NA	No	NA	HPRC,HGSVC,1KG-ONT	No	NA	NA	NA	NA	NA	NA
chr15:77552185	chr15-77552185-allele574693-1	DEL	108	NA	0.0022692889561270802,0.01440922190201729,0.0,0.013916500994035786,0.007157464212678937	0.00228299	NA	NA	NA	NA	NA	NA	NA	NA	NA	No	NA	HPRC,1KG-ONT	Yes	NA	NA	NA	NA	NA	NA
chr15:77552194	chr15-77552194-allele574695-1	DEL	72	NA	0.00832072617246596,0.001440922190201729,0.0,0.0,0.0	0.0129393	NA	NA	NA	NA	NA	NA	NA	NA	NA	No	NA	HPRC	Yes	NA	NA	NA	NA	NA	NA
chr15:77552222	chr15-77552222-allele574698-73	INS	72	NA	0.04387291981845688,0.002881844380403458,0.0,0.0,0.0	0.0751421	NA	NA	NA	NA	NA	NA	NA	NA	NA	No	NA	HPRC,HGSVC,1KG-ONT	Yes	NA	NA	NA	NA	NA	NA
chr15:77559630	chr15-77559630-allele574771-1	DEL	1197	NA	0.0015128593040847202,0.008645533141210375,0.0,0.014910536779324055,0.018404907975460124	0.00451636	NA	NA	NA	NA	NA	NA	NA	NA	NA	No	NA	HPRC,HGSVC,1KG-ONT	No	NA	NA	NA	NA	NA	NA
chr15:77559665	chr15-77559665-allele574773-1	DEL	1048	NA	0.0045385779122541605,0.05763688760806916,0.000992063492063492,0.03578528827037773,0.014314928425357873	0.0100906	NA	NA	NA	NA	NA	NA	NA	NA	NA	No	NA	HPRC,HGSVC,1KG-ONT	No	NA	NA	NA	NA	NA	NA
chr15:77604624	chr15-77604624-allele575229-61	INS	60	NA	0.0022692889561270802,0.0,0.0,0.0,0.0	0.00377908	NA	NA	NA	NA	NA	NA	NA	NA	enhancer	No	NA	HPRC,HGSVC,1KG-ONT	No	NA	NA	NA	NA	NA	NA
chr15:77604624	chr15-77604624-allele575231-69	INS	68	NA	0.0007564296520423601,0.0,0.0,0.0,0.0	0.000918741	NA	NA	NA	NA	NA	NA	NA	NA	enhancer	No	NA	HPRC,HGSVC,1KG-ONT	No	NA	NA	NA	NA	NA	NA
chr15:77604624	chr15-77604624-allele575249-51	INS	50	NA	0.0030257186081694403,0.0,0.0,0.0,0.0	0.00520636	NA	NA	NA	NA	NA	NA	NA	NA	enhancer	No	NA	HPRC,HGSVC,1KG-ONT	No	NA	NA	NA	NA	NA	NA
chr15:77604624	chr15-77604624-allele575251-63	INS	62	NA	0.0015128593040847202,0.0,0.0,0.0,0.0	0.00234988	NA	NA	NA	NA	NA	NA	NA	NA	enhancer	No	NA	HPRC,HGSVC,1KG-ONT	No	NA	NA	NA	NA	NA	NA
chr15:77604683	chr15-77604683-allele575266-51	INS	50	NA	0.0030257186081694403,0.0,0.0,0.0,0.0	0.00520636	NA	NA	NA	NA	NA	NA	NA	NA	enhancer	No	NA	HPRC,HGSVC,1KG-ONT	No	NA	NA	NA	NA	NA	NA
chr15:77604683	chr15-77604683-allele575268-75	INS	74	NA	0.0,0.0,0.001984126984126984,0.0,0.0	NA	NA	NA	NA	NA	NA	NA	NA	NA	enhancer	No	NA	HPRC,HGSVC,1KG-ONT	No	NA	NA	NA	NA	NA	NA
chr15:77604683	chr15-77604683-allele575267-55	INS	54	NA	0.00529500756429652,0.0,0.0,0.0,0.0	0.00947665	NA	NA	NA	NA	NA	NA	NA	NA	enhancer	No	NA	HPRC,HGSVC,1KG-ONT	No	NA	NA	NA	NA	NA	NA
chr15:77604683	chr15-77604683-allele575290-59	INS	58	NA	0.0015128593040847202,0.0,0.0,0.0,0.0	0.00234988	NA	NA	NA	NA	NA	NA	NA	NA	enhancer	No	NA	HPRC,HGSVC,1KG-ONT	No	NA	NA	NA	NA	NA	NA
chr15:77604683	chr15-77604683-allele575292-61	INS	60	NA	0.0,0.0,0.0,0.0,0.012269938650306749	0.00170264	NA	NA	NA	NA	NA	NA	NA	NA	enhancer	No	NA	HPRC,HGSVC,1KG-ONT	No	NA	NA	NA	NA	NA	NA
chr15:77610944	chr15-77610944-allele575347-163	INS	162	NA	0.02193645990922844,0.0,0.0,0.0,0.0	0.0402727	NA	NA	NA	NA	NA	NA	NA	NA	NA	No	NA	HGSVC,1KG-ONT	Yes	NA	NA	NA	NA	NA	NA
chr15:77610944	chr15-77610944-allele575348-55	INS	54	NA	0.1875945537065053,0.011527377521613832,0.000992063492063492,0.0009940357852882703,0.0	0.287811	NA	NA	NA	NA	NA	NA	NA	NA	NA	No	NA	HPRC,HGSVC,1KG-ONT	Yes	NA	NA	NA	NA	NA	NA
chr15:77610944	chr15-77610944-allele575349-56	INS	55	NA	0.0037821482602118004,0.0,0.0,0.0,0.0	0.00663171	NA	NA	NA	NA	NA	NA	NA	NA	NA	No	NA	HPRC,HGSVC,1KG-ONT	Yes	NA	NA	NA	NA	NA	NA
chr15:77610944	chr15-77610944-allele575350-1	DEL	54	NA	0.012859304084720122,0.001440922190201729,0.0,0.0,0.0	0.021333	NA	NA	NA	NA	NA	NA	NA	NA	NA	No	NA	HGSVC,1KG-ONT	Yes	NA	NA	NA	NA	NA	NA
chr15:77610996	chr15-77610996-allele575352-55	INS	54	NA	0.03252647503782148,0.001440922190201729,0.0,0.0,0.0	0.0571429	NA	NA	NA	NA	NA	NA	NA	NA	NA	No	NA	HPRC,HGSVC,1KG-ONT	No	NA	NA	NA	NA	NA	NA
chr15:77611036	chr15-77611036-allele575355-57	INS	56	NA	0.0037821482602118004,0.0,0.0,0.0,0.0	0.00663171	NA	NA	NA	NA	NA	NA	NA	NA	NA	No	NA	HPRC,HGSVC,1KG-ONT	Yes	NA	NA	NA	NA	NA	NA
chr15:77618519	chr15-77618519-allele575425-1	DEL	374	NA	1.0,0.9927953890489913,1.0,1.0,1.0	0.000408842	LINGO1(0.91229, 0.55)	NA	NA	NA	NA	NA	NA	NA	NA	No	NA	HPRC,HGSVC,1KG-ONT	No	NA	NA	NA	NA	NA	NA
chr15:77618532	chr15-77618532-allele575426-1	DEL	417	NA	0.0,0.007204610951008645,0.0,0.0,0.0	0.000408842	LINGO1(0.91229, 0.55)	NA	NA	NA	NA	NA	NA	NA	NA	No	NA	HPRC,HGSVC,1KG-ONT	No	NA	NA	NA	NA	NA	NA
chr15:77620235	chr15-77620235-allele575448-317	INS	316	NA	0.0037821482602118004,0.0,0.0,0.0,0.0	0.00663171	LINGO1(0.91229, 0.55)	NA	NA	NA	NA	NA	NA	NA	NA	No	NA	HPRC,HGSVC,1KG-ONT	Yes	NA	NA	NA	NA	NA	NA
chr15:77620235	chr15-77620235-allele575447-316	INS	315	NA	0.049924357034795766,0.001440922190201729,0.0,0.0,0.0	0.0878953	LINGO1(0.91229, 0.55)	NA	NA	NA	NA	NA	NA	NA	NA	No	NA	HPRC,HGSVC,1KG-ONT	Yes	NA	NA	NA	NA	NA	NA
chr15:77620235	chr15-77620235-allele575449-315	INS	314	NA	0.00680786686838124,0.0,0.0,0.0,0.0	0.0123139	LINGO1(0.91229, 0.55)	NA	NA	NA	NA	NA	NA	NA	NA	No	NA	HPRC,HGSVC,1KG-ONT	Yes	NA	NA	NA	NA	NA	NA
chr15:77633201	chr15-77633201-allele575590-1	DEL	54	NA	0.0030257186081694403,0.0,0.0,0.0,0.0	0.00520636	LINGO1(0.91229, 0.55)	NA	NA	NA	NA	NA	NA	NA	promoter	No	NA	1KG-ONT	Yes	NA	NA	NA	NA	NA	NA
chr15:77635641	chr15-77635641-allele575610-91	INS	90	NA	0.10136157337367625,0.001440922190201729,0.002976190476190476,0.0,0.0	0.167876	LINGO1(0.91229, 0.55)	NA	NA	NA	NA	NA	NA	NA	NA	No	NA	HPRC,HGSVC,1KG-ONT	Yes	NA	NA	NA	NA	NA	NA
chr15:77664170	chr15-77664170-allele575869-51	INS	50	NA	0.006051437216338881,0.0,0.0,0.0,0.0	0.0108963	LINGO1(0.91229, 0.55)	NA	NA	NA	NA	NA	NA	NA	enhancer	No	NA	HGSVC	No	NA	NA	NA	NA	NA	NA
chr15:77699275	chr15-77699275-allele576292-68	INS	67	NA	0.01739788199697428,0.001440922190201729,0.005952380952380952,0.007952286282306162,0.022494887525562373	0.00172665	LINGO1(0.91229, 0.55)	NA	NA	NA	NA	NA	NA	NA	NA	No	NA	HPRC,1KG-ONT	Yes	NA	NA	NA	NA	NA	NA
chr15:77699676	chr15-77699676-allele576300-275	INS	274	NA	0.0113464447806354,0.008645533141210375,0.001984126984126984,0.0,0.0010224948875255625	0.00776588	LINGO1(0.91229, 0.55)	NA	NA	NA	NA	NA	NA	NA	NA	No	NA	No	No	NA	NA	NA	NA	NA	NA
chr15:77699743	chr15-77699743-allele576313-2026	INS	2025	NA	0.00680786686838124,0.002881844380403458,0.00992063492063492,0.0009940357852882703,0.005112474437627812	NA	LINGO1(0.91229, 0.55)	NA	NA	NA	NA	NA	NA	NA	NA	No	NA	HPRC,HGSVC,1KG-ONT	No	NA	NA	NA	NA	NA	NA
chr15:77699743	chr15-77699743-allele576317-1721	INS	1720	NA	0.0,0.008645533141210375,0.0,0.0,0.0	0.000593574	LINGO1(0.91229, 0.55)	NA	NA	NA	NA	NA	NA	NA	NA	No	NA	HPRC,HGSVC,1KG-ONT	No	NA	NA	NA	NA	NA	NA
chr15:77699743	chr15-77699743-allele576325-2086	INS	2085	NA	0.0007564296520423601,0.0,0.0,0.003976143141153081,0.0	NA	LINGO1(0.91229, 0.55)	NA	NA	NA	NA	NA	NA	NA	NA	No	NA	HPRC,HGSVC,1KG-ONT	No	NA	NA	NA	NA	NA	NA
chr15:77699743	chr15-77699743-allele576326-1995	INS	1994	NA	0.0007564296520423601,0.001440922190201729,0.034722222222222224,0.0009940357852882703,0.0010224948875255625	0.00521972	LINGO1(0.91229, 0.55)	NA	NA	NA	NA	NA	NA	NA	NA	No	NA	HPRC,HGSVC,1KG-ONT	No	NA	NA	NA	NA	NA	NA
chr15:77699743	chr15-77699743-allele576309-2026	INS	2025	NA	0.6550680786686838,0.770893371757925,0.5773809523809523,0.7306163021868787,0.7351738241308794	0.00364685	LINGO1(0.91229, 0.55)	NA	NA	NA	NA	NA	NA	NA	NA	No	NA	HPRC,HGSVC,1KG-ONT	No	NA	NA	NA	NA	NA	NA
chr15:77699743	chr15-77699743-allele576315-2026	INS	2025	NA	0.009833585476550681,0.010086455331412104,0.01488095238095238,0.02286282306163022,0.023517382413087935	0.00174726	LINGO1(0.91229, 0.55)	NA	NA	NA	NA	NA	NA	NA	NA	No	NA	HPRC,HGSVC,1KG-ONT	No	NA	NA	NA	NA	NA	NA
chr15:77699743	chr15-77699743-allele576323-2026	INS	2025	NA	0.0015128593040847202,0.001440922190201729,0.0,0.0,0.0	0.00077342	LINGO1(0.91229, 0.55)	NA	NA	NA	NA	NA	NA	NA	NA	No	NA	HPRC,HGSVC,1KG-ONT	No	NA	NA	NA	NA	NA	NA
chr15:77699743	chr15-77699743-allele576318-1998	INS	1997	NA	0.009077155824508321,0.0,0.0,0.0,0.0	0.0165556	LINGO1(0.91229, 0.55)	NA	NA	NA	NA	NA	NA	NA	NA	No	NA	HPRC,HGSVC,1KG-ONT	No	NA	NA	NA	NA	NA	NA
chr15:77699743	chr15-77699743-allele576310-2024	INS	2023	NA	0.02042360060514372,0.04178674351585014,0.041666666666666664,0.041749502982107355,0.024539877300613498	0.00386218	LINGO1(0.91229, 0.55)	NA	NA	NA	NA	NA	NA	NA	NA	No	NA	HPRC,HGSVC,1KG-ONT	No	NA	NA	NA	NA	NA	NA
chr15:77699743	chr15-77699743-allele576311-2026	INS	2025	NA	0.0340393343419062,0.0,0.001984126984126984,0.0,0.0	0.0577141	LINGO1(0.91229, 0.55)	NA	NA	NA	NA	NA	NA	NA	NA	No	NA	HPRC,HGSVC,1KG-ONT	No	NA	NA	NA	NA	NA	NA
chr15:77699743	chr15-77699743-allele576319-2026	INS	2025	NA	0.0,0.008645533141210375,0.000992063492063492,0.009940357852882704,0.011247443762781187	0.00466581	LINGO1(0.91229, 0.55)	NA	NA	NA	NA	NA	NA	NA	NA	No	NA	HPRC,HGSVC,1KG-ONT	No	NA	NA	NA	NA	NA	NA
chr15:77699743	chr15-77699743-allele576316-2026	INS	2025	NA	0.0030257186081694403,0.0,0.0,0.0,0.0	0.00520636	LINGO1(0.91229, 0.55)	NA	NA	NA	NA	NA	NA	NA	NA	No	NA	HPRC,HGSVC,1KG-ONT	No	NA	NA	NA	NA	NA	NA
chr15:77699743	chr15-77699743-allele576330-1314	INS	1313	NA	0.0045385779122541605,0.0,0.0,0.0,0.0	0.00805514	LINGO1(0.91229, 0.55)	NA	NA	NA	NA	NA	NA	NA	NA	No	NA	HPRC,HGSVC,1KG-ONT	No	NA	NA	NA	NA	NA	NA
chr15:77699743	chr15-77699743-allele576328-1995	INS	1994	NA	0.0045385779122541605,0.0,0.0,0.0,0.0	0.00805514	LINGO1(0.91229, 0.55)	NA	NA	NA	NA	NA	NA	NA	NA	No	NA	HPRC,HGSVC,1KG-ONT	No	NA	NA	NA	NA	NA	NA
chr15:77699743	chr15-77699743-allele576331-1314	INS	1313	NA	0.0007564296520423601,0.0,0.0,0.0,0.0	0.000918741	LINGO1(0.91229, 0.55)	NA	NA	NA	NA	NA	NA	NA	NA	No	NA	HPRC,HGSVC,1KG-ONT	No	NA	NA	NA	NA	NA	NA
chr15:77699743	chr15-77699743-allele576312-2024	INS	2023	NA	0.0037821482602118004,0.004322766570605188,0.0,0.002982107355864811,0.0	0.000545845	LINGO1(0.91229, 0.55)	NA	NA	NA	NA	NA	NA	NA	NA	No	NA	HPRC,HGSVC,1KG-ONT	No	NA	NA	NA	NA	NA	NA
chr15:77699743	chr15-77699743-allele576333-2026	INS	2025	NA	0.0,0.0,0.0,0.0009940357852882703,0.00408997955010225	0.000408842	LINGO1(0.91229, 0.55)	NA	NA	NA	NA	NA	NA	NA	NA	No	NA	HPRC,HGSVC,1KG-ONT	No	NA	NA	NA	NA	NA	NA
chr15:77699743	chr15-77699743-allele576307-1314	INS	1313	NA	0.0113464447806354,0.0,0.0,0.0,0.0	0.0207126	LINGO1(0.91229, 0.55)	NA	NA	NA	NA	NA	NA	NA	NA	No	NA	HPRC,HGSVC,1KG-ONT	No	NA	NA	NA	NA	NA	NA
chr15:77699743	chr15-77699743-allele576306-2057	INS	2056	NA	0.10514372163388805,0.01585014409221902,0.005952380952380952,0.0437375745526839,0.05112474437627812	0.0567286	LINGO1(0.91229, 0.55)	NA	NA	NA	NA	NA	NA	NA	NA	No	NA	HPRC,HGSVC,1KG-ONT	No	NA	NA	NA	NA	NA	NA
chr15:77699743	chr15-77699743-allele576314-1964	INS	1963	NA	0.009077155824508321,0.0,0.0,0.0,0.0	0.0165556	LINGO1(0.91229, 0.55)	NA	NA	NA	NA	NA	NA	NA	NA	No	NA	HPRC,HGSVC,1KG-ONT	No	NA	NA	NA	NA	NA	NA
chr15:77699743	chr15-77699743-allele576324-1993	INS	1992	NA	0.0007564296520423601,0.0,0.0,0.0,0.0	0.000918741	LINGO1(0.91229, 0.55)	NA	NA	NA	NA	NA	NA	NA	NA	No	NA	HPRC,HGSVC,1KG-ONT	No	NA	NA	NA	NA	NA	NA
chr15:77699743	chr15-77699743-allele576322-2057	INS	2056	NA	0.007564296520423601,0.0,0.0,0.0,0.0	0.0137297	LINGO1(0.91229, 0.55)	NA	NA	NA	NA	NA	NA	NA	NA	No	NA	HPRC,HGSVC,1KG-ONT	No	NA	NA	NA	NA	NA	NA
chr15:77699743	chr15-77699743-allele576308-1795	INS	1794	NA	0.0030257186081694403,0.010086455331412104,0.11210317460317461,0.002982107355864811,0.017382413087934562	0.020933	LINGO1(0.91229, 0.55)	NA	NA	NA	NA	NA	NA	NA	NA	No	NA	HPRC,HGSVC,1KG-ONT	No	NA	NA	NA	NA	NA	NA
chr15:77704328	chr15-77704328-allele576369-1	DEL	288	NA	0.024205748865355523,0.0,0.0,0.0,0.0	0.0443403	LINGO1(0.91229, 0.55)	NA	NA	NA	NA	NA	NA	NA	NA	No	NA	HGSVC	No	NA	NA	NA	NA	NA	NA
chr15:77716143	chr15-77716143-allele576525-1	DEL	4098	NA	0.0,0.0,0.02976190476190476,0.005964214711729622,0.016359918200409	0.00896744	LINGO1(0.91229, 0.55)	NA	NA	NA	NA	NA	NA	NA	NA	No	NA	HPRC,HGSVC,1KG-ONT	Yes	NA	NA	NA	NA	NA	NA
chr15:77737734	chr15-77737734-allele576725-67	INS	66	NA	0.0,0.007204610951008645,0.000992063492063492,0.0009940357852882703,0.0010224948875255625	0.000963133	LINGO1(0.91229, 0.55)	NA	NA	NA	NA	NA	NA	NA	NA	No	NA	No	Yes	NA	NA	NA	NA	NA	NA
chr15:77773721	chr15-77773721-allele577101-1	DEL	2000	NA	0.00832072617246596,0.0,0.0,0.0,0.0	0.0150511	LINGO1(0.91229, 0.55)	NA	NA	NA	NA	NA	NA	NA	CTCF_binding_site	No	NA	HGSVC	Yes	NA	NA	NA	NA	NA	NA
chr15:77776447	chr15-77776447-allele577134-113	INS	112	NA	0.0037821482602118004,0.0,0.0,0.0,0.0	0.00663171	LINGO1(0.91229, 0.55)	NA	NA	NA	NA	NA	NA	NA	NA	No	NA	HPRC,HGSVC,1KG-ONT	No	NA	NA	NA	NA	NA	NA
chr15:77776447	chr15-77776447-allele577128-65	INS	64	NA	0.0007564296520423601,0.0,0.0,0.0,0.0	0.000918741	LINGO1(0.91229, 0.55)	NA	NA	NA	NA	NA	NA	NA	NA	No	NA	HPRC,HGSVC	No	NA	NA	NA	NA	NA	NA
chr15:77776447	chr15-77776447-allele577125-129	INS	128	NA	0.00680786686838124,0.0,0.0,0.0,0.0	0.0123139	LINGO1(0.91229, 0.55)	NA	NA	NA	NA	NA	NA	NA	NA	No	NA	HPRC,HGSVC,1KG-ONT	No	NA	NA	NA	NA	NA	NA
chr15:77776447	chr15-77776447-allele577124-97	INS	96	NA	0.00680786686838124,0.08213256484149856,0.09424603174603174,0.04473161033797217,0.012269938650306749	0.0287749	LINGO1(0.91229, 0.55)	NA	NA	NA	NA	NA	NA	NA	NA	No	NA	HPRC,HGSVC,1KG-ONT	No	NA	NA	NA	NA	NA	NA
chr15:77776447	chr15-77776447-allele577138-145	INS	144	NA	0.0,0.0,0.002976190476190476,0.0019880715705765406,0.0	0.000408842	LINGO1(0.91229, 0.55)	NA	NA	NA	NA	NA	NA	NA	NA	No	NA	HPRC,HGSVC,1KG-ONT	No	NA	NA	NA	NA	NA	NA
chr15:77776447	chr15-77776447-allele577139-153	INS	152	NA	0.0,0.0,0.0,0.0009940357852882703,0.0010224948875255625	NA	LINGO1(0.91229, 0.55)	NA	NA	NA	NA	NA	NA	NA	NA	No	NA	HPRC,HGSVC,1KG-ONT	No	NA	NA	NA	NA	NA	NA
chr15:77776447	chr15-77776447-allele577145-97	INS	96	NA	0.0,0.012968299711815562,0.022817460317460316,0.0009940357852882703,0.003067484662576687	0.00600737	LINGO1(0.91229, 0.55)	NA	NA	NA	NA	NA	NA	NA	NA	No	NA	HPRC,HGSVC,1KG-ONT	No	NA	NA	NA	NA	NA	NA
chr15:77776447	chr15-77776447-allele577127-89	INS	88	NA	0.0,0.0,0.000992063492063492,0.0,0.0	NA	LINGO1(0.91229, 0.55)	NA	NA	NA	NA	NA	NA	NA	NA	No	NA	HPRC,HGSVC,1KG-ONT	No	NA	NA	NA	NA	NA	NA
chr15:77776447	chr15-77776447-allele577131-73	INS	72	NA	0.00832072617246596,0.0,0.0,0.0,0.0	0.0150511	LINGO1(0.91229, 0.55)	NA	NA	NA	NA	NA	NA	NA	NA	No	NA	HPRC,HGSVC	No	NA	NA	NA	NA	NA	NA
chr15:77776447	chr15-77776447-allele577140-65	INS	64	NA	0.0007564296520423601,0.001440922190201729,0.0,0.0,0.0	NA	LINGO1(0.91229, 0.55)	NA	NA	NA	NA	NA	NA	NA	NA	No	NA	HPRC,HGSVC	No	NA	NA	NA	NA	NA	NA
chr15:77776447	chr15-77776447-allele577144-145	INS	144	NA	0.0,0.001440922190201729,0.0,0.0009940357852882703,0.0	NA	LINGO1(0.91229, 0.55)	NA	NA	NA	NA	NA	NA	NA	NA	No	NA	HPRC,HGSVC,1KG-ONT	No	NA	NA	NA	NA	NA	NA
chr15:77776447	chr15-77776447-allele577126-81	INS	80	NA	0.0037821482602118004,0.011527377521613832,0.0,0.005964214711729622,0.023517382413087935	0.00184153	LINGO1(0.91229, 0.55)	NA	NA	NA	NA	NA	NA	NA	NA	No	NA	HPRC,HGSVC,1KG-ONT	No	NA	NA	NA	NA	NA	NA
chr15:77776447	chr15-77776447-allele577129-345	INS	344	NA	0.0,0.002881844380403458,0.000992063492063492,0.0,0.0	3.94758e-05	LINGO1(0.91229, 0.55)	NA	NA	NA	NA	NA	NA	NA	NA	No	NA	HPRC,HGSVC	No	NA	NA	NA	NA	NA	NA
chr15:77776448	chr15-77776448-allele577158-105	INS	104	NA	0.0007564296520423601,0.0,0.0,0.0,0.0	0.000918741	LINGO1(0.91229, 0.55)	NA	NA	NA	NA	NA	NA	NA	NA	No	NA	HPRC,HGSVC,1KG-ONT	No	NA	NA	NA	NA	NA	NA
chr15:77776448	chr15-77776448-allele577150-137	INS	136	NA	0.0,0.001440922190201729,0.0,0.0,0.0	NA	LINGO1(0.91229, 0.55)	NA	NA	NA	NA	NA	NA	NA	NA	No	NA	HPRC,HGSVC,1KG-ONT	No	NA	NA	NA	NA	NA	NA
chr15:77776448	chr15-77776448-allele577151-720	INS	719	NA	0.0030257186081694403,0.0,0.0,0.0,0.0	0.00520636	LINGO1(0.91229, 0.55)	NA	NA	NA	NA	NA	NA	NA	NA	No	NA	HPRC,HGSVC,1KG-ONT	No	NA	NA	NA	NA	NA	NA
chr15:77776452	chr15-77776452-allele577162-74	INS	73	NA	0.0,0.0,0.0,0.0019880715705765406,0.006134969325153374	0.000963133	LINGO1(0.91229, 0.55)	NA	NA	NA	NA	NA	NA	NA	NA	No	NA	HPRC,HGSVC	No	NA	NA	NA	NA	NA	NA
chr15:77776456	chr15-77776456-allele577163-73	INS	72	NA	0.0022692889561270802,0.012968299711815562,0.0,0.0,0.0	NA	LINGO1(0.91229, 0.55)	NA	NA	NA	NA	NA	NA	NA	NA	No	NA	HPRC,HGSVC	No	NA	NA	NA	NA	NA	NA
chr15:77776456	chr15-77776456-allele577167-313	INS	312	NA	0.0,0.0,0.005952380952380952,0.0,0.0	0.000593574	LINGO1(0.91229, 0.55)	NA	NA	NA	NA	NA	NA	NA	NA	No	NA	HPRC,HGSVC,1KG-ONT	No	NA	NA	NA	NA	NA	NA
chr15:77776456	chr15-77776456-allele577166-81	INS	80	NA	0.0,0.0,0.0,0.0,0.002044989775051125	NA	LINGO1(0.91229, 0.55)	NA	NA	NA	NA	NA	NA	NA	NA	No	NA	HPRC,HGSVC,1KG-ONT	No	NA	NA	NA	NA	NA	NA
chr15:77776464	chr15-77776464-allele577177-89	INS	88	NA	0.0007564296520423601,0.0,0.011904761904761904,0.0,0.0	0.000693256	LINGO1(0.91229, 0.55)	NA	NA	NA	NA	NA	NA	NA	NA	No	NA	HPRC,HGSVC,1KG-ONT	No	NA	NA	NA	NA	NA	NA
chr15:77776464	chr15-77776464-allele577171-92	INS	91	NA	0.0037821482602118004,0.002881844380403458,0.0,0.0,0.0	0.00324023	LINGO1(0.91229, 0.55)	NA	NA	NA	NA	NA	NA	NA	NA	No	NA	HPRC,HGSVC,1KG-ONT	No	NA	NA	NA	NA	NA	NA
chr15:77776472	chr15-77776472-allele577183-73	INS	72	NA	0.009077155824508321,0.01440922190201729,0.000992063492063492,0.0636182902584493,0.012269938650306749	0.00483175	LINGO1(0.91229, 0.55)	NA	NA	NA	NA	NA	NA	NA	NA	No	NA	HPRC,HGSVC	No	NA	NA	NA	NA	NA	NA
chr15:77776472	chr15-77776472-allele577186-73	INS	72	NA	0.0,0.001440922190201729,0.0,0.0009940357852882703,0.0	NA	LINGO1(0.91229, 0.55)	NA	NA	NA	NA	NA	NA	NA	NA	No	NA	HPRC,HGSVC	No	NA	NA	NA	NA	NA	NA
chr15:77776472	chr15-77776472-allele577187-73	INS	72	NA	0.0,0.007204610951008645,0.0,0.0,0.0	0.000203029	LINGO1(0.91229, 0.55)	NA	NA	NA	NA	NA	NA	NA	NA	No	NA	HPRC,HGSVC	No	NA	NA	NA	NA	NA	NA
chr15:77776488	chr15-77776488-allele577201-169	INS	168	NA	0.0,0.0,0.0,0.002982107355864811,0.03169734151329243	0.00559729	LINGO1(0.91229, 0.55)	NA	NA	NA	NA	NA	NA	NA	NA	No	NA	HPRC,HGSVC,1KG-ONT	No	NA	NA	NA	NA	NA	NA
chr15:77776488	chr15-77776488-allele577206-153	INS	152	NA	0.0,0.0,0.0,0.0,0.006134969325153374	0.000422056	LINGO1(0.91229, 0.55)	NA	NA	NA	NA	NA	NA	NA	NA	No	NA	HPRC,HGSVC,1KG-ONT	No	NA	NA	NA	NA	NA	NA
chr15:77776488	chr15-77776488-allele577195-57	INS	56	NA	0.0030257186081694403,0.004322766570605188,0.005952380952380952,0.0,0.0010224948875255625	NA	LINGO1(0.91229, 0.55)	NA	NA	NA	NA	NA	NA	NA	NA	No	NA	HPRC,HGSVC	No	NA	NA	NA	NA	NA	NA
chr15:77776488	chr15-77776488-allele577197-73	INS	72	NA	0.0,0.002881844380403458,0.001984126984126984,0.0019880715705765406,0.0010224948875255625	0.000778337	LINGO1(0.91229, 0.55)	NA	NA	NA	NA	NA	NA	NA	NA	No	NA	HPRC,HGSVC	No	NA	NA	NA	NA	NA	NA
chr15:77776488	chr15-77776488-allele577205-161	INS	160	NA	0.0,0.001440922190201729,0.013888888888888888,0.0,0.0	0.00212033	LINGO1(0.91229, 0.55)	NA	NA	NA	NA	NA	NA	NA	NA	No	NA	HPRC,HGSVC	No	NA	NA	NA	NA	NA	NA
chr15:77776488	chr15-77776488-allele577194-105	INS	104	NA	0.015128593040847202,0.1340057636887608,0.05257936507936508,0.03180914512922465,0.0408997955010225	0.0204991	LINGO1(0.91229, 0.55)	NA	NA	NA	NA	NA	NA	NA	NA	No	NA	HPRC,HGSVC,1KG-ONT	No	NA	NA	NA	NA	NA	NA
chr15:77776517	chr15-77776517-allele577215-65	INS	64	NA	0.0022692889561270802,0.001440922190201729,0.0,0.0,0.0	0.0019853	LINGO1(0.91229, 0.55)	NA	NA	NA	NA	NA	NA	NA	NA	No	NA	HPRC,HGSVC	No	NA	NA	NA	NA	NA	NA
chr15:77776518	chr15-77776518-allele577222-53	INS	52	NA	0.009077155824508321,0.001440922190201729,0.0,0.0,0.0	0.0143383	LINGO1(0.91229, 0.55)	NA	NA	NA	NA	NA	NA	NA	NA	No	NA	HPRC,HGSVC	No	NA	NA	NA	NA	NA	NA
chr15:77776526	chr15-77776526-allele577265-61	INS	60	NA	0.0030257186081694403,0.001440922190201729,0.0,0.005964214711729622,0.0	NA	LINGO1(0.91229, 0.55)	NA	NA	NA	NA	NA	NA	NA	NA	No	NA	HPRC,HGSVC	No	NA	NA	NA	NA	NA	NA
chr15:77776526	chr15-77776526-allele577271-197	INS	196	NA	0.0015128593040847202,0.001440922190201729,0.0,0.0,0.0	0.00077342	LINGO1(0.91229, 0.55)	NA	NA	NA	NA	NA	NA	NA	NA	No	NA	HPRC,HGSVC,1KG-ONT	No	NA	NA	NA	NA	NA	NA
chr15:77776526	chr15-77776526-allele577256-69	INS	68	NA	0.06959152798789713,0.008645533141210375,0.003968253968253968,0.0,0.0	0.104439	LINGO1(0.91229, 0.55)	NA	NA	NA	NA	NA	NA	NA	NA	No	NA	HPRC,HGSVC	No	NA	NA	NA	NA	NA	NA
chr15:77776526	chr15-77776526-allele577264-317	INS	316	NA	0.0,0.011527377521613832,0.025793650793650792,0.0,0.018404907975460124	0.00898728	LINGO1(0.91229, 0.55)	NA	NA	NA	NA	NA	NA	NA	NA	No	NA	HPRC,HGSVC,1KG-ONT	No	NA	NA	NA	NA	NA	NA
chr15:77776526	chr15-77776526-allele577278-85	INS	84	NA	0.0,0.001440922190201729,0.0,0.0,0.0	NA	LINGO1(0.91229, 0.55)	NA	NA	NA	NA	NA	NA	NA	NA	No	NA	HPRC,HGSVC,1KG-ONT	No	NA	NA	NA	NA	NA	NA
chr15:77776526	chr15-77776526-allele577269-125	INS	124	NA	0.0,0.0,0.0,0.0,0.0010224948875255625	NA	LINGO1(0.91229, 0.55)	NA	NA	NA	NA	NA	NA	NA	NA	No	NA	HPRC,HGSVC,1KG-ONT	No	NA	NA	NA	NA	NA	NA
chr15:77776526	chr15-77776526-allele577283-53	INS	52	NA	0.006051437216338881,0.0,0.0,0.0,0.0	0.0108963	LINGO1(0.91229, 0.55)	NA	NA	NA	NA	NA	NA	NA	NA	No	NA	HPRC,HGSVC	No	NA	NA	NA	NA	NA	NA
chr15:77776526	chr15-77776526-allele577280-109	INS	108	NA	0.0022692889561270802,0.15994236311239193,0.001984126984126984,0.0019880715705765406,0.0010224948875255625	0.0174701	LINGO1(0.91229, 0.55)	NA	NA	NA	NA	NA	NA	NA	NA	No	NA	HPRC,HGSVC,1KG-ONT	No	NA	NA	NA	NA	NA	NA
chr15:77776526	chr15-77776526-allele577262-117	INS	116	NA	0.02193645990922844,0.0,0.0,0.0,0.0	0.0402382	LINGO1(0.91229, 0.55)	NA	NA	NA	NA	NA	NA	NA	NA	No	NA	HPRC,HGSVC,1KG-ONT	No	NA	NA	NA	NA	NA	NA
chr15:77776526	chr15-77776526-allele577260-173	INS	172	NA	0.0030257186081694403,0.0,0.0,0.002982107355864811,0.018404907975460124	0.00016562	LINGO1(0.91229, 0.55)	NA	NA	NA	NA	NA	NA	NA	NA	No	NA	HPRC,HGSVC,1KG-ONT	No	NA	NA	NA	NA	NA	NA
chr15:77776526	chr15-77776526-allele577290-85	INS	84	NA	0.0,0.010086455331412104,0.001984126984126984,0.007952286282306162,0.005112474437627812	0.00355365	LINGO1(0.91229, 0.55)	NA	NA	NA	NA	NA	NA	NA	NA	No	NA	HPRC,HGSVC,1KG-ONT	No	NA	NA	NA	NA	NA	NA
chr15:77776526	chr15-77776526-allele577281-117	INS	116	NA	0.0037821482602118004,0.0,0.0,0.0,0.015337423312883436	NA	LINGO1(0.91229, 0.55)	NA	NA	NA	NA	NA	NA	NA	NA	No	NA	HPRC,HGSVC,1KG-ONT	No	NA	NA	NA	NA	NA	NA
chr15:77776526	chr15-77776526-allele577259-77	INS	76	NA	0.0022692889561270802,0.0,0.010912698412698412,0.0,0.0	NA	LINGO1(0.91229, 0.55)	NA	NA	NA	NA	NA	NA	NA	NA	No	NA	HPRC,HGSVC,1KG-ONT	No	NA	NA	NA	NA	NA	NA
chr15:77776526	chr15-77776526-allele577263-467	INS	466	NA	0.0,0.0,0.005952380952380952,0.0,0.0	0.000250525	LINGO1(0.91229, 0.55)	NA	NA	NA	NA	NA	NA	NA	NA	No	NA	HPRC	No	NA	NA	NA	NA	NA	NA
chr15:77776526	chr15-77776526-allele577267-149	INS	148	NA	0.0,0.001440922190201729,0.0,0.0009940357852882703,0.0081799591002045	0.00133282	LINGO1(0.91229, 0.55)	NA	NA	NA	NA	NA	NA	NA	NA	No	NA	HPRC,HGSVC,1KG-ONT	No	NA	NA	NA	NA	NA	NA
chr15:77776526	chr15-77776526-allele577270-221	INS	220	NA	0.0022692889561270802,0.0,0.0,0.0,0.0	0.00377908	LINGO1(0.91229, 0.55)	NA	NA	NA	NA	NA	NA	NA	NA	No	NA	HPRC,HGSVC,1KG-ONT	No	NA	NA	NA	NA	NA	NA
chr15:77776526	chr15-77776526-allele577258-157	INS	156	NA	0.0030257186081694403,0.004322766570605188,0.021825396825396824,0.015904572564612324,0.002044989775051125	0.00349881	LINGO1(0.91229, 0.55)	NA	NA	NA	NA	NA	NA	NA	NA	No	NA	HPRC,HGSVC	No	NA	NA	NA	NA	NA	NA
chr15:77776526	chr15-77776526-allele577293-61	INS	60	NA	0.0015128593040847202,0.0,0.0,0.0,0.0	0.00234988	LINGO1(0.91229, 0.55)	NA	NA	NA	NA	NA	NA	NA	NA	No	NA	HPRC,HGSVC	No	NA	NA	NA	NA	NA	NA
chr15:77776526	chr15-77776526-allele577257-53	INS	52	NA	0.03479576399394856,0.007204610951008645,0.000992063492063492,0.003976143141153081,0.0081799591002045	0.0342128	LINGO1(0.91229, 0.55)	NA	NA	NA	NA	NA	NA	NA	NA	No	NA	HPRC,HGSVC	No	NA	NA	NA	NA	NA	NA
chr15:77776526	chr15-77776526-allele577261-85	INS	84	NA	0.02118003025718608,0.0,0.0,0.005964214711729622,0.005112474437627812	0.0206021	LINGO1(0.91229, 0.55)	NA	NA	NA	NA	NA	NA	NA	NA	No	NA	HPRC,HGSVC,1KG-ONT	No	NA	NA	NA	NA	NA	NA
chr15:77776527	chr15-77776527-allele577296-110	INS	109	NA	0.015128593040847202,0.002881844380403458,0.0,0.0,0.0	0.0234731	LINGO1(0.91229, 0.55)	NA	NA	NA	NA	NA	NA	NA	NA	No	NA	HPRC,HGSVC,1KG-ONT	No	NA	NA	NA	NA	NA	NA
chr15:77776528	chr15-77776528-allele577297-99	INS	98	NA	0.0,0.0,0.002976190476190476,0.0,0.0	3.94758e-05	LINGO1(0.91229, 0.55)	NA	NA	NA	NA	NA	NA	NA	NA	No	NA	HPRC,HGSVC,1KG-ONT	No	NA	NA	NA	NA	NA	NA
chr15:77794288	chr15-77794288-allele577491-1	DEL	129	NA	0.0113464447806354,0.002881844380403458,0.007936507936507936,0.006958250497017893,0.0	0.00299124	LINGO1(0.91229, 0.55)	NA	NA	NA	NA	NA	NA	NA	NA	No	NA	HPRC,HGSVC	No	NA	NA	NA	NA	NA	NA
chr15:77794294	chr15-77794294-allele577501-243	INS	242	NA	0.0015128593040847202,0.0,0.000992063492063492,0.0,0.0	0.00077342	LINGO1(0.91229, 0.55)	NA	NA	NA	NA	NA	NA	NA	NA	No	NA	HPRC	No	NA	NA	NA	NA	NA	NA
chr15:77794294	chr15-77794294-allele577496-77	INS	76	NA	0.0,0.0,0.003968253968253968,0.0,0.0	0.000224143	LINGO1(0.91229, 0.55)	NA	NA	NA	NA	NA	NA	NA	NA	No	NA	HPRC,HGSVC,1KG-ONT	No	NA	NA	NA	NA	NA	NA
chr15:77794294	chr15-77794294-allele577499-147	INS	146	NA	0.015128593040847202,0.0,0.0,0.0,0.0	0.0277836	LINGO1(0.91229, 0.55)	NA	NA	NA	NA	NA	NA	NA	NA	No	NA	HPRC	No	NA	NA	NA	NA	NA	NA
chr15:77794294	chr15-77794294-allele577497-51	INS	50	NA	0.02723146747352496,0.03170028818443804,0.08035714285714286,0.05069582504970179,0.0736196319018405	0.0110311	LINGO1(0.91229, 0.55)	NA	NA	NA	NA	NA	NA	NA	NA	No	NA	HGSVC	No	NA	NA	NA	NA	NA	NA
chr15:77794294	chr15-77794294-allele577498-99	INS	98	NA	0.10741301059001512,0.005763688760806916,0.0,0.005964214711729622,0.0	0.166791	LINGO1(0.91229, 0.55)	NA	NA	NA	NA	NA	NA	NA	NA	No	NA	HPRC,HGSVC,1KG-ONT	No	NA	NA	NA	NA	NA	NA
chr15:77794294	chr15-77794294-allele577500-195	INS	194	NA	0.006051437216338881,0.0,0.001984126984126984,0.0,0.0010224948875255625	0.00572634	LINGO1(0.91229, 0.55)	NA	NA	NA	NA	NA	NA	NA	NA	No	NA	HPRC	No	NA	NA	NA	NA	NA	NA
chr15:77794303	chr15-77794303-allele577509-1	DEL	136	NA	0.03328290468986384,0.17435158501440923,0.1746031746031746,0.15904572564612326,0.10531697341513292	0.0632462	LINGO1(0.91229, 0.55)	NA	NA	NA	NA	NA	NA	NA	NA	No	NA	HPRC,HGSVC	No	NA	NA	NA	NA	NA	NA
chr15:77794305	chr15-77794305-allele577517-241	INS	240	NA	0.0,0.0,0.000992063492063492,0.0,0.0	NA	LINGO1(0.91229, 0.55)	NA	NA	NA	NA	NA	NA	NA	NA	No	NA	HPRC	No	NA	NA	NA	NA	NA	NA
chr15:77794326	chr15-77794326-allele577522-1	DEL	96	NA	0.06959152798789713,0.004322766570605188,0.005952380952380952,0.0,0.017382413087934562	0.0803344	LINGO1(0.91229, 0.55)	NA	NA	NA	NA	NA	NA	NA	NA	No	NA	HPRC,HGSVC	No	NA	NA	NA	NA	NA	NA
chr15:77794343	chr15-77794343-allele577529-1	DEL	58	NA	0.0022692889561270802,0.0,0.005952380952380952,0.0,0.0	NA	LINGO1(0.91229, 0.55)	NA	NA	NA	NA	NA	NA	NA	NA	No	NA	HPRC,HGSVC,1KG-ONT	No	NA	NA	NA	NA	NA	NA
chr15:77794352	chr15-77794352-allele577531-1	DEL	50	NA	0.03479576399394856,0.001440922190201729,0.0,0.0,0.009202453987730062	0.0447499	LINGO1(0.91229, 0.55)	NA	NA	NA	NA	NA	NA	NA	NA	No	NA	HPRC,HGSVC,1KG-ONT	No	NA	NA	NA	NA	NA	NA
chr15:77794360	chr15-77794360-allele577532-1	DEL	66	NA	0.0718608169440242,0.002881844380403458,0.0,0.0009940357852882703,0.0	0.121309	LINGO1(0.91229, 0.55)	NA	NA	NA	NA	NA	NA	NA	NA	No	NA	HPRC,HGSVC,1KG-ONT	No	NA	NA	NA	NA	NA	NA
chr15:77794360	chr15-77794360-allele577533-1	DEL	114	NA	0.0,0.0,0.0,0.0009940357852882703,0.0	NA	LINGO1(0.91229, 0.55)	NA	NA	NA	NA	NA	NA	NA	NA	No	NA	HPRC,HGSVC	No	NA	NA	NA	NA	NA	NA
chr15:77794408	chr15-77794408-allele577537-1	DEL	168	NA	0.01739788199697428,0.001440922190201729,0.0,0.0,0.0	0.0296959	LINGO1(0.91229, 0.55)	NA	NA	NA	NA	NA	NA	NA	NA	No	NA	HPRC,HGSVC	No	NA	NA	NA	NA	NA	NA
chr15:77794441	chr15-77794441-allele577540-1	DEL	136	NA	0.01588502269288956,0.04178674351585014,0.025793650793650792,0.06262425447316103,0.016359918200409	0.00640133	LINGO1(0.91229, 0.55)	NA	NA	NA	NA	NA	NA	NA	NA	No	NA	HPRC,HGSVC	No	NA	NA	NA	NA	NA	NA
chr15:77885439	chr15-77885439-allele578590-1	DEL	559	NA	0.038577912254160365,0.008645533141210375,0.0,0.010934393638170975,0.002044989775051125	0.0390438	NA	NA	NA	NA	NA	NA	NA	NA	enhancer	Yes	NA	HPRC,HGSVC,1KG-ONT	Yes	NA	NA	NA	NA	NA	NA
chr15:77984616	chr15-77984616-allele580415-316	INS	315	NA	0.0007564296520423601,0.0,0.001984126984126984,0.0,0.0	NA	TBC1D2B(6.1407e-10, 0.739)	NA	NA	NA	NA	NA	NA	NA	NA	Yes	NA	HPRC,HGSVC,1KG-ONT	Yes	NA	NA	NA	NA	NA	NA
chr15:77984619	chr15-77984619-allele580436-215	INS	214	NA	0.0,0.0,0.002976190476190476,0.0,0.0	NA	TBC1D2B(6.1407e-10, 0.739)	NA	NA	NA	NA	NA	NA	NA	NA	Yes	NA	HPRC,HGSVC,1KG-ONT	Yes	NA	NA	NA	NA	NA	NA
chr15:77984619	chr15-77984619-allele580443-232	INS	231	NA	0.0,0.0,0.0,0.011928429423459244,0.014314928425357873	0.00409688	TBC1D2B(6.1407e-10, 0.739)	NA	NA	NA	NA	NA	NA	NA	NA	Yes	NA	HPRC,HGSVC,1KG-ONT	Yes	NA	NA	NA	NA	NA	NA
chr15:77984619	chr15-77984619-allele580418-273	INS	272	NA	0.0529500756429652,0.001440922190201729,0.0,0.007952286282306162,0.012269938650306749	0.059782	TBC1D2B(6.1407e-10, 0.739)	NA	NA	NA	NA	NA	NA	NA	NA	Yes	NA	HPRC,HGSVC,1KG-ONT	Yes	NA	NA	NA	NA	NA	NA
chr15:77984619	chr15-77984619-allele580445-285	INS	284	NA	0.0,0.0,0.001984126984126984,0.0,0.0	NA	TBC1D2B(6.1407e-10, 0.739)	NA	NA	NA	NA	NA	NA	NA	NA	Yes	NA	HPRC,HGSVC,1KG-ONT	Yes	NA	NA	NA	NA	NA	NA
chr15:77984619	chr15-77984619-allele580425-275	INS	274	NA	0.009833585476550681,0.0,0.0,0.0,0.0	0.0179657	TBC1D2B(6.1407e-10, 0.739)	NA	NA	NA	NA	NA	NA	NA	NA	Yes	NA	HPRC,HGSVC,1KG-ONT	Yes	NA	NA	NA	NA	NA	NA
chr15:77984619	chr15-77984619-allele580437-221	INS	220	NA	0.0,0.0,0.0,0.002982107355864811,0.0010224948875255625	0.000224143	TBC1D2B(6.1407e-10, 0.739)	NA	NA	NA	NA	NA	NA	NA	NA	Yes	NA	HPRC,HGSVC,1KG-ONT	Yes	NA	NA	NA	NA	NA	NA
chr15:77984619	chr15-77984619-allele580450-279	INS	278	NA	0.0,0.0,0.002976190476190476,0.0,0.0	3.94758e-05	TBC1D2B(6.1407e-10, 0.739)	NA	NA	NA	NA	NA	NA	NA	NA	Yes	NA	HPRC,HGSVC,1KG-ONT	Yes	NA	NA	NA	NA	NA	NA
chr15:77984619	chr15-77984619-allele580442-224	INS	223	NA	0.0,0.0,0.000992063492063492,0.0,0.0	NA	TBC1D2B(6.1407e-10, 0.739)	NA	NA	NA	NA	NA	NA	NA	NA	Yes	NA	HPRC,HGSVC,1KG-ONT	Yes	NA	NA	NA	NA	NA	NA
chr15:77984619	chr15-77984619-allele580444-232	INS	231	NA	0.0,0.03025936599423631,0.0,0.0,0.0	0.00312321	TBC1D2B(6.1407e-10, 0.739)	NA	NA	NA	NA	NA	NA	NA	NA	Yes	NA	HPRC,HGSVC,1KG-ONT	Yes	NA	NA	NA	NA	NA	NA
chr15:77984619	chr15-77984619-allele580417-297	INS	296	NA	0.26550680786686837,0.07780979827089338,0.00992063492063492,0.039761431411530816,0.2505112474437628	0.112486	TBC1D2B(6.1407e-10, 0.739)	NA	NA	NA	NA	NA	NA	NA	NA	Yes	NA	HPRC,HGSVC,1KG-ONT	Yes	NA	NA	NA	NA	NA	NA
chr15:77984619	chr15-77984619-allele580423-159	INS	158	NA	0.0,0.0,0.0,0.012922465208747515,0.0	0.00165003	TBC1D2B(6.1407e-10, 0.739)	NA	NA	NA	NA	NA	NA	NA	NA	Yes	NA	HPRC,HGSVC	Yes	NA	NA	NA	NA	NA	NA
chr15:77984619	chr15-77984619-allele580433-256	INS	255	NA	0.0007564296520423601,0.0,0.0,0.032803180914512925,0.003067484662576687	0.00478743	TBC1D2B(6.1407e-10, 0.739)	NA	NA	NA	NA	NA	NA	NA	NA	Yes	NA	HPRC,HGSVC,1KG-ONT	Yes	NA	NA	NA	NA	NA	NA
chr15:77984619	chr15-77984619-allele580421-218	INS	217	NA	0.006051437216338881,0.001440922190201729,0.0,0.004970178926441352,0.0010224948875255625	0.00223418	TBC1D2B(6.1407e-10, 0.739)	NA	NA	NA	NA	NA	NA	NA	NA	Yes	NA	HPRC,HGSVC,1KG-ONT	Yes	NA	NA	NA	NA	NA	NA
chr15:77984619	chr15-77984619-allele580434-238	INS	237	NA	0.0416036308623298,0.053314121037463975,0.05555555555555555,0.09145129224652088,0.06952965235173825	0.00566126	TBC1D2B(6.1407e-10, 0.739)	NA	NA	NA	NA	NA	NA	NA	NA	Yes	NA	HPRC,HGSVC,1KG-ONT	Yes	NA	NA	NA	NA	NA	NA
chr15:77984619	chr15-77984619-allele580420-232	INS	231	NA	0.16263237518910742,0.36023054755043227,0.48214285714285715,0.3210735586481113,0.21267893660531698	0.0745047	TBC1D2B(6.1407e-10, 0.739)	NA	NA	NA	NA	NA	NA	NA	NA	Yes	NA	HPRC,HGSVC,1KG-ONT	Yes	NA	NA	NA	NA	NA	NA
chr15:77984619	chr15-77984619-allele580431-269	INS	268	NA	0.0007564296520423601,0.01585014409221902,0.0,0.020874751491053677,0.00408997955010225	0.0050105	TBC1D2B(6.1407e-10, 0.739)	NA	NA	NA	NA	NA	NA	NA	NA	Yes	NA	HPRC,HGSVC,1KG-ONT	Yes	NA	NA	NA	NA	NA	NA
chr15:77984619	chr15-77984619-allele580447-201	INS	200	NA	0.0015128593040847202,0.0,0.0,0.0,0.0	0.00234988	TBC1D2B(6.1407e-10, 0.739)	NA	NA	NA	NA	NA	NA	NA	NA	Yes	NA	HPRC,HGSVC,1KG-ONT	Yes	NA	NA	NA	NA	NA	NA
chr15:77984619	chr15-77984619-allele580419-207	INS	206	NA	0.2481089258698941,0.16570605187319884,0.18353174603174602,0.21371769383697814,0.16768916155419222	0.0120964	TBC1D2B(6.1407e-10, 0.739)	NA	NA	NA	NA	NA	NA	NA	NA	Yes	NA	HPRC,HGSVC,1KG-ONT	Yes	NA	NA	NA	NA	NA	NA
chr15:77984619	chr15-77984619-allele580428-183	INS	182	NA	0.0,0.0,0.0,0.0,0.006134969325153374	0.000593574	TBC1D2B(6.1407e-10, 0.739)	NA	NA	NA	NA	NA	NA	NA	NA	Yes	NA	HPRC,HGSVC	Yes	NA	NA	NA	NA	NA	NA
chr15:77984619	chr15-77984619-allele580438-200	INS	199	NA	0.025718608169440244,0.002881844380403458,0.0,0.002982107355864811,0.0	0.0370192	TBC1D2B(6.1407e-10, 0.739)	NA	NA	NA	NA	NA	NA	NA	NA	Yes	NA	HPRC,HGSVC,1KG-ONT	Yes	NA	NA	NA	NA	NA	NA
chr15:77984619	chr15-77984619-allele580439-208	INS	207	NA	0.0007564296520423601,0.001440922190201729,0.015873015873015872,0.0009940357852882703,0.0	0.00146823	TBC1D2B(6.1407e-10, 0.739)	NA	NA	NA	NA	NA	NA	NA	NA	Yes	NA	HPRC,HGSVC,1KG-ONT	Yes	NA	NA	NA	NA	NA	NA
chr15:77984619	chr15-77984619-allele580451-233	INS	232	NA	0.0007564296520423601,0.005763688760806916,0.0,0.0,0.0	NA	TBC1D2B(6.1407e-10, 0.739)	NA	NA	NA	NA	NA	NA	NA	NA	Yes	NA	HPRC,HGSVC,1KG-ONT	Yes	NA	NA	NA	NA	NA	NA
chr15:77984619	chr15-77984619-allele580422-226	INS	225	NA	0.0007564296520423601,0.0,0.002976190476190476,0.0,0.0	NA	TBC1D2B(6.1407e-10, 0.739)	NA	NA	NA	NA	NA	NA	NA	NA	Yes	NA	HPRC,HGSVC,1KG-ONT	Yes	NA	NA	NA	NA	NA	NA
chr15:77984619	chr15-77984619-allele580426-321	INS	320	NA	0.0113464447806354,0.0,0.0,0.0,0.0	0.0207802	TBC1D2B(6.1407e-10, 0.739)	NA	NA	NA	NA	NA	NA	NA	NA	Yes	NA	HPRC,HGSVC,1KG-ONT	Yes	NA	NA	NA	NA	NA	NA
chr15:77984619	chr15-77984619-allele580446-304	INS	303	NA	0.0,0.0,0.001984126984126984,0.0,0.0	NA	TBC1D2B(6.1407e-10, 0.739)	NA	NA	NA	NA	NA	NA	NA	NA	Yes	NA	HPRC,HGSVC,1KG-ONT	Yes	NA	NA	NA	NA	NA	NA
chr15:77984619	chr15-77984619-allele580441-231	INS	230	NA	0.0015128593040847202,0.007204610951008645,0.028769841269841268,0.005964214711729622,0.03680981595092025	0.0112283	TBC1D2B(6.1407e-10, 0.739)	NA	NA	NA	NA	NA	NA	NA	NA	Yes	NA	HPRC,HGSVC,1KG-ONT	Yes	NA	NA	NA	NA	NA	NA
chr15:77984619	chr15-77984619-allele580432-196	INS	195	NA	0.00529500756429652,0.001440922190201729,0.0,0.0,0.0	0.00736694	TBC1D2B(6.1407e-10, 0.739)	NA	NA	NA	NA	NA	NA	NA	NA	Yes	NA	HPRC,HGSVC,1KG-ONT	Yes	NA	NA	NA	NA	NA	NA
chr15:77984632	chr15-77984632-allele580455-214	INS	213	NA	0.0,0.012968299711815562,0.000992063492063492,0.020874751491053677,0.011247443762781187	0.00704449	TBC1D2B(6.1407e-10, 0.739)	NA	NA	NA	NA	NA	NA	NA	NA	Yes	NA	HPRC,HGSVC,1KG-ONT	Yes	NA	NA	NA	NA	NA	NA
chr15:77984632	chr15-77984632-allele580454-219	INS	218	NA	0.0015128593040847202,0.0,0.0,0.0,0.0	0.00234988	TBC1D2B(6.1407e-10, 0.739)	NA	NA	NA	NA	NA	NA	NA	NA	Yes	NA	HPRC,HGSVC,1KG-ONT	Yes	NA	NA	NA	NA	NA	NA
chr15:77990671	chr15-77990671-allele580556-55	INS	54	NA	0.0,0.0,0.0,0.0,0.003067484662576687	NA	TBC1D2B(6.1407e-10, 0.739)	NA	NA	NA	NA	NA	NA	NA	enhancer	Yes	NA	1KG-ONT	No	NA	NA	NA	NA	NA	NA
chr15:77991787	chr15-77991787-allele580603-1	DEL	1049	NA	0.007564296520423601,0.0,0.0,0.0,0.0	0.0136279	TBC1D2B(6.1407e-10, 0.739)	NA	NA	NA	NA	NA	NA	NA	CTCF_binding_site,enhancer	Yes	NA	HPRC,1KG-ONT	Yes	NA	NA	NA	NA	NA	NA
chr15:77992769	chr15-77992769-allele580632-307	INS	306	NA	0.0,0.0,0.003968253968253968,0.0,0.0	0.000224143	TBC1D2B(6.1407e-10, 0.739)	NA	NA	NA	NA	NA	NA	NA	NA	Yes	NA	HPRC,1KG-ONT	Yes	NA	NA	NA	NA	NA	NA
chr15:77992779	chr15-77992779-allele580635-299	INS	298	NA	0.0007564296520423601,0.0,0.0,0.0009940357852882703,0.0	NA	TBC1D2B(6.1407e-10, 0.739)	NA	NA	NA	NA	NA	NA	NA	NA	Yes	NA	HPRC,1KG-ONT	No	NA	NA	NA	NA	NA	NA
chr15:77992780	chr15-77992780-allele580638-57	INS	56	NA	0.0015128593040847202,0.005763688760806916,0.0,0.0,0.0	NA	TBC1D2B(6.1407e-10, 0.739)	NA	NA	NA	NA	NA	NA	NA	NA	Yes	NA	HPRC,HGSVC	Yes	NA	NA	NA	NA	NA	NA
chr15:77992784	chr15-77992784-allele580641-1	DEL	54	NA	0.0007564296520423601,0.005763688760806916,0.0,0.0,0.0	NA	TBC1D2B(6.1407e-10, 0.739)	NA	NA	NA	NA	NA	NA	NA	NA	Yes	NA	HPRC	No	NA	NA	NA	NA	NA	NA
chr15:77992793	chr15-77992793-allele580644-161	INS	160	NA	0.0,0.0,0.005952380952380952,0.0,0.0	0.000593574	TBC1D2B(6.1407e-10, 0.739)	NA	NA	NA	NA	NA	NA	NA	NA	Yes	NA	HPRC,HGSVC	Yes	NA	NA	NA	NA	NA	NA
chr15:77992793	chr15-77992793-allele580645-132	INS	131	NA	0.0022692889561270802,0.001440922190201729,0.003968253968253968,0.0,0.00408997955010225	NA	TBC1D2B(6.1407e-10, 0.739)	NA	NA	NA	NA	NA	NA	NA	NA	Yes	NA	HPRC,HGSVC,1KG-ONT	Yes	NA	NA	NA	NA	NA	NA
chr15:77992793	chr15-77992793-allele580643-193	INS	192	NA	0.0,0.010086455331412104,0.01984126984126984,0.0,0.006134969325153374	0.00546861	TBC1D2B(6.1407e-10, 0.739)	NA	NA	NA	NA	NA	NA	NA	NA	Yes	NA	HPRC,HGSVC,1KG-ONT	Yes	NA	NA	NA	NA	NA	NA
chr15:77992795	chr15-77992795-allele580648-93	INS	92	NA	0.0,0.0,0.005952380952380952,0.0009940357852882703,0.0	0.000631316	TBC1D2B(6.1407e-10, 0.739)	NA	NA	NA	NA	NA	NA	NA	NA	Yes	NA	HPRC,HGSVC,1KG-ONT	Yes	NA	NA	NA	NA	NA	NA
chr15:77992795	chr15-77992795-allele580647-130	INS	129	NA	0.0,0.0,0.0,0.006958250497017893,0.0	0.000484285	TBC1D2B(6.1407e-10, 0.739)	NA	NA	NA	NA	NA	NA	NA	NA	Yes	NA	HPRC,HGSVC,1KG-ONT	Yes	NA	NA	NA	NA	NA	NA
chr15:77992795	chr15-77992795-allele580646-58	INS	57	NA	0.0,0.0,0.0,0.002982107355864811,0.0	3.94758e-05	TBC1D2B(6.1407e-10, 0.739)	NA	NA	NA	NA	NA	NA	NA	NA	Yes	NA	HPRC,HGSVC	Yes	NA	NA	NA	NA	NA	NA
chr15:77992796	chr15-77992796-allele580657-59	INS	58	NA	0.0,0.0,0.0,0.0009940357852882703,0.005112474437627812	0.000422056	TBC1D2B(6.1407e-10, 0.739)	NA	NA	NA	NA	NA	NA	NA	NA	Yes	NA	HPRC,HGSVC	Yes	NA	NA	NA	NA	NA	NA
chr15:77992805	chr15-77992805-allele580665-72	INS	71	NA	0.0007564296520423601,0.0,0.023809523809523808,0.0,0.005112474437627812	0.0034181	TBC1D2B(6.1407e-10, 0.739)	NA	NA	NA	NA	NA	NA	NA	NA	Yes	NA	HPRC,HGSVC,1KG-ONT	Yes	NA	NA	NA	NA	NA	NA
chr15:77992805	chr15-77992805-allele580664-112	INS	111	NA	0.0,0.0,0.0,0.0,0.011247443762781187	0.00142414	TBC1D2B(6.1407e-10, 0.739)	NA	NA	NA	NA	NA	NA	NA	NA	Yes	NA	HPRC,HGSVC,1KG-ONT	Yes	NA	NA	NA	NA	NA	NA
chr15:77992819	chr15-77992819-allele580681-80	INS	79	NA	0.0,0.0,0.0,0.0019880715705765406,0.0	NA	TBC1D2B(6.1407e-10, 0.739)	NA	NA	NA	NA	NA	NA	NA	NA	Yes	NA	HPRC,HGSVC,1KG-ONT	Yes	NA	NA	NA	NA	NA	NA
chr15:77992819	chr15-77992819-allele580683-82	INS	81	NA	0.0007564296520423601,0.0,0.0,0.007952286282306162,0.0	NA	TBC1D2B(6.1407e-10, 0.739)	NA	NA	NA	NA	NA	NA	NA	NA	Yes	NA	HPRC,HGSVC,1KG-ONT	Yes	NA	NA	NA	NA	NA	NA
chr15:77992825	chr15-77992825-allele580689-87	INS	86	NA	0.0,0.002881844380403458,0.002976190476190476,0.0,0.0	0.000203029	TBC1D2B(6.1407e-10, 0.739)	NA	NA	NA	NA	NA	NA	NA	NA	Yes	NA	HPRC,HGSVC,1KG-ONT	Yes	NA	NA	NA	NA	NA	NA
chr15:77992825	chr15-77992825-allele580688-66	INS	65	NA	0.0,0.0,0.0,0.0,0.002044989775051125	NA	TBC1D2B(6.1407e-10, 0.739)	NA	NA	NA	NA	NA	NA	NA	NA	Yes	NA	HPRC,HGSVC	Yes	NA	NA	NA	NA	NA	NA
chr15:77992826	chr15-77992826-allele580692-66	INS	65	NA	0.0007564296520423601,0.03602305475504323,0.09226190476190477,0.012922465208747515,0.0	0.0224578	TBC1D2B(6.1407e-10, 0.739)	NA	NA	NA	NA	NA	NA	NA	NA	Yes	NA	HPRC,HGSVC	Yes	NA	NA	NA	NA	NA	NA
chr15:77992827	chr15-77992827-allele580694-108	INS	107	NA	0.0030257186081694403,0.0,0.008928571428571428,0.0,0.007157464212678937	NA	TBC1D2B(6.1407e-10, 0.739)	NA	NA	NA	NA	NA	NA	NA	NA	Yes	NA	HPRC,HGSVC,1KG-ONT	Yes	NA	NA	NA	NA	NA	NA
chr15:77992829	chr15-77992829-allele580695-77	INS	76	NA	0.0,0.0,0.0,0.0009940357852882703,0.00408997955010225	0.000408842	TBC1D2B(6.1407e-10, 0.739)	NA	NA	NA	NA	NA	NA	NA	NA	Yes	NA	HPRC,HGSVC,1KG-ONT	Yes	NA	NA	NA	NA	NA	NA
chr15:77992831	chr15-77992831-allele580696-56	INS	55	NA	0.0,0.0,0.0,0.0009940357852882703,0.0	NA	TBC1D2B(6.1407e-10, 0.739)	NA	NA	NA	NA	NA	NA	NA	NA	Yes	NA	HPRC,HGSVC	Yes	NA	NA	NA	NA	NA	NA
chr15:77992835	chr15-77992835-allele580707-105	INS	104	NA	0.0,0.001440922190201729,0.0,0.0,0.0	NA	TBC1D2B(6.1407e-10, 0.739)	NA	NA	NA	NA	NA	NA	NA	NA	Yes	NA	HPRC,HGSVC,1KG-ONT	Yes	NA	NA	NA	NA	NA	NA
chr15:77992835	chr15-77992835-allele580705-53	INS	52	NA	0.0037821482602118004,0.01440922190201729,0.08531746031746032,0.04473161033797217,0.0010224948875255625	0.0201317	TBC1D2B(6.1407e-10, 0.739)	NA	NA	NA	NA	NA	NA	NA	NA	Yes	NA	HPRC,HGSVC	Yes	NA	NA	NA	NA	NA	NA
chr15:77992835	chr15-77992835-allele580698-60	INS	59	NA	0.0,0.011527377521613832,0.010912698412698412,0.011928429423459244,0.002044989775051125	0.00546861	TBC1D2B(6.1407e-10, 0.739)	NA	NA	NA	NA	NA	NA	NA	NA	Yes	NA	HPRC,HGSVC	Yes	NA	NA	NA	NA	NA	NA
chr15:77992835	chr15-77992835-allele580709-56	INS	55	NA	0.0,0.001440922190201729,0.010912698412698412,0.015904572564612324,0.0	0.00455544	TBC1D2B(6.1407e-10, 0.739)	NA	NA	NA	NA	NA	NA	NA	NA	Yes	NA	HPRC,HGSVC	Yes	NA	NA	NA	NA	NA	NA
chr15:77992835	chr15-77992835-allele580708-117	INS	116	NA	0.0015128593040847202,0.001440922190201729,0.005952380952380952,0.0,0.0010224948875255625	NA	TBC1D2B(6.1407e-10, 0.739)	NA	NA	NA	NA	NA	NA	NA	NA	Yes	NA	HPRC,HGSVC,1KG-ONT	Yes	NA	NA	NA	NA	NA	NA
chr15:77992835	chr15-77992835-allele580704-94	INS	93	NA	0.0,0.0,0.0,0.005964214711729622,0.0010224948875255625	0.000631316	TBC1D2B(6.1407e-10, 0.739)	NA	NA	NA	NA	NA	NA	NA	NA	Yes	NA	HPRC,HGSVC,1KG-ONT	Yes	NA	NA	NA	NA	NA	NA
chr15:77992835	chr15-77992835-allele580702-143	INS	142	NA	0.0,0.0,0.0,0.004970178926441352,0.005112474437627812	0.00122989	TBC1D2B(6.1407e-10, 0.739)	NA	NA	NA	NA	NA	NA	NA	NA	Yes	NA	HPRC,HGSVC,1KG-ONT	Yes	NA	NA	NA	NA	NA	NA
chr15:77992835	chr15-77992835-allele580706-85	INS	84	NA	0.0,0.018731988472622477,0.03670634920634921,0.02485089463220676,0.002044989775051125	0.0135776	TBC1D2B(6.1407e-10, 0.739)	NA	NA	NA	NA	NA	NA	NA	NA	Yes	NA	HPRC,HGSVC,1KG-ONT	Yes	NA	NA	NA	NA	NA	NA
chr15:77992835	chr15-77992835-allele580700-71	INS	70	NA	0.0,0.011527377521613832,0.016865079365079364,0.0,0.0010224948875255625	0.00417611	TBC1D2B(6.1407e-10, 0.739)	NA	NA	NA	NA	NA	NA	NA	NA	Yes	NA	HPRC,HGSVC,1KG-ONT	Yes	NA	NA	NA	NA	NA	NA
chr15:77992835	chr15-77992835-allele580699-125	INS	124	NA	0.0015128593040847202,0.0,0.016865079365079364,0.0,0.0	0.000595451	TBC1D2B(6.1407e-10, 0.739)	NA	NA	NA	NA	NA	NA	NA	NA	Yes	NA	HPRC,HGSVC,1KG-ONT	Yes	NA	NA	NA	NA	NA	NA
chr15:77992835	chr15-77992835-allele580703-274	INS	273	NA	0.0,0.0,0.002976190476190476,0.0,0.0	3.94758e-05	TBC1D2B(6.1407e-10, 0.739)	NA	NA	NA	NA	NA	NA	NA	NA	Yes	NA	HPRC,HGSVC,1KG-ONT	No	NA	NA	NA	NA	NA	NA
chr15:77992841	chr15-77992841-allele580720-241	INS	240	NA	0.0,0.001440922190201729,0.023809523809523808,0.006958250497017893,0.0010224948875255625	0.00549983	TBC1D2B(6.1407e-10, 0.739)	NA	NA	NA	NA	NA	NA	NA	NA	Yes	NA	HPRC,HGSVC,1KG-ONT	No	NA	NA	NA	NA	NA	NA
chr15:77992851	chr15-77992851-allele580729-175	INS	174	NA	0.0,0.001440922190201729,0.010912698412698412,0.007952286282306162,0.0081799591002045	0.00466581	TBC1D2B(6.1407e-10, 0.739)	NA	NA	NA	NA	NA	NA	NA	NA	Yes	NA	HPRC,HGSVC	Yes	NA	NA	NA	NA	NA	NA
chr15:77992851	chr15-77992851-allele580730-54	INS	53	NA	0.0,0.0,0.0,0.0,0.0010224948875255625	NA	TBC1D2B(6.1407e-10, 0.739)	NA	NA	NA	NA	NA	NA	NA	NA	Yes	NA	HPRC,HGSVC	Yes	NA	NA	NA	NA	NA	NA
chr15:77992852	chr15-77992852-allele580736-53	INS	52	NA	0.0,0.0,0.07142857142857142,0.009940357852882704,0.0	0.0144508	TBC1D2B(6.1407e-10, 0.739)	NA	NA	NA	NA	NA	NA	NA	NA	Yes	NA	HPRC,HGSVC	Yes	NA	NA	NA	NA	NA	NA
chr15:77992852	chr15-77992852-allele580735-114	INS	113	NA	0.0015128593040847202,0.008645533141210375,0.0,0.0009940357852882703,0.011247443762781187	0.000657724	TBC1D2B(6.1407e-10, 0.739)	NA	NA	NA	NA	NA	NA	NA	NA	Yes	NA	HPRC,HGSVC,1KG-ONT	Yes	NA	NA	NA	NA	NA	NA
chr15:77992861	chr15-77992861-allele580744-105	INS	104	NA	0.014372163388804841,0.07780979827089338,0.17261904761904762,0.15805168986083498,0.03885480572597137	0.0602403	TBC1D2B(6.1407e-10, 0.739)	NA	NA	NA	NA	NA	NA	NA	NA	Yes	NA	HPRC,HGSVC,1KG-ONT	Yes	NA	NA	NA	NA	NA	NA
chr15:77992862	chr15-77992862-allele580749-65	INS	64	NA	0.0,0.0,0.0,0.014910536779324055,0.0	0.00198306	TBC1D2B(6.1407e-10, 0.739)	NA	NA	NA	NA	NA	NA	NA	NA	Yes	NA	HPRC,HGSVC	Yes	NA	NA	NA	NA	NA	NA
chr15:77992862	chr15-77992862-allele580750-69	INS	68	NA	0.0015128593040847202,0.0,0.0,0.0,0.0	0.00234988	TBC1D2B(6.1407e-10, 0.739)	NA	NA	NA	NA	NA	NA	NA	NA	Yes	NA	HPRC,HGSVC	Yes	NA	NA	NA	NA	NA	NA
chr15:77992862	chr15-77992862-allele580746-62	INS	61	NA	0.0,0.0,0.0,0.003976143141153081,0.0	0.000224143	TBC1D2B(6.1407e-10, 0.739)	NA	NA	NA	NA	NA	NA	NA	NA	Yes	NA	HPRC,HGSVC	Yes	NA	NA	NA	NA	NA	NA
chr15:77992862	chr15-77992862-allele580747-73	INS	72	NA	0.0,0.0,0.005952380952380952,0.0,0.0010224948875255625	0.000778337	TBC1D2B(6.1407e-10, 0.739)	NA	NA	NA	NA	NA	NA	NA	NA	Yes	NA	HPRC,HGSVC,1KG-ONT	Yes	NA	NA	NA	NA	NA	NA
chr15:77992862	chr15-77992862-allele580748-206	INS	205	NA	0.0022692889561270802,0.0,0.026785714285714284,0.004970178926441352,0.0	0.00227149	TBC1D2B(6.1407e-10, 0.739)	NA	NA	NA	NA	NA	NA	NA	NA	Yes	NA	HPRC,HGSVC,1KG-ONT	No	NA	NA	NA	NA	NA	NA
chr15:77992862	chr15-77992862-allele580751-55	INS	54	NA	0.0037821482602118004,0.0,0.0,0.0,0.0	0.00663171	TBC1D2B(6.1407e-10, 0.739)	NA	NA	NA	NA	NA	NA	NA	NA	Yes	NA	HPRC,HGSVC	Yes	NA	NA	NA	NA	NA	NA
chr15:77992862	chr15-77992862-allele580745-264	INS	263	NA	0.0113464447806354,0.03170028818443804,0.0,0.0,0.0	0.00120892	TBC1D2B(6.1407e-10, 0.739)	NA	NA	NA	NA	NA	NA	NA	NA	Yes	NA	HPRC,HGSVC,1KG-ONT	No	NA	NA	NA	NA	NA	NA
chr15:77992866	chr15-77992866-allele580756-75	INS	74	NA	0.00680786686838124,0.008645533141210375,0.0,0.0,0.0	0.00397144	TBC1D2B(6.1407e-10, 0.739)	NA	NA	NA	NA	NA	NA	NA	NA	Yes	NA	HPRC,HGSVC,1KG-ONT	Yes	NA	NA	NA	NA	NA	NA
chr15:78040858	chr15-78040858-allele581190-54	INS	53	NA	0.09304084720121028,0.2737752161383285,0.41369047619047616,0.06958250497017893,0.03987730061349693	0.0352502	TBC1D2B(6.1407e-10, 0.739)	NA	NA	NA	NA	NA	NA	NA	NA	No	NA	No	No	NA	NA	NA	NA	NA	NA
chr15:78040879	chr15-78040879-allele581193-59	INS	58	NA	0.0030257186081694403,0.0,0.0,0.0,0.00408997955010225	0.000667154	TBC1D2B(6.1407e-10, 0.739)	NA	NA	NA	NA	NA	NA	NA	NA	No	NA	No	No	NA	NA	NA	NA	NA	NA
chr15:78063087	chr15-78063087-allele581367-87	INS	86	NA	0.01664145234493192,0.0,0.0,0.0,0.0	0.0305719	TBC1D2B(6.1407e-10, 0.739)	NA	NA	NA	NA	NA	NA	NA	NA	No	NA	1KG-ONT	No	NA	NA	NA	NA	NA	NA
chr15:78132276	chr15-78132276-allele581978-166	INS	165	NA	0.00529500756429652,0.001440922190201729,0.00496031746031746,0.0019880715705765406,0.00408997955010225	3.81408e-05	IDH3A(0.0013571, 1.09)	NA	NA	NA	NA	NA	NA	NA	NA	No	NA	HPRC,HGSVC,1KG-ONT	Yes	NA	NA	NA	NA	NA	NA
chr15:78132276	chr15-78132276-allele581976-164	INS	163	NA	0.030257186081694403,0.04755043227665706,0.0,0.07157057654075547,0.017382413087934562	NA	IDH3A(0.0013571, 1.09)	NA	NA	NA	NA	NA	NA	NA	NA	No	NA	HPRC,HGSVC,1KG-ONT	Yes	NA	NA	NA	NA	NA	NA
chr15:78132276	chr15-78132276-allele581977-167	INS	166	NA	0.00529500756429652,0.002881844380403458,0.0,0.0,0.0	0.00576273	IDH3A(0.0013571, 1.09)	NA	NA	NA	NA	NA	NA	NA	NA	No	NA	HPRC,HGSVC,1KG-ONT	Yes	NA	NA	NA	NA	NA	NA
chr15:78132276	chr15-78132276-allele581975-166	INS	165	NA	0.12481089258698941,0.018731988472622477,0.0,0.007952286282306162,0.00408997955010225	0.170485	IDH3A(0.0013571, 1.09)	NA	NA	NA	NA	NA	NA	NA	NA	No	NA	HPRC,HGSVC,1KG-ONT	Yes	NA	NA	NA	NA	NA	NA
chr15:78132276	chr15-78132276-allele581974-165	INS	164	0.843997	0.31089258698940997,0.2622478386167147,0.251984126984127,0.33101391650099404,0.4120654396728016	NA	IDH3A(0.0013571, 1.09)	NA	NA	NA	NA	NA	NA	NA	NA	No	NA	HPRC,HGSVC,1KG-ONT	Yes	ENSG00000136425.14(0.0003712430281512019)	DNA methylation PhenoAge acceleration(CIB2, rs8040395, 2E-8, 0.6383828564256947)	Arthropathy of knee joint(4.42%, 8.02%, 0.53, [0.29;0.97], 0.043204),Benign essential hypertension(13.09%, 19.41%, 0.63, [0.42;0.93], 0.023788),Callosity(2.78%, 6.75%, 0.4, [0.2;0.8], 0.010068),Cervical radiculopathy(5.56%, 9.70%, 0.55, [0.32;0.95], 0.045646),Chondromalacia(0.82%, 2.95%, 0.27, [0.09;0.86], 0.044518),Connective tissue and disc stenosis of intervertebral foramina(0.65%, 2.53%, 0.25, [0.07;0.91], 0.033049),Degeneration of lumbosacral intervertebral disc(1.31%, 4.64%, 0.27, [0.11;0.69], 0.007219),Eruption(16.53%, 23.21%, 0.66, [0.45;0.95], 0.029561),Immunodeficiency disorder(0.98%, 3.38%, 0.28, [0.1;0.83], 0.029449),Inflamed seborrheic keratosis(1.15%, 4.22%, 0.26, [0.1;0.7], 0.010458),Inflammatory dermatosis(16.53%, 24.47%, 0.61, [0.42;0.88], 0.01059),Non-scarring alopecia(3.27%, 7.17%, 0.44, [0.23;0.85], 0.022765),Ocular hypertension(3.27%, 7.17%, 0.44, [0.23;0.85], 0.022765),Seborrheic dermatitis(4.26%, 8.02%, 0.51, [0.28;0.94], 0.039138),Urinary tract infectious disease(18.33%, 26.16%, 0.63, [0.44;0.9], 0.013647),Benign prostatic hyperplasia without outflow obstruction(9.94%, 1.75%, 6.18, [0.8;47.7], 0.048245)	NA	NA	NA
chr15:78195467	chr15-78195467-allele582450-336	INS	335	NA	0.09379727685325265,0.001440922190201729,0.007936507936507936,0.0,0.003067484662576687	0.141258	ACSBG1(0.0031721, 0.594)	NA	NA	NA	NA	NA	NA	NA	enhancer	No	NA	HPRC,HGSVC,1KG-ONT	Yes	NA	NA	NA	NA	NA	NA
chr15:78195467	chr15-78195467-allele582451-317	INS	316	NA	0.0007564296520423601,0.0,0.0,0.0,0.0	0.000918741	ACSBG1(0.0031721, 0.594)	NA	NA	NA	NA	NA	NA	NA	enhancer	No	NA	HPRC,HGSVC,1KG-ONT	Yes	NA	NA	NA	NA	NA	NA
chr15:78195467	chr15-78195467-allele582456-318	INS	317	NA	0.0007564296520423601,0.0,0.0,0.0,0.0	0.000918741	ACSBG1(0.0031721, 0.594)	NA	NA	NA	NA	NA	NA	NA	enhancer	No	NA	HPRC,HGSVC,1KG-ONT	Yes	NA	NA	NA	NA	NA	NA
chr15:78195467	chr15-78195467-allele582453-335	INS	334	NA	0.0015128593040847202,0.0,0.0,0.0,0.0	0.00234988	ACSBG1(0.0031721, 0.594)	NA	NA	NA	NA	NA	NA	NA	enhancer	No	NA	HPRC,HGSVC,1KG-ONT	Yes	NA	NA	NA	NA	NA	NA
chr15:78226793	chr15-78226793-allele582767-69	INS	68	NA	0.0,0.0,0.0,0.0009940357852882703,0.0	NA	ACSBG1(0.0031721, 0.594)	NA	NA	NA	NA	NA	NA	NA	NA	No	NA	HPRC,HGSVC,1KG-ONT	No	NA	NA	NA	NA	NA	NA
chr15:78226793	chr15-78226793-allele582762-58	INS	57	NA	0.009077155824508321,0.001440922190201729,0.01984126984126984,0.0,0.00408997955010225	NA	ACSBG1(0.0031721, 0.594)	NA	NA	NA	NA	NA	NA	NA	NA	No	NA	HPRC,HGSVC,1KG-ONT	No	NA	NA	NA	NA	NA	NA
chr15:78226793	chr15-78226793-allele582764-130	INS	129	NA	0.0037821482602118004,0.0,0.0,0.0,0.006134969325153374	0.000452194	ACSBG1(0.0031721, 0.594)	NA	NA	NA	NA	NA	NA	NA	NA	No	NA	HGSVC	No	NA	NA	NA	NA	NA	NA
chr15:78226793	chr15-78226793-allele582766-88	INS	87	NA	0.0037821482602118004,0.0,0.00496031746031746,0.0,0.0	0.000962849	ACSBG1(0.0031721, 0.594)	NA	NA	NA	NA	NA	NA	NA	NA	No	NA	HGSVC,1KG-ONT	No	NA	NA	NA	NA	NA	NA
chr15:78226793	chr15-78226793-allele582775-60	INS	59	NA	0.0007564296520423601,0.03314121037463977,0.0,0.015904572564612324,0.002044989775051125	0.00578388	ACSBG1(0.0031721, 0.594)	NA	NA	NA	NA	NA	NA	NA	NA	No	NA	HPRC,HGSVC,1KG-ONT	No	NA	NA	NA	NA	NA	NA
chr15:78226793	chr15-78226793-allele582763-82	INS	81	NA	0.0045385779122541605,0.0,0.0,0.006958250497017893,0.0	0.000832449	ACSBG1(0.0031721, 0.594)	NA	NA	NA	NA	NA	NA	NA	NA	No	NA	HPRC,HGSVC,1KG-ONT	No	NA	NA	NA	NA	NA	NA
chr15:78226793	chr15-78226793-allele582777-71	INS	70	NA	0.006051437216338881,0.0,0.0,0.0,0.0	0.0108963	ACSBG1(0.0031721, 0.594)	NA	NA	NA	NA	NA	NA	NA	NA	No	NA	HPRC,HGSVC,1KG-ONT	No	NA	NA	NA	NA	NA	NA
chr15:78226793	chr15-78226793-allele582765-62	INS	61	NA	0.02042360060514372,0.0,0.0,0.0009940357852882703,0.0	0.0352427	ACSBG1(0.0031721, 0.594)	NA	NA	NA	NA	NA	NA	NA	NA	No	NA	HPRC,HGSVC,1KG-ONT	No	NA	NA	NA	NA	NA	NA
chr15:78388625	chr15-78388625-allele584508-115	INS	114	NA	0.0,0.002881844380403458,0.0,0.0,0.0	NA	NA	NA	NA	NA	NA	NA	NA	NA	NA	No	NA	No	Yes	NA	NA	NA	NA	NA	NA
chr15:78410087	chr15-78410087-allele584706-151	INS	150	NA	0.0007564296520423601,0.0,0.00992063492063492,0.0,0.00408997955010225	0.00089874	NA	NA	NA	NA	NA	NA	NA	NA	NA	No	NA	1KG-ONT	No	NA	NA	NA	NA	NA	NA
chr15:78434342	chr15-78434342-allele585018-57	INS	56	NA	0.0037821482602118004,0.0,0.000992063492063492,0.0,0.0	0.00462462	NA	NA	NA	NA	NA	NA	NA	NA	NA	No	NA	HPRC,HGSVC	No	NA	NA	NA	NA	NA	NA
chr15:78434342	chr15-78434342-allele585017-66	INS	65	NA	0.0030257186081694403,0.001440922190201729,0.0,0.0,0.0	0.00328379	NA	NA	NA	NA	NA	NA	NA	NA	NA	No	NA	HPRC,HGSVC	No	NA	NA	NA	NA	NA	NA
chr15:78434342	chr15-78434342-allele585019-62	INS	61	NA	0.0022692889561270802,0.0,0.0,0.0,0.0	0.00377908	NA	NA	NA	NA	NA	NA	NA	NA	NA	No	NA	HPRC,HGSVC	No	NA	NA	NA	NA	NA	NA
chr15:78434342	chr15-78434342-allele585029-51	INS	50	NA	0.0022692889561270802,0.0,0.0,0.0,0.0	0.00377908	NA	NA	NA	NA	NA	NA	NA	NA	NA	No	NA	HPRC,HGSVC	No	NA	NA	NA	NA	NA	NA
chr15:78434342	chr15-78434342-allele585014-53	INS	52	NA	0.009077155824508321,0.001440922190201729,0.0,0.0,0.0	0.0143383	NA	NA	NA	NA	NA	NA	NA	NA	NA	No	NA	HPRC,HGSVC	No	NA	NA	NA	NA	NA	NA
chr15:78434342	chr15-78434342-allele585016-51	INS	50	NA	0.05068078668683813,0.007204610951008645,0.006944444444444444,0.0009940357852882703,0.0	0.0673056	NA	NA	NA	NA	NA	NA	NA	NA	NA	No	NA	HPRC,HGSVC	No	NA	NA	NA	NA	NA	NA
chr15:78455012	chr15-78455012-allele585249-321	INS	320	NA	0.00529500756429652,0.0,0.000992063492063492,0.0,0.0	0.00736694	IREB2(0.99998, 0.389)	NA	NA	NA	NA	NA	NA	NA	NA	No	NA	HPRC,HGSVC,1KG-ONT	Yes	NA	NA	NA	NA	NA	NA
chr15:78520844	chr15-78520844-allele585752-148	INS	147	NA	0.0,0.001440922190201729,0.000992063492063492,0.05467196819085487,0.02044989775051125	0.0136715	HYKK(0.00050098, 0.95)	NA	NA	NA	NA	NA	NA	NA	NA	No	NA	HGSVC,1KG-ONT	No	NA	NA	NA	NA	NA	NA
chr15:78556721	chr15-78556721-allele586063-1	DEL	1640	NA	0.0015128593040847202,0.024495677233429394,0.020833333333333332,0.002982107355864811,0.0010224948875255625	0.00501145	NA	NA	NA	NA	NA	NA	NA	NA	NA	No	NA	HPRC,HGSVC,1KG-ONT	Yes	NA	NA	NA	NA	NA	NA
chr15:78599765	chr15-78599765-allele586481-793	INS	792	NA	0.007564296520423601,0.01729106628242075,0.025793650793650792,0.011928429423459244,0.017382413087934562	0.00314044	CHRNA3(2.7242e-10, 1.065)	CHRNA3(2.7242e-10, 1.065)	NA	NA	NA	NA	NA	NA	NA	No	NA	HPRC,HGSVC,1KG-ONT	No	NA	NA	NA	NA	NA	NA
chr15:78599765	chr15-78599765-allele586491-792	INS	791	NA	0.00680786686838124,0.0,0.0,0.0,0.0	0.0123139	CHRNA3(2.7242e-10, 1.065)	CHRNA3(2.7242e-10, 1.065)	NA	NA	NA	NA	NA	NA	NA	No	NA	HPRC,HGSVC,1KG-ONT	No	NA	NA	NA	NA	NA	NA
chr15:78599765	chr15-78599765-allele586495-798	INS	797	NA	0.0007564296520423601,0.0,0.0,0.0,0.0	0.000918741	CHRNA3(2.7242e-10, 1.065)	CHRNA3(2.7242e-10, 1.065)	NA	NA	NA	NA	NA	NA	NA	No	NA	HPRC,HGSVC,1KG-ONT	No	NA	NA	NA	NA	NA	NA
chr15:78599765	chr15-78599765-allele586489-796	INS	795	NA	0.0007564296520423601,0.004322766570605188,0.000992063492063492,0.041749502982107355,0.0	0.00674492	CHRNA3(2.7242e-10, 1.065)	CHRNA3(2.7242e-10, 1.065)	NA	NA	NA	NA	NA	NA	NA	No	NA	HPRC,HGSVC,1KG-ONT	No	NA	NA	NA	NA	NA	NA
chr15:78599765	chr15-78599765-allele586497-797	INS	796	NA	0.0022692889561270802,0.0,0.0,0.0,0.0	0.00377908	CHRNA3(2.7242e-10, 1.065)	CHRNA3(2.7242e-10, 1.065)	NA	NA	NA	NA	NA	NA	NA	No	NA	HPRC,HGSVC,1KG-ONT	No	NA	NA	NA	NA	NA	NA
chr15:78599765	chr15-78599765-allele586487-798	INS	797	NA	0.014372163388804841,0.0,0.0,0.0,0.0	0.0263867	CHRNA3(2.7242e-10, 1.065)	CHRNA3(2.7242e-10, 1.065)	NA	NA	NA	NA	NA	NA	NA	No	NA	HPRC,HGSVC,1KG-ONT	No	NA	NA	NA	NA	NA	NA
chr15:78599765	chr15-78599765-allele586494-796	INS	795	NA	0.006051437216338881,0.0,0.0,0.0,0.0	0.0108963	CHRNA3(2.7242e-10, 1.065)	CHRNA3(2.7242e-10, 1.065)	NA	NA	NA	NA	NA	NA	NA	No	NA	HPRC,HGSVC,1KG-ONT	No	NA	NA	NA	NA	NA	NA
chr15:78599765	chr15-78599765-allele586480-814	INS	813	NA	0.0030257186081694403,0.002881844380403458,0.025793650793650792,0.033797216699801194,0.003067484662576687	0.00719442	CHRNA3(2.7242e-10, 1.065)	CHRNA3(2.7242e-10, 1.065)	NA	NA	NA	NA	NA	NA	NA	No	NA	HPRC,HGSVC,1KG-ONT	No	NA	NA	NA	NA	NA	NA
chr15:78599765	chr15-78599765-allele586498-795	INS	794	NA	0.0015128593040847202,0.0,0.0,0.0,0.0	0.00234988	CHRNA3(2.7242e-10, 1.065)	CHRNA3(2.7242e-10, 1.065)	NA	NA	NA	NA	NA	NA	NA	No	NA	HPRC,HGSVC,1KG-ONT	No	NA	NA	NA	NA	NA	NA
chr15:78599765	chr15-78599765-allele586492-798	INS	797	NA	0.0,0.001440922190201729,0.00496031746031746,0.0,0.0	0.000422056	CHRNA3(2.7242e-10, 1.065)	CHRNA3(2.7242e-10, 1.065)	NA	NA	NA	NA	NA	NA	NA	No	NA	HPRC,HGSVC,1KG-ONT	No	NA	NA	NA	NA	NA	NA
chr15:78599765	chr15-78599765-allele586488-795	INS	794	NA	0.00832072617246596,0.0,0.0,0.0,0.005112474437627812	0.00700888	CHRNA3(2.7242e-10, 1.065)	CHRNA3(2.7242e-10, 1.065)	NA	NA	NA	NA	NA	NA	NA	No	NA	HPRC,HGSVC,1KG-ONT	No	NA	NA	NA	NA	NA	NA
chr15:78599765	chr15-78599765-allele586479-795	INS	794	NA	0.8411497730711044,0.7146974063400576,0.8035714285714286,0.7524850894632207,0.7290388548057259	0.0214372	CHRNA3(2.7242e-10, 1.065)	CHRNA3(2.7242e-10, 1.065)	NA	NA	NA	NA	NA	NA	NA	No	NA	HPRC,HGSVC,1KG-ONT	No	NA	NA	NA	NA	NA	NA
chr15:78599765	chr15-78599765-allele586486-797	INS	796	NA	0.0113464447806354,0.0,0.0,0.0,0.0	0.0207802	CHRNA3(2.7242e-10, 1.065)	CHRNA3(2.7242e-10, 1.065)	NA	NA	NA	NA	NA	NA	NA	No	NA	HPRC,HGSVC,1KG-ONT	No	NA	NA	NA	NA	NA	NA
chr15:78599765	chr15-78599765-allele586482-796	INS	795	NA	0.014372163388804841,0.06772334293948126,0.026785714285714284,0.07554671968190854,0.11860940695296524	0.0299679	CHRNA3(2.7242e-10, 1.065)	CHRNA3(2.7242e-10, 1.065)	NA	NA	NA	NA	NA	NA	NA	No	NA	HPRC,HGSVC,1KG-ONT	No	NA	NA	NA	NA	NA	NA
chr15:78599765	chr15-78599765-allele586483-795	INS	794	NA	0.0030257186081694403,0.06051873198847262,0.013888888888888888,0.02186878727634195,0.03578732106339468	0.0159036	CHRNA3(2.7242e-10, 1.065)	CHRNA3(2.7242e-10, 1.065)	NA	NA	NA	NA	NA	NA	NA	No	NA	HPRC,HGSVC,1KG-ONT	No	NA	NA	NA	NA	NA	NA
chr15:78599765	chr15-78599765-allele586484-797	INS	796	NA	0.00529500756429652,0.0446685878962536,0.020833333333333332,0.0019880715705765406,0.0	0.00298753	CHRNA3(2.7242e-10, 1.065)	CHRNA3(2.7242e-10, 1.065)	NA	NA	NA	NA	NA	NA	NA	No	NA	HPRC,HGSVC,1KG-ONT	No	NA	NA	NA	NA	NA	NA
chr15:78599765	chr15-78599765-allele586485-794	INS	793	NA	0.0113464447806354,0.0,0.0,0.0,0.0	0.0207126	CHRNA3(2.7242e-10, 1.065)	CHRNA3(2.7242e-10, 1.065)	NA	NA	NA	NA	NA	NA	NA	No	NA	HPRC,HGSVC,1KG-ONT	No	NA	NA	NA	NA	NA	NA
chr15:78599765	chr15-78599765-allele586493-794	INS	793	NA	0.0007564296520423601,0.0,0.0,0.0009940357852882703,0.0	NA	CHRNA3(2.7242e-10, 1.065)	CHRNA3(2.7242e-10, 1.065)	NA	NA	NA	NA	NA	NA	NA	No	NA	HPRC,HGSVC,1KG-ONT	No	NA	NA	NA	NA	NA	NA
chr15:78632163	chr15-78632163-allele586888-102	INS	101	NA	0.018154311649016642,0.11095100864553314,0.015873015873015872,0.02584493041749503,0.0	0.0028067	CHRNB4(0.00024084, 0.772)	CHRNB4(0.00024084, 0.772)	NA	NA	NA	NA	NA	NA	NA	No	NA	HPRC	No	NA	NA	NA	NA	NA	NA
chr15:78632170	chr15-78632170-allele586892-1	DEL	77	NA	0.0007564296520423601,0.0,0.0,0.0,0.0	0.000918741	CHRNB4(0.00024084, 0.772)	CHRNB4(0.00024084, 0.772)	NA	NA	NA	NA	NA	NA	NA	No	NA	HPRC,HGSVC,1KG-ONT	No	NA	NA	NA	NA	NA	NA
chr15:78632176	chr15-78632176-allele586899-1	DEL	71	NA	0.0,0.0,0.010912698412698412,0.0,0.006134969325153374	0.00256718	CHRNB4(0.00024084, 0.772)	CHRNB4(0.00024084, 0.772)	NA	NA	NA	NA	NA	NA	NA	No	NA	HPRC,HGSVC,1KG-ONT	No	NA	NA	NA	NA	NA	NA
chr15:78632187	chr15-78632187-allele586901-1	DEL	66	NA	0.047655068078668684,0.001440922190201729,0.015873015873015872,0.0,0.0	0.056347	CHRNB4(0.00024084, 0.772)	CHRNB4(0.00024084, 0.772)	NA	NA	NA	NA	NA	NA	NA	No	NA	HPRC,HGSVC,1KG-ONT	No	NA	NA	NA	NA	NA	NA
chr15:78632191	chr15-78632191-allele586903-1	DEL	62	NA	0.08396369137670197,0.09798270893371758,0.07936507936507936,0.03180914512922465,0.019427402862985686	0.00708552	CHRNB4(0.00024084, 0.772)	CHRNB4(0.00024084, 0.772)	NA	NA	NA	NA	NA	NA	NA	No	NA	HPRC,HGSVC,1KG-ONT	No	NA	NA	NA	NA	NA	NA
chr15:78632195	chr15-78632195-allele586904-1	DEL	58	NA	0.27155824508320725,0.23487031700288186,0.19047619047619047,0.1978131212723658,0.29141104294478526	0.00468329	CHRNB4(0.00024084, 0.772)	CHRNB4(0.00024084, 0.772)	NA	NA	NA	NA	NA	NA	NA	No	NA	HPRC,HGSVC,1KG-ONT	No	NA	NA	NA	NA	NA	NA
chr15:78632199	chr15-78632199-allele586906-1	DEL	54	NA	0.06429652042360061,0.1642651296829971,0.06349206349206349,0.2286282306163022,0.12985685071574643	0.0289479	CHRNB4(0.00024084, 0.772)	CHRNB4(0.00024084, 0.772)	NA	NA	NA	NA	NA	NA	NA	No	NA	HPRC,HGSVC,1KG-ONT	No	NA	NA	NA	NA	NA	NA
chr15:78632203	chr15-78632203-allele586907-1	DEL	50	NA	0.09606656580937972,0.1440922190201729,0.10218253968253968,0.2783300198807157,0.24846625766871167	0.03465	CHRNB4(0.00024084, 0.772)	CHRNB4(0.00024084, 0.772)	NA	NA	NA	NA	NA	NA	NA	No	NA	HPRC,HGSVC,1KG-ONT	No	NA	NA	NA	NA	NA	NA
chr15:78632213	chr15-78632213-allele586911-62	INS	61	NA	0.0007564296520423601,0.01729106628242075,0.0,0.0,0.0	0.000534723	CHRNB4(0.00024084, 0.772)	CHRNB4(0.00024084, 0.772)	NA	NA	NA	NA	NA	NA	NA	No	NA	HPRC	No	NA	NA	NA	NA	NA	NA
chr15:78632302	chr15-78632302-allele586923-91	INS	90	NA	0.0007564296520423601,0.0,0.0,0.0,0.0	0.000918741	CHRNB4(0.00024084, 0.772)	CHRNB4(0.00024084, 0.772)	NA	NA	NA	NA	NA	NA	NA	No	NA	HPRC	No	NA	NA	NA	NA	NA	NA
chr15:78643288	chr15-78643288-allele586999-51	INS	50	NA	0.007564296520423601,0.012968299711815562,0.018849206349206348,0.02485089463220676,0.011247443762781187	0.00264638	CHRNB4(0.00024084, 0.772)	CHRNB4(0.00024084, 0.772)	NA	NA	NA	NA	NA	NA	NA	No	NA	HGSVC,1KG-ONT	Yes	NA	NA	NA	NA	NA	NA
chr15:78644313	chr15-78644313-allele587016-320	INS	319	NA	0.07337367624810892,0.012968299711815562,0.0,0.02982107355864811,0.014314928425357873	0.057272	CHRNB4(0.00024084, 0.772)	CHRNB4(0.00024084, 0.772)	NA	NA	NA	NA	NA	NA	NA	No	NA	HPRC,HGSVC,1KG-ONT	No	NA	NA	NA	NA	NA	NA
chr15:78644313	chr15-78644313-allele587015-321	INS	320	NA	0.05521936459909228,0.14265129682997119,0.07738095238095238,0.2485089463220676,0.21063394683026584	0.0536787	CHRNB4(0.00024084, 0.772)	CHRNB4(0.00024084, 0.772)	NA	NA	NA	NA	NA	NA	NA	No	NA	HPRC,HGSVC,1KG-ONT	No	NA	NA	NA	NA	NA	NA
chr15:78644313	chr15-78644313-allele587017-322	INS	321	NA	0.0007564296520423601,0.0,0.008928571428571428,0.002982107355864811,0.0081799591002045	0.00204759	CHRNB4(0.00024084, 0.772)	CHRNB4(0.00024084, 0.772)	NA	NA	NA	NA	NA	NA	NA	No	NA	HPRC,HGSVC,1KG-ONT	No	NA	NA	NA	NA	NA	NA
chr15:78647688	chr15-78647688-allele587044-156	INS	155	NA	0.0022692889561270802,0.0,0.0,0.0,0.0	0.00377908	CHRNB4(0.00024084, 0.772)	CHRNB4(0.00024084, 0.772)	NA	NA	NA	NA	NA	NA	NA	No	NA	HGSVC	No	NA	NA	NA	NA	NA	NA
chr15:78668589	chr15-78668589-allele587311-333	INS	332	NA	0.023449319213313162,0.001440922190201729,0.0,0.0019880715705765406,0.0	0.0366196	CHRNB4(0.00024084, 0.772)	CHRNB4(0.00024084, 0.772)	NA	NA	NA	NA	NA	NA	NA	No	NA	HGSVC,1KG-ONT	Yes	NA	NA	NA	NA	NA	NA
chr15:78738840	chr15-78738840-allele588187-55	INS	54	NA	0.01739788199697428,0.0,0.0,0.0,0.028629856850715747	0.00412465	NA	NA	NA	NA	NA	NA	NA	NA	NA	Yes	NA	HPRC,HGSVC	No	NA	NA	NA	NA	NA	NA
chr15:78738840	chr15-78738840-allele588192-57	INS	56	NA	0.0007564296520423601,0.0,0.0,0.0,0.0	0.000918741	NA	NA	NA	NA	NA	NA	NA	NA	NA	Yes	NA	HPRC,HGSVC	No	NA	NA	NA	NA	NA	NA
chr15:78739093	chr15-78739093-allele588212-1	DEL	713	NA	0.0,0.010086455331412104,0.0,0.0,0.0	0.000337245	NA	NA	NA	NA	NA	NA	NA	NA	NA	Yes	NA	No	No	NA	NA	NA	NA	NA	NA
chr15:78768023	chr15-78768023-allele588745-76	INS	75	NA	0.0007564296520423601,0.005763688760806916,0.015873015873015872,0.0,0.0	0.00185122	ADAMTS7(6.597800000000002e-19, 0.761)	NA	NA	NA	NA	NA	NA	NA	NA	Yes	NA	HPRC,HGSVC	No	NA	NA	NA	NA	NA	NA
chr15:78768023	chr15-78768023-allele588748-129	INS	128	NA	0.0007564296520423601,0.0,0.000992063492063492,0.0,0.0081799591002045	NA	ADAMTS7(6.597800000000002e-19, 0.761)	NA	NA	NA	NA	NA	NA	NA	NA	Yes	NA	HPRC,HGSVC,1KG-ONT	No	NA	NA	NA	NA	NA	NA
chr15:78768023	chr15-78768023-allele588743-72	INS	71	NA	0.030257186081694403,0.10230547550432277,0.1498015873015873,0.0,0.012269938650306749	0.00998987	ADAMTS7(6.597800000000002e-19, 0.761)	NA	NA	NA	NA	NA	NA	NA	NA	Yes	NA	HPRC,HGSVC	No	NA	NA	NA	NA	NA	NA
chr15:78768023	chr15-78768023-allele588747-167	INS	166	NA	0.0007564296520423601,0.0,0.0,0.0,0.0	0.000918741	ADAMTS7(6.597800000000002e-19, 0.761)	NA	NA	NA	NA	NA	NA	NA	NA	Yes	NA	HPRC,HGSVC,1KG-ONT	No	NA	NA	NA	NA	NA	NA
chr15:78768023	chr15-78768023-allele588746-120	INS	119	NA	0.1308623298033283,0.11239193083573487,0.09623015873015874,0.11928429423459244,0.130879345603272	0.000686201	ADAMTS7(6.597800000000002e-19, 0.761)	NA	NA	NA	NA	NA	NA	NA	NA	Yes	NA	HPRC,HGSVC,1KG-ONT	No	NA	NA	NA	NA	NA	NA
chr15:78768023	chr15-78768023-allele588744-119	INS	118	NA	0.2443267776096823,0.11671469740634005,0.03571428571428571,0.15705765407554673,0.16155419222903886	0.0599553	ADAMTS7(6.597800000000002e-19, 0.761)	NA	NA	NA	NA	NA	NA	NA	NA	Yes	NA	HPRC,HGSVC,1KG-ONT	No	NA	NA	NA	NA	NA	NA
chr15:78768052	chr15-78768052-allele588754-76	INS	75	NA	0.009077155824508321,0.021613832853025938,0.08035714285714286,0.0536779324055666,0.0787321063394683	0.0292937	ADAMTS7(6.597800000000002e-19, 0.761)	NA	NA	NA	NA	NA	NA	NA	NA	Yes	NA	HPRC,HGSVC	No	NA	NA	NA	NA	NA	NA
chr15:78768072	chr15-78768072-allele588756-94	INS	93	NA	0.0007564296520423601,0.0,0.0,0.009940357852882704,0.002044989775051125	0.000693256	ADAMTS7(6.597800000000002e-19, 0.761)	NA	NA	NA	NA	NA	NA	NA	NA	Yes	NA	HPRC,HGSVC,1KG-ONT	No	NA	NA	NA	NA	NA	NA
chr15:78768072	chr15-78768072-allele588758-117	INS	116	NA	0.0,0.0,0.0,0.0019880715705765406,0.0	NA	ADAMTS7(6.597800000000002e-19, 0.761)	NA	NA	NA	NA	NA	NA	NA	NA	Yes	NA	HPRC,HGSVC,1KG-ONT	No	NA	NA	NA	NA	NA	NA
chr15:78768075	chr15-78768075-allele588759-109	INS	108	NA	0.10363086232980333,0.16570605187319884,0.2847222222222222,0.15705765407554673,0.24642126789366053	0.0409637	ADAMTS7(6.597800000000002e-19, 0.761)	NA	NA	NA	NA	NA	NA	NA	NA	Yes	NA	HPRC,HGSVC,1KG-ONT	No	NA	NA	NA	NA	NA	NA
chr15:78768098	chr15-78768098-allele588763-52	INS	51	NA	0.00832072617246596,0.001440922190201729,0.03373015873015873,0.04671968190854871,0.023517382413087935	0.0081898	ADAMTS7(6.597800000000002e-19, 0.761)	NA	NA	NA	NA	NA	NA	NA	NA	Yes	NA	HPRC,HGSVC	No	NA	NA	NA	NA	NA	NA
chr15:78774029	chr15-78774029-allele588854-1	DEL	50	NA	0.0045385779122541605,0.0,0.0,0.0,0.0	0.00805514	ADAMTS7(6.597800000000002e-19, 0.761)	NA	NA	NA	NA	NA	NA	NA	NA	Yes	NA	HPRC	No	NA	NA	NA	NA	NA	NA
chr15:78785998	chr15-78785998-allele589037-361	INS	360	0.990076	0.12783661119515885,0.29250720461095103,0.09126984126984126,0.4194831013916501,0.2842535787321063	0.0541719	ADAMTS7(6.597800000000002e-19, 0.761)	NA	NA	NA	NA	NA	NA	NA	NA	Yes	NA	HPRC,HGSVC,1KG-ONT	Yes	ENSG00000136378.15(3.835309866089233e-05),ENSG00000261762.1(0.03300280554374297)	Post bronchodilator FEV1(CHRNB4, rs4887077, 2E-8, 0.5192406792208694),Post bronchodilator FEV1/FVC ratio(CHRNB4, rs4887077, 6E-9, 0.5192406792208694),Post bronchodilator FEV1(CHRNB4, rs12901913, 2E-8, 0.5304974640503975),Post bronchodilator FEV1/FVC ratio(CHRNB4, rs12901913, 1E-8, 0.5304974640503975),Post bronchodilator FEV1/FVC ratio(CHRNB4, rs11638372, 2E-8, 0.5195606731089666),Post bronchodilator FEV1(CHRNB4, rs922692, 2E-8, 0.5275003429926038),Post bronchodilator FEV1/FVC ratio(CHRNB4, rs922692, 1E-8, 0.5275003429926038),Post bronchodilator FEV1(GOLGA6GP, rs2869566, 2E-8, 0.5459966061779914),Post bronchodilator FEV1/FVC ratio(GOLGA6GP, rs2869566, 2E-8, 0.5459966061779914),Post bronchodilator FEV1(GOLGA6GP, rs4887087, 2E-8, 0.5455743584473993),Post bronchodilator FEV1/FVC ratio(GOLGA6GP, rs4887087, 3E-8, 0.5455743584473993),Alanine transaminase (ALT, minimum, inv-norm transformed)(ADAMTS7, rs28590060, 8E-14, 0.5690933667721195),Aspartate aminotransferase (AST, minimum, inv-norm transformed)(ADAMTS7, rs28590060, 4E-13, 0.5690933667721195),Aspartate aminotransferase (AST, minimum, inv-norm transformed)(ADAMTS7, rs4887096, 1E-13, 0.6345859497834215),Vertex-wise sulcal depth(ADAMTS7, rs11630236, 1E-9, 0.5895450629233674),Alanine aminotransferase levels(ADAMTS7, rs7174367, 3E-13, 0.6329083153533385),Cortical surface area(ADAMTS7, rs7174367, 2E-8, 0.6329083153533385),Cortical thickness(ADAMTS7, rs7174367, 2E-10, 0.6329083153533385),Liver enzyme levels (alanine transaminase)(ADAMTS7, rs7174367, 2E-12, 0.6329083153533385),Vertex-wise cortical thickness(ADAMTS7, rs7174367, 1E-11, 0.6329083153533385),Aerodigestive squamous cell cancer (pleiotropy)(ADAMTS7, rs12913260, 1E-10, 0.7472406566035583),Post bronchodilator FEV1/FVC ratio(ADAMTS7, rs12913260, 5E-8, 0.7472406566035583),Coronary artery calcification(ADAMTS7, rs2004038, 2E-9, 0.6599681756955581),Lung adenocarcinoma(ADAMTS7, rs2004038, 4E-15, 0.6599681756955581),Cigarettes smoked per day(ADAMTS7, rs4886589, 3E-166, 0.6486650773856123),Lung cancer(ADAMTS7, rs4886591, 4E-34, 0.6309720008806635),Lung cancer in ever smokers(ADAMTS7, rs4886591, 1E-23, 0.6309720008806635),Coronary artery disease(ADAMTS7, rs1994016, 5E-13, 0.9137498218829645),Coronary heart disease(ADAMTS7, rs3825807, 1E-12, 0.8134016946773324),Corneal curvature(ADAMTS7, rs4887113, 3E-9, 0.7298348069902382),Corneal curvature(ADAMTS7, rs4887113, 6E-38, 0.7298348069902382),Corneal curvature(ADAMTS7, rs4887113, 7E-10, 0.7298348069902382)	Benign neoplasm of colon(11.97%, 7.49%, 1.68, [1.02;2.76], 0.042051),Carpal tunnel syndrome(6.41%, 11.73%, 0.52, [0.29;0.92], 0.022577),Cerebral infarction(0.43%, 3.09%, 0.13, [0.02;1.01], 0.020907),Essential hypertension(43.59%, 54.23%, 0.65, [0.48;0.88], 0.005728),Frank hematuria(0.43%, 3.26%, 0.13, [0.02;0.96], 0.013312),Genitourinary tract hemorrhage(12.82%, 7.98%, 1.7, [1.05;2.75], 0.034573),Gout(1.28%, 4.23%, 0.29, [0.09;0.98], 0.034439),Herpes zoster without complication(4.27%, 1.63%, 2.7, [1.11;6.57], 0.038851),Hypertensive disorder(2.99%, 8.47%, 0.33, [0.15;0.75], 0.003884),Mild hyperemesis gravidarum(3.42%, 1.14%, 3.07, [1.1;8.56], 0.037394),Mononeuritis(1.71%, 5.21%, 0.32, [0.11;0.9], 0.022063),Orthostatic hypotension(0.43%, 2.77%, 0.15, [0.02;1.14], 0.033134),Threatened miscarriage(3.42%, 0.81%, 4.31, [1.4;13.32], 0.010203),Tietze's disease(5.98%, 2.12%, 2.94, [1.36;6.36], 0.007381),Vitreous opacities(6.41%, 2.93%, 2.27, [1.12;4.58], 0.027392),Cervical intraepithelial neoplasia grade 1(6.63%, 1.62%, 4.32, [1.67;11.16], 0.003217)	TP,strong read support in LR and SR; seen in all external datasets and many HPRC samples	Y	100.00
chr15:78791921	chr15-78791921-allele589103-1	DEL	92	0.983873	0.09682299546142209,0.3025936599423631,0.10615079365079365,0.4224652087475149,0.28629856850715746	0.0866147	ADAMTS7(6.597800000000002e-19, 0.761)	NA	NA	NA	NA	NA	NA	NA	NA	No	NA	HPRC,HGSVC,1KG-ONT	Yes	NA	Post bronchodilator FEV1(GOLGA6GP, rs2869566, 2E-8, 0.5500015463917045),Post bronchodilator FEV1/FVC ratio(GOLGA6GP, rs2869566, 2E-8, 0.5500015463917045),Post bronchodilator FEV1(GOLGA6GP, rs4887087, 2E-8, 0.5511365720559146),Post bronchodilator FEV1/FVC ratio(GOLGA6GP, rs4887087, 3E-8, 0.5511365720559146),Alanine transaminase (ALT, minimum, inv-norm transformed)(ADAMTS7, rs28590060, 8E-14, 0.5678256291094151),Aspartate aminotransferase (AST, minimum, inv-norm transformed)(ADAMTS7, rs28590060, 4E-13, 0.5678256291094151),Aspartate aminotransferase (AST, minimum, inv-norm transformed)(ADAMTS7, rs4887096, 1E-13, 0.5810001161706281),Vertex-wise sulcal depth(ADAMTS7, rs11630236, 1E-9, 0.5938750754070821),Alanine aminotransferase levels(ADAMTS7, rs7174367, 3E-13, 0.6189741426160157),Cortical surface area(ADAMTS7, rs7174367, 2E-8, 0.6189741426160157),Cortical thickness(ADAMTS7, rs7174367, 2E-10, 0.6189741426160157),Liver enzyme levels (alanine transaminase)(ADAMTS7, rs7174367, 2E-12, 0.6189741426160157),Vertex-wise cortical thickness(ADAMTS7, rs7174367, 1E-11, 0.6189741426160157),Aerodigestive squamous cell cancer (pleiotropy)(ADAMTS7, rs12913260, 1E-10, 0.7152405324614962),Post bronchodilator FEV1/FVC ratio(ADAMTS7, rs12913260, 5E-8, 0.7152405324614962),Coronary artery calcification(ADAMTS7, rs2004038, 2E-9, 0.6155886522149823),Lung adenocarcinoma(ADAMTS7, rs2004038, 4E-15, 0.6155886522149823),Cigarettes smoked per day(ADAMTS7, rs4886589, 3E-166, 0.6052077010744498),Lung cancer(ADAMTS7, rs4886591, 4E-34, 0.5889812629685408),Lung cancer in ever smokers(ADAMTS7, rs4886591, 1E-23, 0.5889812629685408),Coronary artery disease(ADAMTS7, rs1994016, 5E-13, 0.9330831221394943),Coronary heart disease(ADAMTS7, rs3825807, 1E-12, 0.8452243189013404),Corneal curvature(ADAMTS7, rs4887113, 3E-9, 0.7556761203478013),Corneal curvature(ADAMTS7, rs4887113, 6E-38, 0.7556761203478013),Corneal curvature(ADAMTS7, rs4887113, 7E-10, 0.7556761203478013)	Benign neoplasm of colon(12.87%, 7.43%, 1.84, [1.11;3.05], 0.02182),Blood coagulation disorder(2.97%, 0.93%, 3.27, [1.04;10.24], 0.042659),Carpal tunnel syndrome(5.45%, 11.76%, 0.43, [0.23;0.83], 0.007922),Cervical spondylosis(2.97%, 0.77%, 3.92, [1.19;13.0], 0.02649),Essential hypertension(44.55%, 53.41%, 0.7, [0.51;0.96], 0.02962),Exacerbation of intermittent asthma(4.95%, 1.55%, 3.31, [1.36;8.08], 0.013025),Frank hematuria(0.50%, 3.10%, 0.16, [0.02;1.17], 0.037363),Genitourinary tract hemorrhage(13.86%, 7.89%, 1.88, [1.15;3.07], 0.017577),Hearing loss(7.92%, 4.02%, 2.05, [1.08;3.91], 0.038933),Hypertensive disorder(2.97%, 8.20%, 0.34, [0.15;0.81], 0.010457),Mild hyperemesis gravidarum(3.96%, 1.08%, 3.76, [1.35;10.51], 0.012157),Miscarriage without complication(4.46%, 1.55%, 2.97, [1.19;7.4], 0.025308),Mononeuritis(1.49%, 5.11%, 0.28, [0.09;0.92], 0.026466),Nonulcer dyspepsia(4.95%, 2.01%, 2.54, [1.1;5.88], 0.042731),Primary malignant neoplasm(2.97%, 0.77%, 3.92, [1.19;13.0], 0.02649),Threatened miscarriage(3.47%, 0.93%, 3.83, [1.27;11.53], 0.017903),Tietze's disease(6.44%, 2.17%, 3.11, [1.44;6.72], 0.004951),Cervical intraepithelial neoplasia grade 1(6.96%, 1.75%, 4.19, [1.65;10.62], 0.002524)	TP,strong read support in LR and SR, seen in all external datasets and many HPRC samples	Y	99.90
chr15:78836068	chr15-78836068-allele589664-322	INS	321	NA	0.0,0.19740634005763688,0.3888888888888889,0.0,0.013292433537832311	0.104247	MORF4L1(0.99995, 0.271)	NA	NA	NA	NA	NA	NA	NA	NA	No	NA	HPRC,HGSVC,1KG-ONT	Yes	NA	NA	NA	NA	NA	NA
chr15:78874811	chr15-78874811-allele590300-329	INS	328	0.839872	0.1059001512859304,0.11239193083573487,0.16071428571428573,0.11829025844930417,0.06952965235173825	NA	MORF4L1(0.99995, 0.271)	NA	NA	NA	NA	NA	NA	NA	NA	No	NA	HPRC,HGSVC,1KG-ONT	Yes	NA	Pulse pressure(MORF4L1, rs62011027, 2E-17, 0.5237307633918763),Coronary artery disease (MTAG)(MORF4L1, rs56031815, 4E-10, 0.5467470587547267),Diastolic blood pressure(MORF4L1, rs62011052, 4E-11, 0.5947215421801368),Pulse pressure(MORF4L1, rs62011052, 1E-24, 0.5947215421801368),Pulse pressure(MORF4L1, rs62011052, 2E-8, 0.5947215421801368),Pulse pressure(MORF4L1, rs62011052, 3E-15, 0.5947215421801368),Pulse pressure (BMI unadjusted)(MORF4L1, rs62013160, 3E-9, 0.7551229936793673),Pulse pressure(CTSH, rs2289691, 8E-10, 0.7051796975115613)	Bipolar disorder(2.31%, 6.37%, 0.35, [0.12;0.98], 0.03949),Condyloma acuminatum of the anogenital region(4.05%, 1.04%, 4.02, [1.39;11.63], 0.012271),Diabetes mellitus without complication(9.25%, 5.04%, 1.92, [1.03;3.57], 0.045559),Gastritis(10.98%, 5.48%, 2.13, [1.19;3.8], 0.015129),Gastroparesis syndrome(3.47%, 1.19%, 3.0, [1.03;8.75], 0.046424),Hematuria syndrome(2.89%, 7.70%, 0.36, [0.14;0.91], 0.025676),Hypokalemia(15.03%, 9.19%, 1.75, [1.07;2.86], 0.035035),Inflammatory polyarthropathy(2.89%, 0.74%, 3.99, [1.14;13.94], 0.034624),Obesity(33.53%, 42.81%, 0.67, [0.47;0.96], 0.03015),Panic disorder without agoraphobia(0.58%, 4.15%, 0.13, [0.02;0.99], 0.017498),Prolapsed lumbar intervertebral disc(1.16%, 5.04%, 0.22, [0.05;0.93], 0.019735),Seasonal allergic rhinitis(4.62%, 9.48%, 0.46, [0.22;0.99], 0.045971),Spondylosis without myelopathy(6.36%, 2.07%, 3.21, [1.43;7.19], 0.008799),Systemic lupus erythematosus(5.20%, 1.48%, 3.65, [1.46;9.13], 0.006986)	NA	NA	NA
chr15:78874811	chr15-78874811-allele590303-331	INS	330	NA	0.006051437216338881,0.018731988472622477,0.057539682539682536,0.002982107355864811,0.005112474437627812	0.00635273	MORF4L1(0.99995, 0.271)	NA	NA	NA	NA	NA	NA	NA	NA	No	NA	HPRC,HGSVC,1KG-ONT	Yes	NA	NA	NA	NA	NA	NA
chr15:78874811	chr15-78874811-allele590302-328	INS	327	NA	0.0,0.001440922190201729,0.0,0.0009940357852882703,0.0010224948875255625	3.94758e-05	MORF4L1(0.99995, 0.271)	NA	NA	NA	NA	NA	NA	NA	NA	No	NA	HPRC,HGSVC,1KG-ONT	Yes	NA	NA	NA	NA	NA	NA
chr15:78874811	chr15-78874811-allele590301-330	INS	329	NA	0.006051437216338881,0.001440922190201729,0.0,0.0,0.0	0.00875367	MORF4L1(0.99995, 0.271)	NA	NA	NA	NA	NA	NA	NA	NA	No	NA	HPRC,HGSVC,1KG-ONT	Yes	NA	NA	NA	NA	NA	NA
chr15:78945098	chr15-78945098-allele591260-113	INS	112	NA	0.0,0.0,0.03869047619047619,0.0,0.0	0.00660208	CTSH(5.962e-15, 1.267)	NA	NA	NA	NA	NA	NA	NA	promoter	No	NA	No	No	NA	NA	NA	NA	NA	NA
chr15:78945594	chr15-78945594-allele591265-63	INS	62	NA	0.0794251134644478,0.29971181556195964,0.11011904761904762,0.42147117296222664,0.3946830265848671	0.127493	CTSH(5.962e-15, 1.267)	NA	NA	NA	NA	NA	NA	NA	NA	No	NA	HPRC,HGSVC,1KG-ONT	Yes	NA	NA	NA	NA	NA	NA
chr15:78945607	chr15-78945607-allele591266-68	INS	67	NA	0.02042360060514372,0.23054755043227665,0.010912698412698412,0.3966202783300199,0.3282208588957055	0.148405	CTSH(5.962e-15, 1.267)	NA	NA	NA	NA	NA	NA	NA	NA	No	NA	HPRC,HGSVC,1KG-ONT	Yes	NA	NA	NA	NA	NA	NA
chr15:78945618	chr15-78945618-allele591267-64	INS	63	0.786877	0.1573373676248109,0.19020172910662825,0.05853174603174603,0.3240556660039761,0.34151329243353784	0.0155341	CTSH(5.962e-15, 1.267)	NA	NA	NA	NA	NA	NA	NA	NA	No	NA	HPRC,HGSVC,1KG-ONT	Yes	ENSG00000103811.18(9.170790606359142e-09),ENSG00000177699.4(0.03939964198386488)	Cathepsin H level in Chronic kidney disease with hypertension and no diabetes (8644_46)(CTSH, rs1036937, 6E-25, 0.5233723539122073)	Adhesive capsulitis of left shoulder(2.62%, 0.40%, 6.74, [1.45;31.4], 0.009448),Bipolar disorder(7.56%, 4.17%, 1.88, [1.04;3.4], 0.045905),Blood coagulation disorder(2.91%, 0.40%, 7.52, [1.64;34.51], 0.004841),Diabetes mellitus without complication(3.78%, 7.34%, 0.5, [0.26;0.95], 0.036927),End-stage renal disease(3.20%, 1.19%, 2.74, [1.0;7.49], 0.047588),Impacted cerumen(11.34%, 7.14%, 1.66, [1.03;2.67], 0.036865),Impaired fasting glycemia(6.69%, 3.57%, 1.94, [1.03;3.64], 0.049412),Intervertebral disc prolapse(0.87%, 2.98%, 0.29, [0.08;1.0], 0.049892),Large liver(1.74%, 4.56%, 0.37, [0.15;0.92], 0.032939),Melanocytic nevus(5.81%, 2.78%, 2.16, [1.08;4.34], 0.032186),Mitral valve disorder(1.45%, 4.17%, 0.34, [0.13;0.91], 0.025633),Multiple sclerosis(2.91%, 0.60%, 5.0, [1.37;18.3], 0.009409),Non-rheumatic mitral valve stenosis with regurgitation(0.87%, 2.98%, 0.29, [0.08;1.0], 0.049892),Ocular hypertension(6.40%, 2.98%, 2.23, [1.14;4.36], 0.024763),Orthostatic hypotension(0.87%, 2.98%, 0.29, [0.08;1.0], 0.049892),Panic disorder without agoraphobia(1.45%, 4.76%, 0.3, [0.11;0.78], 0.01114),Paralytic ileus(0.29%, 1.98%, 0.14, [0.02;1.13], 0.03339),Pulmonary embolism(0.87%, 2.98%, 0.29, [0.08;1.0], 0.049892),Rheumatoid arthritis(1.45%, 3.97%, 0.36, [0.13;0.96], 0.038232),Vitreous degeneration(4.07%, 1.39%, 3.01, [1.2;7.54], 0.022101)	NA	NA	NA
chr15:78945618	chr15-78945618-allele591269-65	INS	64	NA	0.0,0.008645533141210375,0.0,0.0,0.0	0.000593574	CTSH(5.962e-15, 1.267)	NA	NA	NA	NA	NA	NA	NA	NA	No	NA	HPRC,HGSVC,1KG-ONT	Yes	NA	NA	NA	NA	NA	NA
chr15:78945621	chr15-78945621-allele591271-256	INS	255	NA	0.321482602118003,0.43804034582132567,0.44841269841269843,0.46123260437375746,0.4498977505112474	0.0333358	CTSH(5.962e-15, 1.267)	NA	NA	NA	NA	NA	NA	NA	NA	No	NA	HGSVC,1KG-ONT	No	NA	NA	NA	NA	NA	NA
chr15:78945670	chr15-78945670-allele591274-65	INS	64	NA	0.039334341906202726,0.2219020172910663,0.023809523809523808,0.3538767395626243,0.27607361963190186	0.105175	CTSH(5.962e-15, 1.267)	NA	NA	NA	NA	NA	NA	NA	NA	No	NA	HPRC,HGSVC,1KG-ONT	Yes	NA	NA	NA	NA	NA	NA
chr15:78970455	chr15-78970455-allele591563-1	DEL	449	NA	0.0007564296520423601,0.0,0.000992063492063492,0.0,0.0	NA	RASGRF1(1.0, 0.35)	NA	NA	NA	NA	NA	NA	NA	NA	No	NA	HGSVC	No	NA	NA	NA	NA	NA	NA
chr15:78989433	chr15-78989433-allele591817-52	INS	51	NA	0.01059001512859304,0.0,0.0,0.0,0.0	0.0193739	RASGRF1(1.0, 0.35)	NA	NA	NA	NA	NA	NA	NA	NA	No	NA	HGSVC	Yes	NA	NA	NA	NA	NA	NA
chr15:78989448	chr15-78989448-allele591819-1	DEL	51	NA	0.015128593040847202,0.001440922190201729,0.0,0.0019880715705765406,0.0	0.0215707	RASGRF1(1.0, 0.35)	NA	NA	NA	NA	NA	NA	NA	NA	No	NA	HPRC,1KG-ONT	Yes	NA	NA	NA	NA	NA	NA
chr15:78993001	chr15-78993001-allele591858-67	INS	66	NA	0.0015128593040847202,0.0,0.0,0.0,0.0	0.00234988	RASGRF1(1.0, 0.35)	NA	NA	NA	NA	NA	NA	NA	enhancer	No	NA	HGSVC,1KG-ONT	Yes	NA	NA	NA	NA	NA	NA
chr15:78993001	chr15-78993001-allele591857-67	INS	66	NA	0.007564296520423601,0.002881844380403458,0.0,0.013916500994035786,0.003067484662576687	NA	RASGRF1(1.0, 0.35)	NA	NA	NA	NA	NA	NA	NA	enhancer	No	NA	HGSVC,1KG-ONT	Yes	NA	NA	NA	NA	NA	NA
chr15:78993266	chr15-78993266-allele591862-632	INS	631	NA	0.0,0.0,0.000992063492063492,0.0,0.0010224948875255625	NA	RASGRF1(1.0, 0.35)	NA	NA	NA	NA	NA	NA	NA	NA	No	NA	HPRC,HGSVC,1KG-ONT	Yes	NA	NA	NA	NA	NA	NA
chr15:79001261	chr15-79001261-allele591990-80	INS	79	NA	0.009833585476550681,0.0,0.0,0.0,0.0	0.0179657	RASGRF1(1.0, 0.35)	NA	NA	NA	NA	NA	NA	NA	NA	No	NA	HGSVC,1KG-ONT	Yes	NA	NA	NA	NA	NA	NA
chr15:79001261	chr15-79001261-allele591991-1	DEL	79	NA	0.009833585476550681,0.005763688760806916,0.0,0.0009940357852882703,0.0	0.00946735	RASGRF1(1.0, 0.35)	NA	NA	NA	NA	NA	NA	NA	NA	No	NA	HPRC,HGSVC,1KG-ONT	Yes	NA	NA	NA	NA	NA	NA
chr15:79182667	chr15-79182667-allele593414-1	DEL	80	NA	0.028744326777609682,0.0,0.0,0.0,0.0	0.0526134	NA	NA	NA	NA	NA	NA	NA	NA	NA	No	NA	HPRC,HGSVC,1KG-ONT	No	NA	NA	NA	NA	NA	NA
chr15:79182673	chr15-79182673-allele593416-1	DEL	90	NA	0.6452344931921331,0.69164265129683,0.5158730158730159,0.76441351888668,0.6850715746421268	0.00011186	NA	NA	NA	NA	NA	NA	NA	NA	NA	No	NA	HPRC,HGSVC,1KG-ONT	No	NA	NA	NA	NA	NA	NA
chr15:79182673	chr15-79182673-allele593417-1	DEL	86	NA	0.0007564296520423601,0.001440922190201729,0.013888888888888888,0.0,0.0	0.00121019	NA	NA	NA	NA	NA	NA	NA	NA	NA	No	NA	HPRC,HGSVC,1KG-ONT	No	NA	NA	NA	NA	NA	NA
chr15:79182673	chr15-79182673-allele593418-1	DEL	82	NA	0.0022692889561270802,0.0,0.0,0.0,0.0	0.00377908	NA	NA	NA	NA	NA	NA	NA	NA	NA	No	NA	HPRC,HGSVC,1KG-ONT	No	NA	NA	NA	NA	NA	NA
chr15:79182683	chr15-79182683-allele593421-1	DEL	60	NA	0.0007564296520423601,0.0,0.0,0.0,0.0	0.000918741	NA	NA	NA	NA	NA	NA	NA	NA	NA	No	NA	HPRC	No	NA	NA	NA	NA	NA	NA
chr15:79182711	chr15-79182711-allele593424-1	DEL	52	NA	0.07639939485627836,0.01440922190201729,0.002976190476190476,0.019880715705765408,0.009202453987730062	0.0723311	NA	NA	NA	NA	NA	NA	NA	NA	NA	No	NA	No	No	NA	NA	NA	NA	NA	NA
chr15:79182718	chr15-79182718-allele593426-1	DEL	108	NA	0.006051437216338881,0.0,0.0,0.0,0.0	0.0108963	NA	NA	NA	NA	NA	NA	NA	NA	NA	No	NA	HPRC,HGSVC,1KG-ONT	No	NA	NA	NA	NA	NA	NA
chr15:79182743	chr15-79182743-allele593427-51	INS	50	NA	0.0045385779122541605,0.0,0.0,0.0,0.0	0.00805514	NA	NA	NA	NA	NA	NA	NA	NA	NA	No	NA	HPRC,HGSVC	No	NA	NA	NA	NA	NA	NA
chr15:79182751	chr15-79182751-allele593440-69	INS	68	NA	0.0007564296520423601,0.0,0.0,0.0,0.0	0.000918741	NA	NA	NA	NA	NA	NA	NA	NA	NA	No	NA	HPRC,HGSVC	No	NA	NA	NA	NA	NA	NA
chr15:79182755	chr15-79182755-allele593444-103	INS	102	NA	0.0007564296520423601,0.0,0.0,0.0,0.0	0.000918741	NA	NA	NA	NA	NA	NA	NA	NA	NA	No	NA	No	No	NA	NA	NA	NA	NA	NA
chr15:79199606	chr15-79199606-allele593652-1	DEL	51	NA	0.007564296520423601,0.0,0.0,0.0,0.0	0.0137297	NA	NA	NA	NA	NA	NA	NA	NA	NA	No	NA	HPRC,1KG-ONT	No	NA	NA	NA	NA	NA	NA
chr15:79199606	chr15-79199606-allele593653-1	DEL	55	NA	0.014372163388804841,0.001440922190201729,0.0,0.0,0.0	0.0241257	NA	NA	NA	NA	NA	NA	NA	NA	NA	No	NA	HPRC,1KG-ONT	No	NA	NA	NA	NA	NA	NA
chr15:79339861	chr15-79339861-allele594149-1	DEL	51	NA	0.007564296520423601,0.0,0.010912698412698412,0.0009940357852882703,0.00408997955010225	0.000494545	TMED3(0.0021216, 0.979)	NA	NA	NA	NA	NA	NA	NA	NA	No	NA	HPRC	No	NA	NA	NA	NA	NA	NA
chr15:79353175	chr15-79353175-allele594303-1	DEL	180	NA	0.10363086232980333,0.10662824207492795,0.06746031746031746,0.10536779324055666,0.08895705521472393	0.000416459	TMED3(0.0021216, 0.979)	NA	NA	NA	NA	NA	NA	NA	NA	No	NA	HPRC,HGSVC,1KG-ONT	No	NA	NA	NA	NA	NA	NA
chr15:79353190	chr15-79353190-allele594304-67	INS	66	NA	0.0,0.002881844380403458,0.0,0.003976143141153081,0.0	0.000593574	TMED3(0.0021216, 0.979)	NA	NA	NA	NA	NA	NA	NA	NA	No	NA	HPRC,HGSVC	No	NA	NA	NA	NA	NA	NA
chr15:79353190	chr15-79353190-allele594307-119	INS	118	NA	0.00680786686838124,0.0,0.0,0.0,0.0	0.0123139	TMED3(0.0021216, 0.979)	NA	NA	NA	NA	NA	NA	NA	NA	No	NA	HPRC,HGSVC,1KG-ONT	No	NA	NA	NA	NA	NA	NA
chr15:79353190	chr15-79353190-allele594308-60	INS	59	NA	0.0022692889561270802,0.0,0.0,0.0,0.0	0.00377908	TMED3(0.0021216, 0.979)	NA	NA	NA	NA	NA	NA	NA	NA	No	NA	HPRC,HGSVC	No	NA	NA	NA	NA	NA	NA
chr15:79353190	chr15-79353190-allele594306-85	INS	84	NA	0.014372163388804841,0.0,0.0,0.0,0.0	0.0263335	TMED3(0.0021216, 0.979)	NA	NA	NA	NA	NA	NA	NA	NA	No	NA	HPRC,HGSVC,1KG-ONT	No	NA	NA	NA	NA	NA	NA
chr15:79353190	chr15-79353190-allele594305-51	INS	50	NA	0.0007564296520423601,0.0,0.0,0.0,0.0	0.000918741	TMED3(0.0021216, 0.979)	NA	NA	NA	NA	NA	NA	NA	NA	No	NA	HPRC,HGSVC	No	NA	NA	NA	NA	NA	NA
chr15:79437801	chr15-79437801-allele595168-57	INS	56	NA	0.018154311649016642,0.007204610951008645,0.0,0.009940357852882704,0.024539877300613498	0.00171727	MINAR1(1.5548e-07, 0.762)	NA	NA	NA	NA	NA	NA	NA	NA	No	NA	HGSVC	No	NA	NA	NA	NA	NA	NA
chr15:79437951	chr15-79437951-allele595194-1	DEL	116	NA	0.0037821482602118004,0.005763688760806916,0.0,0.011928429423459244,0.0	NA	MINAR1(1.5548e-07, 0.762)	NA	NA	NA	NA	NA	NA	NA	NA	No	NA	HPRC,HGSVC,1KG-ONT	No	NA	NA	NA	NA	NA	NA
chr15:79437963	chr15-79437963-allele595196-1	DEL	84	NA	0.0030257186081694403,0.0,0.001984126984126984,0.0,0.0	0.00206069	MINAR1(1.5548e-07, 0.762)	NA	NA	NA	NA	NA	NA	NA	NA	No	NA	HPRC,HGSVC,1KG-ONT	No	NA	NA	NA	NA	NA	NA
chr15:79437970	chr15-79437970-allele595198-1	DEL	90	NA	0.047655068078668684,0.012968299711815562,0.005952380952380952,0.012922465208747515,0.006134969325153374	0.0374615	MINAR1(1.5548e-07, 0.762)	NA	NA	NA	NA	NA	NA	NA	NA	No	NA	HPRC,HGSVC,1KG-ONT	No	NA	NA	NA	NA	NA	NA
chr15:79437975	chr15-79437975-allele595199-172	INS	171	NA	0.057488653555219364,0.17723342939481268,0.2371031746031746,0.061630218687872766,0.11860940695296524	0.0352754	MINAR1(1.5548e-07, 0.762)	NA	NA	NA	NA	NA	NA	NA	NA	No	NA	HGSVC,1KG-ONT	No	NA	NA	NA	NA	NA	NA
chr15:79437978	chr15-79437978-allele595203-80	INS	79	NA	0.040090771558245086,0.056195965417867436,0.1736111111111111,0.03479125248508946,0.03987730061349693	0.0106871	MINAR1(1.5548e-07, 0.762)	NA	NA	NA	NA	NA	NA	NA	NA	No	NA	HGSVC	No	NA	NA	NA	NA	NA	NA
chr15:79437995	chr15-79437995-allele595207-1	DEL	95	NA	0.23903177004538578,0.01585014409221902,0.0,0.0009940357852882703,0.007157464212678937	0.345262	MINAR1(1.5548e-07, 0.762)	NA	NA	NA	NA	NA	NA	NA	NA	No	NA	HPRC,HGSVC,1KG-ONT	No	NA	NA	NA	NA	NA	NA
chr15:79437997	chr15-79437997-allele595208-1	DEL	82	NA	0.0007564296520423601,0.0,0.0,0.008946322067594433,0.0	9.6519e-05	MINAR1(1.5548e-07, 0.762)	NA	NA	NA	NA	NA	NA	NA	NA	No	NA	HPRC,HGSVC,1KG-ONT	No	NA	NA	NA	NA	NA	NA
chr15:79438004	chr15-79438004-allele595210-76	INS	75	NA	0.029500756429652043,0.004322766570605188,0.1636904761904762,0.005964214711729622,0.0	0.0031552	MINAR1(1.5548e-07, 0.762)	NA	NA	NA	NA	NA	NA	NA	NA	No	NA	HGSVC	No	NA	NA	NA	NA	NA	NA
chr15:79438046	chr15-79438046-allele595222-1	DEL	62	NA	0.0113464447806354,0.002881844380403458,0.000992063492063492,0.06560636182902585,0.0	0.000918358	MINAR1(1.5548e-07, 0.762)	NA	NA	NA	NA	NA	NA	NA	NA	No	NA	HGSVC	No	NA	NA	NA	NA	NA	NA
chr15:79438254	chr15-79438254-allele595266-1	DEL	101	NA	0.0007564296520423601,0.0,0.0,0.0,0.0	0.000918741	MINAR1(1.5548e-07, 0.762)	NA	NA	NA	NA	NA	NA	NA	NA	No	NA	HPRC,HGSVC,1KG-ONT	No	NA	NA	NA	NA	NA	NA
chr15:79438270	chr15-79438270-allele595268-57	INS	56	NA	0.0113464447806354,0.011527377521613832,0.05257936507936508,0.02385685884691849,0.044989775051124746	0.00921467	MINAR1(1.5548e-07, 0.762)	NA	NA	NA	NA	NA	NA	NA	NA	No	NA	HGSVC	No	NA	NA	NA	NA	NA	NA
chr15:79438348	chr15-79438348-allele595298-65	INS	64	NA	0.01361573373676248,0.04178674351585014,0.044642857142857144,0.048707753479125246,0.04294478527607362	0.0128974	MINAR1(1.5548e-07, 0.762)	NA	NA	NA	NA	NA	NA	NA	NA	No	NA	HGSVC	No	NA	NA	NA	NA	NA	NA
chr15:79438391	chr15-79438391-allele595307-76	INS	75	NA	0.007564296520423601,0.06340057636887608,0.01984126984126984,0.08548707753479125,0.019427402862985686	0.0201906	MINAR1(1.5548e-07, 0.762)	NA	NA	NA	NA	NA	NA	NA	NA	No	NA	HGSVC	No	NA	NA	NA	NA	NA	NA
chr15:79438665	chr15-79438665-allele595356-55	INS	54	NA	0.0,0.0,0.0,0.010934393638170975,0.015337423312883436	0.00409688	MINAR1(1.5548e-07, 0.762)	NA	NA	NA	NA	NA	NA	NA	NA	No	NA	HGSVC	No	NA	NA	NA	NA	NA	NA
chr15:79438833	chr15-79438833-allele595387-1	DEL	62	NA	0.0,0.012968299711815562,0.000992063492063492,0.016898608349900597,0.014314928425357873	0.00707948	MINAR1(1.5548e-07, 0.762)	NA	NA	NA	NA	NA	NA	NA	NA	No	NA	HGSVC	No	NA	NA	NA	NA	NA	NA
chr15:79438852	chr15-79438852-allele595390-63	INS	62	NA	0.0015128593040847202,0.03314121037463977,0.000992063492063492,0.02186878727634195,0.024539877300613498	0.00999466	MINAR1(1.5548e-07, 0.762)	NA	NA	NA	NA	NA	NA	NA	NA	No	NA	HPRC,HGSVC	No	NA	NA	NA	NA	NA	NA
chr15:79438987	chr15-79438987-allele595416-101	INS	100	NA	0.39334341906202724,0.7103746397694525,0.6448412698412699,0.6660039761431411,0.6022494887525562	0.126168	MINAR1(1.5548e-07, 0.762)	NA	NA	NA	NA	NA	NA	NA	NA	No	NA	HPRC,HGSVC,1KG-ONT	No	NA	NA	NA	NA	NA	NA
chr15:79439095	chr15-79439095-allele595431-1	DEL	96	NA	0.0007564296520423601,0.004322766570605188,0.002976190476190476,0.013916500994035786,0.0	0.00204759	MINAR1(1.5548e-07, 0.762)	NA	NA	NA	NA	NA	NA	NA	NA	No	NA	HPRC,HGSVC,1KG-ONT	No	NA	NA	NA	NA	NA	NA
chr15:79439259	chr15-79439259-allele595470-109	INS	108	NA	0.0022692889561270802,0.007204610951008645,0.002976190476190476,0.003976143141153081,0.005112474437627812	0.000177926	MINAR1(1.5548e-07, 0.762)	NA	NA	NA	NA	NA	NA	NA	NA	No	NA	HPRC,HGSVC,1KG-ONT	Yes	NA	NA	NA	NA	NA	NA
chr15:79439306	chr15-79439306-allele595483-1	DEL	89	NA	0.012859304084720122,0.0,0.0,0.0,0.0	0.0235872	MINAR1(1.5548e-07, 0.762)	NA	NA	NA	NA	NA	NA	NA	NA	No	NA	HPRC,HGSVC,1KG-ONT	Yes	NA	NA	NA	NA	NA	NA
chr15:79439306	chr15-79439306-allele595482-52	INS	51	NA	0.01588502269288956,0.023054755043227664,0.050595238095238096,0.02584493041749503,0.013292433537832311	0.0026729	MINAR1(1.5548e-07, 0.762)	NA	NA	NA	NA	NA	NA	NA	NA	No	NA	HPRC,HGSVC	Yes	NA	NA	NA	NA	NA	NA
chr15:79439346	chr15-79439346-allele595499-71	INS	70	NA	0.0045385779122541605,0.010086455331412104,0.008928571428571428,0.016898608349900597,0.018404907975460124	0.00323597	MINAR1(1.5548e-07, 0.762)	NA	NA	NA	NA	NA	NA	NA	NA	No	NA	HPRC,HGSVC	Yes	NA	NA	NA	NA	NA	NA
chr15:79439351	chr15-79439351-allele595501-75	INS	74	NA	0.014372163388804841,0.11095100864553314,0.08432539682539683,0.055666003976143144,0.19734151329243355	0.0573788	MINAR1(1.5548e-07, 0.762)	NA	NA	NA	NA	NA	NA	NA	NA	No	NA	HGSVC	Yes	NA	NA	NA	NA	NA	NA
chr15:79439351	chr15-79439351-allele595500-70	INS	69	NA	0.014372163388804841,0.024495677233429394,0.057539682539682536,0.02186878727634195,0.012269938650306749	0.00398792	MINAR1(1.5548e-07, 0.762)	NA	NA	NA	NA	NA	NA	NA	NA	No	NA	HPRC,HGSVC	Yes	NA	NA	NA	NA	NA	NA
chr15:79439354	chr15-79439354-allele595504-52	INS	51	NA	0.0007564296520423601,0.0,0.0,0.0,0.0	0.000918741	MINAR1(1.5548e-07, 0.762)	NA	NA	NA	NA	NA	NA	NA	NA	No	NA	HPRC,HGSVC	Yes	NA	NA	NA	NA	NA	NA
chr15:79492084	chr15-79492084-allele596080-120	INS	119	NA	0.0,0.0,0.26587301587301587,0.0009940357852882703,0.002044989775051125	0.0505262	NA	NA	NA	NA	NA	NA	NA	NA	NA	No	NA	HPRC,HGSVC,1KG-ONT	Yes	NA	NA	NA	NA	NA	NA
chr15:79503530	chr15-79503530-allele596230-317	INS	316	NA	0.0,0.0,0.007936507936507936,0.0,0.0	0.000705828	NA	NA	NA	NA	NA	NA	NA	NA	NA	No	NA	HPRC,HGSVC,1KG-ONT	Yes	NA	NA	NA	NA	NA	NA
chr15:79503530	chr15-79503530-allele596228-314	INS	313	NA	0.0015128593040847202,0.001440922190201729,0.0,0.0,0.0	0.00077342	NA	NA	NA	NA	NA	NA	NA	NA	NA	No	NA	HPRC,HGSVC,1KG-ONT	Yes	NA	NA	NA	NA	NA	NA
chr15:79503530	chr15-79503530-allele596229-316	INS	315	NA	0.0045385779122541605,0.0,0.0,0.0,0.0	0.00805514	NA	NA	NA	NA	NA	NA	NA	NA	NA	No	NA	HPRC,HGSVC,1KG-ONT	Yes	NA	NA	NA	NA	NA	NA
chr15:79503530	chr15-79503530-allele596225-312	INS	311	NA	0.0045385779122541605,0.0,0.0,0.0,0.0	0.00805514	NA	NA	NA	NA	NA	NA	NA	NA	NA	No	NA	HPRC,HGSVC,1KG-ONT	Yes	NA	NA	NA	NA	NA	NA
chr15:79503530	chr15-79503530-allele596226-313	INS	312	NA	0.00832072617246596,0.011527377521613832,0.0,0.0,0.0	0.00437239	NA	NA	NA	NA	NA	NA	NA	NA	NA	No	NA	HPRC,HGSVC,1KG-ONT	Yes	NA	NA	NA	NA	NA	NA
chr15:79503530	chr15-79503530-allele596222-314	INS	313	NA	0.009077155824508321,0.001440922190201729,0.007936507936507936,0.0,0.0	0.00474736	NA	NA	NA	NA	NA	NA	NA	NA	NA	No	NA	HPRC,HGSVC,1KG-ONT	Yes	NA	NA	NA	NA	NA	NA
chr15:79503530	chr15-79503530-allele596223-313	INS	312	NA	0.012102874432677761,0.0,0.10615079365079365,0.0,0.0010224948875255625	0.0054607	NA	NA	NA	NA	NA	NA	NA	NA	NA	No	NA	HPRC,HGSVC,1KG-ONT	Yes	NA	NA	NA	NA	NA	NA
chr15:79503530	chr15-79503530-allele596221-317	INS	316	NA	0.04236006051437216,0.10662824207492795,0.017857142857142856,0.02286282306163022,0.04805725971370143	NA	NA	NA	NA	NA	NA	NA	NA	NA	NA	No	NA	HPRC,HGSVC,1KG-ONT	Yes	NA	NA	NA	NA	NA	NA
chr15:79503530	chr15-79503530-allele596220-315	INS	314	NA	0.10363086232980333,0.01729106628242075,0.00992063492063492,0.02186878727634195,0.016359918200409	0.0946535	NA	NA	NA	NA	NA	NA	NA	NA	NA	No	NA	HPRC,HGSVC,1KG-ONT	Yes	NA	NA	NA	NA	NA	NA
chr15:79503530	chr15-79503530-allele596219-316	INS	315	NA	0.38729198184568836,0.47262247838616717,0.5337301587301587,0.4224652087475149,0.50920245398773	0.0186262	NA	NA	NA	NA	NA	NA	NA	NA	NA	No	NA	HPRC,HGSVC,1KG-ONT	Yes	NA	NA	NA	NA	NA	NA
chr15:79503530	chr15-79503530-allele596224-318	INS	317	NA	0.0030257186081694403,0.011527377521613832,0.03869047619047619,0.015904572564612324,0.0010224948875255625	0.00707578	NA	NA	NA	NA	NA	NA	NA	NA	NA	No	NA	HPRC,HGSVC,1KG-ONT	Yes	NA	NA	NA	NA	NA	NA
chr15:79503530	chr15-79503530-allele596233-315	INS	314	NA	0.0015128593040847202,0.0,0.0,0.0,0.0	0.00234988	NA	NA	NA	NA	NA	NA	NA	NA	NA	No	NA	HPRC,HGSVC,1KG-ONT	Yes	NA	NA	NA	NA	NA	NA
chr15:79503530	chr15-79503530-allele596231-314	INS	313	NA	0.0022692889561270802,0.0,0.0,0.0,0.0	0.00377908	NA	NA	NA	NA	NA	NA	NA	NA	NA	No	NA	HPRC,HGSVC,1KG-ONT	Yes	NA	NA	NA	NA	NA	NA
chr15:79512291	chr15-79512291-allele596425-1	DEL	359	NA	0.7065052950075643,0.7190201729106628,0.7996031746031746,0.5656063618290258,0.6860940695296524	9.01211e-05	NA	NA	NA	NA	NA	NA	NA	NA	NA	No	NA	HPRC,HGSVC,1KG-ONT	No	NA	NA	NA	NA	NA	NA
chr15:79535111	chr15-79535111-allele596674-1	DEL	155	NA	0.018154311649016642,0.002881844380403458,0.0,0.0,0.0	0.0289603	NA	NA	NA	NA	NA	NA	NA	NA	NA	No	NA	HGSVC,1KG-ONT	Yes	NA	NA	NA	NA	NA	NA
chr15:79552561	chr15-79552561-allele596897-1	DEL	135	NA	0.5869894099848714,0.5619596541786743,0.7906746031746031,0.4990059642147117,0.647239263803681	0.00336614	NA	NA	NA	NA	NA	NA	NA	NA	NA	No	NA	HPRC,HGSVC,1KG-ONT	Yes	NA	NA	NA	NA	NA	NA
chr15:79574895	chr15-79574895-allele597229-260	INS	259	NA	0.0007564296520423601,0.0,0.0,0.0,0.0	0.000918741	NA	NA	NA	NA	NA	NA	NA	NA	NA	No	NA	HPRC,HGSVC	No	NA	NA	NA	NA	NA	NA
chr15:79574895	chr15-79574895-allele597218-112	INS	111	NA	0.00529500756429652,0.0,0.0,0.0,0.0	0.00947665	NA	NA	NA	NA	NA	NA	NA	NA	NA	No	NA	No	No	NA	NA	NA	NA	NA	NA
chr15:79574895	chr15-79574895-allele597219-149	INS	148	NA	0.0037821482602118004,0.0,0.0,0.0,0.0	0.00663171	NA	NA	NA	NA	NA	NA	NA	NA	NA	No	NA	HPRC,HGSVC	No	NA	NA	NA	NA	NA	NA
chr15:79574895	chr15-79574895-allele597221-1	DEL	74	NA	0.16944024205748864,0.2334293948126801,0.23313492063492064,0.28429423459244535,0.2852760736196319	0.022334	NA	NA	NA	NA	NA	NA	NA	NA	CTCF_binding_site	No	NA	HPRC,HGSVC,1KG-ONT	No	NA	NA	NA	NA	NA	NA
chr15:79574895	chr15-79574895-allele597226-1	DEL	259	NA	0.0015128593040847202,0.001440922190201729,0.0,0.0,0.0	0.00077342	NA	NA	NA	NA	NA	NA	NA	NA	CTCF_binding_site	No	NA	HPRC,HGSVC	No	NA	NA	NA	NA	NA	NA
chr15:79574895	chr15-79574895-allele597220-186	INS	185	NA	0.0113464447806354,0.002881844380403458,0.00992063492063492,0.0,0.0	0.0055366	NA	NA	NA	NA	NA	NA	NA	NA	NA	No	NA	HPRC,HGSVC	No	NA	NA	NA	NA	NA	NA
chr15:79574895	chr15-79574895-allele597217-75	INS	74	NA	0.18456883509833585,0.07780979827089338,0.16964285714285715,0.06063618290258449,0.12372188139059305	0.0234321	NA	NA	NA	NA	NA	NA	NA	NA	NA	No	NA	HPRC,HGSVC,1KG-ONT	No	NA	NA	NA	NA	NA	NA
chr15:79574895	chr15-79574895-allele597225-1	DEL	185	NA	0.06883509833585477,0.01440922190201729,0.0,0.009940357852882704,0.06237218813905931	0.0319178	NA	NA	NA	NA	NA	NA	NA	NA	CTCF_binding_site	No	NA	HPRC,HGSVC	No	NA	NA	NA	NA	NA	NA
chr15:79574895	chr15-79574895-allele597224-1	DEL	148	NA	0.007564296520423601,0.0,0.0,0.0,0.0	0.0137297	NA	NA	NA	NA	NA	NA	NA	NA	CTCF_binding_site	No	NA	HPRC,HGSVC	No	NA	NA	NA	NA	NA	NA
chr15:79574895	chr15-79574895-allele597222-1	DEL	111	NA	0.09304084720121028,0.01440922190201729,0.020833333333333332,0.003976143141153081,0.002044989775051125	0.103839	NA	NA	NA	NA	NA	NA	NA	NA	CTCF_binding_site	No	NA	HPRC,HGSVC	No	NA	NA	NA	NA	NA	NA
chr15:79575012	chr15-79575012-allele597232-1037	INS	1036	NA	0.015128593040847202,0.0,0.0,0.0,0.0	0.0277836	NA	NA	NA	NA	NA	NA	NA	NA	CTCF_binding_site	No	NA	HPRC,HGSVC,1KG-ONT	No	NA	NA	NA	NA	NA	NA
chr15:79575012	chr15-79575012-allele597231-1259	INS	1258	NA	0.02193645990922844,0.0,0.0,0.0,0.0	0.0402382	NA	NA	NA	NA	NA	NA	NA	NA	CTCF_binding_site	No	NA	HPRC,HGSVC,1KG-ONT	No	NA	NA	NA	NA	NA	NA
chr15:79575086	chr15-79575086-allele597239-889	INS	888	NA	0.02118003025718608,0.001440922190201729,0.0,0.0,0.0	0.0366254	NA	NA	NA	NA	NA	NA	NA	NA	CTCF_binding_site	No	NA	HPRC,HGSVC,1KG-ONT	No	NA	NA	NA	NA	NA	NA
chr15:79575086	chr15-79575086-allele597240-556	INS	555	NA	0.0015128593040847202,0.0,0.0,0.0,0.0	0.00234988	NA	NA	NA	NA	NA	NA	NA	NA	CTCF_binding_site	No	NA	No	No	NA	NA	NA	NA	NA	NA
chr15:79575204	chr15-79575204-allele597244-75	INS	74	NA	0.0529500756429652,0.03025936599423631,0.06646825396825397,0.05069582504970179,0.081799591002045	NA	NA	NA	NA	NA	NA	NA	NA	NA	CTCF_binding_site	No	NA	HPRC,HGSVC,1KG-ONT	No	NA	NA	NA	NA	NA	NA
chr15:79599501	chr15-79599501-allele597498-1	DEL	321	NA	0.4697428139183056,0.30403458213256485,0.7232142857142857,0.3508946322067594,0.4222903885480573	NA	NA	NA	NA	NA	NA	NA	NA	NA	NA	No	NA	HPRC,HGSVC,1KG-ONT	Yes	NA	NA	NA	NA	NA	NA
chr15:79619244	chr15-79619244-allele597676-1	DEL	312	0.988347	0.7012102874432677,0.49279538904899134,0.7559523809523809,0.40457256461232605,0.5010224948875256	0.0495283	NA	NA	NA	NA	NA	NA	NA	NA	NA	No	NA	HPRC,HGSVC,1KG-ONT	Yes	NA	Core binding factor acute myeloid leukemia(RPL7L1P15 - RNU6-667P, rs3893384, 2E-10, 0.5612986739518051)	Acquired deformity of foot(1.38%, 4.13%, 0.32, [0.11;0.96], 0.049771),Candidiasis(4.26%, 9.92%, 0.41, [0.2;0.81], 0.013663),Cobalamin deficiency(0.83%, 3.31%, 0.24, [0.07;0.88], 0.041536),Hypertensive heart disease without congestive heart failure(1.24%, 4.13%, 0.29, [0.1;0.88], 0.03734),Infective otitis externa(1.38%, 4.13%, 0.32, [0.11;0.96], 0.049771),Simple goiter(2.34%, 6.61%, 0.34, [0.14;0.8], 0.017693),Supraventricular tachycardia(1.65%, 6.61%, 0.24, [0.1;0.59], 0.00386),Ventricular premature complex(0.83%, 3.31%, 0.24, [0.07;0.88], 0.041536),Ventricular tachycardia(0.96%, 4.13%, 0.23, [0.07;0.72], 0.018733),Benign prostatic hyperplasia with outflow obstruction(7.61%, 23.53%, 0.27, [0.1;0.7], 0.009928)	NA	NA	NA
chr15:79631876	chr15-79631876-allele597787-3917	INS	3916	NA	0.02042360060514372,0.001440922190201729,0.0,0.0,0.0	0.0352427	NA	NA	NA	NA	NA	NA	NA	NA	NA	No	NA	HGSVC,1KG-ONT	No	NA	NA	NA	NA	NA	NA
chr15:79677483	chr15-79677483-allele598152-1	DEL	84	0.947854	0.624054462934947,0.41786743515850144,0.6884920634920635,0.3240556660039761,0.483640081799591	0.0380082	NA	NA	NA	NA	NA	NA	NA	NA	NA	No	NA	HPRC,HGSVC,1KG-ONT	Yes	NA	Core binding factor acute myeloid leukemia(RPL7L1P15 - RNU6-667P, rs3893384, 2E-10, 0.7541898243937193)	Acquired deformity of ankle AND/OR foot(1.21%, 4.28%, 0.27, [0.1;0.74], 0.01208),Acquired deformity of foot(1.06%, 4.28%, 0.24, [0.09;0.67], 0.007424),Benign mammary dysplasia(0.76%, 3.21%, 0.23, [0.07;0.76], 0.018174),Callosity(4.69%, 1.07%, 4.55, [1.08;19.2], 0.018835),Cholelithiasis without obstruction(1.51%, 4.28%, 0.34, [0.13;0.88], 0.037956),Conjunctivitis(4.54%, 9.63%, 0.45, [0.24;0.82], 0.011577),Herpes simplex without complication(1.51%, 5.35%, 0.27, [0.11;0.66], 0.004979),Hyperglycemia due to type 2 diabetes mellitus(9.23%, 4.28%, 2.28, [1.07;4.84], 0.032862),Low compliance urinary bladder(1.06%, 3.74%, 0.28, [0.1;0.8], 0.018915),Megaloblastic anemia due to vitamin B-12 deficiency(0.76%, 2.67%, 0.28, [0.08;0.97], 0.047311),Viral hepatitis C(0.76%, 2.67%, 0.28, [0.08;0.97], 0.047311),Vaginitis(15.32%, 22.90%, 0.61, [0.38;0.98], 0.048486)	NA	NA	NA
chr15:79677533	chr15-79677533-allele598154-1	DEL	83	NA	0.0045385779122541605,0.0,0.000992063492063492,0.0019880715705765406,0.003067484662576687	0.00125867	NA	NA	NA	NA	NA	NA	NA	NA	NA	No	NA	HPRC,HGSVC,1KG-ONT	Yes	NA	NA	NA	NA	NA	NA
chr15:79698875	chr15-79698875-allele598398-69	INS	68	NA	0.0007564296520423601,0.0,0.0,0.0,0.0	0.000918741	NA	NA	NA	NA	NA	NA	NA	NA	NA	No	NA	HGSVC	Yes	NA	NA	NA	NA	NA	NA
chr15:79698875	chr15-79698875-allele598397-65	INS	64	NA	0.0007564296520423601,0.0,0.0,0.0,0.0	0.000918741	NA	NA	NA	NA	NA	NA	NA	NA	NA	No	NA	HGSVC	Yes	NA	NA	NA	NA	NA	NA
chr15:79698875	chr15-79698875-allele598415-53	INS	52	NA	0.0007564296520423601,0.0,0.0,0.0,0.0	0.000918741	NA	NA	NA	NA	NA	NA	NA	NA	NA	No	NA	HGSVC	Yes	NA	NA	NA	NA	NA	NA
chr15:79698875	chr15-79698875-allele598399-73	INS	72	NA	0.006051437216338881,0.0,0.0,0.0,0.0	0.0108963	NA	NA	NA	NA	NA	NA	NA	NA	NA	No	NA	HGSVC	Yes	NA	NA	NA	NA	NA	NA
chr15:79716484	chr15-79716484-allele598775-1	DEL	107	NA	0.0030257186081694403,0.0,0.0,0.0,0.0	0.00520636	NA	NA	NA	NA	NA	NA	NA	NA	NA	No	NA	HPRC,HGSVC,1KG-ONT	Yes	NA	NA	NA	NA	NA	NA
chr15:79716493	chr15-79716493-allele598777-1	DEL	89	NA	0.0007564296520423601,0.04755043227665706,0.0625,0.005964214711729622,0.02556237218813906	0.0219366	NA	NA	NA	NA	NA	NA	NA	NA	NA	No	NA	HPRC,HGSVC,1KG-ONT	Yes	NA	NA	NA	NA	NA	NA
chr15:79716498	chr15-79716498-allele598778-1	DEL	84	NA	0.0,0.001440922190201729,0.06944444444444445,0.0,0.011247443762781187	0.0145893	NA	NA	NA	NA	NA	NA	NA	NA	NA	No	NA	HPRC,HGSVC,1KG-ONT	Yes	NA	NA	NA	NA	NA	NA
chr15:79716522	chr15-79716522-allele598799-77	INS	76	NA	0.0007564296520423601,0.0,0.0,0.0,0.0	0.000918741	NA	NA	NA	NA	NA	NA	NA	NA	NA	No	NA	HPRC,HGSVC	No	NA	NA	NA	NA	NA	NA
chr15:79716522	chr15-79716522-allele598800-117	INS	116	NA	0.0015128593040847202,0.0,0.0,0.0,0.0	0.00234988	NA	NA	NA	NA	NA	NA	NA	NA	NA	No	NA	HGSVC	No	NA	NA	NA	NA	NA	NA
chr15:79716561	chr15-79716561-allele598828-65	INS	64	NA	0.0,0.005763688760806916,0.0,0.0009940357852882703,0.0010224948875255625	0.000593574	NA	NA	NA	NA	NA	NA	NA	NA	NA	No	NA	HPRC,HGSVC	No	NA	NA	NA	NA	NA	NA
chr15:79716565	chr15-79716565-allele598832-61	INS	60	NA	0.0007564296520423601,0.0,0.0,0.009940357852882704,0.002044989775051125	0.000693256	NA	NA	NA	NA	NA	NA	NA	NA	NA	No	NA	HPRC,HGSVC	No	NA	NA	NA	NA	NA	NA
chr15:79716567	chr15-79716567-allele598833-55	INS	54	NA	0.0007564296520423601,0.0,0.0,0.0009940357852882703,0.0	NA	NA	NA	NA	NA	NA	NA	NA	NA	NA	No	NA	HPRC,HGSVC	No	NA	NA	NA	NA	NA	NA
chr15:79716579	chr15-79716579-allele598840-53	INS	52	NA	0.0,0.0,0.006944444444444444,0.0,0.0	0.000778337	NA	NA	NA	NA	NA	NA	NA	NA	NA	No	NA	HPRC,HGSVC	No	NA	NA	NA	NA	NA	NA
chr15:79744087	chr15-79744087-allele599183-1	DEL	63	NA	0.1928895612708018,0.024495677233429394,0.13988095238095238,0.033797216699801194,0.11042944785276074	0.060221	NA	NA	NA	NA	NA	NA	NA	NA	NA	Yes	NA	HPRC,HGSVC,1KG-ONT	No	NA	NA	NA	NA	NA	NA
chr15:79744092	chr15-79744092-allele599185-1	DEL	73	NA	0.0015128593040847202,0.010086455331412104,0.03869047619047619,0.014910536779324055,0.028629856850715747	0.0136807	NA	NA	NA	NA	NA	NA	NA	NA	NA	Yes	NA	HPRC,HGSVC,1KG-ONT	No	NA	NA	NA	NA	NA	NA
chr15:79800540	chr15-79800540-allele599778-1	DEL	173	NA	0.00529500756429652,0.0,0.0,0.0,0.0	0.00947665	NA	NA	NA	NA	NA	NA	NA	NA	NA	No	NA	HGSVC,1KG-ONT	Yes	NA	NA	NA	NA	NA	NA
chr15:79818370	chr15-79818370-allele600010-1	DEL	287	0.988551	0.18835098335854766,0.0792507204610951,0.005952380952380952,0.14214711729622267,0.1390593047034765	0.0428093	NA	NA	NA	NA	NA	NA	NA	NA	NA	No	NA	HPRC,HGSVC,1KG-ONT	No	NA	5-formyltetrahydrofolate cyclo-ligase levels(ST20-MTHFS, MTHFS, rs62027990, 2E-60, 0.5590079295814854)	Achilles bursitis(3.70%, 0.69%, 5.52, [1.72;17.76], 0.002551),Acidosis(1.85%, 5.54%, 0.32, [0.12;0.84], 0.017573),Benign essential hypertension(18.52%, 13.15%, 1.5, [1.02;2.22], 0.048643),Benign neoplasm of skin of trunk(4.44%, 1.73%, 2.64, [1.13;6.19], 0.033893),Benign tumor of breast(3.70%, 1.38%, 2.74, [1.07;7.02], 0.039275),Blepharitis(4.44%, 1.73%, 2.64, [1.13;6.19], 0.033893),Cervical spondylosis(2.59%, 0.69%, 3.82, [1.11;13.16], 0.043534),Hirsutism(0.37%, 3.46%, 0.1, [0.01;0.78], 0.004126),Infection by Trichomonas(0.37%, 2.25%, 0.16, [0.02;1.24], 0.046173),Lumbago with sciatica(4.07%, 9.69%, 0.4, [0.2;0.77], 0.003968),Malignant essential hypertension(2.96%, 0.69%, 4.38, [1.31;14.68], 0.023095),Meibomian gland dysfunction(2.59%, 0.52%, 5.1, [1.31;19.88], 0.014543),Meibomian gland dysfunction of right eye(2.59%, 0.69%, 3.82, [1.11;13.16], 0.043534),Migraine(9.63%, 14.71%, 0.62, [0.39;0.98], 0.048745),Miscarriage without complication(4.44%, 1.21%, 3.79, [1.48;9.75], 0.005095),Periapical abscess(4.07%, 1.21%, 3.46, [1.33;9.04], 0.010195),Plantar fascial fibromatosis(10.74%, 6.23%, 1.81, [1.09;3.02], 0.026293),Root caries(2.59%, 0.52%, 5.1, [1.31;19.88], 0.014543),Thyrotoxicosis(0.74%, 3.29%, 0.22, [0.05;0.95], 0.030519),Tinea corporis(3.33%, 1.04%, 3.29, [1.16;9.33], 0.024796),Verruca vulgaris(6.30%, 2.94%, 2.22, [1.11;4.41], 0.024441),Viral disease(15.19%, 9.86%, 1.64, [1.06;2.52], 0.028301)	NA	NA	NA
chr15:79840183	chr15-79840183-allele600243-1	DEL	56	NA	0.14523449319213314,0.3025936599423631,0.3115079365079365,0.36182902584493043,0.33640081799591004	0.0799181	MTHFS(0.035415, 0.992)	MTHFS(0.035415, 0.992)	NA	NA	NA	NA	NA	NA	NA	No	NA	HPRC,HGSVC,1KG-ONT	No	NA	NA	NA	NA	NA	NA
chr15:79840192	chr15-79840192-allele600250-1	DEL	57	NA	0.0007564296520423601,0.0,0.0,0.003976143141153081,0.0	NA	MTHFS(0.035415, 0.992)	MTHFS(0.035415, 0.992)	NA	NA	NA	NA	NA	NA	NA	No	NA	HPRC,HGSVC,1KG-ONT	No	NA	NA	NA	NA	NA	NA
chr15:79840259	chr15-79840259-allele600331-60	INS	59	NA	0.009077155824508321,0.0,0.0,0.0,0.0	0.0165556	MTHFS(0.035415, 0.992)	MTHFS(0.035415, 0.992)	NA	NA	NA	NA	NA	NA	NA	No	NA	HGSVC,1KG-ONT	No	NA	NA	NA	NA	NA	NA
chr15:79840266	chr15-79840266-allele600334-62	INS	61	NA	0.02798789712556732,0.0,0.0,0.0,0.0	0.0512495	MTHFS(0.035415, 0.992)	MTHFS(0.035415, 0.992)	NA	NA	NA	NA	NA	NA	NA	No	NA	HGSVC,1KG-ONT	No	NA	NA	NA	NA	NA	NA
chr15:79874161	chr15-79874161-allele600623-1	DEL	4872	NA	0.00832072617246596,0.002881844380403458,0.0,0.002982107355864811,0.0	0.00707297	MTHFS(0.035415, 0.992)	MTHFS(0.035415, 0.992)	NA	NA	NA	NA	NA	NA	enhancer	No	ID=chr15_79875979_79875987;MOTIFS=AAAT;STRUC=(AAAT)n	HGSVC	Yes	NA	NA	NA	NA	NA	NA
chr15:79905291	chr15-79905291-allele600967-341	INS	340	NA	0.0007564296520423601,0.0,0.0,0.0,0.0	0.000918741	NA	NA	NA	NA	NA	NA	NA	NA	NA	No	NA	HPRC,HGSVC,1KG-ONT	Yes	NA	NA	NA	NA	NA	NA
chr15:79905292	chr15-79905292-allele600968-336	INS	335	NA	0.02798789712556732,0.1844380403458213,0.061507936507936505,0.220675944333996,0.24948875255623723	0.088708	NA	NA	NA	NA	NA	NA	NA	NA	NA	No	NA	HPRC,HGSVC,1KG-ONT	Yes	NA	NA	NA	NA	NA	NA
chr15:79905292	chr15-79905292-allele600969-317	INS	316	NA	0.0037821482602118004,0.08789625360230548,0.43353174603174605,0.0268389662027833,0.1329243353783231	0.121766	NA	NA	NA	NA	NA	NA	NA	NA	NA	No	NA	HPRC,HGSVC,1KG-ONT	Yes	NA	NA	NA	NA	NA	NA
chr15:79907541	chr15-79907541-allele600988-1	DEL	1196	NA	0.08472012102874432,0.004322766570605188,0.0,0.0,0.0010224948875255625	0.140819	NA	NA	NA	NA	NA	NA	NA	NA	NA	No	NA	HPRC,HGSVC,1KG-ONT	Yes	NA	NA	NA	NA	NA	NA
chr15:79909871	chr15-79909871-allele601004-1	DEL	55	NA	0.15052950075642965,0.10662824207492795,0.008928571428571428,0.16998011928429424,0.09202453987730061	0.0162518	NA	NA	NA	NA	NA	NA	NA	NA	enhancer	No	NA	HPRC,HGSVC,1KG-ONT	No	NA	NA	NA	NA	NA	NA
chr15:79909904	chr15-79909904-allele601006-1	DEL	56	NA	0.0007564296520423601,0.0,0.0,0.0,0.0	0.000918741	NA	NA	NA	NA	NA	NA	NA	NA	enhancer	No	NA	HPRC,HGSVC,1KG-ONT	No	NA	NA	NA	NA	NA	NA
chr15:79987342	chr15-79987342-allele601763-51	INS	50	NA	0.0,0.001440922190201729,0.0,0.0,0.0	NA	NA	NA	NA	NA	NA	NA	NA	NA	NA	No	NA	No	No	NA	NA	NA	NA	NA	NA
chr15:80004740	chr15-80004740-allele602021-1	DEL	95	NA	0.0,0.0,0.006944444444444444,0.0,0.0	0.000631316	NA	NA	NA	NA	NA	NA	NA	NA	NA	No	NA	HPRC,HGSVC,1KG-ONT	No	NA	NA	NA	NA	NA	NA
chr15:80004745	chr15-80004745-allele602023-1	DEL	90	0.827401	0.0007564296520423601,0.069164265129683,0.2569444444444444,0.005964214711729622,0.06748466257668712	0.0704772	NA	NA	NA	NA	NA	NA	NA	NA	NA	No	NA	HPRC,HGSVC,1KG-ONT	No	NA	White blood cell count(BCL2A1 - Metazoa_SRP, rs2866101, 1E-8, 0.6113800840467271)	NA	NA	NA	NA
chr15:80004754	chr15-80004754-allele602035-182	INS	181	NA	0.0037821482602118004,0.0,0.0,0.0,0.0	0.00663171	NA	NA	NA	NA	NA	NA	NA	NA	NA	No	NA	HGSVC,1KG-ONT	No	NA	NA	NA	NA	NA	NA
chr15:80004754	chr15-80004754-allele602034-179	INS	178	NA	0.0030257186081694403,0.0,0.0,0.0,0.0	0.00520636	NA	NA	NA	NA	NA	NA	NA	NA	NA	No	NA	HGSVC,1KG-ONT	No	NA	NA	NA	NA	NA	NA
chr15:80004761	chr15-80004761-allele602044-83	INS	82	NA	0.00529500756429652,0.0,0.027777777777777776,0.002982107355864811,0.0010224948875255625	0.000178944	NA	NA	NA	NA	NA	NA	NA	NA	NA	No	NA	HGSVC,1KG-ONT	No	NA	NA	NA	NA	NA	NA
chr15:80004761	chr15-80004761-allele602040-83	INS	82	NA	0.00680786686838124,0.03170028818443804,0.040674603174603176,0.0536779324055666,0.03374233128834356	0.0179178	NA	NA	NA	NA	NA	NA	NA	NA	NA	No	NA	HGSVC,1KG-ONT	No	NA	NA	NA	NA	NA	NA
chr15:80004761	chr15-80004761-allele602047-111	INS	110	NA	0.0022692889561270802,0.004322766570605188,0.0,0.0,0.0	0.000200038	NA	NA	NA	NA	NA	NA	NA	NA	NA	No	NA	HGSVC,1KG-ONT	No	NA	NA	NA	NA	NA	NA
chr15:80004761	chr15-80004761-allele602039-74	INS	73	NA	0.0007564296520423601,0.0,0.0,0.0,0.0	0.000918741	NA	NA	NA	NA	NA	NA	NA	NA	NA	No	NA	HGSVC,1KG-ONT	No	NA	NA	NA	NA	NA	NA
chr15:80004761	chr15-80004761-allele602046-135	INS	134	NA	0.0015128593040847202,0.0,0.0,0.0,0.0	0.00234988	NA	NA	NA	NA	NA	NA	NA	NA	NA	No	NA	HGSVC,1KG-ONT	No	NA	NA	NA	NA	NA	NA
chr15:80004761	chr15-80004761-allele602042-53	INS	52	NA	0.0,0.008645533141210375,0.0,0.0,0.0	0.000422056	NA	NA	NA	NA	NA	NA	NA	NA	NA	No	NA	HGSVC	No	NA	NA	NA	NA	NA	NA
chr15:80004761	chr15-80004761-allele602045-81	INS	80	NA	0.0022692889561270802,0.008645533141210375,0.0,0.0009940357852882703,0.0	NA	NA	NA	NA	NA	NA	NA	NA	NA	NA	No	NA	HGSVC,1KG-ONT	No	NA	NA	NA	NA	NA	NA
chr15:80004761	chr15-80004761-allele602043-56	INS	55	NA	0.0,0.008645533141210375,0.00496031746031746,0.0019880715705765406,0.0010224948875255625	0.00192551	NA	NA	NA	NA	NA	NA	NA	NA	NA	No	NA	HGSVC	No	NA	NA	NA	NA	NA	NA
chr15:80004761	chr15-80004761-allele602041-74	INS	73	NA	0.0015128593040847202,0.001440922190201729,0.0,0.004970178926441352,0.0	NA	NA	NA	NA	NA	NA	NA	NA	NA	NA	No	NA	HGSVC,1KG-ONT	No	NA	NA	NA	NA	NA	NA
chr15:80004761	chr15-80004761-allele602048-72	INS	71	NA	0.0015128593040847202,0.001440922190201729,0.0,0.0,0.0	0.00077342	NA	NA	NA	NA	NA	NA	NA	NA	NA	No	NA	HGSVC,1KG-ONT	No	NA	NA	NA	NA	NA	NA
chr15:80004761	chr15-80004761-allele602049-76	INS	75	NA	0.0,0.0,0.0,0.0,0.0081799591002045	0.000963133	NA	NA	NA	NA	NA	NA	NA	NA	NA	No	NA	HGSVC,1KG-ONT	No	NA	NA	NA	NA	NA	NA
chr15:80004763	chr15-80004763-allele602054-109	INS	108	NA	0.0,0.0,0.000992063492063492,0.0,0.0	NA	NA	NA	NA	NA	NA	NA	NA	NA	NA	No	NA	HGSVC,1KG-ONT	No	NA	NA	NA	NA	NA	NA
chr15:80004776	chr15-80004776-allele602080-110	INS	109	NA	0.0,0.0,0.0,0.003976143141153081,0.0	0.000224143	NA	NA	NA	NA	NA	NA	NA	NA	NA	No	NA	HGSVC,1KG-ONT	No	NA	NA	NA	NA	NA	NA
chr15:80004798	chr15-80004798-allele602099-251	INS	250	NA	0.0030257186081694403,0.0,0.0,0.0,0.0	0.00520636	NA	NA	NA	NA	NA	NA	NA	NA	NA	No	NA	HGSVC,1KG-ONT	No	NA	NA	NA	NA	NA	NA
chr15:80004803	chr15-80004803-allele602100-77	INS	76	NA	0.019667170953101363,0.002881844380403458,0.001984126984126984,0.0,0.0	0.0279674	NA	NA	NA	NA	NA	NA	NA	NA	NA	No	NA	HGSVC,1KG-ONT	No	NA	NA	NA	NA	NA	NA
chr15:80004804	chr15-80004804-allele602111-64	INS	63	NA	0.0,0.004322766570605188,0.001984126984126984,0.0009940357852882703,0.0	0.000593574	NA	NA	NA	NA	NA	NA	NA	NA	NA	No	NA	HGSVC,1KG-ONT	No	NA	NA	NA	NA	NA	NA
chr15:80004804	chr15-80004804-allele602108-90	INS	89	NA	0.0007564296520423601,0.001440922190201729,0.0,0.0,0.0	NA	NA	NA	NA	NA	NA	NA	NA	NA	NA	No	NA	HGSVC,1KG-ONT	No	NA	NA	NA	NA	NA	NA
chr15:80004824	chr15-80004824-allele602121-275	INS	274	NA	0.0,0.0,0.0,0.0,0.002044989775051125	NA	NA	NA	NA	NA	NA	NA	NA	NA	NA	No	NA	HGSVC,1KG-ONT	No	NA	NA	NA	NA	NA	NA
chr15:80004986	chr15-80004986-allele602166-328	INS	327	NA	0.00680786686838124,0.012968299711815562,0.0,0.0009940357852882703,0.0	0.00165049	NA	NA	NA	NA	NA	NA	NA	NA	NA	No	NA	HPRC,HGSVC,1KG-ONT	Yes	NA	NA	NA	NA	NA	NA
chr15:80005005	chr15-80005005-allele602172-1	DEL	98	NA	0.006051437216338881,0.0792507204610951,0.2251984126984127,0.0009940357852882703,0.06441717791411043	0.0560288	NA	NA	NA	NA	NA	NA	NA	NA	NA	No	NA	HPRC,HGSVC,1KG-ONT	No	NA	NA	NA	NA	NA	NA
chr15:80005007	chr15-80005007-allele602177-291	INS	290	NA	0.012102874432677761,0.0,0.001984126984126984,0.0009940357852882703,0.019427402862985686	0.00190477	NA	NA	NA	NA	NA	NA	NA	NA	NA	No	NA	HPRC,HGSVC,1KG-ONT	Yes	NA	NA	NA	NA	NA	NA
chr15:80005007	chr15-80005007-allele602175-319	INS	318	NA	0.0007564296520423601,0.0,0.0,0.0,0.00408997955010225	NA	NA	NA	NA	NA	NA	NA	NA	NA	NA	No	NA	HPRC,HGSVC,1KG-ONT	Yes	NA	NA	NA	NA	NA	NA
chr15:80005007	chr15-80005007-allele602176-347	INS	346	NA	0.0030257186081694403,0.0,0.0,0.003976143141153081,0.0010224948875255625	0.000263486	NA	NA	NA	NA	NA	NA	NA	NA	NA	No	NA	HPRC,HGSVC,1KG-ONT	Yes	NA	NA	NA	NA	NA	NA
chr15:80005021	chr15-80005021-allele602183-380	INS	379	NA	0.00832072617246596,0.002881844380403458,0.021825396825396824,0.004970178926441352,0.015337423312883436	NA	NA	NA	NA	NA	NA	NA	NA	NA	NA	No	NA	HPRC,HGSVC,1KG-ONT	Yes	NA	NA	NA	NA	NA	NA
chr15:80005021	chr15-80005021-allele602182-162	INS	161	NA	0.012859304084720122,0.024495677233429394,0.002976190476190476,0.010934393638170975,0.024539877300613498	NA	NA	NA	NA	NA	NA	NA	NA	NA	NA	No	NA	HPRC,HGSVC,1KG-ONT	Yes	NA	NA	NA	NA	NA	NA
chr15:80005021	chr15-80005021-allele602184-404	INS	403	NA	0.0113464447806354,0.0,0.0,0.0009940357852882703,0.002044989775051125	0.0147862	NA	NA	NA	NA	NA	NA	NA	NA	NA	No	NA	HPRC,HGSVC,1KG-ONT	Yes	NA	NA	NA	NA	NA	NA
chr15:80005022	chr15-80005022-allele602186-135	INS	134	NA	0.019667170953101363,0.07780979827089338,0.060515873015873016,0.03876739562624255,0.017382413087934562	0.00873718	NA	NA	NA	NA	NA	NA	NA	NA	NA	No	NA	HPRC,HGSVC,1KG-ONT	Yes	NA	NA	NA	NA	NA	NA
chr15:80005049	chr15-80005049-allele602196-130	INS	129	NA	0.059001512859304085,0.08069164265129683,0.021825396825396824,0.0536779324055666,0.07668711656441718	NA	NA	NA	NA	NA	NA	NA	NA	NA	NA	No	NA	HPRC,HGSVC,1KG-ONT	Yes	NA	NA	NA	NA	NA	NA
chr15:80005049	chr15-80005049-allele602197-135	INS	134	NA	0.0015128593040847202,0.0,0.0,0.0,0.0010224948875255625	0.00077342	NA	NA	NA	NA	NA	NA	NA	NA	NA	No	NA	HPRC,HGSVC,1KG-ONT	Yes	NA	NA	NA	NA	NA	NA
chr15:80005051	chr15-80005051-allele602200-506	INS	505	NA	0.0007564296520423601,0.007204610951008645,0.006944444444444444,0.0009940357852882703,0.016359918200409	0.00359	NA	NA	NA	NA	NA	NA	NA	NA	NA	No	NA	HPRC,HGSVC,1KG-ONT	Yes	NA	NA	NA	NA	NA	NA
chr15:80005070	chr15-80005070-allele602206-177	INS	176	NA	0.0,0.0,0.00992063492063492,0.0,0.0	0.00133282	NA	NA	NA	NA	NA	NA	NA	NA	NA	No	NA	HGSVC,1KG-ONT	Yes	NA	NA	NA	NA	NA	NA
chr15:80005070	chr15-80005070-allele602209-366	INS	365	NA	0.0,0.0,0.0,0.0019880715705765406,0.0	NA	NA	NA	NA	NA	NA	NA	NA	NA	NA	No	NA	HPRC,HGSVC,1KG-ONT	Yes	NA	NA	NA	NA	NA	NA
chr15:80005070	chr15-80005070-allele602207-142	INS	141	NA	0.0,0.008645533141210375,0.0,0.0,0.0	0.000422056	NA	NA	NA	NA	NA	NA	NA	NA	NA	No	NA	HPRC,HGSVC,1KG-ONT	Yes	NA	NA	NA	NA	NA	NA
chr15:80005070	chr15-80005070-allele602205-170	INS	169	NA	0.0,0.020172910662824207,0.010912698412698412,0.0,0.0	0.00390358	NA	NA	NA	NA	NA	NA	NA	NA	NA	No	NA	HGSVC,1KG-ONT	Yes	NA	NA	NA	NA	NA	NA
chr15:80005070	chr15-80005070-allele602203-172	INS	171	NA	0.007564296520423601,0.03602305475504323,0.01984126984126984,0.007952286282306162,0.00408997955010225	0.00177737	NA	NA	NA	NA	NA	NA	NA	NA	NA	No	NA	HGSVC,1KG-ONT	Yes	NA	NA	NA	NA	NA	NA
chr15:80005084	chr15-80005084-allele602218-536	INS	535	NA	0.0,0.002881844380403458,0.0,0.0,0.003067484662576687	0.000408842	NA	NA	NA	NA	NA	NA	NA	NA	NA	No	NA	HPRC,HGSVC,1KG-ONT	Yes	NA	NA	NA	NA	NA	NA
chr15:80005084	chr15-80005084-allele602212-353	INS	352	NA	0.0022692889561270802,0.001440922190201729,0.016865079365079364,0.0,0.0	0.000207991	NA	NA	NA	NA	NA	NA	NA	NA	NA	No	NA	HPRC,HGSVC,1KG-ONT	Yes	NA	NA	NA	NA	NA	NA
chr15:80005084	chr15-80005084-allele602214-216	INS	215	NA	0.0007564296520423601,0.0,0.0,0.0,0.007157464212678937	NA	NA	NA	NA	NA	NA	NA	NA	NA	NA	No	NA	HGSVC,1KG-ONT	Yes	NA	NA	NA	NA	NA	NA
chr15:80005084	chr15-80005084-allele602213-537	INS	536	NA	0.0015128593040847202,0.020172910662824207,0.012896825396825396,0.019880715705765408,0.013292433537832311	0.00833263	NA	NA	NA	NA	NA	NA	NA	NA	NA	No	NA	HPRC,HGSVC,1KG-ONT	Yes	NA	NA	NA	NA	NA	NA
chr15:80005084	chr15-80005084-allele602215-333	INS	332	NA	0.0007564296520423601,0.0,0.0,0.0,0.0	0.000918741	NA	NA	NA	NA	NA	NA	NA	NA	NA	No	NA	HPRC,HGSVC,1KG-ONT	Yes	NA	NA	NA	NA	NA	NA
chr15:80005087	chr15-80005087-allele602235-543	INS	542	NA	0.0037821482602118004,0.0,0.0,0.0,0.0	0.00663171	NA	NA	NA	NA	NA	NA	NA	NA	NA	No	NA	HPRC,HGSVC,1KG-ONT	Yes	NA	NA	NA	NA	NA	NA
chr15:80005087	chr15-80005087-allele602221-599	INS	598	NA	0.028744326777609682,0.05043227665706052,0.09722222222222222,0.13220675944333996,0.05828220858895705	0.0249374	NA	NA	NA	NA	NA	NA	NA	NA	NA	No	NA	HPRC,HGSVC,1KG-ONT	Yes	NA	NA	NA	NA	NA	NA
chr15:80005087	chr15-80005087-allele602223-316	INS	315	NA	0.0007564296520423601,0.0,0.0,0.0,0.00408997955010225	NA	NA	NA	NA	NA	NA	NA	NA	NA	NA	No	NA	HPRC,HGSVC,1KG-ONT	Yes	NA	NA	NA	NA	NA	NA
chr15:80005087	chr15-80005087-allele602231-543	INS	542	NA	0.0007564296520423601,0.011527377521613832,0.0,0.0019880715705765406,0.0010224948875255625	0.00043939	NA	NA	NA	NA	NA	NA	NA	NA	NA	No	NA	HPRC,HGSVC,1KG-ONT	Yes	NA	NA	NA	NA	NA	NA
chr15:80005087	chr15-80005087-allele602229-683	INS	682	NA	0.0022692889561270802,0.001440922190201729,0.0,0.0,0.022494887525562373	0.000895243	NA	NA	NA	NA	NA	NA	NA	NA	NA	No	NA	HPRC,HGSVC,1KG-ONT	Yes	NA	NA	NA	NA	NA	NA
chr15:80005087	chr15-80005087-allele602225-424	INS	423	NA	0.0045385779122541605,0.004322766570605188,0.0,0.006958250497017893,0.016359918200409	NA	NA	NA	NA	NA	NA	NA	NA	NA	NA	No	NA	HPRC,HGSVC,1KG-ONT	Yes	NA	NA	NA	NA	NA	NA
chr15:80005087	chr15-80005087-allele602237-571	INS	570	NA	0.0,0.018731988472622477,0.0,0.0,0.0	0.00172922	NA	NA	NA	NA	NA	NA	NA	NA	NA	No	NA	HPRC,HGSVC,1KG-ONT	Yes	NA	NA	NA	NA	NA	NA
chr15:80005087	chr15-80005087-allele602224-655	INS	654	NA	0.00529500756429652,0.012968299711815562,0.0,0.016898608349900597,0.011247443762781187	0.000781835	NA	NA	NA	NA	NA	NA	NA	NA	NA	No	NA	HPRC,HGSVC,1KG-ONT	Yes	NA	NA	NA	NA	NA	NA
chr15:80005087	chr15-80005087-allele602222-293	INS	292	NA	0.059001512859304085,0.08357348703170028,0.015873015873015872,0.05467196819085487,0.07975460122699386	NA	NA	NA	NA	NA	NA	NA	NA	NA	NA	No	NA	HPRC,HGSVC,1KG-ONT	Yes	NA	NA	NA	NA	NA	NA
chr15:80005087	chr15-80005087-allele602236-571	INS	570	NA	0.0,0.002881844380403458,0.0,0.0,0.0	NA	NA	NA	NA	NA	NA	NA	NA	NA	NA	No	NA	HPRC,HGSVC,1KG-ONT	Yes	NA	NA	NA	NA	NA	NA
chr15:80005087	chr15-80005087-allele602227-543	INS	542	NA	0.0,0.0,0.000992063492063492,0.002982107355864811,0.00408997955010225	0.000963133	NA	NA	NA	NA	NA	NA	NA	NA	NA	No	NA	HPRC,HGSVC,1KG-ONT	Yes	NA	NA	NA	NA	NA	NA
chr15:80005087	chr15-80005087-allele602233-543	INS	542	NA	0.0030257186081694403,0.0,0.0,0.0,0.0	0.00520636	NA	NA	NA	NA	NA	NA	NA	NA	NA	No	NA	HPRC,HGSVC,1KG-ONT	Yes	NA	NA	NA	NA	NA	NA
chr15:80005087	chr15-80005087-allele602228-571	INS	570	NA	0.00832072617246596,0.0,0.0,0.0,0.0	0.0151436	NA	NA	NA	NA	NA	NA	NA	NA	NA	No	NA	HPRC,HGSVC,1KG-ONT	Yes	NA	NA	NA	NA	NA	NA
chr15:80005087	chr15-80005087-allele602220-709	INS	708	NA	0.01588502269288956,0.01585014409221902,0.018849206349206348,0.0268389662027833,0.006134969325153374	NA	NA	NA	NA	NA	NA	NA	NA	NA	NA	No	NA	HPRC,HGSVC,1KG-ONT	Yes	NA	NA	NA	NA	NA	NA
chr15:80005098	chr15-80005098-allele602240-131	INS	130	NA	0.0030257186081694403,0.011527377521613832,0.020833333333333332,0.008946322067594433,0.012269938650306749	0.00458979	NA	NA	NA	NA	NA	NA	NA	NA	NA	No	NA	HPRC,HGSVC,1KG-ONT	Yes	NA	NA	NA	NA	NA	NA
chr15:80005125	chr15-80005125-allele602255-578	INS	577	NA	0.0,0.0,0.000992063492063492,0.004970178926441352,0.0	0.000593574	NA	NA	NA	NA	NA	NA	NA	NA	NA	No	NA	HPRC,HGSVC,1KG-ONT	Yes	NA	NA	NA	NA	NA	NA
chr15:80005125	chr15-80005125-allele602257-494	INS	493	NA	0.0007564296520423601,0.0,0.0,0.0019880715705765406,0.00408997955010225	NA	NA	NA	NA	NA	NA	NA	NA	NA	NA	No	NA	HPRC,HGSVC,1KG-ONT	Yes	NA	NA	NA	NA	NA	NA
chr15:80005125	chr15-80005125-allele602249-1242	INS	1241	NA	0.006051437216338881,0.001440922190201729,0.0,0.0,0.0	0.0085264	NA	NA	NA	NA	NA	NA	NA	NA	NA	No	NA	No	Yes	NA	NA	NA	NA	NA	NA
chr15:80005125	chr15-80005125-allele602253-522	INS	521	NA	0.0,0.001440922190201729,0.003968253968253968,0.0019880715705765406,0.0	0.000778337	NA	NA	NA	NA	NA	NA	NA	NA	NA	No	NA	HPRC,HGSVC,1KG-ONT	Yes	NA	NA	NA	NA	NA	NA
chr15:80005125	chr15-80005125-allele602254-550	INS	549	NA	0.0,0.0,0.0,0.0009940357852882703,0.0010224948875255625	NA	NA	NA	NA	NA	NA	NA	NA	NA	NA	No	NA	HPRC,HGSVC,1KG-ONT	Yes	NA	NA	NA	NA	NA	NA
chr15:80005126	chr15-80005126-allele602259-114	INS	113	NA	0.0,0.0,0.000992063492063492,0.0,0.0	NA	NA	NA	NA	NA	NA	NA	NA	NA	NA	No	NA	HPRC,HGSVC,1KG-ONT	Yes	NA	NA	NA	NA	NA	NA
chr15:80005160	chr15-80005160-allele602268-358	INS	357	NA	0.00832072617246596,0.0,0.002976190476190476,0.0,0.0081799591002045	0.00269291	NA	NA	NA	NA	NA	NA	NA	NA	NA	No	NA	HPRC,HGSVC,1KG-ONT	Yes	NA	NA	NA	NA	NA	NA
chr15:80005160	chr15-80005160-allele602270-652	INS	651	NA	0.0022692889561270802,0.0,0.00992063492063492,0.013916500994035786,0.007157464212678937	0.00225259	NA	NA	NA	NA	NA	NA	NA	NA	NA	No	NA	HPRC,HGSVC,1KG-ONT	Yes	NA	NA	NA	NA	NA	NA
chr15:80005160	chr15-80005160-allele602269-601	INS	600	NA	0.0,0.012968299711815562,0.022817460317460316,0.011928429423459244,0.018404907975460124	0.0109235	NA	NA	NA	NA	NA	NA	NA	NA	NA	No	NA	HPRC,HGSVC,1KG-ONT	Yes	NA	NA	NA	NA	NA	NA
chr15:80005164	chr15-80005164-allele602275-78	INS	77	NA	0.0007564296520423601,0.0,0.000992063492063492,0.0,0.0	NA	NA	NA	NA	NA	NA	NA	NA	NA	NA	No	NA	HPRC,HGSVC,1KG-ONT	Yes	NA	NA	NA	NA	NA	NA
chr15:80005191	chr15-80005191-allele602296-244	INS	243	NA	0.01664145234493192,0.0,0.0,0.0,0.005112474437627812	0.0209667	NA	NA	NA	NA	NA	NA	NA	NA	NA	No	NA	HGSVC,1KG-ONT	Yes	NA	NA	NA	NA	NA	NA
chr15:80005209	chr15-80005209-allele602317-221	INS	220	NA	0.0,0.010086455331412104,0.0,0.002982107355864811,0.0	0.00112696	NA	NA	NA	NA	NA	NA	NA	NA	NA	No	NA	HGSVC,1KG-ONT	Yes	NA	NA	NA	NA	NA	NA
chr15:80005209	chr15-80005209-allele602315-119	INS	118	NA	0.0015128593040847202,0.0,0.0,0.005964214711729622,0.0081799591002045	0.000243074	NA	NA	NA	NA	NA	NA	NA	NA	NA	No	NA	HPRC,HGSVC,1KG-ONT	Yes	NA	NA	NA	NA	NA	NA
chr15:80005209	chr15-80005209-allele602318-93	INS	92	NA	0.0037821482602118004,0.0,0.0,0.0,0.0	0.00663171	NA	NA	NA	NA	NA	NA	NA	NA	NA	No	NA	HPRC,HGSVC,1KG-ONT	Yes	NA	NA	NA	NA	NA	NA
chr15:80005229	chr15-80005229-allele602341-473	INS	472	NA	0.0,0.0,0.0,0.0,0.0010224948875255625	NA	NA	NA	NA	NA	NA	NA	NA	NA	NA	No	NA	HPRC,HGSVC,1KG-ONT	Yes	NA	NA	NA	NA	NA	NA
chr15:80005229	chr15-80005229-allele602337-501	INS	500	NA	0.018154311649016642,0.011527377521613832,0.023809523809523808,0.015904572564612324,0.03067484662576687	NA	NA	NA	NA	NA	NA	NA	NA	NA	NA	No	NA	HPRC,HGSVC,1KG-ONT	Yes	NA	NA	NA	NA	NA	NA
chr15:80005267	chr15-80005267-allele602383-54	INS	53	NA	0.0037821482602118004,0.03025936599423631,0.0,0.0019880715705765406,0.009202453987730062	0.00101386	NA	NA	NA	NA	NA	NA	NA	NA	NA	No	NA	HPRC,HGSVC	No	NA	NA	NA	NA	NA	NA
chr15:80005298	chr15-80005298-allele602414-203	INS	202	NA	0.009077155824508321,0.012968299711815562,0.000992063492063492,0.010934393638170975,0.0	0.000236474	NA	NA	NA	NA	NA	NA	NA	NA	NA	No	NA	HGSVC,1KG-ONT	No	NA	NA	NA	NA	NA	NA
chr15:80005310	chr15-80005310-allele602427-375	INS	374	NA	0.0022692889561270802,0.0,0.0,0.0,0.0	0.00377908	NA	NA	NA	NA	NA	NA	NA	NA	NA	No	NA	HPRC,HGSVC,1KG-ONT	No	NA	NA	NA	NA	NA	NA
chr15:80005464	chr15-80005464-allele602465-84	INS	83	NA	0.0037821482602118004,0.0,0.0,0.0,0.0	0.00663171	NA	NA	NA	NA	NA	NA	NA	NA	NA	No	NA	HPRC,HGSVC,1KG-ONT	No	NA	NA	NA	NA	NA	NA
chr15:80005487	chr15-80005487-allele602469-105	INS	104	NA	0.01361573373676248,0.008645533141210375,0.0,0.019880715705765408,0.044989775051124746	0.000153534	NA	NA	NA	NA	NA	NA	NA	NA	NA	No	NA	HPRC,HGSVC,1KG-ONT	No	NA	NA	NA	NA	NA	NA
chr15:80005487	chr15-80005487-allele602468-79	INS	78	NA	0.00529500756429652,0.0,0.0,0.0,0.011247443762781187	0.000118614	NA	NA	NA	NA	NA	NA	NA	NA	NA	No	NA	HPRC,HGSVC,1KG-ONT	No	NA	NA	NA	NA	NA	NA
chr15:80005487	chr15-80005487-allele602474-110	INS	109	NA	0.0015128593040847202,0.0,0.0,0.0,0.017382413087934562	0.000486851	NA	NA	NA	NA	NA	NA	NA	NA	NA	No	NA	HPRC,HGSVC,1KG-ONT	No	NA	NA	NA	NA	NA	NA
chr15:80005487	chr15-80005487-allele602472-131	INS	130	NA	0.0,0.0,0.0,0.0,0.002044989775051125	NA	NA	NA	NA	NA	NA	NA	NA	NA	NA	No	NA	HPRC,HGSVC,1KG-ONT	No	NA	NA	NA	NA	NA	NA
chr15:80005538	chr15-80005538-allele602492-105	INS	104	NA	0.01739788199697428,0.004322766570605188,0.0,0.02385685884691849,0.022494887525562373	NA	NA	NA	NA	NA	NA	NA	NA	NA	NA	No	NA	HPRC,HGSVC,1KG-ONT	No	NA	NA	NA	NA	NA	NA
chr15:80005538	chr15-80005538-allele602488-77	INS	76	NA	0.0,0.0,0.0,0.008946322067594433,0.0	0.000919236	NA	NA	NA	NA	NA	NA	NA	NA	NA	No	NA	HPRC,HGSVC,1KG-ONT	No	NA	NA	NA	NA	NA	NA
chr15:80005538	chr15-80005538-allele602487-53	INS	52	NA	0.01664145234493192,0.027377521613832854,0.000992063492063492,0.02286282306163022,0.0	0.000250628	NA	NA	NA	NA	NA	NA	NA	NA	NA	No	NA	HPRC,HGSVC	No	NA	NA	NA	NA	NA	NA
chr15:80005538	chr15-80005538-allele602495-77	INS	76	NA	0.014372163388804841,0.0,0.0,0.0,0.0010224948875255625	0.0241257	NA	NA	NA	NA	NA	NA	NA	NA	NA	No	NA	HPRC,HGSVC,1KG-ONT	No	NA	NA	NA	NA	NA	NA
chr15:80005538	chr15-80005538-allele602486-79	INS	78	NA	0.06883509833585477,0.01585014409221902,0.0,0.005964214711729622,0.04703476482617587	0.0430722	NA	NA	NA	NA	NA	NA	NA	NA	NA	No	NA	HPRC,HGSVC,1KG-ONT	No	NA	NA	NA	NA	NA	NA
chr15:80005538	chr15-80005538-allele602489-53	INS	52	NA	0.0037821482602118004,0.0,0.0,0.009940357852882704,0.0010224948875255625	NA	NA	NA	NA	NA	NA	NA	NA	NA	NA	No	NA	HPRC,HGSVC	No	NA	NA	NA	NA	NA	NA
chr15:80005538	chr15-80005538-allele602490-57	INS	56	NA	0.009077155824508321,0.06340057636887608,0.03968253968253968,0.019880715705765408,0.02147239263803681	0.0108039	NA	NA	NA	NA	NA	NA	NA	NA	NA	No	NA	HPRC,HGSVC,1KG-ONT	No	NA	NA	NA	NA	NA	NA
chr15:80017303	chr15-80017303-allele602640-65	INS	64	0.941934	0.0832072617246596,0.10951008645533142,0.34424603174603174,0.0,0.07668711656441718	0.0119504	NA	NA	NA	NA	NA	NA	NA	NA	NA	No	NA	HPRC,HGSVC,1KG-ONT	Yes	NA	Lymphocyte count(BCL2A1 - Metazoa_SRP, rs117424492, 2E-9, 0.5143322924949887),Monocyte count(BCL2A1 - Metazoa_SRP, rs117424492, 3E-8, 0.5143322924949887),Eosinophil counts(BCL2A1 - Metazoa_SRP, rs117072053, 2E-10, 0.5143322924949887),Eosinophil counts(BCL2A1 - Metazoa_SRP, rs117072053, 7E-14, 0.5143322924949887),Lymphocyte count(BCL2A1 - Metazoa_SRP, rs117072053, 1E-9, 0.5143322924949887),White blood cell count(BCL2A1 - Metazoa_SRP, rs117072053, 2E-20, 0.5143322924949887),Lymphocyte count(BCL2A1 - Metazoa_SRP, rs59666047, 2E-9, 0.5194761843686877),White blood cell count(BCL2A1 - Metazoa_SRP, rs59631876, 3E-16, 0.5282997696443388),White blood cell count(BCL2A1 - Metazoa_SRP, rs59631876, 5E-19, 0.5282997696443388),White blood cell count(BCL2A1 - Metazoa_SRP, rs3915470, 3E-16, 0.5282997696443388),White blood cell count(BCL2A1 - Metazoa_SRP, rs2866101, 1E-8, 0.7140345031232971)	Benign essential hypertension(21.65%, 13.98%, 1.7, [1.01;2.88], 0.049636),Chronic obstructive pulmonary disease(2.06%, 8.12%, 0.24, [0.06;0.99], 0.036685),Diverticular disease(6.19%, 2.40%, 2.69, [1.04;6.94], 0.046561),IgE-mediated allergic asthma(6.19%, 2.40%, 2.69, [1.04;6.94], 0.046561),Knee joint effusion(2.06%, 8.39%, 0.23, [0.06;0.96], 0.024394),Onychomycosis due to dermatophyte(3.09%, 10.79%, 0.26, [0.08;0.85], 0.017207),Refractory migraine without aura(4.12%, 1.07%, 4.0, [1.18;13.52], 0.038656),Streptococcus agalactiae infection(5.15%, 0.93%, 5.78, [1.8;18.57], 0.007281),Uterine leiomyoma(29.87%, 16.01%, 2.23, [1.3;3.83], 0.006027)	NA	NA	NA
chr15:80029641	chr15-80029641-allele602776-1	DEL	771	NA	0.00529500756429652,0.0,0.0,0.0,0.0	0.00947665	NA	NA	NA	NA	NA	NA	NA	NA	NA	No	NA	No	Yes	NA	NA	NA	NA	NA	NA
chr15:80079346	chr15-80079346-allele603354-1	DEL	430	NA	0.0030257186081694403,0.0,0.0,0.0,0.0	0.00520636	ZFAND6(0.01033, 1.001)	NA	NA	NA	NA	NA	NA	NA	NA	No	NA	HPRC	No	NA	NA	NA	NA	NA	NA
chr15:80152607	chr15-80152607-allele604085-55	INS	54	NA	0.0007564296520423601,0.0,0.0,0.0,0.0	0.000918741	FAH(1.8906e-12, 1.067)	FAH(1.8906e-12, 1.067)	FAH(1.8906e-12, 1.067)	NA	NA	NA	NA	NA	promoter	No	NA	HPRC,HGSVC	Yes	NA	NA	NA	NA	NA	NA
chr15:80152613	chr15-80152613-allele604086-139	INS	138	NA	0.0015128593040847202,0.0,0.0,0.0,0.0	0.00234988	FAH(1.8906e-12, 1.067)	FAH(1.8906e-12, 1.067)	FAH(1.8906e-12, 1.067)	NA	NA	NA	NA	NA	promoter	No	NA	HPRC,HGSVC	Yes	NA	NA	NA	NA	NA	NA
chr15:80152655	chr15-80152655-allele604089-103	INS	102	NA	0.25718608169440244,0.2896253602305475,0.2787698412698413,0.19483101391650098,0.2116564417177914	0.000424804	FAH(1.8906e-12, 1.067)	FAH(1.8906e-12, 1.067)	FAH(1.8906e-12, 1.067)	NA	NA	NA	NA	NA	promoter	No	NA	HPRC,HGSVC,1KG-ONT	Yes	NA	NA	NA	NA	NA	NA
chr15:80152658	chr15-80152658-allele604099-160	INS	159	NA	0.0022692889561270802,0.0,0.0,0.0,0.0	0.00377908	FAH(1.8906e-12, 1.067)	FAH(1.8906e-12, 1.067)	FAH(1.8906e-12, 1.067)	NA	NA	NA	NA	NA	promoter	No	NA	HPRC	Yes	NA	NA	NA	NA	NA	NA
chr15:80152658	chr15-80152658-allele604097-52	INS	51	NA	0.0007564296520423601,0.0,0.0,0.0,0.00408997955010225	NA	FAH(1.8906e-12, 1.067)	FAH(1.8906e-12, 1.067)	FAH(1.8906e-12, 1.067)	NA	NA	NA	NA	NA	promoter	No	NA	HPRC,HGSVC	Yes	NA	NA	NA	NA	NA	NA
chr15:80152658	chr15-80152658-allele604103-53	INS	52	NA	0.0015128593040847202,0.0,0.0,0.0,0.0	0.00234988	FAH(1.8906e-12, 1.067)	FAH(1.8906e-12, 1.067)	FAH(1.8906e-12, 1.067)	NA	NA	NA	NA	NA	promoter	No	NA	HPRC,HGSVC	Yes	NA	NA	NA	NA	NA	NA
chr15:80152658	chr15-80152658-allele604096-87	INS	86	NA	0.009833585476550681,0.007204610951008645,0.0,0.0009940357852882703,0.0	0.00835456	FAH(1.8906e-12, 1.067)	FAH(1.8906e-12, 1.067)	FAH(1.8906e-12, 1.067)	NA	NA	NA	NA	NA	promoter	No	NA	HPRC,HGSVC,1KG-ONT	Yes	NA	NA	NA	NA	NA	NA
chr15:80152658	chr15-80152658-allele604095-70	INS	69	NA	0.00529500756429652,0.004322766570605188,0.013888888888888888,0.0,0.0	NA	FAH(1.8906e-12, 1.067)	FAH(1.8906e-12, 1.067)	FAH(1.8906e-12, 1.067)	NA	NA	NA	NA	NA	promoter	No	NA	HPRC,HGSVC,1KG-ONT	Yes	NA	NA	NA	NA	NA	NA
chr15:80152658	chr15-80152658-allele604100-121	INS	120	NA	0.00680786686838124,0.001440922190201729,0.0,0.0,0.0	0.0101459	FAH(1.8906e-12, 1.067)	FAH(1.8906e-12, 1.067)	FAH(1.8906e-12, 1.067)	NA	NA	NA	NA	NA	promoter	No	NA	HPRC,HGSVC,1KG-ONT	Yes	NA	NA	NA	NA	NA	NA
chr15:80152695	chr15-80152695-allele604105-1	DEL	66	NA	0.0416036308623298,0.010086455331412104,0.0,0.0009940357852882703,0.009202453987730062	0.0463884	FAH(1.8906e-12, 1.067)	FAH(1.8906e-12, 1.067)	FAH(1.8906e-12, 1.067)	NA	NA	NA	NA	NA	promoter	No	NA	HPRC,HGSVC,1KG-ONT	No	NA	NA	NA	NA	NA	NA
chr15:80205961	chr15-80205961-allele604617-51	INS	50	NA	0.007564296520423601,0.001440922190201729,0.0,0.0,0.0	0.0115415	NA	NA	NA	NA	NA	NA	NA	NA	NA	No	NA	No	Yes	NA	NA	NA	NA	NA	NA
chr15:80288306	chr15-80288306-allele605436-51	INS	50	NA	0.0045385779122541605,0.020172910662824207,0.03571428571428571,0.015904572564612324,0.022494887525562373	0.00946909	NA	NA	NA	NA	NA	NA	NA	NA	NA	No	NA	HPRC,1KG-ONT	No	NA	NA	NA	NA	NA	NA
chr15:80288306	chr15-80288306-allele605451-55	INS	54	NA	0.0015128593040847202,0.01440922190201729,0.0,0.02584493041749503,0.014314928425357873	0.00649444	NA	NA	NA	NA	NA	NA	NA	NA	NA	No	NA	HPRC,1KG-ONT	No	NA	NA	NA	NA	NA	NA
chr15:80288306	chr15-80288306-allele605426-53	INS	52	NA	0.02193645990922844,0.02881844380403458,0.04365079365079365,0.09443339960238568,0.06952965235173825	0.0154919	NA	NA	NA	NA	NA	NA	NA	NA	NA	No	NA	HPRC,1KG-ONT	No	NA	NA	NA	NA	NA	NA
chr15:80288306	chr15-80288306-allele605427-57	INS	56	NA	0.006051437216338881,0.01585014409221902,0.030753968253968252,0.0,0.0	0.000727279	NA	NA	NA	NA	NA	NA	NA	NA	NA	No	NA	HPRC,1KG-ONT	No	NA	NA	NA	NA	NA	NA
chr15:80288306	chr15-80288306-allele605428-61	INS	60	NA	0.0007564296520423601,0.0,0.0,0.009940357852882704,0.006134969325153374	0.00132494	NA	NA	NA	NA	NA	NA	NA	NA	NA	No	NA	HPRC,1KG-ONT	No	NA	NA	NA	NA	NA	NA
chr15:80288317	chr15-80288317-allele605469-56	INS	55	NA	0.0,0.0,0.017857142857142856,0.0,0.0	0.00246962	NA	NA	NA	NA	NA	NA	NA	NA	NA	No	NA	HPRC,1KG-ONT	No	NA	NA	NA	NA	NA	NA
chr15:80355806	chr15-80355806-allele606231-95	INS	94	NA	0.11951588502269289,0.1685878962536023,0.09027777777777778,0.09045725646123261,0.07259713701431493	0.00140634	NA	NA	NA	NA	NA	NA	NA	NA	NA	No	NA	HPRC,HGSVC,1KG-ONT	No	NA	NA	NA	NA	NA	NA
chr15:80355808	chr15-80355808-allele606232-95	INS	94	NA	0.8161875945537065,0.7406340057636888,0.9196428571428571,0.7405566600397614,0.7791411042944786	0.00031682	NA	NA	NA	NA	NA	NA	NA	NA	NA	No	NA	HPRC,HGSVC,1KG-ONT	No	NA	NA	NA	NA	NA	NA
chr15:80355808	chr15-80355808-allele606234-94	INS	93	NA	0.0007564296520423601,0.0,0.0,0.0,0.0	0.000918741	NA	NA	NA	NA	NA	NA	NA	NA	NA	No	NA	HPRC,HGSVC,1KG-ONT	No	NA	NA	NA	NA	NA	NA
chr15:80362381	chr15-80362381-allele606351-326	INS	325	NA	0.0,0.001440922190201729,0.006944444444444444,0.002982107355864811,0.012269938650306749	0.00364938	NA	NA	NA	NA	NA	NA	NA	NA	NA	No	NA	HPRC,HGSVC,1KG-ONT	Yes	NA	NA	NA	NA	NA	NA
chr15:80370224	chr15-80370224-allele606496-316	INS	315	NA	0.0007564296520423601,0.0,0.0,0.0,0.0	0.000918741	NA	NA	NA	NA	NA	NA	NA	NA	NA	No	NA	HPRC,HGSVC,1KG-ONT	Yes	NA	NA	NA	NA	NA	NA
chr15:80370224	chr15-80370224-allele606492-317	INS	316	NA	0.16338880484114976,0.07348703170028818,0.06746031746031746,0.11630218687872763,0.17791411042944785	0.0118252	NA	NA	NA	NA	NA	NA	NA	NA	NA	No	NA	HPRC,HGSVC,1KG-ONT	Yes	NA	NA	NA	NA	NA	NA
chr15:80370224	chr15-80370224-allele606497-318	INS	317	NA	0.0037821482602118004,0.001440922190201729,0.0,0.0,0.0	0.00462462	NA	NA	NA	NA	NA	NA	NA	NA	NA	No	NA	HPRC,HGSVC,1KG-ONT	Yes	NA	NA	NA	NA	NA	NA
chr15:80370224	chr15-80370224-allele606494-318	INS	317	NA	0.0007564296520423601,0.002881844380403458,0.0,0.0,0.0	NA	NA	NA	NA	NA	NA	NA	NA	NA	NA	No	NA	HPRC,HGSVC,1KG-ONT	Yes	NA	NA	NA	NA	NA	NA
chr15:80370224	chr15-80370224-allele606495-316	INS	315	NA	0.012859304084720122,0.002881844380403458,0.0,0.0,0.0	0.0193295	NA	NA	NA	NA	NA	NA	NA	NA	NA	No	NA	HPRC,HGSVC,1KG-ONT	Yes	NA	NA	NA	NA	NA	NA
chr15:80370224	chr15-80370224-allele606493-317	INS	316	NA	0.01588502269288956,0.0,0.0,0.0,0.0	0.0291787	NA	NA	NA	NA	NA	NA	NA	NA	NA	No	NA	HPRC,HGSVC,1KG-ONT	Yes	NA	NA	NA	NA	NA	NA
chr15:80409339	chr15-80409339-allele606905-1	DEL	245	NA	0.0037821482602118004,0.0,0.0,0.0009940357852882703,0.0	0.00462462	ARNT2(0.94024, 0.498)	NA	NA	NA	NA	NA	NA	NA	NA	No	NA	No	Yes	NA	NA	NA	NA	NA	NA
chr15:80413074	chr15-80413074-allele606933-313	INS	312	NA	0.01664145234493192,0.002881844380403458,0.0,0.0,0.0	0.0262368	ARNT2(0.94024, 0.498)	NA	NA	NA	NA	NA	NA	NA	NA	No	NA	HPRC,HGSVC,1KG-ONT	Yes	NA	NA	NA	NA	NA	NA
chr15:80522844	chr15-80522844-allele607687-307	INS	306	NA	0.024962178517397883,0.001440922190201729,0.0,0.0,0.0	0.0435145	ARNT2(0.94024, 0.498)	NA	NA	NA	NA	NA	NA	NA	NA	No	NA	HPRC,1KG-ONT	Yes	NA	NA	NA	NA	NA	NA
chr15:80566218	chr15-80566218-allele608020-322	INS	321	NA	0.06127080181543117,0.005763688760806916,0.000992063492063492,0.0009940357852882703,0.0	0.0974616	ARNT2(0.94024, 0.498)	NA	NA	NA	NA	NA	NA	NA	NA	No	NA	HPRC,HGSVC,1KG-ONT	Yes	NA	NA	NA	NA	NA	NA
chr15:80655599	chr15-80655599-allele608500-1783	INS	1782	NA	0.00529500756429652,0.0,0.0,0.0019880715705765406,0.0	0.00576273	NA	NA	NA	NA	NA	NA	NA	NA	NA	No	NA	No	Yes	NA	NA	NA	NA	NA	NA
chr15:80655599	chr15-80655599-allele608499-2596	INS	2595	NA	0.00529500756429652,0.0,0.0,0.0,0.0	0.00947665	NA	NA	NA	NA	NA	NA	NA	NA	NA	No	NA	No	Yes	NA	NA	NA	NA	NA	NA
chr15:80741378	chr15-80741378-allele609031-1	DEL	148	NA	0.0,0.07492795389048991,0.037698412698412696,0.0,0.0	0.0161922	ABHD17C(0.012876, 0.919)	NA	NA	NA	NA	NA	NA	NA	NA	No	NA	HPRC,HGSVC,1KG-ONT	No	NA	NA	NA	NA	NA	NA
chr15:80872459	chr15-80872459-allele610220-336	INS	335	NA	0.006051437216338881,0.0,0.0,0.0009940357852882703,0.0	0.00875367	CEMIP(2.7548e-21, 0.764)	CEMIP(2.7548e-21, 0.764)	NA	NA	NA	NA	NA	NA	NA	No	NA	HPRC,HGSVC,1KG-ONT	Yes	NA	NA	NA	NA	NA	NA
chr15:80872459	chr15-80872459-allele610223-320	INS	319	NA	0.0015128593040847202,0.0,0.0,0.0,0.0	0.00234988	CEMIP(2.7548e-21, 0.764)	CEMIP(2.7548e-21, 0.764)	NA	NA	NA	NA	NA	NA	NA	No	NA	HPRC,HGSVC,1KG-ONT	Yes	NA	NA	NA	NA	NA	NA
chr15:80872459	chr15-80872459-allele610221-333	INS	332	NA	0.012102874432677761,0.0,0.0,0.0,0.0	0.0221846	CEMIP(2.7548e-21, 0.764)	CEMIP(2.7548e-21, 0.764)	NA	NA	NA	NA	NA	NA	NA	No	NA	HPRC,HGSVC,1KG-ONT	Yes	NA	NA	NA	NA	NA	NA
chr15:80872459	chr15-80872459-allele610219-319	INS	318	NA	0.06883509833585477,0.005763688760806916,0.0,0.0,0.0	0.114224	CEMIP(2.7548e-21, 0.764)	CEMIP(2.7548e-21, 0.764)	NA	NA	NA	NA	NA	NA	NA	No	NA	HPRC,HGSVC,1KG-ONT	Yes	NA	NA	NA	NA	NA	NA
chr15:80872459	chr15-80872459-allele610222-318	INS	317	NA	0.0030257186081694403,0.0,0.0,0.0,0.0	0.00520636	CEMIP(2.7548e-21, 0.764)	CEMIP(2.7548e-21, 0.764)	NA	NA	NA	NA	NA	NA	NA	No	NA	HPRC,HGSVC,1KG-ONT	Yes	NA	NA	NA	NA	NA	NA
chr15:80872459	chr15-80872459-allele610224-334	INS	333	NA	0.009077155824508321,0.0,0.0,0.0,0.0	0.0165556	CEMIP(2.7548e-21, 0.764)	CEMIP(2.7548e-21, 0.764)	NA	NA	NA	NA	NA	NA	NA	No	NA	HPRC,HGSVC,1KG-ONT	Yes	NA	NA	NA	NA	NA	NA
chr15:80900679	chr15-80900679-allele610534-52	INS	51	NA	0.0007564296520423601,0.0,0.0,0.0,0.0	0.000918741	CEMIP(2.7548e-21, 0.764)	CEMIP(2.7548e-21, 0.764)	NA	NA	NA	NA	NA	NA	NA	No	NA	No	No	NA	NA	NA	NA	NA	NA
chr15:80911941	chr15-80911941-allele610613-316	INS	315	NA	0.018910741301059002,0.001440922190201729,0.0,0.0,0.0	0.0324724	CEMIP(2.7548e-21, 0.764)	CEMIP(2.7548e-21, 0.764)	NA	NA	NA	NA	NA	NA	NA	No	NA	HGSVC,1KG-ONT	Yes	NA	NA	NA	NA	NA	NA
chr15:80911950	chr15-80911950-allele610619-106	INS	105	NA	0.05143721633888049,0.002881844380403458,0.0,0.0,0.0	0.0884023	CEMIP(2.7548e-21, 0.764)	CEMIP(2.7548e-21, 0.764)	NA	NA	NA	NA	NA	NA	NA	No	NA	HPRC,HGSVC,1KG-ONT	Yes	NA	NA	NA	NA	NA	NA
chr15:80911950	chr15-80911950-allele610617-106	INS	105	NA	0.2874432677760968,0.840057636887608,0.7529761904761905,0.8767395626242545,0.803680981595092	0.459823	CEMIP(2.7548e-21, 0.764)	CEMIP(2.7548e-21, 0.764)	NA	NA	NA	NA	NA	NA	NA	No	NA	HPRC,HGSVC,1KG-ONT	Yes	NA	NA	NA	NA	NA	NA
chr15:80911950	chr15-80911950-allele610616-96	INS	95	NA	0.018154311649016642,0.001440922190201729,0.010912698412698412,0.0009940357852882703,0.0081799591002045	0.00816443	CEMIP(2.7548e-21, 0.764)	CEMIP(2.7548e-21, 0.764)	NA	NA	NA	NA	NA	NA	NA	No	NA	HPRC,HGSVC,1KG-ONT	Yes	NA	NA	NA	NA	NA	NA
chr15:80911950	chr15-80911950-allele610615-68	INS	67	NA	0.0007564296520423601,0.0,0.0,0.0,0.0	0.000918741	CEMIP(2.7548e-21, 0.764)	CEMIP(2.7548e-21, 0.764)	NA	NA	NA	NA	NA	NA	NA	No	NA	HPRC,HGSVC	Yes	NA	NA	NA	NA	NA	NA
chr15:80911950	chr15-80911950-allele610618-104	INS	103	NA	0.0045385779122541605,0.0,0.000992063492063492,0.005964214711729622,0.0081799591002045	NA	CEMIP(2.7548e-21, 0.764)	CEMIP(2.7548e-21, 0.764)	NA	NA	NA	NA	NA	NA	NA	No	NA	HPRC,HGSVC,1KG-ONT	Yes	NA	NA	NA	NA	NA	NA
chr15:80913529	chr15-80913529-allele610627-59	INS	58	NA	0.0037821482602118004,0.001440922190201729,0.0,0.0,0.007157464212678937	NA	CEMIP(2.7548e-21, 0.764)	CEMIP(2.7548e-21, 0.764)	NA	NA	NA	NA	NA	NA	NA	No	NA	HPRC,HGSVC,1KG-ONT	No	NA	NA	NA	NA	NA	NA
chr15:80913529	chr15-80913529-allele610628-58	INS	57	NA	0.007564296520423601,0.0,0.0,0.0,0.0	0.0137297	CEMIP(2.7548e-21, 0.764)	CEMIP(2.7548e-21, 0.764)	NA	NA	NA	NA	NA	NA	NA	No	NA	HPRC,HGSVC,1KG-ONT	No	NA	NA	NA	NA	NA	NA
chr15:81067730	chr15-81067730-allele611867-106	INS	105	NA	0.0,0.01585014409221902,0.0,0.0019880715705765406,0.0	0.00180841	NA	NA	NA	NA	NA	NA	NA	NA	NA	No	NA	HPRC,HGSVC,1KG-ONT	Yes	NA	NA	NA	NA	NA	NA
chr15:81067761	chr15-81067761-allele611878-70	INS	69	NA	0.0030257186081694403,0.0,0.00496031746031746,0.0,0.016359918200409	0.000206953	NA	NA	NA	NA	NA	NA	NA	NA	NA	No	NA	HGSVC,1KG-ONT	Yes	NA	NA	NA	NA	NA	NA
chr15:81067761	chr15-81067761-allele611872-85	INS	84	NA	0.0,0.007204610951008645,0.0,0.002982107355864811,0.003067484662576687	0.00151771	NA	NA	NA	NA	NA	NA	NA	NA	NA	No	NA	HGSVC,1KG-ONT	Yes	NA	NA	NA	NA	NA	NA
chr15:81067761	chr15-81067761-allele611880-74	INS	73	NA	0.0,0.001440922190201729,0.003968253968253968,0.0009940357852882703,0.002044989775051125	0.000963133	NA	NA	NA	NA	NA	NA	NA	NA	NA	No	NA	HGSVC,1KG-ONT	Yes	NA	NA	NA	NA	NA	NA
chr15:81067761	chr15-81067761-allele611874-79	INS	78	NA	0.0022692889561270802,0.020172910662824207,0.061507936507936505,0.012922465208747515,0.03680981595092025	0.0193156	NA	NA	NA	NA	NA	NA	NA	NA	NA	No	NA	HGSVC,1KG-ONT	Yes	NA	NA	NA	NA	NA	NA
chr15:81067761	chr15-81067761-allele611876-74	INS	73	NA	0.0037821482602118004,0.011527377521613832,0.006944444444444444,0.036779324055666,0.023517382413087935	0.00811818	NA	NA	NA	NA	NA	NA	NA	NA	NA	No	NA	HGSVC,1KG-ONT	Yes	NA	NA	NA	NA	NA	NA
chr15:81067784	chr15-81067784-allele611894-120	INS	119	NA	0.0007564296520423601,0.0,0.0,0.0,0.0	0.000918741	NA	NA	NA	NA	NA	NA	NA	NA	NA	No	NA	HPRC,HGSVC,1KG-ONT	Yes	NA	NA	NA	NA	NA	NA
chr15:81067810	chr15-81067810-allele611899-90	INS	89	NA	0.0,0.0,0.0,0.009940357852882704,0.02147239263803681	0.00505615	NA	NA	NA	NA	NA	NA	NA	NA	NA	No	NA	HGSVC,1KG-ONT	Yes	NA	NA	NA	NA	NA	NA
chr15:81067811	chr15-81067811-allele611907-142	INS	141	NA	0.02042360060514372,0.005763688760806916,0.0,0.0,0.0	0.0293544	NA	NA	NA	NA	NA	NA	NA	NA	NA	No	NA	HPRC,HGSVC	Yes	NA	NA	NA	NA	NA	NA
chr15:81067811	chr15-81067811-allele611905-128	INS	127	NA	0.0022692889561270802,0.0,0.0,0.0,0.0	0.00377908	NA	NA	NA	NA	NA	NA	NA	NA	NA	No	NA	HPRC,HGSVC,1KG-ONT	Yes	NA	NA	NA	NA	NA	NA
chr15:81067811	chr15-81067811-allele611908-132	INS	131	NA	0.0007564296520423601,0.0,0.00496031746031746,0.0,0.009202453987730062	0.000967446	NA	NA	NA	NA	NA	NA	NA	NA	NA	No	NA	HPRC,HGSVC	Yes	NA	NA	NA	NA	NA	NA
chr15:81067823	chr15-81067823-allele611917-113	INS	112	NA	0.0,0.001440922190201729,0.0,0.0009940357852882703,0.002044989775051125	0.000224143	NA	NA	NA	NA	NA	NA	NA	NA	NA	No	NA	HPRC,HGSVC,1KG-ONT	Yes	NA	NA	NA	NA	NA	NA
chr15:81067825	chr15-81067825-allele611933-231	INS	230	NA	0.0030257186081694403,0.0,0.0,0.0,0.0	0.00520636	NA	NA	NA	NA	NA	NA	NA	NA	NA	No	NA	No	Yes	NA	NA	NA	NA	NA	NA
chr15:81067825	chr15-81067825-allele611922-321	INS	320	NA	0.0007564296520423601,0.0,0.0,0.0,0.0	0.000918741	NA	NA	NA	NA	NA	NA	NA	NA	NA	No	NA	1KG-ONT	Yes	NA	NA	NA	NA	NA	NA
chr15:81067833	chr15-81067833-allele611940-82	INS	81	NA	0.0,0.001440922190201729,0.0,0.003976143141153081,0.0	0.000408842	NA	NA	NA	NA	NA	NA	NA	NA	NA	No	NA	HGSVC,1KG-ONT	Yes	NA	NA	NA	NA	NA	NA
chr15:81067833	chr15-81067833-allele611937-87	INS	86	NA	0.007564296520423601,0.05763688760806916,0.010912698412698412,0.13817097415506957,0.03987730061349693	0.0315558	NA	NA	NA	NA	NA	NA	NA	NA	NA	No	NA	HGSVC,1KG-ONT	Yes	NA	NA	NA	NA	NA	NA
chr15:81067838	chr15-81067838-allele611947-105	INS	104	NA	0.0007564296520423601,0.0,0.002976190476190476,0.0,0.0	NA	NA	NA	NA	NA	NA	NA	NA	NA	NA	No	NA	HPRC,HGSVC,1KG-ONT	Yes	NA	NA	NA	NA	NA	NA
chr15:81067838	chr15-81067838-allele611945-115	INS	114	NA	0.0022692889561270802,0.0,0.0,0.0,0.0	0.00377908	NA	NA	NA	NA	NA	NA	NA	NA	NA	No	NA	HPRC,HGSVC,1KG-ONT	Yes	NA	NA	NA	NA	NA	NA
chr15:81067838	chr15-81067838-allele611943-82	INS	81	NA	0.0030257186081694403,0.03025936599423631,0.000992063492063492,0.048707753479125246,0.016359918200409	0.0112175	NA	NA	NA	NA	NA	NA	NA	NA	NA	No	NA	HGSVC,1KG-ONT	Yes	NA	NA	NA	NA	NA	NA
chr15:81067838	chr15-81067838-allele611944-110	INS	109	NA	0.0030257186081694403,0.0,0.0,0.0,0.0	0.00520636	NA	NA	NA	NA	NA	NA	NA	NA	NA	No	NA	HPRC,HGSVC,1KG-ONT	Yes	NA	NA	NA	NA	NA	NA
chr15:81067843	chr15-81067843-allele611957-72	INS	71	NA	0.0007564296520423601,0.0,0.0,0.0,0.0	0.000918741	NA	NA	NA	NA	NA	NA	NA	NA	NA	No	NA	HGSVC,1KG-ONT	Yes	NA	NA	NA	NA	NA	NA
chr15:81067843	chr15-81067843-allele611951-110	INS	109	NA	0.06354009077155824,0.004322766570605188,0.008928571428571428,0.0,0.0	0.0907921	NA	NA	NA	NA	NA	NA	NA	NA	NA	No	NA	HPRC,HGSVC,1KG-ONT	Yes	NA	NA	NA	NA	NA	NA
chr15:81067843	chr15-81067843-allele611953-77	INS	76	NA	0.01361573373676248,0.001440922190201729,0.0,0.0,0.0	0.0227299	NA	NA	NA	NA	NA	NA	NA	NA	NA	No	NA	HGSVC,1KG-ONT	Yes	NA	NA	NA	NA	NA	NA
chr15:81067843	chr15-81067843-allele611952-72	INS	71	NA	0.00832072617246596,0.0,0.0,0.0,0.0	0.0150511	NA	NA	NA	NA	NA	NA	NA	NA	NA	No	NA	HGSVC,1KG-ONT	Yes	NA	NA	NA	NA	NA	NA
chr15:81067843	chr15-81067843-allele611950-77	INS	76	NA	0.00529500756429652,0.053314121037463975,0.09821428571428571,0.08151093439363817,0.05521472392638037	0.0428745	NA	NA	NA	NA	NA	NA	NA	NA	NA	No	NA	HGSVC,1KG-ONT	Yes	NA	NA	NA	NA	NA	NA
chr15:81067848	chr15-81067848-allele611966-95	INS	94	NA	0.0007564296520423601,0.0,0.0,0.0,0.0	0.000918741	NA	NA	NA	NA	NA	NA	NA	NA	NA	No	NA	HGSVC,1KG-ONT	Yes	NA	NA	NA	NA	NA	NA
chr15:81067848	chr15-81067848-allele611962-67	INS	66	NA	0.0,0.0,0.0,0.002982107355864811,0.0	3.94758e-05	NA	NA	NA	NA	NA	NA	NA	NA	NA	No	NA	HGSVC,1KG-ONT	Yes	NA	NA	NA	NA	NA	NA
chr15:81067848	chr15-81067848-allele611961-105	INS	104	NA	0.05143721633888049,0.011527377521613832,0.001984126984126984,0.0009940357852882703,0.013292433537832311	0.0536066	NA	NA	NA	NA	NA	NA	NA	NA	NA	No	NA	HPRC,HGSVC,1KG-ONT	Yes	NA	NA	NA	NA	NA	NA
chr15:81067848	chr15-81067848-allele611964-109	INS	108	NA	0.007564296520423601,0.001440922190201729,0.0,0.0,0.0	0.0115415	NA	NA	NA	NA	NA	NA	NA	NA	NA	No	NA	HPRC,HGSVC,1KG-ONT	Yes	NA	NA	NA	NA	NA	NA
chr15:81067848	chr15-81067848-allele611963-72	INS	71	NA	0.023449319213313162,0.03314121037463977,0.000992063492063492,0.10337972166998012,0.024539877300613498	0.00392616	NA	NA	NA	NA	NA	NA	NA	NA	NA	No	NA	HGSVC,1KG-ONT	Yes	NA	NA	NA	NA	NA	NA
chr15:81067853	chr15-81067853-allele611970-140	INS	139	NA	0.07110438729198185,0.010086455331412104,0.08928571428571429,0.006958250497017893,0.05930470347648262	0.00702619	NA	NA	NA	NA	NA	NA	NA	NA	NA	No	NA	HPRC,HGSVC	Yes	NA	NA	NA	NA	NA	NA
chr15:81067853	chr15-81067853-allele611971-149	INS	148	NA	0.0015128593040847202,0.004322766570605188,0.0,0.0009940357852882703,0.0	NA	NA	NA	NA	NA	NA	NA	NA	NA	NA	No	NA	HPRC,HGSVC	Yes	NA	NA	NA	NA	NA	NA
chr15:81067853	chr15-81067853-allele611972-135	INS	134	NA	0.0007564296520423601,0.0,0.0,0.0,0.0	0.000918741	NA	NA	NA	NA	NA	NA	NA	NA	NA	No	NA	HPRC,HGSVC	Yes	NA	NA	NA	NA	NA	NA
chr15:81067859	chr15-81067859-allele611976-1	DEL	50	NA	0.1059001512859304,0.005763688760806916,0.006944444444444444,0.0,0.0	0.162622	NA	NA	NA	NA	NA	NA	NA	NA	NA	No	NA	HPRC	No	NA	NA	NA	NA	NA	NA
chr15:81067908	chr15-81067908-allele611996-107	INS	106	NA	0.0007564296520423601,0.0,0.0,0.0,0.0	0.000918741	NA	NA	NA	NA	NA	NA	NA	NA	NA	No	NA	HPRC,HGSVC,1KG-ONT	Yes	NA	NA	NA	NA	NA	NA
chr15:81100244	chr15-81100244-allele612313-317	INS	316	0.869414	0.06959152798789713,0.33429394812680113,0.21825396825396826,0.5994035785288271,0.3231083844580777	0.194251	NA	NA	NA	NA	NA	NA	NA	NA	NA	No	NA	HPRC,HGSVC,1KG-ONT	Yes	ENSG00000136379.12(0.005189074401394605)	NA	NA	NA	NA	NA
chr15:81100244	chr15-81100244-allele612314-316	INS	315	NA	0.0022692889561270802,0.023054755043227664,0.01984126984126984,0.014910536779324055,0.024539877300613498	0.0100645	NA	NA	NA	NA	NA	NA	NA	NA	NA	No	NA	HPRC,HGSVC,1KG-ONT	Yes	NA	NA	NA	NA	NA	NA
chr15:81100244	chr15-81100244-allele612315-318	INS	317	NA	0.0,0.0,0.0,0.0019880715705765406,0.007157464212678937	0.00114796	NA	NA	NA	NA	NA	NA	NA	NA	NA	No	NA	HPRC,HGSVC,1KG-ONT	Yes	NA	NA	NA	NA	NA	NA
chr15:81104899	chr15-81104899-allele612371-343	INS	342	NA	0.0037821482602118004,0.001440922190201729,0.0,0.0,0.0	0.00462462	NA	NA	NA	NA	NA	NA	NA	NA	NA	No	NA	1KG-ONT	Yes	NA	NA	NA	NA	NA	NA
chr15:81105090	chr15-81105090-allele612372-72	INS	71	NA	0.036308623298033284,0.03602305475504323,0.03273809523809524,0.02186878727634195,0.007157464212678937	0.00254272	NA	NA	NA	NA	NA	NA	NA	NA	NA	No	NA	HPRC,HGSVC,1KG-ONT	Yes	NA	NA	NA	NA	NA	NA
chr15:81105090	chr15-81105090-allele612376-76	INS	75	NA	0.0007564296520423601,0.0,0.0,0.0,0.0	0.000918741	NA	NA	NA	NA	NA	NA	NA	NA	NA	No	NA	HPRC,HGSVC,1KG-ONT	Yes	NA	NA	NA	NA	NA	NA
chr15:81105092	chr15-81105092-allele612382-72	INS	71	NA	0.0,0.023054755043227664,0.000992063492063492,0.003976143141153081,0.0	0.00327033	NA	NA	NA	NA	NA	NA	NA	NA	NA	No	NA	HPRC,HGSVC,1KG-ONT	Yes	NA	NA	NA	NA	NA	NA
chr15:81105092	chr15-81105092-allele612380-174	INS	173	NA	0.0022692889561270802,0.0,0.0,0.0,0.0	0.00343715	NA	NA	NA	NA	NA	NA	NA	NA	NA	No	NA	HPRC,HGSVC	Yes	NA	NA	NA	NA	NA	NA
chr15:81105137	chr15-81105137-allele612398-98	INS	97	NA	0.012102874432677761,0.001440922190201729,0.0,0.0019880715705765406,0.0	0.0161351	NA	NA	NA	NA	NA	NA	NA	NA	NA	No	NA	HPRC,HGSVC,1KG-ONT	Yes	NA	NA	NA	NA	NA	NA
chr15:81105165	chr15-81105165-allele612408-88	INS	87	NA	0.0030257186081694403,0.005763688760806916,0.05257936507936508,0.005964214711729622,0.08282208588957055	0.0218212	NA	NA	NA	NA	NA	NA	NA	NA	NA	No	NA	HPRC,HGSVC,1KG-ONT	Yes	NA	NA	NA	NA	NA	NA
chr15:81105165	chr15-81105165-allele612407-146	INS	145	NA	0.019667170953101363,0.07780979827089338,0.09523809523809523,0.05964214711729622,0.034764826175869123	0.0204228	NA	NA	NA	NA	NA	NA	NA	NA	NA	No	NA	HPRC,HGSVC	Yes	NA	NA	NA	NA	NA	NA
chr15:81105167	chr15-81105167-allele612412-124	INS	123	NA	0.0037821482602118004,0.001440922190201729,0.0,0.0009940357852882703,0.006134969325153374	NA	NA	NA	NA	NA	NA	NA	NA	NA	NA	No	NA	HPRC,HGSVC	Yes	NA	NA	NA	NA	NA	NA
chr15:81105167	chr15-81105167-allele612409-123	INS	122	NA	0.009077155824508321,0.025936599423631124,0.041666666666666664,0.006958250497017893,0.005112474437627812	0.00276793	NA	NA	NA	NA	NA	NA	NA	NA	NA	No	NA	HPRC,HGSVC	Yes	NA	NA	NA	NA	NA	NA
chr15:81105171	chr15-81105171-allele612416-92	INS	91	NA	0.0015128593040847202,0.0,0.016865079365079364,0.0,0.0	0.00064975	NA	NA	NA	NA	NA	NA	NA	NA	NA	No	NA	HPRC,HGSVC,1KG-ONT	Yes	NA	NA	NA	NA	NA	NA
chr15:81105171	chr15-81105171-allele612414-71	INS	70	NA	0.02723146747352496,0.01440922190201729,0.0,0.0,0.0	0.0318685	NA	NA	NA	NA	NA	NA	NA	NA	NA	No	NA	HPRC,HGSVC,1KG-ONT	Yes	NA	NA	NA	NA	NA	NA
chr15:81105175	chr15-81105175-allele612418-215	INS	214	NA	0.00680786686838124,0.008645533141210375,0.0,0.0019880715705765406,0.0010224948875255625	0.00214693	NA	NA	NA	NA	NA	NA	NA	NA	NA	No	NA	HPRC,HGSVC,1KG-ONT	Yes	NA	NA	NA	NA	NA	NA
chr15:81105175	chr15-81105175-allele612419-83	INS	82	NA	0.2639939485627837,0.027377521613832854,0.00496031746031746,0.0009940357852882703,0.0010224948875255625	0.368714	NA	NA	NA	NA	NA	NA	NA	NA	NA	No	NA	HPRC,HGSVC,1KG-ONT	Yes	NA	NA	NA	NA	NA	NA
chr15:81105175	chr15-81105175-allele612423-182	INS	181	NA	0.0,0.001440922190201729,0.002976190476190476,0.003976143141153081,0.0	0.000963133	NA	NA	NA	NA	NA	NA	NA	NA	NA	No	NA	HPRC,HGSVC	Yes	NA	NA	NA	NA	NA	NA
chr15:81105175	chr15-81105175-allele612422-116	INS	115	NA	0.0030257186081694403,0.0,0.0,0.0,0.0	0.00520636	NA	NA	NA	NA	NA	NA	NA	NA	NA	No	NA	HPRC,HGSVC	Yes	NA	NA	NA	NA	NA	NA
chr15:81105175	chr15-81105175-allele612424-84	INS	83	NA	0.006051437216338881,0.0,0.0,0.0,0.0	0.0108963	NA	NA	NA	NA	NA	NA	NA	NA	NA	No	NA	HPRC,HGSVC,1KG-ONT	Yes	NA	NA	NA	NA	NA	NA
chr15:81105175	chr15-81105175-allele612417-248	INS	247	NA	0.030257186081694403,0.004322766570605188,0.000992063492063492,0.0,0.0	0.046971	NA	NA	NA	NA	NA	NA	NA	NA	NA	No	NA	HPRC,HGSVC,1KG-ONT	Yes	NA	NA	NA	NA	NA	NA
chr15:81105175	chr15-81105175-allele612421-149	INS	148	NA	0.006051437216338881,0.06628242074927954,0.06448412698412699,0.0437375745526839,0.02556237218813906	0.024385	NA	NA	NA	NA	NA	NA	NA	NA	NA	No	NA	HPRC,HGSVC	Yes	NA	NA	NA	NA	NA	NA
chr15:81129752	chr15-81129752-allele612663-1	DEL	74	NA	0.0,0.0,0.0,0.0,0.003067484662576687	3.94758e-05	NA	NA	NA	NA	NA	NA	NA	NA	NA	No	NA	HPRC,HGSVC,1KG-ONT	No	NA	NA	NA	NA	NA	NA
chr15:81129790	chr15-81129790-allele612665-1	DEL	78	0.978093	0.39863842662632376,0.49279538904899134,0.2400793650793651,0.6789264413518886,0.35685071574642124	0.0026479	NA	NA	NA	NA	NA	NA	NA	NA	NA	No	NA	HPRC,HGSVC,1KG-ONT	No	ENSG00000172349.18(0.03666800486415923)	NA	NA	NA	NA	NA
chr15:81159149	chr15-81159149-allele612967-161	INS	160	NA	0.009833585476550681,0.0,0.0,0.0,0.0	0.0179657	NA	NA	NA	NA	NA	NA	NA	NA	NA	No	NA	No	No	NA	NA	NA	NA	NA	NA
chr15:81198745	chr15-81198745-allele613337-996	INS	995	NA	0.006051437216338881,0.0,0.0,0.0,0.0	0.0108963	IL16(4.3798e-11, 0.775)	NA	NA	NA	NA	NA	NA	NA	NA	No	NA	HPRC,HGSVC,1KG-ONT	No	NA	NA	NA	NA	NA	NA
chr15:81198745	chr15-81198745-allele613332-996	INS	995	0.884949	0.5287443267776096,0.1642651296829971,0.42162698412698413,0.11530815109343936,0.30265848670756645	0.150168	IL16(4.3798e-11, 0.775)	NA	NA	NA	NA	NA	NA	NA	NA	No	NA	HPRC,HGSVC,1KG-ONT	No	ENSG00000183496.6(0.03031559066648073)	NA	NA	NA	NA	NA
chr15:81198745	chr15-81198745-allele613339-996	INS	995	NA	0.0,0.0,0.005952380952380952,0.0,0.005112474437627812	0.00142414	IL16(4.3798e-11, 0.775)	NA	NA	NA	NA	NA	NA	NA	NA	No	NA	HPRC,HGSVC,1KG-ONT	No	NA	NA	NA	NA	NA	NA
chr15:81198745	chr15-81198745-allele613336-996	INS	995	NA	0.00529500756429652,0.0,0.0,0.0,0.0	0.00947665	IL16(4.3798e-11, 0.775)	NA	NA	NA	NA	NA	NA	NA	NA	No	NA	HPRC,HGSVC,1KG-ONT	No	NA	NA	NA	NA	NA	NA
chr15:81198745	chr15-81198745-allele613341-996	INS	995	NA	0.0007564296520423601,0.0,0.0,0.0,0.0	0.000918741	IL16(4.3798e-11, 0.775)	NA	NA	NA	NA	NA	NA	NA	NA	No	NA	HPRC,HGSVC,1KG-ONT	No	NA	NA	NA	NA	NA	NA
chr15:81198745	chr15-81198745-allele613335-996	INS	995	NA	0.0,0.005763688760806916,0.0,0.0,0.003067484662576687	0.000778337	IL16(4.3798e-11, 0.775)	NA	NA	NA	NA	NA	NA	NA	NA	No	NA	HPRC,HGSVC,1KG-ONT	No	NA	NA	NA	NA	NA	NA
chr15:81198745	chr15-81198745-allele613346-996	INS	995	NA	0.0007564296520423601,0.0,0.0,0.0,0.0	0.000918741	IL16(4.3798e-11, 0.775)	NA	NA	NA	NA	NA	NA	NA	NA	No	NA	HPRC,HGSVC,1KG-ONT	No	NA	NA	NA	NA	NA	NA
chr15:81198745	chr15-81198745-allele613334-996	INS	995	NA	0.0015128593040847202,0.056195965417867436,0.03273809523809524,0.008946322067594433,0.06952965235173825	0.0249236	IL16(4.3798e-11, 0.775)	NA	NA	NA	NA	NA	NA	NA	NA	No	NA	HPRC,HGSVC,1KG-ONT	No	NA	NA	NA	NA	NA	NA
chr15:81305488	chr15-81305488-allele614563-323	INS	322	NA	0.015128593040847202,0.0,0.0,0.0009940357852882703,0.0	0.0255203	IL16(4.3798e-11, 0.775)	NA	NA	NA	NA	NA	NA	NA	NA	No	NA	HPRC,HGSVC,1KG-ONT	Yes	NA	NA	NA	NA	NA	NA
chr15:81323239	chr15-81323239-allele614737-79	INS	78	NA	0.018154311649016642,0.007204610951008645,0.0,0.004970178926441352,0.0	0.0169946	STARD5(1.6808e-10, 1.42)	NA	NA	NA	NA	NA	NA	NA	enhancer	No	NA	HPRC	No	NA	NA	NA	NA	NA	NA
chr15:81323239	chr15-81323239-allele614738-1	DEL	78	0.936517	0.40771558245083206,0.07204610951008646,0.1498015873015873,0.041749502982107355,0.0787321063394683	0.296267	STARD5(1.6808e-10, 1.42)	NA	NA	NA	NA	NA	NA	NA	enhancer	No	NA	HPRC,HGSVC,1KG-ONT	No	ENSG00000172345.14(7.405833399316105e-05)	StAR-related lipid transfer protein 5 levels(STARD5 - TMC3-AS1, rs4392019, 6E-329, 0.525923302801009)	Arthropathy of knee joint(3.49%, 7.69%, 0.43, [0.23;0.81], 0.009164),Benign neoplasm of sigmoid colon(4.15%, 1.03%, 4.18, [1.41;12.38], 0.005239),Chlamydial infection(2.18%, 0.51%, 4.33, [0.94;19.88], 0.044504),Chronic congestive heart failure(0.87%, 2.82%, 0.3, [0.1;0.96], 0.037588),Gastroesophageal reflux disease(17.47%, 24.10%, 0.67, [0.48;0.93], 0.021088),Hidradenitis(2.40%, 0.51%, 4.77, [1.05;21.67], 0.026866),Labor and delivery complicated by fetal heart rate anomaly(2.40%, 0.51%, 4.77, [1.05;21.67], 0.026866),Localized osteoarthrosis uncertain if primary OR secondary(4.37%, 7.95%, 0.53, [0.3;0.94], 0.030405),Lumbago with sciatica(9.83%, 5.64%, 1.82, [1.07;3.09], 0.029413),Osteoarthritis of hip(8.73%, 4.36%, 2.1, [1.17;3.77], 0.012865),Primary localized osteoarthrosis of pelvic region(2.18%, 0.51%, 4.33, [0.94;19.88], 0.044504),Hypertrophy of uterus(1.47%, 4.76%, 0.3, [0.11;0.85], 0.027448),Subserous leiomyoma of uterus(2.64%, 6.23%, 0.41, [0.18;0.93], 0.04186)	NA	NA	NA
chr15:81323292	chr15-81323292-allele614739-1	DEL	77	NA	0.0007564296520423601,0.001440922190201729,0.0,0.0,0.0	NA	STARD5(1.6808e-10, 1.42)	NA	NA	NA	NA	NA	NA	NA	enhancer	No	NA	HPRC,HGSVC,1KG-ONT	No	NA	NA	NA	NA	NA	NA
chr15:81385313	chr15-81385313-allele615191-1	DEL	276	NA	0.0,0.020172910662824207,0.0,0.05168986083499006,0.017382413087934562	0.0148902	NA	NA	NA	NA	NA	NA	NA	NA	NA	No	NA	HGSVC,1KG-ONT	No	NA	NA	NA	NA	NA	NA
chr15:81455724	chr15-81455724-allele615641-301	INS	300	NA	0.01059001512859304,0.001440922190201729,0.0,0.0,0.0	0.0171373	NA	NA	NA	NA	NA	NA	NA	NA	NA	No	NA	HGSVC,1KG-ONT	No	NA	NA	NA	NA	NA	NA
chr15:81520565	chr15-81520565-allele616036-54	INS	53	NA	0.1308623298033283,0.1037463976945245,0.23115079365079366,0.042743538767395624,0.12372188139059305	NA	NA	NA	NA	NA	NA	NA	NA	NA	NA	No	NA	1KG-ONT	No	NA	NA	NA	NA	NA	NA
chr15:81520567	chr15-81520567-allele616064-54	INS	53	NA	0.0037821482602118004,0.0,0.0,0.0,0.0	0.00663171	NA	NA	NA	NA	NA	NA	NA	NA	NA	No	NA	1KG-ONT	No	NA	NA	NA	NA	NA	NA
chr15:81558437	chr15-81558437-allele616381-321	INS	320	NA	0.03177004538577912,0.001440922190201729,0.0,0.0,0.0	0.055785	NA	NA	NA	NA	NA	NA	NA	NA	NA	No	NA	HPRC,HGSVC,1KG-ONT	Yes	NA	NA	NA	NA	NA	NA
chr15:81558437	chr15-81558437-allele616382-320	INS	319	NA	0.0015128593040847202,0.0,0.0,0.0,0.0	0.00234988	NA	NA	NA	NA	NA	NA	NA	NA	NA	No	NA	HPRC,HGSVC,1KG-ONT	Yes	NA	NA	NA	NA	NA	NA
chr15:81593393	chr15-81593393-allele616756-70	INS	69	NA	0.23373676248108927,0.03170028818443804,0.0,0.016898608349900597,0.0010224948875255625	0.310076	NA	NA	NA	NA	NA	NA	NA	NA	NA	No	NA	HPRC,HGSVC,1KG-ONT	No	NA	NA	NA	NA	NA	NA
chr15:81593406	chr15-81593406-allele616761-1	DEL	115	NA	0.11195158850226929,0.0446685878962536,0.03373015873015873,0.05765407554671968,0.081799591002045	0.0239483	NA	NA	NA	NA	NA	NA	NA	NA	NA	No	NA	HPRC,HGSVC	Yes	NA	NA	NA	NA	NA	NA
chr15:81593429	chr15-81593429-allele616763-1	DEL	92	NA	0.0,0.04755043227665706,0.0625,0.0009940357852882703,0.0010224948875255625	0.0175904	NA	NA	NA	NA	NA	NA	NA	NA	NA	No	NA	HPRC,HGSVC,1KG-ONT	Yes	NA	NA	NA	NA	NA	NA
chr15:81593452	chr15-81593452-allele616766-1	DEL	69	NA	0.12859304084720122,0.3025936599423631,0.47023809523809523,0.08946322067594434,0.09100204498977506	0.0327608	NA	NA	NA	NA	NA	NA	NA	NA	NA	No	NA	HPRC,HGSVC,1KG-ONT	No	NA	NA	NA	NA	NA	NA
chr15:81618637	chr15-81618637-allele617026-1	DEL	50	NA	0.012102874432677761,0.0,0.0,0.0009940357852882703,0.0	0.0199352	NA	NA	NA	NA	NA	NA	NA	NA	NA	No	NA	No	Yes	NA	NA	NA	NA	NA	NA
chr15:81629227	chr15-81629227-allele617119-1	DEL	50	NA	0.029500756429652043,0.0,0.0,0.0,0.0	0.0539502	NA	NA	NA	NA	NA	NA	NA	NA	NA	No	NA	HPRC,HGSVC,1KG-ONT	No	NA	NA	NA	NA	NA	NA
chr15:81635415	chr15-81635415-allele617192-166	INS	165	NA	0.0007564296520423601,0.001440922190201729,0.0,0.0019880715705765406,0.0	NA	NA	NA	NA	NA	NA	NA	NA	NA	NA	No	NA	HPRC,HGSVC,1KG-ONT	Yes	NA	NA	NA	NA	NA	NA
chr15:81635415	chr15-81635415-allele617194-142	INS	141	NA	0.00832072617246596,0.001440922190201729,0.0,0.0,0.0	0.0129393	NA	NA	NA	NA	NA	NA	NA	NA	NA	No	NA	HPRC,HGSVC,1KG-ONT	Yes	NA	NA	NA	NA	NA	NA
chr15:81635415	chr15-81635415-allele617202-141	INS	140	NA	0.00529500756429652,0.0,0.0,0.0,0.0	0.00947665	NA	NA	NA	NA	NA	NA	NA	NA	NA	No	NA	HPRC,HGSVC,1KG-ONT	Yes	NA	NA	NA	NA	NA	NA
chr15:81635415	chr15-81635415-allele617191-168	INS	167	NA	0.0037821482602118004,0.0,0.0,0.0,0.0	0.00663171	NA	NA	NA	NA	NA	NA	NA	NA	NA	No	NA	HPRC,HGSVC,1KG-ONT	Yes	NA	NA	NA	NA	NA	NA
chr15:81635415	chr15-81635415-allele617190-140	INS	139	NA	0.08547655068078669,0.008645533141210375,0.001984126984126984,0.0,0.0	0.13459	NA	NA	NA	NA	NA	NA	NA	NA	NA	No	NA	HPRC,HGSVC,1KG-ONT	Yes	NA	NA	NA	NA	NA	NA
chr15:81635415	chr15-81635415-allele617200-140	INS	139	NA	0.0007564296520423601,0.0,0.0,0.0,0.0	0.000918741	NA	NA	NA	NA	NA	NA	NA	NA	NA	No	NA	HPRC,HGSVC,1KG-ONT	Yes	NA	NA	NA	NA	NA	NA
chr15:81635415	chr15-81635415-allele617193-138	INS	137	NA	0.02042360060514372,0.002881844380403458,0.0,0.0,0.0	0.0331376	NA	NA	NA	NA	NA	NA	NA	NA	NA	No	NA	HPRC,HGSVC,1KG-ONT	Yes	NA	NA	NA	NA	NA	NA
chr15:81635433	chr15-81635433-allele617208-162	INS	161	NA	0.0,0.0,0.00496031746031746,0.0009940357852882703,0.0	0.000593574	NA	NA	NA	NA	NA	NA	NA	NA	NA	No	NA	HPRC,HGSVC,1KG-ONT	Yes	NA	NA	NA	NA	NA	NA
chr15:81635433	chr15-81635433-allele617207-164	INS	163	NA	0.0,0.0,0.001984126984126984,0.0,0.0	NA	NA	NA	NA	NA	NA	NA	NA	NA	NA	No	NA	HPRC,HGSVC,1KG-ONT	Yes	NA	NA	NA	NA	NA	NA
chr15:81665090	chr15-81665090-allele617518-1	DEL	54	NA	0.00680786686838124,0.001440922190201729,0.0,0.0,0.0	0.0101459	NA	NA	NA	NA	NA	NA	NA	NA	NA	No	NA	No	Yes	NA	NA	NA	NA	NA	NA
chr15:81692890	chr15-81692890-allele617894-53	INS	52	NA	0.07110438729198185,0.07204610951008646,0.09027777777777778,0.02186878727634195,0.028629856850715747	0.00292793	NA	NA	NA	NA	NA	NA	NA	NA	NA	No	NA	HPRC,HGSVC,1KG-ONT	Yes	NA	NA	NA	NA	NA	NA
chr15:81692890	chr15-81692890-allele617895-79	INS	78	NA	0.0045385779122541605,0.0,0.001984126984126984,0.0,0.0	0.00435302	NA	NA	NA	NA	NA	NA	NA	NA	NA	No	NA	HPRC,HGSVC	Yes	NA	NA	NA	NA	NA	NA
chr15:81713822	chr15-81713822-allele618220-335	INS	334	NA	0.0007564296520423601,0.0,0.0,0.0,0.0	0.000918741	NA	NA	NA	NA	NA	NA	NA	NA	NA	No	NA	No	No	NA	NA	NA	NA	NA	NA
chr15:81720456	chr15-81720456-allele618295-1	DEL	60	NA	0.23373676248108927,0.08213256484149856,0.13392857142857142,0.016898608349900597,0.034764826175869123	0.131529	NA	NA	NA	NA	NA	NA	NA	NA	NA	No	NA	HPRC,HGSVC,1KG-ONT	No	NA	NA	NA	NA	NA	NA
chr15:81732733	chr15-81732733-allele618422-1	DEL	186	NA	0.015128593040847202,0.001440922190201729,0.0,0.0,0.0	0.0255203	NA	NA	NA	NA	NA	NA	NA	NA	NA	No	NA	HPRC,HGSVC	Yes	NA	NA	NA	NA	NA	NA
chr15:81743315	chr15-81743315-allele618581-277	INS	276	NA	0.0030257186081694403,0.0,0.0,0.0,0.0	0.00520636	NA	NA	NA	NA	NA	NA	NA	NA	NA	No	NA	HPRC,HGSVC,1KG-ONT	Yes	NA	NA	NA	NA	NA	NA
chr15:81743315	chr15-81743315-allele618584-331	INS	330	NA	0.0,0.001440922190201729,0.0,0.0,0.0	NA	NA	NA	NA	NA	NA	NA	NA	NA	NA	No	NA	HPRC,HGSVC,1KG-ONT	Yes	NA	NA	NA	NA	NA	NA
chr15:81743315	chr15-81743315-allele618583-331	INS	330	NA	0.0022692889561270802,0.043227665706051875,0.001984126984126984,0.030815109343936383,0.012269938650306749	0.0100113	NA	NA	NA	NA	NA	NA	NA	NA	NA	No	NA	HPRC,HGSVC,1KG-ONT	Yes	NA	NA	NA	NA	NA	NA
chr15:81743315	chr15-81743315-allele618585-329	INS	328	NA	0.0,0.0,0.0,0.0009940357852882703,0.0	NA	NA	NA	NA	NA	NA	NA	NA	NA	NA	No	NA	HPRC,HGSVC,1KG-ONT	Yes	NA	NA	NA	NA	NA	NA
chr15:81743315	chr15-81743315-allele618582-330	INS	329	0.88365	0.019667170953101363,0.21037463976945245,0.025793650793650792,0.35984095427435386,0.1901840490797546	0.112776	NA	NA	NA	NA	NA	NA	NA	NA	NA	No	NA	HPRC,HGSVC,1KG-ONT	Yes	NA	Body mass index(LINC01418, TMC3-AS1, rs2063732, 5E-10, 0.5209102581750601)	Acquired deformity of toe(4.23%, 1.42%, 3.07, [1.1;8.59], 0.03709),Adhesive capsulitis of left shoulder(3.52%, 0.85%, 4.26, [1.28;14.15], 0.024149),Allergic rhinitis caused by pollen(9.15%, 4.82%, 1.99, [1.02;3.88], 0.04541),Brachial radiculitis(1.41%, 5.95%, 0.23, [0.05;0.94], 0.021923),Candidiasis(10.56%, 3.97%, 2.86, [1.49;5.51], 0.002679),Chronic allergic conjunctivitis(5.63%, 1.98%, 2.95, [1.21;7.17], 0.020039),Conjunctivitis(10.56%, 4.67%, 2.41, [1.27;4.56], 0.009187),Deviated nasal septum(5.63%, 2.27%, 2.58, [1.08;6.14], 0.045694),Epidermoid cyst(5.63%, 1.70%, 3.45, [1.39;8.61], 0.010655),Hammer toe(5.63%, 1.84%, 3.18, [1.29;7.83], 0.014813),Hypermetropia(7.75%, 3.82%, 2.11, [1.02;4.36], 0.0464),Hypertrophy of nasal turbinates(4.23%, 0.99%, 4.41, [1.46;13.31], 0.012296),Infectious disease(7.75%, 2.41%, 3.4, [1.56;7.43], 0.003233),Microscopic hematuria(1.41%, 5.67%, 0.24, [0.06;1.0], 0.032444),Osteoarthritis of hip(2.11%, 7.65%, 0.26, [0.08;0.85], 0.015492),Refractory migraine(3.52%, 0.99%, 3.64, [1.14;11.65], 0.035923),Simple goiter(6.34%, 2.27%, 2.92, [1.26;6.74], 0.024289),Sleep apnea(6.34%, 12.61%, 0.47, [0.23;0.96], 0.031205),Systolic heart failure(3.52%, 0.85%, 4.26, [1.28;14.15], 0.024149),Endometriosis (clinical)(4.95%, 1.56%, 3.29, [1.05;10.26], 0.046828),Menopausal syndrome(10.89%, 4.29%, 2.73, [1.28;5.82], 0.013444)	NA	NA	NA
chr15:81763727	chr15-81763727-allele618765-1	DEL	158	NA	0.018910741301059002,0.0,0.0,0.0,0.0	0.0347003	NA	NA	NA	NA	NA	NA	NA	NA	NA	No	NA	1KG-ONT	No	NA	NA	NA	NA	NA	NA
chr15:81763904	chr15-81763904-allele618766-1	DEL	79	NA	0.0015128593040847202,0.08213256484149856,0.007936507936507936,0.0,0.0	0.00900892	NA	NA	NA	NA	NA	NA	NA	NA	NA	No	NA	HPRC,HGSVC,1KG-ONT	No	NA	NA	NA	NA	NA	NA
chr15:81786791	chr15-81786791-allele618894-2117	INS	2116	NA	0.0022692889561270802,0.0,0.0,0.0,0.0	0.00377908	NA	NA	NA	NA	NA	NA	NA	NA	NA	No	NA	HPRC,HGSVC,1KG-ONT	No	NA	NA	NA	NA	NA	NA
chr15:81786794	chr15-81786794-allele618895-2244	INS	2243	NA	0.049167927382753406,0.004322766570605188,0.0,0.0,0.0	0.0823778	NA	NA	NA	NA	NA	NA	NA	NA	NA	No	NA	HPRC,HGSVC,1KG-ONT	No	NA	NA	NA	NA	NA	NA
chr15:81806887	chr15-81806887-allele619157-297	INS	296	NA	0.0007564296520423601,0.0,0.0,0.0,0.0	0.000918741	NA	NA	NA	NA	NA	NA	NA	NA	NA	No	NA	No	Yes	NA	NA	NA	NA	NA	NA
chr15:81892667	chr15-81892667-allele619800-53	INS	52	NA	0.0015128593040847202,0.0,0.0,0.0,0.0	0.00234988	NA	NA	NA	NA	NA	NA	NA	NA	NA	No	NA	HPRC	No	NA	NA	NA	NA	NA	NA
chr15:81892667	chr15-81892667-allele619801-79	INS	78	NA	0.0045385779122541605,0.0,0.0,0.0,0.0	0.00805514	NA	NA	NA	NA	NA	NA	NA	NA	NA	No	NA	HGSVC	No	NA	NA	NA	NA	NA	NA
chr15:81892684	chr15-81892684-allele619806-63	INS	62	NA	0.0015128593040847202,0.0,0.0,0.0,0.0	0.00234988	NA	NA	NA	NA	NA	NA	NA	NA	NA	No	NA	HPRC,HGSVC	No	NA	NA	NA	NA	NA	NA
chr15:81979118	chr15-81979118-allele620627-198	INS	197	NA	0.00529500756429652,0.0,0.0,0.0,0.0	0.00947665	NA	NA	NA	NA	NA	NA	NA	NA	NA	No	NA	1KG-ONT	Yes	NA	NA	NA	NA	NA	NA
chr15:82004478	chr15-82004478-allele620863-1	DEL	54	NA	0.0007564296520423601,0.0,0.0,0.0,0.002044989775051125	NA	NA	NA	NA	NA	NA	NA	NA	NA	NA	No	NA	No	Yes	NA	NA	NA	NA	NA	NA
chr15:82009179	chr15-82009179-allele620925-1	DEL	76	NA	0.0045385779122541605,0.0,0.0,0.0,0.0	0.00805514	NA	NA	NA	NA	NA	NA	NA	NA	NA	No	NA	No	Yes	NA	NA	NA	NA	NA	NA
chr15:82090568	chr15-82090568-allele621443-1	DEL	328	NA	0.012102874432677761,0.008645533141210375,0.020833333333333332,0.005964214711729622,0.010224948875255624	NA	NA	NA	NA	NA	NA	NA	NA	NA	NA	No	NA	HPRC,HGSVC,1KG-ONT	Yes	NA	NA	NA	NA	NA	NA
chr15:82104277	chr15-82104277-allele621588-1	DEL	5119	NA	0.006051437216338881,0.002881844380403458,0.0,0.0,0.0	0.00707186	NA	NA	NA	NA	NA	NA	NA	NA	CTCF_binding_site,enhancer,open_chromatin_region	No	ID=chr15_82105005_82105044;MOTIFS=TAT;STRUC=(TAT)n	HPRC,HGSVC	Yes	NA	NA	NA	NA	NA	NA
chr15:82107511	chr15-82107511-allele621761-52	INS	51	NA	0.0030257186081694403,0.0,0.0,0.0,0.0	0.00520636	NA	NA	NA	NA	NA	NA	NA	NA	NA	No	NA	HGSVC	No	NA	NA	NA	NA	NA	NA
chr15:82107511	chr15-82107511-allele621757-55	INS	54	NA	0.0007564296520423601,0.001440922190201729,0.0,0.0009940357852882703,0.0	NA	NA	NA	NA	NA	NA	NA	NA	NA	NA	No	NA	HGSVC	No	NA	NA	NA	NA	NA	NA
chr15:82107511	chr15-82107511-allele621760-67	INS	66	NA	0.0,0.0,0.0,0.0,0.006134969325153374	0.000593574	NA	NA	NA	NA	NA	NA	NA	NA	NA	No	NA	HGSVC	No	NA	NA	NA	NA	NA	NA
chr15:82107511	chr15-82107511-allele621758-63	INS	62	NA	0.0007564296520423601,0.0,0.0,0.0,0.0	0.000918741	NA	NA	NA	NA	NA	NA	NA	NA	NA	No	NA	HGSVC	No	NA	NA	NA	NA	NA	NA
chr15:82107511	chr15-82107511-allele621759-59	INS	58	NA	0.0,0.0,0.0,0.0,0.0010224948875255625	NA	NA	NA	NA	NA	NA	NA	NA	NA	NA	No	NA	HGSVC	No	NA	NA	NA	NA	NA	NA
chr15:82107511	chr15-82107511-allele621768-53	INS	52	NA	0.0,0.004322766570605188,0.0,0.0,0.0	3.94758e-05	NA	NA	NA	NA	NA	NA	NA	NA	NA	No	NA	HGSVC	No	NA	NA	NA	NA	NA	NA
chr15:82211595	chr15-82211595-allele622496-51	INS	50	NA	0.006051437216338881,0.0,0.0,0.006958250497017893,0.0	0.00230281	EFL1(1.4689e-12, 0.718)	NA	NA	NA	NA	NA	NA	NA	NA	Yes	NA	HPRC,HGSVC	No	NA	NA	NA	NA	NA	NA
chr15:82211595	chr15-82211595-allele622526-53	INS	52	NA	0.0,0.02881844380403458,0.0,0.0,0.0	0.00292575	EFL1(1.4689e-12, 0.718)	NA	NA	NA	NA	NA	NA	NA	NA	Yes	NA	HPRC,HGSVC	No	NA	NA	NA	NA	NA	NA
chr15:82211595	chr15-82211595-allele622497-56	INS	55	NA	0.0007564296520423601,0.0,0.0,0.0009940357852882703,0.0	NA	EFL1(1.4689e-12, 0.718)	NA	NA	NA	NA	NA	NA	NA	NA	Yes	NA	HPRC,HGSVC	No	NA	NA	NA	NA	NA	NA
chr15:82273536	chr15-82273536-allele623225-1	DEL	1923	NA	0.0,0.0,0.0,0.0019880715705765406,0.0	NA	NA	NA	NA	NA	NA	NA	NA	NA	NA	No	NA	HPRC	Yes	NA	NA	NA	NA	NA	NA
chr15:82309523	chr15-82309523-allele623503-365	INS	364	NA	0.047655068078668684,0.011527377521613832,0.0,0.0,0.0	0.0703315	NA	NA	NA	NA	NA	NA	NA	NA	NA	Yes	NA	HPRC,HGSVC,1KG-ONT	Yes	NA	NA	NA	NA	NA	NA
chr15:82309523	chr15-82309523-allele623499-365	INS	364	0.846726	0.4288956127080182,0.1138328530259366,0.2222222222222222,0.12326043737574553,0.07975460122699386	0.218871	NA	NA	NA	NA	NA	NA	NA	NA	NA	Yes	NA	HPRC,HGSVC,1KG-ONT	Yes	ENSG00000214575.10(0.04142659449748311),ENSG00000278202.1(0.03549350044306679)	NA	NA	NA	NA	NA
chr15:82309523	chr15-82309523-allele623500-364	INS	363	NA	0.0,0.0,0.0,0.002982107355864811,0.0	3.94758e-05	NA	NA	NA	NA	NA	NA	NA	NA	NA	Yes	NA	HPRC,HGSVC,1KG-ONT	Yes	NA	NA	NA	NA	NA	NA
chr15:82309523	chr15-82309523-allele623504-356	INS	355	NA	0.007564296520423601,0.001440922190201729,0.005952380952380952,0.0019880715705765406,0.0	0.00284624	NA	NA	NA	NA	NA	NA	NA	NA	NA	Yes	NA	HPRC,HGSVC,1KG-ONT	Yes	NA	NA	NA	NA	NA	NA
chr15:82309523	chr15-82309523-allele623501-365	INS	364	NA	0.19818456883509833,0.13112391930835735,0.1636904761904762,0.20675944333996024,0.3220858895705521	NA	NA	NA	NA	NA	NA	NA	NA	NA	NA	Yes	NA	HPRC,HGSVC,1KG-ONT	Yes	NA	NA	NA	NA	NA	NA
chr15:82309523	chr15-82309523-allele623502-365	INS	364	NA	0.02193645990922844,0.0,0.0,0.0,0.0	0.0402727	NA	NA	NA	NA	NA	NA	NA	NA	NA	Yes	NA	HPRC,HGSVC,1KG-ONT	Yes	NA	NA	NA	NA	NA	NA
chr15:82323402	chr15-82323402-allele623683-79	INS	78	NA	0.029500756429652043,0.1440922190201729,0.1865079365079365,0.05964214711729622,0.2822085889570552	0.0804187	NA	NA	NA	NA	NA	NA	NA	NA	NA	Yes	NA	1KG-ONT	No	NA	NA	NA	NA	NA	NA
chr15:82342547	chr15-82342547-allele624060-61	INS	60	NA	0.5060514372163388,0.1988472622478386,0.3541666666666667,0.13518886679920478,0.2249488752556237	0.160915	NA	NA	NA	NA	NA	NA	NA	NA	NA	Yes	NA	HPRC,HGSVC,1KG-ONT	No	NA	NA	NA	NA	NA	NA
chr15:82344887	chr15-82344887-allele624107-1	DEL	252	NA	0.0007564296520423601,0.0,0.0,0.0,0.0	0.000918741	NA	NA	NA	NA	NA	NA	NA	NA	NA	Yes	NA	HPRC,HGSVC	No	NA	NA	NA	NA	NA	NA
chr15:82344920	chr15-82344920-allele624111-1	DEL	126	NA	0.018910741301059002,0.0,0.006944444444444444,0.0,0.0	0.0217946	NA	NA	NA	NA	NA	NA	NA	NA	NA	Yes	NA	HPRC	No	NA	NA	NA	NA	NA	NA
chr15:82344920	chr15-82344920-allele624109-64	INS	63	NA	0.0007564296520423601,0.040345821325648415,0.023809523809523808,0.02385685884691849,0.017382413087934562	0.0155437	NA	NA	NA	NA	NA	NA	NA	NA	NA	Yes	NA	HPRC,HGSVC,1KG-ONT	No	NA	NA	NA	NA	NA	NA
chr15:82344920	chr15-82344920-allele624110-85	INS	84	NA	0.012859304084720122,0.023054755043227664,0.007936507936507936,0.011928429423459244,0.10020449897750511	0.00873294	NA	NA	NA	NA	NA	NA	NA	NA	NA	Yes	NA	HPRC,HGSVC,1KG-ONT	No	NA	NA	NA	NA	NA	NA
chr15:82344941	chr15-82344941-allele624114-1	DEL	84	NA	0.0,0.01440922190201729,0.008928571428571428,0.017892644135188866,0.007157464212678937	0.0075904	NA	NA	NA	NA	NA	NA	NA	NA	NA	Yes	NA	HPRC,HGSVC,1KG-ONT	No	NA	NA	NA	NA	NA	NA
chr15:82345024	chr15-82345024-allele624120-211	INS	210	NA	0.0,0.002881844380403458,0.01488095238095238,0.0,0.0	0.00250661	NA	NA	NA	NA	NA	NA	NA	NA	NA	Yes	NA	No	No	NA	NA	NA	NA	NA	NA
chr15:82345045	chr15-82345045-allele624126-1	DEL	189	NA	0.012859304084720122,0.001440922190201729,0.000992063492063492,0.0,0.015337423312883436	0.00446066	NA	NA	NA	NA	NA	NA	NA	NA	NA	Yes	NA	HPRC,HGSVC	No	NA	NA	NA	NA	NA	NA
chr15:82345046	chr15-82345046-allele624129-64	INS	63	NA	0.02193645990922844,0.011527377521613832,0.022817460317460316,0.0009940357852882703,0.0081799591002045	0.00396007	NA	NA	NA	NA	NA	NA	NA	NA	NA	Yes	NA	HPRC,HGSVC,1KG-ONT	No	NA	NA	NA	NA	NA	NA
chr15:82345047	chr15-82345047-allele624131-1	DEL	63	NA	0.006051437216338881,0.002881844380403458,0.0,0.0,0.009202453987730062	0.000677949	NA	NA	NA	NA	NA	NA	NA	NA	NA	Yes	NA	HPRC,HGSVC,1KG-ONT	No	NA	NA	NA	NA	NA	NA
chr15:82345084	chr15-82345084-allele624138-64	INS	63	NA	0.0037821482602118004,0.021613832853025938,0.030753968253968252,0.005964214711729622,0.0	0.00405547	NA	NA	NA	NA	NA	NA	NA	NA	NA	Yes	NA	HPRC,HGSVC,1KG-ONT	No	NA	NA	NA	NA	NA	NA
chr15:82345110	chr15-82345110-allele624145-85	INS	84	NA	0.0,0.0,0.0,0.0009940357852882703,0.0010224948875255625	NA	NA	NA	NA	NA	NA	NA	NA	NA	NA	Yes	NA	HPRC,HGSVC,1KG-ONT	No	NA	NA	NA	NA	NA	NA
chr15:82345110	chr15-82345110-allele624147-127	INS	126	NA	0.0007564296520423601,0.002881844380403458,0.010912698412698412,0.0,0.007157464212678937	0.00204759	NA	NA	NA	NA	NA	NA	NA	NA	NA	Yes	NA	HPRC	No	NA	NA	NA	NA	NA	NA
chr15:82345213	chr15-82345213-allele624161-64	INS	63	NA	0.006051437216338881,0.04755043227665706,0.05555555555555555,0.011928429423459244,0.002044989775051125	0.0103854	NA	NA	NA	NA	NA	NA	NA	NA	NA	Yes	NA	HPRC,HGSVC,1KG-ONT	No	NA	NA	NA	NA	NA	NA
chr15:82367208	chr15-82367208-allele624552-1	DEL	52	NA	0.1157337367624811,0.06195965417867435,0.010912698412698412,0.039761431411530816,0.007157464212678937	0.0767042	NA	NA	NA	NA	NA	NA	NA	NA	NA	Yes	NA	HPRC,HGSVC,1KG-ONT	No	NA	NA	NA	NA	NA	NA
chr15:82367343	chr15-82367343-allele624598-58	INS	57	NA	0.009077155824508321,0.001440922190201729,0.0,0.0009940357852882703,0.0	0.0124585	NA	NA	NA	NA	NA	NA	NA	NA	NA	Yes	NA	HGSVC	Yes	NA	NA	NA	NA	NA	NA
chr15:82434187	chr15-82434187-allele625428-527	INS	526	NA	0.014372163388804841,0.004322766570605188,0.025793650793650792,0.005964214711729622,0.010224948875255624	NA	NA	NA	NA	NA	NA	NA	NA	NA	NA	Yes	NA	No	No	NA	NA	NA	NA	NA	NA
chr15:82434225	chr15-82434225-allele625429-295	INS	294	NA	0.0,0.002881844380403458,0.000992063492063492,0.0,0.017382413087934562	0.00302873	NA	NA	NA	NA	NA	NA	NA	NA	NA	Yes	NA	HPRC,HGSVC	No	NA	NA	NA	NA	NA	NA
chr15:82434225	chr15-82434225-allele625430-337	INS	336	NA	0.0015128593040847202,0.004322766570605188,0.06349206349206349,0.007952286282306162,0.013292433537832311	0.0134018	NA	NA	NA	NA	NA	NA	NA	NA	NA	Yes	NA	HPRC,HGSVC	No	NA	NA	NA	NA	NA	NA
chr15:82434246	chr15-82434246-allele625431-125	INS	124	NA	0.0007564296520423601,0.004322766570605188,0.026785714285714284,0.008946322067594433,0.053169734151329244	0.0151227	NA	NA	NA	NA	NA	NA	NA	NA	NA	Yes	NA	HPRC	No	NA	NA	NA	NA	NA	NA
chr15:82436979	chr15-82436979-allele625485-74	INS	73	NA	0.015128593040847202,0.004322766570605188,0.023809523809523808,0.007952286282306162,0.02044989775051125	NA	NA	NA	NA	NA	NA	NA	NA	NA	NA	Yes	NA	HPRC,HGSVC,1KG-ONT	No	NA	NA	NA	NA	NA	NA
chr15:82436979	chr15-82436979-allele625484-74	INS	73	NA	0.02042360060514372,0.04755043227665706,0.028769841269841268,0.02385685884691849,0.07259713701431493	0.00628695	NA	NA	NA	NA	NA	NA	NA	NA	NA	Yes	NA	HPRC,HGSVC,1KG-ONT	No	NA	NA	NA	NA	NA	NA
chr15:82444423	chr15-82444423-allele625725-1	DEL	52	NA	0.05219364599092285,0.01585014409221902,0.00992063492063492,0.005964214711729622,0.049079754601226995	0.0173435	NA	NA	NA	NA	NA	NA	NA	NA	NA	Yes	NA	HPRC	No	NA	NA	NA	NA	NA	NA
chr15:82445049	chr15-82445049-allele625749-1	DEL	61	NA	0.0022692889561270802,0.004322766570605188,0.0,0.0,0.010224948875255624	NA	NA	NA	NA	NA	NA	NA	NA	NA	promoter	Yes	NA	HPRC,HGSVC,1KG-ONT	No	NA	NA	NA	NA	NA	NA
chr15:82445053	chr15-82445053-allele625750-1	DEL	57	NA	0.0015128593040847202,0.001440922190201729,0.008928571428571428,0.0,0.0010224948875255625	NA	NA	NA	NA	NA	NA	NA	NA	NA	promoter	Yes	NA	HPRC,HGSVC,1KG-ONT	No	NA	NA	NA	NA	NA	NA
chr15:82445059	chr15-82445059-allele625753-1	DEL	51	NA	0.039334341906202726,0.11095100864553314,0.11607142857142858,0.019880715705765408,0.041922290388548056	0.00703052	NA	NA	NA	NA	NA	NA	NA	NA	promoter	Yes	NA	HPRC,HGSVC,1KG-ONT	No	NA	NA	NA	NA	NA	NA
chr15:82475115	chr15-82475115-allele626240-1	DEL	59	NA	0.0015128593040847202,0.0,0.0,0.0,0.0	0.00234988	NA	NA	NA	NA	NA	NA	NA	NA	NA	Yes	NA	No	No	NA	NA	NA	NA	NA	NA
chr15:82488390	chr15-82488390-allele626566-1	DEL	161	NA	0.0718608169440242,0.01585014409221902,0.00496031746031746,0.004970178926441352,0.005112474437627812	0.083847	NA	NA	NA	NA	NA	NA	NA	NA	NA	Yes	NA	HPRC,HGSVC,1KG-ONT	No	NA	NA	NA	NA	NA	NA
chr15:82488401	chr15-82488401-allele626568-1	DEL	150	NA	0.012859304084720122,0.004322766570605188,0.020833333333333332,0.002982107355864811,0.0010224948875255625	0.000907172	NA	NA	NA	NA	NA	NA	NA	NA	NA	Yes	NA	HPRC,HGSVC,1KG-ONT	No	NA	NA	NA	NA	NA	NA
chr15:82501581	chr15-82501581-allele626833-52	INS	51	NA	0.0,0.0,0.0,0.0009940357852882703,0.0	NA	NA	NA	NA	NA	NA	NA	NA	NA	NA	Yes	NA	HPRC,HGSVC	Yes	NA	NA	NA	NA	NA	NA
chr15:82501585	chr15-82501585-allele626835-94	INS	93	NA	0.040090771558245086,0.024495677233429394,0.07142857142857142,0.03876739562624255,0.08793456032719836	0.0022054	NA	NA	NA	NA	NA	NA	NA	NA	NA	Yes	NA	HPRC,HGSVC	Yes	NA	NA	NA	NA	NA	NA
chr15:82501667	chr15-82501667-allele626862-260	INS	259	NA	0.0,0.004322766570605188,0.0,0.0,0.015337423312883436	0.00264125	NA	NA	NA	NA	NA	NA	NA	NA	NA	Yes	NA	HPRC,HGSVC,1KG-ONT	Yes	NA	NA	NA	NA	NA	NA
chr15:82501667	chr15-82501667-allele626863-326	INS	325	NA	0.0015128593040847202,0.0,0.001984126984126984,0.0,0.024539877300613498	0.00195225	NA	NA	NA	NA	NA	NA	NA	NA	NA	Yes	NA	HPRC,HGSVC,1KG-ONT	Yes	NA	NA	NA	NA	NA	NA
chr15:82501667	chr15-82501667-allele626865-267	INS	266	NA	0.0007564296520423601,0.0,0.0,0.002982107355864811,0.011247443762781187	0.00069261	NA	NA	NA	NA	NA	NA	NA	NA	NA	Yes	NA	HPRC,HGSVC,1KG-ONT	Yes	NA	NA	NA	NA	NA	NA
chr15:82501667	chr15-82501667-allele626854-112	INS	111	NA	0.009833585476550681,0.0,0.010912698412698412,0.0,0.0	0.00435273	NA	NA	NA	NA	NA	NA	NA	NA	NA	Yes	NA	HPRC,HGSVC	Yes	NA	NA	NA	NA	NA	NA
chr15:82501667	chr15-82501667-allele626858-292	INS	291	NA	0.0,0.0,0.0,0.0019880715705765406,0.0	NA	NA	NA	NA	NA	NA	NA	NA	NA	NA	Yes	NA	HPRC,HGSVC,1KG-ONT	Yes	NA	NA	NA	NA	NA	NA
chr15:82501667	chr15-82501667-allele626864-290	INS	289	NA	0.0,0.0,0.0,0.0009940357852882703,0.0	NA	NA	NA	NA	NA	NA	NA	NA	NA	NA	Yes	NA	HPRC,HGSVC,1KG-ONT	Yes	NA	NA	NA	NA	NA	NA
chr15:82501667	chr15-82501667-allele626856-322	INS	321	NA	0.0007564296520423601,0.0,0.0,0.003976143141153081,0.0	NA	NA	NA	NA	NA	NA	NA	NA	NA	NA	Yes	NA	HPRC,HGSVC,1KG-ONT	Yes	NA	NA	NA	NA	NA	NA
chr15:82501667	chr15-82501667-allele626859-262	INS	261	NA	0.0022692889561270802,0.002881844380403458,0.013888888888888888,0.002982107355864811,0.007157464212678937	0.00144028	NA	NA	NA	NA	NA	NA	NA	NA	NA	Yes	NA	HPRC,HGSVC,1KG-ONT	Yes	NA	NA	NA	NA	NA	NA
chr15:82501687	chr15-82501687-allele626909-871	INS	870	NA	0.0,0.0,0.001984126984126984,0.0,0.0	NA	NA	NA	NA	NA	NA	NA	NA	NA	NA	Yes	NA	HPRC,HGSVC,1KG-ONT	Yes	NA	NA	NA	NA	NA	NA
chr15:82501687	chr15-82501687-allele626887-91	INS	90	NA	0.01739788199697428,0.007204610951008645,0.007936507936507936,0.003976143141153081,0.005112474437627812	0.00675249	NA	NA	NA	NA	NA	NA	NA	NA	NA	Yes	NA	HPRC,HGSVC	Yes	NA	NA	NA	NA	NA	NA
chr15:82501687	chr15-82501687-allele626892-61	INS	60	NA	0.0,0.0,0.0,0.0,0.007157464212678937	0.000484285	NA	NA	NA	NA	NA	NA	NA	NA	NA	Yes	NA	HPRC,HGSVC	Yes	NA	NA	NA	NA	NA	NA
chr15:82501687	chr15-82501687-allele626883-592	INS	591	NA	0.0007564296520423601,0.0,0.0,0.0,0.0	0.000918741	NA	NA	NA	NA	NA	NA	NA	NA	NA	Yes	NA	HPRC,HGSVC,1KG-ONT	Yes	NA	NA	NA	NA	NA	NA
chr15:82501687	chr15-82501687-allele626884-664	INS	663	NA	0.0022692889561270802,0.0,0.0,0.0,0.0	0.00377908	NA	NA	NA	NA	NA	NA	NA	NA	NA	Yes	NA	HPRC,HGSVC,1KG-ONT	Yes	NA	NA	NA	NA	NA	NA
chr15:82501687	chr15-82501687-allele626895-844	INS	843	NA	0.0007564296520423601,0.0,0.0,0.0,0.0	0.000918741	NA	NA	NA	NA	NA	NA	NA	NA	NA	Yes	NA	HPRC,HGSVC,1KG-ONT	Yes	NA	NA	NA	NA	NA	NA
chr15:82501687	chr15-82501687-allele626888-121	INS	120	NA	0.0037821482602118004,0.001440922190201729,0.0,0.003976143141153081,0.005112474437627812	NA	NA	NA	NA	NA	NA	NA	NA	NA	NA	Yes	NA	HPRC,HGSVC	Yes	NA	NA	NA	NA	NA	NA
chr15:82501687	chr15-82501687-allele626878-700	INS	699	NA	0.0,0.0,0.0,0.0009940357852882703,0.0	NA	NA	NA	NA	NA	NA	NA	NA	NA	NA	Yes	NA	HPRC,HGSVC,1KG-ONT	Yes	NA	NA	NA	NA	NA	NA
chr15:82501687	chr15-82501687-allele626877-898	INS	897	NA	0.0,0.0,0.0,0.0009940357852882703,0.0	NA	NA	NA	NA	NA	NA	NA	NA	NA	NA	Yes	NA	HPRC,HGSVC,1KG-ONT	Yes	NA	NA	NA	NA	NA	NA
chr15:82501687	chr15-82501687-allele626876-628	INS	627	NA	0.0,0.001440922190201729,0.0,0.0,0.0	NA	NA	NA	NA	NA	NA	NA	NA	NA	NA	Yes	NA	HPRC,HGSVC,1KG-ONT	Yes	NA	NA	NA	NA	NA	NA
chr15:82501687	chr15-82501687-allele626891-629	INS	628	NA	0.0037821482602118004,0.0,0.0,0.0,0.0	0.00663171	NA	NA	NA	NA	NA	NA	NA	NA	NA	Yes	NA	HPRC,HGSVC,1KG-ONT	Yes	NA	NA	NA	NA	NA	NA
chr15:82501687	chr15-82501687-allele626881-181	INS	180	NA	0.0007564296520423601,0.0,0.0,0.0,0.0	0.000918741	NA	NA	NA	NA	NA	NA	NA	NA	NA	Yes	NA	HPRC,HGSVC,1KG-ONT	Yes	NA	NA	NA	NA	NA	NA
chr15:82501687	chr15-82501687-allele626907-724	INS	723	NA	0.0,0.0,0.0,0.0,0.002044989775051125	NA	NA	NA	NA	NA	NA	NA	NA	NA	NA	Yes	NA	HPRC,HGSVC,1KG-ONT	Yes	NA	NA	NA	NA	NA	NA
chr15:82501687	chr15-82501687-allele626897-748	INS	747	NA	0.0007564296520423601,0.0,0.0,0.0,0.0	0.000918741	NA	NA	NA	NA	NA	NA	NA	NA	NA	Yes	NA	HPRC,HGSVC,1KG-ONT	Yes	NA	NA	NA	NA	NA	NA
chr15:82501703	chr15-82501703-allele626935-91	INS	90	NA	0.0,0.0,0.00496031746031746,0.0,0.0	0.000203029	NA	NA	NA	NA	NA	NA	NA	NA	NA	Yes	NA	HPRC,HGSVC	Yes	NA	NA	NA	NA	NA	NA
chr15:82501703	chr15-82501703-allele626919-61	INS	60	NA	0.0007564296520423601,0.008645533141210375,0.008928571428571428,0.006958250497017893,0.009202453987730062	0.00399648	NA	NA	NA	NA	NA	NA	NA	NA	NA	Yes	NA	HPRC,HGSVC	Yes	NA	NA	NA	NA	NA	NA
chr15:82501703	chr15-82501703-allele626915-289	INS	288	NA	0.0045385779122541605,0.001440922190201729,0.027777777777777776,0.0009940357852882703,0.0010224948875255625	0.000455697	NA	NA	NA	NA	NA	NA	NA	NA	NA	Yes	NA	HPRC,HGSVC,1KG-ONT	Yes	NA	NA	NA	NA	NA	NA
chr15:82501703	chr15-82501703-allele626921-121	INS	120	NA	0.0030257186081694403,0.0,0.005952380952380952,0.0009940357852882703,0.0	NA	NA	NA	NA	NA	NA	NA	NA	NA	NA	Yes	NA	HPRC,HGSVC	Yes	NA	NA	NA	NA	NA	NA
chr15:82501703	chr15-82501703-allele626943-358	INS	357	NA	0.0,0.0,0.0,0.0,0.00408997955010225	0.000224143	NA	NA	NA	NA	NA	NA	NA	NA	NA	Yes	NA	HPRC,HGSVC,1KG-ONT	Yes	NA	NA	NA	NA	NA	NA
chr15:82501703	chr15-82501703-allele626916-388	INS	387	NA	0.0022692889561270802,0.0,0.002976190476190476,0.0,0.013292433537832311	NA	NA	NA	NA	NA	NA	NA	NA	NA	NA	Yes	NA	HPRC,HGSVC,1KG-ONT	Yes	NA	NA	NA	NA	NA	NA
chr15:82501703	chr15-82501703-allele626939-469	INS	468	NA	0.0,0.0,0.000992063492063492,0.0,0.02044989775051125	0.00312321	NA	NA	NA	NA	NA	NA	NA	NA	NA	Yes	NA	HPRC,HGSVC,1KG-ONT	Yes	NA	NA	NA	NA	NA	NA
chr15:82501703	chr15-82501703-allele626917-478	INS	477	NA	0.0,0.008645533141210375,0.0,0.006958250497017893,0.0	0.00188759	NA	NA	NA	NA	NA	NA	NA	NA	NA	Yes	NA	HPRC,HGSVC,1KG-ONT	Yes	NA	NA	NA	NA	NA	NA
chr15:82501703	chr15-82501703-allele626932-358	INS	357	NA	0.0015128593040847202,0.0,0.00496031746031746,0.0,0.0	NA	NA	NA	NA	NA	NA	NA	NA	NA	NA	Yes	NA	HPRC,HGSVC,1KG-ONT	Yes	NA	NA	NA	NA	NA	NA
chr15:82501703	chr15-82501703-allele626929-448	INS	447	NA	0.0,0.0,0.0,0.0019880715705765406,0.002044989775051125	0.000224143	NA	NA	NA	NA	NA	NA	NA	NA	NA	Yes	NA	HPRC,HGSVC,1KG-ONT	Yes	NA	NA	NA	NA	NA	NA
chr15:82501703	chr15-82501703-allele626920-91	INS	90	NA	0.02118003025718608,0.001440922190201729,0.00496031746031746,0.0,0.0	0.0273464	NA	NA	NA	NA	NA	NA	NA	NA	NA	Yes	NA	HPRC,HGSVC	Yes	NA	NA	NA	NA	NA	NA
chr15:82501703	chr15-82501703-allele626922-211	INS	210	NA	0.0015128593040847202,0.001440922190201729,0.0,0.0009940357852882703,0.014314928425357873	0.000374921	NA	NA	NA	NA	NA	NA	NA	NA	NA	Yes	NA	HPRC,HGSVC,1KG-ONT	Yes	NA	NA	NA	NA	NA	NA
chr15:82501703	chr15-82501703-allele626927-61	INS	60	NA	0.0,0.0,0.001984126984126984,0.002982107355864811,0.0	0.000408842	NA	NA	NA	NA	NA	NA	NA	NA	NA	Yes	NA	HPRC,HGSVC	Yes	NA	NA	NA	NA	NA	NA
chr15:82501703	chr15-82501703-allele626930-319	INS	318	NA	0.0,0.001440922190201729,0.000992063492063492,0.0,0.0	NA	NA	NA	NA	NA	NA	NA	NA	NA	NA	Yes	NA	HPRC,HGSVC,1KG-ONT	Yes	NA	NA	NA	NA	NA	NA
chr15:82501703	chr15-82501703-allele626923-535	INS	534	NA	0.0007564296520423601,0.0,0.0,0.0,0.02147239263803681	0.00194818	NA	NA	NA	NA	NA	NA	NA	NA	NA	Yes	NA	HPRC,HGSVC,1KG-ONT	Yes	NA	NA	NA	NA	NA	NA
chr15:82501703	chr15-82501703-allele626931-319	INS	318	NA	0.0015128593040847202,0.0,0.0,0.0,0.0	0.00234988	NA	NA	NA	NA	NA	NA	NA	NA	NA	Yes	NA	HPRC,HGSVC,1KG-ONT	Yes	NA	NA	NA	NA	NA	NA
chr15:82501703	chr15-82501703-allele626926-241	INS	240	NA	0.0007564296520423601,0.0,0.0,0.0,0.0	0.000918741	NA	NA	NA	NA	NA	NA	NA	NA	NA	Yes	NA	HPRC,HGSVC,1KG-ONT	Yes	NA	NA	NA	NA	NA	NA
chr15:82501703	chr15-82501703-allele626928-328	INS	327	NA	0.0022692889561270802,0.001440922190201729,0.0,0.0,0.0	0.0019853	NA	NA	NA	NA	NA	NA	NA	NA	NA	Yes	NA	HPRC,HGSVC,1KG-ONT	Yes	NA	NA	NA	NA	NA	NA
chr15:82501703	chr15-82501703-allele626918-508	INS	507	NA	0.0007564296520423601,0.0,0.002976190476190476,0.0,0.016359918200409	0.00171157	NA	NA	NA	NA	NA	NA	NA	NA	NA	Yes	NA	HPRC,HGSVC,1KG-ONT	Yes	NA	NA	NA	NA	NA	NA
chr15:82501777	chr15-82501777-allele626961-388	INS	387	NA	0.0007564296520423601,0.0,0.0,0.0,0.0	0.000918741	NA	NA	NA	NA	NA	NA	NA	NA	NA	Yes	NA	HPRC,HGSVC,1KG-ONT	Yes	NA	NA	NA	NA	NA	NA
chr15:82501777	chr15-82501777-allele626969-88	INS	87	NA	0.0,0.0,0.0,0.0,0.00408997955010225	0.000224143	NA	NA	NA	NA	NA	NA	NA	NA	NA	Yes	NA	HPRC,HGSVC	Yes	NA	NA	NA	NA	NA	NA
chr15:82501777	chr15-82501777-allele626960-238	INS	237	NA	0.0007564296520423601,0.0,0.003968253968253968,0.0019880715705765406,0.0	NA	NA	NA	NA	NA	NA	NA	NA	NA	NA	Yes	NA	HPRC,HGSVC,1KG-ONT	Yes	NA	NA	NA	NA	NA	NA
chr15:82501777	chr15-82501777-allele626955-268	INS	267	NA	0.01059001512859304,0.025936599423631124,0.050595238095238096,0.027833001988071572,0.14519427402862986	0.029479	NA	NA	NA	NA	NA	NA	NA	NA	NA	Yes	NA	HPRC,HGSVC,1KG-ONT	Yes	NA	NA	NA	NA	NA	NA
chr15:82501777	chr15-82501777-allele626956-298	INS	297	NA	0.0264750378214826,0.004322766570605188,0.007936507936507936,0.007952286282306162,0.003067484662576687	0.0179636	NA	NA	NA	NA	NA	NA	NA	NA	NA	Yes	NA	HPRC,HGSVC,1KG-ONT	Yes	NA	NA	NA	NA	NA	NA
chr15:82501777	chr15-82501777-allele626959-448	INS	447	NA	0.0,0.0,0.003968253968253968,0.002982107355864811,0.0	0.000778337	NA	NA	NA	NA	NA	NA	NA	NA	NA	Yes	NA	HPRC,HGSVC,1KG-ONT	Yes	NA	NA	NA	NA	NA	NA
chr15:82501777	chr15-82501777-allele626957-328	INS	327	NA	0.009833585476550681,0.021613832853025938,0.011904761904761904,0.006958250497017893,0.017382413087934562	6.24171e-05	NA	NA	NA	NA	NA	NA	NA	NA	NA	Yes	NA	HPRC,HGSVC,1KG-ONT	Yes	NA	NA	NA	NA	NA	NA
chr15:82501777	chr15-82501777-allele626958-358	INS	357	NA	0.0113464447806354,0.001440922190201729,0.03670634920634921,0.0,0.0	NA	NA	NA	NA	NA	NA	NA	NA	NA	NA	Yes	NA	HPRC,HGSVC,1KG-ONT	Yes	NA	NA	NA	NA	NA	NA
chr15:82501807	chr15-82501807-allele626980-238	INS	237	NA	0.0037821482602118004,0.0,0.008928571428571428,0.002982107355864811,0.0	NA	NA	NA	NA	NA	NA	NA	NA	NA	NA	Yes	NA	HPRC,HGSVC,1KG-ONT	Yes	NA	NA	NA	NA	NA	NA
chr15:82501807	chr15-82501807-allele626981-295	INS	294	NA	0.01588502269288956,0.002881844380403458,0.0,0.0,0.0	0.024635	NA	NA	NA	NA	NA	NA	NA	NA	NA	Yes	NA	HPRC,HGSVC,1KG-ONT	Yes	NA	NA	NA	NA	NA	NA
chr15:82523796	chr15-82523796-allele627433-64	INS	63	NA	0.0015128593040847202,0.012968299711815562,0.0,0.0019880715705765406,0.0010224948875255625	3.20923e-05	NA	NA	NA	NA	NA	NA	NA	NA	NA	Yes	NA	HPRC,HGSVC,1KG-ONT	No	NA	NA	NA	NA	NA	NA
chr15:82523817	chr15-82523817-allele627439-64	INS	63	NA	0.0022692889561270802,0.0,0.0,0.0,0.0	0.00377908	NA	NA	NA	NA	NA	NA	NA	NA	NA	Yes	NA	HPRC,HGSVC,1KG-ONT	No	NA	NA	NA	NA	NA	NA
chr15:82523909	chr15-82523909-allele627459-64	INS	63	NA	0.0045385779122541605,0.0,0.003968253968253968,0.0,0.0	0.00247593	NA	NA	NA	NA	NA	NA	NA	NA	NA	Yes	NA	HPRC,HGSVC,1KG-ONT	No	NA	NA	NA	NA	NA	NA
chr15:82523942	chr15-82523942-allele627463-85	INS	84	NA	0.0015128593040847202,0.008645533141210375,0.00496031746031746,0.0,0.005112474437627812	0.000546854	NA	NA	NA	NA	NA	NA	NA	NA	NA	Yes	NA	HPRC,HGSVC,1KG-ONT	No	NA	NA	NA	NA	NA	NA
chr15:82523942	chr15-82523942-allele627467-106	INS	105	NA	0.028744326777609682,0.023054755043227664,0.0,0.010934393638170975,0.002044989775051125	0.0158352	NA	NA	NA	NA	NA	NA	NA	NA	NA	Yes	NA	HPRC,HGSVC	No	NA	NA	NA	NA	NA	NA
chr15:82523942	chr15-82523942-allele627464-1	DEL	63	NA	0.0015128593040847202,0.004322766570605188,0.00496031746031746,0.0009940357852882703,0.009202453987730062	0.000864074	NA	NA	NA	NA	NA	NA	NA	NA	NA	Yes	NA	HPRC	No	NA	NA	NA	NA	NA	NA
chr15:82523964	chr15-82523964-allele627475-66	INS	65	NA	0.0,0.0,0.0,0.0019880715705765406,0.0	NA	NA	NA	NA	NA	NA	NA	NA	NA	NA	Yes	NA	HPRC,HGSVC,1KG-ONT	No	NA	NA	NA	NA	NA	NA
chr15:82523983	chr15-82523983-allele627478-64	INS	63	NA	0.0022692889561270802,0.008645533141210375,0.0,0.0009940357852882703,0.0	NA	NA	NA	NA	NA	NA	NA	NA	NA	NA	Yes	NA	HPRC,HGSVC,1KG-ONT	No	NA	NA	NA	NA	NA	NA
chr15:82523985	chr15-82523985-allele627487-85	INS	84	NA	0.009077155824508321,0.001440922190201729,0.0,0.0,0.0	0.0142599	NA	NA	NA	NA	NA	NA	NA	NA	NA	Yes	NA	HPRC,HGSVC,1KG-ONT	No	NA	NA	NA	NA	NA	NA
chr15:82524006	chr15-82524006-allele627500-83	INS	82	NA	0.0007564296520423601,0.001440922190201729,0.0,0.0,0.0	NA	NA	NA	NA	NA	NA	NA	NA	NA	NA	Yes	NA	HPRC,HGSVC,1KG-ONT	No	NA	NA	NA	NA	NA	NA
chr15:82524006	chr15-82524006-allele627499-64	INS	63	NA	0.0,0.004322766570605188,0.0,0.0,0.0	3.94758e-05	NA	NA	NA	NA	NA	NA	NA	NA	NA	Yes	NA	HPRC,HGSVC,1KG-ONT	No	NA	NA	NA	NA	NA	NA
chr15:82524006	chr15-82524006-allele627496-106	INS	105	NA	0.06429652042360061,0.03890489913544669,0.016865079365079364,0.02385685884691849,0.018404907975460124	0.0245277	NA	NA	NA	NA	NA	NA	NA	NA	NA	Yes	NA	HPRC,HGSVC	No	NA	NA	NA	NA	NA	NA
chr15:82524006	chr15-82524006-allele627497-127	INS	126	NA	0.01739788199697428,0.31412103746397696,0.3621031746031746,0.22465208747514911,0.3098159509202454	0.201656	NA	NA	NA	NA	NA	NA	NA	NA	NA	Yes	NA	HPRC,HGSVC	No	NA	NA	NA	NA	NA	NA
chr15:82524007	chr15-82524007-allele627505-64	INS	63	NA	0.1535552193645991,0.20461095100864554,0.08234126984126984,0.36779324055666,0.23517382413087934	0.0144571	NA	NA	NA	NA	NA	NA	NA	NA	NA	Yes	NA	HPRC,HGSVC,1KG-ONT	No	NA	NA	NA	NA	NA	NA
chr15:82524025	chr15-82524025-allele627508-85	INS	84	NA	0.01739788199697428,0.002881844380403458,0.0,0.0009940357852882703,0.0	0.0256701	NA	NA	NA	NA	NA	NA	NA	NA	NA	Yes	NA	HPRC,HGSVC,1KG-ONT	No	NA	NA	NA	NA	NA	NA
chr15:82524048	chr15-82524048-allele627517-85	INS	84	NA	0.0,0.001440922190201729,0.0,0.002982107355864811,0.0	0.000224143	NA	NA	NA	NA	NA	NA	NA	NA	NA	Yes	NA	HPRC,HGSVC,1KG-ONT	No	NA	NA	NA	NA	NA	NA
chr15:82524048	chr15-82524048-allele627513-64	INS	63	NA	0.0022692889561270802,0.0,0.000992063492063492,0.0,0.0	0.0019853	NA	NA	NA	NA	NA	NA	NA	NA	NA	Yes	NA	HPRC,HGSVC,1KG-ONT	No	NA	NA	NA	NA	NA	NA
chr15:82524048	chr15-82524048-allele627518-83	INS	82	NA	0.0,0.0,0.002976190476190476,0.0,0.0	3.94758e-05	NA	NA	NA	NA	NA	NA	NA	NA	NA	Yes	NA	HPRC,HGSVC,1KG-ONT	No	NA	NA	NA	NA	NA	NA
chr15:82524090	chr15-82524090-allele627530-104	INS	103	NA	0.00680786686838124,0.004322766570605188,0.0,0.0,0.0	0.00688824	NA	NA	NA	NA	NA	NA	NA	NA	NA	Yes	NA	HPRC,HGSVC	No	NA	NA	NA	NA	NA	NA
chr15:82524090	chr15-82524090-allele627527-62	INS	61	NA	0.0416036308623298,0.024495677233429394,0.00992063492063492,0.002982107355864811,0.006134969325153374	0.0274397	NA	NA	NA	NA	NA	NA	NA	NA	NA	Yes	NA	HPRC,HGSVC,1KG-ONT	No	NA	NA	NA	NA	NA	NA
chr15:82524090	chr15-82524090-allele627524-148	INS	147	NA	0.049924357034795766,0.002881844380403458,0.0,0.0,0.0	0.0857811	NA	NA	NA	NA	NA	NA	NA	NA	NA	Yes	NA	HPRC,HGSVC	No	NA	NA	NA	NA	NA	NA
chr15:82524111	chr15-82524111-allele627534-106	INS	105	NA	0.21633888048411498,0.06051873198847262,0.10416666666666667,0.02882703777335984,0.02965235173824131	0.133647	NA	NA	NA	NA	NA	NA	NA	NA	NA	Yes	NA	HPRC,HGSVC	No	NA	NA	NA	NA	NA	NA
chr15:82524111	chr15-82524111-allele627535-253	INS	252	NA	0.0037821482602118004,0.0,0.000992063492063492,0.0,0.0	0.00462462	NA	NA	NA	NA	NA	NA	NA	NA	NA	Yes	NA	No	No	NA	NA	NA	NA	NA	NA
chr15:82524315	chr15-82524315-allele627541-1	DEL	70	NA	0.0022692889561270802,0.010086455331412104,0.02976190476190476,0.010934393638170975,0.05828220858895705	0.0155501	NA	NA	NA	NA	NA	NA	NA	NA	NA	Yes	NA	HPRC	No	NA	NA	NA	NA	NA	NA
chr15:82606521	chr15-82606521-allele628261-1	DEL	310	0.97849	0.5242057488653555,0.430835734870317,0.4662698412698413,0.441351888667992,0.5040899795501023	0.00699947	CPEB1(1.0, 0.177)	NA	NA	NA	NA	NA	NA	NA	NA	No	NA	HPRC,HGSVC,1KG-ONT	No	ENSG00000182774.13(0.040230899056575065),ENSG00000278662.5(2.2718786351464604e-18)	Schizophrenia(CPEB1, rs783540, 2E-8, 0.8327905082391444),Schizophrenia(CPEB1, rs783540, 3E-8, 0.8327905082391444),Schizophrenia(CPEB1, rs783540, 5E-8, 0.8327905082391444),Schizophrenia(CPEB1, rs783540, 9E-9, 0.8327905082391444),Schizophrenia (MTAG)(CPEB1, rs783540, 3E-8, 0.8327905082391444),Schizophrenia(AP3B2, rs10906984, 1E-13, 0.8068915532756427),Schizophrenia(AP3B2, rs10906984, 1E-9, 0.8068915532756427)	Arthritis of shoulder region joint(1.30%, 3.86%, 0.33, [0.13;0.86], 0.025961),Bunion(3.90%, 0.43%, 9.42, [1.27;70.04], 0.005212),Centriacinar emphysema(0.49%, 3.00%, 0.16, [0.04;0.62], 0.005964),Cobalamin deficiency(0.65%, 2.58%, 0.25, [0.07;0.89], 0.030432),Eruption(16.75%, 22.75%, 0.68, [0.47;0.99], 0.04742),Gout(4.23%, 1.29%, 3.38, [1.01;11.29], 0.034649),Hyperglycemia(5.53%, 9.87%, 0.53, [0.31;0.93], 0.030866),Impacted cerumen(10.08%, 5.58%, 1.9, [1.02;3.52], 0.041982),Infectious disease(2.44%, 5.58%, 0.42, [0.2;0.9], 0.030205),Osteoarthritis(12.85%, 19.31%, 0.62, [0.41;0.92], 0.021926),Plantar fascial fibromatosis(8.94%, 4.29%, 2.19, [1.1;4.37], 0.021072),Pleurisy(1.14%, 3.43%, 0.32, [0.12;0.9], 0.036833),Pruritic disorder(3.90%, 7.30%, 0.52, [0.27;0.98], 0.048148),Sensorineural hearing loss of bilateral ears(3.74%, 7.30%, 0.49, [0.26;0.94], 0.043991),Spinal stenosis in cervical region(3.74%, 7.73%, 0.46, [0.25;0.88], 0.01975),Visual disturbance(7.48%, 13.30%, 0.53, [0.33;0.85], 0.0108),Vitreous opacities(2.93%, 6.44%, 0.44, [0.22;0.89], 0.026965),Cervical intraepithelial neoplasia grade 1(3.95%, 0.63%, 6.45, [0.85;48.73], 0.034884)	NA	NA	NA
chr15:82674728	chr15-82674728-allele628854-160	INS	159	NA	0.0030257186081694403,0.010086455331412104,0.0,0.0,0.0	NA	AP3B2(0.21689, 0.52)	AP3B2(0.21689, 0.52)	NA	NA	NA	NA	NA	NA	NA	No	NA	No	No	NA	NA	NA	NA	NA	NA
chr15:82674728	chr15-82674728-allele628855-1	DEL	159	NA	0.0015128593040847202,0.0,0.0,0.0,0.0	0.00234988	AP3B2(0.21689, 0.52)	AP3B2(0.21689, 0.52)	NA	NA	NA	NA	NA	NA	NA	No	NA	No	No	NA	NA	NA	NA	NA	NA
chr15:82741116	chr15-82741116-allele629411-141	INS	140	NA	0.0030257186081694403,0.001440922190201729,0.0,0.0,0.0	0.00328379	NA	NA	NA	NA	NA	NA	NA	NA	NA	No	NA	No	No	NA	NA	NA	NA	NA	NA
chr15:82745528	chr15-82745528-allele629467-1	DEL	1656	NA	0.00680786686838124,0.002881844380403458,0.0,0.0,0.0	0.00840062	NA	NA	NA	NA	NA	NA	NA	NA	NA	No	NA	HPRC,1KG-ONT	Yes	NA	NA	NA	NA	NA	NA
chr15:82868541	chr15-82868541-allele630530-53	INS	52	NA	0.0,0.012968299711815562,0.0,0.004970178926441352,0.007157464212678937	0.00331937	HOMER2(1.2585e-05, 0.921)	HOMER2(1.2585e-05, 0.921)	NA	NA	NA	NA	NA	NA	NA	No	NA	No	No	NA	NA	NA	NA	NA	NA
chr15:82882868	chr15-82882868-allele630660-1	DEL	6050	0.866078	0.5779122541603631,0.537463976945245,0.7728174603174603,0.525844930417495,0.5061349693251533	NA	HOMER2(1.2585e-05, 0.921)	HOMER2(1.2585e-05, 0.921)	NA	NA	NA	NA	NA	NA	enhancer	No	NA	HPRC,HGSVC,1KG-ONT	Yes	ENSG00000169609.14(0.005883004286788113)	NA	NA	NA	NA	NA
chr15:82991506	chr15-82991506-allele631058-972	INS	971	NA	0.04084720121028744,0.01440922190201729,0.0,0.0,0.0	0.0551933	NA	NA	NA	NA	NA	NA	NA	NA	NA	No	NA	HPRC,HGSVC,1KG-ONT	Yes	NA	NA	NA	NA	NA	NA
chr15:82997738	chr15-82997738-allele631122-1	DEL	130	0.966616	0.24508320726172467,0.3314121037463977,0.5347222222222222,0.18290258449304175,0.11860940695296524	0.00442137	NA	NA	NA	NA	NA	NA	NA	NA	NA	No	NA	HPRC,HGSVC,1KG-ONT	Yes	NA	Monocyte forward scatter(MIR4515 - TM6SF1, rs8040141, 6E-20, 0.5124920263452463)	Allergic rhinitis caused by pollen(8.55%, 3.86%, 2.33, [1.29;4.22], 0.007122),Benign neoplasm of ascending colon(5.59%, 2.39%, 2.42, [1.16;5.05], 0.019598),Benign neoplasm of soft tissue(1.32%, 4.41%, 0.29, [0.1;0.84], 0.015468),Biceps tendinitis(3.29%, 1.10%, 3.05, [1.1;8.48], 0.033766),COVID-19(4.61%, 9.01%, 0.49, [0.27;0.9], 0.020023),Chronic kidney disease stage 2(0.99%, 3.31%, 0.29, [0.09;1.0], 0.038777),Contact dermatitis(3.62%, 1.10%, 3.37, [1.23;9.2], 0.019005),Derangement of knee(0.33%, 2.76%, 0.12, [0.02;0.89], 0.01487),Hair follicle disorder(7.57%, 3.49%, 2.26, [1.21;4.22], 0.012506),Hypersomnia with sleep apnea(0.33%, 2.21%, 0.15, [0.02;1.13], 0.039221),Knee joint effusion(10.20%, 6.25%, 1.7, [1.02;2.83], 0.043566),Localized infection of skin AND/OR subcutaneous tissue(4.61%, 1.65%, 2.87, [1.23;6.71], 0.014752),Metabolic syndrome X(0.99%, 3.49%, 0.28, [0.08;0.94], 0.039848),Osteophyte of bone(0.33%, 2.76%, 0.12, [0.02;0.89], 0.01487),Osteoporosis(2.30%, 6.07%, 0.37, [0.16;0.84], 0.016882),Polycystic ovary(3.29%, 1.10%, 3.05, [1.1;8.48], 0.033766),Regular astigmatism(0.99%, 4.78%, 0.2, [0.06;0.66], 0.002654),Upper respiratory tract infection caused by Influenza virus(7.24%, 3.31%, 2.28, [1.2;4.32], 0.011449),Urticaria(7.24%, 3.49%, 2.16, [1.15;4.05], 0.018905),Cervicitis and endocervicitis(1.40%, 5.01%, 0.27, [0.08;0.91], 0.025318),Primary malignant neoplasm of female breast(5.58%, 2.26%, 2.56, [1.06;6.18], 0.036909),Uterine leiomyoma(12.56%, 20.55%, 0.56, [0.35;0.89], 0.014693)	NA	NA	NA
chr15:82997837	chr15-82997837-allele631129-1	DEL	177	NA	0.0,0.0,0.001984126984126984,0.0,0.0	NA	NA	NA	NA	NA	NA	NA	NA	NA	NA	No	NA	HPRC,HGSVC,1KG-ONT	Yes	NA	NA	NA	NA	NA	NA
chr15:82998243	chr15-82998243-allele631134-1	DEL	51	NA	0.1059001512859304,0.002881844380403458,0.0,0.0,0.0	0.17895	NA	NA	NA	NA	NA	NA	NA	NA	NA	No	NA	HPRC,HGSVC,1KG-ONT	No	NA	NA	NA	NA	NA	NA
chr15:83032969	chr15-83032969-allele631385-53	INS	52	NA	0.00680786686838124,0.0,0.0,0.0,0.0	0.0123139	BTBD1(3.5801e-08, 1.105)	NA	NA	NA	NA	NA	NA	NA	NA	No	NA	No	No	NA	NA	NA	NA	NA	NA
chr15:83090383	chr15-83090383-allele631943-323	INS	322	NA	0.05068078668683813,0.004322766570605188,0.0,0.0,0.0	0.0850603	NA	NA	NA	NA	NA	NA	NA	NA	NA	No	NA	HPRC,1KG-ONT	No	NA	NA	NA	NA	NA	NA
chr15:83105121	chr15-83105121-allele632011-1	DEL	329	0.969349	0.726928895612708,0.35446685878962536,0.1388888888888889,0.27137176938369784,0.17791411042944785	0.40893	NA	NA	NA	NA	NA	NA	NA	NA	NA	No	NA	HPRC,HGSVC,1KG-ONT	Yes	ENSG00000103942.13(0.014615096417023028),ENSG00000188659.10(5.726160627779235e-08)	Type 2 diabetes(MIR4515 - TM6SF1, rs28538218, 1E-8, 0.6838125396552512)	Autonomic neuropathy due to type 2 diabetes mellitus(0.70%, 3.82%, 0.18, [0.05;0.62], 0.010727),Callosity(4.46%, 0.76%, 6.07, [0.82;44.84], 0.046837),Cervical spondylosis(0.84%, 3.82%, 0.21, [0.06;0.71], 0.017258),Cervical spondylosis without myelopathy(6.14%, 11.45%, 0.51, [0.27;0.94], 0.038277),Chronic rhinitis(5.86%, 12.21%, 0.45, [0.24;0.82], 0.013259),Degeneration of cervical intervertebral disc(4.04%, 9.16%, 0.42, [0.21;0.84], 0.023462),Gastroparesis syndrome(1.12%, 4.58%, 0.24, [0.08;0.69], 0.012564),Hypercholesterolemia(0.84%, 4.58%, 0.18, [0.06;0.55], 0.005053),Hypertrophy of nasal turbinates(1.12%, 3.82%, 0.28, [0.09;0.88], 0.037082),Hypo-osmolality and or hyponatremia(2.79%, 6.87%, 0.39, [0.17;0.87], 0.031465),Impaired fasting glycemia(5.58%, 0.76%, 7.68, [1.05;56.37], 0.0134),Intervertebral disc prolapse(1.53%, 5.34%, 0.28, [0.11;0.73], 0.012895),Mammographic calcification of breast(2.37%, 6.11%, 0.37, [0.16;0.88], 0.041974),Neoplasm of uncertain behavior of soft tissues(1.12%, 3.82%, 0.28, [0.09;0.88], 0.037082),Obstruction of esophagus(0.84%, 3.82%, 0.21, [0.06;0.71], 0.017258),Polycystic ovary(1.39%, 4.58%, 0.3, [0.11;0.83], 0.025672),Premature beats(0.84%, 3.82%, 0.21, [0.06;0.71], 0.017258),Sciatica(7.53%, 14.50%, 0.48, [0.27;0.84], 0.016289),Tubulointerstitial nephritis(0.70%, 3.82%, 0.18, [0.05;0.62], 0.010727),Type 2 diabetes mellitus without complication(22.04%, 32.06%, 0.6, [0.4;0.9], 0.018317),Uncomplicated asthma(14.92%, 26.72%, 0.48, [0.31;0.75], 0.002044),Uncomplicated moderate persistent asthma(1.95%, 5.34%, 0.35, [0.14;0.89], 0.031424),Ventricular premature complex(0.70%, 3.82%, 0.18, [0.05;0.62], 0.010727),Polyp of corpus uteri(1.93%, 6.25%, 0.3, [0.11;0.83], 0.026652),Primary malignant neoplasm of female breast(2.32%, 9.38%, 0.23, [0.09;0.56], 0.002245)	NA	NA	NA
chr15:83176933	chr15-83176933-allele632373-57	INS	56	0.924675	0.4886535552193646,0.2824207492795389,0.13392857142857142,0.20576540755467196,0.14314928425357873	0.207865	HDGFL3(0.99911, 0.265)	NA	NA	NA	NA	NA	NA	NA	NA	No	NA	HPRC,HGSVC,1KG-ONT	No	NA	Age at menopause(HDGFL3 - BNC1, rs8027193, 1E-8, 0.5854984846635625)	COVID-19(26.67%, 7.08%, 4.77, [1.47;15.44], 0.020287),Cellulitis and abscess of lower leg(13.33%, 2.04%, 7.39, [1.55;35.29], 0.041994),Dermatophytosis(13.33%, 2.16%, 6.97, [1.46;33.16], 0.046185),Disease of liver(20.00%, 5.28%, 4.48, [1.22;16.47], 0.045397),Hernia of anterior abdominal wall(13.33%, 1.92%, 7.86, [1.64;37.71], 0.037959),Lobar pneumonia(13.33%, 1.32%, 11.5, [2.31;57.12], 0.020368),Lymphadenopathy(20.00%, 4.80%, 4.96, [1.35;18.27], 0.036073),Non-rheumatic mitral valve disease(13.33%, 0.96%, 15.87, [3.07;82.08], 0.012118),Presbyopia(33.33%, 10.32%, 4.34, [1.45;13.0], 0.016026),Primary open angle glaucoma(13.33%, 2.04%, 7.39, [1.55;35.29], 0.041994),Retention of urine(20.00%, 2.64%, 9.22, [2.43;34.99], 0.00816),Senile hyperkeratosis(20.00%, 4.56%, 5.23, [1.42;19.31], 0.031838),Verruca vulgaris(20.00%, 3.72%, 6.47, [1.74;24.09], 0.019272)	NA	NA	NA
chr15:83176939	chr15-83176939-allele632377-55	INS	54	NA	0.009077155824508321,0.04755043227665706,0.0,0.02186878727634195,0.013292433537832311	0.00220658	HDGFL3(0.99911, 0.265)	NA	NA	NA	NA	NA	NA	NA	NA	No	NA	HPRC,HGSVC,1KG-ONT	No	NA	NA	NA	NA	NA	NA
chr15:83176939	chr15-83176939-allele632376-57	INS	56	NA	0.014372163388804841,0.0,0.0,0.0,0.0	0.0263867	HDGFL3(0.99911, 0.265)	NA	NA	NA	NA	NA	NA	NA	NA	No	NA	HPRC,HGSVC,1KG-ONT	No	NA	NA	NA	NA	NA	NA
chr15:83176939	chr15-83176939-allele632375-54	INS	53	0.798082	0.3184568835098336,0.19020172910662825,0.08234126984126984,0.1550695825049702,0.12065439672801637	0.107928	HDGFL3(0.99911, 0.265)	NA	NA	NA	NA	NA	NA	NA	NA	No	NA	HPRC,HGSVC,1KG-ONT	No	NA	Diastolic blood pressure(TM6SF1, HDGFL3, rs2034618, 2E-11, 0.5647640033635342),Lymphocyte count(HDGFL3 - BNC1, rs4402530, 2E-12, 0.5644364265924341),Lymphocyte count(HDGFL3 - BNC1, rs4402530, 6E-14, 0.5644364265924341),Smoking initiation(HDGFL3 - BNC1, rs145261450, 3E-31, 0.5633816994310856)	Acute exacerbation of chronic obstructive pulmonary disease(0.84%, 2.95%, 0.28, [0.09;0.89], 0.032551),Adhesive capsulitis of left shoulder(0.42%, 2.41%, 0.17, [0.04;0.8], 0.013584),Adhesive capsulitis of shoulder(0.42%, 2.68%, 0.15, [0.03;0.71], 0.007055),Anxiety disorder(16.00%, 22.25%, 0.67, [0.47;0.94], 0.02145),Benign neoplasm of skin of trunk(1.26%, 4.29%, 0.29, [0.11;0.74], 0.007923),Chronic maxillary sinusitis(0.84%, 3.22%, 0.26, [0.08;0.8], 0.019191),Chronic obstructive pulmonary disease(5.47%, 9.92%, 0.53, [0.31;0.89], 0.017226),Contact dermatitis(1.05%, 3.22%, 0.32, [0.11;0.92], 0.045054),Enthesopathy of hip region(1.68%, 4.29%, 0.38, [0.16;0.9], 0.034897),Hypercholesterolemia(0.63%, 2.41%, 0.26, [0.07;0.96], 0.038939),Hypertensive disorder(5.05%, 9.38%, 0.51, [0.3;0.88], 0.020113),Infective otitis externa(0.84%, 2.95%, 0.28, [0.09;0.89], 0.032551),Intervertebral disc prolapse(0.63%, 4.02%, 0.15, [0.04;0.53], 0.001062),Megaloblastic anemia due to vitamin B-12 deficiency(0.42%, 2.14%, 0.19, [0.04;0.91], 0.025779),Neoplasm of uncertain behavior of soft tissues(0.63%, 2.68%, 0.23, [0.06;0.84], 0.021972),Onychomycosis due to dermatophyte(12.21%, 6.97%, 1.86, [1.14;3.01], 0.011013),Open angle with borderline intraocular pressure(3.37%, 0.80%, 4.3, [1.24;14.87], 0.017098),Paroxysmal atrial fibrillation(3.58%, 1.34%, 2.73, [1.0;7.48], 0.049808),Prolapsed lumbar intervertebral disc(2.74%, 6.17%, 0.43, [0.21;0.86], 0.016129),Pulmonary hypertension(3.37%, 0.80%, 4.3, [1.24;14.87], 0.017098),Snapping thumb syndrome(0.42%, 2.14%, 0.19, [0.04;0.91], 0.025779),Spinal stenosis(0.63%, 2.95%, 0.21, [0.06;0.76], 0.012221),Spinal stenosis of lumbar region(4.21%, 9.12%, 0.44, [0.25;0.78], 0.004398),Tinea corporis(0.63%, 3.22%, 0.19, [0.05;0.68], 0.006718),Menopausal syndrome(3.58%, 7.53%, 0.46, [0.22;0.95], 0.046549)	NA	NA	NA
chr15:83176939	chr15-83176939-allele632374-53	INS	52	NA	0.2957639939485628,0.0893371757925072,0.001984126984126984,0.08648111332007952,0.024539877300613498	0.258465	HDGFL3(0.99911, 0.265)	NA	NA	NA	NA	NA	NA	NA	NA	No	NA	HPRC,HGSVC,1KG-ONT	No	NA	NA	NA	NA	NA	NA
chr15:83176939	chr15-83176939-allele632378-55	INS	54	NA	0.0007564296520423601,0.0,0.0,0.0,0.0	0.000918741	HDGFL3(0.99911, 0.265)	NA	NA	NA	NA	NA	NA	NA	NA	No	NA	HPRC,HGSVC,1KG-ONT	No	NA	NA	NA	NA	NA	NA
chr15:83187222	chr15-83187222-allele632435-97	INS	96	NA	0.047655068078668684,0.011527377521613832,0.01984126984126984,0.010934393638170975,0.0010224948875255625	0.0324063	HDGFL3(0.99911, 0.265)	NA	NA	NA	NA	NA	NA	NA	NA	No	NA	HPRC,HGSVC,1KG-ONT	Yes	NA	NA	NA	NA	NA	NA
chr15:83229194	chr15-83229194-allele632688-83	INS	82	NA	0.16414523449319213,0.1930835734870317,0.11904761904761904,0.1481113320079523,0.0869120654396728	0.00362353	NA	NA	NA	NA	NA	NA	NA	NA	NA	No	NA	HPRC,HGSVC,1KG-ONT	No	NA	NA	NA	NA	NA	NA
chr15:83229194	chr15-83229194-allele632691-85	INS	84	NA	0.0,0.0,0.006944444444444444,0.0,0.0	0.000778337	NA	NA	NA	NA	NA	NA	NA	NA	NA	No	NA	HPRC,HGSVC,1KG-ONT	No	NA	NA	NA	NA	NA	NA
chr15:83229194	chr15-83229194-allele632693-124	INS	123	NA	0.0015128593040847202,0.005763688760806916,0.0,0.0019880715705765406,0.0	NA	NA	NA	NA	NA	NA	NA	NA	NA	NA	No	NA	HPRC,HGSVC,1KG-ONT	No	NA	NA	NA	NA	NA	NA
chr15:83229194	chr15-83229194-allele632689-90	INS	89	NA	0.0007564296520423601,0.0,0.0,0.0,0.0	0.000918741	NA	NA	NA	NA	NA	NA	NA	NA	NA	No	NA	HPRC,HGSVC,1KG-ONT	No	NA	NA	NA	NA	NA	NA
chr15:83229292	chr15-83229292-allele632700-124	INS	123	NA	0.0037821482602118004,0.027377521613832854,0.002976190476190476,0.007952286282306162,0.016359918200409	0.00317682	NA	NA	NA	NA	NA	NA	NA	NA	NA	No	NA	HPRC,HGSVC,1KG-ONT	No	NA	NA	NA	NA	NA	NA
chr15:83229292	chr15-83229292-allele632699-165	INS	164	NA	0.0,0.04899135446685879,0.002976190476190476,0.0,0.0	0.00616911	NA	NA	NA	NA	NA	NA	NA	NA	NA	No	NA	HPRC,HGSVC,1KG-ONT	No	NA	NA	NA	NA	NA	NA
chr15:83229292	chr15-83229292-allele632704-165	INS	164	NA	0.009833585476550681,0.0,0.0,0.0,0.0	0.0179657	NA	NA	NA	NA	NA	NA	NA	NA	NA	No	NA	HPRC,HGSVC,1KG-ONT	No	NA	NA	NA	NA	NA	NA
chr15:83229292	chr15-83229292-allele632702-206	INS	205	NA	0.0,0.02881844380403458,0.00496031746031746,0.0,0.0	0.00390358	NA	NA	NA	NA	NA	NA	NA	NA	NA	No	NA	HPRC,HGSVC,1KG-ONT	No	NA	NA	NA	NA	NA	NA
chr15:83229364	chr15-83229364-allele632717-1	DEL	82	NA	0.0007564296520423601,0.010086455331412104,0.0,0.011928429423459244,0.0	0.0018662	NA	NA	NA	NA	NA	NA	NA	NA	NA	No	NA	HPRC,HGSVC,1KG-ONT	No	NA	NA	NA	NA	NA	NA
chr15:83229368	chr15-83229368-allele632719-74	INS	73	NA	0.0007564296520423601,0.0,0.0,0.0019880715705765406,0.0	NA	NA	NA	NA	NA	NA	NA	NA	NA	NA	No	NA	HPRC,HGSVC,1KG-ONT	No	NA	NA	NA	NA	NA	NA
chr15:83229381	chr15-83229381-allele632723-165	INS	164	NA	0.0,0.001440922190201729,0.0,0.0019880715705765406,0.0	3.94758e-05	NA	NA	NA	NA	NA	NA	NA	NA	NA	No	NA	HPRC,HGSVC,1KG-ONT	No	NA	NA	NA	NA	NA	NA
chr15:83229422	chr15-83229422-allele632729-1	DEL	164	NA	0.0007564296520423601,0.0,0.0,0.0019880715705765406,0.0	NA	NA	NA	NA	NA	NA	NA	NA	NA	NA	No	NA	HPRC,HGSVC	No	NA	NA	NA	NA	NA	NA
chr15:83229592	chr15-83229592-allele632754-83	INS	82	NA	0.0,0.004322766570605188,0.000992063492063492,0.015904572564612324,0.003067484662576687	0.00373893	NA	NA	NA	NA	NA	NA	NA	NA	NA	No	NA	HPRC,HGSVC,1KG-ONT	No	NA	NA	NA	NA	NA	NA
chr15:83229610	chr15-83229610-allele632756-78	INS	77	NA	0.0015128593040847202,0.007204610951008645,0.001984126984126984,0.0009940357852882703,0.0	NA	NA	NA	NA	NA	NA	NA	NA	NA	NA	No	NA	HPRC,HGSVC,1KG-ONT	No	NA	NA	NA	NA	NA	NA
chr15:83229715	chr15-83229715-allele632760-85	INS	84	NA	0.0015128593040847202,0.010086455331412104,0.00496031746031746,0.013916500994035786,0.0	0.00221031	NA	NA	NA	NA	NA	NA	NA	NA	NA	No	NA	HPRC,HGSVC	No	NA	NA	NA	NA	NA	NA
chr15:83230669	chr15-83230669-allele632810-1	DEL	65	NA	0.0030257186081694403,0.0,0.006944444444444444,0.0019880715705765406,0.0010224948875255625	NA	NA	NA	NA	NA	NA	NA	NA	NA	NA	No	NA	HPRC,HGSVC	Yes	NA	NA	NA	NA	NA	NA
chr15:83231107	chr15-83231107-allele632824-55	INS	54	NA	0.0007564296520423601,0.0,0.0,0.0019880715705765406,0.003067484662576687	NA	NA	NA	NA	NA	NA	NA	NA	NA	NA	No	NA	HGSVC,1KG-ONT	No	NA	NA	NA	NA	NA	NA
chr15:83236792	chr15-83236792-allele632902-4070	INS	4069	NA	0.015128593040847202,0.0,0.0,0.0,0.0	0.0277332	NA	NA	NA	NA	NA	NA	NA	NA	NA	No	NA	HPRC,HGSVC,1KG-ONT	No	NA	NA	NA	NA	NA	NA
chr15:83236792	chr15-83236792-allele632904-4053	INS	4052	NA	0.0007564296520423601,0.0,0.0,0.0,0.0	0.000918741	NA	NA	NA	NA	NA	NA	NA	NA	NA	No	NA	HPRC,HGSVC,1KG-ONT	No	NA	NA	NA	NA	NA	NA
chr15:83236792	chr15-83236792-allele632899-4063	INS	4062	0.798521	0.540090771558245,0.2838616714697406,0.16071428571428573,0.23260437375745527,0.21063394683026584	0.214884	NA	NA	NA	NA	NA	NA	NA	NA	NA	No	NA	HPRC,HGSVC,1KG-ONT	No	ENSG00000186628.12(0.004245155515551417)	Age at menopause(HDGFL3 - BNC1, rs8027193, 1E-8, 0.6356647474839041)	Acanthosis nigricans(2.60%, 0.74%, 3.57, [1.07;11.97], 0.035375),Bacterial infectious disease(10.39%, 5.37%, 2.04, [1.21;3.45], 0.00837),Blepharitis(4.22%, 1.67%, 2.6, [1.1;6.16], 0.040424),Blepharitis of left eyelid(2.60%, 0.74%, 3.57, [1.07;11.97], 0.035375),Chronic sinusitis(7.47%, 12.22%, 0.58, [0.35;0.95], 0.035525),Congestive heart failure(7.79%, 4.07%, 1.99, [1.1;3.61], 0.026815),Diastolic heart failure(2.92%, 0.56%, 5.39, [1.45;20.05], 0.011323),Gastroesophageal reflux disease(24.35%, 18.33%, 1.43, [1.02;2.01], 0.041941),Hydronephrosis(4.22%, 1.30%, 3.36, [1.32;8.5], 0.009277),Hypertensive heart disease without congestive heart failure(0.32%, 2.41%, 0.13, [0.02;1.01], 0.023259),Intervertebral disc prolapse(0.32%, 3.15%, 0.1, [0.01;0.76], 0.005018),Iron deficiency anemia(18.51%, 13.33%, 1.48, [1.01;2.16], 0.047062),Lesion of oral mucosa(0.32%, 2.41%, 0.13, [0.02;1.01], 0.023259),Localized enlarged lymph nodes(2.60%, 5.93%, 0.42, [0.19;0.93], 0.028663),Mammographic calcification of breast(1.30%, 3.89%, 0.33, [0.11;0.96], 0.034523),Melena(0.97%, 4.63%, 0.2, [0.06;0.68], 0.004212),Peripheral nerve disease(6.82%, 3.33%, 2.12, [1.11;4.05], 0.025878),Prolapsed lumbar intervertebral disc(2.27%, 5.37%, 0.41, [0.18;0.95], 0.033478),Pulmonary hypertension(3.90%, 1.30%, 3.09, [1.2;7.93], 0.026795),Residual hemorrhoidal skin tags(6.49%, 3.33%, 2.01, [1.05;3.87], 0.03833),Talipes planus(8.12%, 4.44%, 1.9, [1.07;3.39], 0.032141),Primary malignant neoplasm of female breast(1.33%, 4.63%, 0.28, [0.08;0.96], 0.036541),Uterine leiomyoma(21.78%, 15.42%, 1.53, [1.0;2.32], 0.049302),Vaginitis(21.78%, 14.14%, 1.69, [1.1;2.59], 0.018793)	NA	NA	NA
chr15:83262656	chr15-83262656-allele633064-1	DEL	93	NA	0.0,0.0,0.001984126984126984,0.0,0.0	NA	BNC1(1.0, 0.212)	NA	NA	NA	NA	NA	NA	NA	NA	No	NA	No	No	NA	NA	NA	NA	NA	NA
chr15:83345703	chr15-83345703-allele633338-197	INS	196	NA	0.0022692889561270802,0.0,0.0,0.0,0.0	0.00377908	NA	NA	NA	NA	NA	NA	NA	NA	NA	No	NA	No	No	NA	NA	NA	NA	NA	NA
chr15:83394220	chr15-83394220-allele633687-93	INS	92	NA	0.009077155824508321,0.04899135446685879,0.08134920634920635,0.0009940357852882703,0.006134969325153374	0.0105646	NA	NA	NA	NA	NA	NA	NA	NA	NA	No	NA	HPRC,HGSVC,1KG-ONT	No	NA	NA	NA	NA	NA	NA
chr15:83394246	chr15-83394246-allele633688-97	INS	96	NA	0.2957639939485628,0.40057636887608067,0.4632936507936508,0.38071570576540753,0.4570552147239264	0.0353136	NA	NA	NA	NA	NA	NA	NA	NA	NA	No	NA	HPRC,HGSVC,1KG-ONT	No	NA	NA	NA	NA	NA	NA
chr15:83394260	chr15-83394260-allele633693-97	INS	96	NA	0.012859304084720122,0.020172910662824207,0.003968253968253968,0.0,0.00408997955010225	0.00253252	NA	NA	NA	NA	NA	NA	NA	NA	NA	No	NA	HPRC,HGSVC,1KG-ONT	No	NA	NA	NA	NA	NA	NA
chr15:83394268	chr15-83394268-allele633704-97	INS	96	NA	0.0,0.005763688760806916,0.008928571428571428,0.004970178926441352,0.00408997955010225	0.00355365	NA	NA	NA	NA	NA	NA	NA	NA	NA	No	NA	HPRC,HGSVC,1KG-ONT	No	NA	NA	NA	NA	NA	NA
chr15:83394268	chr15-83394268-allele633694-101	INS	100	NA	0.0113464447806354,0.03602305475504323,0.10813492063492064,0.0437375745526839,0.24846625766871167	0.063458	NA	NA	NA	NA	NA	NA	NA	NA	NA	No	NA	HPRC,HGSVC,1KG-ONT	No	NA	NA	NA	NA	NA	NA
chr15:83394268	chr15-83394268-allele633705-109	INS	108	NA	0.0,0.002881844380403458,0.0,0.004970178926441352,0.0	0.000778337	NA	NA	NA	NA	NA	NA	NA	NA	NA	No	NA	HPRC,HGSVC,1KG-ONT	No	NA	NA	NA	NA	NA	NA
chr15:83394268	chr15-83394268-allele633695-199	INS	198	NA	0.0,0.0,0.002976190476190476,0.0,0.0	3.94758e-05	NA	NA	NA	NA	NA	NA	NA	NA	NA	No	NA	HPRC,HGSVC	No	NA	NA	NA	NA	NA	NA
chr15:83402423	chr15-83402423-allele633766-1	DEL	1096	NA	0.0453857791225416,0.01440922190201729,0.0,0.010934393638170975,0.0	0.0475744	NA	NA	NA	NA	NA	NA	NA	NA	NA	No	NA	HPRC,HGSVC,1KG-ONT	Yes	NA	NA	NA	NA	NA	NA
chr15:83417410	chr15-83417410-allele633903-1	DEL	3176	NA	0.11043872919818457,0.012968299711815562,0.0,0.002982107355864811,0.0	0.168223	NA	NA	NA	NA	NA	NA	NA	NA	NA	No	NA	1KG-ONT	Yes	NA	NA	NA	NA	NA	NA
chr15:83460068	chr15-83460068-allele634283-53	INS	52	NA	0.0030257186081694403,0.0,0.0,0.0,0.0	0.00520636	SH3GL3(0.033115, 1.434)	NA	NA	NA	NA	NA	NA	NA	NA	No	NA	No	No	NA	NA	NA	NA	NA	NA
chr15:83463352	chr15-83463352-allele634315-308	INS	307	NA	0.0030257186081694403,0.002881844380403458,0.0,0.0,0.0010224948875255625	0.00123841	SH3GL3(0.033115, 1.434)	NA	NA	NA	NA	NA	NA	NA	open_chromatin_region	No	NA	HGSVC	Yes	NA	NA	NA	NA	NA	NA
chr15:83605537	chr15-83605537-allele634637-161	INS	160	NA	0.0030257186081694403,0.0,0.0,0.0,0.0	0.00520636	SH3GL3(0.033115, 1.434)	NA	NA	NA	NA	NA	NA	NA	NA	No	NA	HPRC,HGSVC,1KG-ONT	Yes	NA	NA	NA	NA	NA	NA
chr15:83605537	chr15-83605537-allele634639-165	INS	164	NA	0.0007564296520423601,0.0,0.0,0.0,0.0	0.000918741	SH3GL3(0.033115, 1.434)	NA	NA	NA	NA	NA	NA	NA	NA	No	NA	HPRC,HGSVC,1KG-ONT	Yes	NA	NA	NA	NA	NA	NA
chr15:83605537	chr15-83605537-allele634638-164	INS	163	NA	0.009833585476550681,0.0,0.0,0.0,0.0	0.0179657	SH3GL3(0.033115, 1.434)	NA	NA	NA	NA	NA	NA	NA	NA	No	NA	HPRC,HGSVC,1KG-ONT	Yes	NA	NA	NA	NA	NA	NA
chr15:83605537	chr15-83605537-allele634635-162	INS	161	NA	0.07715582450832073,0.001440922190201729,0.000992063492063492,0.0009940357852882703,0.00408997955010225	0.122569	SH3GL3(0.033115, 1.434)	NA	NA	NA	NA	NA	NA	NA	NA	No	NA	HPRC,HGSVC,1KG-ONT	Yes	NA	NA	NA	NA	NA	NA
chr15:83605537	chr15-83605537-allele634636-163	INS	162	NA	0.012102874432677761,0.002881844380403458,0.0,0.0,0.0	0.0179502	SH3GL3(0.033115, 1.434)	NA	NA	NA	NA	NA	NA	NA	NA	No	NA	HPRC,HGSVC,1KG-ONT	Yes	NA	NA	NA	NA	NA	NA
chr15:83611867	chr15-83611867-allele634694-1	DEL	209	NA	0.03479576399394856,0.04755043227665706,0.26785714285714285,0.07157057654075547,0.2331288343558282	0.069858	SH3GL3(0.033115, 1.434)	NA	NA	NA	NA	NA	NA	NA	NA	No	NA	HPRC,HGSVC,1KG-ONT	Yes	NA	NA	NA	NA	NA	NA
chr15:83634748	chr15-83634748-allele634882-64	INS	63	NA	0.0007564296520423601,0.001440922190201729,0.01984126984126984,0.0,0.024539877300613498	0.00662499	NA	NA	NA	NA	NA	NA	NA	NA	NA	No	NA	No	No	NA	NA	NA	NA	NA	NA
chr15:83674706	chr15-83674706-allele635207-1	DEL	64	NA	0.06505295007564296,0.011527377521613832,0.000992063492063492,0.0009940357852882703,0.003067484662576687	0.0917224	ADAMTSL3(2.8223e-20, 0.692)	ADAMTSL3(2.8223e-20, 0.692)	NA	NA	NA	NA	NA	NA	NA	No	NA	HGSVC,1KG-ONT	Yes	NA	NA	NA	NA	NA	NA
chr15:83674766	chr15-83674766-allele635215-87	INS	86	NA	0.01361573373676248,0.001440922190201729,0.0,0.0,0.0	0.0227299	ADAMTSL3(2.8223e-20, 0.692)	ADAMTSL3(2.8223e-20, 0.692)	NA	NA	NA	NA	NA	NA	NA	No	NA	HPRC,HGSVC,1KG-ONT	No	NA	NA	NA	NA	NA	NA
chr15:83674766	chr15-83674766-allele635231-79	INS	78	NA	0.0045385779122541605,0.001440922190201729,0.0,0.0,0.0	0.00598883	ADAMTSL3(2.8223e-20, 0.692)	ADAMTSL3(2.8223e-20, 0.692)	NA	NA	NA	NA	NA	NA	NA	No	NA	HPRC,HGSVC,1KG-ONT	No	NA	NA	NA	NA	NA	NA
chr15:83674766	chr15-83674766-allele635232-77	INS	76	NA	0.0045385779122541605,0.0,0.0,0.0,0.0	0.00805514	ADAMTSL3(2.8223e-20, 0.692)	ADAMTSL3(2.8223e-20, 0.692)	NA	NA	NA	NA	NA	NA	NA	No	NA	HPRC,HGSVC,1KG-ONT	No	NA	NA	NA	NA	NA	NA
chr15:83674766	chr15-83674766-allele635213-81	INS	80	NA	0.007564296520423601,0.0,0.0,0.0,0.0	0.0137297	ADAMTSL3(2.8223e-20, 0.692)	ADAMTSL3(2.8223e-20, 0.692)	NA	NA	NA	NA	NA	NA	NA	No	NA	HPRC,HGSVC,1KG-ONT	No	NA	NA	NA	NA	NA	NA
chr15:83695228	chr15-83695228-allele635458-453	INS	452	NA	0.5499243570347958,0.5576368876080692,0.22023809523809523,0.6043737574552683,0.47955010224948874	0.0164055	ADAMTSL3(2.8223e-20, 0.692)	ADAMTSL3(2.8223e-20, 0.692)	NA	NA	NA	NA	NA	NA	NA	No	NA	HPRC,HGSVC,1KG-ONT	Yes	NA	NA	NA	NA	NA	NA
chr15:83695228	chr15-83695228-allele635463-454	INS	453	NA	0.0015128593040847202,0.0,0.0,0.0,0.0	0.00234988	ADAMTSL3(2.8223e-20, 0.692)	ADAMTSL3(2.8223e-20, 0.692)	NA	NA	NA	NA	NA	NA	NA	No	NA	HPRC,HGSVC,1KG-ONT	Yes	NA	NA	NA	NA	NA	NA
chr15:83695228	chr15-83695228-allele635460-457	INS	456	NA	0.049167927382753406,0.010086455331412104,0.0,0.0009940357852882703,0.0010224948875255625	0.0712386	ADAMTSL3(2.8223e-20, 0.692)	ADAMTSL3(2.8223e-20, 0.692)	NA	NA	NA	NA	NA	NA	NA	No	NA	HPRC,HGSVC,1KG-ONT	Yes	NA	NA	NA	NA	NA	NA
chr15:83695228	chr15-83695228-allele635464-453	INS	452	NA	0.0022692889561270802,0.0,0.0,0.0,0.0	0.00377908	ADAMTSL3(2.8223e-20, 0.692)	ADAMTSL3(2.8223e-20, 0.692)	NA	NA	NA	NA	NA	NA	NA	No	NA	HPRC,HGSVC,1KG-ONT	Yes	NA	NA	NA	NA	NA	NA
chr15:83695228	chr15-83695228-allele635461-459	INS	458	NA	0.025718608169440244,0.007204610951008645,0.0,0.0,0.0	0.037045	ADAMTSL3(2.8223e-20, 0.692)	ADAMTSL3(2.8223e-20, 0.692)	NA	NA	NA	NA	NA	NA	NA	No	NA	HPRC,HGSVC,1KG-ONT	Yes	NA	NA	NA	NA	NA	NA
chr15:83695228	chr15-83695228-allele635459-455	INS	454	0.850171	0.07034795763993948,0.15994236311239193,0.3759920634920635,0.12823061630218688,0.1738241308793456	0.0676848	ADAMTSL3(2.8223e-20, 0.692)	ADAMTSL3(2.8223e-20, 0.692)	NA	NA	NA	NA	NA	NA	NA	No	NA	HPRC,HGSVC,1KG-ONT	Yes	NA	Hip circumference adjusted for BMI(ADAMTSL3, rs59144084, 9E-12, 0.5251035404496065)	NA	NA	NA	NA
chr15:83695228	chr15-83695228-allele635462-453	INS	452	NA	0.030257186081694403,0.008645533141210375,0.001984126984126984,0.002982107355864811,0.0	0.0355625	ADAMTSL3(2.8223e-20, 0.692)	ADAMTSL3(2.8223e-20, 0.692)	NA	NA	NA	NA	NA	NA	NA	No	NA	HPRC,HGSVC,1KG-ONT	Yes	NA	NA	NA	NA	NA	NA
chr15:83695228	chr15-83695228-allele635456-461	INS	460	NA	0.19440242057488655,0.21037463976945245,0.26686507936507936,0.16898608349900596,0.25766871165644173	0.00258883	ADAMTSL3(2.8223e-20, 0.692)	ADAMTSL3(2.8223e-20, 0.692)	NA	NA	NA	NA	NA	NA	NA	No	NA	HPRC,HGSVC,1KG-ONT	Yes	NA	NA	NA	NA	NA	NA
chr15:83695230	chr15-83695230-allele635469-451	INS	450	0.825207	0.02118003025718608,0.15561959654178675,0.1388888888888889,0.04771371769383698,0.09713701431492842	0.0451785	ADAMTSL3(2.8223e-20, 0.692)	ADAMTSL3(2.8223e-20, 0.692)	NA	NA	NA	NA	NA	NA	NA	No	NA	HPRC,HGSVC,1KG-ONT	Yes	NA	Lung function (FEV1)(ADAMTSL3, rs147726586, 4E-9, 0.7420541621241672)	NA	NA	NA	NA
chr15:83695232	chr15-83695232-allele635470-449	INS	448	NA	0.7798789712556732,0.8818443804034583,0.9583333333333334,0.8389662027833003,0.9141104294478528	0.0594091	ADAMTSL3(2.8223e-20, 0.692)	ADAMTSL3(2.8223e-20, 0.692)	NA	NA	NA	NA	NA	NA	NA	No	NA	HPRC,HGSVC,1KG-ONT	Yes	NA	NA	NA	NA	NA	NA
chr15:83714864	chr15-83714864-allele635665-1	DEL	52	NA	0.0007564296520423601,0.0,0.008928571428571428,0.0,0.0	9.6519e-05	ADAMTSL3(2.8223e-20, 0.692)	ADAMTSL3(2.8223e-20, 0.692)	NA	NA	NA	NA	NA	NA	NA	No	NA	No	Yes	NA	NA	NA	NA	NA	NA
chr15:83741440	chr15-83741440-allele635862-346	INS	345	NA	0.0022692889561270802,0.0,0.0,0.0,0.0	0.00377908	ADAMTSL3(2.8223e-20, 0.692)	ADAMTSL3(2.8223e-20, 0.692)	NA	NA	NA	NA	NA	NA	NA	No	NA	No	Yes	NA	NA	NA	NA	NA	NA
chr15:83821778	chr15-83821778-allele636476-1	DEL	127	NA	0.0037821482602118004,0.0,0.0,0.0019880715705765406,0.0	0.00324023	ADAMTSL3(2.8223e-20, 0.692)	ADAMTSL3(2.8223e-20, 0.692)	NA	NA	NA	NA	NA	NA	NA	No	NA	1KG-ONT	No	NA	NA	NA	NA	NA	NA
chr15:83822250	chr15-83822250-allele636488-1	DEL	80	NA	0.019667170953101363,0.011527377521613832,0.015873015873015872,0.0,0.012269938650306749	0.00337674	ADAMTSL3(2.8223e-20, 0.692)	ADAMTSL3(2.8223e-20, 0.692)	NA	NA	NA	NA	NA	NA	NA	No	NA	HPRC,HGSVC,1KG-ONT	No	NA	NA	NA	NA	NA	NA
chr15:83823893	chr15-83823893-allele636538-1	DEL	51	NA	0.046142208774583963,0.0,0.0,0.0009940357852882703,0.0010224948875255625	0.0791645	ADAMTSL3(2.8223e-20, 0.692)	ADAMTSL3(2.8223e-20, 0.692)	NA	NA	NA	NA	NA	NA	NA	No	NA	HPRC,HGSVC,1KG-ONT	No	NA	NA	NA	NA	NA	NA
chr15:83872682	chr15-83872682-allele637057-1	DEL	2410	NA	0.22617246596066565,0.05763688760806916,0.017857142857142856,0.10934393638170974,0.027607361963190184	0.152618	ADAMTSL3(2.8223e-20, 0.692)	ADAMTSL3(2.8223e-20, 0.692)	NA	NA	NA	NA	NA	NA	NA	No	NA	HPRC,HGSVC,1KG-ONT	Yes	NA	NA	NA	NA	NA	NA
chr15:83903920	chr15-83903920-allele637357-62	INS	61	NA	0.0007564296520423601,0.018731988472622477,0.0,0.03578528827037773,0.03680981595092025	0.0140401	ADAMTSL3(2.8223e-20, 0.692)	ADAMTSL3(2.8223e-20, 0.692)	NA	NA	NA	NA	NA	NA	NA	No	NA	HGSVC	No	NA	NA	NA	NA	NA	NA
chr15:83903920	chr15-83903920-allele637362-70	INS	69	NA	0.0022692889561270802,0.0,0.0,0.0,0.0	0.00377908	ADAMTSL3(2.8223e-20, 0.692)	ADAMTSL3(2.8223e-20, 0.692)	NA	NA	NA	NA	NA	NA	NA	No	NA	HGSVC	No	NA	NA	NA	NA	NA	NA
chr15:83903920	chr15-83903920-allele637363-78	INS	77	NA	0.0,0.0,0.015873015873015872,0.0009940357852882703,0.0	0.00250661	ADAMTSL3(2.8223e-20, 0.692)	ADAMTSL3(2.8223e-20, 0.692)	NA	NA	NA	NA	NA	NA	NA	No	NA	HGSVC	No	NA	NA	NA	NA	NA	NA
chr15:83903920	chr15-83903920-allele637356-94	INS	93	NA	0.0007564296520423601,0.0,0.003968253968253968,0.002982107355864811,0.0	NA	ADAMTSL3(2.8223e-20, 0.692)	ADAMTSL3(2.8223e-20, 0.692)	NA	NA	NA	NA	NA	NA	NA	No	NA	HGSVC,1KG-ONT	No	NA	NA	NA	NA	NA	NA
chr15:83903920	chr15-83903920-allele637358-74	INS	73	NA	0.007564296520423601,0.07492795389048991,0.027777777777777776,0.12226640159045726,0.0408997955010225	0.0341943	ADAMTSL3(2.8223e-20, 0.692)	ADAMTSL3(2.8223e-20, 0.692)	NA	NA	NA	NA	NA	NA	NA	No	NA	HGSVC	No	NA	NA	NA	NA	NA	NA
chr15:83903920	chr15-83903920-allele637355-70	INS	69	NA	0.00529500756429652,0.0,0.0,0.0,0.0	0.00947665	ADAMTSL3(2.8223e-20, 0.692)	ADAMTSL3(2.8223e-20, 0.692)	NA	NA	NA	NA	NA	NA	NA	No	NA	HGSVC	No	NA	NA	NA	NA	NA	NA
chr15:83903920	chr15-83903920-allele637367-54	INS	53	NA	0.023449319213313162,0.020172910662824207,0.0744047619047619,0.05069582504970179,0.023517382413087935	0.00521836	ADAMTSL3(2.8223e-20, 0.692)	ADAMTSL3(2.8223e-20, 0.692)	NA	NA	NA	NA	NA	NA	NA	No	NA	HGSVC	No	NA	NA	NA	NA	NA	NA
chr15:83903920	chr15-83903920-allele637365-66	INS	65	NA	0.007564296520423601,0.0,0.0,0.0,0.0	0.0137297	ADAMTSL3(2.8223e-20, 0.692)	ADAMTSL3(2.8223e-20, 0.692)	NA	NA	NA	NA	NA	NA	NA	No	NA	HGSVC	No	NA	NA	NA	NA	NA	NA
chr15:83903920	chr15-83903920-allele637359-82	INS	81	NA	0.0015128593040847202,0.0,0.0,0.0,0.0	0.00234988	ADAMTSL3(2.8223e-20, 0.692)	ADAMTSL3(2.8223e-20, 0.692)	NA	NA	NA	NA	NA	NA	NA	No	NA	HGSVC	No	NA	NA	NA	NA	NA	NA
chr15:83903920	chr15-83903920-allele637364-62	INS	61	NA	0.0015128593040847202,0.0,0.0,0.0,0.0	0.00234988	ADAMTSL3(2.8223e-20, 0.692)	ADAMTSL3(2.8223e-20, 0.692)	NA	NA	NA	NA	NA	NA	NA	No	NA	HGSVC	No	NA	NA	NA	NA	NA	NA
chr15:83903922	chr15-83903922-allele637370-151	INS	150	NA	0.0037821482602118004,0.0,0.0,0.0,0.0	0.00663171	ADAMTSL3(2.8223e-20, 0.692)	ADAMTSL3(2.8223e-20, 0.692)	NA	NA	NA	NA	NA	NA	NA	No	NA	HGSVC,1KG-ONT	No	NA	NA	NA	NA	NA	NA
chr15:83903924	chr15-83903924-allele637377-111	INS	110	NA	0.03479576399394856,0.004322766570605188,0.0,0.0,0.0	0.0570165	ADAMTSL3(2.8223e-20, 0.692)	ADAMTSL3(2.8223e-20, 0.692)	NA	NA	NA	NA	NA	NA	NA	No	NA	HGSVC,1KG-ONT	No	NA	NA	NA	NA	NA	NA
chr15:83903924	chr15-83903924-allele637374-177	INS	176	NA	0.0,0.0,0.011904761904761904,0.0,0.0	0.00153107	ADAMTSL3(2.8223e-20, 0.692)	ADAMTSL3(2.8223e-20, 0.692)	NA	NA	NA	NA	NA	NA	NA	No	NA	HGSVC	No	NA	NA	NA	NA	NA	NA
chr15:83903924	chr15-83903924-allele637373-109	INS	108	NA	0.0,0.0,0.0,0.009940357852882704,0.0	0.00122989	ADAMTSL3(2.8223e-20, 0.692)	ADAMTSL3(2.8223e-20, 0.692)	NA	NA	NA	NA	NA	NA	NA	No	NA	HGSVC,1KG-ONT	No	NA	NA	NA	NA	NA	NA
chr15:83903924	chr15-83903924-allele637378-103	INS	102	NA	0.0022692889561270802,0.0,0.0,0.0,0.0	0.00377908	ADAMTSL3(2.8223e-20, 0.692)	ADAMTSL3(2.8223e-20, 0.692)	NA	NA	NA	NA	NA	NA	NA	No	NA	HGSVC,1KG-ONT	No	NA	NA	NA	NA	NA	NA
chr15:83903936	chr15-83903936-allele637394-57	INS	56	NA	0.037821482602118005,0.02881844380403458,0.07242063492063493,0.019880715705765408,0.09918200408997956	0.00312989	ADAMTSL3(2.8223e-20, 0.692)	ADAMTSL3(2.8223e-20, 0.692)	NA	NA	NA	NA	NA	NA	NA	No	NA	HGSVC	No	NA	NA	NA	NA	NA	NA
chr15:83903936	chr15-83903936-allele637393-61	INS	60	NA	0.0022692889561270802,0.005763688760806916,0.0,0.0,0.007157464212678937	NA	ADAMTSL3(2.8223e-20, 0.692)	ADAMTSL3(2.8223e-20, 0.692)	NA	NA	NA	NA	NA	NA	NA	No	NA	HGSVC	No	NA	NA	NA	NA	NA	NA
chr15:83903936	chr15-83903936-allele637395-54	INS	53	NA	0.01588502269288956,0.10662824207492795,0.03273809523809524,0.019880715705765408,0.06032719836400818	0.0143444	ADAMTSL3(2.8223e-20, 0.692)	ADAMTSL3(2.8223e-20, 0.692)	NA	NA	NA	NA	NA	NA	NA	No	NA	HGSVC	No	NA	NA	NA	NA	NA	NA
chr15:83903936	chr15-83903936-allele637392-53	INS	52	NA	0.3472012102874433,0.2334293948126801,0.15773809523809523,0.09642147117296222,0.1083844580777096	0.122717	ADAMTSL3(2.8223e-20, 0.692)	ADAMTSL3(2.8223e-20, 0.692)	NA	NA	NA	NA	NA	NA	NA	No	NA	HGSVC	No	NA	NA	NA	NA	NA	NA
chr15:83903948	chr15-83903948-allele637415-139	INS	138	NA	0.029500756429652043,0.0,0.0,0.0,0.0	0.0539502	ADAMTSL3(2.8223e-20, 0.692)	ADAMTSL3(2.8223e-20, 0.692)	NA	NA	NA	NA	NA	NA	NA	No	NA	HGSVC,1KG-ONT	No	NA	NA	NA	NA	NA	NA
chr15:83903948	chr15-83903948-allele637422-115	INS	114	NA	0.006051437216338881,0.0,0.0,0.0,0.0	0.0107687	ADAMTSL3(2.8223e-20, 0.692)	ADAMTSL3(2.8223e-20, 0.692)	NA	NA	NA	NA	NA	NA	NA	No	NA	HGSVC,1KG-ONT	No	NA	NA	NA	NA	NA	NA
chr15:83903948	chr15-83903948-allele637418-167	INS	166	NA	0.0030257186081694403,0.0,0.0,0.0,0.0	0.00520636	ADAMTSL3(2.8223e-20, 0.692)	ADAMTSL3(2.8223e-20, 0.692)	NA	NA	NA	NA	NA	NA	NA	No	NA	HGSVC,1KG-ONT	No	NA	NA	NA	NA	NA	NA
chr15:83903948	chr15-83903948-allele637416-147	INS	146	NA	0.00529500756429652,0.0,0.0,0.0,0.0	0.00947665	ADAMTSL3(2.8223e-20, 0.692)	ADAMTSL3(2.8223e-20, 0.692)	NA	NA	NA	NA	NA	NA	NA	No	NA	HGSVC,1KG-ONT	No	NA	NA	NA	NA	NA	NA
chr15:83903948	chr15-83903948-allele637423-143	INS	142	NA	0.0007564296520423601,0.0,0.0,0.0,0.0	0.000918741	ADAMTSL3(2.8223e-20, 0.692)	ADAMTSL3(2.8223e-20, 0.692)	NA	NA	NA	NA	NA	NA	NA	No	NA	HGSVC,1KG-ONT	No	NA	NA	NA	NA	NA	NA
chr15:83903948	chr15-83903948-allele637426-159	INS	158	NA	0.0007564296520423601,0.0,0.0,0.0,0.0	0.000918741	ADAMTSL3(2.8223e-20, 0.692)	ADAMTSL3(2.8223e-20, 0.692)	NA	NA	NA	NA	NA	NA	NA	No	NA	HGSVC,1KG-ONT	No	NA	NA	NA	NA	NA	NA
chr15:83903948	chr15-83903948-allele637412-99	INS	98	NA	0.012102874432677761,0.001440922190201729,0.0,0.0,0.0	0.0199352	ADAMTSL3(2.8223e-20, 0.692)	ADAMTSL3(2.8223e-20, 0.692)	NA	NA	NA	NA	NA	NA	NA	No	NA	HGSVC,1KG-ONT	No	NA	NA	NA	NA	NA	NA
chr15:83903948	chr15-83903948-allele637417-155	INS	154	NA	0.0007564296520423601,0.0,0.00496031746031746,0.0,0.0	NA	ADAMTSL3(2.8223e-20, 0.692)	ADAMTSL3(2.8223e-20, 0.692)	NA	NA	NA	NA	NA	NA	NA	No	NA	HGSVC,1KG-ONT	No	NA	NA	NA	NA	NA	NA
chr15:83936231	chr15-83936231-allele637732-1	DEL	1959	NA	0.019667170953101363,0.0,0.0,0.0,0.0	0.0360877	ADAMTSL3(2.8223e-20, 0.692)	ADAMTSL3(2.8223e-20, 0.692)	NA	NA	NA	NA	NA	NA	NA	No	NA	HPRC,HGSVC,1KG-ONT	Yes	NA	NA	NA	NA	NA	NA
chr15:83938038	chr15-83938038-allele637741-1	DEL	184	NA	0.060514372163388806,0.008645533141210375,0.0,0.0,0.0	0.0962077	ADAMTSL3(2.8223e-20, 0.692)	ADAMTSL3(2.8223e-20, 0.692)	NA	NA	NA	NA	NA	NA	NA	No	NA	HPRC,HGSVC,1KG-ONT	No	NA	NA	NA	NA	NA	NA
chr15:84007559	chr15-84007559-allele638079-308	INS	307	NA	0.0,0.018731988472622477,0.0,0.020874751491053677,0.003067484662576687	0.00630838	ADAMTSL3(2.8223e-20, 0.692)	ADAMTSL3(2.8223e-20, 0.692)	NA	NA	NA	NA	NA	NA	NA	No	NA	HGSVC,1KG-ONT	Yes	NA	NA	NA	NA	NA	NA
chr15:84082382	chr15-84082382-allele638377-69	INS	68	NA	0.0015128593040847202,0.13544668587896252,0.006944444444444444,0.0,0.0010224948875255625	0.0160848	NA	NA	NA	NA	NA	NA	NA	NA	NA	Yes	NA	HGSVC,1KG-ONT	No	NA	NA	NA	NA	NA	NA
chr15:84178999	chr15-84178999-allele639251-1	DEL	347	NA	0.0,0.0,0.0,0.003976143141153081,0.0	NA	NA	NA	NA	NA	NA	NA	NA	NA	NA	Yes	NA	No	No	NA	NA	NA	NA	NA	NA
chr15:84240050	chr15-84240050-allele639785-64	INS	63	NA	0.006051437216338881,0.0,0.000992063492063492,0.006958250497017893,0.00408997955010225	0.000264133	NA	NA	NA	NA	NA	NA	NA	NA	NA	Yes	NA	HPRC,HGSVC	No	NA	NA	NA	NA	NA	NA
chr15:84240063	chr15-84240063-allele639789-106	INS	105	NA	0.1172465960665658,0.1685878962536023,0.05952380952380952,0.13817097415506957,0.10531697341513292	NA	NA	NA	NA	NA	NA	NA	NA	NA	NA	Yes	NA	HPRC,HGSVC	No	NA	NA	NA	NA	NA	NA
chr15:84240125	chr15-84240125-allele639794-85	INS	84	NA	0.009833585476550681,0.007204610951008645,0.002976190476190476,0.020874751491053677,0.003067484662576687	NA	NA	NA	NA	NA	NA	NA	NA	NA	NA	Yes	NA	HPRC,HGSVC	No	NA	NA	NA	NA	NA	NA
chr15:84240168	chr15-84240168-allele639799-64	INS	63	NA	0.006051437216338881,0.002881844380403458,0.00496031746031746,0.002982107355864811,0.03987730061349693	0.00162031	NA	NA	NA	NA	NA	NA	NA	NA	NA	Yes	NA	HPRC,HGSVC	No	NA	NA	NA	NA	NA	NA
chr15:84240169	chr15-84240169-allele639802-127	INS	126	NA	0.02723146747352496,0.03170028818443804,0.023809523809523808,0.02385685884691849,0.003067484662576687	0.00062859	NA	NA	NA	NA	NA	NA	NA	NA	NA	Yes	NA	HPRC	No	NA	NA	NA	NA	NA	NA
chr15:84240169	chr15-84240169-allele639804-85	INS	84	NA	0.04311649016641452,0.21469740634005763,0.030753968253968252,0.14910536779324055,0.07770961145194274	0.0256289	NA	NA	NA	NA	NA	NA	NA	NA	NA	Yes	NA	HPRC,HGSVC	No	NA	NA	NA	NA	NA	NA
chr15:84240169	chr15-84240169-allele639801-106	INS	105	NA	0.06354009077155824,0.07780979827089338,0.10317460317460317,0.08648111332007952,0.07157464212678936	0.0026066	NA	NA	NA	NA	NA	NA	NA	NA	NA	Yes	NA	HPRC,HGSVC	No	NA	NA	NA	NA	NA	NA
chr15:84240197	chr15-84240197-allele639806-85	INS	84	NA	0.009833585476550681,0.0,0.0,0.0,0.0	0.0178094	NA	NA	NA	NA	NA	NA	NA	NA	NA	Yes	NA	HPRC,HGSVC	No	NA	NA	NA	NA	NA	NA
chr15:84240445	chr15-84240445-allele639814-79	INS	78	NA	0.009833585476550681,0.0,0.003968253968253968,0.0,0.0	0.0107305	NA	NA	NA	NA	NA	NA	NA	NA	NA	Yes	NA	HPRC,HGSVC	No	NA	NA	NA	NA	NA	NA
chr15:84395371	chr15-84395371-allele640621-51	INS	50	NA	0.01739788199697428,0.004322766570605188,0.0,0.0,0.0	0.025709	NA	NA	NA	NA	NA	NA	NA	NA	NA	Yes	NA	1KG-ONT	No	NA	NA	NA	NA	NA	NA
chr15:84397134	chr15-84397134-allele640774-188	INS	187	NA	0.0,0.004322766570605188,0.0,0.0,0.0	3.94758e-05	NA	NA	NA	NA	NA	NA	NA	NA	NA	Yes	NA	1KG-ONT	No	NA	NA	NA	NA	NA	NA
chr15:84398524	chr15-84398524-allele640847-198	INS	197	NA	0.0,0.001440922190201729,0.0,0.0019880715705765406,0.003067484662576687	0.000593574	NA	NA	NA	NA	NA	NA	NA	NA	NA	Yes	NA	HPRC,HGSVC,1KG-ONT	Yes	NA	NA	NA	NA	NA	NA
chr15:84398524	chr15-84398524-allele640843-198	INS	197	NA	0.905446293494705,0.7867435158501441,0.9027777777777778,0.7385685884691849,0.6840490797546013	0.0508554	NA	NA	NA	NA	NA	NA	NA	NA	NA	Yes	NA	HPRC,HGSVC,1KG-ONT	Yes	NA	NA	NA	NA	NA	NA
chr15:84398524	chr15-84398524-allele640846-198	INS	197	NA	0.018154311649016642,0.0,0.0,0.0,0.0	0.0333109	NA	NA	NA	NA	NA	NA	NA	NA	NA	Yes	NA	HPRC,HGSVC,1KG-ONT	Yes	NA	NA	NA	NA	NA	NA
chr15:84398524	chr15-84398524-allele640844-198	INS	197	NA	0.046142208774583963,0.007204610951008645,0.0,0.0,0.0	0.0731493	NA	NA	NA	NA	NA	NA	NA	NA	NA	Yes	NA	HPRC,HGSVC,1KG-ONT	Yes	NA	NA	NA	NA	NA	NA
chr15:84398524	chr15-84398524-allele640841-179	INS	178	NA	0.0,0.0,0.0,0.0,0.006134969325153374	0.000593574	NA	NA	NA	NA	NA	NA	NA	NA	NA	Yes	NA	HPRC,HGSVC,1KG-ONT	Yes	NA	NA	NA	NA	NA	NA
chr15:84398524	chr15-84398524-allele640850-198	INS	197	NA	0.0,0.004322766570605188,0.0,0.007952286282306162,0.0	0.00133056	NA	NA	NA	NA	NA	NA	NA	NA	NA	Yes	NA	HPRC,HGSVC,1KG-ONT	Yes	NA	NA	NA	NA	NA	NA
chr15:84398524	chr15-84398524-allele640842-199	INS	198	NA	0.0037821482602118004,0.018731988472622477,0.031746031746031744,0.0009940357852882703,0.02147239263803681	0.00661947	NA	NA	NA	NA	NA	NA	NA	NA	NA	Yes	NA	HPRC,HGSVC,1KG-ONT	Yes	NA	NA	NA	NA	NA	NA
chr15:84398524	chr15-84398524-allele640845-198	INS	197	NA	0.0007564296520423601,0.0,0.010912698412698412,0.0,0.005112474437627812	0.00138557	NA	NA	NA	NA	NA	NA	NA	NA	NA	Yes	NA	HPRC,HGSVC,1KG-ONT	Yes	NA	NA	NA	NA	NA	NA
chr15:84430898	chr15-84430898-allele641724-61	INS	60	NA	0.0015128593040847202,0.0,0.0,0.0,0.006134969325153374	NA	NA	NA	NA	NA	NA	NA	NA	NA	NA	Yes	NA	No	No	NA	NA	NA	NA	NA	NA
chr15:84433125	chr15-84433125-allele641782-1	DEL	99	NA	0.0037821482602118004,0.01440922190201729,0.00496031746031746,0.004970178926441352,0.016359918200409	0.00154261	NA	NA	NA	NA	NA	NA	NA	NA	NA	Yes	NA	HPRC	No	NA	NA	NA	NA	NA	NA
chr15:84433126	chr15-84433126-allele641783-1	DEL	177	NA	0.015128593040847202,0.01729106628242075,0.034722222222222224,0.018886679920477135,0.005112474437627812	NA	NA	NA	NA	NA	NA	NA	NA	NA	NA	Yes	NA	HPRC,HGSVC	No	NA	NA	NA	NA	NA	NA
chr15:84433450	chr15-84433450-allele641802-1	DEL	116	NA	0.0007564296520423601,0.0,0.0,0.0,0.0	0.000918741	NA	NA	NA	NA	NA	NA	NA	NA	NA	Yes	NA	HPRC	No	NA	NA	NA	NA	NA	NA
chr15:84433458	chr15-84433458-allele641807-242	INS	241	NA	0.197428139183056,0.1239193083573487,0.1378968253968254,0.11928429423459244,0.1083844580777096	0.0222533	NA	NA	NA	NA	NA	NA	NA	NA	NA	Yes	NA	HPRC,HGSVC,1KG-ONT	No	NA	NA	NA	NA	NA	NA
chr15:84433458	chr15-84433458-allele641813-116	INS	115	NA	0.0,0.0,0.000992063492063492,0.0,0.0	NA	NA	NA	NA	NA	NA	NA	NA	NA	NA	Yes	NA	HPRC,HGSVC	No	NA	NA	NA	NA	NA	NA
chr15:84433458	chr15-84433458-allele641819-242	INS	241	NA	0.0,0.0,0.000992063492063492,0.0,0.0	NA	NA	NA	NA	NA	NA	NA	NA	NA	NA	Yes	NA	HPRC,HGSVC,1KG-ONT	No	NA	NA	NA	NA	NA	NA
chr15:84433458	chr15-84433458-allele641814-74	INS	73	NA	0.0007564296520423601,0.020172910662824207,0.021825396825396824,0.003976143141153081,0.022494887525562373	0.00957638	NA	NA	NA	NA	NA	NA	NA	NA	NA	Yes	NA	No	No	NA	NA	NA	NA	NA	NA
chr15:84433458	chr15-84433458-allele641809-158	INS	157	NA	0.015128593040847202,0.001440922190201729,0.008928571428571428,0.002982107355864811,0.022494887525562373	0.000782023	NA	NA	NA	NA	NA	NA	NA	NA	NA	Yes	NA	HPRC,HGSVC	No	NA	NA	NA	NA	NA	NA
chr15:84433458	chr15-84433458-allele641818-242	INS	241	NA	0.0037821482602118004,0.001440922190201729,0.003968253968253968,0.002982107355864811,0.002044989775051125	NA	NA	NA	NA	NA	NA	NA	NA	NA	NA	Yes	NA	HPRC,HGSVC,1KG-ONT	No	NA	NA	NA	NA	NA	NA
chr15:84433458	chr15-84433458-allele641803-137	INS	136	NA	0.0015128593040847202,0.008645533141210375,0.000992063492063492,0.006958250497017893,0.002044989775051125	0.000604163	NA	NA	NA	NA	NA	NA	NA	NA	NA	Yes	NA	HPRC,HGSVC	No	NA	NA	NA	NA	NA	NA
chr15:84433458	chr15-84433458-allele641804-221	INS	220	NA	0.0037821482602118004,0.05475504322766571,0.03571428571428571,0.11829025844930417,0.12474437627811862	0.0534035	NA	NA	NA	NA	NA	NA	NA	NA	NA	Yes	NA	HPRC,HGSVC,1KG-ONT	No	NA	NA	NA	NA	NA	NA
chr15:84433458	chr15-84433458-allele641805-200	INS	199	NA	0.007564296520423601,0.004322766570605188,0.03571428571428571,0.0009940357852882703,0.013292433537832311	0.0012287	NA	NA	NA	NA	NA	NA	NA	NA	NA	Yes	NA	HPRC,HGSVC,1KG-ONT	No	NA	NA	NA	NA	NA	NA
chr15:84433458	chr15-84433458-allele641806-263	INS	262	NA	0.01588502269288956,0.0,0.0,0.0009940357852882703,0.0010224948875255625	0.024855	NA	NA	NA	NA	NA	NA	NA	NA	NA	Yes	NA	HPRC,HGSVC,1KG-ONT	No	NA	NA	NA	NA	NA	NA
chr15:84433458	chr15-84433458-allele641816-284	INS	283	NA	0.0007564296520423601,0.0,0.0,0.0,0.0	0.000918741	NA	NA	NA	NA	NA	NA	NA	NA	NA	Yes	NA	HPRC,HGSVC,1KG-ONT	No	NA	NA	NA	NA	NA	NA
chr15:84433458	chr15-84433458-allele641837-200	INS	199	NA	0.0,0.0,0.0,0.0,0.0010224948875255625	NA	NA	NA	NA	NA	NA	NA	NA	NA	NA	Yes	NA	HPRC,HGSVC,1KG-ONT	No	NA	NA	NA	NA	NA	NA
chr15:84433458	chr15-84433458-allele641817-324	INS	323	NA	0.0,0.008645533141210375,0.0,0.0,0.0	0.000593574	NA	NA	NA	NA	NA	NA	NA	NA	NA	Yes	NA	HPRC,HGSVC,1KG-ONT	No	NA	NA	NA	NA	NA	NA
chr15:84433458	chr15-84433458-allele641811-242	INS	241	NA	0.0045385779122541605,0.001440922190201729,0.013888888888888888,0.0,0.016359918200409	0.000259767	NA	NA	NA	NA	NA	NA	NA	NA	NA	Yes	NA	HPRC,HGSVC,1KG-ONT	No	NA	NA	NA	NA	NA	NA
chr15:84433458	chr15-84433458-allele641828-116	INS	115	NA	0.0015128593040847202,0.0,0.0,0.0,0.0	0.00234988	NA	NA	NA	NA	NA	NA	NA	NA	NA	Yes	NA	HPRC,HGSVC	No	NA	NA	NA	NA	NA	NA
chr15:84433458	chr15-84433458-allele641822-158	INS	157	NA	0.0,0.0,0.005952380952380952,0.0009940357852882703,0.0081799591002045	0.00191441	NA	NA	NA	NA	NA	NA	NA	NA	NA	Yes	NA	HPRC,HGSVC	No	NA	NA	NA	NA	NA	NA
chr15:84433458	chr15-84433458-allele641833-200	INS	199	NA	0.0,0.0,0.0,0.0019880715705765406,0.0	NA	NA	NA	NA	NA	NA	NA	NA	NA	NA	Yes	NA	HPRC,HGSVC,1KG-ONT	No	NA	NA	NA	NA	NA	NA
chr15:84433458	chr15-84433458-allele641812-410	INS	409	NA	0.00529500756429652,0.0,0.002976190476190476,0.002982107355864811,0.005112474437627812	0.000118614	NA	NA	NA	NA	NA	NA	NA	NA	NA	Yes	NA	HPRC	No	NA	NA	NA	NA	NA	NA
chr15:84433497	chr15-84433497-allele641845-64	INS	63	NA	0.0,0.0,0.002976190476190476,0.0,0.0	NA	NA	NA	NA	NA	NA	NA	NA	NA	NA	Yes	NA	No	No	NA	NA	NA	NA	NA	NA
chr15:84509682	chr15-84509682-allele642474-1	DEL	60	NA	0.0030257186081694403,0.001440922190201729,0.0,0.0,0.0	0.00328379	NA	NA	NA	NA	NA	NA	NA	NA	NA	Yes	NA	HPRC,1KG-ONT	No	NA	NA	NA	NA	NA	NA
chr15:84511926	chr15-84511926-allele642524-1	DEL	177	NA	0.0015128593040847202,0.0,0.0,0.0019880715705765406,0.0	7.61513e-05	NA	NA	NA	NA	NA	NA	NA	NA	NA	Yes	NA	HPRC	No	NA	NA	NA	NA	NA	NA
chr15:84512210	chr15-84512210-allele642529-1	DEL	84	NA	0.037065052950075644,0.004322766570605188,0.0,0.006958250497017893,0.0	0.0486547	NA	NA	NA	NA	NA	NA	NA	NA	NA	Yes	NA	HPRC,HGSVC,1KG-ONT	No	NA	NA	NA	NA	NA	NA
chr15:84512235	chr15-84512235-allele642530-127	INS	126	NA	0.0007564296520423601,0.0,0.0,0.0019880715705765406,0.007157464212678937	NA	NA	NA	NA	NA	NA	NA	NA	NA	NA	Yes	NA	No	No	NA	NA	NA	NA	NA	NA
chr15:84512287	chr15-84512287-allele642532-1	DEL	336	NA	0.0007564296520423601,0.0,0.0,0.0019880715705765406,0.007157464212678937	NA	NA	NA	NA	NA	NA	NA	NA	NA	NA	Yes	NA	HPRC	No	NA	NA	NA	NA	NA	NA
chr15:84512475	chr15-84512475-allele642538-190	INS	189	NA	0.0,0.0,0.00496031746031746,0.0,0.0	NA	NA	NA	NA	NA	NA	NA	NA	NA	NA	Yes	NA	No	No	NA	NA	NA	NA	NA	NA
chr15:84512508	chr15-84512508-allele642539-1	DEL	63	NA	0.007564296520423601,0.0994236311239193,0.057539682539682536,0.16202783300198806,0.10633946830265849	0.0633066	NA	NA	NA	NA	NA	NA	NA	NA	NA	Yes	NA	HPRC,HGSVC,1KG-ONT	No	NA	NA	NA	NA	NA	NA
chr15:84556266	chr15-84556266-allele642911-329	INS	328	NA	0.0022692889561270802,0.012968299711815562,0.011904761904761904,0.007952286282306162,0.002044989775051125	0.0022222	NA	NA	NA	NA	NA	NA	NA	NA	NA	Yes	NA	HPRC	Yes	NA	NA	NA	NA	NA	NA
chr15:84582119	chr15-84582119-allele643154-1	DEL	56	NA	0.0,0.0,0.011904761904761904,0.0,0.0	0.00170264	NA	NA	NA	NA	NA	NA	NA	NA	NA	Yes	NA	No	Yes	NA	NA	NA	NA	NA	NA
chr15:84597662	chr15-84597662-allele643224-6271	INS	6270	NA	0.01361573373676248,0.11815561959654179,0.000992063492063492,0.0636182902584493,0.011247443762781187	0.011991	NA	NA	NA	NA	NA	NA	NA	NA	NA	No	NA	HPRC,HGSVC,1KG-ONT	No	NA	NA	NA	NA	NA	NA
chr15:84641053	chr15-84641053-allele643622-1	DEL	188	NA	0.029500756429652043,0.0,0.0,0.0,0.0	0.0539756	SCAND2P(NA, NA),WDR73(0.00019878, 0.974)	NA	NA	NA	NA	NA	NA	NA	NA	No	NA	No	Yes	NA	NA	NA	NA	NA	NA
chr15:84646650	chr15-84646650-allele643672-1	DEL	176	NA	0.00832072617246596,0.0,0.0,0.0,0.0	0.0151436	SCAND2P(NA, NA),WDR73(0.00019878, 0.974)	NA	NA	NA	NA	NA	NA	NA	NA	No	NA	1KG-ONT	Yes	NA	NA	NA	NA	NA	NA
chr15:84682297	chr15-84682297-allele643989-319	INS	318	NA	0.01664145234493192,0.001440922190201729,0.0,0.0009940357852882703,0.0	0.0261946	SEC11A(0.090396, 0.935)	NA	NA	NA	NA	NA	NA	NA	NA	No	NA	HGSVC,1KG-ONT	Yes	NA	NA	NA	NA	NA	NA
chr15:84699704	chr15-84699704-allele644171-1	DEL	804	NA	0.02723146747352496,0.012968299711815562,0.0,0.0,0.0	0.0333106	SEC11A(0.090396, 0.935)	NA	NA	NA	NA	NA	NA	NA	NA	No	NA	HPRC,1KG-ONT	Yes	NA	NA	NA	NA	NA	NA
chr15:84748799	chr15-84748799-allele644741-65	INS	64	NA	0.015128593040847202,0.05187319884726225,0.11805555555555555,0.05069582504970179,0.11554192229038855	0.0388137	ZNF592(1.0, 0.212)	ZNF592(1.0, 0.212)	NA	NA	NA	NA	NA	NA	enhancer	No	NA	No	Yes	NA	NA	NA	NA	NA	NA
chr15:84806961	chr15-84806961-allele645225-1	DEL	967	NA	0.0022692889561270802,0.0,0.0,0.0,0.0	0.00377908	NA	NA	NA	NA	NA	NA	NA	NA	NA	No	NA	No	Yes	NA	NA	NA	NA	NA	NA
chr15:84854229	chr15-84854229-allele645632-321	INS	320	NA	0.0007564296520423601,0.0,0.0,0.0,0.0	0.000918741	ALPK3(2.2790000000000003e-26, 0.874)	ALPK3(2.2790000000000003e-26, 0.874)	NA	NA	NA	NA	NA	NA	NA	No	NA	HPRC,HGSVC,1KG-ONT	No	NA	NA	NA	NA	NA	NA
chr15:84854229	chr15-84854229-allele645628-321	INS	320	NA	0.08169440242057488,0.040345821325648415,0.1259920634920635,0.11530815109343936,0.12065439672801637	0.00264655	ALPK3(2.2790000000000003e-26, 0.874)	ALPK3(2.2790000000000003e-26, 0.874)	NA	NA	NA	NA	NA	NA	NA	No	NA	HPRC,HGSVC,1KG-ONT	No	NA	NA	NA	NA	NA	NA
chr15:84854229	chr15-84854229-allele645631-319	INS	318	NA	0.0015128593040847202,0.0,0.0,0.0,0.0	0.00234988	ALPK3(2.2790000000000003e-26, 0.874)	ALPK3(2.2790000000000003e-26, 0.874)	NA	NA	NA	NA	NA	NA	NA	No	NA	HPRC,HGSVC,1KG-ONT	No	NA	NA	NA	NA	NA	NA
chr15:84854229	chr15-84854229-allele645629-320	INS	319	NA	0.0340393343419062,0.03314121037463977,0.031746031746031744,0.04671968190854871,0.032719836400818	NA	ALPK3(2.2790000000000003e-26, 0.874)	ALPK3(2.2790000000000003e-26, 0.874)	NA	NA	NA	NA	NA	NA	NA	No	NA	HPRC,HGSVC,1KG-ONT	No	NA	NA	NA	NA	NA	NA
chr15:84854229	chr15-84854229-allele645630-322	INS	321	NA	0.00529500756429652,0.002881844380403458,0.0,0.0,0.0	0.00576273	ALPK3(2.2790000000000003e-26, 0.874)	ALPK3(2.2790000000000003e-26, 0.874)	NA	NA	NA	NA	NA	NA	NA	No	NA	HPRC,HGSVC,1KG-ONT	No	NA	NA	NA	NA	NA	NA
chr15:84854229	chr15-84854229-allele645633-323	INS	322	NA	0.0015128593040847202,0.002881844380403458,0.0,0.0,0.0	7.61513e-05	ALPK3(2.2790000000000003e-26, 0.874)	ALPK3(2.2790000000000003e-26, 0.874)	NA	NA	NA	NA	NA	NA	NA	No	NA	HPRC,HGSVC,1KG-ONT	No	NA	NA	NA	NA	NA	NA
chr15:84889677	chr15-84889677-allele645929-1	DEL	56	NA	0.07337367624810892,0.03025936599423631,0.030753968253968252,0.041749502982107355,0.06339468302658487	0.009472	SLC28A1(5.419e-18, 1.046)	SLC28A1(5.419e-18, 1.046)	NA	NA	NA	NA	NA	NA	NA	No	NA	HPRC,HGSVC,1KG-ONT	No	NA	NA	NA	NA	NA	NA
chr15:84889677	chr15-84889677-allele645930-1	DEL	60	NA	0.00529500756429652,0.01440922190201729,0.003968253968253968,0.02882703777335984,0.007157464212678937	0.0025092	SLC28A1(5.419e-18, 1.046)	SLC28A1(5.419e-18, 1.046)	NA	NA	NA	NA	NA	NA	NA	No	NA	HPRC,HGSVC,1KG-ONT	No	NA	NA	NA	NA	NA	NA
chr15:84889677	chr15-84889677-allele645928-1	DEL	52	NA	0.047655068078668684,0.001440922190201729,0.0,0.0,0.0	0.0839358	SLC28A1(5.419e-18, 1.046)	SLC28A1(5.419e-18, 1.046)	NA	NA	NA	NA	NA	NA	NA	No	NA	HPRC,HGSVC,1KG-ONT	No	NA	NA	NA	NA	NA	NA
chr15:84900286	chr15-84900286-allele646121-73	INS	72	0.908658	0.06959152798789713,0.47262247838616717,0.3462301587301587,0.3379721669980119,0.565439672801636	0.243289	SLC28A1(5.419e-18, 1.046)	SLC28A1(5.419e-18, 1.046)	NA	NA	NA	NA	NA	NA	NA	No	NA	HPRC,HGSVC,1KG-ONT	No	ENSG00000229212.8(4.2596743163007335e-10)	Waist circumference adjusted for body mass index(SLC28A1, rs11634491, 2E-11, 0.7324557875315715)	Autoimmune thyroiditis(3.70%, 0.46%, 8.41, [2.15;32.85], 0.001603),Benign neoplasm of right breast(2.65%, 0.76%, 3.55, [1.02;12.41], 0.049344),Biceps tendinitis(4.23%, 1.21%, 3.6, [1.33;9.72], 0.012908),Blindness AND/OR vision impairment level(4.76%, 1.37%, 3.61, [1.41;9.23], 0.008343),Brachial radiculitis(2.12%, 6.07%, 0.34, [0.12;0.95], 0.038584),Cardiomegaly(3.17%, 8.19%, 0.37, [0.16;0.87], 0.01553),Cholecystitis(3.17%, 0.76%, 4.29, [1.29;14.21], 0.019153),Cholelithiasis without obstruction(4.23%, 1.52%, 2.87, [1.12;7.37], 0.039106),Chronic gastritis(5.29%, 2.28%, 2.4, [1.06;5.43], 0.047106),Disorders of initiating and maintaining sleep(3.17%, 1.06%, 3.05, [1.01;9.2], 0.047614),Diverticular disease(5.29%, 2.12%, 2.57, [1.12;5.89], 0.041984),Fibromyalgia(6.88%, 2.58%, 2.79, [1.33;5.85], 0.011659),Impaired fasting glycemia(1.59%, 5.77%, 0.26, [0.08;0.86], 0.019256),Impingement syndrome of shoulder region(6.35%, 2.58%, 2.56, [1.2;5.46], 0.020569),Inflammatory polyarthropathy(2.65%, 0.76%, 3.55, [1.02;12.41], 0.049344),Large liver(0.53%, 4.25%, 0.12, [0.02;0.89], 0.010676),Psychophysiologic insomnia(4.76%, 1.37%, 3.61, [1.41;9.23], 0.008343),Thrombocytopenic disorder(0.53%, 3.49%, 0.15, [0.02;1.1], 0.025497),Submucous leiomyoma of uterus(7.86%, 3.38%, 2.44, [1.11;5.39], 0.032856)	NA	NA	NA
chr15:84900313	chr15-84900313-allele646122-73	INS	72	NA	0.04236006051437216,0.22910662824207492,0.45337301587301587,0.24950298210735586,0.26789366053169733	0.172074	SLC28A1(5.419e-18, 1.046)	SLC28A1(5.419e-18, 1.046)	NA	NA	NA	NA	NA	NA	NA	No	NA	HPRC,HGSVC,1KG-ONT	No	NA	NA	NA	NA	NA	NA
chr15:84900337	chr15-84900337-allele646124-78	INS	77	NA	0.0,0.001440922190201729,0.001984126984126984,0.0,0.0	3.94758e-05	SLC28A1(5.419e-18, 1.046)	SLC28A1(5.419e-18, 1.046)	NA	NA	NA	NA	NA	NA	NA	No	NA	HPRC,HGSVC,1KG-ONT	No	NA	NA	NA	NA	NA	NA
chr15:84900401	chr15-84900401-allele646126-76	INS	75	NA	0.0,0.0,0.0,0.0019880715705765406,0.022494887525562373	0.00375258	SLC28A1(5.419e-18, 1.046)	SLC28A1(5.419e-18, 1.046)	NA	NA	NA	NA	NA	NA	NA	No	NA	HPRC,HGSVC,1KG-ONT	No	NA	NA	NA	NA	NA	NA
chr15:84906514	chr15-84906514-allele646228-1	DEL	50	NA	0.0,0.020172910662824207,0.017857142857142856,0.003976143141153081,0.023517382413087935	0.0103431	SLC28A1(5.419e-18, 1.046)	SLC28A1(5.419e-18, 1.046)	NA	NA	NA	NA	NA	NA	NA	No	NA	HPRC,HGSVC,1KG-ONT	Yes	NA	NA	NA	NA	NA	NA
chr15:84906535	chr15-84906535-allele646241-1	DEL	54	NA	0.012859304084720122,0.0,0.0,0.0,0.0	0.0235872	SLC28A1(5.419e-18, 1.046)	SLC28A1(5.419e-18, 1.046)	NA	NA	NA	NA	NA	NA	NA	No	NA	HPRC,HGSVC,1KG-ONT	Yes	NA	NA	NA	NA	NA	NA
chr15:84906535	chr15-84906535-allele646242-1	DEL	58	NA	0.07413010590015129,0.007204610951008645,0.00496031746031746,0.0,0.0	0.112113	SLC28A1(5.419e-18, 1.046)	SLC28A1(5.419e-18, 1.046)	NA	NA	NA	NA	NA	NA	NA	No	NA	HPRC,HGSVC,1KG-ONT	Yes	NA	NA	NA	NA	NA	NA
chr15:84906539	chr15-84906539-allele646243-1	DEL	50	NA	0.0030257186081694403,0.0,0.0,0.0,0.0	0.00520636	SLC28A1(5.419e-18, 1.046)	SLC28A1(5.419e-18, 1.046)	NA	NA	NA	NA	NA	NA	NA	No	NA	HPRC,HGSVC,1KG-ONT	Yes	NA	NA	NA	NA	NA	NA
chr15:84906539	chr15-84906539-allele646244-1	DEL	62	NA	0.0030257186081694403,0.002881844380403458,0.0,0.0009940357852882703,0.0	0.00123841	SLC28A1(5.419e-18, 1.046)	SLC28A1(5.419e-18, 1.046)	NA	NA	NA	NA	NA	NA	NA	No	NA	HPRC,HGSVC,1KG-ONT	Yes	NA	NA	NA	NA	NA	NA
chr15:84918803	chr15-84918803-allele646496-1	DEL	132	0.964322	0.3925869894099849,0.6138328530259366,0.8740079365079365,0.3697813121272366,0.7678936605316974	0.134257	SLC28A1(5.419e-18, 1.046)	SLC28A1(5.419e-18, 1.046)	NA	NA	NA	NA	NA	NA	NA	No	NA	HPRC,HGSVC,1KG-ONT	Yes	ENSG00000259244.1(0.0002508088409765443)	NA	NA	NA	NA	NA
chr15:84928527	chr15-84928527-allele646657-137	INS	136	NA	0.0045385779122541605,0.025936599423631124,0.00496031746031746,0.011928429423459244,0.02044989775051125	0.00392916	SLC28A1(5.419e-18, 1.046)	SLC28A1(5.419e-18, 1.046)	NA	NA	NA	NA	NA	NA	enhancer	No	NA	HPRC,HGSVC	No	NA	NA	NA	NA	NA	NA
chr15:84928527	chr15-84928527-allele646658-105	INS	104	NA	0.0113464447806354,0.011527377521613832,0.003968253968253968,0.020874751491053677,0.013292433537832311	NA	SLC28A1(5.419e-18, 1.046)	SLC28A1(5.419e-18, 1.046)	NA	NA	NA	NA	NA	NA	enhancer	No	NA	HPRC,HGSVC	No	NA	NA	NA	NA	NA	NA
chr15:84928527	chr15-84928527-allele646663-145	INS	144	NA	0.0015128593040847202,0.0,0.0,0.0,0.0	0.00234988	SLC28A1(5.419e-18, 1.046)	SLC28A1(5.419e-18, 1.046)	NA	NA	NA	NA	NA	NA	enhancer	No	NA	HPRC,HGSVC	No	NA	NA	NA	NA	NA	NA
chr15:84928527	chr15-84928527-allele646660-117	INS	116	NA	0.0030257186081694403,0.001440922190201729,0.003968253968253968,0.005964214711729622,0.005112474437627812	NA	SLC28A1(5.419e-18, 1.046)	SLC28A1(5.419e-18, 1.046)	NA	NA	NA	NA	NA	NA	enhancer	No	NA	HPRC,HGSVC	No	NA	NA	NA	NA	NA	NA
chr15:84928527	chr15-84928527-allele646662-113	INS	112	NA	0.0022692889561270802,0.0,0.0,0.0,0.00408997955010225	NA	SLC28A1(5.419e-18, 1.046)	SLC28A1(5.419e-18, 1.046)	NA	NA	NA	NA	NA	NA	enhancer	No	NA	HPRC,HGSVC	No	NA	NA	NA	NA	NA	NA
chr15:84928527	chr15-84928527-allele646656-137	INS	136	NA	0.0015128593040847202,0.0,0.0,0.0,0.0	0.00234988	SLC28A1(5.419e-18, 1.046)	SLC28A1(5.419e-18, 1.046)	NA	NA	NA	NA	NA	NA	enhancer	No	NA	HPRC,HGSVC	No	NA	NA	NA	NA	NA	NA
chr15:84928527	chr15-84928527-allele646659-157	INS	156	NA	0.0015128593040847202,0.010086455331412104,0.0,0.02286282306163022,0.006134969325153374	0.00400429	SLC28A1(5.419e-18, 1.046)	SLC28A1(5.419e-18, 1.046)	NA	NA	NA	NA	NA	NA	enhancer	No	NA	HPRC,HGSVC	No	NA	NA	NA	NA	NA	NA
chr15:84928527	chr15-84928527-allele646661-130	INS	129	NA	0.0022692889561270802,0.08357348703170028,0.022817460317460316,0.02584493041749503,0.010224948875255624	0.0177799	SLC28A1(5.419e-18, 1.046)	SLC28A1(5.419e-18, 1.046)	NA	NA	NA	NA	NA	NA	enhancer	No	NA	HPRC,HGSVC	No	NA	NA	NA	NA	NA	NA
chr15:84928535	chr15-84928535-allele646676-81	INS	80	NA	0.0007564296520423601,0.0,0.0,0.0,0.0	0.000918741	SLC28A1(5.419e-18, 1.046)	SLC28A1(5.419e-18, 1.046)	NA	NA	NA	NA	NA	NA	enhancer	No	NA	HPRC,HGSVC,1KG-ONT	No	NA	NA	NA	NA	NA	NA
chr15:84928535	chr15-84928535-allele646671-117	INS	116	NA	0.0045385779122541605,0.024495677233429394,0.023809523809523808,0.007952286282306162,0.02556237218813906	0.0070653	SLC28A1(5.419e-18, 1.046)	SLC28A1(5.419e-18, 1.046)	NA	NA	NA	NA	NA	NA	enhancer	No	NA	HPRC,HGSVC	No	NA	NA	NA	NA	NA	NA
chr15:84928535	chr15-84928535-allele646675-107	INS	106	NA	0.0,0.0,0.0,0.0019880715705765406,0.0	NA	SLC28A1(5.419e-18, 1.046)	SLC28A1(5.419e-18, 1.046)	NA	NA	NA	NA	NA	NA	enhancer	No	NA	HPRC,HGSVC	No	NA	NA	NA	NA	NA	NA
chr15:84928538	chr15-84928538-allele646677-1	DEL	78	NA	0.1838124054462935,0.24639769452449567,0.0248015873015873,0.36083499005964215,0.2280163599182004	0.00188941	SLC28A1(5.419e-18, 1.046)	SLC28A1(5.419e-18, 1.046)	NA	NA	NA	NA	NA	NA	enhancer	No	NA	HPRC,HGSVC,1KG-ONT	No	NA	NA	NA	NA	NA	NA
chr15:84928539	chr15-84928539-allele646678-121	INS	120	NA	0.0,0.001440922190201729,0.0,0.0019880715705765406,0.0010224948875255625	0.000224143	SLC28A1(5.419e-18, 1.046)	SLC28A1(5.419e-18, 1.046)	NA	NA	NA	NA	NA	NA	enhancer	No	NA	HPRC,HGSVC	No	NA	NA	NA	NA	NA	NA
chr15:84928539	chr15-84928539-allele646684-101	INS	100	NA	0.0022692889561270802,0.0,0.0,0.0,0.0	0.00377908	SLC28A1(5.419e-18, 1.046)	SLC28A1(5.419e-18, 1.046)	NA	NA	NA	NA	NA	NA	enhancer	No	NA	HPRC,HGSVC,1KG-ONT	No	NA	NA	NA	NA	NA	NA
chr15:84928539	chr15-84928539-allele646685-89	INS	88	NA	0.0,0.0,0.0,0.0,0.002044989775051125	NA	SLC28A1(5.419e-18, 1.046)	SLC28A1(5.419e-18, 1.046)	NA	NA	NA	NA	NA	NA	enhancer	No	NA	HPRC,HGSVC,1KG-ONT	No	NA	NA	NA	NA	NA	NA
chr15:84928541	chr15-84928541-allele646689-98	INS	97	NA	0.0037821482602118004,0.0,0.0,0.0,0.00408997955010225	0.00151308	SLC28A1(5.419e-18, 1.046)	SLC28A1(5.419e-18, 1.046)	NA	NA	NA	NA	NA	NA	enhancer	No	NA	HPRC,HGSVC,1KG-ONT	No	NA	NA	NA	NA	NA	NA
chr15:84928543	chr15-84928543-allele646690-77	INS	76	NA	0.009833585476550681,0.0,0.0,0.0009940357852882703,0.0	0.0157378	SLC28A1(5.419e-18, 1.046)	SLC28A1(5.419e-18, 1.046)	NA	NA	NA	NA	NA	NA	enhancer	No	NA	HPRC,HGSVC,1KG-ONT	No	NA	NA	NA	NA	NA	NA
chr15:84928547	chr15-84928547-allele646692-97	INS	96	NA	0.00680786686838124,0.001440922190201729,0.01488095238095238,0.003976143141153081,0.009202453987730062	NA	SLC28A1(5.419e-18, 1.046)	SLC28A1(5.419e-18, 1.046)	NA	NA	NA	NA	NA	NA	enhancer	No	NA	HPRC,HGSVC,1KG-ONT	No	NA	NA	NA	NA	NA	NA
chr15:84928547	chr15-84928547-allele646691-76	INS	75	NA	0.0,0.0,0.00496031746031746,0.0,0.0	0.000203029	SLC28A1(5.419e-18, 1.046)	SLC28A1(5.419e-18, 1.046)	NA	NA	NA	NA	NA	NA	enhancer	No	NA	HPRC,HGSVC,1KG-ONT	No	NA	NA	NA	NA	NA	NA
chr15:84928551	chr15-84928551-allele646693-53	INS	52	NA	0.0015128593040847202,0.011527377521613832,0.022817460317460316,0.0,0.0010224948875255625	0.00326364	SLC28A1(5.419e-18, 1.046)	SLC28A1(5.419e-18, 1.046)	NA	NA	NA	NA	NA	NA	enhancer	No	NA	HPRC,HGSVC,1KG-ONT	No	NA	NA	NA	NA	NA	NA
chr15:84928551	chr15-84928551-allele646695-111	INS	110	NA	0.0007564296520423601,0.0,0.0,0.0,0.0	0.000918741	SLC28A1(5.419e-18, 1.046)	SLC28A1(5.419e-18, 1.046)	NA	NA	NA	NA	NA	NA	enhancer	No	NA	HPRC,HGSVC	No	NA	NA	NA	NA	NA	NA
chr15:84928551	chr15-84928551-allele646696-69	INS	68	NA	0.0,0.0,0.0,0.005964214711729622,0.010224948875255624	0.00237831	SLC28A1(5.419e-18, 1.046)	SLC28A1(5.419e-18, 1.046)	NA	NA	NA	NA	NA	NA	enhancer	No	NA	HPRC,HGSVC,1KG-ONT	No	NA	NA	NA	NA	NA	NA
chr15:84928552	chr15-84928552-allele646698-84	INS	83	NA	0.0,0.0,0.003968253968253968,0.013916500994035786,0.003067484662576687	0.00331937	SLC28A1(5.419e-18, 1.046)	SLC28A1(5.419e-18, 1.046)	NA	NA	NA	NA	NA	NA	enhancer	No	NA	HPRC,HGSVC,1KG-ONT	No	NA	NA	NA	NA	NA	NA
chr15:84928552	chr15-84928552-allele646699-118	INS	117	NA	0.006051437216338881,0.001440922190201729,0.0,0.002982107355864811,0.0	0.0045482	SLC28A1(5.419e-18, 1.046)	SLC28A1(5.419e-18, 1.046)	NA	NA	NA	NA	NA	NA	enhancer	No	NA	HPRC,HGSVC	No	NA	NA	NA	NA	NA	NA
chr15:84928553	chr15-84928553-allele646700-90	INS	89	NA	0.0045385779122541605,0.012968299711815562,0.00992063492063492,0.0019880715705765406,0.009202453987730062	0.000369006	SLC28A1(5.419e-18, 1.046)	SLC28A1(5.419e-18, 1.046)	NA	NA	NA	NA	NA	NA	enhancer	No	NA	HPRC,HGSVC,1KG-ONT	No	NA	NA	NA	NA	NA	NA
chr15:84928555	chr15-84928555-allele646704-81	INS	80	NA	0.0037821482602118004,0.0,0.0,0.0,0.0	0.00663171	SLC28A1(5.419e-18, 1.046)	SLC28A1(5.419e-18, 1.046)	NA	NA	NA	NA	NA	NA	enhancer	No	NA	HPRC,HGSVC,1KG-ONT	No	NA	NA	NA	NA	NA	NA
chr15:84928555	chr15-84928555-allele646701-70	INS	69	NA	0.0007564296520423601,0.0,0.000992063492063492,0.0,0.002044989775051125	NA	SLC28A1(5.419e-18, 1.046)	SLC28A1(5.419e-18, 1.046)	NA	NA	NA	NA	NA	NA	enhancer	No	NA	HPRC,HGSVC,1KG-ONT	No	NA	NA	NA	NA	NA	NA
chr15:84928555	chr15-84928555-allele646702-85	INS	84	NA	0.0007564296520423601,0.0,0.0,0.0,0.0	0.000918741	SLC28A1(5.419e-18, 1.046)	SLC28A1(5.419e-18, 1.046)	NA	NA	NA	NA	NA	NA	enhancer	No	NA	HPRC,HGSVC,1KG-ONT	No	NA	NA	NA	NA	NA	NA
chr15:84928555	chr15-84928555-allele646703-89	INS	88	NA	0.0015128593040847202,0.0,0.028769841269841268,0.0,0.0	0.0026673	SLC28A1(5.419e-18, 1.046)	SLC28A1(5.419e-18, 1.046)	NA	NA	NA	NA	NA	NA	enhancer	No	NA	HPRC,HGSVC,1KG-ONT	No	NA	NA	NA	NA	NA	NA
chr15:84928557	chr15-84928557-allele646707-1	DEL	71	NA	0.0340393343419062,0.005763688760806916,0.005952380952380952,0.0,0.0	0.0434688	SLC28A1(5.419e-18, 1.046)	SLC28A1(5.419e-18, 1.046)	NA	NA	NA	NA	NA	NA	enhancer	No	NA	HPRC,HGSVC,1KG-ONT	No	NA	NA	NA	NA	NA	NA
chr15:84928559	chr15-84928559-allele646710-103	INS	102	NA	0.0022692889561270802,0.0,0.0,0.0,0.0	0.00377908	SLC28A1(5.419e-18, 1.046)	SLC28A1(5.419e-18, 1.046)	NA	NA	NA	NA	NA	NA	NA	No	NA	HPRC,HGSVC,1KG-ONT	No	NA	NA	NA	NA	NA	NA
chr15:84928559	chr15-84928559-allele646709-69	INS	68	NA	0.0022692889561270802,0.0,0.0,0.0,0.0	0.00377908	SLC28A1(5.419e-18, 1.046)	SLC28A1(5.419e-18, 1.046)	NA	NA	NA	NA	NA	NA	NA	No	NA	HPRC,HGSVC,1KG-ONT	No	NA	NA	NA	NA	NA	NA
chr15:84928559	chr15-84928559-allele646708-57	INS	56	NA	0.0007564296520423601,0.0,0.0,0.0019880715705765406,0.0	NA	SLC28A1(5.419e-18, 1.046)	SLC28A1(5.419e-18, 1.046)	NA	NA	NA	NA	NA	NA	NA	No	NA	HPRC,HGSVC,1KG-ONT	No	NA	NA	NA	NA	NA	NA
chr15:84928561	chr15-84928561-allele646715-1	DEL	67	NA	0.0,0.0,0.0,0.0,0.00408997955010225	0.000224143	SLC28A1(5.419e-18, 1.046)	SLC28A1(5.419e-18, 1.046)	NA	NA	NA	NA	NA	NA	NA	No	NA	HPRC,HGSVC,1KG-ONT	No	NA	NA	NA	NA	NA	NA
chr15:84928563	chr15-84928563-allele646716-147	INS	146	NA	0.0022692889561270802,0.010086455331412104,0.0,0.013916500994035786,0.0010224948875255625	0.00082442	SLC28A1(5.419e-18, 1.046)	SLC28A1(5.419e-18, 1.046)	NA	NA	NA	NA	NA	NA	NA	No	NA	HPRC,HGSVC	No	NA	NA	NA	NA	NA	NA
chr15:84928563	chr15-84928563-allele646718-65	INS	64	NA	0.0007564296520423601,0.0,0.0,0.0019880715705765406,0.0	NA	SLC28A1(5.419e-18, 1.046)	SLC28A1(5.419e-18, 1.046)	NA	NA	NA	NA	NA	NA	NA	No	NA	HPRC,HGSVC,1KG-ONT	No	NA	NA	NA	NA	NA	NA
chr15:84928565	chr15-84928565-allele646721-1	DEL	63	NA	0.04387291981845688,0.005763688760806916,0.0,0.003976143141153081,0.0	0.0637655	SLC28A1(5.419e-18, 1.046)	SLC28A1(5.419e-18, 1.046)	NA	NA	NA	NA	NA	NA	NA	No	NA	HPRC,HGSVC,1KG-ONT	No	NA	NA	NA	NA	NA	NA
chr15:84928566	chr15-84928566-allele646723-105	INS	104	NA	0.0037821482602118004,0.020172910662824207,0.005952380952380952,0.013916500994035786,0.014314928425357873	0.00346354	SLC28A1(5.419e-18, 1.046)	SLC28A1(5.419e-18, 1.046)	NA	NA	NA	NA	NA	NA	NA	No	NA	HPRC,HGSVC	No	NA	NA	NA	NA	NA	NA
chr15:84928566	chr15-84928566-allele646722-78	INS	77	NA	0.012859304084720122,0.021613832853025938,0.013888888888888888,0.012922465208747515,0.006134969325153374	NA	SLC28A1(5.419e-18, 1.046)	SLC28A1(5.419e-18, 1.046)	NA	NA	NA	NA	NA	NA	NA	No	NA	HPRC,HGSVC,1KG-ONT	No	NA	NA	NA	NA	NA	NA
chr15:84928567	chr15-84928567-allele646726-111	INS	110	NA	0.0030257186081694403,0.01585014409221902,0.08234126984126984,0.008946322067594433,0.02044989775051125	0.0177669	SLC28A1(5.419e-18, 1.046)	SLC28A1(5.419e-18, 1.046)	NA	NA	NA	NA	NA	NA	NA	No	NA	HPRC,HGSVC	No	NA	NA	NA	NA	NA	NA
chr15:84928567	chr15-84928567-allele646725-112	INS	111	NA	0.0007564296520423601,0.0,0.0,0.0019880715705765406,0.0	NA	SLC28A1(5.419e-18, 1.046)	SLC28A1(5.419e-18, 1.046)	NA	NA	NA	NA	NA	NA	NA	No	NA	HPRC,HGSVC	No	NA	NA	NA	NA	NA	NA
chr15:84928567	chr15-84928567-allele646724-65	INS	64	NA	0.0022692889561270802,0.001440922190201729,0.0,0.007952286282306162,0.0010224948875255625	NA	SLC28A1(5.419e-18, 1.046)	SLC28A1(5.419e-18, 1.046)	NA	NA	NA	NA	NA	NA	NA	No	NA	HPRC,HGSVC,1KG-ONT	No	NA	NA	NA	NA	NA	NA
chr15:84928568	chr15-84928568-allele646730-106	INS	105	NA	0.0,0.0,0.0,0.0009940357852882703,0.0	NA	SLC28A1(5.419e-18, 1.046)	SLC28A1(5.419e-18, 1.046)	NA	NA	NA	NA	NA	NA	NA	No	NA	HPRC,HGSVC	No	NA	NA	NA	NA	NA	NA
chr15:84928569	chr15-84928569-allele646731-1	DEL	59	NA	0.06959152798789713,0.005763688760806916,0.0,0.0,0.0	0.115505	SLC28A1(5.419e-18, 1.046)	SLC28A1(5.419e-18, 1.046)	NA	NA	NA	NA	NA	NA	NA	No	NA	HPRC,HGSVC,1KG-ONT	No	NA	NA	NA	NA	NA	NA
chr15:84928571	chr15-84928571-allele646732-96	INS	95	NA	0.0007564296520423601,0.001440922190201729,0.00992063492063492,0.002982107355864811,0.002044989775051125	0.00138557	SLC28A1(5.419e-18, 1.046)	SLC28A1(5.419e-18, 1.046)	NA	NA	NA	NA	NA	NA	NA	No	NA	HPRC,HGSVC,1KG-ONT	No	NA	NA	NA	NA	NA	NA
chr15:84928573	chr15-84928573-allele646733-1	DEL	55	NA	0.01361573373676248,0.0,0.0,0.0,0.0	0.0249879	SLC28A1(5.419e-18, 1.046)	SLC28A1(5.419e-18, 1.046)	NA	NA	NA	NA	NA	NA	NA	No	NA	HPRC,HGSVC	No	NA	NA	NA	NA	NA	NA
chr15:84928577	chr15-84928577-allele646734-1	DEL	51	NA	0.01361573373676248,0.0,0.0,0.0,0.0	0.0249879	SLC28A1(5.419e-18, 1.046)	SLC28A1(5.419e-18, 1.046)	NA	NA	NA	NA	NA	NA	NA	No	NA	HPRC,HGSVC	No	NA	NA	NA	NA	NA	NA
chr15:84928595	chr15-84928595-allele646735-129	INS	128	NA	0.0015128593040847202,0.0,0.0,0.0009940357852882703,0.0	0.00077342	SLC28A1(5.419e-18, 1.046)	SLC28A1(5.419e-18, 1.046)	NA	NA	NA	NA	NA	NA	NA	No	NA	HPRC,HGSVC	No	NA	NA	NA	NA	NA	NA
chr15:84928598	chr15-84928598-allele646736-76	INS	75	NA	0.0007564296520423601,0.0,0.0,0.0,0.0	0.000918741	SLC28A1(5.419e-18, 1.046)	SLC28A1(5.419e-18, 1.046)	NA	NA	NA	NA	NA	NA	NA	No	NA	HPRC,HGSVC,1KG-ONT	No	NA	NA	NA	NA	NA	NA
chr15:84928599	chr15-84928599-allele646737-123	INS	122	NA	0.006051437216338881,0.021613832853025938,0.00496031746031746,0.017892644135188866,0.022494887525562373	0.00334476	SLC28A1(5.419e-18, 1.046)	SLC28A1(5.419e-18, 1.046)	NA	NA	NA	NA	NA	NA	NA	No	NA	HPRC,HGSVC	No	NA	NA	NA	NA	NA	NA
chr15:84928602	chr15-84928602-allele646739-105	INS	104	NA	0.0037821482602118004,0.0,0.0,0.0019880715705765406,0.023517382413087935	3.80306e-05	SLC28A1(5.419e-18, 1.046)	SLC28A1(5.419e-18, 1.046)	NA	NA	NA	NA	NA	NA	NA	No	NA	HPRC,HGSVC	No	NA	NA	NA	NA	NA	NA
chr15:84935994	chr15-84935994-allele646852-1	DEL	303	NA	0.025718608169440244,0.01440922190201729,0.0,0.0009940357852882703,0.0	0.0280284	SLC28A1(5.419e-18, 1.046)	SLC28A1(5.419e-18, 1.046)	NA	NA	NA	NA	NA	NA	NA	No	ID=chr15_84936244_84936269;MOTIFS=TTTGG;STRUC=(TTTGG)n	HPRC,HGSVC,1KG-ONT	Yes	NA	NA	NA	NA	NA	NA
chr15:84956442	chr15-84956442-allele647125-56	INS	55	NA	0.0007564296520423601,0.0,0.0,0.0,0.0	0.000918741	NA	NA	NA	NA	NA	NA	NA	NA	NA	No	NA	HPRC	No	NA	NA	NA	NA	NA	NA
chr15:85049108	chr15-85049108-allele648077-343	INS	342	NA	0.0022692889561270802,0.0,0.0,0.0,0.0	0.00377908	PDE8A(0.030488, 0.631)	NA	NA	NA	NA	NA	NA	NA	NA	No	NA	No	No	NA	NA	NA	NA	NA	NA
chr15:85063088	chr15-85063088-allele648188-330	INS	329	NA	0.0022692889561270802,0.002881844380403458,0.000992063492063492,0.0,0.0	0.000371588	PDE8A(0.030488, 0.631)	NA	NA	NA	NA	NA	NA	NA	NA	No	NA	No	Yes	NA	NA	NA	NA	NA	NA
chr15:85077899	chr15-85077899-allele648330-320	INS	319	NA	0.023449319213313162,0.001440922190201729,0.0,0.0,0.0	0.0407326	PDE8A(0.030488, 0.631)	NA	NA	NA	NA	NA	NA	NA	NA	No	NA	HPRC,HGSVC,1KG-ONT	Yes	NA	NA	NA	NA	NA	NA
chr15:85077899	chr15-85077899-allele648331-337	INS	336	NA	0.08925869894099848,0.03170028818443804,0.0,0.004970178926441352,0.00408997955010225	0.105427	PDE8A(0.030488, 0.631)	NA	NA	NA	NA	NA	NA	NA	NA	No	NA	HPRC,HGSVC,1KG-ONT	Yes	NA	NA	NA	NA	NA	NA
chr15:85106091	chr15-85106091-allele648599-6096	INS	6095	NA	0.0007564296520423601,0.0,0.0,0.0,0.0	0.000918741	PDE8A(0.030488, 0.631)	NA	NA	NA	NA	NA	NA	NA	NA	No	NA	HGSVC,1KG-ONT	Yes	NA	NA	NA	NA	NA	NA
chr15:85169646	chr15-85169646-allele649153-1	DEL	66	NA	0.0030257186081694403,0.001440922190201729,0.001984126984126984,0.0009940357852882703,0.003067484662576687	NA	NA	NA	NA	NA	NA	NA	NA	NA	NA	No	NA	HPRC,HGSVC,1KG-ONT	No	NA	NA	NA	NA	NA	NA
chr15:85169646	chr15-85169646-allele649155-1	DEL	92	NA	0.09531013615733737,0.011527377521613832,0.0,0.0009940357852882703,0.0	0.148956	NA	NA	NA	NA	NA	NA	NA	NA	NA	No	NA	HPRC,HGSVC,1KG-ONT	No	NA	NA	NA	NA	NA	NA
chr15:85169646	chr15-85169646-allele649156-1	DEL	102	NA	0.01739788199697428,0.0,0.0,0.0,0.0	0.0319633	NA	NA	NA	NA	NA	NA	NA	NA	NA	No	NA	HPRC,HGSVC	No	NA	NA	NA	NA	NA	NA
chr15:85169646	chr15-85169646-allele649157-1	DEL	114	NA	0.0030257186081694403,0.0,0.0,0.0,0.0	0.00520636	NA	NA	NA	NA	NA	NA	NA	NA	NA	No	NA	HPRC,HGSVC	No	NA	NA	NA	NA	NA	NA
chr15:85169646	chr15-85169646-allele649154-1	DEL	82	NA	0.024205748865355523,0.01585014409221902,0.003968253968253968,0.017892644135188866,0.02965235173824131	0.000964977	NA	NA	NA	NA	NA	NA	NA	NA	NA	No	NA	HPRC,HGSVC,1KG-ONT	No	NA	NA	NA	NA	NA	NA
chr15:85169658	chr15-85169658-allele649161-1	DEL	76	NA	0.08472012102874432,0.07492795389048991,0.05853174603174603,0.12922465208747516,0.13190184049079753	0.000874476	NA	NA	NA	NA	NA	NA	NA	NA	NA	No	NA	HPRC,HGSVC,1KG-ONT	No	NA	NA	NA	NA	NA	NA
chr15:85169662	chr15-85169662-allele649163-1	DEL	62	NA	0.012102874432677761,0.020172910662824207,0.002976190476190476,0.010934393638170975,0.002044989775051125	0.000353958	NA	NA	NA	NA	NA	NA	NA	NA	NA	No	NA	HPRC,HGSVC,1KG-ONT	No	NA	NA	NA	NA	NA	NA
chr15:85169662	chr15-85169662-allele649164-1	DEL	66	NA	0.09606656580937972,0.1037463976945245,0.13392857142857142,0.09642147117296222,0.10020449897750511	0.000320832	NA	NA	NA	NA	NA	NA	NA	NA	NA	No	NA	HPRC,HGSVC,1KG-ONT	No	NA	NA	NA	NA	NA	NA
chr15:85169662	chr15-85169662-allele649165-1	DEL	84	NA	0.03555219364599092,0.005763688760806916,0.017857142857142856,0.0009940357852882703,0.00408997955010225	0.0263616	NA	NA	NA	NA	NA	NA	NA	NA	NA	No	NA	HPRC,HGSVC,1KG-ONT	No	NA	NA	NA	NA	NA	NA
chr15:85169663	chr15-85169663-allele649167-1	DEL	58	NA	0.046898638426626324,0.06628242074927954,0.022817460317460316,0.013916500994035786,0.026584867075664622	0.00391644	NA	NA	NA	NA	NA	NA	NA	NA	NA	No	NA	HPRC,HGSVC,1KG-ONT	No	NA	NA	NA	NA	NA	NA
chr15:85169665	chr15-85169665-allele649168-1	DEL	54	NA	0.007564296520423601,0.07204610951008646,0.006944444444444444,0.06461232604373758,0.02044989775051125	0.0155493	NA	NA	NA	NA	NA	NA	NA	NA	NA	No	NA	HPRC,HGSVC,1KG-ONT	No	NA	NA	NA	NA	NA	NA
chr15:85169666	chr15-85169666-allele649169-1	DEL	72	NA	0.08093797276853253,0.17146974063400577,0.40575396825396826,0.14214711729622267,0.24948875255623723	0.0813095	NA	NA	NA	NA	NA	NA	NA	NA	NA	No	NA	HPRC,HGSVC,1KG-ONT	No	NA	NA	NA	NA	NA	NA
chr15:85169671	chr15-85169671-allele649175-1	DEL	50	NA	0.0045385779122541605,0.012968299711815562,0.013888888888888888,0.010934393638170975,0.009202453987730062	0.00198324	NA	NA	NA	NA	NA	NA	NA	NA	NA	No	NA	HPRC,HGSVC,1KG-ONT	No	NA	NA	NA	NA	NA	NA
chr15:85180118	chr15-85180118-allele649305-64	INS	63	NA	0.0007564296520423601,0.002881844380403458,0.006944444444444444,0.008946322067594433,0.003067484662576687	0.00227622	NA	NA	NA	NA	NA	NA	NA	NA	NA	Yes	NA	No	No	NA	NA	NA	NA	NA	NA
chr15:85180118	chr15-85180118-allele649306-85	INS	84	NA	0.0,0.0,0.0,0.003976143141153081,0.0	0.000224143	NA	NA	NA	NA	NA	NA	NA	NA	NA	Yes	NA	No	No	NA	NA	NA	NA	NA	NA
chr15:85244636	chr15-85244636-allele650095-1	DEL	84	NA	0.0007564296520423601,0.01729106628242075,0.022817460317460316,0.0,0.0	0.00468344	NA	NA	NA	NA	NA	NA	NA	NA	NA	Yes	NA	HPRC,HGSVC,1KG-ONT	No	NA	NA	NA	NA	NA	NA
chr15:85244637	chr15-85244637-allele650096-169	INS	168	NA	0.0,0.0,0.0,0.0,0.003067484662576687	3.94758e-05	NA	NA	NA	NA	NA	NA	NA	NA	NA	Yes	NA	No	No	NA	NA	NA	NA	NA	NA
chr15:85244678	chr15-85244678-allele650105-1	DEL	168	NA	0.0015128593040847202,0.0,0.000992063492063492,0.0,0.0	0.00077342	NA	NA	NA	NA	NA	NA	NA	NA	NA	Yes	NA	HPRC,HGSVC	No	NA	NA	NA	NA	NA	NA
chr15:85244702	chr15-85244702-allele650111-1	DEL	124	NA	0.0,0.002881844380403458,0.011904761904761904,0.0,0.0	0.00185198	NA	NA	NA	NA	NA	NA	NA	NA	NA	Yes	NA	HPRC,HGSVC	No	NA	NA	NA	NA	NA	NA
chr15:85244763	chr15-85244763-allele650120-1	DEL	63	NA	0.2897125567322239,0.25936599423631124,0.7301587301587301,0.1988071570576541,0.450920245398773	0.0355823	NA	NA	NA	NA	NA	NA	NA	NA	NA	Yes	NA	HPRC,HGSVC,1KG-ONT	No	NA	NA	NA	NA	NA	NA
chr15:85244791	chr15-85244791-allele650121-127	INS	126	NA	0.0,0.002881844380403458,0.0,0.0019880715705765406,0.002044989775051125	0.000593574	NA	NA	NA	NA	NA	NA	NA	NA	NA	Yes	NA	HGSVC	No	NA	NA	NA	NA	NA	NA
chr15:85244820	chr15-85244820-allele650122-1	DEL	104	NA	0.0007564296520423601,0.001440922190201729,0.0,0.0009940357852882703,0.0010224948875255625	NA	NA	NA	NA	NA	NA	NA	NA	NA	NA	Yes	NA	HPRC,HGSVC	No	NA	NA	NA	NA	NA	NA
chr15:85244868	chr15-85244868-allele650129-85	INS	84	NA	0.0,0.0,0.0,0.0,0.002044989775051125	NA	NA	NA	NA	NA	NA	NA	NA	NA	NA	Yes	NA	HPRC,HGSVC	No	NA	NA	NA	NA	NA	NA
chr15:85245272	chr15-85245272-allele650143-55	INS	54	NA	0.0,0.001440922190201729,0.003968253968253968,0.0,0.0	0.000408842	NA	NA	NA	NA	NA	NA	NA	NA	NA	Yes	NA	HPRC	No	NA	NA	NA	NA	NA	NA
chr15:85272089	chr15-85272089-allele650608-320	INS	319	NA	0.01361573373676248,0.0,0.0,0.0,0.0	0.0249879	NA	NA	NA	NA	NA	NA	NA	NA	NA	Yes	NA	HPRC,HGSVC,1KG-ONT	Yes	NA	NA	NA	NA	NA	NA
chr15:85272089	chr15-85272089-allele650610-320	INS	319	NA	0.00680786686838124,0.0,0.0,0.0,0.0	0.0123139	NA	NA	NA	NA	NA	NA	NA	NA	NA	Yes	NA	HPRC,HGSVC,1KG-ONT	Yes	NA	NA	NA	NA	NA	NA
chr15:85272089	chr15-85272089-allele650611-309	INS	308	NA	0.0,0.008645533141210375,0.0,0.002982107355864811,0.002044989775051125	0.00151771	NA	NA	NA	NA	NA	NA	NA	NA	NA	Yes	NA	HPRC,HGSVC,1KG-ONT	Yes	NA	NA	NA	NA	NA	NA
chr15:85272089	chr15-85272089-allele650607-321	INS	320	NA	0.2534039334341906,0.01585014409221902,0.000992063492063492,0.0019880715705765406,0.0	0.371105	NA	NA	NA	NA	NA	NA	NA	NA	NA	Yes	NA	HPRC,HGSVC,1KG-ONT	Yes	NA	NA	NA	NA	NA	NA
chr15:85272089	chr15-85272089-allele650618-310	INS	309	NA	0.0045385779122541605,0.0,0.0,0.0,0.0	0.00805514	NA	NA	NA	NA	NA	NA	NA	NA	NA	Yes	NA	HPRC,HGSVC,1KG-ONT	Yes	NA	NA	NA	NA	NA	NA
chr15:85272089	chr15-85272089-allele650613-319	INS	318	NA	0.0,0.0,0.01984126984126984,0.0,0.0	0.00292575	NA	NA	NA	NA	NA	NA	NA	NA	NA	Yes	NA	HPRC,HGSVC,1KG-ONT	Yes	NA	NA	NA	NA	NA	NA
chr15:85272089	chr15-85272089-allele650615-322	INS	321	NA	0.0,0.0,0.005952380952380952,0.0,0.0	0.000422056	NA	NA	NA	NA	NA	NA	NA	NA	NA	Yes	NA	HPRC,HGSVC,1KG-ONT	Yes	NA	NA	NA	NA	NA	NA
chr15:85272089	chr15-85272089-allele650619-321	INS	320	NA	0.00529500756429652,0.0,0.0,0.0009940357852882703,0.0	0.00736694	NA	NA	NA	NA	NA	NA	NA	NA	NA	Yes	NA	HPRC,HGSVC,1KG-ONT	Yes	NA	NA	NA	NA	NA	NA
chr15:85272089	chr15-85272089-allele650614-321	INS	320	NA	0.0,0.0,0.0,0.0,0.010224948875255624	0.00112696	NA	NA	NA	NA	NA	NA	NA	NA	NA	Yes	NA	HPRC,HGSVC,1KG-ONT	Yes	NA	NA	NA	NA	NA	NA
chr15:85272089	chr15-85272089-allele650609-322	INS	321	NA	0.0037821482602118004,0.0,0.0,0.002982107355864811,0.0	0.00224623	NA	NA	NA	NA	NA	NA	NA	NA	NA	Yes	NA	HPRC,HGSVC,1KG-ONT	Yes	NA	NA	NA	NA	NA	NA
chr15:85282110	chr15-85282110-allele650726-71	INS	70	NA	0.0,0.001440922190201729,0.0,0.0,0.0	NA	NA	NA	NA	NA	NA	NA	NA	NA	NA	Yes	NA	HPRC,HGSVC,1KG-ONT	Yes	NA	NA	NA	NA	NA	NA
chr15:85282129	chr15-85282129-allele650728-59	INS	58	NA	0.10136157337367625,0.004322766570605188,0.0,0.0009940357852882703,0.0	0.167896	NA	NA	NA	NA	NA	NA	NA	NA	NA	Yes	NA	HPRC,HGSVC,1KG-ONT	Yes	NA	NA	NA	NA	NA	NA
chr15:85304710	chr15-85304710-allele650962-69	INS	68	NA	0.0015128593040847202,0.0,0.0,0.0,0.0	0.00234988	NA	NA	NA	NA	NA	NA	NA	NA	NA	No	NA	1KG-ONT	No	NA	NA	NA	NA	NA	NA
chr15:85304710	chr15-85304710-allele650958-67	INS	66	NA	0.0045385779122541605,0.0,0.0,0.0,0.0	0.00805514	NA	NA	NA	NA	NA	NA	NA	NA	NA	No	NA	1KG-ONT	No	NA	NA	NA	NA	NA	NA
chr15:85304731	chr15-85304731-allele650965-1	DEL	136	NA	0.0045385779122541605,0.0,0.0,0.0,0.0	0.00805514	NA	NA	NA	NA	NA	NA	NA	NA	NA	No	NA	HPRC,HGSVC,1KG-ONT	No	NA	NA	NA	NA	NA	NA
chr15:85304765	chr15-85304765-allele650968-1	DEL	102	0.889647	0.3434190620272315,0.2723342939481268,0.42857142857142855,0.21868787276341947,0.33844580777096117	0.000943005	NA	NA	NA	NA	NA	NA	NA	NA	NA	No	NA	HPRC,HGSVC,1KG-ONT	No	NA	Central corneal thickness(ADAMTS7P4 - AKAP13, rs4843040, 2E-15, 0.6923012917630352),Red cell distribution width(ADAMTS7P4 - AKAP13, rs6497006, 6E-14, 0.6767653090040798),Red cell distribution width(ADAMTS7P4 - AKAP13, rs2020222, 1E-14, 0.7472932342696545),Red cell distribution width(ADAMTS7P4 - AKAP13, rs2020222, 2E-16, 0.7472932342696545),Red cell distribution width(ADAMTS7P4 - AKAP13, rs12905673, 1E-16, 0.748336859544983)	Atherosclerosis of coronary artery without angina pectoris(5.41%, 9.33%, 0.56, [0.33;0.94], 0.032517),Cerebral infarction(1.30%, 3.63%, 0.35, [0.13;0.92], 0.038502),Cervical radiculopathy(4.98%, 8.81%, 0.54, [0.31;0.94], 0.028114),Combined form of senile cataract(1.52%, 3.89%, 0.38, [0.15;0.94], 0.048498),Coronary arteriosclerosis(2.38%, 5.18%, 0.45, [0.21;0.94], 0.041843),Displacement of cervical intervertebral disc(1.30%, 3.89%, 0.33, [0.13;0.85], 0.024271),Gallstone(2.16%, 5.18%, 0.41, [0.19;0.88], 0.023887),Incipient senile cataract(0.65%, 2.33%, 0.27, [0.07;1.02], 0.044717),Labor and delivery complicated by fetal heart rate anomaly(2.38%, 0.52%, 4.68, [1.03;21.26], 0.045347),Low blood pressure(1.73%, 4.92%, 0.34, [0.15;0.79], 0.010091),Meibomian gland dysfunction(0.43%, 2.07%, 0.21, [0.04;0.97], 0.049804),Missed miscarriage(2.38%, 0.52%, 4.68, [1.03;21.26], 0.045347),Morbid obesity(26.41%, 18.65%, 1.57, [1.13;2.18], 0.00854),Renal disorder due to type 2 diabetes mellitus(0.87%, 3.11%, 0.27, [0.09;0.85], 0.021332),Secondary diabetes mellitus(0.65%, 2.33%, 0.27, [0.07;1.02], 0.044717),Upper respiratory tract infection caused by Influenza virus(6.28%, 2.85%, 2.28, [1.13;4.63], 0.022179),Vitreous opacities(2.38%, 5.70%, 0.4, [0.19;0.84], 0.019154),Cyst of ovary(15.32%, 9.33%, 1.76, [1.06;2.91], 0.028204),Primary malignant neoplasm of prostate(5.56%, 14.55%, 0.35, [0.13;0.92], 0.041189)	NA	NA	NA
chr15:85304799	chr15-85304799-allele650979-1	DEL	68	NA	0.06202723146747353,0.002881844380403458,0.0,0.0009940357852882703,0.0	0.104633	NA	NA	NA	NA	NA	NA	NA	NA	NA	No	NA	HPRC,HGSVC	No	NA	NA	NA	NA	NA	NA
chr15:85304849	chr15-85304849-allele650992-104	INS	103	NA	0.0,0.005763688760806916,0.0,0.0,0.0	0.000224143	NA	NA	NA	NA	NA	NA	NA	NA	NA	No	NA	No	No	NA	NA	NA	NA	NA	NA
chr15:85304863	chr15-85304863-allele650994-104	INS	103	NA	0.0,0.005763688760806916,0.0,0.0,0.0	0.000224143	NA	NA	NA	NA	NA	NA	NA	NA	NA	No	NA	No	No	NA	NA	NA	NA	NA	NA
chr15:85362547	chr15-85362547-allele651647-53	INS	52	NA	0.0037821482602118004,0.0,0.0,0.0,0.003067484662576687	0.00224623	NA	NA	NA	NA	NA	NA	NA	NA	NA	No	NA	HGSVC	No	NA	NA	NA	NA	NA	NA
chr15:85371655	chr15-85371655-allele651828-63	INS	62	NA	0.0,0.001440922190201729,0.0,0.0009940357852882703,0.0	NA	NA	NA	NA	NA	NA	NA	NA	NA	NA	No	NA	HGSVC,1KG-ONT	No	NA	NA	NA	NA	NA	NA
chr15:85371655	chr15-85371655-allele651824-59	INS	58	NA	0.0,0.001440922190201729,0.0,0.003976143141153081,0.00408997955010225	0.0010336	NA	NA	NA	NA	NA	NA	NA	NA	NA	No	NA	HGSVC,1KG-ONT	No	NA	NA	NA	NA	NA	NA
chr15:85371655	chr15-85371655-allele651826-59	INS	58	NA	0.0,0.0,0.0,0.0009940357852882703,0.0	NA	NA	NA	NA	NA	NA	NA	NA	NA	NA	No	NA	HGSVC,1KG-ONT	No	NA	NA	NA	NA	NA	NA
chr15:85371655	chr15-85371655-allele651827-81	INS	80	NA	0.0,0.001440922190201729,0.0,0.003976143141153081,0.002044989775051125	0.000778337	NA	NA	NA	NA	NA	NA	NA	NA	NA	No	NA	HGSVC,1KG-ONT	No	NA	NA	NA	NA	NA	NA
chr15:85371656	chr15-85371656-allele651858-62	INS	61	NA	0.0,0.03602305475504323,0.0,0.0,0.0	0.00386238	NA	NA	NA	NA	NA	NA	NA	NA	NA	No	NA	HGSVC,1KG-ONT	No	NA	NA	NA	NA	NA	NA
chr15:85398151	chr15-85398151-allele652104-336	INS	335	NA	0.0007564296520423601,0.0,0.0,0.0,0.0	0.000918741	AKAP13(1.0, 0.362)	NA	NA	NA	NA	NA	NA	NA	NA	No	NA	HPRC	Yes	NA	NA	NA	NA	NA	NA
chr15:85406374	chr15-85406374-allele652217-1	DEL	4634	NA	0.05370650529500756,0.004322766570605188,0.0,0.0,0.0	0.0902945	AKAP13(1.0, 0.362)	NA	NA	NA	NA	NA	NA	NA	enhancer	No	NA	HPRC,HGSVC,1KG-ONT	Yes	NA	NA	NA	NA	NA	NA
chr15:85442498	chr15-85442498-allele652498-112	INS	111	NA	0.0,0.001440922190201729,0.0,0.0,0.0	NA	AKAP13(1.0, 0.362)	NA	NA	NA	NA	NA	NA	NA	NA	No	NA	HGSVC	No	NA	NA	NA	NA	NA	NA
chr15:85442498	chr15-85442498-allele652497-75	INS	74	NA	0.014372163388804841,0.001440922190201729,0.0,0.0,0.0	0.0241257	AKAP13(1.0, 0.362)	NA	NA	NA	NA	NA	NA	NA	NA	No	NA	1KG-ONT	No	NA	NA	NA	NA	NA	NA
chr15:85442519	chr15-85442519-allele652502-102	INS	101	NA	0.012859304084720122,0.0,0.0,0.0,0.0	0.0235872	AKAP13(1.0, 0.362)	NA	NA	NA	NA	NA	NA	NA	NA	No	NA	HGSVC,1KG-ONT	No	NA	NA	NA	NA	NA	NA
chr15:85442544	chr15-85442544-allele652511-65	INS	64	NA	0.009077155824508321,0.0,0.0,0.0,0.0	0.0165556	AKAP13(1.0, 0.362)	NA	NA	NA	NA	NA	NA	NA	NA	No	NA	1KG-ONT	No	NA	NA	NA	NA	NA	NA
chr15:85442544	chr15-85442544-allele652512-107	INS	106	NA	0.0,0.0,0.003968253968253968,0.0,0.0	0.000224143	AKAP13(1.0, 0.362)	NA	NA	NA	NA	NA	NA	NA	NA	No	NA	HGSVC	No	NA	NA	NA	NA	NA	NA
chr15:85487611	chr15-85487611-allele652921-1	DEL	166	NA	0.0022692889561270802,0.0,0.0,0.0,0.0	0.00377908	AKAP13(1.0, 0.362)	NA	NA	NA	NA	NA	NA	NA	NA	No	NA	No	No	NA	NA	NA	NA	NA	NA
chr15:85513776	chr15-85513776-allele653182-1	DEL	2191	0.993805	0.3804841149773071,0.21757925072046108,0.18055555555555555,0.1908548707753479,0.12474437627811862	0.110246	AKAP13(1.0, 0.362)	NA	NA	NA	NA	NA	NA	NA	NA	No	NA	HPRC,HGSVC,1KG-ONT	Yes	ENSG00000218052.5(6.0513672747313486e-05)	NA	NA	NA	NA	NA
chr15:85559654	chr15-85559654-allele653584-1	DEL	95	NA	0.09152798789712557,0.04610951008645533,0.3134920634920635,0.04473161033797217,0.24233128834355827	0.0237997	AKAP13(1.0, 0.362)	NA	NA	NA	NA	NA	NA	NA	NA	No	NA	HPRC,HGSVC,1KG-ONT	Yes	NA	NA	NA	NA	NA	NA
chr15:85613694	chr15-85613694-allele654173-53	INS	52	NA	0.0,0.002881844380403458,0.03968253968253968,0.005964214711729622,0.04294478527607362	0.0161118	AKAP13(1.0, 0.362)	NA	NA	NA	NA	NA	NA	NA	NA	No	NA	HPRC	No	NA	NA	NA	NA	NA	NA
chr15:85613694	chr15-85613694-allele654172-85	INS	84	NA	0.0,0.0,0.0,0.0,0.0010224948875255625	NA	AKAP13(1.0, 0.362)	NA	NA	NA	NA	NA	NA	NA	NA	No	NA	HPRC,HGSVC,1KG-ONT	No	NA	NA	NA	NA	NA	NA
chr15:85613694	chr15-85613694-allele654171-79	INS	78	NA	0.0,0.0,0.0,0.0,0.010224948875255624	0.00112696	AKAP13(1.0, 0.362)	NA	NA	NA	NA	NA	NA	NA	NA	No	NA	HPRC,HGSVC,1KG-ONT	No	NA	NA	NA	NA	NA	NA
chr15:85613702	chr15-85613702-allele654175-145	INS	144	NA	0.01739788199697428,0.002881844380403458,0.0,0.0,0.0	0.0276182	AKAP13(1.0, 0.362)	NA	NA	NA	NA	NA	NA	NA	NA	No	NA	HPRC,HGSVC	No	NA	NA	NA	NA	NA	NA
chr15:85613713	chr15-85613713-allele654179-114	INS	113	NA	0.01361573373676248,0.0,0.008928571428571428,0.0,0.013292433537832311	0.00304561	AKAP13(1.0, 0.362)	NA	NA	NA	NA	NA	NA	NA	NA	No	NA	HPRC,HGSVC,1KG-ONT	No	NA	NA	NA	NA	NA	NA
chr15:85613713	chr15-85613713-allele654183-100	INS	99	NA	0.0529500756429652,0.012968299711815562,0.11607142857142858,0.012922465208747515,0.09406952965235174	0.000260452	AKAP13(1.0, 0.362)	NA	NA	NA	NA	NA	NA	NA	NA	No	NA	HPRC,HGSVC,1KG-ONT	No	NA	NA	NA	NA	NA	NA
chr15:85613713	chr15-85613713-allele654180-142	INS	141	NA	0.0007564296520423601,0.0,0.0,0.0,0.002044989775051125	NA	AKAP13(1.0, 0.362)	NA	NA	NA	NA	NA	NA	NA	NA	No	NA	HPRC,HGSVC	No	NA	NA	NA	NA	NA	NA
chr15:85613713	chr15-85613713-allele654181-162	INS	161	NA	0.030257186081694403,0.004322766570605188,0.0,0.0,0.005112474437627812	0.0400244	AKAP13(1.0, 0.362)	NA	NA	NA	NA	NA	NA	NA	NA	No	NA	HPRC,HGSVC	No	NA	NA	NA	NA	NA	NA
chr15:85613713	chr15-85613713-allele654182-108	INS	107	NA	0.01739788199697428,0.010086455331412104,0.09623015873015874,0.020874751491053677,0.041922290388548056	0.00980106	AKAP13(1.0, 0.362)	NA	NA	NA	NA	NA	NA	NA	NA	No	NA	HPRC,HGSVC,1KG-ONT	No	NA	NA	NA	NA	NA	NA
chr15:85681719	chr15-85681719-allele654956-335	INS	334	NA	0.0,0.0,0.0,0.002982107355864811,0.0	3.94758e-05	AKAP13(1.0, 0.362)	NA	NA	NA	NA	NA	NA	NA	NA	No	NA	HPRC,HGSVC,1KG-ONT	Yes	NA	NA	NA	NA	NA	NA
chr15:85681719	chr15-85681719-allele654961-334	INS	333	NA	0.0,0.0,0.0,0.0,0.007157464212678937	0.000778337	AKAP13(1.0, 0.362)	NA	NA	NA	NA	NA	NA	NA	NA	No	NA	HPRC,HGSVC,1KG-ONT	Yes	NA	NA	NA	NA	NA	NA
chr15:85681719	chr15-85681719-allele654953-331	INS	330	NA	0.0022692889561270802,0.001440922190201729,0.0,0.0,0.0	0.0019853	AKAP13(1.0, 0.362)	NA	NA	NA	NA	NA	NA	NA	NA	No	NA	HPRC,HGSVC,1KG-ONT	Yes	NA	NA	NA	NA	NA	NA
chr15:85681719	chr15-85681719-allele654952-355	INS	354	NA	0.0015128593040847202,0.0,0.0,0.0,0.0	0.00234988	AKAP13(1.0, 0.362)	NA	NA	NA	NA	NA	NA	NA	NA	No	NA	HPRC,HGSVC,1KG-ONT	Yes	NA	NA	NA	NA	NA	NA
chr15:85681719	chr15-85681719-allele654963-345	INS	344	NA	0.0,0.010086455331412104,0.0,0.0,0.0	0.000778337	AKAP13(1.0, 0.362)	NA	NA	NA	NA	NA	NA	NA	NA	No	NA	HPRC,HGSVC,1KG-ONT	Yes	NA	NA	NA	NA	NA	NA
chr15:85681719	chr15-85681719-allele654964-329	INS	328	NA	0.0,0.0,0.0,0.005964214711729622,0.005112474437627812	0.00151771	AKAP13(1.0, 0.362)	NA	NA	NA	NA	NA	NA	NA	NA	No	NA	HPRC,HGSVC,1KG-ONT	Yes	NA	NA	NA	NA	NA	NA
chr15:85681719	chr15-85681719-allele654957-323	INS	322	NA	0.0226928895612708,0.001440922190201729,0.0,0.0,0.0	0.039386	AKAP13(1.0, 0.362)	NA	NA	NA	NA	NA	NA	NA	NA	No	NA	HPRC,HGSVC,1KG-ONT	Yes	NA	NA	NA	NA	NA	NA
chr15:85681719	chr15-85681719-allele654962-322	INS	321	NA	0.006051437216338881,0.0,0.0,0.0,0.0	0.0108963	AKAP13(1.0, 0.362)	NA	NA	NA	NA	NA	NA	NA	NA	No	NA	HPRC,HGSVC,1KG-ONT	Yes	NA	NA	NA	NA	NA	NA
chr15:85681719	chr15-85681719-allele654955-344	INS	343	NA	0.01361573373676248,0.001440922190201729,0.0,0.0,0.0	0.0227299	AKAP13(1.0, 0.362)	NA	NA	NA	NA	NA	NA	NA	NA	No	NA	HPRC,HGSVC,1KG-ONT	Yes	NA	NA	NA	NA	NA	NA
chr15:85681719	chr15-85681719-allele654950-333	INS	332	0.929442	0.09228441754916793,0.11527377521613832,0.000992063492063492,0.18886679920477137,0.09815950920245399	NA	AKAP13(1.0, 0.362)	NA	NA	NA	NA	NA	NA	NA	NA	No	NA	HPRC,HGSVC,1KG-ONT	Yes	NA	Platelet count(AKAP13, rs8029034, 3E-14, 0.6826014747332029),Platelet count(AKAP13, rs55981798, 7E-15, 0.6789850171030072),Platelet count(AKAP13, rs17633959, 3E-10, 0.6833921448749288),Hemoglobin(AKAP13, rs55639123, 1E-10, 0.6949140083527421),Mean corpuscular hemoglobin concentration(AKAP13, AKAP13-AS1, rs7163838, 6E-15, 0.7582559222080445),Mean spheric corpuscular volume(AKAP13, rs74025655, 1E-15, 0.5672726811718236),Platelet distribution width(AKAP13, rs62022924, 2E-11, 0.9064599784923025),Mean corpuscular hemoglobin concentration(AKAP13, rs78572940, 1E-13, 0.6305649362044614),Mean corpuscular hemoglobin concentration(AKAP13, rs78572940, 2E-13, 0.6305649362044614),Aspartate aminotransferase levels(AKAP13, rs62022941, 3E-15, 0.554204724723612),Height(AKAP13, rs7182210, 1E-115, 0.6894145759594733),Idiopathic pulmonary fibrosis(LINC02883, rs62025270, 1E-9, 0.7078732028832619)	Anorectal disorder(0.50%, 3.41%, 0.14, [0.02;1.05], 0.024045),Arthritis of spine(2.97%, 0.93%, 3.27, [1.04;10.24], 0.042659),Blepharitis(0.50%, 3.25%, 0.15, [0.02;1.11], 0.038595),Embolism from thrombosis of vein of lower extremity(0.50%, 3.25%, 0.15, [0.02;1.11], 0.038595),Gallstone(6.93%, 2.48%, 2.93, [1.41;6.12], 0.007079),Gastritis(9.90%, 5.57%, 1.86, [1.05;3.3], 0.035326),Lesion of ulnar nerve(4.46%, 1.55%, 2.97, [1.19;7.4], 0.025308),Myopia(5.94%, 11.92%, 0.47, [0.25;0.88], 0.017269),Primary open angle glaucoma(4.46%, 1.55%, 2.97, [1.19;7.4], 0.025308),Pulmonary hypertension(4.46%, 1.55%, 2.97, [1.19;7.4], 0.025308),Refractory migraine without aura(2.97%, 0.93%, 3.27, [1.04;10.24], 0.042659),Rheumatoid arthritis(5.94%, 2.01%, 3.08, [1.38;6.85], 0.007391),Solitary cyst of breast(7.43%, 2.94%, 2.65, [1.32;5.31], 0.007241),Synovitis and tenosynovitis(5.94%, 2.63%, 2.34, [1.1;4.98], 0.042469),Upper respiratory tract infection caused by Influenza virus(1.49%, 5.73%, 0.25, [0.08;0.81], 0.012191),Erectile dysfunction(27.27%, 14.72%, 2.17, [1.04;4.53], 0.042883)	NA	NA	NA
chr15:85681719	chr15-85681719-allele654954-332	INS	331	NA	0.0007564296520423601,0.0,0.002976190476190476,0.0,0.0	NA	AKAP13(1.0, 0.362)	NA	NA	NA	NA	NA	NA	NA	NA	No	NA	HPRC,HGSVC,1KG-ONT	Yes	NA	NA	NA	NA	NA	NA
chr15:85705647	chr15-85705647-allele655222-145	INS	144	NA	0.10060514372163389,0.043227665706051875,0.17162698412698413,0.03578528827037773,0.03374233128834356	0.00428478	AKAP13(1.0, 0.362)	NA	NA	NA	NA	NA	NA	NA	NA	No	NA	HPRC,HGSVC,1KG-ONT	Yes	NA	NA	NA	NA	NA	NA
chr15:85757575	chr15-85757575-allele655693-93	INS	92	NA	0.0,0.0,0.0,0.003976143141153081,0.011247443762781187	0.00218897	NA	NA	NA	NA	NA	NA	NA	NA	NA	No	NA	HPRC,HGSVC,1KG-ONT	Yes	NA	NA	NA	NA	NA	NA
chr15:85757575	chr15-85757575-allele655692-135	INS	134	NA	0.046142208774583963,0.008645533141210375,0.08928571428571429,0.016898608349900597,0.007157464212678937	0.00204052	NA	NA	NA	NA	NA	NA	NA	NA	NA	No	NA	HPRC,HGSVC,1KG-ONT	Yes	NA	NA	NA	NA	NA	NA
chr15:85757575	chr15-85757575-allele655696-129	INS	128	NA	0.0022692889561270802,0.001440922190201729,0.00992063492063492,0.003976143141153081,0.010224948875255624	0.00124599	NA	NA	NA	NA	NA	NA	NA	NA	NA	No	NA	HPRC,HGSVC,1KG-ONT	Yes	NA	NA	NA	NA	NA	NA
chr15:85757575	chr15-85757575-allele655694-121	INS	120	NA	0.023449319213313162,0.11239193083573487,0.2371031746031746,0.02584493041749503,0.1165644171779141	0.0549485	NA	NA	NA	NA	NA	NA	NA	NA	NA	No	NA	HPRC,HGSVC,1KG-ONT	Yes	NA	NA	NA	NA	NA	NA
chr15:85757581	chr15-85757581-allele655711-109	INS	108	NA	0.00832072617246596,0.0,0.0,0.0,0.002044989775051125	0.0110972	NA	NA	NA	NA	NA	NA	NA	NA	NA	No	NA	HPRC,HGSVC,1KG-ONT	Yes	NA	NA	NA	NA	NA	NA
chr15:85757581	chr15-85757581-allele655705-68	INS	67	NA	0.0022692889561270802,0.023054755043227664,0.0,0.030815109343936383,0.015337423312883436	0.00770566	NA	NA	NA	NA	NA	NA	NA	NA	NA	No	NA	HPRC,HGSVC	Yes	NA	NA	NA	NA	NA	NA
chr15:85757581	chr15-85757581-allele655708-121	INS	120	NA	0.0037821482602118004,0.001440922190201729,0.01488095238095238,0.003976143141153081,0.0010224948875255625	NA	NA	NA	NA	NA	NA	NA	NA	NA	NA	No	NA	HPRC,HGSVC,1KG-ONT	Yes	NA	NA	NA	NA	NA	NA
chr15:85757581	chr15-85757581-allele655744-147	INS	146	NA	0.0037821482602118004,0.0,0.02976190476190476,0.0,0.010224948875255624	0.00217914	NA	NA	NA	NA	NA	NA	NA	NA	NA	No	NA	HPRC,HGSVC,1KG-ONT	Yes	NA	NA	NA	NA	NA	NA
chr15:85757581	chr15-85757581-allele655698-123	INS	122	NA	0.014372163388804841,0.01440922190201729,0.06349206349206349,0.009940357852882704,0.02147239263803681	0.00351476	NA	NA	NA	NA	NA	NA	NA	NA	NA	No	NA	HPRC,HGSVC,1KG-ONT	Yes	NA	NA	NA	NA	NA	NA
chr15:85757581	chr15-85757581-allele655703-105	INS	104	NA	0.0340393343419062,0.0,0.0,0.0,0.0081799591002045	0.04663	NA	NA	NA	NA	NA	NA	NA	NA	NA	No	NA	HPRC,HGSVC,1KG-ONT	Yes	NA	NA	NA	NA	NA	NA
chr15:85757581	chr15-85757581-allele655739-129	INS	128	NA	0.0,0.001440922190201729,0.003968253968253968,0.0009940357852882703,0.0	0.000593574	NA	NA	NA	NA	NA	NA	NA	NA	NA	No	NA	HPRC,HGSVC,1KG-ONT	Yes	NA	NA	NA	NA	NA	NA
chr15:85757581	chr15-85757581-allele655737-131	INS	130	NA	0.0,0.001440922190201729,0.0,0.0009940357852882703,0.0	NA	NA	NA	NA	NA	NA	NA	NA	NA	NA	No	NA	HPRC,HGSVC,1KG-ONT	Yes	NA	NA	NA	NA	NA	NA
chr15:85757581	chr15-85757581-allele655704-99	INS	98	NA	0.0794251134644478,0.005763688760806916,0.0,0.0009940357852882703,0.0	0.130108	NA	NA	NA	NA	NA	NA	NA	NA	NA	No	NA	HPRC,HGSVC,1KG-ONT	Yes	NA	NA	NA	NA	NA	NA
chr15:85757581	chr15-85757581-allele655746-105	INS	104	NA	0.0,0.002881844380403458,0.037698412698412696,0.004970178926441352,0.06748466257668712	0.0200591	NA	NA	NA	NA	NA	NA	NA	NA	NA	No	NA	HPRC,HGSVC,1KG-ONT	Yes	NA	NA	NA	NA	NA	NA
chr15:85757581	chr15-85757581-allele655714-123	INS	122	NA	0.0022692889561270802,0.004322766570605188,0.0,0.011928429423459244,0.005112474437627812	0.000578042	NA	NA	NA	NA	NA	NA	NA	NA	NA	No	NA	HPRC,HGSVC,1KG-ONT	Yes	NA	NA	NA	NA	NA	NA
chr15:85757581	chr15-85757581-allele655699-114	INS	113	NA	0.20574886535552195,0.09654178674351585,0.07738095238095238,0.13717693836978131,0.08793456032719836	0.0480419	NA	NA	NA	NA	NA	NA	NA	NA	NA	No	NA	HPRC,HGSVC,1KG-ONT	Yes	NA	NA	NA	NA	NA	NA
chr15:85757581	chr15-85757581-allele655718-141	INS	140	NA	0.0015128593040847202,0.0,0.0,0.0019880715705765406,0.0	7.61513e-05	NA	NA	NA	NA	NA	NA	NA	NA	NA	No	NA	HPRC,HGSVC,1KG-ONT	Yes	NA	NA	NA	NA	NA	NA
chr15:85757581	chr15-85757581-allele655701-150	INS	149	NA	0.0,0.0,0.000992063492063492,0.006958250497017893,0.0	0.000963133	NA	NA	NA	NA	NA	NA	NA	NA	NA	No	NA	HPRC,HGSVC	Yes	NA	NA	NA	NA	NA	NA
chr15:85757581	chr15-85757581-allele655710-131	INS	130	NA	0.0015128593040847202,0.002881844380403458,0.011904761904761904,0.011928429423459244,0.02556237218813906	0.00665816	NA	NA	NA	NA	NA	NA	NA	NA	NA	No	NA	HPRC,HGSVC,1KG-ONT	Yes	NA	NA	NA	NA	NA	NA
chr15:85757581	chr15-85757581-allele655731-100	INS	99	NA	0.00680786686838124,0.0,0.0,0.0,0.0	0.0123139	NA	NA	NA	NA	NA	NA	NA	NA	NA	No	NA	HPRC,HGSVC,1KG-ONT	Yes	NA	NA	NA	NA	NA	NA
chr15:85757581	chr15-85757581-allele655716-109	INS	108	NA	0.00680786686838124,0.018731988472622477,0.002976190476190476,0.0,0.0	5.98873e-05	NA	NA	NA	NA	NA	NA	NA	NA	NA	No	NA	HPRC,HGSVC,1KG-ONT	Yes	NA	NA	NA	NA	NA	NA
chr15:85757581	chr15-85757581-allele655712-95	INS	94	NA	0.0007564296520423601,0.0,0.0,0.0,0.0	0.000918741	NA	NA	NA	NA	NA	NA	NA	NA	NA	No	NA	HPRC,HGSVC,1KG-ONT	Yes	NA	NA	NA	NA	NA	NA
chr15:85757581	chr15-85757581-allele655707-182	INS	181	NA	0.0022692889561270802,0.0,0.0,0.0,0.010224948875255624	NA	NA	NA	NA	NA	NA	NA	NA	NA	NA	No	NA	HPRC	Yes	NA	NA	NA	NA	NA	NA
chr15:85757581	chr15-85757581-allele655728-114	INS	113	NA	0.024962178517397883,0.002881844380403458,0.0,0.0,0.0	0.0413864	NA	NA	NA	NA	NA	NA	NA	NA	NA	No	NA	HPRC,HGSVC,1KG-ONT	Yes	NA	NA	NA	NA	NA	NA
chr15:85757581	chr15-85757581-allele655720-127	INS	126	NA	0.0037821482602118004,0.001440922190201729,0.0,0.0,0.009202453987730062	NA	NA	NA	NA	NA	NA	NA	NA	NA	NA	No	NA	HPRC,HGSVC,1KG-ONT	Yes	NA	NA	NA	NA	NA	NA
chr15:85757581	chr15-85757581-allele655722-113	INS	112	NA	0.0022692889561270802,0.0,0.0,0.0,0.0	0.00377908	NA	NA	NA	NA	NA	NA	NA	NA	NA	No	NA	HPRC,HGSVC,1KG-ONT	Yes	NA	NA	NA	NA	NA	NA
chr15:85757581	chr15-85757581-allele655717-97	INS	96	NA	0.0007564296520423601,0.0,0.0,0.0,0.0	0.000918741	NA	NA	NA	NA	NA	NA	NA	NA	NA	No	NA	HPRC,HGSVC,1KG-ONT	Yes	NA	NA	NA	NA	NA	NA
chr15:85757581	chr15-85757581-allele655732-138	INS	137	NA	0.0037821482602118004,0.0,0.0,0.0,0.0	0.00663171	NA	NA	NA	NA	NA	NA	NA	NA	NA	No	NA	HPRC,HGSVC,1KG-ONT	Yes	NA	NA	NA	NA	NA	NA
chr15:85757581	chr15-85757581-allele655725-107	INS	106	NA	0.0113464447806354,0.0,0.0,0.0,0.0	0.0207802	NA	NA	NA	NA	NA	NA	NA	NA	NA	No	NA	HPRC,HGSVC,1KG-ONT	Yes	NA	NA	NA	NA	NA	NA
chr15:85757581	chr15-85757581-allele655719-94	INS	93	NA	0.0,0.001440922190201729,0.0,0.004970178926441352,0.0	0.000593574	NA	NA	NA	NA	NA	NA	NA	NA	NA	No	NA	HPRC,HGSVC,1KG-ONT	Yes	NA	NA	NA	NA	NA	NA
chr15:85757581	chr15-85757581-allele655727-105	INS	104	NA	0.025718608169440244,0.001440922190201729,0.0,0.0,0.0	0.0448588	NA	NA	NA	NA	NA	NA	NA	NA	NA	No	NA	HPRC,HGSVC,1KG-ONT	Yes	NA	NA	NA	NA	NA	NA
chr15:85757581	chr15-85757581-allele655742-132	INS	131	NA	0.0,0.0,0.0,0.0009940357852882703,0.0	NA	NA	NA	NA	NA	NA	NA	NA	NA	NA	No	NA	HPRC,HGSVC,1KG-ONT	Yes	NA	NA	NA	NA	NA	NA
chr15:85757581	chr15-85757581-allele655706-86	INS	85	NA	0.006051437216338881,0.05475504322766571,0.000992063492063492,0.1172962226640159,0.09815950920245399	0.0381764	NA	NA	NA	NA	NA	NA	NA	NA	NA	No	NA	HPRC,HGSVC,1KG-ONT	Yes	NA	NA	NA	NA	NA	NA
chr15:85757581	chr15-85757581-allele655724-141	INS	140	NA	0.01361573373676248,0.01440922190201729,0.00992063492063492,0.0019880715705765406,0.007157464212678937	0.00126706	NA	NA	NA	NA	NA	NA	NA	NA	NA	No	NA	HPRC,HGSVC,1KG-ONT	Yes	NA	NA	NA	NA	NA	NA
chr15:85757581	chr15-85757581-allele655713-148	INS	147	NA	0.0037821482602118004,0.001440922190201729,0.0,0.004970178926441352,0.002044989775051125	NA	NA	NA	NA	NA	NA	NA	NA	NA	NA	No	NA	HPRC,HGSVC,1KG-ONT	Yes	NA	NA	NA	NA	NA	NA
chr15:85757581	chr15-85757581-allele655700-132	INS	131	NA	0.018154311649016642,0.03602305475504323,0.037698412698412696,0.0437375745526839,0.03680981595092025	0.00605915	NA	NA	NA	NA	NA	NA	NA	NA	NA	No	NA	HPRC,HGSVC,1KG-ONT	Yes	NA	NA	NA	NA	NA	NA
chr15:85757581	chr15-85757581-allele655709-114	INS	113	NA	0.006051437216338881,0.001440922190201729,0.0,0.0,0.0	0.00875367	NA	NA	NA	NA	NA	NA	NA	NA	NA	No	NA	HPRC,HGSVC,1KG-ONT	Yes	NA	NA	NA	NA	NA	NA
chr15:85757581	chr15-85757581-allele655730-123	INS	122	NA	0.0022692889561270802,0.004322766570605188,0.0,0.0009940357852882703,0.0	NA	NA	NA	NA	NA	NA	NA	NA	NA	NA	No	NA	HPRC,HGSVC,1KG-ONT	Yes	NA	NA	NA	NA	NA	NA
chr15:85757581	chr15-85757581-allele655736-115	INS	114	NA	0.0,0.002881844380403458,0.002976190476190476,0.0,0.022494887525562373	0.00440407	NA	NA	NA	NA	NA	NA	NA	NA	NA	No	NA	HPRC,HGSVC,1KG-ONT	Yes	NA	NA	NA	NA	NA	NA
chr15:85757581	chr15-85757581-allele655702-104	INS	103	NA	0.06580937972768533,0.005763688760806916,0.0,0.0,0.002044989775051125	0.105275	NA	NA	NA	NA	NA	NA	NA	NA	NA	No	NA	HPRC,HGSVC,1KG-ONT	Yes	NA	NA	NA	NA	NA	NA
chr15:85757581	chr15-85757581-allele655726-91	INS	90	NA	0.0015128593040847202,0.011527377521613832,0.0,0.010934393638170975,0.006134969325153374	0.00203748	NA	NA	NA	NA	NA	NA	NA	NA	NA	No	NA	HPRC,HGSVC,1KG-ONT	Yes	NA	NA	NA	NA	NA	NA
chr15:85757581	chr15-85757581-allele655734-123	INS	122	NA	0.0045385779122541605,0.0,0.0,0.0,0.0	0.00805514	NA	NA	NA	NA	NA	NA	NA	NA	NA	No	NA	HPRC,HGSVC,1KG-ONT	Yes	NA	NA	NA	NA	NA	NA
chr15:85757581	chr15-85757581-allele655723-162	INS	161	NA	0.0022692889561270802,0.0,0.0,0.0,0.0	0.00377908	NA	NA	NA	NA	NA	NA	NA	NA	NA	No	NA	HPRC,HGSVC	Yes	NA	NA	NA	NA	NA	NA
chr15:85757581	chr15-85757581-allele655715-120	INS	119	NA	0.0,0.0,0.003968253968253968,0.0,0.0	0.000224143	NA	NA	NA	NA	NA	NA	NA	NA	NA	No	NA	HPRC,HGSVC,1KG-ONT	Yes	NA	NA	NA	NA	NA	NA
chr15:85757582	chr15-85757582-allele655747-126	INS	125	0.733408	0.014372163388804841,0.1873198847262248,0.016865079365079364,0.20874751491053678,0.11758691206543967	0.0694524	NA	NA	NA	NA	NA	NA	NA	NA	NA	No	NA	HPRC,HGSVC,1KG-ONT	Yes	NA	Eosinophil counts(AKAP13-AS1, AKAP13, rs11637216, 3E-9, 0.5457280116605565),Eosinophil counts(LINC02883, rs12913266, 1E-13, 0.5226027565495076),Eosinophil counts(LINC02883, rs12913266, 2E-17, 0.5226027565495076),Eosinophil counts(LINC02883, rs12913266, 2E-18, 0.5226027565495076),Eosinophil percentage of white cells(LINC02883, rs12913266, 1E-16, 0.5226027565495076),Gout(LINC02883, rs12913266, 9E-10, 0.5226027565495076),Eosinophil counts(LINC02883, rs35560431, 6E-14, 0.5083623850014968),Gout(LINC02883, rs35560431, 5E-10, 0.5083623850014968)	Acne(16.46%, 8.06%, 2.25, [1.17;4.3], 0.020125),Benign neoplasm of ascending colon(8.86%, 2.99%, 3.15, [1.31;7.6], 0.016268),Combined form of senile cataract(6.33%, 2.21%, 2.99, [1.07;8.33], 0.045905),Genital herpes simplex(6.33%, 1.30%, 5.13, [1.71;15.4], 0.008811),Hyperkalemia(7.59%, 2.34%, 3.43, [1.32;8.91], 0.018555),Leukocytosis(11.39%, 5.20%, 2.34, [1.09;5.03], 0.038143),Neoplasm of uncertain behavior of skin(8.86%, 3.64%, 2.57, [1.09;6.1], 0.036615),Peripheral venous insufficiency(10.13%, 3.51%, 3.1, [1.36;7.07], 0.011654),Primary malignant neoplasm(5.06%, 0.91%, 5.81, [1.66;20.29], 0.013883),Senile hyperkeratosis(10.13%, 4.29%, 2.51, [1.12;5.65], 0.046089),Thyrotoxicosis without goiter or other cause(5.06%, 1.43%, 3.68, [1.14;11.83], 0.043031)	NA	NA	NA
chr15:85757583	chr15-85757583-allele655749-113	INS	112	NA	0.0,0.0,0.00496031746031746,0.0,0.0	0.000408842	NA	NA	NA	NA	NA	NA	NA	NA	NA	No	NA	HPRC,HGSVC,1KG-ONT	Yes	NA	NA	NA	NA	NA	NA
chr15:85757594	chr15-85757594-allele655751-143	INS	142	0.82319	0.45915279878971255,0.49711815561959655,0.7321428571428571,0.4194831013916501,0.5777096114519428	0.0205496	NA	NA	NA	NA	NA	NA	NA	NA	NA	No	NA	HPRC,HGSVC,1KG-ONT	Yes	ENSG00000259407.1(0.014977713509042648)	NA	NA	NA	NA	NA
chr15:85812383	chr15-85812383-allele656317-327	INS	326	NA	0.06656580937972768,0.03170028818443804,0.0,0.002982107355864811,0.011247443762781187	0.0636741	NA	NA	NA	NA	NA	NA	NA	NA	NA	No	NA	HPRC,HGSVC,1KG-ONT	Yes	NA	NA	NA	NA	NA	NA
chr15:85812383	chr15-85812383-allele656324-169	INS	168	NA	0.0,0.0,0.0,0.0009940357852882703,0.002044989775051125	3.94758e-05	NA	NA	NA	NA	NA	NA	NA	NA	NA	No	NA	HPRC,HGSVC,1KG-ONT	Yes	NA	NA	NA	NA	NA	NA
chr15:85812383	chr15-85812383-allele656316-299	INS	298	NA	0.039334341906202726,0.01585014409221902,0.0,0.014910536779324055,0.016359918200409	0.0204232	NA	NA	NA	NA	NA	NA	NA	NA	NA	No	NA	HPRC,HGSVC,1KG-ONT	Yes	NA	NA	NA	NA	NA	NA
chr15:85812383	chr15-85812383-allele656330-373	INS	372	NA	0.0007564296520423601,0.0,0.0,0.0,0.0	0.000918741	NA	NA	NA	NA	NA	NA	NA	NA	NA	No	NA	HPRC,HGSVC,1KG-ONT	Yes	NA	NA	NA	NA	NA	NA
chr15:85812383	chr15-85812383-allele656323-345	INS	344	NA	0.0,0.021613832853025938,0.000992063492063492,0.002982107355864811,0.0	0.00294382	NA	NA	NA	NA	NA	NA	NA	NA	NA	No	NA	HPRC,HGSVC,1KG-ONT	Yes	NA	NA	NA	NA	NA	NA
chr15:85812383	chr15-85812383-allele656315-271	INS	270	NA	0.0007564296520423601,0.0,0.0,0.0,0.002044989775051125	NA	NA	NA	NA	NA	NA	NA	NA	NA	NA	No	NA	HPRC,HGSVC,1KG-ONT	Yes	NA	NA	NA	NA	NA	NA
chr15:85812383	chr15-85812383-allele656318-355	INS	354	NA	0.00680786686838124,0.03314121037463977,0.0,0.02584493041749503,0.011247443762781187	0.0027587	NA	NA	NA	NA	NA	NA	NA	NA	NA	No	NA	HPRC,HGSVC,1KG-ONT	Yes	NA	NA	NA	NA	NA	NA
chr15:85812383	chr15-85812383-allele656321-439	INS	438	NA	0.0,0.001440922190201729,0.002976190476190476,0.003976143141153081,0.0010224948875255625	0.00114796	NA	NA	NA	NA	NA	NA	NA	NA	NA	No	NA	HPRC,HGSVC,1KG-ONT	Yes	NA	NA	NA	NA	NA	NA
chr15:85812383	chr15-85812383-allele656320-411	INS	410	NA	0.0,0.011527377521613832,0.0,0.010934393638170975,0.0010224948875255625	0.00308022	NA	NA	NA	NA	NA	NA	NA	NA	NA	No	NA	HPRC,HGSVC,1KG-ONT	Yes	NA	NA	NA	NA	NA	NA
chr15:85812383	chr15-85812383-allele656319-383	INS	382	NA	0.0007564296520423601,0.007204610951008645,0.0,0.012922465208747515,0.012269938650306749	0.00387697	NA	NA	NA	NA	NA	NA	NA	NA	NA	No	NA	HPRC,HGSVC,1KG-ONT	Yes	NA	NA	NA	NA	NA	NA
chr15:85812467	chr15-85812467-allele656337-187	INS	186	NA	0.0037821482602118004,0.0,0.0,0.0,0.0	0.00663171	NA	NA	NA	NA	NA	NA	NA	NA	NA	No	NA	HPRC,HGSVC,1KG-ONT	Yes	NA	NA	NA	NA	NA	NA
chr15:85812467	chr15-85812467-allele656338-215	INS	214	NA	0.0007564296520423601,0.0,0.0,0.0,0.0	0.000918741	NA	NA	NA	NA	NA	NA	NA	NA	NA	No	NA	HPRC,HGSVC,1KG-ONT	Yes	NA	NA	NA	NA	NA	NA
chr15:85812470	chr15-85812470-allele656357-469	INS	468	NA	0.009833585476550681,0.0,0.0,0.0009940357852882703,0.0	0.0157378	NA	NA	NA	NA	NA	NA	NA	NA	NA	No	NA	HPRC,HGSVC,1KG-ONT	Yes	NA	NA	NA	NA	NA	NA
chr15:85812470	chr15-85812470-allele656366-87	INS	86	NA	0.0007564296520423601,0.0,0.0,0.0,0.0	0.000918741	NA	NA	NA	NA	NA	NA	NA	NA	NA	No	NA	HGSVC	Yes	NA	NA	NA	NA	NA	NA
chr15:85812470	chr15-85812470-allele656368-497	INS	496	NA	0.0007564296520423601,0.0,0.0,0.0,0.0	0.000918741	NA	NA	NA	NA	NA	NA	NA	NA	NA	No	NA	HGSVC,1KG-ONT	Yes	NA	NA	NA	NA	NA	NA
chr15:85812470	chr15-85812470-allele656364-225	INS	224	NA	0.0,0.0,0.000992063492063492,0.0,0.0	NA	NA	NA	NA	NA	NA	NA	NA	NA	NA	No	NA	HPRC,HGSVC,1KG-ONT	Yes	NA	NA	NA	NA	NA	NA
chr15:85812470	chr15-85812470-allele656358-395	INS	394	NA	0.0,0.0,0.026785714285714284,0.004970178926441352,0.0	0.0053757	NA	NA	NA	NA	NA	NA	NA	NA	NA	No	NA	HPRC,HGSVC,1KG-ONT	Yes	NA	NA	NA	NA	NA	NA
chr15:85812470	chr15-85812470-allele656344-227	INS	226	NA	0.024205748865355523,0.027377521613832854,0.0,0.016898608349900597,0.0081799591002045	0.00447688	NA	NA	NA	NA	NA	NA	NA	NA	NA	No	NA	HPRC,HGSVC,1KG-ONT	Yes	NA	NA	NA	NA	NA	NA
chr15:85812470	chr15-85812470-allele656349-367	INS	366	NA	0.0,0.0,0.00496031746031746,0.0019880715705765406,0.0010224948875255625	0.000834484	NA	NA	NA	NA	NA	NA	NA	NA	NA	No	NA	HPRC,HGSVC,1KG-ONT	Yes	NA	NA	NA	NA	NA	NA
chr15:85812470	chr15-85812470-allele656343-199	INS	198	NA	0.00680786686838124,0.005763688760806916,0.0,0.004970178926441352,0.003067484662576687	0.000998673	NA	NA	NA	NA	NA	NA	NA	NA	NA	No	NA	HPRC,HGSVC,1KG-ONT	Yes	NA	NA	NA	NA	NA	NA
chr15:85812470	chr15-85812470-allele656351-209	INS	208	NA	0.0,0.0,0.0,0.0,0.002044989775051125	NA	NA	NA	NA	NA	NA	NA	NA	NA	NA	No	NA	HPRC,HGSVC,1KG-ONT	Yes	NA	NA	NA	NA	NA	NA
chr15:85812470	chr15-85812470-allele656359-497	INS	496	NA	0.0007564296520423601,0.002881844380403458,0.0,0.0,0.0	NA	NA	NA	NA	NA	NA	NA	NA	NA	NA	No	NA	HGSVC,1KG-ONT	Yes	NA	NA	NA	NA	NA	NA
chr15:85812470	chr15-85812470-allele656353-125	INS	124	NA	0.0015128593040847202,0.001440922190201729,0.0,0.0,0.0	0.00077342	NA	NA	NA	NA	NA	NA	NA	NA	NA	No	NA	HPRC,HGSVC	Yes	NA	NA	NA	NA	NA	NA
chr15:85812470	chr15-85812470-allele656352-153	INS	152	NA	0.0037821482602118004,0.0,0.006944444444444444,0.0009940357852882703,0.0	NA	NA	NA	NA	NA	NA	NA	NA	NA	NA	No	NA	HPRC,HGSVC	Yes	NA	NA	NA	NA	NA	NA
chr15:85812470	chr15-85812470-allele656367-255	INS	254	NA	0.0015128593040847202,0.0,0.0,0.0,0.0	0.00234988	NA	NA	NA	NA	NA	NA	NA	NA	NA	No	NA	HPRC,HGSVC,1KG-ONT	Yes	NA	NA	NA	NA	NA	NA
chr15:85812470	chr15-85812470-allele656345-255	INS	254	NA	0.07034795763993948,0.005763688760806916,0.005952380952380952,0.005964214711729622,0.010224948875255624	0.0815423	NA	NA	NA	NA	NA	NA	NA	NA	NA	No	NA	HPRC,HGSVC,1KG-ONT	Yes	NA	NA	NA	NA	NA	NA
chr15:85812470	chr15-85812470-allele656342-171	INS	170	NA	0.05219364599092285,0.005763688760806916,0.0,0.0009940357852882703,0.0	0.0837418	NA	NA	NA	NA	NA	NA	NA	NA	NA	No	NA	HPRC,HGSVC,1KG-ONT	Yes	NA	NA	NA	NA	NA	NA
chr15:85812470	chr15-85812470-allele656347-311	INS	310	NA	0.040090771558245086,0.002881844380403458,0.00496031746031746,0.003976143141153081,0.002044989775051125	0.0493664	NA	NA	NA	NA	NA	NA	NA	NA	NA	No	NA	HPRC,HGSVC,1KG-ONT	Yes	NA	NA	NA	NA	NA	NA
chr15:85812470	chr15-85812470-allele656346-283	INS	282	NA	0.02798789712556732,0.01440922190201729,0.016865079365079364,0.002982107355864811,0.00408997955010225	0.0119881	NA	NA	NA	NA	NA	NA	NA	NA	NA	No	NA	HPRC,HGSVC,1KG-ONT	Yes	NA	NA	NA	NA	NA	NA
chr15:85812470	chr15-85812470-allele656348-339	INS	338	NA	0.01059001512859304,0.007204610951008645,0.0,0.005964214711729622,0.011247443762781187	0.000985591	NA	NA	NA	NA	NA	NA	NA	NA	NA	No	NA	HPRC,HGSVC,1KG-ONT	Yes	NA	NA	NA	NA	NA	NA
chr15:85812470	chr15-85812470-allele656350-181	INS	180	NA	0.02118003025718608,0.002881844380403458,0.0,0.0,0.0	0.0345152	NA	NA	NA	NA	NA	NA	NA	NA	NA	No	NA	HPRC,HGSVC,1KG-ONT	Yes	NA	NA	NA	NA	NA	NA
chr15:85812470	chr15-85812470-allele656361-441	INS	440	NA	0.0,0.0,0.00496031746031746,0.0009940357852882703,0.0	0.000593574	NA	NA	NA	NA	NA	NA	NA	NA	NA	No	NA	HPRC,HGSVC,1KG-ONT	Yes	NA	NA	NA	NA	NA	NA
chr15:85812470	chr15-85812470-allele656339-59	INS	58	NA	0.0,0.005763688760806916,0.010912698412698412,0.0,0.0010224948875255625	0.00237831	NA	NA	NA	NA	NA	NA	NA	NA	NA	No	NA	HGSVC,1KG-ONT	Yes	NA	NA	NA	NA	NA	NA
chr15:85812473	chr15-85812473-allele656371-471	INS	470	NA	0.16792738275340394,0.19452449567723343,0.498015873015873,0.2554671968190855,0.3210633946830266	0.0595506	NA	NA	NA	NA	NA	NA	NA	NA	NA	No	NA	HPRC,HGSVC,1KG-ONT	Yes	NA	NA	NA	NA	NA	NA
chr15:85812493	chr15-85812493-allele656374-521	INS	520	NA	0.028744326777609682,0.01440922190201729,0.00496031746031746,0.002982107355864811,0.06850715746421268	8.74911e-05	NA	NA	NA	NA	NA	NA	NA	NA	NA	No	NA	HGSVC,1KG-ONT	Yes	NA	NA	NA	NA	NA	NA
chr15:85812493	chr15-85812493-allele656378-517	INS	516	NA	0.0007564296520423601,0.0,0.0,0.0,0.0	0.000918741	NA	NA	NA	NA	NA	NA	NA	NA	NA	No	NA	HGSVC,1KG-ONT	Yes	NA	NA	NA	NA	NA	NA
chr15:85812493	chr15-85812493-allele656380-503	INS	502	NA	0.0037821482602118004,0.0,0.0,0.0,0.0	0.00663171	NA	NA	NA	NA	NA	NA	NA	NA	NA	No	NA	HGSVC,1KG-ONT	Yes	NA	NA	NA	NA	NA	NA
chr15:85812493	chr15-85812493-allele656381-493	INS	492	NA	0.0015128593040847202,0.0,0.0,0.0,0.0	0.00234988	NA	NA	NA	NA	NA	NA	NA	NA	NA	No	NA	HGSVC,1KG-ONT	Yes	NA	NA	NA	NA	NA	NA
chr15:85812493	chr15-85812493-allele656375-553	INS	552	NA	0.00832072617246596,0.0,0.001984126984126984,0.0,0.0010224948875255625	0.00954065	NA	NA	NA	NA	NA	NA	NA	NA	NA	No	NA	HGSVC,1KG-ONT	Yes	NA	NA	NA	NA	NA	NA
chr15:85812493	chr15-85812493-allele656379-489	INS	488	NA	0.00832072617246596,0.0,0.0,0.0,0.0	0.0149586	NA	NA	NA	NA	NA	NA	NA	NA	NA	No	NA	HGSVC,1KG-ONT	Yes	NA	NA	NA	NA	NA	NA
chr15:85812506	chr15-85812506-allele656383-161	INS	160	NA	0.006051437216338881,0.0,0.0,0.0,0.0	0.0108963	NA	NA	NA	NA	NA	NA	NA	NA	NA	No	NA	HPRC,HGSVC,1KG-ONT	Yes	NA	NA	NA	NA	NA	NA
chr15:85812506	chr15-85812506-allele656384-217	INS	216	NA	0.0030257186081694403,0.0,0.0,0.0,0.0	0.00495017	NA	NA	NA	NA	NA	NA	NA	NA	NA	No	NA	HPRC,HGSVC,1KG-ONT	Yes	NA	NA	NA	NA	NA	NA
chr15:85812533	chr15-85812533-allele656392-309	INS	308	NA	0.0416036308623298,0.056195965417867436,0.1597222222222222,0.06759443339960239,0.11554192229038855	0.0231028	NA	NA	NA	NA	NA	NA	NA	NA	NA	No	NA	HPRC,HGSVC,1KG-ONT	Yes	NA	NA	NA	NA	NA	NA
chr15:85812534	chr15-85812534-allele656394-593	INS	592	NA	0.0045385779122541605,0.027377521613832854,0.000992063492063492,0.030815109343936383,0.041922290388548056	0.0101627	NA	NA	NA	NA	NA	NA	NA	NA	NA	No	NA	HGSVC,1KG-ONT	Yes	NA	NA	NA	NA	NA	NA
chr15:85812534	chr15-85812534-allele656423-653	INS	652	NA	0.0007564296520423601,0.0,0.0,0.0,0.0	0.000918741	NA	NA	NA	NA	NA	NA	NA	NA	NA	No	NA	HGSVC,1KG-ONT	Yes	NA	NA	NA	NA	NA	NA
chr15:85812534	chr15-85812534-allele656416-527	INS	526	NA	0.0022692889561270802,0.0,0.0,0.0,0.0	0.00377908	NA	NA	NA	NA	NA	NA	NA	NA	NA	No	NA	HGSVC,1KG-ONT	Yes	NA	NA	NA	NA	NA	NA
chr15:85812534	chr15-85812534-allele656410-285	INS	284	NA	0.0015128593040847202,0.0,0.0,0.0,0.0	0.00234988	NA	NA	NA	NA	NA	NA	NA	NA	NA	No	NA	HPRC,HGSVC,1KG-ONT	Yes	NA	NA	NA	NA	NA	NA
chr15:85812534	chr15-85812534-allele656422-281	INS	280	NA	0.0037821482602118004,0.0,0.0,0.0,0.0	0.00663171	NA	NA	NA	NA	NA	NA	NA	NA	NA	No	NA	HPRC,HGSVC,1KG-ONT	Yes	NA	NA	NA	NA	NA	NA
chr15:85812534	chr15-85812534-allele656419-459	INS	458	NA	0.0,0.0,0.0,0.0019880715705765406,0.0	NA	NA	NA	NA	NA	NA	NA	NA	NA	NA	No	NA	HPRC,HGSVC,1KG-ONT	Yes	NA	NA	NA	NA	NA	NA
chr15:85812534	chr15-85812534-allele656414-413	INS	412	NA	0.0015128593040847202,0.0,0.0,0.0009940357852882703,0.0	0.00077342	NA	NA	NA	NA	NA	NA	NA	NA	NA	No	NA	HPRC,HGSVC,1KG-ONT	Yes	NA	NA	NA	NA	NA	NA
chr15:85812534	chr15-85812534-allele656427-439	INS	438	NA	0.0007564296520423601,0.0,0.0,0.0,0.0	0.000918741	NA	NA	NA	NA	NA	NA	NA	NA	NA	No	NA	HPRC,HGSVC,1KG-ONT	Yes	NA	NA	NA	NA	NA	NA
chr15:85812534	chr15-85812534-allele656399-387	INS	386	NA	0.04311649016641452,0.0936599423631124,0.060515873015873016,0.003976143141153081,0.0541922290388548	NA	NA	NA	NA	NA	NA	NA	NA	NA	NA	No	NA	HPRC,HGSVC,1KG-ONT	Yes	NA	NA	NA	NA	NA	NA
chr15:85812534	chr15-85812534-allele656418-419	INS	418	NA	0.0,0.0,0.0,0.0,0.0010224948875255625	NA	NA	NA	NA	NA	NA	NA	NA	NA	NA	No	NA	HPRC,HGSVC,1KG-ONT	Yes	NA	NA	NA	NA	NA	NA
chr15:85812534	chr15-85812534-allele656412-395	INS	394	NA	0.0,0.002881844380403458,0.000992063492063492,0.010934393638170975,0.0	0.00192551	NA	NA	NA	NA	NA	NA	NA	NA	NA	No	NA	HPRC,HGSVC,1KG-ONT	Yes	NA	NA	NA	NA	NA	NA
chr15:85812534	chr15-85812534-allele656413-399	INS	398	NA	0.0,0.004322766570605188,0.0,0.0,0.002044989775051125	0.000408842	NA	NA	NA	NA	NA	NA	NA	NA	NA	No	NA	HPRC,HGSVC,1KG-ONT	Yes	NA	NA	NA	NA	NA	NA
chr15:85812534	chr15-85812534-allele656426-463	INS	462	NA	0.0,0.0,0.00496031746031746,0.0009940357852882703,0.003067484662576687	0.00114796	NA	NA	NA	NA	NA	NA	NA	NA	NA	No	NA	HPRC,HGSVC,1KG-ONT	Yes	NA	NA	NA	NA	NA	NA
chr15:85812534	chr15-85812534-allele656400-387	INS	386	NA	0.0,0.0,0.000992063492063492,0.0,0.0	NA	NA	NA	NA	NA	NA	NA	NA	NA	NA	No	NA	HPRC,HGSVC,1KG-ONT	Yes	NA	NA	NA	NA	NA	NA
chr15:85812534	chr15-85812534-allele656395-657	INS	656	NA	0.0113464447806354,0.005763688760806916,0.018849206349206348,0.015904572564612324,0.04294478527607362	0.00245322	NA	NA	NA	NA	NA	NA	NA	NA	NA	No	NA	HGSVC,1KG-ONT	Yes	NA	NA	NA	NA	NA	NA
chr15:85812534	chr15-85812534-allele656415-359	INS	358	NA	0.0015128593040847202,0.0,0.0,0.0,0.0	0.00234988	NA	NA	NA	NA	NA	NA	NA	NA	NA	No	NA	HPRC,HGSVC,1KG-ONT	Yes	NA	NA	NA	NA	NA	NA
chr15:85812534	chr15-85812534-allele656424-407	INS	406	NA	0.0,0.001440922190201729,0.007936507936507936,0.0009940357852882703,0.0	0.00112696	NA	NA	NA	NA	NA	NA	NA	NA	NA	No	NA	HPRC,HGSVC,1KG-ONT	Yes	NA	NA	NA	NA	NA	NA
chr15:85812534	chr15-85812534-allele656397-363	INS	362	NA	0.0022692889561270802,0.002881844380403458,0.001984126984126984,0.009940357852882704,0.011247443762781187	0.0012091	NA	NA	NA	NA	NA	NA	NA	NA	NA	No	NA	HPRC,HGSVC,1KG-ONT	Yes	NA	NA	NA	NA	NA	NA
chr15:85812534	chr15-85812534-allele656408-625	INS	624	NA	0.0007564296520423601,0.0,0.012896825396825396,0.002982107355864811,0.05214723926380368	0.0106161	NA	NA	NA	NA	NA	NA	NA	NA	NA	No	NA	HGSVC,1KG-ONT	Yes	NA	NA	NA	NA	NA	NA
chr15:85812534	chr15-85812534-allele656398-423	INS	422	NA	0.0045385779122541605,0.05763688760806916,0.01984126984126984,0.03479125248508946,0.03374233128834356	0.0167167	NA	NA	NA	NA	NA	NA	NA	NA	NA	No	NA	HPRC,HGSVC,1KG-ONT	Yes	NA	NA	NA	NA	NA	NA
chr15:85812534	chr15-85812534-allele656409-427	INS	426	NA	0.0,0.0,0.003968253968253968,0.0019880715705765406,0.0	0.000593574	NA	NA	NA	NA	NA	NA	NA	NA	NA	No	NA	HPRC,HGSVC,1KG-ONT	Yes	NA	NA	NA	NA	NA	NA
chr15:85812534	chr15-85812534-allele656425-415	INS	414	NA	0.0007564296520423601,0.002881844380403458,0.026785714285714284,0.006958250497017893,0.005112474437627812	0.00590673	NA	NA	NA	NA	NA	NA	NA	NA	NA	No	NA	HPRC,HGSVC,1KG-ONT	Yes	NA	NA	NA	NA	NA	NA
chr15:85812534	chr15-85812534-allele656417-533	INS	532	NA	0.0007564296520423601,0.002881844380403458,0.003968253968253968,0.003976143141153081,0.0010224948875255625	0.000525255	NA	NA	NA	NA	NA	NA	NA	NA	NA	No	NA	HGSVC,1KG-ONT	Yes	NA	NA	NA	NA	NA	NA
chr15:85812534	chr15-85812534-allele656420-565	INS	564	NA	0.0,0.001440922190201729,0.000992063492063492,0.0009940357852882703,0.011247443762781187	0.00199905	NA	NA	NA	NA	NA	NA	NA	NA	NA	No	NA	HGSVC,1KG-ONT	Yes	NA	NA	NA	NA	NA	NA
chr15:85812534	chr15-85812534-allele656393-283	INS	282	NA	0.02723146747352496,0.0,0.0,0.0,0.0	0.0498837	NA	NA	NA	NA	NA	NA	NA	NA	NA	No	NA	HPRC,HGSVC,1KG-ONT	Yes	NA	NA	NA	NA	NA	NA
chr15:85812534	chr15-85812534-allele656396-625	INS	624	NA	0.007564296520423601,0.002881844380403458,0.010912698412698412,0.010934393638170975,0.08997955010224949	0.0102278	NA	NA	NA	NA	NA	NA	NA	NA	NA	No	NA	HGSVC,1KG-ONT	Yes	NA	NA	NA	NA	NA	NA
chr15:85812534	chr15-85812534-allele656402-443	INS	442	NA	0.0,0.0,0.0,0.0,0.007157464212678937	0.000778337	NA	NA	NA	NA	NA	NA	NA	NA	NA	No	NA	HPRC,HGSVC,1KG-ONT	Yes	NA	NA	NA	NA	NA	NA
chr15:85812534	chr15-85812534-allele656411-455	INS	454	NA	0.0015128593040847202,0.005763688760806916,0.028769841269841268,0.02286282306163022,0.028629856850715747	0.0127467	NA	NA	NA	NA	NA	NA	NA	NA	NA	No	NA	HPRC,HGSVC,1KG-ONT	Yes	NA	NA	NA	NA	NA	NA
chr15:85812534	chr15-85812534-allele656401-695	INS	694	NA	0.0007564296520423601,0.008645533141210375,0.0,0.0009940357852882703,0.0010224948875255625	4.4099e-05	NA	NA	NA	NA	NA	NA	NA	NA	NA	No	NA	HGSVC,1KG-ONT	Yes	NA	NA	NA	NA	NA	NA
chr15:85812534	chr15-85812534-allele656407-71	INS	70	NA	0.00529500756429652,0.011527377521613832,0.0,0.0,0.013292433537832311	NA	NA	NA	NA	NA	NA	NA	NA	NA	NA	No	NA	HGSVC,1KG-ONT	Yes	NA	NA	NA	NA	NA	NA
chr15:85826555	chr15-85826555-allele656740-105	INS	104	NA	0.0007564296520423601,0.0,0.002976190476190476,0.0,0.0010224948875255625	NA	NA	NA	NA	NA	NA	NA	NA	NA	NA	No	NA	No	Yes	NA	NA	NA	NA	NA	NA
chr15:85843377	chr15-85843377-allele656990-251	INS	250	NA	0.0,0.021613832853025938,0.0,0.0,0.0	0.00218897	NA	NA	NA	NA	NA	NA	NA	NA	NA	No	NA	HPRC,1KG-ONT	Yes	NA	NA	NA	NA	NA	NA
chr15:85843377	chr15-85843377-allele656991-1	DEL	72	NA	0.0,0.002881844380403458,0.0,0.0009940357852882703,0.0	3.94758e-05	NA	NA	NA	NA	NA	NA	NA	NA	NA	No	NA	HPRC,HGSVC,1KG-ONT	No	NA	NA	NA	NA	NA	NA
chr15:85843397	chr15-85843397-allele656992-145	INS	144	NA	0.05068078668683813,0.005763688760806916,0.0,0.0009940357852882703,0.00408997955010225	0.0738412	NA	NA	NA	NA	NA	NA	NA	NA	NA	No	NA	No	Yes	NA	NA	NA	NA	NA	NA
chr15:85843399	chr15-85843399-allele656993-1	DEL	250	NA	0.0007564296520423601,0.001440922190201729,0.0,0.0,0.0	NA	NA	NA	NA	NA	NA	NA	NA	NA	NA	No	NA	HPRC,HGSVC	Yes	NA	NA	NA	NA	NA	NA
chr15:85843417	chr15-85843417-allele656995-73	INS	72	NA	0.06656580937972768,0.010086455331412104,0.0,0.0009940357852882703,0.0	0.102879	NA	NA	NA	NA	NA	NA	NA	NA	NA	No	NA	HPRC,HGSVC,1KG-ONT	Yes	NA	NA	NA	NA	NA	NA
chr15:85843435	chr15-85843435-allele656998-1	DEL	106	NA	0.05068078668683813,0.005763688760806916,0.0,0.0009940357852882703,0.00408997955010225	0.0738412	NA	NA	NA	NA	NA	NA	NA	NA	NA	No	NA	No	Yes	NA	NA	NA	NA	NA	NA
chr15:85843467	chr15-85843467-allele657001-72	INS	71	NA	0.0,0.0,0.0,0.0009940357852882703,0.0	NA	NA	NA	NA	NA	NA	NA	NA	NA	NA	No	NA	HPRC,HGSVC,1KG-ONT	Yes	NA	NA	NA	NA	NA	NA
chr15:85843467	chr15-85843467-allele656999-73	INS	72	NA	0.1021180030257186,0.2507204610951009,0.1884920634920635,0.32703777335984097,0.39059304703476483	0.092003	NA	NA	NA	NA	NA	NA	NA	NA	NA	No	NA	HPRC,HGSVC,1KG-ONT	Yes	NA	NA	NA	NA	NA	NA
chr15:85843507	chr15-85843507-allele657003-209	INS	208	NA	0.0022692889561270802,0.0,0.0,0.0,0.0	0.00377908	NA	NA	NA	NA	NA	NA	NA	NA	NA	No	NA	HPRC	Yes	NA	NA	NA	NA	NA	NA
chr15:85843507	chr15-85843507-allele657004-107	INS	106	NA	0.0045385779122541605,0.001440922190201729,0.0,0.0,0.0	0.00598883	NA	NA	NA	NA	NA	NA	NA	NA	NA	No	NA	No	No	NA	NA	NA	NA	NA	NA
chr15:85843508	chr15-85843508-allele657007-251	INS	250	NA	0.00832072617246596,0.0,0.0,0.0,0.0	0.0151436	NA	NA	NA	NA	NA	NA	NA	NA	NA	No	NA	HPRC,1KG-ONT	Yes	NA	NA	NA	NA	NA	NA
chr15:85843542	chr15-85843542-allele657008-1	DEL	72	NA	0.01739788199697428,0.001440922190201729,0.001984126984126984,0.002982107355864811,0.0	0.0208234	NA	NA	NA	NA	NA	NA	NA	NA	NA	No	NA	HPRC,HGSVC,1KG-ONT	No	NA	NA	NA	NA	NA	NA
chr15:85853432	chr15-85853432-allele657128-1	DEL	541	NA	0.20953101361573373,0.10951008645533142,0.3382936507936508,0.08449304174950298,0.261758691206544	NA	NA	NA	NA	NA	NA	NA	NA	NA	NA	No	NA	HPRC,HGSVC,1KG-ONT	No	NA	NA	NA	NA	NA	NA
chr15:85857234	chr15-85857234-allele657171-305	INS	304	NA	0.01361573373676248,0.002881844380403458,0.0,0.0,0.0	0.02071	NA	NA	NA	NA	NA	NA	NA	NA	NA	No	NA	HPRC,HGSVC	Yes	NA	NA	NA	NA	NA	NA
chr15:85896288	chr15-85896288-allele657646-90	INS	89	NA	0.0,0.001440922190201729,0.002976190476190476,0.0,0.007157464212678937	0.00151771	NA	NA	NA	NA	NA	NA	NA	NA	NA	No	NA	HPRC,HGSVC,1KG-ONT	Yes	NA	NA	NA	NA	NA	NA
chr15:85896288	chr15-85896288-allele657647-98	INS	97	NA	0.0045385779122541605,0.004322766570605188,0.1001984126984127,0.014910536779324055,0.06748466257668712	0.0273065	NA	NA	NA	NA	NA	NA	NA	NA	NA	No	NA	HPRC,HGSVC,1KG-ONT	Yes	NA	NA	NA	NA	NA	NA
chr15:85896296	chr15-85896296-allele657652-1	DEL	70	NA	0.0022692889561270802,0.005763688760806916,0.0,0.0019880715705765406,0.0010224948875255625	NA	NA	NA	NA	NA	NA	NA	NA	NA	NA	No	NA	HPRC,1KG-ONT	No	NA	NA	NA	NA	NA	NA
chr15:85896298	chr15-85896298-allele657653-88	INS	87	NA	0.0007564296520423601,0.001440922190201729,0.0,0.0009940357852882703,0.0010224948875255625	NA	NA	NA	NA	NA	NA	NA	NA	NA	NA	No	NA	HPRC,HGSVC,1KG-ONT	Yes	NA	NA	NA	NA	NA	NA
chr15:85896298	chr15-85896298-allele657654-82	INS	81	NA	0.0030257186081694403,0.0,0.007936507936507936,0.0,0.0	NA	NA	NA	NA	NA	NA	NA	NA	NA	NA	No	NA	HPRC,HGSVC,1KG-ONT	Yes	NA	NA	NA	NA	NA	NA
chr15:85896300	chr15-85896300-allele657661-95	INS	94	NA	0.0030257186081694403,0.0,0.0,0.0,0.0	0.00520636	NA	NA	NA	NA	NA	NA	NA	NA	NA	No	NA	HPRC,HGSVC,1KG-ONT	Yes	NA	NA	NA	NA	NA	NA
chr15:85896300	chr15-85896300-allele657656-99	INS	98	NA	0.0,0.001440922190201729,0.0,0.0,0.0	NA	NA	NA	NA	NA	NA	NA	NA	NA	NA	No	NA	HPRC,HGSVC,1KG-ONT	Yes	NA	NA	NA	NA	NA	NA
chr15:85896300	chr15-85896300-allele657655-86	INS	85	NA	0.0015128593040847202,0.002881844380403458,0.0,0.0019880715705765406,0.0010224948875255625	NA	NA	NA	NA	NA	NA	NA	NA	NA	NA	No	NA	HPRC,HGSVC,1KG-ONT	Yes	NA	NA	NA	NA	NA	NA
chr15:85896304	chr15-85896304-allele657666-122	INS	121	NA	0.0007564296520423601,0.0,0.002976190476190476,0.0009940357852882703,0.0	NA	NA	NA	NA	NA	NA	NA	NA	NA	NA	No	NA	HPRC,HGSVC,1KG-ONT	Yes	NA	NA	NA	NA	NA	NA
chr15:85896312	chr15-85896312-allele657671-71	INS	70	NA	0.0,0.005763688760806916,0.0,0.002982107355864811,0.006134969325153374	0.00188759	NA	NA	NA	NA	NA	NA	NA	NA	NA	No	NA	HPRC,HGSVC	Yes	NA	NA	NA	NA	NA	NA
chr15:85896312	chr15-85896312-allele657669-76	INS	75	NA	0.0,0.008645533141210375,0.002976190476190476,0.0,0.0	0.00114796	NA	NA	NA	NA	NA	NA	NA	NA	NA	No	NA	HPRC,HGSVC	Yes	NA	NA	NA	NA	NA	NA
chr15:85896312	chr15-85896312-allele657670-100	INS	99	NA	0.00529500756429652,0.0,0.0,0.0,0.0	0.00947665	NA	NA	NA	NA	NA	NA	NA	NA	NA	No	NA	HPRC,HGSVC,1KG-ONT	Yes	NA	NA	NA	NA	NA	NA
chr15:85896322	chr15-85896322-allele657675-92	INS	91	NA	0.0007564296520423601,0.002881844380403458,0.0,0.0,0.0	NA	NA	NA	NA	NA	NA	NA	NA	NA	NA	No	NA	HPRC,HGSVC,1KG-ONT	Yes	NA	NA	NA	NA	NA	NA
chr15:85896323	chr15-85896323-allele657677-64	INS	63	NA	0.0022692889561270802,0.0,0.0,0.0,0.0010224948875255625	0.0019853	NA	NA	NA	NA	NA	NA	NA	NA	NA	No	NA	HPRC,HGSVC	No	NA	NA	NA	NA	NA	NA
chr15:85896324	chr15-85896324-allele657678-68	INS	67	NA	0.0,0.0,0.001984126984126984,0.0,0.00408997955010225	0.000593574	NA	NA	NA	NA	NA	NA	NA	NA	NA	No	NA	HPRC,HGSVC	No	NA	NA	NA	NA	NA	NA
chr15:85896328	chr15-85896328-allele657681-97	INS	96	NA	0.0045385779122541605,0.0,0.0,0.006958250497017893,0.0	0.000753194	NA	NA	NA	NA	NA	NA	NA	NA	NA	No	NA	HPRC,HGSVC,1KG-ONT	Yes	NA	NA	NA	NA	NA	NA
chr15:85896336	chr15-85896336-allele657685-98	INS	97	NA	0.0015128593040847202,0.001440922190201729,0.007936507936507936,0.005964214711729622,0.0010224948875255625	0.000604163	NA	NA	NA	NA	NA	NA	NA	NA	NA	No	NA	HPRC,HGSVC,1KG-ONT	Yes	NA	NA	NA	NA	NA	NA
chr15:85896336	chr15-85896336-allele657687-130	INS	129	NA	0.0,0.001440922190201729,0.0,0.009940357852882704,0.0	0.00133056	NA	NA	NA	NA	NA	NA	NA	NA	NA	No	NA	HPRC,HGSVC,1KG-ONT	Yes	NA	NA	NA	NA	NA	NA
chr15:85896336	chr15-85896336-allele657684-64	INS	63	NA	0.0015128593040847202,0.0,0.0,0.002982107355864811,0.0	NA	NA	NA	NA	NA	NA	NA	NA	NA	NA	No	NA	HPRC,HGSVC	No	NA	NA	NA	NA	NA	NA
chr15:85896336	chr15-85896336-allele657686-109	INS	108	NA	0.0007564296520423601,0.001440922190201729,0.0,0.0,0.002044989775051125	NA	NA	NA	NA	NA	NA	NA	NA	NA	NA	No	NA	HPRC,HGSVC,1KG-ONT	Yes	NA	NA	NA	NA	NA	NA
chr15:85896338	chr15-85896338-allele657695-83	INS	82	NA	0.0,0.0,0.0,0.0009940357852882703,0.0	NA	NA	NA	NA	NA	NA	NA	NA	NA	NA	No	NA	HPRC,HGSVC,1KG-ONT	No	NA	NA	NA	NA	NA	NA
chr15:85896340	chr15-85896340-allele657696-95	INS	94	NA	0.0015128593040847202,0.0,0.000992063492063492,0.0,0.002044989775051125	NA	NA	NA	NA	NA	NA	NA	NA	NA	NA	No	NA	HPRC,HGSVC,1KG-ONT	Yes	NA	NA	NA	NA	NA	NA
chr15:85896344	chr15-85896344-allele657699-71	INS	70	NA	0.0015128593040847202,0.001440922190201729,0.0,0.0,0.0	0.00077342	NA	NA	NA	NA	NA	NA	NA	NA	NA	No	NA	HPRC,HGSVC	No	NA	NA	NA	NA	NA	NA
chr15:85896345	chr15-85896345-allele657704-70	INS	69	NA	0.0007564296520423601,0.0,0.0,0.0,0.002044989775051125	NA	NA	NA	NA	NA	NA	NA	NA	NA	NA	No	NA	HPRC,HGSVC	No	NA	NA	NA	NA	NA	NA
chr15:85896345	chr15-85896345-allele657701-66	INS	65	NA	0.0022692889561270802,0.0,0.0,0.0,0.0	0.00377908	NA	NA	NA	NA	NA	NA	NA	NA	NA	No	NA	HPRC,HGSVC	No	NA	NA	NA	NA	NA	NA
chr15:85896345	chr15-85896345-allele657702-58	INS	57	NA	0.0,0.0,0.0,0.002982107355864811,0.0	3.94758e-05	NA	NA	NA	NA	NA	NA	NA	NA	NA	No	NA	HPRC,HGSVC	No	NA	NA	NA	NA	NA	NA
chr15:85896361	chr15-85896361-allele657716-103	INS	102	NA	0.0045385779122541605,0.008645533141210375,0.00496031746031746,0.018886679920477135,0.002044989775051125	0.000629397	NA	NA	NA	NA	NA	NA	NA	NA	NA	No	NA	HPRC,HGSVC,1KG-ONT	No	NA	NA	NA	NA	NA	NA
chr15:85896364	chr15-85896364-allele657718-115	INS	114	NA	0.0015128593040847202,0.0,0.0,0.0009940357852882703,0.0081799591002045	NA	NA	NA	NA	NA	NA	NA	NA	NA	NA	No	NA	HPRC,HGSVC,1KG-ONT	Yes	NA	NA	NA	NA	NA	NA
chr15:85896378	chr15-85896378-allele657725-92	INS	91	NA	0.0037821482602118004,0.001440922190201729,0.000992063492063492,0.0019880715705765406,0.00408997955010225	NA	NA	NA	NA	NA	NA	NA	NA	NA	NA	No	NA	HPRC,HGSVC,1KG-ONT	No	NA	NA	NA	NA	NA	NA
chr15:85896392	chr15-85896392-allele657735-53	INS	52	NA	0.0015128593040847202,0.0,0.0,0.0,0.0	0.00234988	NA	NA	NA	NA	NA	NA	NA	NA	NA	No	NA	HPRC,HGSVC	No	NA	NA	NA	NA	NA	NA
chr15:85896397	chr15-85896397-allele657737-55	INS	54	NA	0.0,0.0,0.0,0.0,0.0010224948875255625	NA	NA	NA	NA	NA	NA	NA	NA	NA	NA	No	NA	HPRC,HGSVC	Yes	NA	NA	NA	NA	NA	NA
chr15:85896401	chr15-85896401-allele657744-106	INS	105	NA	0.0,0.001440922190201729,0.0,0.0,0.0	NA	NA	NA	NA	NA	NA	NA	NA	NA	NA	No	NA	HPRC,HGSVC,1KG-ONT	No	NA	NA	NA	NA	NA	NA
chr15:85896406	chr15-85896406-allele657754-51	INS	50	NA	0.0007564296520423601,0.0,0.0,0.0,0.0	0.000918741	NA	NA	NA	NA	NA	NA	NA	NA	NA	No	NA	HPRC,HGSVC	Yes	NA	NA	NA	NA	NA	NA
chr15:85896426	chr15-85896426-allele657760-90	INS	89	NA	0.0007564296520423601,0.0,0.0,0.0,0.0	0.000918741	NA	NA	NA	NA	NA	NA	NA	NA	NA	No	NA	HPRC,HGSVC,1KG-ONT	No	NA	NA	NA	NA	NA	NA
chr15:85896430	chr15-85896430-allele657761-131	INS	130	NA	0.0,0.001440922190201729,0.006944444444444444,0.005964214711729622,0.009202453987730062	0.00364938	NA	NA	NA	NA	NA	NA	NA	NA	NA	No	NA	HPRC,HGSVC,1KG-ONT	Yes	NA	NA	NA	NA	NA	NA
chr15:85896443	chr15-85896443-allele657765-62	INS	61	NA	0.0007564296520423601,0.0,0.0,0.0,0.0	0.000918741	NA	NA	NA	NA	NA	NA	NA	NA	NA	No	NA	HPRC,HGSVC	No	NA	NA	NA	NA	NA	NA
chr15:85896448	chr15-85896448-allele657768-108	INS	107	NA	0.0045385779122541605,0.0,0.000992063492063492,0.009940357852882704,0.0	NA	NA	NA	NA	NA	NA	NA	NA	NA	NA	No	NA	HPRC,HGSVC,1KG-ONT	Yes	NA	NA	NA	NA	NA	NA
chr15:85896450	chr15-85896450-allele657770-65	INS	64	NA	0.0,0.0,0.0,0.004970178926441352,0.0	0.000408842	NA	NA	NA	NA	NA	NA	NA	NA	NA	No	NA	HPRC,HGSVC	Yes	NA	NA	NA	NA	NA	NA
chr15:85896456	chr15-85896456-allele657771-108	INS	107	NA	0.0007564296520423601,0.0,0.018849206349206348,0.0,0.00408997955010225	0.00250796	NA	NA	NA	NA	NA	NA	NA	NA	NA	No	NA	HPRC,HGSVC,1KG-ONT	Yes	NA	NA	NA	NA	NA	NA
chr15:85896458	chr15-85896458-allele657775-63	INS	62	NA	0.0,0.0,0.0,0.0009940357852882703,0.005112474437627812	0.000593574	NA	NA	NA	NA	NA	NA	NA	NA	NA	No	NA	HPRC,HGSVC	Yes	NA	NA	NA	NA	NA	NA
chr15:85896458	chr15-85896458-allele657774-62	INS	61	NA	0.0007564296520423601,0.0,0.0,0.0,0.0	0.000918741	NA	NA	NA	NA	NA	NA	NA	NA	NA	No	NA	HPRC,HGSVC	Yes	NA	NA	NA	NA	NA	NA
chr15:85896459	chr15-85896459-allele657777-96	INS	95	NA	0.0007564296520423601,0.0,0.0,0.0,0.0	0.000918741	NA	NA	NA	NA	NA	NA	NA	NA	NA	No	NA	HPRC,HGSVC,1KG-ONT	Yes	NA	NA	NA	NA	NA	NA
chr15:85896460	chr15-85896460-allele657783-74	INS	73	NA	0.0022692889561270802,0.0,0.0,0.0,0.0	0.00377908	NA	NA	NA	NA	NA	NA	NA	NA	NA	No	NA	HPRC,HGSVC	Yes	NA	NA	NA	NA	NA	NA
chr15:85896480	chr15-85896480-allele657799-106	INS	105	NA	0.0,0.0,0.00992063492063492,0.002982107355864811,0.010224948875255624	0.00373893	NA	NA	NA	NA	NA	NA	NA	NA	NA	No	NA	HPRC,HGSVC,1KG-ONT	Yes	NA	NA	NA	NA	NA	NA
chr15:85896480	chr15-85896480-allele657800-90	INS	89	NA	0.00529500756429652,0.010086455331412104,0.001984126984126984,0.0,0.010224948875255624	NA	NA	NA	NA	NA	NA	NA	NA	NA	NA	No	NA	HPRC,HGSVC,1KG-ONT	Yes	NA	NA	NA	NA	NA	NA
chr15:85896489	chr15-85896489-allele657804-123	INS	122	NA	0.0,0.0,0.002976190476190476,0.0009940357852882703,0.00408997955010225	0.000963133	NA	NA	NA	NA	NA	NA	NA	NA	NA	No	NA	HPRC,HGSVC,1KG-ONT	Yes	NA	NA	NA	NA	NA	NA
chr15:85896490	chr15-85896490-allele657806-67	INS	66	NA	0.0007564296520423601,0.001440922190201729,0.0,0.0,0.003067484662576687	NA	NA	NA	NA	NA	NA	NA	NA	NA	NA	No	NA	HPRC,HGSVC	Yes	NA	NA	NA	NA	NA	NA
chr15:85896491	chr15-85896491-allele657810-72	INS	71	NA	0.0,0.002881844380403458,0.0,0.0019880715705765406,0.0	0.000224143	NA	NA	NA	NA	NA	NA	NA	NA	NA	No	NA	HPRC,HGSVC	Yes	NA	NA	NA	NA	NA	NA
chr15:85896491	chr15-85896491-allele657809-82	INS	81	NA	0.0,0.01440922190201729,0.001984126984126984,0.002982107355864811,0.003067484662576687	0.00281286	NA	NA	NA	NA	NA	NA	NA	NA	NA	No	NA	HPRC,HGSVC,1KG-ONT	Yes	NA	NA	NA	NA	NA	NA
chr15:85896492	chr15-85896492-allele657811-61	INS	60	NA	0.0015128593040847202,0.002881844380403458,0.003968253968253968,0.003976143141153081,0.007157464212678937	0.000378245	NA	NA	NA	NA	NA	NA	NA	NA	NA	No	NA	HPRC,HGSVC	No	NA	NA	NA	NA	NA	NA
chr15:85896493	chr15-85896493-allele657812-81	INS	80	NA	0.0,0.002881844380403458,0.017857142857142856,0.007952286282306162,0.007157464212678937	0.00567037	NA	NA	NA	NA	NA	NA	NA	NA	NA	No	NA	HPRC,HGSVC,1KG-ONT	Yes	NA	NA	NA	NA	NA	NA
chr15:85896506	chr15-85896506-allele657821-134	INS	133	NA	0.0007564296520423601,0.001440922190201729,0.0,0.0,0.0	NA	NA	NA	NA	NA	NA	NA	NA	NA	NA	No	NA	HPRC,HGSVC,1KG-ONT	No	NA	NA	NA	NA	NA	NA
chr15:85896507	chr15-85896507-allele657822-70	INS	69	NA	0.0007564296520423601,0.0,0.0,0.0,0.0	0.000918741	NA	NA	NA	NA	NA	NA	NA	NA	NA	No	NA	HPRC,HGSVC	Yes	NA	NA	NA	NA	NA	NA
chr15:85896508	chr15-85896508-allele657827-88	INS	87	NA	0.0,0.001440922190201729,0.0,0.0,0.0	NA	NA	NA	NA	NA	NA	NA	NA	NA	NA	No	NA	HPRC,HGSVC,1KG-ONT	Yes	NA	NA	NA	NA	NA	NA
chr15:85896508	chr15-85896508-allele657828-76	INS	75	NA	0.0037821482602118004,0.0,0.0,0.0009940357852882703,0.0010224948875255625	0.00324023	NA	NA	NA	NA	NA	NA	NA	NA	NA	No	NA	HPRC,HGSVC	Yes	NA	NA	NA	NA	NA	NA
chr15:85896508	chr15-85896508-allele657826-147	INS	146	NA	0.0007564296520423601,0.0,0.0,0.0,0.0010224948875255625	NA	NA	NA	NA	NA	NA	NA	NA	NA	NA	No	NA	HPRC,HGSVC,1KG-ONT	No	NA	NA	NA	NA	NA	NA
chr15:85896508	chr15-85896508-allele657823-73	INS	72	NA	0.0,0.025936599423631124,0.03968253968253968,0.005964214711729622,0.014314928425357873	0.0139263	NA	NA	NA	NA	NA	NA	NA	NA	NA	No	NA	HPRC,HGSVC	Yes	NA	NA	NA	NA	NA	NA
chr15:85896508	chr15-85896508-allele657833-63	INS	62	NA	0.0030257186081694403,0.0,0.0,0.0,0.0	0.00520636	NA	NA	NA	NA	NA	NA	NA	NA	NA	No	NA	HPRC,HGSVC	No	NA	NA	NA	NA	NA	NA
chr15:85896508	chr15-85896508-allele657825-111	INS	110	NA	0.0007564296520423601,0.005763688760806916,0.01984126984126984,0.0,0.010224948875255624	0.00449572	NA	NA	NA	NA	NA	NA	NA	NA	NA	No	NA	HPRC,HGSVC,1KG-ONT	Yes	NA	NA	NA	NA	NA	NA
chr15:85896521	chr15-85896521-allele657837-80	INS	79	NA	0.0,0.001440922190201729,0.0,0.0019880715705765406,0.0010224948875255625	0.000224143	NA	NA	NA	NA	NA	NA	NA	NA	NA	No	NA	HPRC,HGSVC,1KG-ONT	No	NA	NA	NA	NA	NA	NA
chr15:85896531	chr15-85896531-allele657842-75	INS	74	NA	0.0,0.002881844380403458,0.005952380952380952,0.019880715705765408,0.0	0.00455544	NA	NA	NA	NA	NA	NA	NA	NA	NA	No	NA	HPRC,HGSVC,1KG-ONT	No	NA	NA	NA	NA	NA	NA
chr15:85896537	chr15-85896537-allele657844-79	INS	78	NA	0.0,0.001440922190201729,0.01488095238095238,0.015904572564612324,0.002044989775051125	0.00565791	NA	NA	NA	NA	NA	NA	NA	NA	NA	No	NA	HPRC,HGSVC,1KG-ONT	No	NA	NA	NA	NA	NA	NA
chr15:85896547	chr15-85896547-allele657854-109	INS	108	NA	0.08169440242057488,0.12103746397694524,0.28869047619047616,0.16998011928429424,0.22597137014314927	0.0530198	NA	NA	NA	NA	NA	NA	NA	NA	NA	No	NA	HPRC,HGSVC,1KG-ONT	No	NA	NA	NA	NA	NA	NA
chr15:85896996	chr15-85896996-allele657931-57	INS	56	NA	0.00832072617246596,0.001440922190201729,0.0,0.0,0.0	0.0129393	NA	NA	NA	NA	NA	NA	NA	NA	NA	No	NA	HPRC,HGSVC,1KG-ONT	Yes	NA	NA	NA	NA	NA	NA
chr15:85896996	chr15-85896996-allele657932-59	INS	58	NA	0.0007564296520423601,0.0,0.0,0.0009940357852882703,0.0	NA	NA	NA	NA	NA	NA	NA	NA	NA	NA	No	NA	HPRC,HGSVC,1KG-ONT	Yes	NA	NA	NA	NA	NA	NA
chr15:85896996	chr15-85896996-allele657939-61	INS	60	NA	0.0,0.0,0.000992063492063492,0.0,0.0	NA	NA	NA	NA	NA	NA	NA	NA	NA	NA	No	NA	HPRC,HGSVC,1KG-ONT	Yes	NA	NA	NA	NA	NA	NA
chr15:85896996	chr15-85896996-allele657925-61	INS	60	NA	0.009833585476550681,0.001440922190201729,0.00496031746031746,0.0019880715705765406,0.015337423312883436	0.000365697	NA	NA	NA	NA	NA	NA	NA	NA	NA	No	NA	HPRC,HGSVC,1KG-ONT	Yes	NA	NA	NA	NA	NA	NA
chr15:85896996	chr15-85896996-allele657928-59	INS	58	NA	0.024205748865355523,0.008645533141210375,0.03373015873015873,0.012922465208747515,0.05112474437627812	NA	NA	NA	NA	NA	NA	NA	NA	NA	NA	No	NA	HPRC,HGSVC,1KG-ONT	Yes	NA	NA	NA	NA	NA	NA
chr15:85896996	chr15-85896996-allele657926-53	INS	52	NA	0.018910741301059002,0.020172910662824207,0.0,0.004970178926441352,0.002044989775051125	0.00903461	NA	NA	NA	NA	NA	NA	NA	NA	NA	No	NA	HPRC,HGSVC,1KG-ONT	Yes	NA	NA	NA	NA	NA	NA
chr15:85896996	chr15-85896996-allele657938-53	INS	52	NA	0.0,0.001440922190201729,0.0,0.0,0.0	NA	NA	NA	NA	NA	NA	NA	NA	NA	NA	No	NA	HPRC,HGSVC,1KG-ONT	Yes	NA	NA	NA	NA	NA	NA
chr15:85896996	chr15-85896996-allele657927-55	INS	54	NA	0.029500756429652043,0.010086455331412104,0.025793650793650792,0.061630218687872766,0.053169734151329244	0.000988804	NA	NA	NA	NA	NA	NA	NA	NA	NA	No	NA	HPRC,HGSVC,1KG-ONT	Yes	NA	NA	NA	NA	NA	NA
chr15:85896998	chr15-85896998-allele657940-69	INS	68	NA	0.015128593040847202,0.01440922190201729,0.010912698412698412,0.003976143141153081,0.026584867075664622	NA	NA	NA	NA	NA	NA	NA	NA	NA	NA	No	NA	HPRC,HGSVC,1KG-ONT	Yes	NA	NA	NA	NA	NA	NA
chr15:85897006	chr15-85897006-allele657958-65	INS	64	NA	0.0,0.0,0.0,0.0,0.002044989775051125	NA	NA	NA	NA	NA	NA	NA	NA	NA	NA	No	NA	HPRC,HGSVC,1KG-ONT	Yes	NA	NA	NA	NA	NA	NA
chr15:85897006	chr15-85897006-allele657955-53	INS	52	NA	0.0015128593040847202,0.018731988472622477,0.007936507936507936,0.03578528827037773,0.03067484662576687	0.0133186	NA	NA	NA	NA	NA	NA	NA	NA	NA	No	NA	HPRC,HGSVC,1KG-ONT	Yes	NA	NA	NA	NA	NA	NA
chr15:85897017	chr15-85897017-allele657966-51	INS	50	NA	0.00680786686838124,0.0345821325648415,0.08630952380952381,0.009940357852882704,0.02044989775051125	0.0162373	NA	NA	NA	NA	NA	NA	NA	NA	NA	No	NA	HPRC,HGSVC	No	NA	NA	NA	NA	NA	NA
chr15:85897018	chr15-85897018-allele657967-52	INS	51	NA	0.0,0.001440922190201729,0.0,0.0009940357852882703,0.0010224948875255625	3.94758e-05	NA	NA	NA	NA	NA	NA	NA	NA	NA	No	NA	HPRC,HGSVC	No	NA	NA	NA	NA	NA	NA
chr15:85897028	chr15-85897028-allele657987-55	INS	54	NA	0.0007564296520423601,0.005763688760806916,0.0,0.0,0.0	NA	NA	NA	NA	NA	NA	NA	NA	NA	NA	No	NA	HPRC,HGSVC,1KG-ONT	Yes	NA	NA	NA	NA	NA	NA
chr15:85897028	chr15-85897028-allele657986-61	INS	60	NA	0.0007564296520423601,0.0,0.001984126984126984,0.002982107355864811,0.0	NA	NA	NA	NA	NA	NA	NA	NA	NA	NA	No	NA	HPRC,HGSVC,1KG-ONT	No	NA	NA	NA	NA	NA	NA
chr15:85897028	chr15-85897028-allele658009-53	INS	52	NA	0.0007564296520423601,0.0,0.017857142857142856,0.0,0.0	0.00157674	NA	NA	NA	NA	NA	NA	NA	NA	NA	No	NA	HPRC,HGSVC,1KG-ONT	Yes	NA	NA	NA	NA	NA	NA
chr15:85897028	chr15-85897028-allele657988-57	INS	56	NA	0.0,0.0,0.0,0.0019880715705765406,0.018404907975460124	0.00302873	NA	NA	NA	NA	NA	NA	NA	NA	NA	No	NA	HPRC,HGSVC,1KG-ONT	Yes	NA	NA	NA	NA	NA	NA
chr15:85897028	chr15-85897028-allele658006-73	INS	72	NA	0.0,0.0,0.003968253968253968,0.0,0.0	0.000224143	NA	NA	NA	NA	NA	NA	NA	NA	NA	No	NA	HPRC,HGSVC,1KG-ONT	No	NA	NA	NA	NA	NA	NA
chr15:85897052	chr15-85897052-allele658023-52	INS	51	NA	0.0037821482602118004,0.010086455331412104,0.0,0.0,0.014314928425357873	NA	NA	NA	NA	NA	NA	NA	NA	NA	NA	No	NA	HPRC,HGSVC	No	NA	NA	NA	NA	NA	NA
chr15:85897052	chr15-85897052-allele658022-55	INS	54	NA	0.0007564296520423601,0.0,0.0,0.0,0.0	0.000918741	NA	NA	NA	NA	NA	NA	NA	NA	NA	No	NA	HPRC,HGSVC,1KG-ONT	No	NA	NA	NA	NA	NA	NA
chr15:85897060	chr15-85897060-allele658043-1	DEL	50	NA	0.0226928895612708,0.005763688760806916,0.006944444444444444,0.0,0.0010224948875255625	0.0218639	NA	NA	NA	NA	NA	NA	NA	NA	NA	No	NA	HPRC,HGSVC,1KG-ONT	Yes	NA	NA	NA	NA	NA	NA
chr15:85897078	chr15-85897078-allele658050-71	INS	70	NA	0.0015128593040847202,0.0,0.0,0.0,0.0	0.00234988	NA	NA	NA	NA	NA	NA	NA	NA	NA	No	NA	HPRC,HGSVC,1KG-ONT	No	NA	NA	NA	NA	NA	NA
chr15:85930631	chr15-85930631-allele658467-57	INS	56	NA	0.03252647503782148,0.004322766570605188,0.0,0.0,0.0	0.0529589	NA	NA	NA	NA	NA	NA	NA	NA	NA	No	NA	HPRC,HGSVC	No	NA	NA	NA	NA	NA	NA
chr15:85930632	chr15-85930632-allele658468-190	INS	189	NA	0.0022692889561270802,0.0,0.022817460317460316,0.0,0.0	0.00101442	NA	NA	NA	NA	NA	NA	NA	NA	NA	No	NA	HPRC,HGSVC,1KG-ONT	No	NA	NA	NA	NA	NA	NA
chr15:85930633	chr15-85930633-allele658471-90	INS	89	NA	0.0015128593040847202,0.0,0.0,0.0,0.0	0.00234988	NA	NA	NA	NA	NA	NA	NA	NA	NA	No	NA	HPRC,HGSVC,1KG-ONT	No	NA	NA	NA	NA	NA	NA
chr15:85930633	chr15-85930633-allele658472-99	INS	98	NA	0.0,0.001440922190201729,0.006944444444444444,0.006958250497017893,0.017382413087934562	0.0053435	NA	NA	NA	NA	NA	NA	NA	NA	NA	No	NA	HPRC,HGSVC,1KG-ONT	No	NA	NA	NA	NA	NA	NA
chr15:85930657	chr15-85930657-allele658478-84	INS	83	NA	0.0,0.0,0.0,0.0009940357852882703,0.0	NA	NA	NA	NA	NA	NA	NA	NA	NA	NA	No	NA	HPRC,HGSVC,1KG-ONT	No	NA	NA	NA	NA	NA	NA
chr15:85930674	chr15-85930674-allele658487-240	INS	239	NA	0.029500756429652043,0.05475504322766571,0.00992063492063492,0.010934393638170975,0.0	0.00418899	NA	NA	NA	NA	NA	NA	NA	NA	NA	No	NA	HPRC,HGSVC,1KG-ONT	No	NA	NA	NA	NA	NA	NA
chr15:85930674	chr15-85930674-allele658486-81	INS	80	NA	0.0015128593040847202,0.0,0.000992063492063492,0.011928429423459244,0.0010224948875255625	0.000307536	NA	NA	NA	NA	NA	NA	NA	NA	NA	No	NA	HPRC,HGSVC,1KG-ONT	No	NA	NA	NA	NA	NA	NA
chr15:85930702	chr15-85930702-allele658506-170	INS	169	NA	0.009077155824508321,0.002881844380403458,0.015873015873015872,0.0,0.0	0.000965518	NA	NA	NA	NA	NA	NA	NA	NA	NA	No	NA	HPRC,HGSVC,1KG-ONT	No	NA	NA	NA	NA	NA	NA
chr15:85930702	chr15-85930702-allele658505-217	INS	216	NA	0.0007564296520423601,0.0,0.0,0.0009940357852882703,0.0	NA	NA	NA	NA	NA	NA	NA	NA	NA	NA	No	NA	HPRC,HGSVC,1KG-ONT	No	NA	NA	NA	NA	NA	NA
chr15:85930722	chr15-85930722-allele658515-152	INS	151	NA	0.0,0.001440922190201729,0.0,0.0009940357852882703,0.0	NA	NA	NA	NA	NA	NA	NA	NA	NA	NA	No	NA	HPRC,HGSVC,1KG-ONT	No	NA	NA	NA	NA	NA	NA
chr15:85930722	chr15-85930722-allele658516-104	INS	103	NA	0.0007564296520423601,0.001440922190201729,0.0,0.0,0.0	NA	NA	NA	NA	NA	NA	NA	NA	NA	NA	No	NA	HPRC,HGSVC,1KG-ONT	No	NA	NA	NA	NA	NA	NA
chr15:85930723	chr15-85930723-allele658517-190	INS	189	NA	0.2291981845688351,0.2276657060518732,0.3521825396825397,0.25944333996023855,0.2229038854805726	0.00379486	NA	NA	NA	NA	NA	NA	NA	NA	NA	No	NA	HPRC,HGSVC,1KG-ONT	No	NA	NA	NA	NA	NA	NA
chr15:85930741	chr15-85930741-allele658523-1	DEL	139	NA	0.0,0.0,0.017857142857142856,0.006958250497017893,0.003067484662576687	0.00451865	NA	NA	NA	NA	NA	NA	NA	NA	NA	No	NA	HGSVC	No	NA	NA	NA	NA	NA	NA
chr15:85930763	chr15-85930763-allele658536-1	DEL	117	NA	0.0045385779122541605,0.023054755043227664,0.06845238095238096,0.0019880715705765406,0.06748466257668712	0.021295	NA	NA	NA	NA	NA	NA	NA	NA	NA	No	NA	HPRC,HGSVC,1KG-ONT	No	NA	NA	NA	NA	NA	NA
chr15:85930763	chr15-85930763-allele658535-1	DEL	92	NA	0.0,0.004322766570605188,0.04662698412698413,0.0009940357852882703,0.011247443762781187	0.0108736	NA	NA	NA	NA	NA	NA	NA	NA	NA	No	NA	HPRC,HGSVC,1KG-ONT	No	NA	NA	NA	NA	NA	NA
chr15:85930783	chr15-85930783-allele658560-71	INS	70	NA	0.006051437216338881,0.004322766570605188,0.000992063492063492,0.0,0.006134969325153374	0.00104337	NA	NA	NA	NA	NA	NA	NA	NA	NA	No	NA	HPRC,HGSVC	Yes	NA	NA	NA	NA	NA	NA
chr15:85930784	chr15-85930784-allele658562-1	DEL	66	NA	0.0015128593040847202,0.004322766570605188,0.0,0.0,0.0	NA	NA	NA	NA	NA	NA	NA	NA	NA	NA	No	NA	No	No	NA	NA	NA	NA	NA	NA
chr15:85930808	chr15-85930808-allele658569-1	DEL	120	NA	0.0,0.0,0.013888888888888888,0.0,0.006134969325153374	0.00313171	NA	NA	NA	NA	NA	NA	NA	NA	NA	No	NA	HPRC,HGSVC,1KG-ONT	No	NA	NA	NA	NA	NA	NA
chr15:85930808	chr15-85930808-allele658568-1	DEL	96	NA	0.1573373676248109,0.1685878962536023,0.03373015873015873,0.19582504970178927,0.1359918200408998	0.00245932	NA	NA	NA	NA	NA	NA	NA	NA	NA	No	NA	HPRC,HGSVC,1KG-ONT	No	NA	NA	NA	NA	NA	NA
chr15:85930846	chr15-85930846-allele658579-181	INS	180	NA	0.0113464447806354,0.001440922190201729,0.007936507936507936,0.005964214711729622,0.002044989775051125	0.0030235	NA	NA	NA	NA	NA	NA	NA	NA	NA	No	NA	HPRC,HGSVC,1KG-ONT	Yes	NA	NA	NA	NA	NA	NA
chr15:85930846	chr15-85930846-allele658578-206	INS	205	NA	0.0,0.0,0.011904761904761904,0.005964214711729622,0.003067484662576687	0.00336841	NA	NA	NA	NA	NA	NA	NA	NA	NA	No	NA	HPRC,HGSVC,1KG-ONT	Yes	NA	NA	NA	NA	NA	NA
chr15:85930854	chr15-85930854-allele658590-134	INS	133	NA	0.0007564296520423601,0.001440922190201729,0.0,0.0009940357852882703,0.0	NA	NA	NA	NA	NA	NA	NA	NA	NA	NA	No	NA	HPRC,HGSVC,1KG-ONT	Yes	NA	NA	NA	NA	NA	NA
chr15:85930854	chr15-85930854-allele658586-141	INS	140	NA	0.0030257186081694403,0.004322766570605188,0.0,0.008946322067594433,0.002044989775051125	NA	NA	NA	NA	NA	NA	NA	NA	NA	NA	No	NA	HPRC,HGSVC,1KG-ONT	Yes	NA	NA	NA	NA	NA	NA
chr15:85930854	chr15-85930854-allele658584-85	INS	84	NA	0.00680786686838124,0.0,0.0,0.014910536779324055,0.0	0.00027457	NA	NA	NA	NA	NA	NA	NA	NA	NA	No	NA	HPRC,HGSVC,1KG-ONT	Yes	NA	NA	NA	NA	NA	NA
chr15:85930854	chr15-85930854-allele658585-133	INS	132	NA	0.1762481089258699,0.42795389048991356,0.35813492063492064,0.4234592445328032,0.32413087934560325	0.0889202	NA	NA	NA	NA	NA	NA	NA	NA	NA	No	NA	HPRC,HGSVC,1KG-ONT	Yes	NA	NA	NA	NA	NA	NA
chr15:85930867	chr15-85930867-allele658593-143	INS	142	NA	0.0022692889561270802,0.0,0.001984126984126984,0.008946322067594433,0.0010224948875255625	NA	NA	NA	NA	NA	NA	NA	NA	NA	NA	No	NA	HPRC,HGSVC,1KG-ONT	No	NA	NA	NA	NA	NA	NA
chr15:85930871	chr15-85930871-allele658595-110	INS	109	NA	0.02118003025718608,0.004322766570605188,0.0,0.0009940357852882703,0.003067484662576687	0.025863	NA	NA	NA	NA	NA	NA	NA	NA	NA	No	NA	HPRC,HGSVC,1KG-ONT	No	NA	NA	NA	NA	NA	NA
chr15:85930874	chr15-85930874-allele658599-415	INS	414	NA	0.00680786686838124,0.001440922190201729,0.003968253968253968,0.002982107355864811,0.005112474437627812	0.000718689	NA	NA	NA	NA	NA	NA	NA	NA	NA	No	NA	1KG-ONT	Yes	NA	NA	NA	NA	NA	NA
chr15:85930874	chr15-85930874-allele658600-264	INS	263	NA	0.0030257186081694403,0.0,0.016865079365079364,0.016898608349900597,0.003067484662576687	0.00251468	NA	NA	NA	NA	NA	NA	NA	NA	NA	No	NA	HPRC,HGSVC,1KG-ONT	Yes	NA	NA	NA	NA	NA	NA
chr15:85930879	chr15-85930879-allele658606-65	INS	64	NA	0.006051437216338881,0.007204610951008645,0.0,0.0,0.0010224948875255625	0.00299231	NA	NA	NA	NA	NA	NA	NA	NA	NA	No	NA	HPRC,HGSVC	No	NA	NA	NA	NA	NA	NA
chr15:85930880	chr15-85930880-allele658607-527	INS	526	NA	0.00529500756429652,0.002881844380403458,0.0,0.0,0.0	0.00576273	NA	NA	NA	NA	NA	NA	NA	NA	NA	No	NA	1KG-ONT	Yes	NA	NA	NA	NA	NA	NA
chr15:85930892	chr15-85930892-allele658609-133	INS	132	NA	0.0030257186081694403,0.021613832853025938,0.012896825396825396,0.013916500994035786,0.017382413087934562	0.00623589	NA	NA	NA	NA	NA	NA	NA	NA	NA	No	NA	HPRC,HGSVC,1KG-ONT	No	NA	NA	NA	NA	NA	NA
chr15:85930894	chr15-85930894-allele658610-215	INS	214	NA	0.0,0.0,0.0,0.0,0.0010224948875255625	NA	NA	NA	NA	NA	NA	NA	NA	NA	NA	No	NA	HPRC,HGSVC,1KG-ONT	Yes	NA	NA	NA	NA	NA	NA
chr15:85930895	chr15-85930895-allele658613-86	INS	85	NA	0.029500756429652043,0.005763688760806916,0.00496031746031746,0.008946322067594433,0.024539877300613498	0.0097137	NA	NA	NA	NA	NA	NA	NA	NA	NA	No	NA	HPRC,HGSVC,1KG-ONT	No	NA	NA	NA	NA	NA	NA
chr15:85930895	chr15-85930895-allele658618-60	INS	59	NA	0.012859304084720122,0.0,0.0,0.0,0.0	0.0235872	NA	NA	NA	NA	NA	NA	NA	NA	NA	No	NA	HPRC,HGSVC	No	NA	NA	NA	NA	NA	NA
chr15:85930895	chr15-85930895-allele658621-109	INS	108	NA	0.0007564296520423601,0.0,0.013888888888888888,0.0,0.0	0.00103615	NA	NA	NA	NA	NA	NA	NA	NA	NA	No	NA	HPRC,HGSVC,1KG-ONT	No	NA	NA	NA	NA	NA	NA
chr15:85930895	chr15-85930895-allele658616-84	INS	83	NA	0.009077155824508321,0.0,0.001984126984126984,0.010934393638170975,0.0	0.00258593	NA	NA	NA	NA	NA	NA	NA	NA	NA	No	NA	HPRC,HGSVC,1KG-ONT	No	NA	NA	NA	NA	NA	NA
chr15:85930895	chr15-85930895-allele658611-85	INS	84	NA	0.02118003025718608,0.012968299711815562,0.0,0.0019880715705765406,0.002044989775051125	0.0184228	NA	NA	NA	NA	NA	NA	NA	NA	NA	No	NA	HPRC,HGSVC,1KG-ONT	No	NA	NA	NA	NA	NA	NA
chr15:85930895	chr15-85930895-allele658615-84	INS	83	NA	0.006051437216338881,0.0,0.000992063492063492,0.0,0.006134969325153374	0.00237144	NA	NA	NA	NA	NA	NA	NA	NA	NA	No	NA	HPRC,HGSVC,1KG-ONT	No	NA	NA	NA	NA	NA	NA
chr15:85930895	chr15-85930895-allele658612-61	INS	60	NA	0.024205748865355523,0.01585014409221902,0.00992063492063492,0.0019880715705765406,0.034764826175869123	0.00164756	NA	NA	NA	NA	NA	NA	NA	NA	NA	No	NA	HPRC,HGSVC	No	NA	NA	NA	NA	NA	NA
chr15:85930902	chr15-85930902-allele658626-198	INS	197	NA	0.0022692889561270802,0.0,0.016865079365079364,0.016898608349900597,0.003067484662576687	0.00329259	NA	NA	NA	NA	NA	NA	NA	NA	NA	No	NA	HPRC,HGSVC,1KG-ONT	No	NA	NA	NA	NA	NA	NA
chr15:85930902	chr15-85930902-allele658625-940	INS	939	NA	0.0007564296520423601,0.0,0.0,0.0,0.0	0.000918741	NA	NA	NA	NA	NA	NA	NA	NA	NA	No	NA	No	No	NA	NA	NA	NA	NA	NA
chr15:85930902	chr15-85930902-allele658624-109	INS	108	NA	0.00680786686838124,0.002881844380403458,0.006944444444444444,0.0019880715705765406,0.0	0.00132494	NA	NA	NA	NA	NA	NA	NA	NA	NA	No	NA	HPRC,HGSVC,1KG-ONT	No	NA	NA	NA	NA	NA	NA
chr15:85930902	chr15-85930902-allele658630-107	INS	106	NA	0.0,0.001440922190201729,0.007936507936507936,0.0,0.0	0.00114796	NA	NA	NA	NA	NA	NA	NA	NA	NA	No	NA	HPRC,HGSVC,1KG-ONT	No	NA	NA	NA	NA	NA	NA
chr15:85930902	chr15-85930902-allele658628-132	INS	131	NA	0.0007564296520423601,0.0,0.0,0.0009940357852882703,0.0	NA	NA	NA	NA	NA	NA	NA	NA	NA	NA	No	NA	HPRC,HGSVC,1KG-ONT	No	NA	NA	NA	NA	NA	NA
chr15:85930904	chr15-85930904-allele658632-240	INS	239	NA	0.00529500756429652,0.004322766570605188,0.000992063492063492,0.0,0.005112474437627812	0.000765607	NA	NA	NA	NA	NA	NA	NA	NA	NA	No	NA	HPRC,HGSVC,1KG-ONT	Yes	NA	NA	NA	NA	NA	NA
chr15:85930904	chr15-85930904-allele658631-109	INS	108	NA	0.0,0.01729106628242075,0.0,0.005964214711729622,0.0010224948875255625	0.00299801	NA	NA	NA	NA	NA	NA	NA	NA	NA	No	NA	HPRC,HGSVC,1KG-ONT	No	NA	NA	NA	NA	NA	NA
chr15:85930915	chr15-85930915-allele658634-65	INS	64	NA	0.0022692889561270802,0.001440922190201729,0.000992063492063492,0.0009940357852882703,0.0010224948875255625	NA	NA	NA	NA	NA	NA	NA	NA	NA	NA	No	NA	HPRC,HGSVC	No	NA	NA	NA	NA	NA	NA
chr15:85930915	chr15-85930915-allele658633-143	INS	142	NA	0.0,0.0,0.000992063492063492,0.003976143141153081,0.006134969325153374	0.00151771	NA	NA	NA	NA	NA	NA	NA	NA	NA	No	NA	HPRC,HGSVC,1KG-ONT	No	NA	NA	NA	NA	NA	NA
chr15:85930925	chr15-85930925-allele658637-56	INS	55	NA	0.0,0.005763688760806916,0.000992063492063492,0.0,0.0010224948875255625	0.000593574	NA	NA	NA	NA	NA	NA	NA	NA	NA	No	NA	HPRC,HGSVC	No	NA	NA	NA	NA	NA	NA
chr15:85984040	chr15-85984040-allele659238-1	DEL	229	NA	0.0,0.002881844380403458,0.0,0.027833001988071572,0.017382413087934562	0.00819533	NA	NA	NA	NA	NA	NA	NA	NA	NA	No	NA	HGSVC,1KG-ONT	Yes	NA	NA	NA	NA	NA	NA
chr15:85992520	chr15-85992520-allele659314-129	INS	128	NA	0.18986384266263237,0.008645533141210375,0.016865079365079364,0.0,0.08486707566462168	0.174646	NA	NA	NA	NA	NA	NA	NA	NA	NA	No	NA	HPRC,HGSVC,1KG-ONT	Yes	NA	NA	NA	NA	NA	NA
chr15:85992520	chr15-85992520-allele659313-113	INS	112	NA	0.007564296520423601,0.0,0.0,0.0,0.0	0.0137297	NA	NA	NA	NA	NA	NA	NA	NA	NA	No	NA	HPRC,HGSVC,1KG-ONT	Yes	NA	NA	NA	NA	NA	NA
chr15:85992524	chr15-85992524-allele659317-136	INS	135	NA	0.06278366111951589,0.04178674351585014,0.001984126984126984,0.08449304174950298,0.08895705521472393	NA	NA	NA	NA	NA	NA	NA	NA	NA	NA	No	NA	HPRC,HGSVC,1KG-ONT	Yes	NA	NA	NA	NA	NA	NA
chr15:85992526	chr15-85992526-allele659323-221	INS	220	NA	0.0113464447806354,0.008645533141210375,0.007936507936507936,0.011928429423459244,0.012269938650306749	NA	NA	NA	NA	NA	NA	NA	NA	NA	NA	No	NA	HPRC,HGSVC	Yes	NA	NA	NA	NA	NA	NA
chr15:85992526	chr15-85992526-allele659322-197	INS	196	NA	0.0022692889561270802,0.03314121037463977,0.018849206349206348,0.030815109343936383,0.0408997955010225	0.017101	NA	NA	NA	NA	NA	NA	NA	NA	NA	No	NA	HPRC,HGSVC	Yes	NA	NA	NA	NA	NA	NA
chr15:85992526	chr15-85992526-allele659328-213	INS	212	NA	0.06883509833585477,0.03314121037463977,0.00496031746031746,0.027833001988071572,0.024539877300613498	0.0325109	NA	NA	NA	NA	NA	NA	NA	NA	NA	No	NA	HPRC,HGSVC	Yes	NA	NA	NA	NA	NA	NA
chr15:85992526	chr15-85992526-allele659330-210	INS	209	NA	0.01588502269288956,0.005763688760806916,0.0,0.017892644135188866,0.0	0.00522652	NA	NA	NA	NA	NA	NA	NA	NA	NA	No	NA	HPRC,HGSVC	Yes	NA	NA	NA	NA	NA	NA
chr15:85992526	chr15-85992526-allele659326-173	INS	172	NA	0.0,0.0,0.000992063492063492,0.0,0.0	NA	NA	NA	NA	NA	NA	NA	NA	NA	NA	No	NA	HPRC,HGSVC,1KG-ONT	Yes	NA	NA	NA	NA	NA	NA
chr15:85992526	chr15-85992526-allele659343-214	INS	213	NA	0.0007564296520423601,0.0,0.0,0.0,0.0	0.000918741	NA	NA	NA	NA	NA	NA	NA	NA	NA	No	NA	HPRC,HGSVC	Yes	NA	NA	NA	NA	NA	NA
chr15:85992526	chr15-85992526-allele659338-200	INS	199	NA	0.00832072617246596,0.0,0.0,0.0,0.0	0.0150511	NA	NA	NA	NA	NA	NA	NA	NA	NA	No	NA	HPRC,HGSVC	Yes	NA	NA	NA	NA	NA	NA
chr15:85992526	chr15-85992526-allele659329-210	INS	209	NA	0.03479576399394856,0.004322766570605188,0.0,0.0,0.0	0.0570165	NA	NA	NA	NA	NA	NA	NA	NA	NA	No	NA	HPRC,HGSVC	Yes	NA	NA	NA	NA	NA	NA
chr15:85992526	chr15-85992526-allele659325-189	INS	188	NA	0.03555219364599092,0.001440922190201729,0.0,0.0,0.0010224948875255625	0.0603982	NA	NA	NA	NA	NA	NA	NA	NA	NA	No	NA	HPRC,HGSVC	Yes	NA	NA	NA	NA	NA	NA
chr15:85992526	chr15-85992526-allele659318-258	INS	257	NA	0.02193645990922844,0.005763688760806916,0.0,0.0,0.0	0.032064	NA	NA	NA	NA	NA	NA	NA	NA	NA	No	NA	HPRC,HGSVC	Yes	NA	NA	NA	NA	NA	NA
chr15:85992526	chr15-85992526-allele659324-201	INS	200	NA	0.0264750378214826,0.002881844380403458,0.00496031746031746,0.0009940357852882703,0.0010224948875255625	0.0319971	NA	NA	NA	NA	NA	NA	NA	NA	NA	No	NA	HPRC,HGSVC	Yes	NA	NA	NA	NA	NA	NA
chr15:85992526	chr15-85992526-allele659335-212	INS	211	NA	0.0015128593040847202,0.001440922190201729,0.0,0.0,0.0	0.00077342	NA	NA	NA	NA	NA	NA	NA	NA	NA	No	NA	HPRC,HGSVC	Yes	NA	NA	NA	NA	NA	NA
chr15:85992526	chr15-85992526-allele659327-212	INS	211	NA	0.02118003025718608,0.053314121037463975,0.05257936507936508,0.05964214711729622,0.010224948875255624	0.00628034	NA	NA	NA	NA	NA	NA	NA	NA	NA	No	NA	HPRC,HGSVC	Yes	NA	NA	NA	NA	NA	NA
chr15:85992526	chr15-85992526-allele659321-222	INS	221	NA	0.2957639939485628,0.5518731988472623,0.5466269841269841,0.6292246520874751,0.6073619631901841	0.152653	NA	NA	NA	NA	NA	NA	NA	NA	NA	No	NA	HPRC,HGSVC	Yes	NA	NA	NA	NA	NA	NA
chr15:85992526	chr15-85992526-allele659333-238	INS	237	NA	0.0,0.002881844380403458,0.000992063492063492,0.0,0.0	3.94758e-05	NA	NA	NA	NA	NA	NA	NA	NA	NA	No	NA	HPRC,HGSVC	Yes	NA	NA	NA	NA	NA	NA
chr15:85992526	chr15-85992526-allele659336-225	INS	224	NA	0.0,0.0,0.0,0.010934393638170975,0.0	0.00142414	NA	NA	NA	NA	NA	NA	NA	NA	NA	No	NA	HPRC,HGSVC	Yes	NA	NA	NA	NA	NA	NA
chr15:85992526	chr15-85992526-allele659341-237	INS	236	NA	0.0,0.0,0.0,0.010934393638170975,0.0	0.00142414	NA	NA	NA	NA	NA	NA	NA	NA	NA	No	NA	HPRC,HGSVC	Yes	NA	NA	NA	NA	NA	NA
chr15:85992526	chr15-85992526-allele659331-246	INS	245	NA	0.023449319213313162,0.001440922190201729,0.0,0.0,0.0	0.0407638	NA	NA	NA	NA	NA	NA	NA	NA	NA	No	NA	HPRC,HGSVC	Yes	NA	NA	NA	NA	NA	NA
chr15:85992526	chr15-85992526-allele659319-234	INS	233	NA	0.01361573373676248,0.06051873198847262,0.027777777777777776,0.03180914512922465,0.032719836400818	0.00819032	NA	NA	NA	NA	NA	NA	NA	NA	NA	No	NA	HPRC,HGSVC	Yes	NA	NA	NA	NA	NA	NA
chr15:85992526	chr15-85992526-allele659340-210	INS	209	NA	0.0,0.001440922190201729,0.006944444444444444,0.0,0.0	0.000834484	NA	NA	NA	NA	NA	NA	NA	NA	NA	No	NA	HPRC,HGSVC	Yes	NA	NA	NA	NA	NA	NA
chr15:85992526	chr15-85992526-allele659339-201	INS	200	NA	0.0,0.010086455331412104,0.0,0.002982107355864811,0.0	0.00133282	NA	NA	NA	NA	NA	NA	NA	NA	NA	No	NA	HPRC,HGSVC	Yes	NA	NA	NA	NA	NA	NA
chr15:85992526	chr15-85992526-allele659337-238	INS	237	NA	0.0022692889561270802,0.0,0.0,0.0,0.0	0.00377908	NA	NA	NA	NA	NA	NA	NA	NA	NA	No	NA	HPRC,HGSVC	Yes	NA	NA	NA	NA	NA	NA
chr15:85992528	chr15-85992528-allele659344-252	INS	251	NA	0.0015128593040847202,0.0,0.0,0.0,0.00408997955010225	NA	NA	NA	NA	NA	NA	NA	NA	NA	NA	No	NA	HPRC,HGSVC	Yes	NA	NA	NA	NA	NA	NA
chr15:85992532	chr15-85992532-allele659346-242	INS	241	NA	0.049924357034795766,0.10806916426512968,0.06944444444444445,0.040755467196819085,0.032719836400818	0.000234374	NA	NA	NA	NA	NA	NA	NA	NA	NA	No	NA	HPRC,HGSVC	Yes	NA	NA	NA	NA	NA	NA
chr15:85992532	chr15-85992532-allele659347-180	INS	179	NA	0.028744326777609682,0.03314121037463977,0.05952380952380952,0.036779324055666,0.026584867075664622	0.00109735	NA	NA	NA	NA	NA	NA	NA	NA	NA	No	NA	HPRC,HGSVC,1KG-ONT	Yes	NA	NA	NA	NA	NA	NA
chr15:85992534	chr15-85992534-allele659349-209	INS	208	NA	0.01588502269288956,0.007204610951008645,0.007936507936507936,0.0,0.007157464212678937	0.00615359	NA	NA	NA	NA	NA	NA	NA	NA	NA	No	NA	HPRC,HGSVC	Yes	NA	NA	NA	NA	NA	NA
chr15:85992534	chr15-85992534-allele659350-222	INS	221	NA	0.036308623298033284,0.024495677233429394,0.0,0.005964214711729622,0.022494887525562373	0.0152556	NA	NA	NA	NA	NA	NA	NA	NA	NA	No	NA	HPRC,HGSVC	Yes	NA	NA	NA	NA	NA	NA
chr15:85992534	chr15-85992534-allele659348-232	INS	231	NA	0.0015128593040847202,0.001440922190201729,0.0,0.0019880715705765406,0.0010224948875255625	NA	NA	NA	NA	NA	NA	NA	NA	NA	NA	No	NA	HPRC,HGSVC	Yes	NA	NA	NA	NA	NA	NA
chr15:85992534	chr15-85992534-allele659352-242	INS	241	NA	0.0015128593040847202,0.0,0.0,0.0,0.0	0.00234988	NA	NA	NA	NA	NA	NA	NA	NA	NA	No	NA	HPRC,HGSVC	Yes	NA	NA	NA	NA	NA	NA
chr15:86013324	chr15-86013324-allele659648-1669	INS	1668	NA	0.06656580937972768,0.011527377521613832,0.10416666666666667,0.008946322067594433,0.005112474437627812	0.0119017	NA	NA	NA	NA	NA	NA	NA	NA	NA	No	NA	HPRC,HGSVC,1KG-ONT	No	NA	NA	NA	NA	NA	NA
chr15:86013330	chr15-86013330-allele659650-1582	INS	1581	NA	0.546142208774584,0.5432276657060519,0.4305555555555556,0.39165009940357853,0.49079754601226994	0.0152133	NA	NA	NA	NA	NA	NA	NA	NA	NA	No	NA	HPRC,HGSVC,1KG-ONT	No	NA	NA	NA	NA	NA	NA
chr15:86013330	chr15-86013330-allele659652-1671	INS	1670	NA	0.0022692889561270802,0.0,0.0,0.0,0.0	0.00377908	NA	NA	NA	NA	NA	NA	NA	NA	NA	No	NA	HPRC,HGSVC,1KG-ONT	No	NA	NA	NA	NA	NA	NA
chr15:86013330	chr15-86013330-allele659653-1455	INS	1454	NA	0.0,0.0,0.041666666666666664,0.0,0.002044989775051125	0.00749669	NA	NA	NA	NA	NA	NA	NA	NA	NA	No	NA	HPRC,HGSVC,1KG-ONT	No	NA	NA	NA	NA	NA	NA
chr15:86013330	chr15-86013330-allele659651-1541	INS	1540	NA	0.264750378214826,0.30979827089337175,0.3194444444444444,0.4284294234592445,0.36298568507157464	0.0191884	NA	NA	NA	NA	NA	NA	NA	NA	NA	No	NA	HPRC,HGSVC,1KG-ONT	No	NA	NA	NA	NA	NA	NA
chr15:86013330	chr15-86013330-allele659655-1556	INS	1555	NA	0.0007564296520423601,0.0,0.0,0.0,0.0	0.000918741	NA	NA	NA	NA	NA	NA	NA	NA	NA	No	NA	HPRC,HGSVC,1KG-ONT	No	NA	NA	NA	NA	NA	NA
chr15:86013330	chr15-86013330-allele659656-1556	INS	1555	NA	0.0,0.0,0.008928571428571428,0.0009940357852882703,0.0	0.00133282	NA	NA	NA	NA	NA	NA	NA	NA	NA	No	NA	HPRC,HGSVC,1KG-ONT	No	NA	NA	NA	NA	NA	NA
chr15:86013354	chr15-86013354-allele659657-1674	INS	1673	NA	0.0022692889561270802,0.001440922190201729,0.0,0.003976143141153081,0.00408997955010225	NA	NA	NA	NA	NA	NA	NA	NA	NA	NA	No	NA	HPRC,HGSVC,1KG-ONT	No	NA	NA	NA	NA	NA	NA
chr15:86013354	chr15-86013354-allele659660-1616	INS	1615	NA	0.00529500756429652,0.001440922190201729,0.0,0.0019880715705765406,0.0	0.00441092	NA	NA	NA	NA	NA	NA	NA	NA	NA	No	NA	HPRC,HGSVC,1KG-ONT	No	NA	NA	NA	NA	NA	NA
chr15:86020516	chr15-86020516-allele659798-1	DEL	167	NA	0.007564296520423601,0.001440922190201729,0.0,0.0,0.0	0.0115415	NA	NA	NA	NA	NA	NA	NA	NA	NA	No	NA	1KG-ONT	No	NA	NA	NA	NA	NA	NA
chr15:86068685	chr15-86068685-allele660208-72	INS	71	NA	0.15431164901664146,0.018731988472622477,0.007936507936507936,0.0019880715705765406,0.0	0.218965	NA	NA	NA	NA	NA	NA	NA	NA	NA	No	NA	HPRC,HGSVC,1KG-ONT	Yes	NA	NA	NA	NA	NA	NA
chr15:86284171	chr15-86284171-allele661900-1	DEL	187	NA	0.0015128593040847202,0.0,0.0,0.0,0.006134969325153374	NA	AGBL1(2.6955999999999997e-46, 1.313)	NA	NA	NA	NA	NA	NA	NA	NA	No	NA	No	Yes	NA	NA	NA	NA	NA	NA
chr15:86286735	chr15-86286735-allele661938-57	INS	56	NA	0.0007564296520423601,0.0,0.0,0.0,0.0	0.000918741	AGBL1(2.6955999999999997e-46, 1.313)	NA	NA	NA	NA	NA	NA	NA	NA	No	NA	HPRC	No	NA	NA	NA	NA	NA	NA
chr15:86286735	chr15-86286735-allele661939-53	INS	52	NA	0.0037821482602118004,0.002881844380403458,0.0,0.0,0.0	0.00324023	AGBL1(2.6955999999999997e-46, 1.313)	NA	NA	NA	NA	NA	NA	NA	NA	No	NA	HPRC	No	NA	NA	NA	NA	NA	NA
chr15:86296413	chr15-86296413-allele662081-1	DEL	63	NA	0.04084720121028744,0.004322766570605188,0.0,0.0,0.016359918200409	0.0426891	AGBL1(2.6955999999999997e-46, 1.313)	NA	NA	NA	NA	NA	NA	NA	NA	No	NA	HPRC,HGSVC,1KG-ONT	Yes	NA	NA	NA	NA	NA	NA
chr15:86298263	chr15-86298263-allele662130-124	INS	123	NA	0.0022692889561270802,0.012968299711815562,0.00496031746031746,0.02186878727634195,0.005112474437627812	0.00395879	AGBL1(2.6955999999999997e-46, 1.313)	NA	NA	NA	NA	NA	NA	NA	NA	No	NA	HPRC,HGSVC,1KG-ONT	Yes	NA	NA	NA	NA	NA	NA
chr15:86298263	chr15-86298263-allele662123-122	INS	121	NA	0.0529500756429652,0.14553314121037464,0.04662698412698413,0.08648111332007952,0.1390593047034765	0.0135338	AGBL1(2.6955999999999997e-46, 1.313)	NA	NA	NA	NA	NA	NA	NA	NA	No	NA	HPRC,HGSVC,1KG-ONT	Yes	NA	NA	NA	NA	NA	NA
chr15:86298263	chr15-86298263-allele662136-120	INS	119	NA	0.0,0.001440922190201729,0.0,0.0,0.0	NA	AGBL1(2.6955999999999997e-46, 1.313)	NA	NA	NA	NA	NA	NA	NA	NA	No	NA	HPRC,HGSVC,1KG-ONT	Yes	NA	NA	NA	NA	NA	NA
chr15:86298263	chr15-86298263-allele662133-122	INS	121	NA	0.0,0.0,0.00496031746031746,0.0009940357852882703,0.0	0.000593574	AGBL1(2.6955999999999997e-46, 1.313)	NA	NA	NA	NA	NA	NA	NA	NA	No	NA	HPRC,HGSVC,1KG-ONT	Yes	NA	NA	NA	NA	NA	NA
chr15:86298263	chr15-86298263-allele662124-114	INS	113	NA	0.0045385779122541605,0.0,0.0,0.003976143141153081,0.0	0.00247593	AGBL1(2.6955999999999997e-46, 1.313)	NA	NA	NA	NA	NA	NA	NA	NA	No	NA	HPRC,HGSVC,1KG-ONT	Yes	NA	NA	NA	NA	NA	NA
chr15:86298263	chr15-86298263-allele662127-132	INS	131	NA	0.006051437216338881,0.002881844380403458,0.0,0.007952286282306162,0.002044989775051125	0.000470554	AGBL1(2.6955999999999997e-46, 1.313)	NA	NA	NA	NA	NA	NA	NA	NA	No	NA	HPRC,HGSVC,1KG-ONT	No	NA	NA	NA	NA	NA	NA
chr15:86298263	chr15-86298263-allele662138-120	INS	119	NA	0.0,0.001440922190201729,0.0,0.0,0.0010224948875255625	NA	AGBL1(2.6955999999999997e-46, 1.313)	NA	NA	NA	NA	NA	NA	NA	NA	No	NA	HPRC,HGSVC,1KG-ONT	Yes	NA	NA	NA	NA	NA	NA
chr15:86298263	chr15-86298263-allele662132-110	INS	109	NA	0.0015128593040847202,0.0,0.0,0.0,0.0	0.00234988	AGBL1(2.6955999999999997e-46, 1.313)	NA	NA	NA	NA	NA	NA	NA	NA	No	NA	HPRC,HGSVC,1KG-ONT	Yes	NA	NA	NA	NA	NA	NA
chr15:86298263	chr15-86298263-allele662140-118	INS	117	NA	0.0,0.021613832853025938,0.0,0.0,0.0	0.0022576	AGBL1(2.6955999999999997e-46, 1.313)	NA	NA	NA	NA	NA	NA	NA	NA	No	NA	HPRC,HGSVC,1KG-ONT	Yes	NA	NA	NA	NA	NA	NA
chr15:86298263	chr15-86298263-allele662131-120	INS	119	NA	0.0,0.001440922190201729,0.0,0.0,0.0	NA	AGBL1(2.6955999999999997e-46, 1.313)	NA	NA	NA	NA	NA	NA	NA	NA	No	NA	HPRC,HGSVC,1KG-ONT	Yes	NA	NA	NA	NA	NA	NA
chr15:86298265	chr15-86298265-allele662146-163	INS	162	NA	0.0,0.012968299711815562,0.0,0.0,0.0010224948875255625	0.00122989	AGBL1(2.6955999999999997e-46, 1.313)	NA	NA	NA	NA	NA	NA	NA	NA	No	NA	HPRC,HGSVC	No	NA	NA	NA	NA	NA	NA
chr15:86298265	chr15-86298265-allele662145-139	INS	138	NA	0.012859304084720122,0.0,0.0,0.0,0.0	0.0235872	AGBL1(2.6955999999999997e-46, 1.313)	NA	NA	NA	NA	NA	NA	NA	NA	No	NA	HPRC,HGSVC,1KG-ONT	No	NA	NA	NA	NA	NA	NA
chr15:86298286	chr15-86298286-allele662162-126	INS	125	NA	0.0,0.0,0.000992063492063492,0.0,0.0	NA	AGBL1(2.6955999999999997e-46, 1.313)	NA	NA	NA	NA	NA	NA	NA	NA	No	NA	HPRC,HGSVC,1KG-ONT	Yes	NA	NA	NA	NA	NA	NA
chr15:86298286	chr15-86298286-allele662159-143	INS	142	NA	0.0022692889561270802,0.0,0.0,0.0,0.0	0.00377908	AGBL1(2.6955999999999997e-46, 1.313)	NA	NA	NA	NA	NA	NA	NA	NA	No	NA	HPRC,HGSVC,1KG-ONT	No	NA	NA	NA	NA	NA	NA
chr15:86298286	chr15-86298286-allele662153-126	INS	125	NA	0.0007564296520423601,0.002881844380403458,0.0,0.0,0.005112474437627812	NA	AGBL1(2.6955999999999997e-46, 1.313)	NA	NA	NA	NA	NA	NA	NA	NA	No	NA	HPRC,HGSVC,1KG-ONT	Yes	NA	NA	NA	NA	NA	NA
chr15:86298286	chr15-86298286-allele662156-126	INS	125	NA	0.0,0.0,0.011904761904761904,0.0009940357852882703,0.0010224948875255625	0.00207258	AGBL1(2.6955999999999997e-46, 1.313)	NA	NA	NA	NA	NA	NA	NA	NA	No	NA	HPRC,HGSVC,1KG-ONT	Yes	NA	NA	NA	NA	NA	NA
chr15:86298286	chr15-86298286-allele662154-128	INS	127	NA	0.006051437216338881,0.001440922190201729,0.0,0.009940357852882704,0.002044989775051125	0.000251272	AGBL1(2.6955999999999997e-46, 1.313)	NA	NA	NA	NA	NA	NA	NA	NA	No	NA	HPRC,HGSVC,1KG-ONT	Yes	NA	NA	NA	NA	NA	NA
chr15:86298286	chr15-86298286-allele662155-126	INS	125	NA	0.0,0.0,0.0,0.0009940357852882703,0.0	NA	AGBL1(2.6955999999999997e-46, 1.313)	NA	NA	NA	NA	NA	NA	NA	NA	No	NA	HPRC,HGSVC,1KG-ONT	Yes	NA	NA	NA	NA	NA	NA
chr15:86372852	chr15-86372852-allele662762-89	INS	88	NA	0.0045385779122541605,0.0,0.0,0.0,0.0	0.00805514	AGBL1(2.6955999999999997e-46, 1.313)	NA	NA	NA	NA	NA	NA	NA	NA	No	NA	No	Yes	NA	NA	NA	NA	NA	NA
chr15:86397148	chr15-86397148-allele663130-1	DEL	177	NA	0.0030257186081694403,0.0,0.0,0.0,0.0	0.00520636	AGBL1(2.6955999999999997e-46, 1.313)	NA	NA	NA	NA	NA	NA	NA	NA	No	NA	No	Yes	NA	NA	NA	NA	NA	NA
chr15:86402817	chr15-86402817-allele663199-1	DEL	764	NA	0.0007564296520423601,0.0,0.0,0.0,0.0	0.000918741	AGBL1(2.6955999999999997e-46, 1.313)	NA	NA	NA	NA	NA	NA	NA	NA	No	NA	No	Yes	NA	NA	NA	NA	NA	NA
chr15:86410835	chr15-86410835-allele663309-1	DEL	98	NA	0.0022692889561270802,0.0,0.0,0.0,0.0	0.00377908	AGBL1(2.6955999999999997e-46, 1.313)	NA	NA	NA	NA	NA	NA	NA	NA	No	NA	HPRC	Yes	NA	NA	NA	NA	NA	NA
chr15:86410882	chr15-86410882-allele663346-59	INS	58	NA	0.014372163388804841,0.0,0.0,0.0,0.0	0.0263335	AGBL1(2.6955999999999997e-46, 1.313)	NA	NA	NA	NA	NA	NA	NA	NA	No	NA	HGSVC	Yes	NA	NA	NA	NA	NA	NA
chr15:86410882	chr15-86410882-allele663347-85	INS	84	NA	0.04387291981845688,0.09798270893371758,0.12103174603174603,0.09542743538767395,0.05623721881390593	0.0154262	AGBL1(2.6955999999999997e-46, 1.313)	NA	NA	NA	NA	NA	NA	NA	NA	No	NA	HPRC,HGSVC,1KG-ONT	Yes	NA	NA	NA	NA	NA	NA
chr15:86410890	chr15-86410890-allele663354-82	INS	81	NA	0.059001512859304085,0.1642651296829971,0.1736111111111111,0.1172962226640159,0.06441717791411043	0.0231661	AGBL1(2.6955999999999997e-46, 1.313)	NA	NA	NA	NA	NA	NA	NA	NA	No	NA	HPRC,HGSVC,1KG-ONT	Yes	NA	NA	NA	NA	NA	NA
chr15:86410890	chr15-86410890-allele663361-103	INS	102	NA	0.0015128593040847202,0.0,0.002976190476190476,0.0,0.0	NA	AGBL1(2.6955999999999997e-46, 1.313)	NA	NA	NA	NA	NA	NA	NA	NA	No	NA	HPRC,HGSVC,1KG-ONT	Yes	NA	NA	NA	NA	NA	NA
chr15:86410890	chr15-86410890-allele663360-82	INS	81	NA	0.0015128593040847202,0.0,0.0,0.0,0.0	0.00234988	AGBL1(2.6955999999999997e-46, 1.313)	NA	NA	NA	NA	NA	NA	NA	NA	No	NA	HPRC,HGSVC,1KG-ONT	Yes	NA	NA	NA	NA	NA	NA
chr15:86410890	chr15-86410890-allele663355-99	INS	98	NA	0.01059001512859304,0.01729106628242075,0.0,0.0,0.002044989775051125	0.00355631	AGBL1(2.6955999999999997e-46, 1.313)	NA	NA	NA	NA	NA	NA	NA	NA	No	NA	HPRC,HGSVC,1KG-ONT	Yes	NA	NA	NA	NA	NA	NA
chr15:86410890	chr15-86410890-allele663353-97	INS	96	NA	0.05219364599092285,0.0994236311239193,0.23809523809523808,0.0636182902584493,0.09611451942740286	0.0279792	AGBL1(2.6955999999999997e-46, 1.313)	NA	NA	NA	NA	NA	NA	NA	NA	No	NA	HPRC,HGSVC,1KG-ONT	Yes	NA	NA	NA	NA	NA	NA
chr15:86410891	chr15-86410891-allele663363-92	INS	91	NA	0.0,0.0,0.00992063492063492,0.0,0.0	0.00122989	AGBL1(2.6955999999999997e-46, 1.313)	NA	NA	NA	NA	NA	NA	NA	NA	No	NA	HPRC,HGSVC,1KG-ONT	Yes	NA	NA	NA	NA	NA	NA
chr15:86410896	chr15-86410896-allele663364-91	INS	90	NA	0.0,0.0,0.0,0.0,0.002044989775051125	NA	AGBL1(2.6955999999999997e-46, 1.313)	NA	NA	NA	NA	NA	NA	NA	NA	No	NA	HPRC,HGSVC,1KG-ONT	Yes	NA	NA	NA	NA	NA	NA
chr15:86431137	chr15-86431137-allele663597-374	INS	373	NA	0.0,0.001440922190201729,0.0,0.0,0.0	NA	AGBL1(2.6955999999999997e-46, 1.313)	NA	NA	NA	NA	NA	NA	NA	NA	No	NA	1KG-ONT	Yes	NA	NA	NA	NA	NA	NA
chr15:86466340	chr15-86466340-allele663990-82	INS	81	NA	0.00832072617246596,0.0,0.001984126984126984,0.0009940357852882703,0.0	0.00954065	AGBL1(2.6955999999999997e-46, 1.313)	NA	NA	NA	NA	NA	NA	NA	NA	No	NA	No	Yes	NA	NA	NA	NA	NA	NA
chr15:86543151	chr15-86543151-allele664840-1	DEL	98	NA	0.0007564296520423601,0.018731988472622477,0.01488095238095238,0.02584493041749503,0.019427402862985686	0.0118431	AGBL1(2.6955999999999997e-46, 1.313)	NA	NA	NA	NA	NA	NA	NA	NA	No	NA	HPRC,HGSVC,1KG-ONT	Yes	NA	NA	NA	NA	NA	NA
chr15:86604095	chr15-86604095-allele665398-328	INS	327	NA	0.030257186081694403,0.005763688760806916,0.0,0.0,0.0	0.046971	AGBL1(2.6955999999999997e-46, 1.313)	NA	NA	NA	NA	NA	NA	NA	NA	No	NA	HPRC,1KG-ONT	Yes	NA	NA	NA	NA	NA	NA
chr15:86632030	chr15-86632030-allele665793-74	INS	73	NA	0.0022692889561270802,0.0,0.0,0.0,0.0	0.00377908	AGBL1(2.6955999999999997e-46, 1.313)	NA	NA	NA	NA	NA	NA	NA	NA	No	NA	HGSVC	Yes	NA	NA	NA	NA	NA	NA
chr15:86633784	chr15-86633784-allele665834-1	DEL	51	NA	0.0037821482602118004,0.001440922190201729,0.0,0.03777335984095427,0.02147239263803681	0.00544131	AGBL1(2.6955999999999997e-46, 1.313)	NA	NA	NA	NA	NA	NA	NA	NA	No	NA	HPRC	No	NA	NA	NA	NA	NA	NA
chr15:86633799	chr15-86633799-allele665839-1	DEL	81	NA	0.46142208774583965,0.35446685878962536,0.5763888888888888,0.24652087475149106,0.37014314928425357	0.00999407	AGBL1(2.6955999999999997e-46, 1.313)	NA	NA	NA	NA	NA	NA	NA	NA	No	NA	HPRC,HGSVC,1KG-ONT	No	NA	NA	NA	NA	NA	NA
chr15:86633803	chr15-86633803-allele665840-1	DEL	75	NA	0.10136157337367625,0.023054755043227664,0.000992063492063492,0.015904572564612324,0.006134969325153374	0.114419	AGBL1(2.6955999999999997e-46, 1.313)	NA	NA	NA	NA	NA	NA	NA	NA	No	NA	HPRC,HGSVC,1KG-ONT	No	NA	NA	NA	NA	NA	NA
chr15:86633805	chr15-86633805-allele665841-1	DEL	60	NA	0.012859304084720122,0.001440922190201729,0.0,0.005964214711729622,0.009202453987730062	0.00501764	AGBL1(2.6955999999999997e-46, 1.313)	NA	NA	NA	NA	NA	NA	NA	NA	No	NA	HPRC,HGSVC,1KG-ONT	No	NA	NA	NA	NA	NA	NA
chr15:86633807	chr15-86633807-allele665842-1	DEL	71	NA	0.03177004538577912,0.053314121037463975,0.15873015873015872,0.08349900596421471,0.16155419222903886	0.04224	AGBL1(2.6955999999999997e-46, 1.313)	NA	NA	NA	NA	NA	NA	NA	NA	No	NA	HPRC,HGSVC,1KG-ONT	No	NA	NA	NA	NA	NA	NA
chr15:86633815	chr15-86633815-allele665846-1	DEL	51	NA	0.0022692889561270802,0.020172910662824207,0.01984126984126984,0.03777335984095427,0.013292433537832311	0.0118945	AGBL1(2.6955999999999997e-46, 1.313)	NA	NA	NA	NA	NA	NA	NA	NA	No	NA	HPRC	No	NA	NA	NA	NA	NA	NA
chr15:86633849	chr15-86633849-allele665851-1	DEL	51	NA	0.0,0.0,0.012896825396825396,0.02186878727634195,0.007157464212678937	0.00719175	AGBL1(2.6955999999999997e-46, 1.313)	NA	NA	NA	NA	NA	NA	NA	NA	No	NA	HPRC	No	NA	NA	NA	NA	NA	NA
chr15:86635254	chr15-86635254-allele665876-111	INS	110	NA	0.0022692889561270802,0.001440922190201729,0.0,0.0,0.0010224948875255625	0.000980669	AGBL1(2.6955999999999997e-46, 1.313)	NA	NA	NA	NA	NA	NA	NA	NA	No	NA	HPRC,HGSVC,1KG-ONT	Yes	NA	NA	NA	NA	NA	NA
chr15:86635254	chr15-86635254-allele665877-118	INS	117	NA	0.0,0.002881844380403458,0.013888888888888888,0.003976143141153081,0.017382413087934562	0.00628053	AGBL1(2.6955999999999997e-46, 1.313)	NA	NA	NA	NA	NA	NA	NA	NA	No	NA	HPRC,HGSVC,1KG-ONT	Yes	NA	NA	NA	NA	NA	NA
chr15:86635256	chr15-86635256-allele665878-154	INS	153	NA	0.0022692889561270802,0.0,0.0,0.0,0.0	0.00377908	AGBL1(2.6955999999999997e-46, 1.313)	NA	NA	NA	NA	NA	NA	NA	NA	No	NA	HPRC,HGSVC,1KG-ONT	Yes	NA	NA	NA	NA	NA	NA
chr15:86635261	chr15-86635261-allele665879-206	INS	205	NA	0.0007564296520423601,0.008645533141210375,0.07738095238095238,0.003976143141153081,0.05214723926380368	0.0242155	AGBL1(2.6955999999999997e-46, 1.313)	NA	NA	NA	NA	NA	NA	NA	NA	No	NA	HPRC,HGSVC	Yes	NA	NA	NA	NA	NA	NA
chr15:86635262	chr15-86635262-allele665883-124	INS	123	NA	0.0007564296520423601,0.002881844380403458,0.0,0.0,0.0	NA	AGBL1(2.6955999999999997e-46, 1.313)	NA	NA	NA	NA	NA	NA	NA	NA	No	NA	HPRC,HGSVC,1KG-ONT	Yes	NA	NA	NA	NA	NA	NA
chr15:86635262	chr15-86635262-allele665887-103	INS	102	NA	0.0007564296520423601,0.0,0.0,0.0,0.0	0.000918741	AGBL1(2.6955999999999997e-46, 1.313)	NA	NA	NA	NA	NA	NA	NA	NA	No	NA	HPRC,HGSVC,1KG-ONT	Yes	NA	NA	NA	NA	NA	NA
chr15:86635262	chr15-86635262-allele665880-131	INS	130	NA	0.0015128593040847202,0.0,0.0,0.0,0.0	0.00234988	AGBL1(2.6955999999999997e-46, 1.313)	NA	NA	NA	NA	NA	NA	NA	NA	No	NA	HPRC,HGSVC,1KG-ONT	Yes	NA	NA	NA	NA	NA	NA
chr15:86635262	chr15-86635262-allele665881-122	INS	121	NA	0.00680786686838124,0.0,0.0,0.0,0.0	0.0123139	AGBL1(2.6955999999999997e-46, 1.313)	NA	NA	NA	NA	NA	NA	NA	NA	No	NA	HPRC,HGSVC,1KG-ONT	Yes	NA	NA	NA	NA	NA	NA
chr15:86635274	chr15-86635274-allele665892-180	INS	179	NA	0.00680786686838124,0.0,0.0,0.003976143141153081,0.0	0.00579224	AGBL1(2.6955999999999997e-46, 1.313)	NA	NA	NA	NA	NA	NA	NA	NA	No	NA	HPRC,HGSVC	Yes	NA	NA	NA	NA	NA	NA
chr15:86635274	chr15-86635274-allele665891-143	INS	142	NA	0.0022692889561270802,0.0,0.0,0.0,0.0	0.00377908	AGBL1(2.6955999999999997e-46, 1.313)	NA	NA	NA	NA	NA	NA	NA	NA	No	NA	HPRC,HGSVC,1KG-ONT	Yes	NA	NA	NA	NA	NA	NA
chr15:86635274	chr15-86635274-allele665894-115	INS	114	NA	0.0,0.001440922190201729,0.002976190476190476,0.0268389662027833,0.0	0.00515586	AGBL1(2.6955999999999997e-46, 1.313)	NA	NA	NA	NA	NA	NA	NA	NA	No	NA	HPRC,HGSVC,1KG-ONT	Yes	NA	NA	NA	NA	NA	NA
chr15:86635283	chr15-86635283-allele665902-1	DEL	50	NA	0.0,0.001440922190201729,0.0,0.0,0.0	NA	AGBL1(2.6955999999999997e-46, 1.313)	NA	NA	NA	NA	NA	NA	NA	NA	No	NA	No	No	NA	NA	NA	NA	NA	NA
chr15:86635287	chr15-86635287-allele665909-118	INS	117	NA	0.0030257186081694403,0.0,0.0,0.0,0.0	0.00520636	AGBL1(2.6955999999999997e-46, 1.313)	NA	NA	NA	NA	NA	NA	NA	NA	No	NA	HPRC,HGSVC,1KG-ONT	Yes	NA	NA	NA	NA	NA	NA
chr15:86635287	chr15-86635287-allele665910-120	INS	119	NA	0.0022692889561270802,0.0,0.0,0.0,0.0	0.00377908	AGBL1(2.6955999999999997e-46, 1.313)	NA	NA	NA	NA	NA	NA	NA	NA	No	NA	HPRC,HGSVC,1KG-ONT	Yes	NA	NA	NA	NA	NA	NA
chr15:86635287	chr15-86635287-allele665905-91	INS	90	NA	0.0,0.0,0.0,0.0,0.006134969325153374	0.000593574	AGBL1(2.6955999999999997e-46, 1.313)	NA	NA	NA	NA	NA	NA	NA	NA	No	NA	HPRC,HGSVC,1KG-ONT	Yes	NA	NA	NA	NA	NA	NA
chr15:86635287	chr15-86635287-allele665908-126	INS	125	NA	0.0,0.0,0.0,0.0,0.0010224948875255625	NA	AGBL1(2.6955999999999997e-46, 1.313)	NA	NA	NA	NA	NA	NA	NA	NA	No	NA	HPRC,HGSVC,1KG-ONT	Yes	NA	NA	NA	NA	NA	NA
chr15:86635287	chr15-86635287-allele665907-97	INS	96	NA	0.0,0.0,0.006944444444444444,0.0009940357852882703,0.007157464212678937	0.00218897	AGBL1(2.6955999999999997e-46, 1.313)	NA	NA	NA	NA	NA	NA	NA	NA	No	NA	HPRC,HGSVC,1KG-ONT	Yes	NA	NA	NA	NA	NA	NA
chr15:86635287	chr15-86635287-allele665911-195	INS	194	NA	0.0015128593040847202,0.001440922190201729,0.022817460317460316,0.0,0.0	0.00166717	AGBL1(2.6955999999999997e-46, 1.313)	NA	NA	NA	NA	NA	NA	NA	NA	No	NA	HPRC,HGSVC	Yes	NA	NA	NA	NA	NA	NA
chr15:86635287	chr15-86635287-allele665904-113	INS	112	NA	0.0015128593040847202,0.008645533141210375,0.017857142857142856,0.013916500994035786,0.028629856850715747	0.00944085	AGBL1(2.6955999999999997e-46, 1.313)	NA	NA	NA	NA	NA	NA	NA	NA	No	NA	HPRC,HGSVC,1KG-ONT	Yes	NA	NA	NA	NA	NA	NA
chr15:86635287	chr15-86635287-allele665906-103	INS	102	NA	0.006051437216338881,0.002881844380403458,0.002976190476190476,0.005964214711729622,0.015337423312883436	NA	AGBL1(2.6955999999999997e-46, 1.313)	NA	NA	NA	NA	NA	NA	NA	NA	No	NA	HPRC,HGSVC,1KG-ONT	Yes	NA	NA	NA	NA	NA	NA
chr15:86635298	chr15-86635298-allele665915-113	INS	112	NA	0.0007564296520423601,0.0,0.0,0.0,0.0	0.000918741	AGBL1(2.6955999999999997e-46, 1.313)	NA	NA	NA	NA	NA	NA	NA	NA	No	NA	HPRC,HGSVC,1KG-ONT	Yes	NA	NA	NA	NA	NA	NA
chr15:86635298	chr15-86635298-allele665914-140	INS	139	NA	0.0113464447806354,0.001440922190201729,0.0,0.0,0.0	0.0185365	AGBL1(2.6955999999999997e-46, 1.313)	NA	NA	NA	NA	NA	NA	NA	NA	No	NA	HPRC,HGSVC,1KG-ONT	Yes	NA	NA	NA	NA	NA	NA
chr15:86635300	chr15-86635300-allele665916-130	INS	129	NA	0.0045385779122541605,0.001440922190201729,0.0,0.0,0.0	0.00598883	AGBL1(2.6955999999999997e-46, 1.313)	NA	NA	NA	NA	NA	NA	NA	NA	No	NA	HPRC,HGSVC,1KG-ONT	Yes	NA	NA	NA	NA	NA	NA
chr15:86635300	chr15-86635300-allele665931-167	INS	166	NA	0.0,0.002881844380403458,0.030753968253968252,0.0009940357852882703,0.03987730061349693	0.0129877	AGBL1(2.6955999999999997e-46, 1.313)	NA	NA	NA	NA	NA	NA	NA	NA	No	NA	HPRC,HGSVC,1KG-ONT	Yes	NA	NA	NA	NA	NA	NA
chr15:86635300	chr15-86635300-allele665930-112	INS	111	NA	0.0,0.005763688760806916,0.006944444444444444,0.007952286282306162,0.026584867075664622	0.00780034	AGBL1(2.6955999999999997e-46, 1.313)	NA	NA	NA	NA	NA	NA	NA	NA	No	NA	HPRC,HGSVC,1KG-ONT	Yes	NA	NA	NA	NA	NA	NA
chr15:86635301	chr15-86635301-allele665932-156	INS	155	NA	0.0,0.0,0.001984126984126984,0.0,0.0	NA	AGBL1(2.6955999999999997e-46, 1.313)	NA	NA	NA	NA	NA	NA	NA	NA	No	NA	HPRC,HGSVC,1KG-ONT	Yes	NA	NA	NA	NA	NA	NA
chr15:86635327	chr15-86635327-allele665942-124	INS	123	NA	0.007564296520423601,0.001440922190201729,0.000992063492063492,0.0009940357852882703,0.0	0.00824708	AGBL1(2.6955999999999997e-46, 1.313)	NA	NA	NA	NA	NA	NA	NA	NA	No	NA	HPRC,HGSVC,1KG-ONT	Yes	NA	NA	NA	NA	NA	NA
chr15:86756128	chr15-86756128-allele667390-1	DEL	400	NA	0.0340393343419062,0.002881844380403458,0.0,0.0,0.0	0.0577141	AGBL1(2.6955999999999997e-46, 1.313)	NA	NA	NA	NA	NA	NA	NA	NA	No	NA	HPRC,HGSVC,1KG-ONT	Yes	NA	NA	NA	NA	NA	NA
chr15:86827287	chr15-86827287-allele668091-1	DEL	152	NA	0.0,0.0,0.0,0.0019880715705765406,0.0	NA	AGBL1(2.6955999999999997e-46, 1.313)	NA	NA	NA	NA	NA	NA	NA	NA	No	NA	HPRC,HGSVC,1KG-ONT	No	NA	NA	NA	NA	NA	NA
chr15:86827297	chr15-86827297-allele668092-1	DEL	72	NA	0.018154311649016642,0.018731988472622477,0.013888888888888888,0.03180914512922465,0.010224948875255624	NA	AGBL1(2.6955999999999997e-46, 1.313)	NA	NA	NA	NA	NA	NA	NA	NA	No	NA	HGSVC	No	NA	NA	NA	NA	NA	NA
chr15:86827300	chr15-86827300-allele668093-1	DEL	86	NA	0.006051437216338881,0.001440922190201729,0.0,0.0,0.0	0.00875367	AGBL1(2.6955999999999997e-46, 1.313)	NA	NA	NA	NA	NA	NA	NA	NA	No	NA	HGSVC,1KG-ONT	No	NA	NA	NA	NA	NA	NA
chr15:86827305	chr15-86827305-allele668096-1	DEL	64	NA	0.0037821482602118004,0.01585014409221902,0.010912698412698412,0.020874751491053677,0.03987730061349693	0.00936851	AGBL1(2.6955999999999997e-46, 1.313)	NA	NA	NA	NA	NA	NA	NA	NA	No	NA	HGSVC	No	NA	NA	NA	NA	NA	NA
chr15:86827308	chr15-86827308-allele668097-1	DEL	78	NA	0.0022692889561270802,0.007204610951008645,0.002976190476190476,0.010934393638170975,0.010224948875255624	0.00195551	AGBL1(2.6955999999999997e-46, 1.313)	NA	NA	NA	NA	NA	NA	NA	NA	No	NA	HGSVC,1KG-ONT	No	NA	NA	NA	NA	NA	NA
chr15:86827309	chr15-86827309-allele668098-1	DEL	60	NA	0.0,0.0,0.0,0.003976143141153081,0.0	0.000224143	AGBL1(2.6955999999999997e-46, 1.313)	NA	NA	NA	NA	NA	NA	NA	NA	No	NA	HGSVC	No	NA	NA	NA	NA	NA	NA
chr15:86827313	chr15-86827313-allele668103-1	DEL	176	NA	0.0022692889561270802,0.002881844380403458,0.0,0.007952286282306162,0.0010224948875255625	NA	AGBL1(2.6955999999999997e-46, 1.313)	NA	NA	NA	NA	NA	NA	NA	NA	No	NA	HPRC,1KG-ONT	No	NA	NA	NA	NA	NA	NA
chr15:86827313	chr15-86827313-allele668102-1	DEL	56	NA	0.009833585476550681,0.0,0.0,0.0019880715705765406,0.003067484662576687	0.00946735	AGBL1(2.6955999999999997e-46, 1.313)	NA	NA	NA	NA	NA	NA	NA	NA	No	NA	HGSVC	No	NA	NA	NA	NA	NA	NA
chr15:86827319	chr15-86827319-allele668107-1	DEL	50	NA	0.0045385779122541605,0.01729106628242075,0.006944444444444444,0.0009940357852882703,0.003067484662576687	NA	AGBL1(2.6955999999999997e-46, 1.313)	NA	NA	NA	NA	NA	NA	NA	NA	No	NA	HGSVC	No	NA	NA	NA	NA	NA	NA
chr15:86827320	chr15-86827320-allele668108-1	DEL	68	NA	0.0015128593040847202,0.002881844380403458,0.0,0.002982107355864811,0.0	NA	AGBL1(2.6955999999999997e-46, 1.313)	NA	NA	NA	NA	NA	NA	NA	NA	No	NA	HGSVC	No	NA	NA	NA	NA	NA	NA
chr15:86827320	chr15-86827320-allele668109-1	DEL	92	NA	0.05068078668683813,0.01585014409221902,0.11210317460317461,0.014910536779324055,0.026584867075664622	NA	AGBL1(2.6955999999999997e-46, 1.313)	NA	NA	NA	NA	NA	NA	NA	NA	No	NA	HGSVC,1KG-ONT	No	NA	NA	NA	NA	NA	NA
chr15:86827333	chr15-86827333-allele668114-1	DEL	116	NA	0.09606656580937972,0.03025936599423631,0.05555555555555555,0.007952286282306162,0.026584867075664622	0.046181	AGBL1(2.6955999999999997e-46, 1.313)	NA	NA	NA	NA	NA	NA	NA	NA	No	NA	HGSVC,1KG-ONT	No	NA	NA	NA	NA	NA	NA
chr15:86827337	chr15-86827337-allele668118-1	DEL	52	NA	0.0007564296520423601,0.0,0.0,0.0,0.0	0.000918741	AGBL1(2.6955999999999997e-46, 1.313)	NA	NA	NA	NA	NA	NA	NA	NA	No	NA	HGSVC	No	NA	NA	NA	NA	NA	NA
chr15:86827337	chr15-86827337-allele668120-1	DEL	108	NA	0.012859304084720122,0.002881844380403458,0.0,0.0009940357852882703,0.0	0.0175398	AGBL1(2.6955999999999997e-46, 1.313)	NA	NA	NA	NA	NA	NA	NA	NA	No	NA	HGSVC,1KG-ONT	No	NA	NA	NA	NA	NA	NA
chr15:86827347	chr15-86827347-allele668127-1	DEL	102	NA	0.00832072617246596,0.0,0.0,0.0,0.0	0.0151436	AGBL1(2.6955999999999997e-46, 1.313)	NA	NA	NA	NA	NA	NA	NA	NA	No	NA	HGSVC,1KG-ONT	No	NA	NA	NA	NA	NA	NA
chr15:86827355	chr15-86827355-allele668128-1	DEL	94	NA	0.0030257186081694403,0.001440922190201729,0.0,0.002982107355864811,0.0010224948875255625	0.000263486	AGBL1(2.6955999999999997e-46, 1.313)	NA	NA	NA	NA	NA	NA	NA	NA	No	NA	HGSVC,1KG-ONT	No	NA	NA	NA	NA	NA	NA
chr15:86827361	chr15-86827361-allele668129-1	DEL	88	NA	0.018910741301059002,0.002881844380403458,0.0,0.005964214711729622,0.003067484662576687	0.0170268	AGBL1(2.6955999999999997e-46, 1.313)	NA	NA	NA	NA	NA	NA	NA	NA	No	NA	HGSVC,1KG-ONT	No	NA	NA	NA	NA	NA	NA
chr15:86827391	chr15-86827391-allele668140-1	DEL	58	NA	0.0007564296520423601,0.0,0.0,0.0,0.0	0.000918741	AGBL1(2.6955999999999997e-46, 1.313)	NA	NA	NA	NA	NA	NA	NA	NA	No	NA	HGSVC	No	NA	NA	NA	NA	NA	NA
chr15:86827427	chr15-86827427-allele668148-1	DEL	62	NA	0.0015128593040847202,0.0446685878962536,0.015873015873015872,0.0019880715705765406,0.006134969325153374	0.00737569	AGBL1(2.6955999999999997e-46, 1.313)	NA	NA	NA	NA	NA	NA	NA	NA	No	NA	HGSVC	No	NA	NA	NA	NA	NA	NA
chr15:86827431	chr15-86827431-allele668149-1	DEL	58	NA	0.0045385779122541605,0.012968299711815562,0.0,0.0,0.002044989775051125	NA	AGBL1(2.6955999999999997e-46, 1.313)	NA	NA	NA	NA	NA	NA	NA	NA	No	NA	HGSVC	No	NA	NA	NA	NA	NA	NA
chr15:86827437	chr15-86827437-allele668152-1	DEL	52	NA	0.00832072617246596,0.001440922190201729,0.0,0.0,0.0	0.0129393	AGBL1(2.6955999999999997e-46, 1.313)	NA	NA	NA	NA	NA	NA	NA	NA	No	NA	HGSVC	No	NA	NA	NA	NA	NA	NA
chr15:86925099	chr15-86925099-allele669108-121	INS	120	NA	0.0007564296520423601,0.001440922190201729,0.0,0.0,0.0	NA	AGBL1(2.6955999999999997e-46, 1.313)	NA	NA	NA	NA	NA	NA	NA	NA	No	NA	HGSVC	No	NA	NA	NA	NA	NA	NA
chr15:86925099	chr15-86925099-allele669111-124	INS	123	NA	0.0,0.005763688760806916,0.0,0.027833001988071572,0.0081799591002045	0.00689362	AGBL1(2.6955999999999997e-46, 1.313)	NA	NA	NA	NA	NA	NA	NA	NA	No	NA	HGSVC	No	NA	NA	NA	NA	NA	NA
chr15:86925099	chr15-86925099-allele669107-130	INS	129	NA	0.0,0.007204610951008645,0.0,0.0009940357852882703,0.0	0.000422056	AGBL1(2.6955999999999997e-46, 1.313)	NA	NA	NA	NA	NA	NA	NA	NA	No	NA	HGSVC	No	NA	NA	NA	NA	NA	NA
chr15:86925180	chr15-86925180-allele669156-96	INS	95	NA	0.0007564296520423601,0.010086455331412104,0.000992063492063492,0.036779324055666,0.019427402862985686	0.0101785	AGBL1(2.6955999999999997e-46, 1.313)	NA	NA	NA	NA	NA	NA	NA	NA	No	NA	HGSVC	No	NA	NA	NA	NA	NA	NA
chr15:86925180	chr15-86925180-allele669157-118	INS	117	NA	0.0,0.002881844380403458,0.0,0.0009940357852882703,0.0	3.94758e-05	AGBL1(2.6955999999999997e-46, 1.313)	NA	NA	NA	NA	NA	NA	NA	NA	No	NA	HGSVC	No	NA	NA	NA	NA	NA	NA
chr15:86969381	chr15-86969381-allele669623-56	INS	55	NA	0.00832072617246596,0.0,0.0,0.0,0.0	0.0151436	AGBL1(2.6955999999999997e-46, 1.313)	NA	NA	NA	NA	NA	NA	NA	NA	No	NA	HGSVC,1KG-ONT	Yes	NA	NA	NA	NA	NA	NA
chr15:86973896	chr15-86973896-allele669685-313	INS	312	NA	0.009077155824508321,0.002881844380403458,0.0,0.003976143141153081,0.0010224948875255625	0.00628123	AGBL1(2.6955999999999997e-46, 1.313)	NA	NA	NA	NA	NA	NA	NA	NA	No	NA	HPRC,HGSVC	No	NA	NA	NA	NA	NA	NA
chr15:86973896	chr15-86973896-allele669696-385	INS	384	NA	0.0,0.0,0.0,0.0009940357852882703,0.0	NA	AGBL1(2.6955999999999997e-46, 1.313)	NA	NA	NA	NA	NA	NA	NA	NA	No	NA	HPRC,HGSVC	No	NA	NA	NA	NA	NA	NA
chr15:86973896	chr15-86973896-allele669684-289	INS	288	NA	0.0015128593040847202,0.002881844380403458,0.006944444444444444,0.0,0.003067484662576687	3.20923e-05	AGBL1(2.6955999999999997e-46, 1.313)	NA	NA	NA	NA	NA	NA	NA	NA	No	NA	HPRC,HGSVC,1KG-ONT	No	NA	NA	NA	NA	NA	NA
chr15:86973896	chr15-86973896-allele669681-98	INS	97	NA	0.0,0.0,0.0,0.0009940357852882703,0.0	NA	AGBL1(2.6955999999999997e-46, 1.313)	NA	NA	NA	NA	NA	NA	NA	NA	No	NA	HPRC,HGSVC,1KG-ONT	No	NA	NA	NA	NA	NA	NA
chr15:86973896	chr15-86973896-allele669688-265	INS	264	NA	0.0,0.0,0.0,0.0,0.002044989775051125	NA	AGBL1(2.6955999999999997e-46, 1.313)	NA	NA	NA	NA	NA	NA	NA	NA	No	NA	HPRC,HGSVC,1KG-ONT	No	NA	NA	NA	NA	NA	NA
chr15:86973896	chr15-86973896-allele669682-408	INS	407	NA	0.0,0.001440922190201729,0.0,0.0019880715705765406,0.0	3.94758e-05	AGBL1(2.6955999999999997e-46, 1.313)	NA	NA	NA	NA	NA	NA	NA	NA	No	NA	HPRC,HGSVC	No	NA	NA	NA	NA	NA	NA
chr15:86973896	chr15-86973896-allele669694-217	INS	216	NA	0.0015128593040847202,0.0,0.0,0.010934393638170975,0.0	NA	AGBL1(2.6955999999999997e-46, 1.313)	NA	NA	NA	NA	NA	NA	NA	NA	No	NA	HPRC,HGSVC,1KG-ONT	No	NA	NA	NA	NA	NA	NA
chr15:86973896	chr15-86973896-allele669690-217	INS	216	NA	0.0007564296520423601,0.012968299711815562,0.001984126984126984,0.027833001988071572,0.009202453987730062	0.00722471	AGBL1(2.6955999999999997e-46, 1.313)	NA	NA	NA	NA	NA	NA	NA	NA	No	NA	HPRC,HGSVC,1KG-ONT	No	NA	NA	NA	NA	NA	NA
chr15:86973896	chr15-86973896-allele669689-73	INS	72	NA	0.0007564296520423601,0.0,0.0,0.0,0.0	0.000918741	AGBL1(2.6955999999999997e-46, 1.313)	NA	NA	NA	NA	NA	NA	NA	NA	No	NA	HPRC,HGSVC,1KG-ONT	No	NA	NA	NA	NA	NA	NA
chr15:86973896	chr15-86973896-allele669691-337	INS	336	NA	0.0,0.0,0.005952380952380952,0.0,0.0	0.000593574	AGBL1(2.6955999999999997e-46, 1.313)	NA	NA	NA	NA	NA	NA	NA	NA	No	NA	HPRC,HGSVC	No	NA	NA	NA	NA	NA	NA
chr15:86973903	chr15-86973903-allele669697-74	INS	73	NA	0.006051437216338881,0.008645533141210375,0.000992063492063492,0.0,0.0	0.00237144	AGBL1(2.6955999999999997e-46, 1.313)	NA	NA	NA	NA	NA	NA	NA	NA	No	NA	HPRC,HGSVC,1KG-ONT	No	NA	NA	NA	NA	NA	NA
chr15:86973970	chr15-86973970-allele669699-169	INS	168	NA	0.0007564296520423601,0.0,0.0,0.0,0.0	0.000918741	AGBL1(2.6955999999999997e-46, 1.313)	NA	NA	NA	NA	NA	NA	NA	NA	No	NA	HPRC,HGSVC,1KG-ONT	No	NA	NA	NA	NA	NA	NA
chr15:86974036	chr15-86974036-allele669720-167	INS	166	NA	0.0007564296520423601,0.005763688760806916,0.0,0.0,0.0	NA	AGBL1(2.6955999999999997e-46, 1.313)	NA	NA	NA	NA	NA	NA	NA	NA	No	NA	HPRC,HGSVC,1KG-ONT	No	NA	NA	NA	NA	NA	NA
chr15:86974036	chr15-86974036-allele669732-95	INS	94	NA	0.0007564296520423601,0.0,0.0,0.0,0.0	0.000918741	AGBL1(2.6955999999999997e-46, 1.313)	NA	NA	NA	NA	NA	NA	NA	NA	No	NA	HPRC,HGSVC,1KG-ONT	No	NA	NA	NA	NA	NA	NA
chr15:86974036	chr15-86974036-allele669716-335	INS	334	NA	0.0,0.01729106628242075,0.044642857142857144,0.004970178926441352,0.002044989775051125	0.0112504	AGBL1(2.6955999999999997e-46, 1.313)	NA	NA	NA	NA	NA	NA	NA	NA	No	NA	HPRC,HGSVC	No	NA	NA	NA	NA	NA	NA
chr15:86974036	chr15-86974036-allele669722-168	INS	167	NA	0.0,0.0,0.0,0.002982107355864811,0.0	3.94758e-05	AGBL1(2.6955999999999997e-46, 1.313)	NA	NA	NA	NA	NA	NA	NA	NA	No	NA	HPRC,HGSVC,1KG-ONT	No	NA	NA	NA	NA	NA	NA
chr15:86974036	chr15-86974036-allele669713-120	INS	119	NA	0.0015128593040847202,0.0,0.0,0.0,0.0	0.00234988	AGBL1(2.6955999999999997e-46, 1.313)	NA	NA	NA	NA	NA	NA	NA	NA	No	NA	HPRC,HGSVC,1KG-ONT	No	NA	NA	NA	NA	NA	NA
chr15:86974036	chr15-86974036-allele669724-143	INS	142	NA	0.0,0.0,0.000992063492063492,0.0,0.0	NA	AGBL1(2.6955999999999997e-46, 1.313)	NA	NA	NA	NA	NA	NA	NA	NA	No	NA	HPRC,HGSVC,1KG-ONT	No	NA	NA	NA	NA	NA	NA
chr15:86974036	chr15-86974036-allele669709-70	INS	69	NA	0.09757942511346444,0.02881844380403458,0.001984126984126984,0.010934393638170975,0.003067484662576687	0.112224	AGBL1(2.6955999999999997e-46, 1.313)	NA	NA	NA	NA	NA	NA	NA	NA	No	NA	HPRC,HGSVC,1KG-ONT	No	NA	NA	NA	NA	NA	NA
chr15:86974036	chr15-86974036-allele669714-288	INS	287	NA	0.0007564296520423601,0.0,0.011904761904761904,0.0,0.0	0.000613991	AGBL1(2.6955999999999997e-46, 1.313)	NA	NA	NA	NA	NA	NA	NA	NA	No	NA	HPRC,HGSVC,1KG-ONT	No	NA	NA	NA	NA	NA	NA
chr15:86974036	chr15-86974036-allele669725-71	INS	70	NA	0.0,0.0,0.00496031746031746,0.0,0.0	0.000408842	AGBL1(2.6955999999999997e-46, 1.313)	NA	NA	NA	NA	NA	NA	NA	NA	No	NA	HPRC,HGSVC,1KG-ONT	No	NA	NA	NA	NA	NA	NA
chr15:86974036	chr15-86974036-allele669711-213	INS	212	NA	0.007564296520423601,0.001440922190201729,0.0,0.0,0.0	0.0115415	AGBL1(2.6955999999999997e-46, 1.313)	NA	NA	NA	NA	NA	NA	NA	NA	No	NA	HPRC,HGSVC,1KG-ONT	No	NA	NA	NA	NA	NA	NA
chr15:86974036	chr15-86974036-allele669715-96	INS	95	NA	0.0,0.002881844380403458,0.0,0.0,0.0	NA	AGBL1(2.6955999999999997e-46, 1.313)	NA	NA	NA	NA	NA	NA	NA	NA	No	NA	HPRC,HGSVC,1KG-ONT	No	NA	NA	NA	NA	NA	NA
chr15:86974059	chr15-86974059-allele669755-362	INS	361	NA	0.0,0.007204610951008645,0.0,0.0009940357852882703,0.0	0.000593574	AGBL1(2.6955999999999997e-46, 1.313)	NA	NA	NA	NA	NA	NA	NA	NA	No	NA	HPRC,HGSVC	No	NA	NA	NA	NA	NA	NA
chr15:86974059	chr15-86974059-allele669749-218	INS	217	NA	0.00529500756429652,0.010086455331412104,0.007936507936507936,0.018886679920477135,0.022494887525562373	0.00337976	AGBL1(2.6955999999999997e-46, 1.313)	NA	NA	NA	NA	NA	NA	NA	NA	No	NA	HPRC,HGSVC,1KG-ONT	No	NA	NA	NA	NA	NA	NA
chr15:86974059	chr15-86974059-allele669750-242	INS	241	NA	0.012102874432677761,0.010086455331412104,0.015873015873015872,0.03180914512922465,0.00408997955010225	NA	AGBL1(2.6955999999999997e-46, 1.313)	NA	NA	NA	NA	NA	NA	NA	NA	No	NA	HPRC,HGSVC,1KG-ONT	No	NA	NA	NA	NA	NA	NA
chr15:86974059	chr15-86974059-allele669771-242	INS	241	NA	0.0007564296520423601,0.001440922190201729,0.011904761904761904,0.0019880715705765406,0.002044989775051125	0.0015048	AGBL1(2.6955999999999997e-46, 1.313)	NA	NA	NA	NA	NA	NA	NA	NA	No	NA	HPRC,HGSVC,1KG-ONT	No	NA	NA	NA	NA	NA	NA
chr15:86974059	chr15-86974059-allele669753-314	INS	313	NA	0.0015128593040847202,0.004322766570605188,0.018849206349206348,0.018886679920477135,0.009202453987730062	0.00651432	AGBL1(2.6955999999999997e-46, 1.313)	NA	NA	NA	NA	NA	NA	NA	NA	No	NA	HPRC,HGSVC	No	NA	NA	NA	NA	NA	NA
chr15:86974059	chr15-86974059-allele669763-122	INS	121	NA	0.00680786686838124,0.0,0.000992063492063492,0.0,0.0	0.0101459	AGBL1(2.6955999999999997e-46, 1.313)	NA	NA	NA	NA	NA	NA	NA	NA	No	NA	HPRC,HGSVC,1KG-ONT	No	NA	NA	NA	NA	NA	NA
chr15:86974059	chr15-86974059-allele669752-290	INS	289	NA	0.0022692889561270802,0.025936599423631124,0.000992063492063492,0.012922465208747515,0.013292433537832311	0.00466003	AGBL1(2.6955999999999997e-46, 1.313)	NA	NA	NA	NA	NA	NA	NA	NA	No	NA	HPRC,HGSVC,1KG-ONT	No	NA	NA	NA	NA	NA	NA
chr15:86974059	chr15-86974059-allele669751-266	INS	265	NA	0.00680786686838124,0.043227665706051875,0.061507936507936505,0.02485089463220676,0.0081799591002045	0.013379	AGBL1(2.6955999999999997e-46, 1.313)	NA	NA	NA	NA	NA	NA	NA	NA	No	NA	HPRC,HGSVC,1KG-ONT	No	NA	NA	NA	NA	NA	NA
chr15:86974059	chr15-86974059-allele669748-194	INS	193	NA	0.0015128593040847202,0.004322766570605188,0.00496031746031746,0.006958250497017893,0.0	0.000392991	AGBL1(2.6955999999999997e-46, 1.313)	NA	NA	NA	NA	NA	NA	NA	NA	No	NA	HPRC,HGSVC,1KG-ONT	No	NA	NA	NA	NA	NA	NA
chr15:86974059	chr15-86974059-allele669746-146	INS	145	NA	0.012102874432677761,0.005763688760806916,0.0,0.0009940357852882703,0.0	0.0132114	AGBL1(2.6955999999999997e-46, 1.313)	NA	NA	NA	NA	NA	NA	NA	NA	No	NA	HPRC,HGSVC,1KG-ONT	No	NA	NA	NA	NA	NA	NA
chr15:86974059	chr15-86974059-allele669768-241	INS	240	NA	0.0,0.001440922190201729,0.0,0.002982107355864811,0.002044989775051125	0.000593574	AGBL1(2.6955999999999997e-46, 1.313)	NA	NA	NA	NA	NA	NA	NA	NA	No	NA	HPRC,HGSVC,1KG-ONT	No	NA	NA	NA	NA	NA	NA
chr15:86974059	chr15-86974059-allele669754-338	INS	337	NA	0.0,0.008645533141210375,0.008928571428571428,0.012922465208747515,0.002044989775051125	0.00503679	AGBL1(2.6955999999999997e-46, 1.313)	NA	NA	NA	NA	NA	NA	NA	NA	No	NA	HPRC,HGSVC	No	NA	NA	NA	NA	NA	NA
chr15:86974059	chr15-86974059-allele669756-386	INS	385	NA	0.0,0.0,0.0,0.0009940357852882703,0.0	NA	AGBL1(2.6955999999999997e-46, 1.313)	NA	NA	NA	NA	NA	NA	NA	NA	No	NA	HPRC,HGSVC	No	NA	NA	NA	NA	NA	NA
chr15:86974059	chr15-86974059-allele669747-170	INS	169	NA	0.0022692889561270802,0.01585014409221902,0.001984126984126984,0.012922465208747515,0.00408997955010225	0.00211857	AGBL1(2.6955999999999997e-46, 1.313)	NA	NA	NA	NA	NA	NA	NA	NA	No	NA	HPRC,HGSVC,1KG-ONT	No	NA	NA	NA	NA	NA	NA
chr15:86974059	chr15-86974059-allele669743-74	INS	73	NA	0.038577912254160365,0.040345821325648415,0.012896825396825396,0.032803180914512925,0.015337423312883436	0.00328209	AGBL1(2.6955999999999997e-46, 1.313)	NA	NA	NA	NA	NA	NA	NA	NA	No	NA	HPRC,HGSVC,1KG-ONT	No	NA	NA	NA	NA	NA	NA
chr15:86974059	chr15-86974059-allele669744-98	INS	97	NA	0.0037821482602118004,0.010086455331412104,0.012896825396825396,0.019880715705765408,0.010224948875255624	0.00385087	AGBL1(2.6955999999999997e-46, 1.313)	NA	NA	NA	NA	NA	NA	NA	NA	No	NA	HPRC,HGSVC,1KG-ONT	No	NA	NA	NA	NA	NA	NA
chr15:86974059	chr15-86974059-allele669764-74	INS	73	NA	0.0007564296520423601,0.0,0.0,0.0009940357852882703,0.0	NA	AGBL1(2.6955999999999997e-46, 1.313)	NA	NA	NA	NA	NA	NA	NA	NA	No	NA	HPRC,HGSVC,1KG-ONT	No	NA	NA	NA	NA	NA	NA
chr15:86974059	chr15-86974059-allele669758-1	DEL	137	NA	0.012859304084720122,0.001440922190201729,0.0,0.0,0.0	0.021333	AGBL1(2.6955999999999997e-46, 1.313)	NA	NA	NA	NA	NA	NA	NA	NA	No	NA	HPRC,HGSVC	No	NA	NA	NA	NA	NA	NA
chr15:86974059	chr15-86974059-allele669745-122	INS	121	NA	0.031013615733736764,0.021613832853025938,0.003968253968253968,0.02186878727634195,0.015337423312883436	0.00606384	AGBL1(2.6955999999999997e-46, 1.313)	NA	NA	NA	NA	NA	NA	NA	NA	No	NA	HPRC,HGSVC,1KG-ONT	No	NA	NA	NA	NA	NA	NA
chr15:86974105	chr15-86974105-allele669777-1	DEL	114	NA	0.07261724659606657,0.008645533141210375,0.000992063492063492,0.003976143141153081,0.016359918200409	0.0839161	AGBL1(2.6955999999999997e-46, 1.313)	NA	NA	NA	NA	NA	NA	NA	NA	No	NA	HPRC,HGSVC,1KG-ONT	No	NA	NA	NA	NA	NA	NA
chr15:86974128	chr15-86974128-allele669781-1	DEL	91	NA	0.018154311649016642,0.0792507204610951,0.026785714285714284,0.02286282306163022,0.1411042944785276	0.0217833	AGBL1(2.6955999999999997e-46, 1.313)	NA	NA	NA	NA	NA	NA	NA	NA	No	NA	HPRC,HGSVC,1KG-ONT	No	NA	NA	NA	NA	NA	NA
chr15:86974151	chr15-86974151-allele669786-1	DEL	68	NA	0.048411497730711045,0.005763688760806916,0.003968253968253968,0.002982107355864811,0.002044989775051125	0.0634566	AGBL1(2.6955999999999997e-46, 1.313)	NA	NA	NA	NA	NA	NA	NA	NA	No	NA	HPRC,HGSVC,1KG-ONT	No	NA	NA	NA	NA	NA	NA
chr15:86974249	chr15-86974249-allele669801-1	DEL	153	NA	0.02193645990922844,0.05763688760806916,0.006944444444444444,0.012922465208747515,0.003067484662576687	0.000112206	AGBL1(2.6955999999999997e-46, 1.313)	NA	NA	NA	NA	NA	NA	NA	NA	No	NA	HPRC,HGSVC	No	NA	NA	NA	NA	NA	NA
chr15:86974356	chr15-86974356-allele669815-1	DEL	70	NA	0.00680786686838124,0.0,0.0,0.0,0.0	0.0123139	AGBL1(2.6955999999999997e-46, 1.313)	NA	NA	NA	NA	NA	NA	NA	NA	No	NA	HPRC,HGSVC,1KG-ONT	No	NA	NA	NA	NA	NA	NA
chr15:86974387	chr15-86974387-allele669825-109	INS	108	NA	0.01361573373676248,0.0,0.0,0.0,0.0	0.0249879	AGBL1(2.6955999999999997e-46, 1.313)	NA	NA	NA	NA	NA	NA	NA	NA	No	NA	HPRC,HGSVC,1KG-ONT	Yes	NA	NA	NA	NA	NA	NA
chr15:86974402	chr15-86974402-allele669834-93	INS	92	NA	0.0007564296520423601,0.0,0.0,0.0,0.0	0.000918741	AGBL1(2.6955999999999997e-46, 1.313)	NA	NA	NA	NA	NA	NA	NA	NA	No	NA	HPRC,HGSVC,1KG-ONT	Yes	NA	NA	NA	NA	NA	NA
chr15:86974402	chr15-86974402-allele669840-56	INS	55	NA	0.0007564296520423601,0.004322766570605188,0.001984126984126984,0.002982107355864811,0.005112474437627812	0.000863716	AGBL1(2.6955999999999997e-46, 1.313)	NA	NA	NA	NA	NA	NA	NA	NA	No	NA	HPRC,HGSVC,1KG-ONT	No	NA	NA	NA	NA	NA	NA
chr15:86974403	chr15-86974403-allele669847-55	INS	54	NA	0.047655068078668684,0.01440922190201729,0.037698412698412696,0.011928429423459244,0.011247443762781187	0.0147835	AGBL1(2.6955999999999997e-46, 1.313)	NA	NA	NA	NA	NA	NA	NA	NA	No	NA	HPRC,HGSVC,1KG-ONT	No	NA	NA	NA	NA	NA	NA
chr15:86974474	chr15-86974474-allele669877-62	INS	61	NA	0.0022692889561270802,0.0,0.017857142857142856,0.0,0.0010224948875255625	0.000346049	AGBL1(2.6955999999999997e-46, 1.313)	NA	NA	NA	NA	NA	NA	NA	NA	No	NA	HPRC,HGSVC,1KG-ONT	No	NA	NA	NA	NA	NA	NA
chr15:86974474	chr15-86974474-allele669878-108	INS	107	NA	0.037821482602118005,0.056195965417867436,0.006944444444444444,0.013916500994035786,0.00408997955010225	0.0088224	AGBL1(2.6955999999999997e-46, 1.313)	NA	NA	NA	NA	NA	NA	NA	NA	No	NA	HPRC,HGSVC,1KG-ONT	Yes	NA	NA	NA	NA	NA	NA
chr15:86974474	chr15-86974474-allele669880-154	INS	153	NA	0.0007564296520423601,0.0,0.0,0.0,0.0	0.000918741	AGBL1(2.6955999999999997e-46, 1.313)	NA	NA	NA	NA	NA	NA	NA	NA	No	NA	HPRC,HGSVC,1KG-ONT	Yes	NA	NA	NA	NA	NA	NA
chr15:86974474	chr15-86974474-allele669879-131	INS	130	NA	0.0007564296520423601,0.0,0.0,0.0,0.0	0.000918741	AGBL1(2.6955999999999997e-46, 1.313)	NA	NA	NA	NA	NA	NA	NA	NA	No	NA	HPRC,HGSVC,1KG-ONT	Yes	NA	NA	NA	NA	NA	NA
chr15:86974486	chr15-86974486-allele669884-1	DEL	70	NA	0.0007564296520423601,0.0,0.0,0.0,0.0	0.000918741	AGBL1(2.6955999999999997e-46, 1.313)	NA	NA	NA	NA	NA	NA	NA	NA	No	NA	HPRC,HGSVC,1KG-ONT	No	NA	NA	NA	NA	NA	NA
chr15:86974515	chr15-86974515-allele669889-83	INS	82	NA	0.00529500756429652,0.0,0.0,0.0,0.0	0.00947665	AGBL1(2.6955999999999997e-46, 1.313)	NA	NA	NA	NA	NA	NA	NA	NA	No	NA	HPRC,HGSVC,1KG-ONT	Yes	NA	NA	NA	NA	NA	NA
chr15:86974515	chr15-86974515-allele669888-60	INS	59	NA	0.0015128593040847202,0.0,0.0,0.0,0.0	0.00234988	AGBL1(2.6955999999999997e-46, 1.313)	NA	NA	NA	NA	NA	NA	NA	NA	No	NA	HPRC,HGSVC,1KG-ONT	No	NA	NA	NA	NA	NA	NA
chr15:86998859	chr15-86998859-allele670259-1	DEL	357	NA	0.0264750378214826,0.0,0.0,0.0,0.0	0.0485161	AGBL1(2.6955999999999997e-46, 1.313)	NA	NA	NA	NA	NA	NA	NA	NA	No	NA	HGSVC,1KG-ONT	Yes	NA	NA	NA	NA	NA	NA
chr15:87000771	chr15-87000771-allele670308-1	DEL	1750	NA	0.007564296520423601,0.0,0.011904761904761904,0.0,0.0	0.00156243	AGBL1(2.6955999999999997e-46, 1.313)	NA	NA	NA	NA	NA	NA	NA	NA	No	NA	HGSVC,1KG-ONT	No	NA	NA	NA	NA	NA	NA
chr15:87034689	chr15-87034689-allele670807-461	INS	460	NA	0.0015128593040847202,0.01440922190201729,0.0,0.02186878727634195,0.006134969325153374	0.00436209	AGBL1(2.6955999999999997e-46, 1.313)	NA	NA	NA	NA	NA	NA	NA	NA	No	NA	HGSVC,1KG-ONT	No	NA	NA	NA	NA	NA	NA
chr15:87034689	chr15-87034689-allele670806-775	INS	774	NA	0.0007564296520423601,0.001440922190201729,0.0,0.0,0.0	NA	AGBL1(2.6955999999999997e-46, 1.313)	NA	NA	NA	NA	NA	NA	NA	NA	No	NA	HGSVC	No	NA	NA	NA	NA	NA	NA
chr15:87034690	chr15-87034690-allele670808-369	INS	368	NA	0.0045385779122541605,0.01729106628242075,0.013888888888888888,0.006958250497017893,0.019427402862985686	0.00346665	AGBL1(2.6955999999999997e-46, 1.313)	NA	NA	NA	NA	NA	NA	NA	NA	No	NA	HGSVC	No	NA	NA	NA	NA	NA	NA
chr15:87034690	chr15-87034690-allele670809-601	INS	600	NA	0.0,0.002881844380403458,0.0,0.0019880715705765406,0.007157464212678937	0.00151771	AGBL1(2.6955999999999997e-46, 1.313)	NA	NA	NA	NA	NA	NA	NA	NA	No	NA	HGSVC,1KG-ONT	No	NA	NA	NA	NA	NA	NA
chr15:87034690	chr15-87034690-allele670813-521	INS	520	NA	0.009833585476550681,0.007204610951008645,0.002976190476190476,0.003976143141153081,0.002044989775051125	0.00280434	AGBL1(2.6955999999999997e-46, 1.313)	NA	NA	NA	NA	NA	NA	NA	NA	No	NA	HGSVC,1KG-ONT	No	NA	NA	NA	NA	NA	NA
chr15:87034690	chr15-87034690-allele670810-713	INS	712	NA	0.0,0.002881844380403458,0.0,0.002982107355864811,0.0	0.000408842	AGBL1(2.6955999999999997e-46, 1.313)	NA	NA	NA	NA	NA	NA	NA	NA	No	NA	HGSVC,1KG-ONT	No	NA	NA	NA	NA	NA	NA
chr15:87034690	chr15-87034690-allele670812-637	INS	636	NA	0.0,0.002881844380403458,0.0,0.0,0.007157464212678937	0.0010336	AGBL1(2.6955999999999997e-46, 1.313)	NA	NA	NA	NA	NA	NA	NA	NA	No	NA	HGSVC,1KG-ONT	No	NA	NA	NA	NA	NA	NA
chr15:87034694	chr15-87034694-allele670826-87	INS	86	NA	0.0007564296520423601,0.0,0.0,0.0,0.0	0.000918741	AGBL1(2.6955999999999997e-46, 1.313)	NA	NA	NA	NA	NA	NA	NA	NA	No	NA	HPRC,HGSVC,1KG-ONT	No	NA	NA	NA	NA	NA	NA
chr15:87034694	chr15-87034694-allele670822-185	INS	184	NA	0.00529500756429652,0.0,0.0,0.0,0.0	0.00947665	AGBL1(2.6955999999999997e-46, 1.313)	NA	NA	NA	NA	NA	NA	NA	NA	No	NA	HPRC,HGSVC,1KG-ONT	No	NA	NA	NA	NA	NA	NA
chr15:87034694	chr15-87034694-allele670814-95	INS	94	NA	0.0022692889561270802,0.007204610951008645,0.005952380952380952,0.008946322067594433,0.003067484662576687	0.00101442	AGBL1(2.6955999999999997e-46, 1.313)	NA	NA	NA	NA	NA	NA	NA	NA	No	NA	HPRC,HGSVC,1KG-ONT	No	NA	NA	NA	NA	NA	NA
chr15:87034694	chr15-87034694-allele670815-73	INS	72	NA	0.007564296520423601,0.0,0.01488095238095238,0.0,0.0010224948875255625	0.00041506	AGBL1(2.6955999999999997e-46, 1.313)	NA	NA	NA	NA	NA	NA	NA	NA	No	NA	HPRC,HGSVC,1KG-ONT	No	NA	NA	NA	NA	NA	NA
chr15:87034694	chr15-87034694-allele670821-155	INS	154	NA	0.0007564296520423601,0.0,0.0,0.0,0.0	0.000918741	AGBL1(2.6955999999999997e-46, 1.313)	NA	NA	NA	NA	NA	NA	NA	NA	No	NA	HPRC,HGSVC	No	NA	NA	NA	NA	NA	NA
chr15:87034699	chr15-87034699-allele670830-107	INS	106	NA	0.0037821482602118004,0.002881844380403458,0.0,0.0,0.0	0.00324023	AGBL1(2.6955999999999997e-46, 1.313)	NA	NA	NA	NA	NA	NA	NA	NA	No	NA	HPRC,HGSVC	No	NA	NA	NA	NA	NA	NA
chr15:87034699	chr15-87034699-allele670837-133	INS	132	NA	0.00680786686838124,0.0,0.0,0.0,0.0010224948875255625	0.0101459	AGBL1(2.6955999999999997e-46, 1.313)	NA	NA	NA	NA	NA	NA	NA	NA	No	NA	HPRC,HGSVC	No	NA	NA	NA	NA	NA	NA
chr15:87034699	chr15-87034699-allele670834-189	INS	188	NA	0.0015128593040847202,0.0,0.0,0.0,0.0	0.00234988	AGBL1(2.6955999999999997e-46, 1.313)	NA	NA	NA	NA	NA	NA	NA	NA	No	NA	HPRC,HGSVC,1KG-ONT	No	NA	NA	NA	NA	NA	NA
chr15:87034699	chr15-87034699-allele670833-421	INS	420	NA	0.0015128593040847202,0.0,0.003968253968253968,0.0,0.0	NA	AGBL1(2.6955999999999997e-46, 1.313)	NA	NA	NA	NA	NA	NA	NA	NA	No	NA	HGSVC,1KG-ONT	No	NA	NA	NA	NA	NA	NA
chr15:87034700	chr15-87034700-allele670868-167	INS	166	NA	0.0015128593040847202,0.001440922190201729,0.0,0.0009940357852882703,0.0	7.61513e-05	AGBL1(2.6955999999999997e-46, 1.313)	NA	NA	NA	NA	NA	NA	NA	NA	No	NA	HPRC,HGSVC,1KG-ONT	No	NA	NA	NA	NA	NA	NA
chr15:87034700	chr15-87034700-allele670850-127	INS	126	NA	0.0007564296520423601,0.0,0.0,0.0,0.0	0.000918741	AGBL1(2.6955999999999997e-46, 1.313)	NA	NA	NA	NA	NA	NA	NA	NA	No	NA	HPRC,HGSVC	No	NA	NA	NA	NA	NA	NA
chr15:87034700	chr15-87034700-allele670856-83	INS	82	NA	0.0,0.0,0.0,0.008946322067594433,0.002044989775051125	0.00151771	AGBL1(2.6955999999999997e-46, 1.313)	NA	NA	NA	NA	NA	NA	NA	NA	No	NA	HPRC,HGSVC,1KG-ONT	No	NA	NA	NA	NA	NA	NA
chr15:87034700	chr15-87034700-allele670846-185	INS	184	NA	0.024962178517397883,0.0,0.0,0.0,0.0	0.0457454	AGBL1(2.6955999999999997e-46, 1.313)	NA	NA	NA	NA	NA	NA	NA	NA	No	NA	HPRC,HGSVC,1KG-ONT	No	NA	NA	NA	NA	NA	NA
chr15:87034700	chr15-87034700-allele670848-83	INS	82	NA	0.0,0.010086455331412104,0.001984126984126984,0.019880715705765408,0.010224948875255624	0.00668137	AGBL1(2.6955999999999997e-46, 1.313)	NA	NA	NA	NA	NA	NA	NA	NA	No	NA	HPRC,HGSVC,1KG-ONT	No	NA	NA	NA	NA	NA	NA
chr15:87034704	chr15-87034704-allele670882-289	INS	288	NA	0.0,0.0,0.0,0.0,0.012269938650306749	0.00144529	AGBL1(2.6955999999999997e-46, 1.313)	NA	NA	NA	NA	NA	NA	NA	NA	No	NA	HGSVC,1KG-ONT	No	NA	NA	NA	NA	NA	NA
chr15:87034704	chr15-87034704-allele670883-289	INS	288	NA	0.0015128593040847202,0.0,0.0,0.0,0.0	0.00234988	AGBL1(2.6955999999999997e-46, 1.313)	NA	NA	NA	NA	NA	NA	NA	NA	No	NA	HGSVC,1KG-ONT	No	NA	NA	NA	NA	NA	NA
chr15:87034704	chr15-87034704-allele670887-217	INS	216	NA	0.0015128593040847202,0.0,0.000992063492063492,0.0,0.0	0.00077342	AGBL1(2.6955999999999997e-46, 1.313)	NA	NA	NA	NA	NA	NA	NA	NA	No	NA	HPRC,HGSVC,1KG-ONT	No	NA	NA	NA	NA	NA	NA
chr15:87034704	chr15-87034704-allele670888-237	INS	236	NA	0.0,0.0,0.0,0.0,0.006134969325153374	0.000593574	AGBL1(2.6955999999999997e-46, 1.313)	NA	NA	NA	NA	NA	NA	NA	NA	No	NA	HPRC,HGSVC,1KG-ONT	No	NA	NA	NA	NA	NA	NA
chr15:87034704	chr15-87034704-allele670885-289	INS	288	NA	0.0,0.0,0.0,0.0019880715705765406,0.0	NA	AGBL1(2.6955999999999997e-46, 1.313)	NA	NA	NA	NA	NA	NA	NA	NA	No	NA	HGSVC,1KG-ONT	No	NA	NA	NA	NA	NA	NA
chr15:87034704	chr15-87034704-allele670894-291	INS	290	NA	0.0015128593040847202,0.0,0.0,0.0,0.0	0.00234988	AGBL1(2.6955999999999997e-46, 1.313)	NA	NA	NA	NA	NA	NA	NA	NA	No	NA	HGSVC,1KG-ONT	No	NA	NA	NA	NA	NA	NA
chr15:87034704	chr15-87034704-allele670889-193	INS	192	NA	0.0015128593040847202,0.0,0.011904761904761904,0.0,0.0	NA	AGBL1(2.6955999999999997e-46, 1.313)	NA	NA	NA	NA	NA	NA	NA	NA	No	NA	HPRC,HGSVC,1KG-ONT	No	NA	NA	NA	NA	NA	NA
chr15:87034704	chr15-87034704-allele670878-89	INS	88	NA	0.0015128593040847202,0.010086455331412104,0.008928571428571428,0.030815109343936383,0.053169734151329244	0.0155933	AGBL1(2.6955999999999997e-46, 1.313)	NA	NA	NA	NA	NA	NA	NA	NA	No	NA	HPRC,HGSVC,1KG-ONT	No	NA	NA	NA	NA	NA	NA
chr15:87034704	chr15-87034704-allele670893-289	INS	288	NA	0.0,0.0,0.002976190476190476,0.0,0.0	3.94758e-05	AGBL1(2.6955999999999997e-46, 1.313)	NA	NA	NA	NA	NA	NA	NA	NA	No	NA	HGSVC,1KG-ONT	No	NA	NA	NA	NA	NA	NA
chr15:87034714	chr15-87034714-allele670910-111	INS	110	NA	0.0022692889561270802,0.001440922190201729,0.0,0.0,0.0	0.0019853	AGBL1(2.6955999999999997e-46, 1.313)	NA	NA	NA	NA	NA	NA	NA	NA	No	NA	HPRC,HGSVC	No	NA	NA	NA	NA	NA	NA
chr15:87034714	chr15-87034714-allele670909-107	INS	106	NA	0.0,0.0,0.0,0.0,0.005112474437627812	0.000408842	AGBL1(2.6955999999999997e-46, 1.313)	NA	NA	NA	NA	NA	NA	NA	NA	No	NA	HPRC,HGSVC	No	NA	NA	NA	NA	NA	NA
chr15:87034716	chr15-87034716-allele670920-1	DEL	226	NA	0.01361573373676248,0.002881844380403458,0.011904761904761904,0.0,0.009202453987730062	0.00281065	AGBL1(2.6955999999999997e-46, 1.313)	NA	NA	NA	NA	NA	NA	NA	NA	No	NA	HGSVC	Yes	NA	NA	NA	NA	NA	NA
chr15:87034728	chr15-87034728-allele670941-137	INS	136	NA	0.0045385779122541605,0.0,0.007936507936507936,0.0009940357852882703,0.0010224948875255625	1.08443e-05	AGBL1(2.6955999999999997e-46, 1.313)	NA	NA	NA	NA	NA	NA	NA	NA	No	NA	HPRC,HGSVC	No	NA	NA	NA	NA	NA	NA
chr15:87034728	chr15-87034728-allele670937-117	INS	116	NA	0.0113464447806354,0.001440922190201729,0.0,0.0,0.0	0.0185365	AGBL1(2.6955999999999997e-46, 1.313)	NA	NA	NA	NA	NA	NA	NA	NA	No	NA	HPRC,HGSVC	No	NA	NA	NA	NA	NA	NA
chr15:87034728	chr15-87034728-allele670951-113	INS	112	NA	0.0,0.0,0.003968253968253968,0.0019880715705765406,0.0	0.000593574	AGBL1(2.6955999999999997e-46, 1.313)	NA	NA	NA	NA	NA	NA	NA	NA	No	NA	HPRC,HGSVC	No	NA	NA	NA	NA	NA	NA
chr15:87034728	chr15-87034728-allele670935-61	INS	60	NA	0.006051437216338881,0.0,0.007936507936507936,0.002982107355864811,0.006134969325153374	NA	AGBL1(2.6955999999999997e-46, 1.313)	NA	NA	NA	NA	NA	NA	NA	NA	No	NA	HPRC,HGSVC,1KG-ONT	Yes	NA	NA	NA	NA	NA	NA
chr15:87034728	chr15-87034728-allele670952-101	INS	100	NA	0.0007564296520423601,0.018731988472622477,0.008928571428571428,0.002982107355864811,0.0	0.00288016	AGBL1(2.6955999999999997e-46, 1.313)	NA	NA	NA	NA	NA	NA	NA	NA	No	NA	HPRC,HGSVC,1KG-ONT	No	NA	NA	NA	NA	NA	NA
chr15:87034728	chr15-87034728-allele670938-125	INS	124	NA	0.0022692889561270802,0.0936599423631124,0.04265873015873016,0.033797216699801194,0.009202453987730062	0.024188	AGBL1(2.6955999999999997e-46, 1.313)	NA	NA	NA	NA	NA	NA	NA	NA	No	NA	HPRC,HGSVC	No	NA	NA	NA	NA	NA	NA
chr15:87034728	chr15-87034728-allele670957-267	INS	266	NA	0.0007564296520423601,0.0,0.0,0.0,0.0	0.000918741	AGBL1(2.6955999999999997e-46, 1.313)	NA	NA	NA	NA	NA	NA	NA	NA	No	NA	HPRC,HGSVC,1KG-ONT	No	NA	NA	NA	NA	NA	NA
chr15:87034728	chr15-87034728-allele670939-307	INS	306	NA	0.006051437216338881,0.0,0.0,0.0,0.0	0.0108963	AGBL1(2.6955999999999997e-46, 1.313)	NA	NA	NA	NA	NA	NA	NA	NA	No	NA	HGSVC,1KG-ONT	No	NA	NA	NA	NA	NA	NA
chr15:87034728	chr15-87034728-allele670936-105	INS	104	NA	0.0007564296520423601,0.0,0.0,0.0,0.0	0.000918741	AGBL1(2.6955999999999997e-46, 1.313)	NA	NA	NA	NA	NA	NA	NA	NA	No	NA	HPRC,HGSVC,1KG-ONT	No	NA	NA	NA	NA	NA	NA
chr15:87034728	chr15-87034728-allele670943-1	DEL	60	NA	0.0022692889561270802,0.002881844380403458,0.08134920634920635,0.006958250497017893,0.003067484662576687	0.0135188	AGBL1(2.6955999999999997e-46, 1.313)	NA	NA	NA	NA	NA	NA	NA	NA	No	NA	HPRC,HGSVC,1KG-ONT	No	NA	NA	NA	NA	NA	NA
chr15:87034728	chr15-87034728-allele670934-55	INS	54	NA	0.0,0.001440922190201729,0.0,0.0,0.0	NA	AGBL1(2.6955999999999997e-46, 1.313)	NA	NA	NA	NA	NA	NA	NA	NA	No	NA	HPRC,HGSVC,1KG-ONT	Yes	NA	NA	NA	NA	NA	NA
chr15:87034728	chr15-87034728-allele670955-105	INS	104	NA	0.0007564296520423601,0.0,0.0,0.0,0.0	0.000918741	AGBL1(2.6955999999999997e-46, 1.313)	NA	NA	NA	NA	NA	NA	NA	NA	No	NA	HPRC,HGSVC,1KG-ONT	No	NA	NA	NA	NA	NA	NA
chr15:87034730	chr15-87034730-allele670972-203	INS	202	NA	0.00680786686838124,0.0,0.0,0.0,0.0	0.0123139	AGBL1(2.6955999999999997e-46, 1.313)	NA	NA	NA	NA	NA	NA	NA	NA	No	NA	HPRC,HGSVC,1KG-ONT	No	NA	NA	NA	NA	NA	NA
chr15:87034730	chr15-87034730-allele670967-113	INS	112	NA	0.0037821482602118004,0.0,0.0,0.005964214711729622,0.0	0.000545845	AGBL1(2.6955999999999997e-46, 1.313)	NA	NA	NA	NA	NA	NA	NA	NA	No	NA	HPRC,HGSVC	No	NA	NA	NA	NA	NA	NA
chr15:87034730	chr15-87034730-allele670986-103	INS	102	NA	0.0,0.0,0.0,0.002982107355864811,0.0	3.94758e-05	AGBL1(2.6955999999999997e-46, 1.313)	NA	NA	NA	NA	NA	NA	NA	NA	No	NA	HPRC,HGSVC,1KG-ONT	No	NA	NA	NA	NA	NA	NA
chr15:87034730	chr15-87034730-allele670968-195	INS	194	NA	0.0022692889561270802,0.002881844380403458,0.0,0.003976143141153081,0.0	NA	AGBL1(2.6955999999999997e-46, 1.313)	NA	NA	NA	NA	NA	NA	NA	NA	No	NA	HPRC,HGSVC,1KG-ONT	No	NA	NA	NA	NA	NA	NA
chr15:87034730	chr15-87034730-allele670966-141	INS	140	NA	0.0022692889561270802,0.0,0.0,0.0,0.0	0.00377908	AGBL1(2.6955999999999997e-46, 1.313)	NA	NA	NA	NA	NA	NA	NA	NA	No	NA	HPRC,HGSVC	No	NA	NA	NA	NA	NA	NA
chr15:87034730	chr15-87034730-allele670985-587	INS	586	NA	0.0007564296520423601,0.0,0.0,0.0,0.0	0.000918741	AGBL1(2.6955999999999997e-46, 1.313)	NA	NA	NA	NA	NA	NA	NA	NA	No	NA	HGSVC,1KG-ONT	No	NA	NA	NA	NA	NA	NA
chr15:87034730	chr15-87034730-allele670974-168	INS	167	NA	0.0007564296520423601,0.0,0.0,0.0,0.0	0.000918741	AGBL1(2.6955999999999997e-46, 1.313)	NA	NA	NA	NA	NA	NA	NA	NA	No	NA	HPRC,HGSVC,1KG-ONT	No	NA	NA	NA	NA	NA	NA
chr15:87034730	chr15-87034730-allele670982-103	INS	102	NA	0.0,0.0,0.000992063492063492,0.0,0.0	NA	AGBL1(2.6955999999999997e-46, 1.313)	NA	NA	NA	NA	NA	NA	NA	NA	No	NA	HPRC,HGSVC,1KG-ONT	No	NA	NA	NA	NA	NA	NA
chr15:87034730	chr15-87034730-allele670969-179	INS	178	NA	0.00529500756429652,0.0,0.0,0.0,0.0	0.0093307	AGBL1(2.6955999999999997e-46, 1.313)	NA	NA	NA	NA	NA	NA	NA	NA	No	NA	HPRC,HGSVC,1KG-ONT	No	NA	NA	NA	NA	NA	NA
chr15:87034730	chr15-87034730-allele670973-191	INS	190	NA	0.00680786686838124,0.0,0.00992063492063492,0.003976143141153081,0.0	0.00043409	AGBL1(2.6955999999999997e-46, 1.313)	NA	NA	NA	NA	NA	NA	NA	NA	No	NA	HPRC,HGSVC,1KG-ONT	No	NA	NA	NA	NA	NA	NA
chr15:87034733	chr15-87034733-allele671010-299	INS	298	NA	0.0007564296520423601,0.0,0.0,0.0,0.0	0.000918741	AGBL1(2.6955999999999997e-46, 1.313)	NA	NA	NA	NA	NA	NA	NA	NA	No	NA	HGSVC,1KG-ONT	No	NA	NA	NA	NA	NA	NA
chr15:87034733	chr15-87034733-allele670994-213	INS	212	NA	0.02118003025718608,0.001440922190201729,0.0,0.0,0.0	0.0366254	AGBL1(2.6955999999999997e-46, 1.313)	NA	NA	NA	NA	NA	NA	NA	NA	No	NA	HPRC,HGSVC,1KG-ONT	No	NA	NA	NA	NA	NA	NA
chr15:87034733	chr15-87034733-allele671005-257	INS	256	NA	0.0007564296520423601,0.0,0.0,0.0,0.0	0.000918741	AGBL1(2.6955999999999997e-46, 1.313)	NA	NA	NA	NA	NA	NA	NA	NA	No	NA	HPRC,HGSVC,1KG-ONT	No	NA	NA	NA	NA	NA	NA
chr15:87034733	chr15-87034733-allele671000-233	INS	232	NA	0.0030257186081694403,0.0,0.0,0.0,0.0	0.00520636	AGBL1(2.6955999999999997e-46, 1.313)	NA	NA	NA	NA	NA	NA	NA	NA	No	NA	HPRC,HGSVC,1KG-ONT	No	NA	NA	NA	NA	NA	NA
chr15:87034738	chr15-87034738-allele671021-111	INS	110	NA	0.0022692889561270802,0.0,0.0,0.0,0.0	0.00377908	AGBL1(2.6955999999999997e-46, 1.313)	NA	NA	NA	NA	NA	NA	NA	NA	No	NA	HPRC,HGSVC	No	NA	NA	NA	NA	NA	NA
chr15:87034738	chr15-87034738-allele671031-167	INS	166	NA	0.0,0.0,0.007936507936507936,0.0,0.0	0.000705828	AGBL1(2.6955999999999997e-46, 1.313)	NA	NA	NA	NA	NA	NA	NA	NA	No	NA	HPRC,HGSVC,1KG-ONT	No	NA	NA	NA	NA	NA	NA
chr15:87034738	chr15-87034738-allele671028-147	INS	146	NA	0.0,0.0,0.0,0.0,0.003067484662576687	3.94758e-05	AGBL1(2.6955999999999997e-46, 1.313)	NA	NA	NA	NA	NA	NA	NA	NA	No	NA	HPRC,HGSVC	No	NA	NA	NA	NA	NA	NA
chr15:87034738	chr15-87034738-allele671018-69	INS	68	NA	0.0007564296520423601,0.018731988472622477,0.0,0.0,0.003067484662576687	0.00132494	AGBL1(2.6955999999999997e-46, 1.313)	NA	NA	NA	NA	NA	NA	NA	NA	No	NA	HPRC,HGSVC,1KG-ONT	No	NA	NA	NA	NA	NA	NA
chr15:87034741	chr15-87034741-allele671041-145	INS	144	NA	0.0,0.0,0.007936507936507936,0.0,0.0	0.000963133	AGBL1(2.6955999999999997e-46, 1.313)	NA	NA	NA	NA	NA	NA	NA	NA	No	NA	HPRC,HGSVC	No	NA	NA	NA	NA	NA	NA
chr15:87034741	chr15-87034741-allele671038-137	INS	136	NA	0.0030257186081694403,0.0,0.0,0.0,0.0	0.00520636	AGBL1(2.6955999999999997e-46, 1.313)	NA	NA	NA	NA	NA	NA	NA	NA	No	NA	HPRC,HGSVC	No	NA	NA	NA	NA	NA	NA
chr15:87034745	chr15-87034745-allele671050-113	INS	112	NA	0.0,0.0,0.000992063492063492,0.0,0.0	NA	AGBL1(2.6955999999999997e-46, 1.313)	NA	NA	NA	NA	NA	NA	NA	NA	No	NA	HPRC,HGSVC	No	NA	NA	NA	NA	NA	NA
chr15:87034750	chr15-87034750-allele671057-267	INS	266	NA	0.0015128593040847202,0.0,0.0,0.0,0.0	0.00234988	AGBL1(2.6955999999999997e-46, 1.313)	NA	NA	NA	NA	NA	NA	NA	NA	No	NA	HPRC,HGSVC,1KG-ONT	No	NA	NA	NA	NA	NA	NA
chr15:87034750	chr15-87034750-allele671059-248	INS	247	NA	0.0,0.0,0.0,0.004970178926441352,0.0	0.000408842	AGBL1(2.6955999999999997e-46, 1.313)	NA	NA	NA	NA	NA	NA	NA	NA	No	NA	HPRC,HGSVC,1KG-ONT	No	NA	NA	NA	NA	NA	NA
chr15:87034750	chr15-87034750-allele671056-219	INS	218	NA	0.0022692889561270802,0.0,0.0,0.0,0.0	0.00377908	AGBL1(2.6955999999999997e-46, 1.313)	NA	NA	NA	NA	NA	NA	NA	NA	No	NA	HPRC,HGSVC,1KG-ONT	No	NA	NA	NA	NA	NA	NA
chr15:87034753	chr15-87034753-allele671071-525	INS	524	NA	0.0022692889561270802,0.0,0.0,0.0,0.0	0.00377908	AGBL1(2.6955999999999997e-46, 1.313)	NA	NA	NA	NA	NA	NA	NA	NA	No	NA	HGSVC,1KG-ONT	No	NA	NA	NA	NA	NA	NA
chr15:87034754	chr15-87034754-allele671076-101	INS	100	NA	0.0007564296520423601,0.0,0.002976190476190476,0.0,0.00408997955010225	NA	AGBL1(2.6955999999999997e-46, 1.313)	NA	NA	NA	NA	NA	NA	NA	NA	No	NA	HPRC,HGSVC,1KG-ONT	No	NA	NA	NA	NA	NA	NA
chr15:87034757	chr15-87034757-allele671089-85	INS	84	NA	0.0015128593040847202,0.0,0.0,0.0,0.0	0.00234988	AGBL1(2.6955999999999997e-46, 1.313)	NA	NA	NA	NA	NA	NA	NA	NA	No	NA	HPRC,HGSVC,1KG-ONT	No	NA	NA	NA	NA	NA	NA
chr15:87034757	chr15-87034757-allele671083-55	INS	54	NA	0.006051437216338881,0.0,0.0,0.0,0.0	0.0108963	AGBL1(2.6955999999999997e-46, 1.313)	NA	NA	NA	NA	NA	NA	NA	NA	No	NA	HPRC,HGSVC,1KG-ONT	Yes	NA	NA	NA	NA	NA	NA
chr15:87034766	chr15-87034766-allele671116-319	INS	318	NA	0.0,0.0,0.003968253968253968,0.0,0.0	0.000224143	AGBL1(2.6955999999999997e-46, 1.313)	NA	NA	NA	NA	NA	NA	NA	NA	No	NA	HGSVC,1KG-ONT	No	NA	NA	NA	NA	NA	NA
chr15:87034769	chr15-87034769-allele671119-513	INS	512	NA	0.0030257186081694403,0.0,0.003968253968253968,0.0,0.0	0.000667154	AGBL1(2.6955999999999997e-46, 1.313)	NA	NA	NA	NA	NA	NA	NA	NA	No	NA	HGSVC,1KG-ONT	No	NA	NA	NA	NA	NA	NA
chr15:87034770	chr15-87034770-allele671123-261	INS	260	NA	0.0037821482602118004,0.0,0.0,0.002982107355864811,0.0	0.00224623	AGBL1(2.6955999999999997e-46, 1.313)	NA	NA	NA	NA	NA	NA	NA	NA	No	NA	HPRC,HGSVC,1KG-ONT	No	NA	NA	NA	NA	NA	NA
chr15:87034770	chr15-87034770-allele671122-205	INS	204	NA	0.007564296520423601,0.0,0.0,0.0,0.0	0.0137297	AGBL1(2.6955999999999997e-46, 1.313)	NA	NA	NA	NA	NA	NA	NA	NA	No	NA	HPRC,HGSVC,1KG-ONT	No	NA	NA	NA	NA	NA	NA
chr15:87034770	chr15-87034770-allele671121-289	INS	288	NA	0.0,0.001440922190201729,0.010912698412698412,0.0009940357852882703,0.0	0.00180841	AGBL1(2.6955999999999997e-46, 1.313)	NA	NA	NA	NA	NA	NA	NA	NA	No	NA	HGSVC,1KG-ONT	No	NA	NA	NA	NA	NA	NA
chr15:87034774	chr15-87034774-allele671133-71	INS	70	NA	0.0,0.0,0.000992063492063492,0.0,0.0	NA	AGBL1(2.6955999999999997e-46, 1.313)	NA	NA	NA	NA	NA	NA	NA	NA	No	NA	HPRC,HGSVC,1KG-ONT	No	NA	NA	NA	NA	NA	NA
chr15:87034778	chr15-87034778-allele671138-531	INS	530	NA	0.006051437216338881,0.002881844380403458,0.0,0.0,0.0	0.00707186	AGBL1(2.6955999999999997e-46, 1.313)	NA	NA	NA	NA	NA	NA	NA	NA	No	NA	HGSVC,1KG-ONT	No	NA	NA	NA	NA	NA	NA
chr15:87034780	chr15-87034780-allele671144-63	INS	62	NA	0.0,0.002881844380403458,0.013888888888888888,0.0019880715705765406,0.002044989775051125	0.00318319	AGBL1(2.6955999999999997e-46, 1.313)	NA	NA	NA	NA	NA	NA	NA	NA	No	NA	HPRC,HGSVC,1KG-ONT	Yes	NA	NA	NA	NA	NA	NA
chr15:87034782	chr15-87034782-allele671150-157	INS	156	NA	0.0007564296520423601,0.004322766570605188,0.003968253968253968,0.0,0.0	NA	AGBL1(2.6955999999999997e-46, 1.313)	NA	NA	NA	NA	NA	NA	NA	NA	No	NA	HPRC,HGSVC	No	NA	NA	NA	NA	NA	NA
chr15:87034785	chr15-87034785-allele671152-291	INS	290	NA	0.0007564296520423601,0.0,0.0,0.0,0.0	0.000918741	AGBL1(2.6955999999999997e-46, 1.313)	NA	NA	NA	NA	NA	NA	NA	NA	No	NA	HGSVC,1KG-ONT	No	NA	NA	NA	NA	NA	NA
chr15:87034785	chr15-87034785-allele671154-314	INS	313	NA	0.0007564296520423601,0.0,0.0,0.0,0.0	0.000918741	AGBL1(2.6955999999999997e-46, 1.313)	NA	NA	NA	NA	NA	NA	NA	NA	No	NA	HGSVC,1KG-ONT	No	NA	NA	NA	NA	NA	NA
chr15:87034785	chr15-87034785-allele671159-91	INS	90	NA	0.0,0.001440922190201729,0.025793650793650792,0.0,0.010224948875255624	0.00616911	AGBL1(2.6955999999999997e-46, 1.313)	NA	NA	NA	NA	NA	NA	NA	NA	No	NA	HPRC,HGSVC,1KG-ONT	No	NA	NA	NA	NA	NA	NA
chr15:87034786	chr15-87034786-allele671161-77	INS	76	NA	0.0007564296520423601,0.0,0.0,0.0,0.0	0.000918741	AGBL1(2.6955999999999997e-46, 1.313)	NA	NA	NA	NA	NA	NA	NA	NA	No	NA	HPRC,HGSVC,1KG-ONT	No	NA	NA	NA	NA	NA	NA
chr15:87034786	chr15-87034786-allele671160-169	INS	168	NA	0.0015128593040847202,0.0,0.0,0.0,0.0	0.00234988	AGBL1(2.6955999999999997e-46, 1.313)	NA	NA	NA	NA	NA	NA	NA	NA	No	NA	HPRC,HGSVC,1KG-ONT	No	NA	NA	NA	NA	NA	NA
chr15:87034788	chr15-87034788-allele671173-221	INS	220	NA	0.0015128593040847202,0.0,0.000992063492063492,0.0009940357852882703,0.0	7.61513e-05	AGBL1(2.6955999999999997e-46, 1.313)	NA	NA	NA	NA	NA	NA	NA	NA	No	NA	HPRC,HGSVC,1KG-ONT	No	NA	NA	NA	NA	NA	NA
chr15:87034790	chr15-87034790-allele671186-109	INS	108	NA	0.0007564296520423601,0.0,0.0,0.0,0.0	0.000918741	AGBL1(2.6955999999999997e-46, 1.313)	NA	NA	NA	NA	NA	NA	NA	NA	No	NA	HPRC,HGSVC	No	NA	NA	NA	NA	NA	NA
chr15:87034794	chr15-87034794-allele671194-769	INS	768	NA	0.0015128593040847202,0.012968299711815562,0.0,0.0,0.0	NA	AGBL1(2.6955999999999997e-46, 1.313)	NA	NA	NA	NA	NA	NA	NA	NA	No	NA	HGSVC,1KG-ONT	No	NA	NA	NA	NA	NA	NA
chr15:87034794	chr15-87034794-allele671195-255	INS	254	NA	0.009077155824508321,0.0,0.0,0.0,0.0	0.0165556	AGBL1(2.6955999999999997e-46, 1.313)	NA	NA	NA	NA	NA	NA	NA	NA	No	NA	HPRC,HGSVC,1KG-ONT	No	NA	NA	NA	NA	NA	NA
chr15:87034794	chr15-87034794-allele671192-65	INS	64	NA	0.014372163388804841,0.001440922190201729,0.006944444444444444,0.0009940357852882703,0.0	0.0121636	AGBL1(2.6955999999999997e-46, 1.313)	NA	NA	NA	NA	NA	NA	NA	NA	No	NA	HPRC,HGSVC,1KG-ONT	No	NA	NA	NA	NA	NA	NA
chr15:87034794	chr15-87034794-allele671193-57	INS	56	NA	0.0037821482602118004,0.001440922190201729,0.0,0.006958250497017893,0.0	NA	AGBL1(2.6955999999999997e-46, 1.313)	NA	NA	NA	NA	NA	NA	NA	NA	No	NA	HPRC,HGSVC,1KG-ONT	Yes	NA	NA	NA	NA	NA	NA
chr15:87034797	chr15-87034797-allele671207-57	INS	56	NA	0.0,0.0,0.0,0.0019880715705765406,0.0	NA	AGBL1(2.6955999999999997e-46, 1.313)	NA	NA	NA	NA	NA	NA	NA	NA	No	NA	HPRC,HGSVC,1KG-ONT	Yes	NA	NA	NA	NA	NA	NA
chr15:87034797	chr15-87034797-allele671213-65	INS	64	NA	0.0037821482602118004,0.0,0.00496031746031746,0.0,0.0	0.000962849	AGBL1(2.6955999999999997e-46, 1.313)	NA	NA	NA	NA	NA	NA	NA	NA	No	NA	HPRC,HGSVC,1KG-ONT	No	NA	NA	NA	NA	NA	NA
chr15:87034797	chr15-87034797-allele671215-141	INS	140	NA	0.0,0.0,0.0,0.0009940357852882703,0.0	NA	AGBL1(2.6955999999999997e-46, 1.313)	NA	NA	NA	NA	NA	NA	NA	NA	No	NA	HPRC,HGSVC	No	NA	NA	NA	NA	NA	NA
chr15:87034798	chr15-87034798-allele671222-183	INS	182	NA	0.0,0.0,0.037698412698412696,0.004970178926441352,0.013292433537832311	0.00974237	AGBL1(2.6955999999999997e-46, 1.313)	NA	NA	NA	NA	NA	NA	NA	NA	No	NA	HPRC,HGSVC,1KG-ONT	No	NA	NA	NA	NA	NA	NA
chr15:87034798	chr15-87034798-allele671217-95	INS	94	NA	0.0,0.004322766570605188,0.00992063492063492,0.0019880715705765406,0.019427402862985686	0.00571852	AGBL1(2.6955999999999997e-46, 1.313)	NA	NA	NA	NA	NA	NA	NA	NA	No	NA	HPRC,HGSVC,1KG-ONT	No	NA	NA	NA	NA	NA	NA
chr15:87034798	chr15-87034798-allele671216-73	INS	72	NA	0.0,0.0,0.010912698412698412,0.002982107355864811,0.006134969325153374	0.00318319	AGBL1(2.6955999999999997e-46, 1.313)	NA	NA	NA	NA	NA	NA	NA	NA	No	NA	HPRC,HGSVC,1KG-ONT	No	NA	NA	NA	NA	NA	NA
chr15:87034800	chr15-87034800-allele671223-69	INS	68	NA	0.0007564296520423601,0.001440922190201729,0.0,0.0009940357852882703,0.0	NA	AGBL1(2.6955999999999997e-46, 1.313)	NA	NA	NA	NA	NA	NA	NA	NA	No	NA	HPRC,HGSVC,1KG-ONT	No	NA	NA	NA	NA	NA	NA
chr15:87034806	chr15-87034806-allele671236-57	INS	56	NA	0.0,0.0,0.000992063492063492,0.0,0.0	NA	AGBL1(2.6955999999999997e-46, 1.313)	NA	NA	NA	NA	NA	NA	NA	NA	No	NA	HPRC,HGSVC,1KG-ONT	Yes	NA	NA	NA	NA	NA	NA
chr15:87034810	chr15-87034810-allele671245-53	INS	52	NA	0.0007564296520423601,0.0,0.0,0.0,0.0	0.000918741	AGBL1(2.6955999999999997e-46, 1.313)	NA	NA	NA	NA	NA	NA	NA	NA	No	NA	HPRC,HGSVC,1KG-ONT	Yes	NA	NA	NA	NA	NA	NA
chr15:87034814	chr15-87034814-allele671254-97	INS	96	NA	0.01739788199697428,0.002881844380403458,0.011904761904761904,0.0,0.0	0.0119578	AGBL1(2.6955999999999997e-46, 1.313)	NA	NA	NA	NA	NA	NA	NA	NA	No	NA	HPRC,HGSVC,1KG-ONT	No	NA	NA	NA	NA	NA	NA
chr15:87034814	chr15-87034814-allele671257-93	INS	92	NA	0.0,0.001440922190201729,0.0,0.0,0.0	NA	AGBL1(2.6955999999999997e-46, 1.313)	NA	NA	NA	NA	NA	NA	NA	NA	No	NA	HPRC,HGSVC,1KG-ONT	No	NA	NA	NA	NA	NA	NA
chr15:87034814	chr15-87034814-allele671253-73	INS	72	NA	0.056732223903177004,0.040345821325648415,0.04861111111111111,0.039761431411530816,0.15030674846625766	0.00121737	AGBL1(2.6955999999999997e-46, 1.313)	NA	NA	NA	NA	NA	NA	NA	NA	No	NA	HPRC,HGSVC,1KG-ONT	No	NA	NA	NA	NA	NA	NA
chr15:87034814	chr15-87034814-allele671264-57	INS	56	NA	0.00680786686838124,0.0,0.002976190476190476,0.0,0.0	0.00697365	AGBL1(2.6955999999999997e-46, 1.313)	NA	NA	NA	NA	NA	NA	NA	NA	No	NA	HPRC,HGSVC,1KG-ONT	Yes	NA	NA	NA	NA	NA	NA
chr15:87034814	chr15-87034814-allele671255-57	INS	56	NA	0.0,0.001440922190201729,0.000992063492063492,0.0009940357852882703,0.0	3.94758e-05	AGBL1(2.6955999999999997e-46, 1.313)	NA	NA	NA	NA	NA	NA	NA	NA	No	NA	HPRC,HGSVC,1KG-ONT	Yes	NA	NA	NA	NA	NA	NA
chr15:87034814	chr15-87034814-allele671258-65	INS	64	NA	0.0022692889561270802,0.0,0.0,0.0,0.007157464212678937	NA	AGBL1(2.6955999999999997e-46, 1.313)	NA	NA	NA	NA	NA	NA	NA	NA	No	NA	HPRC,HGSVC,1KG-ONT	No	NA	NA	NA	NA	NA	NA
chr15:87034814	chr15-87034814-allele671263-57	INS	56	NA	0.0015128593040847202,0.0,0.0,0.0,0.0	0.00234988	AGBL1(2.6955999999999997e-46, 1.313)	NA	NA	NA	NA	NA	NA	NA	NA	No	NA	HPRC,HGSVC,1KG-ONT	Yes	NA	NA	NA	NA	NA	NA
chr15:87034814	chr15-87034814-allele671265-73	INS	72	NA	0.0,0.0,0.000992063492063492,0.0,0.0	NA	AGBL1(2.6955999999999997e-46, 1.313)	NA	NA	NA	NA	NA	NA	NA	NA	No	NA	HPRC,HGSVC,1KG-ONT	No	NA	NA	NA	NA	NA	NA
chr15:87034814	chr15-87034814-allele671256-77	INS	76	NA	0.0007564296520423601,0.0,0.0,0.0,0.0	0.000918741	AGBL1(2.6955999999999997e-46, 1.313)	NA	NA	NA	NA	NA	NA	NA	NA	No	NA	HPRC,HGSVC,1KG-ONT	No	NA	NA	NA	NA	NA	NA
chr15:87034821	chr15-87034821-allele671271-535	INS	534	NA	0.0264750378214826,0.001440922190201729,0.001984126984126984,0.0,0.006134969325153374	0.0319742	AGBL1(2.6955999999999997e-46, 1.313)	NA	NA	NA	NA	NA	NA	NA	NA	No	NA	HGSVC,1KG-ONT	No	NA	NA	NA	NA	NA	NA
chr15:87034822	chr15-87034822-allele671278-688	INS	687	NA	0.0,0.0,0.007936507936507936,0.0,0.0	0.000834484	AGBL1(2.6955999999999997e-46, 1.313)	NA	NA	NA	NA	NA	NA	NA	NA	No	NA	HGSVC,1KG-ONT	No	NA	NA	NA	NA	NA	NA
chr15:87034822	chr15-87034822-allele671284-93	INS	92	NA	0.0,0.001440922190201729,0.0,0.0,0.0	NA	AGBL1(2.6955999999999997e-46, 1.313)	NA	NA	NA	NA	NA	NA	NA	NA	No	NA	HPRC,HGSVC,1KG-ONT	No	NA	NA	NA	NA	NA	NA
chr15:87034822	chr15-87034822-allele671297-105	INS	104	NA	0.0,0.0,0.000992063492063492,0.0,0.0	NA	AGBL1(2.6955999999999997e-46, 1.313)	NA	NA	NA	NA	NA	NA	NA	NA	No	NA	HPRC,HGSVC,1KG-ONT	No	NA	NA	NA	NA	NA	NA
chr15:87034822	chr15-87034822-allele671274-109	INS	108	NA	0.038577912254160365,0.005763688760806916,0.0,0.0,0.0	0.0617521	AGBL1(2.6955999999999997e-46, 1.313)	NA	NA	NA	NA	NA	NA	NA	NA	No	NA	HPRC,HGSVC	No	NA	NA	NA	NA	NA	NA
chr15:87034822	chr15-87034822-allele671275-61	INS	60	NA	0.006051437216338881,0.0,0.0,0.0,0.0010224948875255625	0.00875367	AGBL1(2.6955999999999997e-46, 1.313)	NA	NA	NA	NA	NA	NA	NA	NA	No	NA	HPRC,HGSVC,1KG-ONT	Yes	NA	NA	NA	NA	NA	NA
chr15:87034822	chr15-87034822-allele671283-101	INS	100	NA	0.0015128593040847202,0.0,0.0,0.0,0.0	0.00234988	AGBL1(2.6955999999999997e-46, 1.313)	NA	NA	NA	NA	NA	NA	NA	NA	No	NA	HPRC,HGSVC,1KG-ONT	No	NA	NA	NA	NA	NA	NA
chr15:87034822	chr15-87034822-allele671280-106	INS	105	NA	0.0,0.0,0.013888888888888888,0.0,0.0	0.00192551	AGBL1(2.6955999999999997e-46, 1.313)	NA	NA	NA	NA	NA	NA	NA	NA	No	NA	HPRC,HGSVC	No	NA	NA	NA	NA	NA	NA
chr15:87034822	chr15-87034822-allele671281-571	INS	570	NA	0.0,0.0,0.0,0.0009940357852882703,0.0	NA	AGBL1(2.6955999999999997e-46, 1.313)	NA	NA	NA	NA	NA	NA	NA	NA	No	NA	HGSVC,1KG-ONT	No	NA	NA	NA	NA	NA	NA
chr15:87034826	chr15-87034826-allele671315-435	INS	434	NA	0.0,0.001440922190201729,0.003968253968253968,0.0,0.005112474437627812	0.00133282	AGBL1(2.6955999999999997e-46, 1.313)	NA	NA	NA	NA	NA	NA	NA	NA	No	NA	HGSVC,1KG-ONT	No	NA	NA	NA	NA	NA	NA
chr15:87034826	chr15-87034826-allele671309-53	INS	52	NA	0.0015128593040847202,0.004322766570605188,0.006944444444444444,0.013916500994035786,0.006134969325153374	0.00290988	AGBL1(2.6955999999999997e-46, 1.313)	NA	NA	NA	NA	NA	NA	NA	NA	No	NA	HPRC,HGSVC,1KG-ONT	Yes	NA	NA	NA	NA	NA	NA
chr15:87034834	chr15-87034834-allele671334-407	INS	406	NA	0.0030257186081694403,0.002881844380403458,0.022817460317460316,0.004970178926441352,0.009202453987730062	0.00279035	AGBL1(2.6955999999999997e-46, 1.313)	NA	NA	NA	NA	NA	NA	NA	NA	No	NA	HGSVC,1KG-ONT	No	NA	NA	NA	NA	NA	NA
chr15:87034846	chr15-87034846-allele671358-65	INS	64	NA	0.0007564296520423601,0.0,0.0,0.0009940357852882703,0.0	NA	AGBL1(2.6955999999999997e-46, 1.313)	NA	NA	NA	NA	NA	NA	NA	NA	No	NA	HPRC,HGSVC,1KG-ONT	No	NA	NA	NA	NA	NA	NA
chr15:87034846	chr15-87034846-allele671365-151	INS	150	NA	0.0007564296520423601,0.0,0.0,0.0,0.0	0.000918741	AGBL1(2.6955999999999997e-46, 1.313)	NA	NA	NA	NA	NA	NA	NA	NA	No	NA	HPRC,HGSVC	No	NA	NA	NA	NA	NA	NA
chr15:87034850	chr15-87034850-allele671376-731	INS	730	NA	0.0,0.002881844380403458,0.0,0.0,0.0	NA	AGBL1(2.6955999999999997e-46, 1.313)	NA	NA	NA	NA	NA	NA	NA	NA	No	NA	HGSVC,1KG-ONT	No	NA	NA	NA	NA	NA	NA
chr15:87034854	chr15-87034854-allele671380-609	INS	608	NA	0.0,0.0,0.0,0.0,0.0010224948875255625	NA	AGBL1(2.6955999999999997e-46, 1.313)	NA	NA	NA	NA	NA	NA	NA	NA	No	NA	HGSVC,1KG-ONT	No	NA	NA	NA	NA	NA	NA
chr15:87034854	chr15-87034854-allele671384-101	INS	100	NA	0.0,0.0,0.000992063492063492,0.0,0.0	NA	AGBL1(2.6955999999999997e-46, 1.313)	NA	NA	NA	NA	NA	NA	NA	NA	No	NA	HPRC,HGSVC,1KG-ONT	No	NA	NA	NA	NA	NA	NA
chr15:87034858	chr15-87034858-allele671387-153	INS	152	NA	0.006051437216338881,0.0,0.0,0.0,0.0	0.0108963	AGBL1(2.6955999999999997e-46, 1.313)	NA	NA	NA	NA	NA	NA	NA	NA	No	NA	HPRC,HGSVC	No	NA	NA	NA	NA	NA	NA
chr15:87034863	chr15-87034863-allele671399-73	INS	72	NA	0.0045385779122541605,0.001440922190201729,0.0,0.0,0.0	0.00598883	AGBL1(2.6955999999999997e-46, 1.313)	NA	NA	NA	NA	NA	NA	NA	NA	No	NA	HPRC,HGSVC,1KG-ONT	No	NA	NA	NA	NA	NA	NA
chr15:87034865	chr15-87034865-allele671405-97	INS	96	NA	0.0007564296520423601,0.0,0.012896825396825396,0.0,0.00408997955010225	0.00156206	AGBL1(2.6955999999999997e-46, 1.313)	NA	NA	NA	NA	NA	NA	NA	NA	No	NA	HPRC,HGSVC,1KG-ONT	No	NA	NA	NA	NA	NA	NA
chr15:87034878	chr15-87034878-allele671449-173	INS	172	NA	0.0015128593040847202,0.0,0.0,0.0,0.0	0.00234988	AGBL1(2.6955999999999997e-46, 1.313)	NA	NA	NA	NA	NA	NA	NA	NA	No	NA	HPRC,HGSVC,1KG-ONT	No	NA	NA	NA	NA	NA	NA
chr15:87034878	chr15-87034878-allele671435-121	INS	120	NA	0.0007564296520423601,0.0,0.0,0.0,0.0	0.000918741	AGBL1(2.6955999999999997e-46, 1.313)	NA	NA	NA	NA	NA	NA	NA	NA	No	NA	HPRC,HGSVC	No	NA	NA	NA	NA	NA	NA
chr15:87034878	chr15-87034878-allele671419-185	INS	184	NA	0.014372163388804841,0.002881844380403458,0.015873015873015872,0.0,0.0	0.00547095	AGBL1(2.6955999999999997e-46, 1.313)	NA	NA	NA	NA	NA	NA	NA	NA	No	NA	HPRC,HGSVC,1KG-ONT	No	NA	NA	NA	NA	NA	NA
chr15:87034878	chr15-87034878-allele671421-197	INS	196	NA	0.0007564296520423601,0.0,0.0,0.0,0.0	0.000918741	AGBL1(2.6955999999999997e-46, 1.313)	NA	NA	NA	NA	NA	NA	NA	NA	No	NA	HPRC,HGSVC,1KG-ONT	No	NA	NA	NA	NA	NA	NA
chr15:87034878	chr15-87034878-allele671429-185	INS	184	NA	0.0030257186081694403,0.0,0.0,0.0,0.0	0.00520636	AGBL1(2.6955999999999997e-46, 1.313)	NA	NA	NA	NA	NA	NA	NA	NA	No	NA	HPRC,HGSVC,1KG-ONT	No	NA	NA	NA	NA	NA	NA
chr15:87034878	chr15-87034878-allele671444-241	INS	240	NA	0.0007564296520423601,0.0,0.0,0.0,0.0	0.000918741	AGBL1(2.6955999999999997e-46, 1.313)	NA	NA	NA	NA	NA	NA	NA	NA	No	NA	HPRC,HGSVC,1KG-ONT	No	NA	NA	NA	NA	NA	NA
chr15:87034878	chr15-87034878-allele671434-241	INS	240	NA	0.0,0.0,0.0,0.0,0.002044989775051125	NA	AGBL1(2.6955999999999997e-46, 1.313)	NA	NA	NA	NA	NA	NA	NA	NA	No	NA	HPRC,HGSVC,1KG-ONT	No	NA	NA	NA	NA	NA	NA
chr15:87034878	chr15-87034878-allele671427-197	INS	196	NA	0.0022692889561270802,0.0,0.0,0.0,0.0	0.00377908	AGBL1(2.6955999999999997e-46, 1.313)	NA	NA	NA	NA	NA	NA	NA	NA	No	NA	HPRC,HGSVC,1KG-ONT	No	NA	NA	NA	NA	NA	NA
chr15:87034903	chr15-87034903-allele671461-193	INS	192	NA	0.0015128593040847202,0.0,0.0,0.0,0.0	0.00234988	AGBL1(2.6955999999999997e-46, 1.313)	NA	NA	NA	NA	NA	NA	NA	NA	No	NA	HPRC,HGSVC,1KG-ONT	No	NA	NA	NA	NA	NA	NA
chr15:87034915	chr15-87034915-allele671472-57	INS	56	NA	0.0007564296520423601,0.0,0.0,0.0,0.0	0.000918741	AGBL1(2.6955999999999997e-46, 1.313)	NA	NA	NA	NA	NA	NA	NA	NA	No	NA	HPRC,HGSVC,1KG-ONT	No	NA	NA	NA	NA	NA	NA
chr15:87035109	chr15-87035109-allele671486-1	DEL	100	NA	0.08774583963691376,0.05043227665706052,0.001984126984126984,0.048707753479125246,0.007157464212678937	0.0469466	AGBL1(2.6955999999999997e-46, 1.313)	NA	NA	NA	NA	NA	NA	NA	NA	No	NA	HPRC,HGSVC	No	NA	NA	NA	NA	NA	NA
chr15:87035125	chr15-87035125-allele671492-1	DEL	50	NA	0.434947049924357,0.19164265129682997,0.23015873015873015,0.12823061630218688,0.1523517382413088	0.165232	AGBL1(2.6955999999999997e-46, 1.313)	NA	NA	NA	NA	NA	NA	NA	NA	No	NA	HPRC,HGSVC,1KG-ONT	No	NA	NA	NA	NA	NA	NA
chr15:87109498	chr15-87109498-allele672272-99	INS	98	NA	0.0007564296520423601,0.0,0.008928571428571428,0.0,0.0	9.6519e-05	NA	NA	NA	NA	NA	NA	NA	NA	NA	No	NA	No	Yes	NA	NA	NA	NA	NA	NA
chr15:87156774	chr15-87156774-allele672860-1	DEL	361	NA	0.01059001512859304,0.0,0.008928571428571428,0.0,0.0	0.00667905	NA	NA	NA	NA	NA	NA	NA	NA	NA	No	NA	HPRC,HGSVC,1KG-ONT	No	NA	NA	NA	NA	NA	NA
chr15:87156777	chr15-87156777-allele672861-1	DEL	386	NA	0.06580937972768533,0.005763688760806916,0.010912698412698412,0.0009940357852882703,0.05521472392638037	0.0347972	NA	NA	NA	NA	NA	NA	NA	NA	NA	No	NA	HPRC,HGSVC,1KG-ONT	No	NA	NA	NA	NA	NA	NA
chr15:87156777	chr15-87156777-allele672862-1	DEL	457	NA	0.15204236006051436,0.011527377521613832,0.002976190476190476,0.0019880715705765406,0.0	0.231108	NA	NA	NA	NA	NA	NA	NA	NA	NA	No	NA	HPRC,HGSVC,1KG-ONT	No	NA	NA	NA	NA	NA	NA
chr15:87156820	chr15-87156820-allele672868-1	DEL	414	NA	0.46747352496217853,0.5129682997118156,0.33134920634920634,0.47713717693836977,0.5316973415132924	NA	NA	NA	NA	NA	NA	NA	NA	NA	NA	No	NA	HPRC,HGSVC,1KG-ONT	No	NA	NA	NA	NA	NA	NA
chr15:87156863	chr15-87156863-allele672871-1	DEL	138	NA	0.0037821482602118004,0.0,0.0,0.0,0.0	0.00663171	NA	NA	NA	NA	NA	NA	NA	NA	NA	No	NA	1KG-ONT	No	NA	NA	NA	NA	NA	NA
chr15:87157130	chr15-87157130-allele672882-72	INS	71	NA	0.0,0.0,0.0,0.0019880715705765406,0.0	NA	NA	NA	NA	NA	NA	NA	NA	NA	NA	No	NA	1KG-ONT	No	NA	NA	NA	NA	NA	NA
chr15:87157411	chr15-87157411-allele672891-313	INS	312	NA	0.0007564296520423601,0.0,0.0,0.0,0.0	0.000918741	NA	NA	NA	NA	NA	NA	NA	NA	NA	No	NA	HPRC,HGSVC	Yes	NA	NA	NA	NA	NA	NA
chr15:87157411	chr15-87157411-allele672890-312	INS	311	NA	0.05219364599092285,0.007204610951008645,0.0,0.0,0.0	0.0837549	NA	NA	NA	NA	NA	NA	NA	NA	NA	No	NA	HPRC,HGSVC	Yes	NA	NA	NA	NA	NA	NA
chr15:87190945	chr15-87190945-allele673264-70	INS	69	NA	0.0794251134644478,0.008645533141210375,0.0,0.0009940357852882703,0.0	0.126331	NA	NA	NA	NA	NA	NA	NA	NA	NA	No	NA	HPRC,HGSVC,1KG-ONT	Yes	NA	NA	NA	NA	NA	NA
chr15:87237821	chr15-87237821-allele673845-81	INS	80	NA	0.0007564296520423601,0.0,0.0,0.0,0.0	0.000918741	NA	NA	NA	NA	NA	NA	NA	NA	NA	No	NA	HPRC,HGSVC,1KG-ONT	No	NA	NA	NA	NA	NA	NA
chr15:87237821	chr15-87237821-allele673867-85	INS	84	NA	0.00529500756429652,0.0,0.0,0.0,0.0	0.00947665	NA	NA	NA	NA	NA	NA	NA	NA	NA	No	NA	HPRC,HGSVC,1KG-ONT	No	NA	NA	NA	NA	NA	NA
chr15:87237821	chr15-87237821-allele673868-89	INS	88	NA	0.0,0.001440922190201729,0.0,0.0,0.0	NA	NA	NA	NA	NA	NA	NA	NA	NA	NA	No	NA	HPRC,HGSVC,1KG-ONT	No	NA	NA	NA	NA	NA	NA
chr15:87237821	chr15-87237821-allele673841-87	INS	86	NA	0.024962178517397883,0.0,0.0,0.0,0.0	0.0457756	NA	NA	NA	NA	NA	NA	NA	NA	NA	No	NA	HPRC,HGSVC,1KG-ONT	No	NA	NA	NA	NA	NA	NA
chr15:87237821	chr15-87237821-allele673846-97	INS	96	NA	0.0,0.001440922190201729,0.01984126984126984,0.014910536779324055,0.009202453987730062	0.00780034	NA	NA	NA	NA	NA	NA	NA	NA	NA	No	NA	HPRC,HGSVC,1KG-ONT	No	NA	NA	NA	NA	NA	NA
chr15:87237821	chr15-87237821-allele673873-85	INS	84	NA	0.0007564296520423601,0.0,0.0,0.0,0.0	0.000918741	NA	NA	NA	NA	NA	NA	NA	NA	NA	No	NA	HPRC,HGSVC,1KG-ONT	No	NA	NA	NA	NA	NA	NA
chr15:87237821	chr15-87237821-allele673843-92	INS	91	NA	0.0007564296520423601,0.0,0.020833333333333332,0.0009940357852882703,0.0081799591002045	0.00387697	NA	NA	NA	NA	NA	NA	NA	NA	NA	No	NA	HPRC,HGSVC,1KG-ONT	No	NA	NA	NA	NA	NA	NA
chr15:87347228	chr15-87347228-allele674752-341	INS	340	NA	0.009077155824508321,0.002881844380403458,0.0,0.0,0.002044989775051125	0.00946238	NA	NA	NA	NA	NA	NA	NA	NA	NA	No	NA	No	Yes	NA	NA	NA	NA	NA	NA
chr15:87347745	chr15-87347745-allele674757-1	DEL	73	NA	0.18683812405446293,0.02881844380403458,0.0763888888888889,0.041749502982107355,0.05623721881390593	0.104492	NA	NA	NA	NA	NA	NA	NA	NA	NA	No	NA	HPRC,HGSVC,1KG-ONT	Yes	NA	NA	NA	NA	NA	NA
chr15:87362513	chr15-87362513-allele674922-1	DEL	4713	NA	0.0113464447806354,0.0,0.0,0.0,0.0	0.0207802	NA	NA	NA	NA	NA	NA	NA	NA	enhancer	No	ID=chr15_87364889_87364914;MOTIFS=AAAAG;STRUC=(AAAAG)n	HPRC,HGSVC,1KG-ONT	Yes	NA	NA	NA	NA	NA	NA
chr15:87409548	chr15-87409548-allele675423-320	INS	319	NA	0.0015128593040847202,0.11815561959654179,0.020833333333333332,0.0268389662027833,0.027607361963190184	0.0264354	NA	NA	NA	NA	NA	NA	NA	NA	NA	No	NA	HPRC,HGSVC,1KG-ONT	Yes	NA	NA	NA	NA	NA	NA
chr15:87470074	chr15-87470074-allele676239-329	INS	328	NA	0.02798789712556732,0.0,0.0,0.0,0.0	0.0512495	NA	NA	NA	NA	NA	NA	NA	NA	NA	No	NA	HPRC,HGSVC,1KG-ONT	Yes	NA	NA	NA	NA	NA	NA
chr15:87499668	chr15-87499668-allele676563-1	DEL	52	NA	0.0007564296520423601,0.0,0.0,0.0009940357852882703,0.0	NA	NA	NA	NA	NA	NA	NA	NA	NA	NA	No	NA	1KG-ONT	No	NA	NA	NA	NA	NA	NA
chr15:87499752	chr15-87499752-allele676600-1	DEL	59	NA	0.0007564296520423601,0.0,0.0,0.004970178926441352,0.0	NA	NA	NA	NA	NA	NA	NA	NA	NA	NA	No	NA	1KG-ONT	No	NA	NA	NA	NA	NA	NA
chr15:87499798	chr15-87499798-allele676622-55	INS	54	NA	0.0113464447806354,0.0,0.0,0.0019880715705765406,0.0	0.0165726	NA	NA	NA	NA	NA	NA	NA	NA	NA	No	NA	No	Yes	NA	NA	NA	NA	NA	NA
chr15:87499798	chr15-87499798-allele676626-55	INS	54	NA	0.0015128593040847202,0.0,0.0,0.0,0.0	0.00234988	NA	NA	NA	NA	NA	NA	NA	NA	NA	No	NA	No	Yes	NA	NA	NA	NA	NA	NA
chr15:87499802	chr15-87499802-allele676633-52	INS	51	NA	0.00680786686838124,0.01585014409221902,0.0,0.03180914512922465,0.023517382413087935	0.00366068	NA	NA	NA	NA	NA	NA	NA	NA	NA	No	NA	No	Yes	NA	NA	NA	NA	NA	NA
chr15:87499802	chr15-87499802-allele676634-58	INS	57	NA	0.0,0.002881844380403458,0.0,0.002982107355864811,0.0	0.000408842	NA	NA	NA	NA	NA	NA	NA	NA	NA	No	NA	No	Yes	NA	NA	NA	NA	NA	NA
chr15:87499806	chr15-87499806-allele676653-52	INS	51	NA	0.0007564296520423601,0.0,0.0,0.0,0.0	0.000918741	NA	NA	NA	NA	NA	NA	NA	NA	NA	No	NA	No	Yes	NA	NA	NA	NA	NA	NA
chr15:87558938	chr15-87558938-allele677288-104	INS	103	NA	0.06883509833585477,0.007204610951008645,0.0,0.007952286282306162,0.0010224948875255625	0.096463	NA	NA	NA	NA	NA	NA	NA	NA	NA	No	NA	HGSVC,1KG-ONT	Yes	NA	NA	NA	NA	NA	NA
chr15:87558938	chr15-87558938-allele677289-83	INS	82	NA	0.0015128593040847202,0.0,0.0,0.0,0.0	0.00234988	NA	NA	NA	NA	NA	NA	NA	NA	NA	No	NA	HGSVC,1KG-ONT	Yes	NA	NA	NA	NA	NA	NA
chr15:87629519	chr15-87629519-allele678126-278	INS	277	NA	0.0007564296520423601,0.0,0.0,0.0,0.0	0.000918741	NA	NA	NA	NA	NA	NA	NA	NA	NA	No	NA	No	Yes	NA	NA	NA	NA	NA	NA
chr15:87651798	chr15-87651798-allele678367-241	INS	240	NA	0.03177004538577912,0.001440922190201729,0.013888888888888888,0.0,0.0	0.0328481	NA	NA	NA	NA	NA	NA	NA	NA	NA	No	NA	HGSVC,1KG-ONT	No	NA	NA	NA	NA	NA	NA
chr15:87682080	chr15-87682080-allele678689-328	INS	327	NA	0.0,0.0,0.0,0.0009940357852882703,0.005112474437627812	0.000593574	NA	NA	NA	NA	NA	NA	NA	NA	NA	No	NA	1KG-ONT	Yes	NA	NA	NA	NA	NA	NA
chr15:87758272	chr15-87758272-allele679156-1	DEL	50	NA	0.01588502269288956,0.002881844380403458,0.0,0.0,0.0	0.024855	NA	NA	NA	NA	NA	NA	NA	NA	NA	No	NA	No	No	NA	NA	NA	NA	NA	NA
chr15:87832053	chr15-87832053-allele679708-1	DEL	61	NA	0.0030257186081694403,0.0,0.0,0.0009940357852882703,0.002044989775051125	0.00123841	NA	NA	NA	NA	NA	NA	NA	NA	NA	No	NA	HPRC,1KG-ONT	Yes	NA	NA	NA	NA	NA	NA
chr15:87839102	chr15-87839102-allele679815-3266	INS	3265	NA	0.0,0.002881844380403458,0.00496031746031746,0.0,0.0	0.000778337	NA	NA	NA	NA	NA	NA	NA	NA	NA	No	NA	No	No	NA	NA	NA	NA	NA	NA
chr15:87840753	chr15-87840753-allele679830-129	INS	128	NA	0.0007564296520423601,0.0,0.010912698412698412,0.0,0.012269938650306749	0.00263684	NA	NA	NA	NA	NA	NA	NA	NA	NA	No	NA	No	Yes	NA	NA	NA	NA	NA	NA
chr15:87840788	chr15-87840788-allele679831-1	DEL	68	NA	0.0,0.002881844380403458,0.00992063492063492,0.0009940357852882703,0.0	0.00157083	NA	NA	NA	NA	NA	NA	NA	NA	NA	No	NA	HPRC,1KG-ONT	Yes	NA	NA	NA	NA	NA	NA
chr15:87886453	chr15-87886453-allele680195-1	DEL	71	NA	0.014372163388804841,0.0,0.0,0.0,0.0	0.0263867	NTRK3(1.0, 0.347)	NTRK3(1.0, 0.347)	NTRK3(1.0, 0.347)	NA	NA	NA	NA	NA	NA	No	NA	HPRC	Yes	NA	NA	NA	NA	NA	NA
chr15:88012994	chr15-88012994-allele681010-1	DEL	111	NA	0.0007564296520423601,0.0,0.0,0.0,0.0	0.000918741	NTRK3(1.0, 0.347)	NTRK3(1.0, 0.347)	NTRK3(1.0, 0.347)	NA	NA	NA	NA	NA	NA	No	NA	1KG-ONT	No	NA	NA	NA	NA	NA	NA
chr15:88086518	chr15-88086518-allele681368-325	INS	324	NA	0.0037821482602118004,0.0,0.0,0.0,0.0	0.00663171	NTRK3(1.0, 0.347)	NTRK3(1.0, 0.347)	NTRK3(1.0, 0.347)	NA	NA	NA	NA	NA	NA	No	NA	HPRC,HGSVC,1KG-ONT	Yes	NA	NA	NA	NA	NA	NA
chr15:88086518	chr15-88086518-allele681362-328	INS	327	NA	0.01361573373676248,0.001440922190201729,0.0,0.0,0.0	0.0227299	NTRK3(1.0, 0.347)	NTRK3(1.0, 0.347)	NTRK3(1.0, 0.347)	NA	NA	NA	NA	NA	NA	No	NA	HPRC,HGSVC,1KG-ONT	Yes	NA	NA	NA	NA	NA	NA
chr15:88086518	chr15-88086518-allele681365-329	INS	328	NA	0.0022692889561270802,0.0,0.0,0.0,0.0	0.00377908	NTRK3(1.0, 0.347)	NTRK3(1.0, 0.347)	NTRK3(1.0, 0.347)	NA	NA	NA	NA	NA	NA	No	NA	HPRC,HGSVC,1KG-ONT	Yes	NA	NA	NA	NA	NA	NA
chr15:88086518	chr15-88086518-allele681363-327	INS	326	NA	0.0045385779122541605,0.0,0.0,0.0,0.0	0.00805514	NTRK3(1.0, 0.347)	NTRK3(1.0, 0.347)	NTRK3(1.0, 0.347)	NA	NA	NA	NA	NA	NA	No	NA	HPRC,HGSVC,1KG-ONT	Yes	NA	NA	NA	NA	NA	NA
chr15:88086518	chr15-88086518-allele681361-325	INS	324	NA	0.09152798789712557,0.011527377521613832,0.0,0.002982107355864811,0.0	0.139269	NTRK3(1.0, 0.347)	NTRK3(1.0, 0.347)	NTRK3(1.0, 0.347)	NA	NA	NA	NA	NA	NA	No	NA	HPRC,HGSVC,1KG-ONT	Yes	NA	NA	NA	NA	NA	NA
chr15:88086518	chr15-88086518-allele681364-324	INS	323	NA	0.00529500756429652,0.0,0.0,0.0,0.0	0.00947665	NTRK3(1.0, 0.347)	NTRK3(1.0, 0.347)	NTRK3(1.0, 0.347)	NA	NA	NA	NA	NA	NA	No	NA	HPRC,HGSVC,1KG-ONT	Yes	NA	NA	NA	NA	NA	NA
chr15:88230731	chr15-88230731-allele682311-1	DEL	66	NA	0.0022692889561270802,0.0,0.0,0.0,0.0	0.00377908	NTRK3(1.0, 0.347)	NTRK3(1.0, 0.347)	NTRK3(1.0, 0.347)	NA	NA	NA	NA	NA	NA	No	NA	No	Yes	NA	NA	NA	NA	NA	NA
chr15:88239229	chr15-88239229-allele682394-86	INS	85	NA	0.019667170953101363,0.001440922190201729,0.013888888888888888,0.0019880715705765406,0.006134969325153374	0.0087291	NTRK3(1.0, 0.347)	NTRK3(1.0, 0.347)	NTRK3(1.0, 0.347)	NA	NA	NA	NA	NA	enhancer	No	NA	HGSVC,1KG-ONT	Yes	NA	NA	NA	NA	NA	NA
chr15:88267491	chr15-88267491-allele682660-94	INS	93	NA	0.01059001512859304,0.01729106628242075,0.03670634920634921,0.012922465208747515,0.006134969325153374	0.00141061	NA	NA	NA	NA	NA	NA	NA	NA	NA	No	NA	HPRC,HGSVC	Yes	NA	NA	NA	NA	NA	NA
chr15:88267512	chr15-88267512-allele682663-1	DEL	64	NA	0.0022692889561270802,0.0,0.0,0.0,0.0	0.00377908	NA	NA	NA	NA	NA	NA	NA	NA	NA	No	NA	HGSVC	No	NA	NA	NA	NA	NA	NA
chr15:88267568	chr15-88267568-allele682687-225	INS	224	NA	0.0007564296520423601,0.001440922190201729,0.000992063492063492,0.0009940357852882703,0.0	NA	NA	NA	NA	NA	NA	NA	NA	NA	NA	No	NA	HPRC,HGSVC,1KG-ONT	Yes	NA	NA	NA	NA	NA	NA
chr15:88267569	chr15-88267569-allele682689-182	INS	181	NA	0.0015128593040847202,0.0,0.0,0.0,0.0	0.00234988	NA	NA	NA	NA	NA	NA	NA	NA	NA	No	NA	HPRC,HGSVC,1KG-ONT	Yes	NA	NA	NA	NA	NA	NA
chr15:88267570	chr15-88267570-allele682691-1	DEL	72	NA	0.0030257186081694403,0.001440922190201729,0.0,0.0,0.0	0.00328379	NA	NA	NA	NA	NA	NA	NA	NA	NA	No	NA	HGSVC	No	NA	NA	NA	NA	NA	NA
chr15:88267577	chr15-88267577-allele682694-164	INS	163	NA	0.006051437216338881,0.0,0.0,0.0,0.0	0.0108963	NA	NA	NA	NA	NA	NA	NA	NA	NA	No	NA	HPRC,HGSVC,1KG-ONT	Yes	NA	NA	NA	NA	NA	NA
chr15:88267586	chr15-88267586-allele682699-1	DEL	56	NA	0.00529500756429652,0.0,0.0,0.0,0.0	0.0093307	NA	NA	NA	NA	NA	NA	NA	NA	NA	No	NA	HGSVC	No	NA	NA	NA	NA	NA	NA
chr15:88267586	chr15-88267586-allele682700-1	DEL	68	NA	0.0022692889561270802,0.0,0.0,0.0,0.0	0.00377908	NA	NA	NA	NA	NA	NA	NA	NA	NA	No	NA	HGSVC	No	NA	NA	NA	NA	NA	NA
chr15:88267587	chr15-88267587-allele682701-1	DEL	60	NA	0.0007564296520423601,0.0,0.0,0.0,0.0	0.000918741	NA	NA	NA	NA	NA	NA	NA	NA	NA	No	NA	HGSVC	No	NA	NA	NA	NA	NA	NA
chr15:88267594	chr15-88267594-allele682706-203	INS	202	NA	0.00529500756429652,0.001440922190201729,0.0,0.0009940357852882703,0.0	0.00564881	NA	NA	NA	NA	NA	NA	NA	NA	NA	No	NA	HPRC,HGSVC,1KG-ONT	Yes	NA	NA	NA	NA	NA	NA
chr15:88267605	chr15-88267605-allele682708-237	INS	236	NA	0.0,0.0,0.0,0.002982107355864811,0.0010224948875255625	0.000224143	NA	NA	NA	NA	NA	NA	NA	NA	NA	No	NA	HPRC,HGSVC,1KG-ONT	Yes	NA	NA	NA	NA	NA	NA
chr15:88267641	chr15-88267641-allele682728-59	INS	58	NA	0.0007564296520423601,0.0,0.0,0.0,0.0	0.000918741	NA	NA	NA	NA	NA	NA	NA	NA	NA	No	NA	No	Yes	NA	NA	NA	NA	NA	NA
chr15:88267641	chr15-88267641-allele682726-92	INS	91	NA	0.0022692889561270802,0.001440922190201729,0.0,0.0,0.0	0.0019853	NA	NA	NA	NA	NA	NA	NA	NA	NA	No	NA	HPRC,HGSVC	Yes	NA	NA	NA	NA	NA	NA
chr15:88267641	chr15-88267641-allele682727-67	INS	66	NA	0.0015128593040847202,0.001440922190201729,0.0,0.0,0.0	0.00077342	NA	NA	NA	NA	NA	NA	NA	NA	NA	No	NA	HPRC	Yes	NA	NA	NA	NA	NA	NA
chr15:88267659	chr15-88267659-allele682742-102	INS	101	NA	0.0015128593040847202,0.007204610951008645,0.0,0.0019880715705765406,0.0	NA	NA	NA	NA	NA	NA	NA	NA	NA	NA	No	NA	HPRC,HGSVC	Yes	NA	NA	NA	NA	NA	NA
chr15:88267659	chr15-88267659-allele682744-197	INS	196	NA	0.0030257186081694403,0.011527377521613832,0.000992063492063492,0.014910536779324055,0.006134969325153374	0.00139671	NA	NA	NA	NA	NA	NA	NA	NA	NA	No	NA	HPRC,HGSVC,1KG-ONT	No	NA	NA	NA	NA	NA	NA
chr15:88267659	chr15-88267659-allele682746-106	INS	105	NA	0.006051437216338881,0.0,0.0,0.0,0.0	0.0107687	NA	NA	NA	NA	NA	NA	NA	NA	NA	No	NA	HPRC,HGSVC	Yes	NA	NA	NA	NA	NA	NA
chr15:88267659	chr15-88267659-allele682748-233	INS	232	NA	0.0015128593040847202,0.0,0.0,0.0,0.0	0.00234988	NA	NA	NA	NA	NA	NA	NA	NA	NA	No	NA	HPRC,HGSVC,1KG-ONT	No	NA	NA	NA	NA	NA	NA
chr15:88267659	chr15-88267659-allele682743-241	INS	240	NA	0.10892586989409984,0.02881844380403458,0.005952380952380952,0.013916500994035786,0.006134969325153374	0.117783	NA	NA	NA	NA	NA	NA	NA	NA	NA	No	NA	HPRC,HGSVC,1KG-ONT	No	NA	NA	NA	NA	NA	NA
chr15:88267659	chr15-88267659-allele682745-98	INS	97	NA	0.0,0.001440922190201729,0.0,0.0019880715705765406,0.0	3.94758e-05	NA	NA	NA	NA	NA	NA	NA	NA	NA	No	NA	HPRC,HGSVC	Yes	NA	NA	NA	NA	NA	NA
chr15:88267663	chr15-88267663-allele682749-229	INS	228	NA	0.040090771558245086,0.04178674351585014,0.012896825396825396,0.036779324055666,0.034764826175869123	0.000859847	NA	NA	NA	NA	NA	NA	NA	NA	NA	No	NA	HPRC,HGSVC,1KG-ONT	No	NA	NA	NA	NA	NA	NA
chr15:88267663	chr15-88267663-allele682750-217	INS	216	NA	0.014372163388804841,0.03602305475504323,0.0,0.007952286282306162,0.0081799591002045	NA	NA	NA	NA	NA	NA	NA	NA	NA	NA	No	NA	HPRC,HGSVC,1KG-ONT	No	NA	NA	NA	NA	NA	NA
chr15:88267664	chr15-88267664-allele682751-248	INS	247	NA	0.006051437216338881,0.005763688760806916,0.000992063492063492,0.0,0.0	0.00373626	NA	NA	NA	NA	NA	NA	NA	NA	NA	No	NA	HPRC,HGSVC,1KG-ONT	No	NA	NA	NA	NA	NA	NA
chr15:88267677	chr15-88267677-allele682754-73	INS	72	NA	0.0007564296520423601,0.0,0.0,0.0,0.0	0.000918741	NA	NA	NA	NA	NA	NA	NA	NA	NA	No	NA	HPRC,HGSVC	Yes	NA	NA	NA	NA	NA	NA
chr15:88267685	chr15-88267685-allele682766-86	INS	85	NA	0.0,0.0,0.0,0.002982107355864811,0.0010224948875255625	0.000224143	NA	NA	NA	NA	NA	NA	NA	NA	NA	No	NA	HPRC,HGSVC	Yes	NA	NA	NA	NA	NA	NA
chr15:88306642	chr15-88306642-allele683148-97	INS	96	NA	0.0007564296520423601,0.0,0.0,0.0,0.0	0.000918741	NA	NA	NA	NA	NA	NA	NA	NA	NA	No	NA	HPRC,HGSVC	Yes	NA	NA	NA	NA	NA	NA
chr15:88306642	chr15-88306642-allele683143-63	INS	62	NA	0.0015128593040847202,0.0,0.0,0.0,0.0	0.00234988	NA	NA	NA	NA	NA	NA	NA	NA	NA	No	NA	HPRC,1KG-ONT	Yes	NA	NA	NA	NA	NA	NA
chr15:88306672	chr15-88306672-allele683154-65	INS	64	NA	0.0340393343419062,0.004322766570605188,0.0,0.0,0.0	0.055624	NA	NA	NA	NA	NA	NA	NA	NA	NA	No	NA	HPRC,HGSVC,1KG-ONT	Yes	NA	NA	NA	NA	NA	NA
chr15:88306680	chr15-88306680-allele683162-91	INS	90	NA	0.024205748865355523,0.001440922190201729,0.0,0.0,0.0	0.04214	NA	NA	NA	NA	NA	NA	NA	NA	NA	No	NA	HPRC,HGSVC	Yes	NA	NA	NA	NA	NA	NA
chr15:88306680	chr15-88306680-allele683163-135	INS	134	NA	0.012102874432677761,0.0,0.0,0.0,0.0	0.0221846	NA	NA	NA	NA	NA	NA	NA	NA	NA	No	NA	No	Yes	NA	NA	NA	NA	NA	NA
chr15:88306680	chr15-88306680-allele683168-93	INS	92	NA	0.0,0.001440922190201729,0.0,0.0,0.0	NA	NA	NA	NA	NA	NA	NA	NA	NA	NA	No	NA	HPRC,HGSVC	Yes	NA	NA	NA	NA	NA	NA
chr15:88306680	chr15-88306680-allele683167-103	INS	102	NA	0.0015128593040847202,0.0,0.0,0.0,0.0	0.00234988	NA	NA	NA	NA	NA	NA	NA	NA	NA	No	NA	HPRC,HGSVC	Yes	NA	NA	NA	NA	NA	NA
chr15:88306692	chr15-88306692-allele683174-61	INS	60	NA	0.00680786686838124,0.0,0.0,0.0,0.0	0.0123139	NA	NA	NA	NA	NA	NA	NA	NA	NA	No	NA	HPRC,1KG-ONT	Yes	NA	NA	NA	NA	NA	NA
chr15:88306791	chr15-88306791-allele683185-61	INS	60	NA	0.0015128593040847202,0.0,0.0,0.0,0.0	0.00234988	NA	NA	NA	NA	NA	NA	NA	NA	NA	No	NA	HPRC,1KG-ONT	No	NA	NA	NA	NA	NA	NA
chr15:88306806	chr15-88306806-allele683193-59	INS	58	NA	0.0015128593040847202,0.0,0.0,0.0,0.0	0.00234988	NA	NA	NA	NA	NA	NA	NA	NA	NA	No	NA	HPRC,1KG-ONT	No	NA	NA	NA	NA	NA	NA
chr15:88337527	chr15-88337527-allele683424-57	INS	56	NA	0.0007564296520423601,0.0,0.0,0.0,0.0	0.000918741	NA	NA	NA	NA	NA	NA	NA	NA	NA	No	NA	No	No	NA	NA	NA	NA	NA	NA
chr15:88338102	chr15-88338102-allele683462-1	DEL	364	NA	0.02118003025718608,0.004322766570605188,0.0,0.0,0.0	0.0325473	NA	NA	NA	NA	NA	NA	NA	NA	CTCF_binding_site	No	NA	HPRC,HGSVC,1KG-ONT	Yes	NA	NA	NA	NA	NA	NA
chr15:88488941	chr15-88488941-allele683869-341	INS	340	NA	0.0015128593040847202,0.0,0.0,0.0,0.0	0.00234988	NA	NA	NA	NA	NA	NA	NA	NA	NA	No	NA	HPRC,HGSVC,1KG-ONT	Yes	NA	NA	NA	NA	NA	NA
chr15:88488941	chr15-88488941-allele683872-324	INS	323	NA	0.0015128593040847202,0.0,0.0,0.0,0.0	0.00234988	NA	NA	NA	NA	NA	NA	NA	NA	NA	No	NA	HPRC,HGSVC,1KG-ONT	Yes	NA	NA	NA	NA	NA	NA
chr15:88488941	chr15-88488941-allele683871-340	INS	339	NA	0.0022692889561270802,0.0,0.0,0.0,0.0	0.00377908	NA	NA	NA	NA	NA	NA	NA	NA	NA	No	NA	HPRC,HGSVC,1KG-ONT	Yes	NA	NA	NA	NA	NA	NA
chr15:88488941	chr15-88488941-allele683868-320	INS	319	NA	0.0030257186081694403,0.0,0.0,0.0,0.0	0.00520636	NA	NA	NA	NA	NA	NA	NA	NA	NA	No	NA	HPRC,HGSVC,1KG-ONT	Yes	NA	NA	NA	NA	NA	NA
chr15:88488941	chr15-88488941-allele683867-342	INS	341	NA	0.13993948562783662,0.012968299711815562,0.0,0.002982107355864811,0.0	0.214374	NA	NA	NA	NA	NA	NA	NA	NA	NA	No	NA	HPRC,HGSVC,1KG-ONT	Yes	NA	NA	NA	NA	NA	NA
chr15:88488951	chr15-88488951-allele683881-342	INS	341	NA	0.0015128593040847202,0.0,0.0,0.0,0.0	0.00234988	NA	NA	NA	NA	NA	NA	NA	NA	NA	No	NA	HPRC,HGSVC,1KG-ONT	Yes	NA	NA	NA	NA	NA	NA
chr15:88513782	chr15-88513782-allele684126-1	DEL	316	NA	0.023449319213313162,0.001440922190201729,0.0,0.0,0.024539877300613498	0.0119491	DET1(0.0065174, 0.692)	NA	NA	NA	NA	NA	NA	NA	NA	No	NA	HPRC,HGSVC,1KG-ONT	Yes	NA	NA	NA	NA	NA	NA
chr15:88552414	chr15-88552414-allele684601-1	DEL	74	NA	0.0,0.001440922190201729,0.057539682539682536,0.002982107355864811,0.0010224948875255625	0.0110456	NA	NA	NA	NA	NA	NA	NA	NA	NA	No	NA	HPRC,HGSVC	No	NA	NA	NA	NA	NA	NA
chr15:88552419	chr15-88552419-allele684602-1	DEL	78	NA	0.00529500756429652,0.01585014409221902,0.07738095238095238,0.02385685884691849,0.024539877300613498	0.017467	NA	NA	NA	NA	NA	NA	NA	NA	NA	No	NA	HPRC,HGSVC	No	NA	NA	NA	NA	NA	NA
chr15:88552497	chr15-88552497-allele684608-102	INS	101	NA	0.0007564296520423601,0.0,0.00496031746031746,0.0,0.0010224948875255625	NA	NA	NA	NA	NA	NA	NA	NA	NA	NA	No	NA	No	No	NA	NA	NA	NA	NA	NA
chr15:88552497	chr15-88552497-allele684609-51	INS	50	NA	0.0022692889561270802,0.0,0.001984126984126984,0.0,0.0	0.000980669	NA	NA	NA	NA	NA	NA	NA	NA	NA	No	NA	HPRC	No	NA	NA	NA	NA	NA	NA
chr15:88552507	chr15-88552507-allele684611-151	INS	150	NA	0.0416036308623298,0.007204610951008645,0.025793650793650792,0.018886679920477135,0.027607361963190184	0.00778361	NA	NA	NA	NA	NA	NA	NA	NA	NA	No	NA	HPRC,HGSVC,1KG-ONT	No	NA	NA	NA	NA	NA	NA
chr15:88552507	chr15-88552507-allele684612-53	INS	52	NA	0.0030257186081694403,0.008645533141210375,0.001984126984126984,0.012922465208747515,0.005112474437627812	0.000816686	NA	NA	NA	NA	NA	NA	NA	NA	NA	No	NA	HPRC	No	NA	NA	NA	NA	NA	NA
chr15:88552507	chr15-88552507-allele684613-153	INS	152	NA	0.009077155824508321,0.018731988472622477,0.011904761904761904,0.013916500994035786,0.017382413087934562	0.000858182	NA	NA	NA	NA	NA	NA	NA	NA	NA	No	NA	HPRC,HGSVC,1KG-ONT	No	NA	NA	NA	NA	NA	NA
chr15:88552534	chr15-88552534-allele684626-158	INS	157	NA	0.0030257186081694403,0.001440922190201729,0.003968253968253968,0.004970178926441352,0.003067484662576687	NA	NA	NA	NA	NA	NA	NA	NA	NA	NA	No	NA	HPRC,HGSVC,1KG-ONT	No	NA	NA	NA	NA	NA	NA
chr15:88552556	chr15-88552556-allele684629-1	DEL	674	NA	0.0015128593040847202,0.0,0.0,0.0,0.0	0.00234988	NA	NA	NA	NA	NA	NA	NA	NA	NA	No	NA	No	No	NA	NA	NA	NA	NA	NA
chr15:88552571	chr15-88552571-allele684633-164	INS	163	NA	0.0007564296520423601,0.0,0.0,0.0019880715705765406,0.0081799591002045	0.000360376	NA	NA	NA	NA	NA	NA	NA	NA	NA	No	NA	HPRC,HGSVC,1KG-ONT	No	NA	NA	NA	NA	NA	NA
chr15:88552583	chr15-88552583-allele684638-1	DEL	129	NA	0.024205748865355523,0.002881844380403458,0.000992063492063492,0.0009940357852882703,0.0	0.0361319	NA	NA	NA	NA	NA	NA	NA	NA	NA	No	NA	HPRC,HGSVC,1KG-ONT	No	NA	NA	NA	NA	NA	NA
chr15:88552595	chr15-88552595-allele684640-165	INS	164	NA	0.0015128593040847202,0.002881844380403458,0.0,0.0,0.0010224948875255625	NA	NA	NA	NA	NA	NA	NA	NA	NA	NA	No	NA	HPRC,HGSVC,1KG-ONT	No	NA	NA	NA	NA	NA	NA
chr15:88552617	chr15-88552617-allele684646-149	INS	148	NA	0.0,0.0,0.010912698412698412,0.0,0.0	0.00142414	NA	NA	NA	NA	NA	NA	NA	NA	NA	No	NA	HPRC,HGSVC,1KG-ONT	No	NA	NA	NA	NA	NA	NA
chr15:88552617	chr15-88552617-allele684647-150	INS	149	NA	0.0007564296520423601,0.0,0.0,0.0,0.0	0.000918741	NA	NA	NA	NA	NA	NA	NA	NA	NA	No	NA	HPRC,HGSVC,1KG-ONT	No	NA	NA	NA	NA	NA	NA
chr15:88552617	chr15-88552617-allele684645-149	INS	148	NA	0.0022692889561270802,0.002881844380403458,0.0,0.004970178926441352,0.0010224948875255625	NA	NA	NA	NA	NA	NA	NA	NA	NA	NA	No	NA	HPRC,HGSVC,1KG-ONT	No	NA	NA	NA	NA	NA	NA
chr15:88552617	chr15-88552617-allele684651-150	INS	149	NA	0.0,0.005763688760806916,0.0,0.0019880715705765406,0.0010224948875255625	0.000778337	NA	NA	NA	NA	NA	NA	NA	NA	NA	No	NA	HPRC,HGSVC,1KG-ONT	No	NA	NA	NA	NA	NA	NA
chr15:88552617	chr15-88552617-allele684643-150	INS	149	NA	0.018154311649016642,0.024495677233429394,0.04861111111111111,0.02882703777335984,0.03885480572597137	0.00475484	NA	NA	NA	NA	NA	NA	NA	NA	NA	No	NA	HPRC,HGSVC,1KG-ONT	No	NA	NA	NA	NA	NA	NA
chr15:88552651	chr15-88552651-allele684655-311	INS	310	NA	0.0,0.0,0.000992063492063492,0.0,0.0	NA	NA	NA	NA	NA	NA	NA	NA	NA	NA	No	NA	HPRC,HGSVC,1KG-ONT	No	NA	NA	NA	NA	NA	NA
chr15:88552712	chr15-88552712-allele684662-326	INS	325	NA	0.009077155824508321,0.0,0.0,0.0,0.0	0.0165556	NA	NA	NA	NA	NA	NA	NA	NA	NA	No	NA	HPRC,HGSVC,1KG-ONT	No	NA	NA	NA	NA	NA	NA
chr15:88552759	chr15-88552759-allele684669-51	INS	50	NA	0.0007564296520423601,0.0,0.0,0.0,0.0	0.000918741	NA	NA	NA	NA	NA	NA	NA	NA	NA	No	NA	HPRC,HGSVC	No	NA	NA	NA	NA	NA	NA
chr15:88552759	chr15-88552759-allele684666-51	INS	50	NA	0.02042360060514372,0.025936599423631124,0.051587301587301584,0.03479125248508946,0.032719836400818	0.00382987	NA	NA	NA	NA	NA	NA	NA	NA	NA	No	NA	HPRC,HGSVC	No	NA	NA	NA	NA	NA	NA
chr15:88552759	chr15-88552759-allele684671-375	INS	374	NA	0.0022692889561270802,0.0,0.0,0.0,0.0	0.00377908	NA	NA	NA	NA	NA	NA	NA	NA	NA	No	NA	HPRC,HGSVC,1KG-ONT	No	NA	NA	NA	NA	NA	NA
chr15:88552759	chr15-88552759-allele684665-278	INS	277	NA	0.06656580937972768,0.020172910662824207,0.0,0.0,0.0	0.0926605	NA	NA	NA	NA	NA	NA	NA	NA	NA	No	NA	HPRC,HGSVC,1KG-ONT	No	NA	NA	NA	NA	NA	NA
chr15:88552761	chr15-88552761-allele684674-54	INS	53	NA	0.0015128593040847202,0.002881844380403458,0.020833333333333332,0.003976143141153081,0.00408997955010225	0.00311777	NA	NA	NA	NA	NA	NA	NA	NA	NA	No	NA	HPRC,HGSVC	No	NA	NA	NA	NA	NA	NA
chr15:88552761	chr15-88552761-allele684676-51	INS	50	NA	0.0,0.0,0.0,0.0009940357852882703,0.002044989775051125	3.94758e-05	NA	NA	NA	NA	NA	NA	NA	NA	NA	No	NA	HPRC,HGSVC	No	NA	NA	NA	NA	NA	NA
chr15:88552783	chr15-88552783-allele684678-375	INS	374	NA	0.21331316187594554,0.027377521613832854,0.016865079365079364,0.003976143141153081,0.0	0.28158	NA	NA	NA	NA	NA	NA	NA	NA	NA	No	NA	HPRC,HGSVC,1KG-ONT	No	NA	NA	NA	NA	NA	NA
chr15:88552796	chr15-88552796-allele684683-299	INS	298	NA	0.00529500756429652,0.007204610951008645,0.007936507936507936,0.013916500994035786,0.00408997955010225	5.244e-05	NA	NA	NA	NA	NA	NA	NA	NA	NA	No	NA	HPRC,HGSVC,1KG-ONT	No	NA	NA	NA	NA	NA	NA
chr15:88552800	chr15-88552800-allele684684-52	INS	51	NA	0.02042360060514372,0.024495677233429394,0.09424603174603174,0.019880715705765408,0.03987730061349693	0.00827	NA	NA	NA	NA	NA	NA	NA	NA	NA	No	NA	HPRC,HGSVC	No	NA	NA	NA	NA	NA	NA
chr15:88552825	chr15-88552825-allele684685-52	INS	51	NA	0.009833585476550681,0.008645533141210375,0.010912698412698412,0.012922465208747515,0.028629856850715747	0.000724466	NA	NA	NA	NA	NA	NA	NA	NA	NA	No	NA	HPRC,HGSVC	No	NA	NA	NA	NA	NA	NA
chr15:88553041	chr15-88553041-allele684708-1	DEL	128	NA	0.02193645990922844,0.007204610951008645,0.07341269841269842,0.004970178926441352,0.002044989775051125	NA	NA	NA	NA	NA	NA	NA	NA	NA	NA	No	NA	HPRC,HGSVC,1KG-ONT	No	NA	NA	NA	NA	NA	NA
chr15:88553073	chr15-88553073-allele684711-1	DEL	79	NA	0.01059001512859304,0.01440922190201729,0.05555555555555555,0.030815109343936383,0.028629856850715747	0.00950225	NA	NA	NA	NA	NA	NA	NA	NA	NA	No	NA	HGSVC	No	NA	NA	NA	NA	NA	NA
chr15:88553080	chr15-88553080-allele684714-158	INS	157	NA	0.0,0.008645533141210375,0.001984126984126984,0.003976143141153081,0.0081799591002045	0.00318319	NA	NA	NA	NA	NA	NA	NA	NA	NA	No	NA	HPRC,HGSVC,1KG-ONT	No	NA	NA	NA	NA	NA	NA
chr15:88553224	chr15-88553224-allele684744-51	INS	50	NA	0.0007564296520423601,0.0,0.0,0.0,0.0	0.000918741	NA	NA	NA	NA	NA	NA	NA	NA	NA	No	NA	HPRC,HGSVC	No	NA	NA	NA	NA	NA	NA
chr15:88553481	chr15-88553481-allele684772-1	DEL	100	NA	0.006051437216338881,0.002881844380403458,0.0,0.0,0.002044989775051125	0.00463378	NA	NA	NA	NA	NA	NA	NA	NA	NA	No	NA	HPRC,HGSVC,1KG-ONT	No	NA	NA	NA	NA	NA	NA
chr15:88553519	chr15-88553519-allele684778-180	INS	179	NA	0.012859304084720122,0.001440922190201729,0.0,0.0,0.0	0.021333	NA	NA	NA	NA	NA	NA	NA	NA	NA	No	NA	HPRC,HGSVC	No	NA	NA	NA	NA	NA	NA
chr15:88554476	chr15-88554476-allele684823-1	DEL	54	NA	0.12934947049924356,0.09510086455331412,0.057539682539682536,0.12326043737574553,0.2556237218813906	NA	NA	NA	NA	NA	NA	NA	NA	NA	NA	No	NA	HPRC,1KG-ONT	No	NA	NA	NA	NA	NA	NA
chr15:88554476	chr15-88554476-allele684825-1	DEL	66	NA	0.0,0.0,0.007936507936507936,0.0,0.0	0.000963133	NA	NA	NA	NA	NA	NA	NA	NA	NA	No	NA	HPRC,1KG-ONT	No	NA	NA	NA	NA	NA	NA
chr15:88554476	chr15-88554476-allele684824-1	DEL	60	NA	0.031013615733736764,0.01729106628242075,0.003968253968253968,0.005964214711729622,0.005112474437627812	0.0201928	NA	NA	NA	NA	NA	NA	NA	NA	NA	No	NA	HPRC,1KG-ONT	No	NA	NA	NA	NA	NA	NA
chr15:88596171	chr15-88596171-allele685363-57	INS	56	NA	0.01059001512859304,0.03602305475504323,0.07043650793650794,0.05268389662027833,0.12167689161554192	0.0350627	NA	NA	NA	NA	NA	NA	NA	NA	NA	No	NA	HPRC,HGSVC,1KG-ONT	Yes	NA	NA	NA	NA	NA	NA
chr15:88596176	chr15-88596176-allele685366-54	INS	53	NA	0.0007564296520423601,0.0,0.0,0.0,0.0	0.000918741	NA	NA	NA	NA	NA	NA	NA	NA	NA	No	NA	HPRC,HGSVC,1KG-ONT	Yes	NA	NA	NA	NA	NA	NA
chr15:88596178	chr15-88596178-allele685370-61	INS	60	NA	0.0113464447806354,0.018731988472622477,0.002976190476190476,0.009940357852882704,0.006134969325153374	NA	NA	NA	NA	NA	NA	NA	NA	NA	NA	No	NA	HPRC,HGSVC,1KG-ONT	Yes	NA	NA	NA	NA	NA	NA
chr15:88596178	chr15-88596178-allele685373-81	INS	80	NA	0.018910741301059002,0.001440922190201729,0.0,0.0,0.0	0.032395	NA	NA	NA	NA	NA	NA	NA	NA	NA	No	NA	HPRC,HGSVC	Yes	NA	NA	NA	NA	NA	NA
chr15:88596178	chr15-88596178-allele685372-66	INS	65	NA	0.0015128593040847202,0.0,0.0,0.0,0.0	0.00234988	NA	NA	NA	NA	NA	NA	NA	NA	NA	No	NA	HPRC,HGSVC,1KG-ONT	Yes	NA	NA	NA	NA	NA	NA
chr15:88596178	chr15-88596178-allele685371-51	INS	50	NA	0.1308623298033283,0.021613832853025938,0.07837301587301587,0.008946322067594433,0.02965235173824131	0.0748363	NA	NA	NA	NA	NA	NA	NA	NA	NA	No	NA	HPRC,HGSVC,1KG-ONT	Yes	NA	NA	NA	NA	NA	NA
chr15:88596178	chr15-88596178-allele685374-90	INS	89	NA	0.015128593040847202,0.001440922190201729,0.0,0.0,0.0	0.0255203	NA	NA	NA	NA	NA	NA	NA	NA	NA	No	NA	HPRC,HGSVC	Yes	NA	NA	NA	NA	NA	NA
chr15:88596180	chr15-88596180-allele685381-60	INS	59	NA	0.0015128593040847202,0.0,0.0,0.0,0.0	0.00234988	NA	NA	NA	NA	NA	NA	NA	NA	NA	No	NA	HPRC,HGSVC,1KG-ONT	Yes	NA	NA	NA	NA	NA	NA
chr15:88596191	chr15-88596191-allele685385-56	INS	55	NA	0.0015128593040847202,0.0,0.0,0.0,0.0	0.00234988	NA	NA	NA	NA	NA	NA	NA	NA	NA	No	NA	HPRC,HGSVC,1KG-ONT	Yes	NA	NA	NA	NA	NA	NA
chr15:88628471	chr15-88628471-allele685785-85	INS	84	NA	0.0015128593040847202,0.002881844380403458,0.000992063492063492,0.0009940357852882703,0.005112474437627812	NA	AEN(8.6278e-09, 1.666)	NA	NA	NA	NA	NA	NA	NA	NA	No	NA	No	Yes	NA	NA	NA	NA	NA	NA
chr15:88635722	chr15-88635722-allele685894-1	DEL	69	NA	0.0007564296520423601,0.001440922190201729,0.0,0.0,0.0	NA	ISG20(0.0098822, 1.197)	NA	NA	NA	NA	NA	NA	NA	promoter	No	NA	HPRC	Yes	NA	NA	NA	NA	NA	NA
chr15:88652383	chr15-88652383-allele686076-1	DEL	91	NA	0.0015128593040847202,0.001440922190201729,0.0,0.0,0.002044989775051125	NA	ISG20(0.0098822, 1.197)	NA	NA	NA	NA	NA	NA	NA	NA	No	NA	HPRC,HGSVC,1KG-ONT	No	NA	NA	NA	NA	NA	NA
chr15:88652389	chr15-88652389-allele686077-1	DEL	61	NA	0.2957639939485628,0.5259365994236311,0.7212301587301587,0.37773359840954274,0.4222903885480573	0.0882025	ISG20(0.0098822, 1.197)	NA	NA	NA	NA	NA	NA	NA	NA	No	NA	HPRC,HGSVC,1KG-ONT	No	NA	NA	NA	NA	NA	NA
chr15:88652391	chr15-88652391-allele686080-1	DEL	54	NA	0.0015128593040847202,0.007204610951008645,0.002976190476190476,0.004970178926441352,0.018404907975460124	0.00311777	ISG20(0.0098822, 1.197)	NA	NA	NA	NA	NA	NA	NA	NA	No	NA	HPRC,HGSVC,1KG-ONT	No	NA	NA	NA	NA	NA	NA
chr15:88652397	chr15-88652397-allele686081-1	DEL	97	NA	0.15960665658093798,0.024495677233429394,0.03869047619047619,0.02286282306163022,0.07770961145194274	0.0955378	ISG20(0.0098822, 1.197)	NA	NA	NA	NA	NA	NA	NA	NA	No	NA	HPRC,HGSVC	No	NA	NA	NA	NA	NA	NA
chr15:88652408	chr15-88652408-allele686083-1	DEL	73	NA	0.12934947049924356,0.018731988472622477,0.0,0.011928429423459244,0.003067484662576687	0.173222	ISG20(0.0098822, 1.197)	NA	NA	NA	NA	NA	NA	NA	NA	No	NA	HPRC,HGSVC,1KG-ONT	No	NA	NA	NA	NA	NA	NA
chr15:88652411	chr15-88652411-allele686085-1	DEL	64	0.704993	0.2950075642965204,0.35014409221902015,0.10714285714285714,0.4662027833001988,0.3323108384458078	5.38665e-05	ISG20(0.0098822, 1.197)	NA	NA	NA	NA	NA	NA	NA	NA	No	NA	HPRC,HGSVC,1KG-ONT	No	ENSG00000172183.16(0.01661169292570847),ENSG00000173867.10(0.013223120312327403)	NA	NA	NA	NA	NA
chr15:88652419	chr15-88652419-allele686086-1	DEL	56	NA	0.0030257186081694403,0.005763688760806916,0.002976190476190476,0.007952286282306162,0.003067484662576687	NA	ISG20(0.0098822, 1.197)	NA	NA	NA	NA	NA	NA	NA	NA	No	NA	HPRC,HGSVC,1KG-ONT	No	NA	NA	NA	NA	NA	NA
chr15:88652445	chr15-88652445-allele686088-1	DEL	50	NA	0.058245083207261725,0.001440922190201729,0.000992063492063492,0.0,0.0	0.100119	ISG20(0.0098822, 1.197)	NA	NA	NA	NA	NA	NA	NA	NA	No	NA	HPRC,HGSVC,1KG-ONT	No	NA	NA	NA	NA	NA	NA
chr15:88652481	chr15-88652481-allele686090-1	DEL	54	NA	0.0022692889561270802,0.0,0.001984126984126984,0.0,0.0	0.000980669	ISG20(0.0098822, 1.197)	NA	NA	NA	NA	NA	NA	NA	NA	No	NA	HPRC,HGSVC,1KG-ONT	No	NA	NA	NA	NA	NA	NA
chr15:88855507	chr15-88855507-allele687532-1	DEL	114	NA	0.009833585476550681,0.002881844380403458,0.04861111111111111,0.002982107355864811,0.0010224948875255625	0.000382646	ACAN(1.0, 0.377)	ACAN(1.0, 0.377)	NA	NA	ACAN(1.0, 0.377)	ACAN(1.0, 0.377)	NA	NA	NA	No	NA	HPRC,HGSVC	No	NA	NA	NA	NA	NA	NA
chr15:88855507	chr15-88855507-allele687531-1	DEL	57	NA	0.02798789712556732,0.04755043227665706,0.025793650793650792,0.0536779324055666,0.034764826175869123	0.00146789	ACAN(1.0, 0.377)	ACAN(1.0, 0.377)	NA	NA	ACAN(1.0, 0.377)	ACAN(1.0, 0.377)	NA	NA	NA	No	NA	HPRC,HGSVC	No	NA	NA	NA	NA	NA	NA
chr15:88855507	chr15-88855507-allele687534-58	INS	57	NA	0.0,0.0,0.001984126984126984,0.0019880715705765406,0.0	0.000224143	ACAN(1.0, 0.377)	ACAN(1.0, 0.377)	NA	NA	ACAN(1.0, 0.377)	ACAN(1.0, 0.377)	NA	NA	NA	No	NA	HPRC,HGSVC,1KG-ONT	No	NA	NA	NA	NA	NA	NA
chr15:88855537	chr15-88855537-allele687536-58	INS	57	NA	0.012102874432677761,0.007204610951008645,0.00496031746031746,0.0,0.0	0.00794735	ACAN(1.0, 0.377)	ACAN(1.0, 0.377)	NA	NA	ACAN(1.0, 0.377)	ACAN(1.0, 0.377)	NA	NA	NA	No	NA	HPRC,HGSVC,1KG-ONT	No	NA	NA	NA	NA	NA	NA
chr15:88855595	chr15-88855595-allele687540-1	DEL	285	NA	0.0015128593040847202,0.001440922190201729,0.008928571428571428,0.0,0.09406952965235174	0.0160648	ACAN(1.0, 0.377)	ACAN(1.0, 0.377)	NA	NA	ACAN(1.0, 0.377)	ACAN(1.0, 0.377)	NA	NA	NA	No	NA	HPRC,HGSVC,1KG-ONT	No	NA	NA	NA	NA	NA	NA
chr15:88855595	chr15-88855595-allele687541-1	DEL	399	NA	0.00529500756429652,0.0,0.0,0.0,0.0	0.00947665	ACAN(1.0, 0.377)	ACAN(1.0, 0.377)	NA	NA	ACAN(1.0, 0.377)	ACAN(1.0, 0.377)	NA	NA	NA	No	NA	HPRC,HGSVC,1KG-ONT	No	NA	NA	NA	NA	NA	NA
chr15:88855652	chr15-88855652-allele687548-58	INS	57	NA	0.0015128593040847202,0.0,0.0,0.0,0.0	0.00234988	ACAN(1.0, 0.377)	ACAN(1.0, 0.377)	NA	NA	ACAN(1.0, 0.377)	ACAN(1.0, 0.377)	NA	NA	NA	No	NA	HPRC,HGSVC,1KG-ONT	No	NA	NA	NA	NA	NA	NA
chr15:88855652	chr15-88855652-allele687546-1	DEL	513	NA	0.05370650529500756,0.005763688760806916,0.0,0.0,0.0	0.0883123	ACAN(1.0, 0.377)	ACAN(1.0, 0.377)	NA	NA	ACAN(1.0, 0.377)	ACAN(1.0, 0.377)	NA	NA	NA	No	NA	HPRC,HGSVC,1KG-ONT	No	NA	NA	NA	NA	NA	NA
chr15:88855709	chr15-88855709-allele687551-58	INS	57	NA	0.025718608169440244,0.043227665706051875,0.012896825396825396,0.09840954274353876,0.02044989775051125	0.00387956	ACAN(1.0, 0.377)	ACAN(1.0, 0.377)	NA	NA	ACAN(1.0, 0.377)	ACAN(1.0, 0.377)	NA	NA	NA	No	NA	HPRC,HGSVC,1KG-ONT	No	NA	NA	NA	NA	NA	NA
chr15:88855764	chr15-88855764-allele687556-1	DEL	57	NA	0.0007564296520423601,0.0,0.0,0.0,0.005112474437627812	NA	ACAN(1.0, 0.377)	ACAN(1.0, 0.377)	NA	NA	ACAN(1.0, 0.377)	ACAN(1.0, 0.377)	NA	NA	NA	No	NA	HPRC,HGSVC	No	NA	NA	NA	NA	NA	NA
chr15:88855765	chr15-88855765-allele687557-115	INS	114	NA	0.0,0.0,0.001984126984126984,0.0,0.0010224948875255625	3.94758e-05	ACAN(1.0, 0.377)	ACAN(1.0, 0.377)	NA	NA	ACAN(1.0, 0.377)	ACAN(1.0, 0.377)	NA	NA	NA	No	NA	No	No	NA	NA	NA	NA	NA	NA
chr15:88855795	chr15-88855795-allele687560-1	DEL	1197	NA	0.0045385779122541605,0.0,0.0,0.0,0.0	0.00805514	ACAN(1.0, 0.377)	ACAN(1.0, 0.377)	NA	NA	ACAN(1.0, 0.377)	ACAN(1.0, 0.377)	NA	NA	NA	No	NA	HPRC,1KG-ONT	Yes	NA	NA	NA	NA	NA	NA
chr15:88855823	chr15-88855823-allele687563-1	DEL	114	NA	0.0,0.001440922190201729,0.013888888888888888,0.0,0.0	0.0022576	ACAN(1.0, 0.377)	ACAN(1.0, 0.377)	NA	NA	ACAN(1.0, 0.377)	ACAN(1.0, 0.377)	NA	NA	NA	No	NA	HPRC,HGSVC	No	NA	NA	NA	NA	NA	NA
chr15:88855823	chr15-88855823-allele687564-1	DEL	171	NA	0.0007564296520423601,0.0,0.000992063492063492,0.0,0.0	NA	ACAN(1.0, 0.377)	ACAN(1.0, 0.377)	NA	NA	ACAN(1.0, 0.377)	ACAN(1.0, 0.377)	NA	NA	NA	No	NA	HPRC,HGSVC,1KG-ONT	No	NA	NA	NA	NA	NA	NA
chr15:88855823	chr15-88855823-allele687562-229	INS	228	NA	0.0007564296520423601,0.0,0.0,0.0,0.0	0.000918741	ACAN(1.0, 0.377)	ACAN(1.0, 0.377)	NA	NA	ACAN(1.0, 0.377)	ACAN(1.0, 0.377)	NA	NA	NA	No	NA	HGSVC	No	NA	NA	NA	NA	NA	NA
chr15:88855823	chr15-88855823-allele687566-1	DEL	342	NA	0.019667170953101363,0.001440922190201729,0.0,0.0,0.0	0.0338583	ACAN(1.0, 0.377)	ACAN(1.0, 0.377)	NA	NA	ACAN(1.0, 0.377)	ACAN(1.0, 0.377)	NA	NA	NA	No	NA	HPRC,HGSVC,1KG-ONT	No	NA	NA	NA	NA	NA	NA
chr15:88855823	chr15-88855823-allele687565-1	DEL	228	NA	0.01664145234493192,0.004322766570605188,0.0,0.0,0.0010224948875255625	0.0226044	ACAN(1.0, 0.377)	ACAN(1.0, 0.377)	NA	NA	ACAN(1.0, 0.377)	ACAN(1.0, 0.377)	NA	NA	NA	No	NA	HPRC,HGSVC,1KG-ONT	No	NA	NA	NA	NA	NA	NA
chr15:88855936	chr15-88855936-allele687573-58	INS	57	NA	0.0037821482602118004,0.0,0.0,0.0,0.0	0.00663171	ACAN(1.0, 0.377)	ACAN(1.0, 0.377)	NA	NA	ACAN(1.0, 0.377)	ACAN(1.0, 0.377)	NA	NA	NA	No	NA	HPRC,HGSVC,1KG-ONT	No	NA	NA	NA	NA	NA	NA
chr15:88855957	chr15-88855957-allele687575-58	INS	57	NA	0.0007564296520423601,0.001440922190201729,0.0,0.0,0.0	NA	ACAN(1.0, 0.377)	ACAN(1.0, 0.377)	NA	NA	ACAN(1.0, 0.377)	ACAN(1.0, 0.377)	NA	NA	NA	No	NA	HPRC,HGSVC,1KG-ONT	No	NA	NA	NA	NA	NA	NA
chr15:88856352	chr15-88856352-allele687598-59	INS	58	NA	0.0037821482602118004,0.01585014409221902,0.04265873015873016,0.019880715705765408,0.011247443762781187	0.00995396	ACAN(1.0, 0.377)	ACAN(1.0, 0.377)	NA	NA	ACAN(1.0, 0.377)	ACAN(1.0, 0.377)	NA	NA	NA	No	NA	HPRC,HGSVC,1KG-ONT	No	NA	NA	NA	NA	NA	NA
chr15:88856568	chr15-88856568-allele687607-58	INS	57	NA	0.0,0.0,0.0,0.0009940357852882703,0.0	NA	ACAN(1.0, 0.377)	ACAN(1.0, 0.377)	NA	NA	ACAN(1.0, 0.377)	ACAN(1.0, 0.377)	NA	NA	NA	No	NA	HPRC,HGSVC	No	NA	NA	NA	NA	NA	NA
chr15:88856568	chr15-88856568-allele687608-115	INS	114	NA	0.0113464447806354,0.002881844380403458,0.0,0.0,0.0	0.0165128	ACAN(1.0, 0.377)	ACAN(1.0, 0.377)	NA	NA	ACAN(1.0, 0.377)	ACAN(1.0, 0.377)	NA	NA	NA	No	NA	HPRC,1KG-ONT	No	NA	NA	NA	NA	NA	NA
chr15:88856682	chr15-88856682-allele687615-1	DEL	58	NA	0.0007564296520423601,0.004322766570605188,0.00496031746031746,0.0,0.0	4.4099e-05	ACAN(1.0, 0.377)	ACAN(1.0, 0.377)	NA	NA	ACAN(1.0, 0.377)	ACAN(1.0, 0.377)	NA	NA	NA	No	NA	HPRC,HGSVC,1KG-ONT	No	NA	NA	NA	NA	NA	NA
chr15:88856755	chr15-88856755-allele687620-58	INS	57	NA	0.0015128593040847202,0.002881844380403458,0.0,0.0019880715705765406,0.0010224948875255625	NA	ACAN(1.0, 0.377)	ACAN(1.0, 0.377)	NA	NA	ACAN(1.0, 0.377)	ACAN(1.0, 0.377)	NA	NA	NA	No	NA	HPRC,HGSVC	No	NA	NA	NA	NA	NA	NA
chr15:88856797	chr15-88856797-allele687622-60	INS	59	NA	0.00529500756429652,0.011527377521613832,0.0,0.012922465208747515,0.003067484662576687	NA	ACAN(1.0, 0.377)	ACAN(1.0, 0.377)	NA	NA	ACAN(1.0, 0.377)	ACAN(1.0, 0.377)	NA	NA	NA	No	NA	HPRC,HGSVC	No	NA	NA	NA	NA	NA	NA
chr15:88897512	chr15-88897512-allele688012-1	DEL	52	NA	0.0030257186081694403,0.0,0.0,0.0,0.0	0.00520636	NA	NA	NA	NA	NA	NA	NA	NA	enhancer	No	NA	No	No	NA	NA	NA	NA	NA	NA
chr15:88897514	chr15-88897514-allele688015-79	INS	78	NA	0.0015128593040847202,0.001440922190201729,0.0,0.006958250497017893,0.00408997955010225	3.20923e-05	NA	NA	NA	NA	NA	NA	NA	NA	enhancer	No	NA	No	Yes	NA	NA	NA	NA	NA	NA
chr15:88897514	chr15-88897514-allele688014-53	INS	52	NA	0.006051437216338881,0.04899135446685879,0.00496031746031746,0.09244532803180915,0.032719836400818	0.021458	NA	NA	NA	NA	NA	NA	NA	NA	enhancer	No	NA	HPRC,HGSVC,1KG-ONT	Yes	NA	NA	NA	NA	NA	NA
chr15:88897514	chr15-88897514-allele688016-105	INS	104	NA	0.0007564296520423601,0.0,0.0,0.0,0.0	0.000918741	NA	NA	NA	NA	NA	NA	NA	NA	enhancer	No	NA	HPRC,HGSVC	Yes	NA	NA	NA	NA	NA	NA
chr15:88897514	chr15-88897514-allele688017-131	INS	130	NA	0.029500756429652043,0.001440922190201729,0.0,0.0,0.0	0.0517008	NA	NA	NA	NA	NA	NA	NA	NA	enhancer	No	NA	HPRC,HGSVC	Yes	NA	NA	NA	NA	NA	NA
chr15:88897514	chr15-88897514-allele688018-157	INS	156	NA	0.00529500756429652,0.001440922190201729,0.001984126984126984,0.0,0.0	0.00451357	NA	NA	NA	NA	NA	NA	NA	NA	enhancer	No	NA	HPRC,HGSVC	No	NA	NA	NA	NA	NA	NA
chr15:88901163	chr15-88901163-allele688116-171	INS	170	NA	0.0,0.0,0.0,0.0,0.0010224948875255625	NA	MFGE8(8.4579e-10, 1.045)	MFGE8(8.4579e-10, 1.045)	NA	NA	NA	NA	NA	NA	NA	No	NA	No	Yes	NA	NA	NA	NA	NA	NA
chr15:88915849	chr15-88915849-allele688382-91	INS	90	NA	0.03479576399394856,0.011527377521613832,0.00496031746031746,0.09840954274353876,0.17177914110429449	0.0131385	NA	NA	NA	NA	NA	NA	NA	NA	NA	No	NA	HPRC,HGSVC,1KG-ONT	No	NA	NA	NA	NA	NA	NA
chr15:88915872	chr15-88915872-allele688398-89	INS	88	NA	0.0037821482602118004,0.001440922190201729,0.0,0.003976143141153081,0.0	0.000962849	NA	NA	NA	NA	NA	NA	NA	NA	NA	No	NA	HPRC,HGSVC,1KG-ONT	No	NA	NA	NA	NA	NA	NA
chr15:88915872	chr15-88915872-allele688396-1	DEL	54	NA	0.0045385779122541605,0.0,0.0,0.0019880715705765406,0.007157464212678937	0.000154954	NA	NA	NA	NA	NA	NA	NA	NA	NA	No	NA	HPRC,HGSVC	No	NA	NA	NA	NA	NA	NA
chr15:88915886	chr15-88915886-allele688406-67	INS	66	NA	0.0,0.0,0.000992063492063492,0.0,0.0	NA	NA	NA	NA	NA	NA	NA	NA	NA	NA	No	NA	HPRC,HGSVC,1KG-ONT	No	NA	NA	NA	NA	NA	NA
chr15:88916401	chr15-88916401-allele688437-1	DEL	6002	NA	0.0045385779122541605,0.0,0.0,0.0,0.0	0.00805514	NA	NA	NA	NA	NA	NA	NA	NA	enhancer	No	NA	HPRC,HGSVC,1KG-ONT	Yes	NA	NA	NA	NA	NA	NA
chr15:88940726	chr15-88940726-allele688731-1	DEL	2589	NA	0.09757942511346444,0.005763688760806916,0.001984126984126984,0.0,0.0	0.158056	NA	NA	NA	NA	NA	NA	NA	NA	NA	No	NA	HPRC,HGSVC,1KG-ONT	Yes	NA	NA	NA	NA	NA	NA
chr15:88941412	chr15-88941412-allele688752-358	INS	357	NA	0.0037821482602118004,0.0,0.0,0.017892644135188866,0.0	NA	NA	NA	NA	NA	NA	NA	NA	NA	NA	No	NA	1KG-ONT	No	NA	NA	NA	NA	NA	NA
chr15:88941533	chr15-88941533-allele688759-99	INS	98	NA	0.0045385779122541605,0.025936599423631124,0.005952380952380952,0.05467196819085487,0.011247443762781187	0.00988021	NA	NA	NA	NA	NA	NA	NA	NA	NA	No	NA	HPRC,HGSVC,1KG-ONT	No	NA	NA	NA	NA	NA	NA
chr15:88941646	chr15-88941646-allele688785-175	INS	174	NA	0.0022692889561270802,0.0,0.0,0.0,0.0	0.00377908	NA	NA	NA	NA	NA	NA	NA	NA	NA	No	NA	HPRC,HGSVC,1KG-ONT	No	NA	NA	NA	NA	NA	NA
chr15:88941647	chr15-88941647-allele688788-195	INS	194	NA	0.0015128593040847202,0.0,0.020833333333333332,0.005964214711729622,0.0010224948875255625	0.00255861	NA	NA	NA	NA	NA	NA	NA	NA	NA	No	NA	HPRC,HGSVC,1KG-ONT	No	NA	NA	NA	NA	NA	NA
chr15:88941701	chr15-88941701-allele688789-105	INS	104	NA	0.0022692889561270802,0.03890489913544669,0.027777777777777776,0.012922465208747515,0.009202453987730062	0.0103931	NA	NA	NA	NA	NA	NA	NA	NA	NA	No	NA	HPRC,HGSVC,1KG-ONT	No	NA	NA	NA	NA	NA	NA
chr15:88941741	chr15-88941741-allele688807-196	INS	195	NA	0.0045385779122541605,0.0,0.0,0.0,0.005112474437627812	0.00179551	NA	NA	NA	NA	NA	NA	NA	NA	NA	No	NA	HPRC,HGSVC,1KG-ONT	No	NA	NA	NA	NA	NA	NA
chr15:88941741	chr15-88941741-allele688804-271	INS	270	NA	0.0007564296520423601,0.0,0.0,0.0,0.0	0.000918741	NA	NA	NA	NA	NA	NA	NA	NA	NA	No	NA	HPRC,HGSVC,1KG-ONT	No	NA	NA	NA	NA	NA	NA
chr15:88941741	chr15-88941741-allele688803-147	INS	146	NA	0.11951588502269289,0.12536023054755044,0.13293650793650794,0.20874751491053678,0.14008179959100203	0.00426556	NA	NA	NA	NA	NA	NA	NA	NA	NA	No	NA	HPRC,HGSVC,1KG-ONT	No	NA	NA	NA	NA	NA	NA
chr15:88941741	chr15-88941741-allele688816-226	INS	225	NA	0.0007564296520423601,0.0,0.0,0.006958250497017893,0.0	NA	NA	NA	NA	NA	NA	NA	NA	NA	NA	No	NA	HPRC,HGSVC,1KG-ONT	No	NA	NA	NA	NA	NA	NA
chr15:88941741	chr15-88941741-allele688802-98	INS	97	NA	0.0264750378214826,0.023054755043227664,0.00992063492063492,0.007952286282306162,0.007157464212678937	0.0073469	NA	NA	NA	NA	NA	NA	NA	NA	NA	No	NA	HPRC,HGSVC,1KG-ONT	No	NA	NA	NA	NA	NA	NA
chr15:88941741	chr15-88941741-allele688808-98	INS	97	NA	0.0037821482602118004,0.025936599423631124,0.006944444444444444,0.0,0.0	0.000106991	NA	NA	NA	NA	NA	NA	NA	NA	NA	No	NA	HPRC,HGSVC,1KG-ONT	No	NA	NA	NA	NA	NA	NA
chr15:88941790	chr15-88941790-allele688823-106	INS	105	NA	0.00529500756429652,0.005763688760806916,0.001984126984126984,0.002982107355864811,0.00408997955010225	NA	NA	NA	NA	NA	NA	NA	NA	NA	NA	No	NA	HPRC,HGSVC,1KG-ONT	No	NA	NA	NA	NA	NA	NA
chr15:88941812	chr15-88941812-allele688824-1	DEL	50	NA	0.0015128593040847202,0.0,0.0,0.0009940357852882703,0.0	0.00077342	NA	NA	NA	NA	NA	NA	NA	NA	NA	No	NA	HPRC	No	NA	NA	NA	NA	NA	NA
chr15:88941841	chr15-88941841-allele688833-245	INS	244	NA	0.007564296520423601,0.01585014409221902,0.012896825396825396,0.004970178926441352,0.005112474437627812	NA	NA	NA	NA	NA	NA	NA	NA	NA	NA	No	NA	HPRC,HGSVC,1KG-ONT	No	NA	NA	NA	NA	NA	NA
chr15:88941866	chr15-88941866-allele688836-52	INS	51	NA	0.0007564296520423601,0.0,0.000992063492063492,0.0009940357852882703,0.014314928425357873	0.00138557	NA	NA	NA	NA	NA	NA	NA	NA	NA	No	NA	HPRC,HGSVC	No	NA	NA	NA	NA	NA	NA
chr15:88941880	chr15-88941880-allele688841-98	INS	97	NA	0.0,0.0,0.001984126984126984,0.0009940357852882703,0.0	3.94758e-05	NA	NA	NA	NA	NA	NA	NA	NA	NA	No	NA	HPRC,HGSVC,1KG-ONT	No	NA	NA	NA	NA	NA	NA
chr15:88941912	chr15-88941912-allele688846-51	INS	50	NA	0.0007564296520423601,0.0,0.0,0.0,0.0	0.000918741	NA	NA	NA	NA	NA	NA	NA	NA	NA	No	NA	HPRC,HGSVC	No	NA	NA	NA	NA	NA	NA
chr15:88941917	chr15-88941917-allele688851-52	INS	51	NA	0.0,0.001440922190201729,0.0,0.0009940357852882703,0.005112474437627812	0.000778337	NA	NA	NA	NA	NA	NA	NA	NA	NA	No	NA	HPRC,HGSVC	No	NA	NA	NA	NA	NA	NA
chr15:88941917	chr15-88941917-allele688849-51	INS	50	NA	0.037065052950075644,0.001440922190201729,0.0,0.006958250497017893,0.007157464212678937	0.0415648	NA	NA	NA	NA	NA	NA	NA	NA	NA	No	NA	HPRC,HGSVC	No	NA	NA	NA	NA	NA	NA
chr15:88941917	chr15-88941917-allele688848-51	INS	50	NA	0.17170953101361575,0.22334293948126802,0.21626984126984128,0.2584493041749503,0.18609406952965235	0.00685331	NA	NA	NA	NA	NA	NA	NA	NA	NA	No	NA	HPRC,HGSVC	No	NA	NA	NA	NA	NA	NA
chr15:88941918	chr15-88941918-allele688855-133	INS	132	NA	0.007564296520423601,0.012968299711815562,0.002976190476190476,0.02385685884691849,0.00408997955010225	NA	NA	NA	NA	NA	NA	NA	NA	NA	NA	No	NA	HPRC,HGSVC,1KG-ONT	No	NA	NA	NA	NA	NA	NA
chr15:88941918	chr15-88941918-allele688857-128	INS	127	NA	0.0,0.001440922190201729,0.000992063492063492,0.002982107355864811,0.0010224948875255625	0.000593574	NA	NA	NA	NA	NA	NA	NA	NA	NA	No	NA	HPRC,HGSVC,1KG-ONT	No	NA	NA	NA	NA	NA	NA
chr15:88941918	chr15-88941918-allele688856-126	INS	125	NA	0.00680786686838124,0.005763688760806916,0.001984126984126984,0.003976143141153081,0.002044989775051125	0.000900403	NA	NA	NA	NA	NA	NA	NA	NA	NA	No	NA	HPRC,HGSVC,1KG-ONT	No	NA	NA	NA	NA	NA	NA
chr15:88942033	chr15-88942033-allele688862-85	INS	84	NA	0.0015128593040847202,0.0,0.017857142857142856,0.009940357852882704,0.017382413087934562	0.00560279	NA	NA	NA	NA	NA	NA	NA	NA	NA	No	NA	HPRC,HGSVC,1KG-ONT	No	NA	NA	NA	NA	NA	NA
chr15:88942041	chr15-88942041-allele688870-77	INS	76	NA	0.019667170953101363,0.04899135446685879,0.09424603174603174,0.1143141153081511,0.04396728016359918	0.0278581	NA	NA	NA	NA	NA	NA	NA	NA	NA	No	NA	HPRC,HGSVC,1KG-ONT	No	NA	NA	NA	NA	NA	NA
chr15:88942041	chr15-88942041-allele688871-117	INS	116	NA	0.0007564296520423601,0.01585014409221902,0.0,0.0,0.0	0.00026765	NA	NA	NA	NA	NA	NA	NA	NA	NA	No	NA	HPRC,HGSVC,1KG-ONT	No	NA	NA	NA	NA	NA	NA
chr15:88962606	chr15-88962606-allele689304-51	INS	50	NA	0.0022692889561270802,0.0,0.0,0.0,0.0	0.00377908	NA	NA	NA	NA	NA	NA	NA	NA	NA	No	NA	No	No	NA	NA	NA	NA	NA	NA
chr15:89005727	chr15-89005727-allele689995-1	DEL	2601	NA	0.02118003025718608,0.004322766570605188,0.0,0.0,0.0	0.0325473	NA	NA	NA	NA	NA	NA	NA	NA	NA	No	NA	HPRC	Yes	NA	NA	NA	NA	NA	NA
chr15:89200373	chr15-89200373-allele691502-119	INS	118	NA	0.0264750378214826,0.002881844380403458,0.0,0.0,0.0	0.0441258	ABHD2(0.5507, 0.57)	NA	NA	NA	NA	NA	NA	NA	NA	No	NA	HPRC	Yes	NA	NA	NA	NA	NA	NA
chr15:89287848	chr15-89287848-allele692593-313	INS	312	NA	0.023449319213313162,0.001440922190201729,0.0,0.0,0.0	0.0407638	FANCI(8.6548e-36, 0.959)	FANCI(8.6548e-36, 0.959)	NA	NA	NA	NA	NA	NA	NA	No	NA	HPRC,HGSVC,1KG-ONT	Yes	NA	NA	NA	NA	NA	NA
chr15:89314066	chr15-89314066-allele692939-67	INS	66	NA	0.0007564296520423601,0.0,0.0,0.0,0.0	0.000918741	FANCI(8.6548e-36, 0.959),POLG(2.1691e-26, 0.847)	FANCI(8.6548e-36, 0.959),POLG(2.1691e-26, 0.847)	NA	NA	NA	NA	NA	NA	NA	No	NA	HPRC,HGSVC,1KG-ONT	Yes	NA	NA	NA	NA	NA	NA
chr15:89314066	chr15-89314066-allele692935-71	INS	70	NA	0.0015128593040847202,0.0,0.0,0.0,0.0	0.00234988	FANCI(8.6548e-36, 0.959),POLG(2.1691e-26, 0.847)	FANCI(8.6548e-36, 0.959),POLG(2.1691e-26, 0.847)	NA	NA	NA	NA	NA	NA	NA	No	NA	HPRC,HGSVC,1KG-ONT	Yes	NA	NA	NA	NA	NA	NA
chr15:89314066	chr15-89314066-allele692934-65	INS	64	NA	0.25416036308623297,0.04178674351585014,0.12896825396825398,0.020874751491053677,0.016359918200409	0.187849	FANCI(8.6548e-36, 0.959),POLG(2.1691e-26, 0.847)	FANCI(8.6548e-36, 0.959),POLG(2.1691e-26, 0.847)	NA	NA	NA	NA	NA	NA	NA	No	NA	HPRC,HGSVC,1KG-ONT	Yes	NA	NA	NA	NA	NA	NA
chr15:89314066	chr15-89314066-allele692936-65	INS	64	NA	0.01059001512859304,0.0,0.0,0.0,0.0	0.0193014	FANCI(8.6548e-36, 0.959),POLG(2.1691e-26, 0.847)	FANCI(8.6548e-36, 0.959),POLG(2.1691e-26, 0.847)	NA	NA	NA	NA	NA	NA	NA	No	NA	HPRC,HGSVC,1KG-ONT	Yes	NA	NA	NA	NA	NA	NA
chr15:89314066	chr15-89314066-allele692933-63	INS	62	NA	0.07639939485627836,0.021613832853025938,0.001984126984126984,0.0019880715705765406,0.003067484662576687	0.0968938	FANCI(8.6548e-36, 0.959),POLG(2.1691e-26, 0.847)	FANCI(8.6548e-36, 0.959),POLG(2.1691e-26, 0.847)	NA	NA	NA	NA	NA	NA	NA	No	NA	HPRC,HGSVC,1KG-ONT	Yes	NA	NA	NA	NA	NA	NA
chr15:89314066	chr15-89314066-allele692932-63	INS	62	NA	0.434947049924357,0.39337175792507206,0.2757936507936508,0.4224652087475149,0.3997955010224949	0.00807213	FANCI(8.6548e-36, 0.959),POLG(2.1691e-26, 0.847)	FANCI(8.6548e-36, 0.959),POLG(2.1691e-26, 0.847)	NA	NA	NA	NA	NA	NA	NA	No	NA	HPRC,HGSVC,1KG-ONT	Yes	NA	NA	NA	NA	NA	NA
chr15:89314085	chr15-89314085-allele692944-1	DEL	115	NA	0.037065052950075644,0.001440922190201729,0.0,0.0,0.0	0.0652537	FANCI(8.6548e-36, 0.959),POLG(2.1691e-26, 0.847)	FANCI(8.6548e-36, 0.959),POLG(2.1691e-26, 0.847)	NA	NA	NA	NA	NA	NA	NA	No	NA	HPRC,HGSVC,1KG-ONT	No	NA	NA	NA	NA	NA	NA
chr15:89315512	chr15-89315512-allele692980-81	INS	80	NA	0.0030257186081694403,0.0,0.000992063492063492,0.008946322067594433,0.010224948875255624	4.93324e-05	FANCI(8.6548e-36, 0.959),POLG(2.1691e-26, 0.847)	FANCI(8.6548e-36, 0.959),POLG(2.1691e-26, 0.847)	NA	NA	NA	NA	NA	NA	NA	No	NA	HGSVC	Yes	NA	NA	NA	NA	NA	NA
chr15:89325034	chr15-89325034-allele693067-81	INS	80	NA	0.0015128593040847202,0.0,0.0,0.0,0.0	0.00234988	POLG(2.1691e-26, 0.847)	POLG(2.1691e-26, 0.847)	NA	NA	NA	NA	NA	NA	NA	No	NA	HPRC,HGSVC,1KG-ONT	Yes	NA	NA	NA	NA	NA	NA
chr15:89325034	chr15-89325034-allele693065-75	INS	74	NA	0.0022692889561270802,0.0,0.0,0.0,0.006134969325153374	NA	POLG(2.1691e-26, 0.847)	POLG(2.1691e-26, 0.847)	NA	NA	NA	NA	NA	NA	NA	No	NA	HPRC,HGSVC	Yes	NA	NA	NA	NA	NA	NA
chr15:89325034	chr15-89325034-allele693068-71	INS	70	NA	0.0030257186081694403,0.0,0.0,0.0,0.0	0.00520636	POLG(2.1691e-26, 0.847)	POLG(2.1691e-26, 0.847)	NA	NA	NA	NA	NA	NA	NA	No	NA	HPRC,HGSVC	Yes	NA	NA	NA	NA	NA	NA
chr15:89325034	chr15-89325034-allele693066-67	INS	66	NA	0.0015128593040847202,0.0,0.0,0.0019880715705765406,0.0	7.61513e-05	POLG(2.1691e-26, 0.847)	POLG(2.1691e-26, 0.847)	NA	NA	NA	NA	NA	NA	NA	No	NA	HPRC,HGSVC	Yes	NA	NA	NA	NA	NA	NA
chr15:89325035	chr15-89325035-allele693070-1572	INS	1571	NA	0.0007564296520423601,0.0,0.0,0.0,0.0	0.000918741	POLG(2.1691e-26, 0.847)	POLG(2.1691e-26, 0.847)	NA	NA	NA	NA	NA	NA	NA	No	NA	HPRC,HGSVC,1KG-ONT	No	NA	NA	NA	NA	NA	NA
chr15:89325037	chr15-89325037-allele693076-676	INS	675	NA	0.0030257186081694403,0.0,0.0,0.0,0.0	0.00520636	POLG(2.1691e-26, 0.847)	POLG(2.1691e-26, 0.847)	NA	NA	NA	NA	NA	NA	NA	No	NA	HPRC,HGSVC	Yes	NA	NA	NA	NA	NA	NA
chr15:89325037	chr15-89325037-allele693075-159	INS	158	NA	0.0,0.001440922190201729,0.0,0.0,0.0	NA	POLG(2.1691e-26, 0.847)	POLG(2.1691e-26, 0.847)	NA	NA	NA	NA	NA	NA	NA	No	NA	HPRC,HGSVC,1KG-ONT	Yes	NA	NA	NA	NA	NA	NA
chr15:89325037	chr15-89325037-allele693073-373	INS	372	NA	0.0022692889561270802,0.001440922190201729,0.001984126984126984,0.006958250497017893,0.0	NA	POLG(2.1691e-26, 0.847)	POLG(2.1691e-26, 0.847)	NA	NA	NA	NA	NA	NA	NA	No	NA	HPRC,HGSVC,1KG-ONT	Yes	NA	NA	NA	NA	NA	NA
chr15:89325037	chr15-89325037-allele693074-1225	INS	1224	NA	0.0007564296520423601,0.001440922190201729,0.0,0.0019880715705765406,0.0	NA	POLG(2.1691e-26, 0.847)	POLG(2.1691e-26, 0.847)	NA	NA	NA	NA	NA	NA	NA	No	NA	HPRC,HGSVC,1KG-ONT	No	NA	NA	NA	NA	NA	NA
chr15:89325037	chr15-89325037-allele693084-51	INS	50	NA	0.0030257186081694403,0.011527377521613832,0.0,0.0,0.0	NA	POLG(2.1691e-26, 0.847)	POLG(2.1691e-26, 0.847)	NA	NA	NA	NA	NA	NA	NA	No	NA	HPRC,HGSVC	Yes	NA	NA	NA	NA	NA	NA
chr15:89325037	chr15-89325037-allele693071-71	INS	70	NA	0.0030257186081694403,0.0,0.001984126984126984,0.0,0.0	0.00206069	POLG(2.1691e-26, 0.847)	POLG(2.1691e-26, 0.847)	NA	NA	NA	NA	NA	NA	NA	No	NA	HPRC,HGSVC	Yes	NA	NA	NA	NA	NA	NA
chr15:89325037	chr15-89325037-allele693082-357	INS	356	NA	0.0,0.0,0.001984126984126984,0.0009940357852882703,0.0010224948875255625	0.000224143	POLG(2.1691e-26, 0.847)	POLG(2.1691e-26, 0.847)	NA	NA	NA	NA	NA	NA	NA	No	NA	HPRC,HGSVC,1KG-ONT	Yes	NA	NA	NA	NA	NA	NA
chr15:89325037	chr15-89325037-allele693087-371	INS	370	NA	0.0,0.004322766570605188,0.0,0.009940357852882704,0.0010224948875255625	0.00207258	POLG(2.1691e-26, 0.847)	POLG(2.1691e-26, 0.847)	NA	NA	NA	NA	NA	NA	NA	No	NA	HPRC,HGSVC,1KG-ONT	Yes	NA	NA	NA	NA	NA	NA
chr15:89325037	chr15-89325037-allele693085-73	INS	72	NA	0.0007564296520423601,0.0,0.0,0.0,0.0	0.000918741	POLG(2.1691e-26, 0.847)	POLG(2.1691e-26, 0.847)	NA	NA	NA	NA	NA	NA	NA	No	NA	HPRC,HGSVC	Yes	NA	NA	NA	NA	NA	NA
chr15:89325041	chr15-89325041-allele693094-379	INS	378	NA	0.0022692889561270802,0.001440922190201729,0.025793650793650792,0.008946322067594433,0.014314928425357873	0.005527	POLG(2.1691e-26, 0.847)	POLG(2.1691e-26, 0.847)	NA	NA	NA	NA	NA	NA	NA	No	NA	HPRC,HGSVC,1KG-ONT	Yes	NA	NA	NA	NA	NA	NA
chr15:89325041	chr15-89325041-allele693093-759	INS	758	NA	0.007564296520423601,0.0,0.0,0.0,0.0	0.0137297	POLG(2.1691e-26, 0.847)	POLG(2.1691e-26, 0.847)	NA	NA	NA	NA	NA	NA	NA	No	NA	HPRC,HGSVC	Yes	NA	NA	NA	NA	NA	NA
chr15:89325041	chr15-89325041-allele693095-409	INS	408	NA	0.0045385779122541605,0.0,0.0,0.0,0.0	0.00805514	POLG(2.1691e-26, 0.847)	POLG(2.1691e-26, 0.847)	NA	NA	NA	NA	NA	NA	NA	No	NA	HPRC,HGSVC,1KG-ONT	Yes	NA	NA	NA	NA	NA	NA
chr15:89325042	chr15-89325042-allele693105-858	INS	857	NA	0.0022692889561270802,0.01440922190201729,0.003968253968253968,0.027833001988071572,0.003067484662576687	0.00463848	POLG(2.1691e-26, 0.847)	POLG(2.1691e-26, 0.847)	NA	NA	NA	NA	NA	NA	NA	No	NA	HPRC,HGSVC,1KG-ONT	Yes	NA	NA	NA	NA	NA	NA
chr15:89325043	chr15-89325043-allele693106-1	DEL	50	NA	0.00529500756429652,0.0,0.0,0.0,0.0	0.00947665	POLG(2.1691e-26, 0.847)	POLG(2.1691e-26, 0.847)	NA	NA	NA	NA	NA	NA	NA	No	NA	HPRC	No	NA	NA	NA	NA	NA	NA
chr15:89325044	chr15-89325044-allele693109-63	INS	62	NA	0.0007564296520423601,0.0,0.0,0.0,0.0	0.000918741	POLG(2.1691e-26, 0.847)	POLG(2.1691e-26, 0.847)	NA	NA	NA	NA	NA	NA	NA	No	NA	HPRC,HGSVC	Yes	NA	NA	NA	NA	NA	NA
chr15:89325045	chr15-89325045-allele693114-129	INS	128	NA	0.0007564296520423601,0.0,0.0,0.0,0.0	0.000918741	POLG(2.1691e-26, 0.847)	POLG(2.1691e-26, 0.847)	NA	NA	NA	NA	NA	NA	NA	No	NA	HPRC,1KG-ONT	Yes	NA	NA	NA	NA	NA	NA
chr15:89325045	chr15-89325045-allele693113-985	INS	984	NA	0.0007564296520423601,0.0,0.005952380952380952,0.0,0.0081799591002045	0.00103615	POLG(2.1691e-26, 0.847)	POLG(2.1691e-26, 0.847)	NA	NA	NA	NA	NA	NA	NA	No	NA	HPRC,HGSVC,1KG-ONT	Yes	NA	NA	NA	NA	NA	NA
chr15:89325045	chr15-89325045-allele693111-101	INS	100	NA	0.0015128593040847202,0.0,0.0,0.0,0.0	0.00234988	POLG(2.1691e-26, 0.847)	POLG(2.1691e-26, 0.847)	NA	NA	NA	NA	NA	NA	NA	No	NA	HPRC,HGSVC,1KG-ONT	Yes	NA	NA	NA	NA	NA	NA
chr15:89325049	chr15-89325049-allele693126-665	INS	664	NA	0.0030257186081694403,0.0,0.0,0.0,0.0	0.00520636	POLG(2.1691e-26, 0.847)	POLG(2.1691e-26, 0.847)	NA	NA	NA	NA	NA	NA	NA	No	NA	HPRC,HGSVC	Yes	NA	NA	NA	NA	NA	NA
chr15:89325049	chr15-89325049-allele693121-1489	INS	1488	NA	0.0007564296520423601,0.0,0.0,0.0,0.0	0.000918741	POLG(2.1691e-26, 0.847)	POLG(2.1691e-26, 0.847)	NA	NA	NA	NA	NA	NA	NA	No	NA	HPRC,HGSVC,1KG-ONT	No	NA	NA	NA	NA	NA	NA
chr15:89325049	chr15-89325049-allele693120-93	INS	92	NA	0.0015128593040847202,0.0,0.0,0.0,0.0	0.00234988	POLG(2.1691e-26, 0.847)	POLG(2.1691e-26, 0.847)	NA	NA	NA	NA	NA	NA	NA	No	NA	HPRC,HGSVC,1KG-ONT	Yes	NA	NA	NA	NA	NA	NA
chr15:89325049	chr15-89325049-allele693122-545	INS	544	NA	0.0015128593040847202,0.001440922190201729,0.0,0.0,0.0	0.00077342	POLG(2.1691e-26, 0.847)	POLG(2.1691e-26, 0.847)	NA	NA	NA	NA	NA	NA	NA	No	NA	HPRC,HGSVC,1KG-ONT	Yes	NA	NA	NA	NA	NA	NA
chr15:89325053	chr15-89325053-allele693130-1	DEL	202	NA	0.049167927382753406,0.010086455331412104,0.011904761904761904,0.007952286282306162,0.002044989775051125	0.0445423	POLG(2.1691e-26, 0.847)	POLG(2.1691e-26, 0.847)	NA	NA	NA	NA	NA	NA	NA	No	NA	HPRC,HGSVC,1KG-ONT	No	NA	NA	NA	NA	NA	NA
chr15:89325055	chr15-89325055-allele693134-2686	INS	2685	NA	0.0030257186081694403,0.0,0.0,0.0,0.0	0.00520636	POLG(2.1691e-26, 0.847)	POLG(2.1691e-26, 0.847)	NA	NA	NA	NA	NA	NA	NA	No	NA	1KG-ONT	No	NA	NA	NA	NA	NA	NA
chr15:89325057	chr15-89325057-allele693135-353	INS	352	NA	0.0,0.0,0.0,0.0009940357852882703,0.002044989775051125	3.94758e-05	POLG(2.1691e-26, 0.847)	POLG(2.1691e-26, 0.847)	NA	NA	NA	NA	NA	NA	NA	No	NA	HPRC,HGSVC,1KG-ONT	Yes	NA	NA	NA	NA	NA	NA
chr15:89325061	chr15-89325061-allele693151-357	INS	356	NA	0.0,0.0,0.0,0.0,0.0010224948875255625	NA	POLG(2.1691e-26, 0.847)	POLG(2.1691e-26, 0.847)	NA	NA	NA	NA	NA	NA	NA	No	NA	HPRC,HGSVC,1KG-ONT	Yes	NA	NA	NA	NA	NA	NA
chr15:89325061	chr15-89325061-allele693156-185	INS	184	NA	0.0030257186081694403,0.0,0.0,0.0,0.0	0.00520636	POLG(2.1691e-26, 0.847)	POLG(2.1691e-26, 0.847)	NA	NA	NA	NA	NA	NA	NA	No	NA	HPRC,HGSVC,1KG-ONT	Yes	NA	NA	NA	NA	NA	NA
chr15:89325061	chr15-89325061-allele693152-143	INS	142	NA	0.0,0.0,0.0,0.0,0.00408997955010225	0.000224143	POLG(2.1691e-26, 0.847)	POLG(2.1691e-26, 0.847)	NA	NA	NA	NA	NA	NA	NA	No	NA	HPRC,HGSVC,1KG-ONT	Yes	NA	NA	NA	NA	NA	NA
chr15:89325061	chr15-89325061-allele693148-59	INS	58	NA	0.0022692889561270802,0.0,0.0,0.0,0.0	0.00377908	POLG(2.1691e-26, 0.847)	POLG(2.1691e-26, 0.847)	NA	NA	NA	NA	NA	NA	NA	No	NA	HPRC,HGSVC	Yes	NA	NA	NA	NA	NA	NA
chr15:89325061	chr15-89325061-allele693146-139	INS	138	NA	0.0,0.007204610951008645,0.0,0.0019880715705765406,0.003067484662576687	0.00133282	POLG(2.1691e-26, 0.847)	POLG(2.1691e-26, 0.847)	NA	NA	NA	NA	NA	NA	NA	No	NA	HPRC,HGSVC,1KG-ONT	Yes	NA	NA	NA	NA	NA	NA
chr15:89325061	chr15-89325061-allele693147-147	INS	146	NA	0.0030257186081694403,0.0,0.001984126984126984,0.0019880715705765406,0.00408997955010225	NA	POLG(2.1691e-26, 0.847)	POLG(2.1691e-26, 0.847)	NA	NA	NA	NA	NA	NA	NA	No	NA	HPRC,HGSVC,1KG-ONT	Yes	NA	NA	NA	NA	NA	NA
chr15:89325065	chr15-89325065-allele693158-1103	INS	1102	NA	0.0022692889561270802,0.0,0.001984126984126984,0.0,0.0	0.000980669	POLG(2.1691e-26, 0.847)	POLG(2.1691e-26, 0.847)	NA	NA	NA	NA	NA	NA	NA	No	NA	HPRC,HGSVC,1KG-ONT	Yes	NA	NA	NA	NA	NA	NA
chr15:89325069	chr15-89325069-allele693174-59	INS	58	NA	0.0007564296520423601,0.0,0.0,0.0,0.0	0.000918741	POLG(2.1691e-26, 0.847)	POLG(2.1691e-26, 0.847)	NA	NA	NA	NA	NA	NA	NA	No	NA	HPRC,HGSVC	Yes	NA	NA	NA	NA	NA	NA
chr15:89325069	chr15-89325069-allele693170-61	INS	60	NA	0.01059001512859304,0.001440922190201729,0.001984126984126984,0.0,0.0	0.0134432	POLG(2.1691e-26, 0.847)	POLG(2.1691e-26, 0.847)	NA	NA	NA	NA	NA	NA	NA	No	NA	HPRC,HGSVC	Yes	NA	NA	NA	NA	NA	NA
chr15:89325073	chr15-89325073-allele693188-767	INS	766	NA	0.0,0.0,0.003968253968253968,0.0,0.0	0.000224143	POLG(2.1691e-26, 0.847)	POLG(2.1691e-26, 0.847)	NA	NA	NA	NA	NA	NA	NA	No	NA	HPRC,HGSVC	Yes	NA	NA	NA	NA	NA	NA
chr15:89325073	chr15-89325073-allele693178-227	INS	226	NA	0.0030257186081694403,0.0,0.0,0.0,0.0	0.00520636	POLG(2.1691e-26, 0.847)	POLG(2.1691e-26, 0.847)	NA	NA	NA	NA	NA	NA	NA	No	NA	HPRC,HGSVC,1KG-ONT	Yes	NA	NA	NA	NA	NA	NA
chr15:89325073	chr15-89325073-allele693179-1	DEL	106	NA	0.0015128593040847202,0.0,0.0,0.0,0.0	0.00234988	POLG(2.1691e-26, 0.847)	POLG(2.1691e-26, 0.847)	NA	NA	NA	NA	NA	NA	NA	No	NA	HPRC,HGSVC	No	NA	NA	NA	NA	NA	NA
chr15:89325073	chr15-89325073-allele693187-757	INS	756	NA	0.0007564296520423601,0.002881844380403458,0.0,0.020874751491053677,0.002044989775051125	0.00295948	POLG(2.1691e-26, 0.847)	POLG(2.1691e-26, 0.847)	NA	NA	NA	NA	NA	NA	NA	No	NA	HPRC,HGSVC	Yes	NA	NA	NA	NA	NA	NA
chr15:89325085	chr15-89325085-allele693195-309	INS	308	NA	0.0,0.001440922190201729,0.0,0.0009940357852882703,0.002044989775051125	0.000224143	POLG(2.1691e-26, 0.847)	POLG(2.1691e-26, 0.847)	NA	NA	NA	NA	NA	NA	NA	No	NA	HPRC,HGSVC,1KG-ONT	Yes	NA	NA	NA	NA	NA	NA
chr15:89325087	chr15-89325087-allele693201-1	DEL	184	NA	0.04462934947049924,0.20317002881844382,0.13690476190476192,0.22564612326043737,0.17995910020449898	0.0741236	POLG(2.1691e-26, 0.847)	POLG(2.1691e-26, 0.847)	NA	NA	NA	NA	NA	NA	NA	No	NA	HPRC,HGSVC,1KG-ONT	No	NA	NA	NA	NA	NA	NA
chr15:89325089	chr15-89325089-allele693202-1391	INS	1390	NA	0.0,0.0,0.020833333333333332,0.0009940357852882703,0.0	0.00346003	POLG(2.1691e-26, 0.847)	POLG(2.1691e-26, 0.847)	NA	NA	NA	NA	NA	NA	NA	No	NA	HPRC,HGSVC,1KG-ONT	No	NA	NA	NA	NA	NA	NA
chr15:89325093	chr15-89325093-allele693209-69	INS	68	NA	0.0030257186081694403,0.0,0.0,0.0,0.0	0.00520636	POLG(2.1691e-26, 0.847)	POLG(2.1691e-26, 0.847)	NA	NA	NA	NA	NA	NA	NA	No	NA	HPRC,HGSVC	Yes	NA	NA	NA	NA	NA	NA
chr15:89325101	chr15-89325101-allele693215-1	DEL	162	NA	0.0007564296520423601,0.0,0.0,0.0,0.0	0.000918741	POLG(2.1691e-26, 0.847)	POLG(2.1691e-26, 0.847)	NA	NA	NA	NA	NA	NA	NA	No	NA	HPRC,HGSVC,1KG-ONT	No	NA	NA	NA	NA	NA	NA
chr15:89325105	chr15-89325105-allele693220-181	INS	180	NA	0.00529500756429652,0.002881844380403458,0.0,0.0,0.0	0.00576273	POLG(2.1691e-26, 0.847)	POLG(2.1691e-26, 0.847)	NA	NA	NA	NA	NA	NA	NA	No	NA	HPRC,HGSVC,1KG-ONT	Yes	NA	NA	NA	NA	NA	NA
chr15:89325105	chr15-89325105-allele693219-87	INS	86	NA	0.0015128593040847202,0.0,0.0,0.0,0.0	0.00234988	POLG(2.1691e-26, 0.847)	POLG(2.1691e-26, 0.847)	NA	NA	NA	NA	NA	NA	NA	No	NA	HPRC,HGSVC,1KG-ONT	Yes	NA	NA	NA	NA	NA	NA
chr15:89325105	chr15-89325105-allele693221-57	INS	56	NA	0.009077155824508321,0.001440922190201729,0.0,0.0,0.0	0.0143383	POLG(2.1691e-26, 0.847)	POLG(2.1691e-26, 0.847)	NA	NA	NA	NA	NA	NA	NA	No	NA	HPRC,HGSVC	Yes	NA	NA	NA	NA	NA	NA
chr15:89325107	chr15-89325107-allele693226-67	INS	66	NA	0.0037821482602118004,0.0,0.0,0.0,0.003067484662576687	0.00224623	POLG(2.1691e-26, 0.847)	POLG(2.1691e-26, 0.847)	NA	NA	NA	NA	NA	NA	NA	No	NA	HPRC,HGSVC	Yes	NA	NA	NA	NA	NA	NA
chr15:89325111	chr15-89325111-allele693238-908	INS	907	NA	0.0,0.0,0.000992063492063492,0.0,0.0	NA	POLG(2.1691e-26, 0.847)	POLG(2.1691e-26, 0.847)	NA	NA	NA	NA	NA	NA	NA	No	NA	HPRC,HGSVC,1KG-ONT	Yes	NA	NA	NA	NA	NA	NA
chr15:89325113	chr15-89325113-allele693248-1	DEL	98	NA	0.01059001512859304,0.002881844380403458,0.0,0.0,0.0	0.0151976	POLG(2.1691e-26, 0.847)	POLG(2.1691e-26, 0.847)	NA	NA	NA	NA	NA	NA	NA	No	NA	HPRC	No	NA	NA	NA	NA	NA	NA
chr15:89325115	chr15-89325115-allele693250-171	INS	170	NA	0.0022692889561270802,0.0,0.0,0.0,0.0	0.00377908	POLG(2.1691e-26, 0.847)	POLG(2.1691e-26, 0.847)	NA	NA	NA	NA	NA	NA	NA	No	NA	HPRC,HGSVC,1KG-ONT	Yes	NA	NA	NA	NA	NA	NA
chr15:89325117	chr15-89325117-allele693252-1	DEL	146	NA	0.012102874432677761,0.004322766570605188,0.0,0.0009940357852882703,0.0	0.0146181	POLG(2.1691e-26, 0.847)	POLG(2.1691e-26, 0.847)	NA	NA	NA	NA	NA	NA	NA	No	NA	HPRC,HGSVC,1KG-ONT	No	NA	NA	NA	NA	NA	NA
chr15:89325123	chr15-89325123-allele693259-809	INS	808	NA	0.0037821482602118004,0.01440922190201729,0.000992063492063492,0.005964214711729622,0.08077709611451943	0.0118997	POLG(2.1691e-26, 0.847)	POLG(2.1691e-26, 0.847)	NA	NA	NA	NA	NA	NA	NA	No	NA	HPRC,HGSVC,1KG-ONT	Yes	NA	NA	NA	NA	NA	NA
chr15:89325123	chr15-89325123-allele693258-447	INS	446	NA	0.0007564296520423601,0.0,0.0,0.0,0.0	0.000918741	POLG(2.1691e-26, 0.847)	POLG(2.1691e-26, 0.847)	NA	NA	NA	NA	NA	NA	NA	No	NA	HPRC,HGSVC,1KG-ONT	Yes	NA	NA	NA	NA	NA	NA
chr15:89325131	chr15-89325131-allele693265-109	INS	108	NA	0.0007564296520423601,0.0,0.0,0.0,0.0	0.000918741	POLG(2.1691e-26, 0.847)	POLG(2.1691e-26, 0.847)	NA	NA	NA	NA	NA	NA	NA	No	NA	HPRC,HGSVC,1KG-ONT	Yes	NA	NA	NA	NA	NA	NA
chr15:89325131	chr15-89325131-allele693267-371	INS	370	NA	0.0007564296520423601,0.01440922190201729,0.0,0.010934393638170975,0.003067484662576687	0.00281781	POLG(2.1691e-26, 0.847)	POLG(2.1691e-26, 0.847)	NA	NA	NA	NA	NA	NA	NA	No	NA	HPRC,HGSVC,1KG-ONT	Yes	NA	NA	NA	NA	NA	NA
chr15:89325131	chr15-89325131-allele693266-93	INS	92	NA	0.00529500756429652,0.0,0.0,0.0,0.0	0.00947665	POLG(2.1691e-26, 0.847)	POLG(2.1691e-26, 0.847)	NA	NA	NA	NA	NA	NA	NA	No	NA	HPRC,HGSVC,1KG-ONT	Yes	NA	NA	NA	NA	NA	NA
chr15:89325131	chr15-89325131-allele693268-133	INS	132	NA	0.0,0.001440922190201729,0.0,0.0,0.0	NA	POLG(2.1691e-26, 0.847)	POLG(2.1691e-26, 0.847)	NA	NA	NA	NA	NA	NA	NA	No	NA	HPRC,HGSVC,1KG-ONT	Yes	NA	NA	NA	NA	NA	NA
chr15:89325134	chr15-89325134-allele693275-1	DEL	136	NA	0.012102874432677761,0.002881844380403458,0.0,0.0,0.0	0.0179502	POLG(2.1691e-26, 0.847)	POLG(2.1691e-26, 0.847)	NA	NA	NA	NA	NA	NA	NA	No	NA	HPRC,HGSVC	No	NA	NA	NA	NA	NA	NA
chr15:89325138	chr15-89325138-allele693278-1	DEL	74	NA	0.0113464447806354,0.001440922190201729,0.0,0.0,0.006134969325153374	0.00963646	POLG(2.1691e-26, 0.847)	POLG(2.1691e-26, 0.847)	NA	NA	NA	NA	NA	NA	NA	No	NA	HPRC	No	NA	NA	NA	NA	NA	NA
chr15:89325141	chr15-89325141-allele693282-1	DEL	118	NA	0.0030257186081694403,0.0,0.0,0.0,0.0	0.00520636	POLG(2.1691e-26, 0.847)	POLG(2.1691e-26, 0.847)	NA	NA	NA	NA	NA	NA	NA	No	NA	HPRC,HGSVC	No	NA	NA	NA	NA	NA	NA
chr15:89325147	chr15-89325147-allele693289-71	INS	70	NA	0.0,0.0,0.001984126984126984,0.0,0.0	NA	POLG(2.1691e-26, 0.847)	POLG(2.1691e-26, 0.847)	NA	NA	NA	NA	NA	NA	NA	No	NA	HPRC,HGSVC	Yes	NA	NA	NA	NA	NA	NA
chr15:89325147	chr15-89325147-allele693290-113	INS	112	NA	0.0022692889561270802,0.0,0.0,0.0,0.0	0.00377908	POLG(2.1691e-26, 0.847)	POLG(2.1691e-26, 0.847)	NA	NA	NA	NA	NA	NA	NA	No	NA	HPRC,HGSVC,1KG-ONT	Yes	NA	NA	NA	NA	NA	NA
chr15:89325147	chr15-89325147-allele693292-131	INS	130	NA	0.0,0.001440922190201729,0.0,0.0,0.0	NA	POLG(2.1691e-26, 0.847)	POLG(2.1691e-26, 0.847)	NA	NA	NA	NA	NA	NA	NA	No	NA	HPRC,HGSVC,1KG-ONT	Yes	NA	NA	NA	NA	NA	NA
chr15:89325147	chr15-89325147-allele693288-67	INS	66	NA	0.0015128593040847202,0.005763688760806916,0.0,0.019880715705765408,0.003067484662576687	0.00241964	POLG(2.1691e-26, 0.847)	POLG(2.1691e-26, 0.847)	NA	NA	NA	NA	NA	NA	NA	No	NA	HPRC,HGSVC	Yes	NA	NA	NA	NA	NA	NA
chr15:89325147	chr15-89325147-allele693291-1	DEL	58	NA	0.0015128593040847202,0.0,0.0,0.0,0.003067484662576687	NA	POLG(2.1691e-26, 0.847)	POLG(2.1691e-26, 0.847)	NA	NA	NA	NA	NA	NA	NA	No	NA	HPRC	No	NA	NA	NA	NA	NA	NA
chr15:89325151	chr15-89325151-allele693298-207	INS	206	NA	0.00680786686838124,0.002881844380403458,0.005952380952380952,0.0,0.0	0.00248073	POLG(2.1691e-26, 0.847)	POLG(2.1691e-26, 0.847)	NA	NA	NA	NA	NA	NA	NA	No	NA	HPRC,HGSVC,1KG-ONT	Yes	NA	NA	NA	NA	NA	NA
chr15:89325155	chr15-89325155-allele693307-123	INS	122	NA	0.0,0.001440922190201729,0.0,0.0,0.0	NA	POLG(2.1691e-26, 0.847)	POLG(2.1691e-26, 0.847)	NA	NA	NA	NA	NA	NA	NA	No	NA	HPRC,HGSVC,1KG-ONT	Yes	NA	NA	NA	NA	NA	NA
chr15:89325159	chr15-89325159-allele693309-618	INS	617	NA	0.0022692889561270802,0.0,0.0,0.006958250497017893,0.0	NA	POLG(2.1691e-26, 0.847)	POLG(2.1691e-26, 0.847)	NA	NA	NA	NA	NA	NA	NA	No	NA	HPRC,HGSVC	Yes	NA	NA	NA	NA	NA	NA
chr15:89325171	chr15-89325171-allele693318-57	INS	56	NA	0.0007564296520423601,0.0,0.0,0.0,0.0	0.000918741	POLG(2.1691e-26, 0.847)	POLG(2.1691e-26, 0.847)	NA	NA	NA	NA	NA	NA	NA	No	NA	HPRC,HGSVC	Yes	NA	NA	NA	NA	NA	NA
chr15:89325171	chr15-89325171-allele693319-121	INS	120	NA	0.0022692889561270802,0.0,0.0,0.0,0.0	0.00377908	POLG(2.1691e-26, 0.847)	POLG(2.1691e-26, 0.847)	NA	NA	NA	NA	NA	NA	NA	No	NA	HPRC,HGSVC,1KG-ONT	Yes	NA	NA	NA	NA	NA	NA
chr15:89325175	chr15-89325175-allele693331-65	INS	64	NA	0.0007564296520423601,0.0,0.0,0.0,0.0	0.000918741	POLG(2.1691e-26, 0.847)	POLG(2.1691e-26, 0.847)	NA	NA	NA	NA	NA	NA	NA	No	NA	HPRC,HGSVC	Yes	NA	NA	NA	NA	NA	NA
chr15:89325179	chr15-89325179-allele693335-171	INS	170	NA	0.00529500756429652,0.0,0.0,0.0,0.0	0.00947665	POLG(2.1691e-26, 0.847)	POLG(2.1691e-26, 0.847)	NA	NA	NA	NA	NA	NA	NA	No	NA	HPRC,HGSVC,1KG-ONT	Yes	NA	NA	NA	NA	NA	NA
chr15:89325179	chr15-89325179-allele693334-324	INS	323	NA	0.0,0.0,0.0,0.0,0.0010224948875255625	NA	POLG(2.1691e-26, 0.847)	POLG(2.1691e-26, 0.847)	NA	NA	NA	NA	NA	NA	NA	No	NA	HPRC,HGSVC,1KG-ONT	Yes	NA	NA	NA	NA	NA	NA
chr15:89325183	chr15-89325183-allele693341-1145	INS	1144	NA	0.00832072617246596,0.0,0.0,0.0,0.0	0.0151436	POLG(2.1691e-26, 0.847)	POLG(2.1691e-26, 0.847)	NA	NA	NA	NA	NA	NA	NA	No	NA	HPRC,HGSVC,1KG-ONT	Yes	NA	NA	NA	NA	NA	NA
chr15:89325183	chr15-89325183-allele693340-75	INS	74	NA	0.0,0.002881844380403458,0.0,0.0,0.0	NA	POLG(2.1691e-26, 0.847)	POLG(2.1691e-26, 0.847)	NA	NA	NA	NA	NA	NA	NA	No	NA	HPRC,HGSVC	Yes	NA	NA	NA	NA	NA	NA
chr15:89325194	chr15-89325194-allele693353-61	INS	60	NA	0.0007564296520423601,0.0,0.000992063492063492,0.0,0.0	NA	POLG(2.1691e-26, 0.847)	POLG(2.1691e-26, 0.847)	NA	NA	NA	NA	NA	NA	NA	No	NA	HPRC,HGSVC	Yes	NA	NA	NA	NA	NA	NA
chr15:89325195	chr15-89325195-allele693354-55	INS	54	NA	0.0015128593040847202,0.0,0.0,0.0,0.0	0.00234988	POLG(2.1691e-26, 0.847)	POLG(2.1691e-26, 0.847)	NA	NA	NA	NA	NA	NA	NA	No	NA	HPRC,HGSVC	Yes	NA	NA	NA	NA	NA	NA
chr15:89325195	chr15-89325195-allele693361-1245	INS	1244	NA	0.0007564296520423601,0.0,0.0,0.0,0.0	0.000918741	POLG(2.1691e-26, 0.847)	POLG(2.1691e-26, 0.847)	NA	NA	NA	NA	NA	NA	NA	No	NA	HPRC,HGSVC,1KG-ONT	Yes	NA	NA	NA	NA	NA	NA
chr15:89325195	chr15-89325195-allele693355-1	DEL	68	NA	0.0007564296520423601,0.0,0.0,0.0,0.0	0.000918741	POLG(2.1691e-26, 0.847)	POLG(2.1691e-26, 0.847)	NA	NA	NA	NA	NA	NA	NA	No	NA	HPRC	No	NA	NA	NA	NA	NA	NA
chr15:89325199	chr15-89325199-allele693363-265	INS	264	NA	0.0007564296520423601,0.0,0.0,0.0,0.0	0.000918741	POLG(2.1691e-26, 0.847)	POLG(2.1691e-26, 0.847)	NA	NA	NA	NA	NA	NA	NA	No	NA	HPRC,HGSVC,1KG-ONT	Yes	NA	NA	NA	NA	NA	NA
chr15:89325199	chr15-89325199-allele693364-972	INS	971	NA	0.0007564296520423601,0.0,0.0,0.0,0.0	0.000918741	POLG(2.1691e-26, 0.847)	POLG(2.1691e-26, 0.847)	NA	NA	NA	NA	NA	NA	NA	No	NA	HPRC,HGSVC,1KG-ONT	Yes	NA	NA	NA	NA	NA	NA
chr15:89325199	chr15-89325199-allele693365-499	INS	498	NA	0.0007564296520423601,0.0,0.0,0.0,0.0	0.000918741	POLG(2.1691e-26, 0.847)	POLG(2.1691e-26, 0.847)	NA	NA	NA	NA	NA	NA	NA	No	NA	HPRC,HGSVC,1KG-ONT	Yes	NA	NA	NA	NA	NA	NA
chr15:89325207	chr15-89325207-allele693374-329	INS	328	NA	0.0007564296520423601,0.010086455331412104,0.0,0.0,0.0	NA	POLG(2.1691e-26, 0.847)	POLG(2.1691e-26, 0.847)	NA	NA	NA	NA	NA	NA	NA	No	NA	HPRC,HGSVC,1KG-ONT	Yes	NA	NA	NA	NA	NA	NA
chr15:89325211	chr15-89325211-allele693378-117	INS	116	NA	0.0007564296520423601,0.002881844380403458,0.0,0.020874751491053677,0.002044989775051125	0.00295948	POLG(2.1691e-26, 0.847)	POLG(2.1691e-26, 0.847)	NA	NA	NA	NA	NA	NA	NA	No	NA	HPRC,HGSVC,1KG-ONT	Yes	NA	NA	NA	NA	NA	NA
chr15:89325243	chr15-89325243-allele693403-486	INS	485	NA	0.0037821482602118004,0.0,0.0,0.0,0.0	0.00663171	POLG(2.1691e-26, 0.847)	POLG(2.1691e-26, 0.847)	NA	NA	NA	NA	NA	NA	NA	No	NA	HPRC,HGSVC,1KG-ONT	Yes	NA	NA	NA	NA	NA	NA
chr15:89325250	chr15-89325250-allele693411-416	INS	415	NA	0.0022692889561270802,0.0,0.0,0.0,0.0	0.00377908	POLG(2.1691e-26, 0.847)	POLG(2.1691e-26, 0.847)	NA	NA	NA	NA	NA	NA	NA	No	NA	HPRC,HGSVC,1KG-ONT	Yes	NA	NA	NA	NA	NA	NA
chr15:89325259	chr15-89325259-allele693428-61	INS	60	NA	0.0007564296520423601,0.0,0.0,0.0,0.0	0.000918741	POLG(2.1691e-26, 0.847)	POLG(2.1691e-26, 0.847)	NA	NA	NA	NA	NA	NA	NA	No	NA	HPRC,HGSVC	No	NA	NA	NA	NA	NA	NA
chr15:89325265	chr15-89325265-allele693439-1661	INS	1660	NA	0.0015128593040847202,0.0,0.0,0.0009940357852882703,0.0	0.00077342	POLG(2.1691e-26, 0.847)	POLG(2.1691e-26, 0.847)	NA	NA	NA	NA	NA	NA	NA	No	NA	HPRC,HGSVC	Yes	NA	NA	NA	NA	NA	NA
chr15:89325270	chr15-89325270-allele693443-295	INS	294	NA	0.0007564296520423601,0.0,0.0,0.0,0.0	0.000918741	POLG(2.1691e-26, 0.847)	POLG(2.1691e-26, 0.847)	NA	NA	NA	NA	NA	NA	NA	No	NA	HPRC,HGSVC,1KG-ONT	Yes	NA	NA	NA	NA	NA	NA
chr15:89325273	chr15-89325273-allele693452-123	INS	122	NA	0.0007564296520423601,0.0,0.0,0.0,0.0	0.000918741	POLG(2.1691e-26, 0.847)	POLG(2.1691e-26, 0.847)	NA	NA	NA	NA	NA	NA	NA	No	NA	HPRC,HGSVC,1KG-ONT	No	NA	NA	NA	NA	NA	NA
chr15:89325273	chr15-89325273-allele693448-1925	INS	1924	NA	0.0022692889561270802,0.0,0.0,0.0,0.0	0.00377908	POLG(2.1691e-26, 0.847)	POLG(2.1691e-26, 0.847)	NA	NA	NA	NA	NA	NA	NA	No	NA	HPRC,HGSVC	Yes	NA	NA	NA	NA	NA	NA
chr15:89325275	chr15-89325275-allele693454-1321	INS	1320	NA	0.0022692889561270802,0.0,0.0,0.0,0.0	0.00377908	POLG(2.1691e-26, 0.847)	POLG(2.1691e-26, 0.847)	NA	NA	NA	NA	NA	NA	NA	No	NA	HPRC,HGSVC,1KG-ONT	Yes	NA	NA	NA	NA	NA	NA
chr15:89325277	chr15-89325277-allele693464-131	INS	130	NA	0.0,0.0,0.0,0.0019880715705765406,0.0	NA	POLG(2.1691e-26, 0.847)	POLG(2.1691e-26, 0.847)	NA	NA	NA	NA	NA	NA	NA	No	NA	HPRC,HGSVC,1KG-ONT	No	NA	NA	NA	NA	NA	NA
chr15:89325277	chr15-89325277-allele693463-101	INS	100	NA	0.0030257186081694403,0.001440922190201729,0.0,0.0,0.002044989775051125	0.00123841	POLG(2.1691e-26, 0.847)	POLG(2.1691e-26, 0.847)	NA	NA	NA	NA	NA	NA	NA	No	NA	HPRC,HGSVC,1KG-ONT	No	NA	NA	NA	NA	NA	NA
chr15:89328021	chr15-89328021-allele693514-321	INS	320	NA	0.0015128593040847202,0.0,0.0,0.0,0.0	0.00234988	POLG(2.1691e-26, 0.847)	POLG(2.1691e-26, 0.847)	NA	NA	NA	NA	NA	NA	NA	No	NA	HPRC,HGSVC,1KG-ONT	Yes	NA	NA	NA	NA	NA	NA
chr15:89328021	chr15-89328021-allele693513-322	INS	321	NA	0.0340393343419062,0.001440922190201729,0.0,0.0,0.0	0.0598535	POLG(2.1691e-26, 0.847)	POLG(2.1691e-26, 0.847)	NA	NA	NA	NA	NA	NA	NA	No	NA	HPRC,HGSVC,1KG-ONT	Yes	NA	NA	NA	NA	NA	NA
chr15:89328021	chr15-89328021-allele693515-323	INS	322	NA	0.0007564296520423601,0.0,0.0,0.0,0.0	0.000918741	POLG(2.1691e-26, 0.847)	POLG(2.1691e-26, 0.847)	NA	NA	NA	NA	NA	NA	NA	No	NA	HPRC,HGSVC,1KG-ONT	Yes	NA	NA	NA	NA	NA	NA
chr15:89342597	chr15-89342597-allele693675-1236	INS	1235	NA	0.0007564296520423601,0.0,0.0,0.0,0.0	0.000918741	NA	NA	NA	NA	NA	NA	NA	NA	NA	No	NA	HPRC,HGSVC,1KG-ONT	No	NA	NA	NA	NA	NA	NA
chr15:89342597	chr15-89342597-allele693670-1236	INS	1235	NA	0.012102874432677761,0.001440922190201729,0.0,0.0,0.0	0.0199352	NA	NA	NA	NA	NA	NA	NA	NA	NA	No	NA	HPRC,HGSVC,1KG-ONT	No	NA	NA	NA	NA	NA	NA
chr15:89342597	chr15-89342597-allele693677-1236	INS	1235	NA	0.0007564296520423601,0.0,0.0,0.0,0.0	0.000918741	NA	NA	NA	NA	NA	NA	NA	NA	NA	No	NA	HPRC,HGSVC,1KG-ONT	No	NA	NA	NA	NA	NA	NA
chr15:89342597	chr15-89342597-allele693669-1234	INS	1233	NA	0.00529500756429652,0.0,0.0,0.0,0.0	0.00947665	NA	NA	NA	NA	NA	NA	NA	NA	NA	No	NA	HPRC,HGSVC,1KG-ONT	No	NA	NA	NA	NA	NA	NA
chr15:89342597	chr15-89342597-allele693674-1236	INS	1235	NA	0.009077155824508321,0.002881844380403458,0.0,0.0,0.0	0.0124585	NA	NA	NA	NA	NA	NA	NA	NA	NA	No	NA	HPRC,HGSVC,1KG-ONT	No	NA	NA	NA	NA	NA	NA
chr15:89342597	chr15-89342597-allele693671-1237	INS	1236	NA	0.0037821482602118004,0.0,0.0,0.0,0.0	0.00663171	NA	NA	NA	NA	NA	NA	NA	NA	NA	No	NA	HPRC,HGSVC,1KG-ONT	No	NA	NA	NA	NA	NA	NA
chr15:89342597	chr15-89342597-allele693673-1235	INS	1234	NA	0.0015128593040847202,0.005763688760806916,0.0,0.004970178926441352,0.0	NA	NA	NA	NA	NA	NA	NA	NA	NA	NA	No	NA	HPRC,HGSVC,1KG-ONT	No	NA	NA	NA	NA	NA	NA
chr15:89342597	chr15-89342597-allele693668-1236	INS	1235	NA	0.012102874432677761,0.01440922190201729,0.011904761904761904,0.019880715705765408,0.015337423312883436	NA	NA	NA	NA	NA	NA	NA	NA	NA	NA	No	NA	HPRC,HGSVC,1KG-ONT	No	NA	NA	NA	NA	NA	NA
chr15:89342597	chr15-89342597-allele693666-1236	INS	1235	NA	0.7685325264750378,0.7997118155619597,0.6795634920634921,0.8190854870775348,0.7085889570552147	0.000615696	NA	NA	NA	NA	NA	NA	NA	NA	NA	No	NA	HPRC,HGSVC,1KG-ONT	No	NA	NA	NA	NA	NA	NA
chr15:89348567	chr15-89348567-allele693745-51	INS	50	NA	0.00680786686838124,0.0,0.0,0.0,0.0	0.0123139	NA	NA	NA	NA	NA	NA	NA	NA	NA	No	NA	HPRC,1KG-ONT	No	NA	NA	NA	NA	NA	NA
chr15:89376237	chr15-89376237-allele694032-87	INS	86	NA	0.046898638426626324,0.005763688760806916,0.0,0.0019880715705765406,0.0	0.07264	MIR9-3HG(NA, NA)	NA	NA	NA	NA	NA	NA	NA	NA	No	NA	HPRC,HGSVC	Yes	NA	NA	NA	NA	NA	NA
chr15:89376246	chr15-89376246-allele694046-1	DEL	55	NA	0.024962178517397883,0.001440922190201729,0.0,0.0,0.0	0.0434851	MIR9-3HG(NA, NA)	NA	NA	NA	NA	NA	NA	NA	NA	No	NA	HPRC,HGSVC,1KG-ONT	No	NA	NA	NA	NA	NA	NA
chr15:89376250	chr15-89376250-allele694049-1	DEL	51	NA	0.00832072617246596,0.007204610951008645,0.0,0.011928429423459244,0.003067484662576687	0.000170238	MIR9-3HG(NA, NA)	NA	NA	NA	NA	NA	NA	NA	NA	No	NA	HPRC,HGSVC,1KG-ONT	No	NA	NA	NA	NA	NA	NA
chr15:89443274	chr15-89443274-allele694752-87	INS	86	NA	0.02193645990922844,0.001440922190201729,0.0,0.002982107355864811,0.0	0.032064	NA	NA	NA	NA	NA	NA	NA	NA	NA	No	NA	HPRC,1KG-ONT	Yes	NA	NA	NA	NA	NA	NA
chr15:89457579	chr15-89457579-allele694915-317	INS	316	NA	0.0045385779122541605,0.0,0.0,0.0019880715705765406,0.0	0.00448129	NA	NA	NA	NA	NA	NA	NA	NA	NA	No	NA	No	Yes	NA	NA	NA	NA	NA	NA
chr15:89474788	chr15-89474788-allele695114-1	DEL	68	NA	0.0007564296520423601,0.005763688760806916,0.01488095238095238,0.011928429423459244,0.003067484662576687	0.00449572	RHCG(9.009e-10, 0.917)	NA	NA	NA	NA	NA	NA	NA	NA	No	NA	HPRC,HGSVC,1KG-ONT	No	NA	NA	NA	NA	NA	NA
chr15:89474796	chr15-89474796-allele695117-1	DEL	52	0.858771	0.038577912254160365,0.17002881844380405,0.11408730158730158,0.15308151093439365,0.09713701431492842	0.042998	RHCG(9.009e-10, 0.917)	NA	NA	NA	NA	NA	NA	NA	NA	No	NA	HPRC,HGSVC,1KG-ONT	No	NA	Diastolic blood pressure(RHCG, rs78550103, 2E-10, 0.7914014112838577),Diastolic blood pressure(RHCG, rs78550103, 5E-12, 0.7914014112838577),Diastolic blood pressure (MTAG)(RHCG, rs78550103, 2E-12, 0.7914014112838577),Systolic blood pressure(RHCG, rs78550103, 3E-9, 0.7914014112838577),Systolic blood pressure (MTAG)(RHCG, rs78550103, 9E-11, 0.7914014112838577)	Acne(2.44%, 9.53%, 0.24, [0.06;0.99], 0.037549),Anorectal disorder(8.54%, 2.09%, 4.38, [1.75;10.97], 0.00418),Brachial radiculitis(10.98%, 4.57%, 2.58, [1.19;5.57], 0.030017),Cervical radiculopathy(17.07%, 5.61%, 3.46, [1.8;6.65], 0.000522),Chronic diastolic heart failure(6.10%, 1.96%, 3.25, [1.15;9.19], 0.036214),Degeneration of cervical intervertebral disc(10.98%, 4.18%, 2.83, [1.3;6.15], 0.012586),Degeneration of lumbosacral intervertebral disc(8.54%, 1.57%, 5.86, [2.24;15.35], 0.001187),Displacement of cervical intervertebral disc(6.10%, 2.09%, 3.04, [1.09;8.54], 0.044007),Genital herpes simplex(4.88%, 1.44%, 3.52, [1.1;11.32], 0.048486),Herpes simplex without complication(6.10%, 1.96%, 3.25, [1.15;9.19], 0.036214),Hypocalcemia(4.88%, 0.78%, 6.5, [1.79;23.51], 0.010861),Lesion of oral mucosa(4.88%, 1.31%, 3.88, [1.19;12.65], 0.038313),Mononeuropathy of upper limb(6.10%, 0.65%, 9.88, [2.8;34.9], 0.001283),Senile hyperkeratosis(10.98%, 4.18%, 2.83, [1.3;6.15], 0.012586),Sleep apnea(4.88%, 12.27%, 0.37, [0.13;1.03], 0.045661),Spinal stenosis in cervical region(10.98%, 4.18%, 2.83, [1.3;6.15], 0.012586)	NA	NA	NA
chr15:89474828	chr15-89474828-allele695118-213	INS	212	NA	0.04387291981845688,0.001440922190201729,0.0,0.0019880715705765406,0.0	0.0730683	RHCG(9.009e-10, 0.917)	NA	NA	NA	NA	NA	NA	NA	NA	No	NA	HPRC,HGSVC,1KG-ONT	Yes	NA	NA	NA	NA	NA	NA
chr15:89474906	chr15-89474906-allele695132-1	DEL	85	NA	0.2481089258698941,0.024495677233429394,0.0,0.003976143141153081,0.0	0.354577	RHCG(9.009e-10, 0.917)	NA	NA	NA	NA	NA	NA	NA	NA	No	NA	HPRC,HGSVC,1KG-ONT	Yes	NA	NA	NA	NA	NA	NA
chr15:89474928	chr15-89474928-allele695133-1	DEL	68	NA	0.048411497730711045,0.005763688760806916,0.0,0.0,0.0010224948875255625	0.0771077	RHCG(9.009e-10, 0.917)	NA	NA	NA	NA	NA	NA	NA	NA	No	NA	HPRC,HGSVC,1KG-ONT	Yes	NA	NA	NA	NA	NA	NA
chr15:89475146	chr15-89475146-allele695147-57	INS	56	NA	0.0037821482602118004,0.03170028818443804,0.09623015873015874,0.02186878727634195,0.12372188139059305	0.0431312	RHCG(9.009e-10, 0.917)	NA	NA	NA	NA	NA	NA	NA	NA	No	NA	No	Yes	NA	NA	NA	NA	NA	NA
chr15:89479101	chr15-89479101-allele695188-51	INS	50	NA	0.00680786686838124,0.0,0.0,0.0,0.0	0.0123139	RHCG(9.009e-10, 0.917)	NA	NA	NA	NA	NA	NA	NA	NA	No	NA	HPRC,1KG-ONT	Yes	NA	NA	NA	NA	NA	NA
chr15:89479122	chr15-89479122-allele695194-51	INS	50	NA	0.08925869894099848,0.012968299711815562,0.0,0.003976143141153081,0.0	0.132133	RHCG(9.009e-10, 0.917)	NA	NA	NA	NA	NA	NA	NA	NA	No	NA	HPRC,1KG-ONT	Yes	NA	NA	NA	NA	NA	NA
chr15:89479122	chr15-89479122-allele695195-54	INS	53	NA	0.0007564296520423601,0.0,0.0,0.0,0.0	0.000918741	RHCG(9.009e-10, 0.917)	NA	NA	NA	NA	NA	NA	NA	NA	No	NA	HPRC,1KG-ONT	Yes	NA	NA	NA	NA	NA	NA
chr15:89507799	chr15-89507799-allele695514-116	INS	115	NA	0.01664145234493192,0.0345821325648415,0.1388888888888889,0.027833001988071572,0.14826175869120656	0.0404976	NA	NA	NA	NA	NA	NA	NA	NA	NA	No	NA	HPRC,HGSVC	No	NA	NA	NA	NA	NA	NA
chr15:89507802	chr15-89507802-allele695517-148	INS	147	NA	0.07488653555219364,0.2780979827089337,0.42757936507936506,0.28727634194831014,0.5102249488752556	0.197611	NA	NA	NA	NA	NA	NA	NA	NA	NA	No	NA	HPRC,HGSVC	No	NA	NA	NA	NA	NA	NA
chr15:89507839	chr15-89507839-allele695520-52	INS	51	NA	0.0030257186081694403,0.008645533141210375,0.0,0.008946322067594433,0.0	NA	NA	NA	NA	NA	NA	NA	NA	NA	NA	No	NA	HPRC,HGSVC,1KG-ONT	No	NA	NA	NA	NA	NA	NA
chr15:89507895	chr15-89507895-allele695527-52	INS	51	NA	0.0007564296520423601,0.0,0.000992063492063492,0.0,0.0	NA	NA	NA	NA	NA	NA	NA	NA	NA	NA	No	NA	HPRC,HGSVC,1KG-ONT	No	NA	NA	NA	NA	NA	NA
chr15:89508092	chr15-89508092-allele695538-83	INS	82	NA	0.0037821482602118004,0.0,0.0,0.0,0.0	0.00663171	NA	NA	NA	NA	NA	NA	NA	NA	NA	No	NA	HPRC,HGSVC,1KG-ONT	No	NA	NA	NA	NA	NA	NA
chr15:89508092	chr15-89508092-allele695539-1	DEL	110	NA	0.01739788199697428,0.027377521613832854,0.025793650793650792,0.042743538767395624,0.02556237218813906	0.00279196	NA	NA	NA	NA	NA	NA	NA	NA	NA	No	NA	HGSVC	No	NA	NA	NA	NA	NA	NA
chr15:89508172	chr15-89508172-allele695547-212	INS	211	NA	0.0022692889561270802,0.0,0.0,0.0,0.0	0.00377908	NA	NA	NA	NA	NA	NA	NA	NA	NA	No	NA	HPRC,HGSVC	No	NA	NA	NA	NA	NA	NA
chr15:89508172	chr15-89508172-allele695546-102	INS	101	NA	0.0,0.0,0.001984126984126984,0.0,0.0	NA	NA	NA	NA	NA	NA	NA	NA	NA	NA	No	NA	HPRC,HGSVC,1KG-ONT	No	NA	NA	NA	NA	NA	NA
chr15:89508211	chr15-89508211-allele695551-66	INS	65	NA	0.006051437216338881,0.020172910662824207,0.0,0.020874751491053677,0.00408997955010225	0.000593927	NA	NA	NA	NA	NA	NA	NA	NA	NA	No	NA	HPRC,HGSVC,1KG-ONT	No	NA	NA	NA	NA	NA	NA
chr15:89508245	chr15-89508245-allele695558-51	INS	50	NA	0.048411497730711045,0.005763688760806916,0.0,0.0019880715705765406,0.0	0.0752394	NA	NA	NA	NA	NA	NA	NA	NA	NA	No	NA	HPRC,HGSVC,1KG-ONT	No	NA	NA	NA	NA	NA	NA
chr15:89508249	chr15-89508249-allele695567-119	INS	118	NA	0.0,0.027377521613832854,0.015873015873015872,0.03777335984095427,0.013292433537832311	0.0153328	NA	NA	NA	NA	NA	NA	NA	NA	NA	No	NA	HPRC,HGSVC	No	NA	NA	NA	NA	NA	NA
chr15:89508249	chr15-89508249-allele695566-197	INS	196	NA	0.006051437216338881,0.024495677233429394,0.0,0.0,0.0	NA	NA	NA	NA	NA	NA	NA	NA	NA	NA	No	NA	HPRC,HGSVC	No	NA	NA	NA	NA	NA	NA
chr15:89508249	chr15-89508249-allele695565-153	INS	152	NA	0.0,0.002881844380403458,0.021825396825396824,0.0268389662027833,0.032719836400818	0.0146413	NA	NA	NA	NA	NA	NA	NA	NA	NA	No	NA	HPRC,HGSVC	No	NA	NA	NA	NA	NA	NA
chr15:89508288	chr15-89508288-allele695577-92	INS	91	NA	0.0,0.0,0.0,0.0,0.0081799591002045	0.000705828	NA	NA	NA	NA	NA	NA	NA	NA	NA	No	NA	HPRC,HGSVC,1KG-ONT	Yes	NA	NA	NA	NA	NA	NA
chr15:89508288	chr15-89508288-allele695578-195	INS	194	NA	0.0022692889561270802,0.0,0.011904761904761904,0.0,0.003067484662576687	NA	NA	NA	NA	NA	NA	NA	NA	NA	NA	No	NA	HPRC,HGSVC	Yes	NA	NA	NA	NA	NA	NA
chr15:89508293	chr15-89508293-allele695579-65	INS	64	NA	0.0045385779122541605,0.001440922190201729,0.00496031746031746,0.0,0.0	0.00125867	NA	NA	NA	NA	NA	NA	NA	NA	NA	No	NA	HPRC,HGSVC,1KG-ONT	Yes	NA	NA	NA	NA	NA	NA
chr15:89508393	chr15-89508393-allele695589-618	INS	617	NA	0.12632375189107414,0.1037463976945245,0.14682539682539683,0.06858846918489066,0.1329243353783231	0.000173524	NA	NA	NA	NA	NA	NA	NA	NA	NA	No	NA	HPRC,HGSVC	Yes	NA	NA	NA	NA	NA	NA
chr15:89508393	chr15-89508393-allele695590-661	INS	660	NA	0.08093797276853253,0.069164265129683,0.05257936507936508,0.15109343936381708,0.0869120654396728	0.000101523	NA	NA	NA	NA	NA	NA	NA	NA	NA	No	NA	HGSVC	Yes	NA	NA	NA	NA	NA	NA
chr15:89508393	chr15-89508393-allele695588-561	INS	560	NA	0.019667170953101363,0.002881844380403458,0.003968253968253968,0.0,0.003067484662576687	0.0206083	NA	NA	NA	NA	NA	NA	NA	NA	NA	No	NA	HPRC,HGSVC	Yes	NA	NA	NA	NA	NA	NA
chr15:89508431	chr15-89508431-allele695599-317	INS	316	NA	0.00529500756429652,0.001440922190201729,0.0,0.0,0.0	0.00736694	NA	NA	NA	NA	NA	NA	NA	NA	NA	No	NA	HPRC,HGSVC,1KG-ONT	Yes	NA	NA	NA	NA	NA	NA
chr15:89508431	chr15-89508431-allele695604-367	INS	366	NA	0.0030257186081694403,0.0,0.0,0.0,0.0	0.00520636	NA	NA	NA	NA	NA	NA	NA	NA	NA	No	NA	HPRC,HGSVC,1KG-ONT	Yes	NA	NA	NA	NA	NA	NA
chr15:89508431	chr15-89508431-allele695595-324	INS	323	NA	0.038577912254160365,0.12247838616714697,0.07539682539682539,0.1312127236580517,0.07464212678936605	0.0231863	NA	NA	NA	NA	NA	NA	NA	NA	NA	No	NA	HPRC,HGSVC,1KG-ONT	Yes	NA	NA	NA	NA	NA	NA
chr15:89508431	chr15-89508431-allele695606-395	INS	394	NA	0.0,0.0,0.003968253968253968,0.0,0.0	0.000224143	NA	NA	NA	NA	NA	NA	NA	NA	NA	No	NA	HPRC,HGSVC,1KG-ONT	Yes	NA	NA	NA	NA	NA	NA
chr15:89508431	chr15-89508431-allele695600-317	INS	316	NA	0.0007564296520423601,0.0,0.0,0.0,0.0	0.000918741	NA	NA	NA	NA	NA	NA	NA	NA	NA	No	NA	HPRC,HGSVC,1KG-ONT	Yes	NA	NA	NA	NA	NA	NA
chr15:89508431	chr15-89508431-allele695607-298	INS	297	NA	0.0022692889561270802,0.0,0.0,0.014910536779324055,0.0	NA	NA	NA	NA	NA	NA	NA	NA	NA	NA	No	NA	HPRC,HGSVC,1KG-ONT	Yes	NA	NA	NA	NA	NA	NA
chr15:89508431	chr15-89508431-allele695605-357	INS	356	NA	0.0,0.023054755043227664,0.005952380952380952,0.008946322067594433,0.003067484662576687	0.00559729	NA	NA	NA	NA	NA	NA	NA	NA	NA	No	NA	HPRC,HGSVC,1KG-ONT	Yes	NA	NA	NA	NA	NA	NA
chr15:89508431	chr15-89508431-allele695603-317	INS	316	NA	0.0,0.0,0.0,0.0009940357852882703,0.012269938650306749	0.00188759	NA	NA	NA	NA	NA	NA	NA	NA	NA	No	NA	HPRC,HGSVC,1KG-ONT	Yes	NA	NA	NA	NA	NA	NA
chr15:89508431	chr15-89508431-allele695597-319	INS	318	NA	0.007564296520423601,0.005763688760806916,0.0,0.004970178926441352,0.0	0.00279204	NA	NA	NA	NA	NA	NA	NA	NA	NA	No	NA	HPRC,HGSVC,1KG-ONT	Yes	NA	NA	NA	NA	NA	NA
chr15:89508431	chr15-89508431-allele695598-381	INS	380	NA	0.01664145234493192,0.002881844380403458,0.0,0.036779324055666,0.003067484662576687	0.000502244	NA	NA	NA	NA	NA	NA	NA	NA	NA	No	NA	HPRC,HGSVC,1KG-ONT	Yes	NA	NA	NA	NA	NA	NA
chr15:89508511	chr15-89508511-allele695630-525	INS	524	NA	0.0,0.0,0.007936507936507936,0.0,0.0	0.000705828	NA	NA	NA	NA	NA	NA	NA	NA	NA	No	NA	HPRC,HGSVC,1KG-ONT	No	NA	NA	NA	NA	NA	NA
chr15:89508511	chr15-89508511-allele695633-539	INS	538	NA	0.0,0.0,0.0,0.012922465208747515,0.0	0.00172922	NA	NA	NA	NA	NA	NA	NA	NA	NA	No	NA	HPRC,HGSVC,1KG-ONT	No	NA	NA	NA	NA	NA	NA
chr15:89508535	chr15-89508535-allele695641-1	DEL	57	NA	0.009833585476550681,0.03025936599423631,0.015873015873015872,0.02286282306163022,0.007157464212678937	0.00165485	NA	NA	NA	NA	NA	NA	NA	NA	NA	No	NA	HPRC	No	NA	NA	NA	NA	NA	NA
chr15:89508539	chr15-89508539-allele695642-58	INS	57	NA	0.0,0.0,0.0,0.0,0.0010224948875255625	NA	NA	NA	NA	NA	NA	NA	NA	NA	NA	No	NA	HPRC,HGSVC,1KG-ONT	No	NA	NA	NA	NA	NA	NA
chr15:89508564	chr15-89508564-allele695650-556	INS	555	NA	0.015128593040847202,0.002881844380403458,0.008928571428571428,0.0,0.02556237218813906	0.000606003	NA	NA	NA	NA	NA	NA	NA	NA	NA	No	NA	HPRC,HGSVC	No	NA	NA	NA	NA	NA	NA
chr15:89508619	chr15-89508619-allele695657-53	INS	52	NA	0.04084720121028744,0.01585014409221902,0.0248015873015873,0.018886679920477135,0.009202453987730062	0.0113797	NA	NA	NA	NA	NA	NA	NA	NA	NA	No	NA	HPRC,HGSVC	No	NA	NA	NA	NA	NA	NA
chr15:89508889	chr15-89508889-allele695673-61	INS	60	NA	0.01059001512859304,0.011527377521613832,0.041666666666666664,0.007952286282306162,0.04294478527607362	0.00558239	NA	NA	NA	NA	NA	NA	NA	NA	NA	No	NA	HPRC,HGSVC,1KG-ONT	No	NA	NA	NA	NA	NA	NA
chr15:89509021	chr15-89509021-allele695679-63	INS	62	NA	0.0007564296520423601,0.0,0.0,0.0,0.0	0.000918741	NA	NA	NA	NA	NA	NA	NA	NA	NA	No	NA	HPRC,HGSVC,1KG-ONT	No	NA	NA	NA	NA	NA	NA
chr15:89509160	chr15-89509160-allele695692-193	INS	192	NA	0.02042360060514372,0.0,0.0,0.0,0.0	0.0374731	NA	NA	NA	NA	NA	NA	NA	NA	NA	No	NA	HPRC,HGSVC	No	NA	NA	NA	NA	NA	NA
chr15:89509206	chr15-89509206-allele695697-164	INS	163	NA	0.049167927382753406,0.03170028818443804,0.011904761904761904,0.0009940357852882703,0.002044989775051125	0.0369673	NA	NA	NA	NA	NA	NA	NA	NA	NA	No	NA	HPRC,HGSVC,1KG-ONT	No	NA	NA	NA	NA	NA	NA
chr15:89509206	chr15-89509206-allele695696-132	INS	131	NA	0.08396369137670197,0.069164265129683,0.010912698412698412,0.03180914512922465,0.026584867075664622	0.030236	NA	NA	NA	NA	NA	NA	NA	NA	NA	No	NA	HPRC,HGSVC,1KG-ONT	No	NA	NA	NA	NA	NA	NA
chr15:89509241	chr15-89509241-allele695704-95	INS	94	NA	0.007564296520423601,0.001440922190201729,0.003968253968253968,0.0,0.011247443762781187	0.000335573	NA	NA	NA	NA	NA	NA	NA	NA	NA	No	NA	HPRC,HGSVC,1KG-ONT	No	NA	NA	NA	NA	NA	NA
chr15:89509241	chr15-89509241-allele695706-95	INS	94	NA	0.00680786686838124,0.0,0.0,0.0,0.0	0.0123139	NA	NA	NA	NA	NA	NA	NA	NA	NA	No	NA	HPRC,HGSVC,1KG-ONT	No	NA	NA	NA	NA	NA	NA
chr15:89509254	chr15-89509254-allele695708-95	INS	94	NA	0.0030257186081694403,0.0,0.0,0.0,0.0	0.00520636	NA	NA	NA	NA	NA	NA	NA	NA	NA	No	NA	HPRC,HGSVC,1KG-ONT	No	NA	NA	NA	NA	NA	NA
chr15:89509372	chr15-89509372-allele695710-88	INS	87	NA	0.006051437216338881,0.0,0.0,0.0,0.0	0.0107687	NA	NA	NA	NA	NA	NA	NA	NA	NA	No	NA	HPRC,HGSVC,1KG-ONT	No	NA	NA	NA	NA	NA	NA
chr15:89538709	chr15-89538709-allele696023-1	DEL	189	NA	0.07715582450832073,0.004322766570605188,0.005952380952380952,0.0,0.002044989775051125	0.115441	NA	NA	NA	NA	NA	NA	NA	NA	NA	No	NA	HPRC,HGSVC,1KG-ONT	Yes	NA	NA	NA	NA	NA	NA
chr15:89564204	chr15-89564204-allele696379-175	INS	174	NA	0.0,0.0,0.0,0.008946322067594433,0.0	0.00114796	NA	NA	NA	NA	NA	NA	NA	NA	NA	No	NA	HPRC,HGSVC,1KG-ONT	Yes	NA	NA	NA	NA	NA	NA
chr15:89564204	chr15-89564204-allele696375-176	INS	175	NA	0.0030257186081694403,0.0,0.0,0.0,0.0	0.00520636	NA	NA	NA	NA	NA	NA	NA	NA	NA	No	NA	HPRC,HGSVC,1KG-ONT	Yes	NA	NA	NA	NA	NA	NA
chr15:89564204	chr15-89564204-allele696376-177	INS	176	NA	0.0007564296520423601,0.0,0.0,0.0,0.0	0.000918741	NA	NA	NA	NA	NA	NA	NA	NA	NA	No	NA	HPRC,HGSVC,1KG-ONT	Yes	NA	NA	NA	NA	NA	NA
chr15:89564204	chr15-89564204-allele696374-176	INS	175	NA	0.00529500756429652,0.0,0.0,0.0,0.0	0.0093307	NA	NA	NA	NA	NA	NA	NA	NA	NA	No	NA	HPRC,HGSVC,1KG-ONT	Yes	NA	NA	NA	NA	NA	NA
chr15:89564204	chr15-89564204-allele696377-176	INS	175	NA	0.0,0.001440922190201729,0.000992063492063492,0.013916500994035786,0.019427402862985686	0.00584703	NA	NA	NA	NA	NA	NA	NA	NA	NA	No	NA	HPRC,HGSVC,1KG-ONT	Yes	NA	NA	NA	NA	NA	NA
chr15:89564204	chr15-89564204-allele696373-176	INS	175	0.967042	0.22390317700453857,0.2824207492795389,0.3898809523809524,0.2485089463220676,0.32004089979550104	0.0183796	NA	NA	NA	NA	NA	NA	NA	NA	NA	No	NA	HPRC,HGSVC,1KG-ONT	Yes	ENSG00000140534.14(0.0040697852548446)	NA	NA	NA	NA	NA
chr15:89564737	chr15-89564737-allele696389-1	DEL	303	NA	0.0,0.0,0.0,0.0,0.003067484662576687	3.94758e-05	NA	NA	NA	NA	NA	NA	NA	NA	NA	No	NA	No	No	NA	NA	NA	NA	NA	NA
chr15:89576826	chr15-89576826-allele696634-97	INS	96	NA	0.00529500756429652,0.0,0.0,0.0,0.002044989775051125	0.00576273	TICRR(3.8472e-32, 0.866)	NA	NA	NA	NA	NA	NA	NA	NA	No	NA	No	Yes	NA	NA	NA	NA	NA	NA
chr15:89583132	chr15-89583132-allele696719-325	INS	324	NA	0.0,0.004322766570605188,0.0,0.0,0.0	3.94758e-05	TICRR(3.8472e-32, 0.866)	NA	NA	NA	NA	NA	NA	NA	NA	No	NA	HPRC	Yes	NA	NA	NA	NA	NA	NA
chr15:89619252	chr15-89619252-allele697038-78	INS	77	NA	0.1649016641452345,0.2579250720461095,0.36507936507936506,0.28926441351888665,0.35685071574642124	0.0586583	KIF7(3.0938e-31, 1.038),TICRR(3.8472e-32, 0.866)	KIF7(3.0938e-31, 1.038)	NA	NA	NA	NA	NA	NA	NA	No	NA	No	Yes	NA	NA	NA	NA	NA	NA
chr15:89663551	chr15-89663551-allele697478-1	DEL	80	NA	0.1308623298033283,0.1628242074927954,0.2509920634920635,0.04671968190854871,0.12576687116564417	0.00033391	NA	NA	NA	NA	NA	NA	NA	NA	promoter	No	NA	HPRC,HGSVC,1KG-ONT	No	NA	NA	NA	NA	NA	NA
chr15:89663551	chr15-89663551-allele697477-301	INS	300	NA	0.0113464447806354,0.0,0.0,0.0,0.0	0.0207802	NA	NA	NA	NA	NA	NA	NA	NA	promoter	No	NA	HPRC,HGSVC,1KG-ONT	No	NA	NA	NA	NA	NA	NA
chr15:89663610	chr15-89663610-allele697492-121	INS	120	NA	0.0007564296520423601,0.0,0.000992063492063492,0.0,0.0	NA	NA	NA	NA	NA	NA	NA	NA	NA	NA	No	NA	HPRC,HGSVC	No	NA	NA	NA	NA	NA	NA
chr15:89663610	chr15-89663610-allele697491-261	INS	260	NA	0.0022692889561270802,0.0,0.0,0.0,0.0	0.00377908	NA	NA	NA	NA	NA	NA	NA	NA	NA	No	NA	HPRC,HGSVC,1KG-ONT	No	NA	NA	NA	NA	NA	NA
chr15:89663631	chr15-89663631-allele697496-262	INS	261	NA	0.015128593040847202,0.001440922190201729,0.0,0.0,0.0	0.0254721	NA	NA	NA	NA	NA	NA	NA	NA	NA	No	NA	HPRC,HGSVC,1KG-ONT	No	NA	NA	NA	NA	NA	NA
chr15:89663631	chr15-89663631-allele697498-321	INS	320	NA	0.01059001512859304,0.002881844380403458,0.0,0.0,0.0	0.0151976	NA	NA	NA	NA	NA	NA	NA	NA	NA	No	NA	HPRC,HGSVC,1KG-ONT	No	NA	NA	NA	NA	NA	NA
chr15:89663649	chr15-89663649-allele697501-322	INS	321	NA	0.007564296520423601,0.0,0.0,0.0,0.0	0.0137297	NA	NA	NA	NA	NA	NA	NA	NA	NA	No	NA	HPRC,HGSVC,1KG-ONT	No	NA	NA	NA	NA	NA	NA
chr15:89663649	chr15-89663649-allele697500-342	INS	341	NA	0.009077155824508321,0.0,0.0,0.0,0.0	0.0164709	NA	NA	NA	NA	NA	NA	NA	NA	NA	No	NA	HPRC,HGSVC,1KG-ONT	No	NA	NA	NA	NA	NA	NA
chr15:89663671	chr15-89663671-allele697518-81	INS	80	NA	0.0007564296520423601,0.0,0.0,0.0,0.0	0.000918741	NA	NA	NA	NA	NA	NA	NA	NA	NA	No	NA	HPRC,HGSVC,1KG-ONT	No	NA	NA	NA	NA	NA	NA
chr15:89663671	chr15-89663671-allele697515-61	INS	60	NA	0.012859304084720122,0.001440922190201729,0.0,0.0,0.0	0.021333	NA	NA	NA	NA	NA	NA	NA	NA	NA	No	NA	HPRC,HGSVC,1KG-ONT	No	NA	NA	NA	NA	NA	NA
chr15:89663671	chr15-89663671-allele697511-61	INS	60	NA	0.15809379727685324,0.018731988472622477,0.007936507936507936,0.040755467196819085,0.02965235173824131	0.143651	NA	NA	NA	NA	NA	NA	NA	NA	NA	No	NA	HPRC,HGSVC,1KG-ONT	No	NA	NA	NA	NA	NA	NA
chr15:89663671	chr15-89663671-allele697516-61	INS	60	NA	0.0037821482602118004,0.0,0.0,0.0,0.0	0.00663171	NA	NA	NA	NA	NA	NA	NA	NA	NA	No	NA	HPRC,HGSVC,1KG-ONT	No	NA	NA	NA	NA	NA	NA
chr15:89663671	chr15-89663671-allele697517-361	INS	360	NA	0.014372163388804841,0.001440922190201729,0.007936507936507936,0.0,0.0	0.0122002	NA	NA	NA	NA	NA	NA	NA	NA	NA	No	NA	HPRC,HGSVC,1KG-ONT	No	NA	NA	NA	NA	NA	NA
chr15:89663690	chr15-89663690-allele697521-81	INS	80	NA	0.08169440242057488,0.004322766570605188,0.030753968253968252,0.02485089463220676,0.0010224948875255625	0.0629371	NA	NA	NA	NA	NA	NA	NA	NA	NA	No	NA	HPRC,HGSVC,1KG-ONT	No	NA	NA	NA	NA	NA	NA
chr15:89663727	chr15-89663727-allele697537-363	INS	362	NA	0.02118003025718608,0.002881844380403458,0.0,0.0,0.0	0.0345152	NA	NA	NA	NA	NA	NA	NA	NA	NA	No	NA	HPRC,HGSVC,1KG-ONT	No	NA	NA	NA	NA	NA	NA
chr15:89663730	chr15-89663730-allele697540-61	INS	60	NA	0.0022692889561270802,0.0,0.0,0.0,0.0	0.00377908	NA	NA	NA	NA	NA	NA	NA	NA	NA	No	NA	HPRC,HGSVC,1KG-ONT	No	NA	NA	NA	NA	NA	NA
chr15:89663731	chr15-89663731-allele697546-301	INS	300	NA	0.0045385779122541605,0.0,0.0,0.0,0.0	0.00805514	NA	NA	NA	NA	NA	NA	NA	NA	NA	No	NA	HPRC,HGSVC,1KG-ONT	No	NA	NA	NA	NA	NA	NA
chr15:89663731	chr15-89663731-allele697543-241	INS	240	NA	0.0030257186081694403,0.0,0.0,0.0,0.0	0.00520636	NA	NA	NA	NA	NA	NA	NA	NA	NA	No	NA	HPRC,HGSVC,1KG-ONT	No	NA	NA	NA	NA	NA	NA
chr15:89663731	chr15-89663731-allele697544-221	INS	220	NA	0.0007564296520423601,0.0,0.0,0.0,0.0	0.000918741	NA	NA	NA	NA	NA	NA	NA	NA	NA	No	NA	HPRC,HGSVC,1KG-ONT	No	NA	NA	NA	NA	NA	NA
chr15:89663731	chr15-89663731-allele697550-301	INS	300	NA	0.0015128593040847202,0.0,0.0,0.0,0.0	0.00234988	NA	NA	NA	NA	NA	NA	NA	NA	NA	No	NA	HPRC,HGSVC,1KG-ONT	No	NA	NA	NA	NA	NA	NA
chr15:89663731	chr15-89663731-allele697547-261	INS	260	NA	0.0015128593040847202,0.0,0.0,0.0,0.0	0.00234988	NA	NA	NA	NA	NA	NA	NA	NA	NA	No	NA	HPRC,HGSVC,1KG-ONT	No	NA	NA	NA	NA	NA	NA
chr15:89663769	chr15-89663769-allele697557-101	INS	100	NA	0.0,0.0,0.0,0.0019880715705765406,0.013292433537832311	0.0020517	NA	NA	NA	NA	NA	NA	NA	NA	NA	No	NA	HPRC,HGSVC,1KG-ONT	No	NA	NA	NA	NA	NA	NA
chr15:89663771	chr15-89663771-allele697561-61	INS	60	NA	0.0022692889561270802,0.0,0.0,0.0,0.0	0.00377908	NA	NA	NA	NA	NA	NA	NA	NA	NA	No	NA	HPRC,HGSVC,1KG-ONT	No	NA	NA	NA	NA	NA	NA
chr15:89663801	chr15-89663801-allele697565-62	INS	61	NA	0.0030257186081694403,0.002881844380403458,0.011904761904761904,0.0,0.0010224948875255625	NA	NA	NA	NA	NA	NA	NA	NA	NA	NA	No	NA	HPRC,HGSVC,1KG-ONT	No	NA	NA	NA	NA	NA	NA
chr15:89663811	chr15-89663811-allele697567-1	DEL	100	NA	0.17473524962178516,0.012968299711815562,0.0,0.006958250497017893,0.00408997955010225	0.253887	NA	NA	NA	NA	NA	NA	NA	NA	NA	No	NA	HGSVC,1KG-ONT	No	NA	NA	NA	NA	NA	NA
chr15:89663831	chr15-89663831-allele697574-281	INS	280	NA	0.0015128593040847202,0.0,0.0,0.0,0.0	0.00234988	NA	NA	NA	NA	NA	NA	NA	NA	NA	No	NA	HPRC,HGSVC,1KG-ONT	No	NA	NA	NA	NA	NA	NA
chr15:89663831	chr15-89663831-allele697582-241	INS	240	NA	0.0007564296520423601,0.0,0.0,0.0,0.0	0.000918741	NA	NA	NA	NA	NA	NA	NA	NA	NA	No	NA	HPRC,HGSVC,1KG-ONT	No	NA	NA	NA	NA	NA	NA
chr15:89663831	chr15-89663831-allele697576-281	INS	280	NA	0.0045385779122541605,0.0,0.0,0.0,0.0	0.00805514	NA	NA	NA	NA	NA	NA	NA	NA	NA	No	NA	HPRC,HGSVC,1KG-ONT	No	NA	NA	NA	NA	NA	NA
chr15:89663869	chr15-89663869-allele697587-1	DEL	60	NA	0.01059001512859304,0.025936599423631124,0.020833333333333332,0.007952286282306162,0.002044989775051125	NA	NA	NA	NA	NA	NA	NA	NA	NA	NA	No	NA	HPRC,HGSVC	No	NA	NA	NA	NA	NA	NA
chr15:89663911	chr15-89663911-allele697603-61	INS	60	NA	0.0,0.0,0.0248015873015873,0.0,0.0	0.00398599	NA	NA	NA	NA	NA	NA	NA	NA	NA	No	NA	HPRC,HGSVC,1KG-ONT	No	NA	NA	NA	NA	NA	NA
chr15:89663911	chr15-89663911-allele697598-61	INS	60	NA	0.0007564296520423601,0.001440922190201729,0.026785714285714284,0.0009940357852882703,0.0	0.00359	NA	NA	NA	NA	NA	NA	NA	NA	NA	No	NA	HPRC,HGSVC,1KG-ONT	No	NA	NA	NA	NA	NA	NA
chr15:89663911	chr15-89663911-allele697597-61	INS	60	NA	0.0015128593040847202,0.005763688760806916,0.003968253968253968,0.02584493041749503,0.02044989775051125	0.00720973	NA	NA	NA	NA	NA	NA	NA	NA	NA	No	NA	HPRC,HGSVC,1KG-ONT	No	NA	NA	NA	NA	NA	NA
chr15:89663914	chr15-89663914-allele697604-1	DEL	61	NA	0.0,0.0,0.000992063492063492,0.0,0.0	NA	NA	NA	NA	NA	NA	NA	NA	NA	NA	No	NA	HPRC,HGSVC	No	NA	NA	NA	NA	NA	NA
chr15:89663930	chr15-89663930-allele697606-501	INS	500	NA	0.0045385779122541605,0.0,0.003968253968253968,0.0,0.0	0.00247593	NA	NA	NA	NA	NA	NA	NA	NA	NA	No	NA	HPRC	No	NA	NA	NA	NA	NA	NA
chr15:89663931	chr15-89663931-allele697607-141	INS	140	NA	0.08169440242057488,0.21181556195965417,0.3005952380952381,0.22564612326043737,0.25869120654396727	0.0835371	NA	NA	NA	NA	NA	NA	NA	NA	NA	No	NA	HPRC,HGSVC,1KG-ONT	No	NA	NA	NA	NA	NA	NA
chr15:89663931	chr15-89663931-allele697610-61	INS	60	NA	0.012102874432677761,0.0,0.0,0.0,0.0	0.0221846	NA	NA	NA	NA	NA	NA	NA	NA	NA	No	NA	HPRC,HGSVC,1KG-ONT	No	NA	NA	NA	NA	NA	NA
chr15:89663931	chr15-89663931-allele697611-61	INS	60	NA	0.0022692889561270802,0.0,0.0,0.0,0.0	0.00343715	NA	NA	NA	NA	NA	NA	NA	NA	NA	No	NA	HPRC,HGSVC,1KG-ONT	No	NA	NA	NA	NA	NA	NA
chr15:89663944	chr15-89663944-allele697613-101	INS	100	NA	0.094553706505295,0.14985590778097982,0.24801587301587302,0.055666003976143144,0.11860940695296524	0.0096423	NA	NA	NA	NA	NA	NA	NA	NA	NA	No	NA	HPRC,HGSVC,1KG-ONT	No	NA	NA	NA	NA	NA	NA
chr15:89663970	chr15-89663970-allele697616-541	INS	540	NA	0.00529500756429652,0.0,0.0,0.0,0.0	0.00947665	NA	NA	NA	NA	NA	NA	NA	NA	NA	No	NA	HPRC	No	NA	NA	NA	NA	NA	NA
chr15:89663991	chr15-89663991-allele697630-201	INS	200	NA	0.0030257186081694403,0.0,0.0,0.0,0.0	0.00520636	NA	NA	NA	NA	NA	NA	NA	NA	NA	No	NA	HGSVC,1KG-ONT	No	NA	NA	NA	NA	NA	NA
chr15:89663991	chr15-89663991-allele697622-201	INS	200	NA	0.0015128593040847202,0.0,0.0,0.0,0.0	0.00234988	NA	NA	NA	NA	NA	NA	NA	NA	NA	No	NA	HGSVC,1KG-ONT	No	NA	NA	NA	NA	NA	NA
chr15:89663991	chr15-89663991-allele697623-61	INS	60	NA	0.1043872919818457,0.021613832853025938,0.012896825396825396,0.0268389662027833,0.011247443762781187	0.0899655	NA	NA	NA	NA	NA	NA	NA	NA	NA	No	NA	HPRC,HGSVC,1KG-ONT	No	NA	NA	NA	NA	NA	NA
chr15:89745861	chr15-89745861-allele698412-1	DEL	70	NA	0.31089258698940997,0.24927953890489912,0.21329365079365079,0.31312127236580517,0.4069529652351738	NA	NA	NA	NA	NA	NA	NA	NA	NA	NA	No	NA	HPRC,HGSVC,1KG-ONT	No	NA	NA	NA	NA	NA	NA
chr15:89746274	chr15-89746274-allele698423-1	DEL	89	NA	0.07639939485627836,0.002881844380403458,0.0,0.0,0.0	0.130903	NA	NA	NA	NA	NA	NA	NA	NA	NA	No	NA	HPRC,HGSVC,1KG-ONT	No	NA	NA	NA	NA	NA	NA
chr15:89746347	chr15-89746347-allele698428-1	DEL	54	NA	0.0037821482602118004,0.0,0.0,0.0,0.0	0.00663171	NA	NA	NA	NA	NA	NA	NA	NA	NA	No	NA	HPRC,HGSVC,1KG-ONT	No	NA	NA	NA	NA	NA	NA
chr15:89746363	chr15-89746363-allele698429-1	DEL	65	NA	0.0680786686838124,0.0,0.005952380952380952,0.0,0.0	0.109105	NA	NA	NA	NA	NA	NA	NA	NA	NA	No	NA	HPRC,HGSVC,1KG-ONT	No	NA	NA	NA	NA	NA	NA
chr15:89757731	chr15-89757731-allele698733-117	INS	116	NA	0.03177004538577912,0.06195965417867435,0.03869047619047619,0.012922465208747515,0.034764826175869123	NA	NA	NA	NA	NA	NA	NA	NA	NA	NA	No	NA	HPRC,HGSVC,1KG-ONT	Yes	NA	NA	NA	NA	NA	NA
chr15:89757749	chr15-89757749-allele698751-66	INS	65	NA	0.0007564296520423601,0.0,0.0,0.0,0.0	0.000918741	NA	NA	NA	NA	NA	NA	NA	NA	NA	No	NA	HPRC,HGSVC	Yes	NA	NA	NA	NA	NA	NA
chr15:89757749	chr15-89757749-allele698755-54	INS	53	NA	0.012102874432677761,0.002881844380403458,0.0,0.0,0.0	0.0179502	NA	NA	NA	NA	NA	NA	NA	NA	NA	No	NA	HPRC,HGSVC	Yes	NA	NA	NA	NA	NA	NA
chr15:89757749	chr15-89757749-allele698750-85	INS	84	NA	0.037065052950075644,0.001440922190201729,0.0,0.0,0.0	0.0652733	NA	NA	NA	NA	NA	NA	NA	NA	NA	No	NA	HPRC,HGSVC,1KG-ONT	Yes	NA	NA	NA	NA	NA	NA
chr15:89757749	chr15-89757749-allele698754-57	INS	56	NA	0.0015128593040847202,0.002881844380403458,0.0,0.0009940357852882703,0.0	NA	NA	NA	NA	NA	NA	NA	NA	NA	NA	No	NA	HPRC,HGSVC	Yes	NA	NA	NA	NA	NA	NA
chr15:89757749	chr15-89757749-allele698753-61	INS	60	NA	0.009833585476550681,0.005763688760806916,0.0,0.014910536779324055,0.00408997955010225	0.000394459	NA	NA	NA	NA	NA	NA	NA	NA	NA	No	NA	HPRC,HGSVC	Yes	NA	NA	NA	NA	NA	NA
chr15:89765645	chr15-89765645-allele698916-66	INS	65	NA	0.0030257186081694403,0.001440922190201729,0.0,0.0009940357852882703,0.0010224948875255625	0.00123841	MESP2(6.5022e-14, 1.656)	MESP2(6.5022e-14, 1.656)	NA	NA	NA	NA	NA	NA	NA	No	NA	HPRC,HGSVC	Yes	NA	NA	NA	NA	NA	NA
chr15:89765654	chr15-89765654-allele698921-81	INS	80	NA	0.0015128593040847202,0.0,0.0,0.0,0.0	0.00234988	MESP2(6.5022e-14, 1.656)	MESP2(6.5022e-14, 1.656)	NA	NA	NA	NA	NA	NA	NA	No	NA	HPRC,HGSVC,1KG-ONT	Yes	NA	NA	NA	NA	NA	NA
chr15:89765654	chr15-89765654-allele698922-107	INS	106	NA	0.0045385779122541605,0.0,0.0,0.0,0.002044989775051125	0.00448129	MESP2(6.5022e-14, 1.656)	MESP2(6.5022e-14, 1.656)	NA	NA	NA	NA	NA	NA	NA	No	NA	HPRC,HGSVC,1KG-ONT	Yes	NA	NA	NA	NA	NA	NA
chr15:89765654	chr15-89765654-allele698924-101	INS	100	NA	0.0022692889561270802,0.0,0.0,0.0,0.0	0.00377908	MESP2(6.5022e-14, 1.656)	MESP2(6.5022e-14, 1.656)	NA	NA	NA	NA	NA	NA	NA	No	NA	HPRC,HGSVC,1KG-ONT	Yes	NA	NA	NA	NA	NA	NA
chr15:89765654	chr15-89765654-allele698920-138	INS	137	NA	0.0007564296520423601,0.0,0.0,0.003976143141153081,0.0	NA	MESP2(6.5022e-14, 1.656)	MESP2(6.5022e-14, 1.656)	NA	NA	NA	NA	NA	NA	NA	No	NA	HPRC,HGSVC,1KG-ONT	Yes	NA	NA	NA	NA	NA	NA
chr15:89765654	chr15-89765654-allele698917-61	INS	60	NA	0.036308623298033284,0.004322766570605188,0.0,0.002982107355864811,0.011247443762781187	0.0378021	MESP2(6.5022e-14, 1.656)	MESP2(6.5022e-14, 1.656)	NA	NA	NA	NA	NA	NA	NA	No	NA	HPRC,HGSVC	Yes	NA	NA	NA	NA	NA	NA
chr15:89765654	chr15-89765654-allele698918-101	INS	100	NA	0.08396369137670197,0.004322766570605188,0.0,0.0,0.009202453987730062	0.125081	MESP2(6.5022e-14, 1.656)	MESP2(6.5022e-14, 1.656)	NA	NA	NA	NA	NA	NA	NA	No	NA	HPRC,HGSVC,1KG-ONT	Yes	NA	NA	NA	NA	NA	NA
chr15:89765685	chr15-89765685-allele698933-61	INS	60	NA	0.006051437216338881,0.0,0.0,0.0009940357852882703,0.0	0.00875367	MESP2(6.5022e-14, 1.656)	MESP2(6.5022e-14, 1.656)	NA	NA	NA	NA	NA	NA	NA	No	NA	HPRC,HGSVC	Yes	NA	NA	NA	NA	NA	NA
chr15:89765685	chr15-89765685-allele698931-61	INS	60	NA	0.0030257186081694403,0.001440922190201729,0.0,0.0,0.0	0.00328379	MESP2(6.5022e-14, 1.656)	MESP2(6.5022e-14, 1.656)	NA	NA	NA	NA	NA	NA	NA	No	NA	HPRC,HGSVC	Yes	NA	NA	NA	NA	NA	NA
chr15:89765692	chr15-89765692-allele698935-108	INS	107	NA	0.0007564296520423601,0.0,0.0,0.0,0.0	0.000918741	MESP2(6.5022e-14, 1.656)	MESP2(6.5022e-14, 1.656)	NA	NA	NA	NA	NA	NA	NA	No	NA	HPRC,HGSVC,1KG-ONT	Yes	NA	NA	NA	NA	NA	NA
chr15:89765712	chr15-89765712-allele698941-64	INS	63	NA	0.024205748865355523,0.001440922190201729,0.04365079365079365,0.0019880715705765406,0.024539877300613498	1.16325e-05	MESP2(6.5022e-14, 1.656)	MESP2(6.5022e-14, 1.656)	NA	NA	NA	NA	NA	NA	NA	No	NA	HPRC,HGSVC	Yes	NA	NA	NA	NA	NA	NA
chr15:89769696	chr15-89769696-allele699007-610	INS	609	NA	0.00529500756429652,0.010086455331412104,0.05257936507936508,0.013916500994035786,0.027607361963190184	0.0109951	MESP2(6.5022e-14, 1.656)	MESP2(6.5022e-14, 1.656)	NA	NA	NA	NA	NA	NA	NA	No	NA	HPRC,HGSVC,1KG-ONT	Yes	NA	NA	NA	NA	NA	NA
chr15:89769696	chr15-89769696-allele699006-609	INS	608	NA	0.0045385779122541605,0.0,0.0,0.0,0.0	0.00805514	MESP2(6.5022e-14, 1.656)	MESP2(6.5022e-14, 1.656)	NA	NA	NA	NA	NA	NA	NA	No	NA	HPRC,HGSVC,1KG-ONT	Yes	NA	NA	NA	NA	NA	NA
chr15:89769696	chr15-89769696-allele699005-611	INS	610	NA	0.0045385779122541605,0.0,0.0,0.0,0.0	0.00805514	MESP2(6.5022e-14, 1.656)	MESP2(6.5022e-14, 1.656)	NA	NA	NA	NA	NA	NA	NA	No	NA	HPRC,HGSVC,1KG-ONT	Yes	NA	NA	NA	NA	NA	NA
chr15:89769696	chr15-89769696-allele699004-610	INS	609	0.947373	0.39863842662632376,0.23487031700288186,0.11408730158730158,0.2803180914512923,0.33537832310838445	0.058644	MESP2(6.5022e-14, 1.656)	MESP2(6.5022e-14, 1.656)	NA	NA	NA	NA	NA	NA	NA	No	NA	HPRC,HGSVC,1KG-ONT	Yes	NA	Electrocardiogram morphology (amplitude at temporal datapoints)(MESP2, rs28513927, 7E-11, 0.6771155662027887)	Atelectasis(4.35%, 8.48%, 0.49, [0.28;0.87], 0.017763),Bursitis(0.79%, 2.63%, 0.3, [0.09;0.97], 0.04428),Cellulitis and abscess of trunk(0.40%, 2.34%, 0.17, [0.04;0.79], 0.018091),Displacement of cervical intervertebral disc(1.38%, 4.09%, 0.33, [0.13;0.82], 0.021875),Enthesopathy of hip region(1.78%, 4.39%, 0.4, [0.17;0.91], 0.033347),Hammer toe(3.36%, 1.17%, 2.94, [0.98;8.81], 0.045327),Hypoglycemia(0.99%, 4.39%, 0.22, [0.08;0.6], 0.002009),Infection caused by Escherichia coli(0.59%, 2.92%, 0.2, [0.05;0.73], 0.009068),Inflamed seborrheic keratosis(2.96%, 0.58%, 5.19, [1.18;22.86], 0.021609),Inflammation of sacroiliac joint(1.58%, 4.39%, 0.35, [0.15;0.84], 0.017178),Localized osteoarthrosis uncertain if primary OR secondary(4.55%, 8.19%, 0.53, [0.3;0.94], 0.038375),Orthostatic hypotension(1.19%, 3.51%, 0.33, [0.12;0.89], 0.027792),Osteoarthritis(12.25%, 18.13%, 0.63, [0.43;0.92], 0.022408),Osteophyte of bone(0.99%, 3.22%, 0.3, [0.1;0.87], 0.035934),Pneumothorax(0.59%, 2.34%, 0.25, [0.07;0.95], 0.033272),Prolapsed lumbar intervertebral disc(2.96%, 6.14%, 0.47, [0.24;0.92], 0.035785),Thrombocytopenic disorder(1.19%, 5.26%, 0.22, [0.09;0.55], 0.000574),Thyrotoxicosis without goiter or other cause(2.57%, 0.58%, 4.48, [1.01;19.99], 0.034105),Viral disease(14.03%, 7.89%, 1.9, [1.2;3.04], 0.006123),Endometriosis of uterus(2.91%, 0.42%, 7.04, [0.9;54.91], 0.034832),Primary malignant neoplasm of female breast(2.12%, 5.51%, 0.37, [0.15;0.91], 0.037484)	NA	NA	NA
chr15:89844221	chr15-89844221-allele699795-1	DEL	52	NA	0.03177004538577912,0.001440922190201729,0.001984126984126984,0.0,0.0	0.0516258	AP3S2(1.0733e-07, 1.304)	NA	NA	NA	NA	NA	NA	NA	NA	No	NA	HPRC,HGSVC,1KG-ONT	No	NA	NA	NA	NA	NA	NA
chr15:89844243	chr15-89844243-allele699806-1	DEL	58	NA	0.0007564296520423601,0.021613832853025938,0.0,0.04473161033797217,0.016359918200409	0.0124039	AP3S2(1.0733e-07, 1.304)	NA	NA	NA	NA	NA	NA	NA	NA	No	NA	HPRC,HGSVC,1KG-ONT	No	NA	NA	NA	NA	NA	NA
chr15:89853539	chr15-89853539-allele699914-1	DEL	309	NA	0.014372163388804841,0.0,0.0,0.0009940357852882703,0.0	0.0241257	AP3S2(1.0733e-07, 1.304)	NA	NA	NA	NA	NA	NA	NA	NA	No	NA	HPRC,HGSVC,1KG-ONT	Yes	NA	NA	NA	NA	NA	NA
chr15:89854197	chr15-89854197-allele699931-1	DEL	77	NA	0.0045385779122541605,0.0,0.000992063492063492,0.0,0.0010224948875255625	0.00448129	AP3S2(1.0733e-07, 1.304)	NA	NA	NA	NA	NA	NA	NA	NA	No	NA	HGSVC	No	NA	NA	NA	NA	NA	NA
chr15:89854312	chr15-89854312-allele699938-227	INS	226	NA	0.007564296520423601,0.002881844380403458,0.0,0.0,0.0	0.00974363	AP3S2(1.0733e-07, 1.304)	NA	NA	NA	NA	NA	NA	NA	NA	No	NA	No	No	NA	NA	NA	NA	NA	NA
chr15:89854580	chr15-89854580-allele699958-1	DEL	331	NA	0.031013615733736764,0.008645533141210375,0.002976190476190476,0.003976143141153081,0.0010224948875255625	0.0329181	AP3S2(1.0733e-07, 1.304)	NA	NA	NA	NA	NA	NA	NA	NA	No	NA	HPRC,HGSVC,1KG-ONT	No	NA	NA	NA	NA	NA	NA
chr15:89854666	chr15-89854666-allele699962-115	INS	114	NA	0.0030257186081694403,0.001440922190201729,0.000992063492063492,0.0,0.006134969325153374	NA	AP3S2(1.0733e-07, 1.304)	NA	NA	NA	NA	NA	NA	NA	NA	No	NA	HPRC,HGSVC,1KG-ONT	No	NA	NA	NA	NA	NA	NA
chr15:89854666	chr15-89854666-allele699963-102	INS	101	NA	0.02723146747352496,0.001440922190201729,0.005952380952380952,0.011928429423459244,0.003067484662576687	0.019002	AP3S2(1.0733e-07, 1.304)	NA	NA	NA	NA	NA	NA	NA	NA	No	NA	HPRC,HGSVC,1KG-ONT	No	NA	NA	NA	NA	NA	NA
chr15:89854698	chr15-89854698-allele699964-54	INS	53	NA	0.00529500756429652,0.002881844380403458,0.00496031746031746,0.0019880715705765406,0.006134969325153374	NA	AP3S2(1.0733e-07, 1.304)	NA	NA	NA	NA	NA	NA	NA	NA	No	NA	HGSVC	No	NA	NA	NA	NA	NA	NA
chr15:89854796	chr15-89854796-allele699973-51	INS	50	NA	0.0113464447806354,0.0,0.0,0.0009940357852882703,0.005112474437627812	0.0107292	AP3S2(1.0733e-07, 1.304)	NA	NA	NA	NA	NA	NA	NA	NA	No	NA	HGSVC	No	NA	NA	NA	NA	NA	NA
chr15:89854796	chr15-89854796-allele699974-100	INS	99	NA	0.039334341906202726,0.0446685878962536,0.011904761904761904,0.03180914512922465,0.022494887525562373	0.00241283	AP3S2(1.0733e-07, 1.304)	NA	NA	NA	NA	NA	NA	NA	NA	No	NA	HPRC,HGSVC,1KG-ONT	No	NA	NA	NA	NA	NA	NA
chr15:89854796	chr15-89854796-allele699975-1	DEL	103	NA	0.03177004538577912,0.001440922190201729,0.0,0.0,0.0	0.0558081	AP3S2(1.0733e-07, 1.304)	NA	NA	NA	NA	NA	NA	NA	NA	No	NA	HPRC,HGSVC,1KG-ONT	No	NA	NA	NA	NA	NA	NA
chr15:89854807	chr15-89854807-allele699988-85	INS	84	NA	0.023449319213313162,0.056195965417867436,0.17162698412698413,0.02882703777335984,0.010224948875255624	0.0180092	AP3S2(1.0733e-07, 1.304)	NA	NA	NA	NA	NA	NA	NA	NA	No	NA	HPRC,HGSVC,1KG-ONT	No	NA	NA	NA	NA	NA	NA
chr15:89854807	chr15-89854807-allele699987-55	INS	54	NA	0.0015128593040847202,0.0,0.0,0.0,0.0	0.00234988	AP3S2(1.0733e-07, 1.304)	NA	NA	NA	NA	NA	NA	NA	NA	No	NA	HGSVC	No	NA	NA	NA	NA	NA	NA
chr15:89854813	chr15-89854813-allele699989-132	INS	131	NA	0.06354009077155824,0.018731988472622477,0.018849206349206348,0.011928429423459244,0.0	0.0512842	AP3S2(1.0733e-07, 1.304)	NA	NA	NA	NA	NA	NA	NA	NA	No	NA	HPRC,HGSVC,1KG-ONT	No	NA	NA	NA	NA	NA	NA
chr15:89854813	chr15-89854813-allele699990-80	INS	79	NA	0.22465960665658094,0.35878962536023057,0.2400793650793651,0.24950298210735586,0.1441717791411043	9.2806e-05	AP3S2(1.0733e-07, 1.304)	NA	NA	NA	NA	NA	NA	NA	NA	No	NA	HPRC,HGSVC,1KG-ONT	No	NA	NA	NA	NA	NA	NA
chr15:89854862	chr15-89854862-allele700001-108	INS	107	NA	0.0030257186081694403,0.001440922190201729,0.0,0.008946322067594433,0.005112474437627812	NA	AP3S2(1.0733e-07, 1.304)	NA	NA	NA	NA	NA	NA	NA	NA	No	NA	HPRC,HGSVC,1KG-ONT	No	NA	NA	NA	NA	NA	NA
chr15:89854872	chr15-89854872-allele700004-109	INS	108	NA	0.0,0.005763688760806916,0.0,0.003976143141153081,0.0	0.000963133	AP3S2(1.0733e-07, 1.304)	NA	NA	NA	NA	NA	NA	NA	NA	No	NA	HPRC,HGSVC,1KG-ONT	No	NA	NA	NA	NA	NA	NA
chr15:89854875	chr15-89854875-allele700005-106	INS	105	NA	0.02193645990922844,0.012968299711815562,0.003968253968253968,0.013916500994035786,0.006134969325153374	0.00636245	AP3S2(1.0733e-07, 1.304)	NA	NA	NA	NA	NA	NA	NA	NA	No	NA	HPRC,HGSVC,1KG-ONT	No	NA	NA	NA	NA	NA	NA
chr15:89854887	chr15-89854887-allele700006-128	INS	127	NA	0.01059001512859304,0.001440922190201729,0.0,0.005964214711729622,0.0	0.00848979	AP3S2(1.0733e-07, 1.304)	NA	NA	NA	NA	NA	NA	NA	NA	No	NA	HPRC,HGSVC,1KG-ONT	No	NA	NA	NA	NA	NA	NA
chr15:89854892	chr15-89854892-allele700007-113	INS	112	NA	0.0022692889561270802,0.01440922190201729,0.005952380952380952,0.008946322067594433,0.013292433537832311	0.00343875	AP3S2(1.0733e-07, 1.304)	NA	NA	NA	NA	NA	NA	NA	NA	No	NA	HPRC,HGSVC,1KG-ONT	No	NA	NA	NA	NA	NA	NA
chr15:89854900	chr15-89854900-allele700021-176	INS	175	NA	0.0045385779122541605,0.0,0.002976190476190476,0.0,0.0	0.00334747	AP3S2(1.0733e-07, 1.304)	NA	NA	NA	NA	NA	NA	NA	NA	No	NA	HPRC,HGSVC,1KG-ONT	No	NA	NA	NA	NA	NA	NA
chr15:89854900	chr15-89854900-allele700020-175	INS	174	NA	0.0030257186081694403,0.0,0.0,0.0,0.0	0.00520636	AP3S2(1.0733e-07, 1.304)	NA	NA	NA	NA	NA	NA	NA	NA	No	NA	HPRC,HGSVC,1KG-ONT	No	NA	NA	NA	NA	NA	NA
chr15:89854911	chr15-89854911-allele700025-178	INS	177	NA	0.00529500756429652,0.0,0.015873015873015872,0.004970178926441352,0.0	NA	AP3S2(1.0733e-07, 1.304)	NA	NA	NA	NA	NA	NA	NA	NA	No	NA	HPRC,HGSVC,1KG-ONT	No	NA	NA	NA	NA	NA	NA
chr15:89854911	chr15-89854911-allele700023-179	INS	178	NA	0.09228441754916793,0.14265129682997119,0.08035714285714286,0.22365805168986083,0.2280163599182004	0.0230737	AP3S2(1.0733e-07, 1.304)	NA	NA	NA	NA	NA	NA	NA	NA	No	NA	HPRC,HGSVC,1KG-ONT	No	NA	NA	NA	NA	NA	NA
chr15:89856714	chr15-89856714-allele700058-1	DEL	195	NA	0.03252647503782148,0.0,0.0,0.0,0.0	0.0594063	AP3S2(1.0733e-07, 1.304)	NA	NA	NA	NA	NA	NA	NA	NA	No	NA	HPRC,HGSVC,1KG-ONT	No	NA	NA	NA	NA	NA	NA
chr15:89867909	chr15-89867909-allele700214-68	INS	67	NA	0.007564296520423601,0.0,0.0,0.0,0.0	0.0136279	AP3S2(1.0733e-07, 1.304)	NA	NA	NA	NA	NA	NA	NA	NA	No	NA	HGSVC	Yes	NA	NA	NA	NA	NA	NA
chr15:89868167	chr15-89868167-allele700229-1	DEL	176	NA	0.00832072617246596,0.0,0.0,0.0,0.0010224948875255625	0.0129393	AP3S2(1.0733e-07, 1.304)	NA	NA	NA	NA	NA	NA	NA	NA	No	NA	HPRC,1KG-ONT	No	NA	NA	NA	NA	NA	NA
chr15:89868550	chr15-89868550-allele700240-1	DEL	127	NA	0.01059001512859304,0.0,0.0,0.0,0.0	0.0193739	AP3S2(1.0733e-07, 1.304)	NA	NA	NA	NA	NA	NA	NA	NA	No	NA	HPRC,1KG-ONT	No	NA	NA	NA	NA	NA	NA
chr15:89868672	chr15-89868672-allele700244-1	DEL	176	NA	0.0037821482602118004,0.002881844380403458,0.0,0.004970178926441352,0.0	0.00022888	AP3S2(1.0733e-07, 1.304)	NA	NA	NA	NA	NA	NA	NA	NA	No	NA	HPRC,1KG-ONT	No	NA	NA	NA	NA	NA	NA
chr15:89868946	chr15-89868946-allele700253-233	INS	232	NA	0.0,0.001440922190201729,0.0,0.003976143141153081,0.0	0.000408842	AP3S2(1.0733e-07, 1.304)	NA	NA	NA	NA	NA	NA	NA	NA	No	NA	HGSVC	No	NA	NA	NA	NA	NA	NA
chr15:89919759	chr15-89919759-allele700700-351	INS	350	NA	0.0,0.001440922190201729,0.001984126984126984,0.0,0.0	3.94758e-05	NA	NA	NA	NA	NA	NA	NA	NA	NA	No	NA	No	Yes	NA	NA	NA	NA	NA	NA
chr15:89939563	chr15-89939563-allele701003-59	INS	58	NA	0.012102874432677761,0.001440922190201729,0.0,0.0,0.0	0.0198755	NA	NA	NA	NA	NA	NA	NA	NA	NA	No	NA	1KG-ONT	Yes	NA	NA	NA	NA	NA	NA
chr15:89944700	chr15-89944700-allele701070-1	DEL	1167	NA	0.0007564296520423601,0.0,0.017857142857142856,0.0,0.0	0.00163099	NA	NA	NA	NA	NA	NA	NA	NA	NA	No	NA	No	Yes	NA	NA	NA	NA	NA	NA
chr15:89950035	chr15-89950035-allele701143-1	DEL	253	NA	0.0030257186081694403,0.001440922190201729,0.0,0.0,0.0	0.00307847	NA	NA	NA	NA	NA	NA	NA	NA	NA	No	NA	No	Yes	NA	NA	NA	NA	NA	NA
chr15:89950542	chr15-89950542-allele701154-1	DEL	162	NA	0.0007564296520423601,0.011527377521613832,0.08630952380952381,0.0009940357852882703,0.0	0.0161187	NA	NA	NA	NA	NA	NA	NA	NA	NA	No	NA	HPRC,HGSVC,1KG-ONT	No	NA	NA	NA	NA	NA	NA
chr15:89962246	chr15-89962246-allele701297-1	DEL	5503	NA	0.009077155824508321,0.001440922190201729,0.0,0.0,0.0	0.0142599	NA	NA	NA	NA	NA	NA	NA	NA	CTCF_binding_site	No	ID=chr15_89965533_89965553;MOTIFS=AC;STRUC=(AC)n	1KG-ONT	Yes	NA	NA	NA	NA	NA	NA
chr15:89977613	chr15-89977613-allele701504-335	INS	334	NA	0.0015128593040847202,0.0,0.0,0.0,0.0	0.00234988	NA	NA	NA	NA	NA	NA	NA	NA	NA	No	NA	No	Yes	NA	NA	NA	NA	NA	NA
chr15:89977903	chr15-89977903-allele701517-77	INS	76	NA	0.2534039334341906,0.03602305475504323,0.0,0.0009940357852882703,0.002044989775051125	0.352201	NA	NA	NA	NA	NA	NA	NA	NA	NA	No	NA	HPRC,HGSVC,1KG-ONT	No	NA	NA	NA	NA	NA	NA
chr15:89977916	chr15-89977916-allele701521-1	DEL	79	NA	0.007564296520423601,0.0,0.0,0.0,0.0	0.0137297	NA	NA	NA	NA	NA	NA	NA	NA	NA	No	NA	HGSVC	Yes	NA	NA	NA	NA	NA	NA
chr15:89977993	chr15-89977993-allele701530-79	INS	78	NA	0.009077155824508321,0.002881844380403458,0.0,0.0,0.0	0.0124585	NA	NA	NA	NA	NA	NA	NA	NA	NA	No	NA	HPRC,HGSVC,1KG-ONT	No	NA	NA	NA	NA	NA	NA
chr15:89978104	chr15-89978104-allele701543-420	INS	419	NA	0.11119515885022693,0.010086455331412104,0.0,0.0009940357852882703,0.0	0.176314	NA	NA	NA	NA	NA	NA	NA	NA	NA	No	NA	HPRC,HGSVC	No	NA	NA	NA	NA	NA	NA
chr15:89991777	chr15-89991777-allele701801-1	DEL	2699	NA	0.02723146747352496,0.002881844380403458,0.0,0.0,0.0	0.0454934	NA	NA	NA	NA	NA	NA	NA	NA	NA	No	NA	HPRC,HGSVC,1KG-ONT	Yes	NA	NA	NA	NA	NA	NA
chr15:90008418	chr15-90008418-allele701941-63	INS	62	NA	0.0,0.001440922190201729,0.0,0.0,0.0	NA	NA	NA	NA	NA	NA	NA	NA	NA	NA	No	ID=chr15_90008409_90008427;MOTIFS=GT;STRUC=(GT)n	HPRC,HGSVC,1KG-ONT	Yes	NA	NA	NA	NA	NA	NA
chr15:90008421	chr15-90008421-allele701952-101	INS	100	NA	0.00529500756429652,0.0,0.0,0.0,0.0	0.00947665	NA	NA	NA	NA	NA	NA	NA	NA	NA	No	ID=chr15_90008409_90008427;MOTIFS=GT;STRUC=(GT)n	HPRC,HGSVC,1KG-ONT	Yes	NA	NA	NA	NA	NA	NA
chr15:90008422	chr15-90008422-allele701953-267	INS	266	NA	0.00529500756429652,0.0,0.0,0.0,0.0	0.00947665	NA	NA	NA	NA	NA	NA	NA	NA	NA	No	ID=chr15_90008409_90008427;MOTIFS=GT;STRUC=(GT)n	HPRC,HGSVC	Yes	NA	NA	NA	NA	NA	NA
chr15:90008422	chr15-90008422-allele701957-235	INS	234	NA	0.0015128593040847202,0.0,0.0,0.0,0.0	0.00183645	NA	NA	NA	NA	NA	NA	NA	NA	NA	No	ID=chr15_90008409_90008427;MOTIFS=GT;STRUC=(GT)n	HPRC,HGSVC	Yes	NA	NA	NA	NA	NA	NA
chr15:90008422	chr15-90008422-allele701955-243	INS	242	NA	0.0015128593040847202,0.0,0.0,0.0,0.0	0.00234988	NA	NA	NA	NA	NA	NA	NA	NA	NA	No	ID=chr15_90008409_90008427;MOTIFS=GT;STRUC=(GT)n	HPRC,HGSVC	Yes	NA	NA	NA	NA	NA	NA
chr15:90008424	chr15-90008424-allele701963-101	INS	100	NA	0.0037821482602118004,0.0,0.0,0.0,0.0	0.00663171	NA	NA	NA	NA	NA	NA	NA	NA	NA	No	ID=chr15_90008409_90008427;MOTIFS=GT;STRUC=(GT)n	HPRC,HGSVC,1KG-ONT	Yes	NA	NA	NA	NA	NA	NA
chr15:90008424	chr15-90008424-allele701962-127	INS	126	NA	0.02042360060514372,0.004322766570605188,0.0,0.0,0.0	0.0311122	NA	NA	NA	NA	NA	NA	NA	NA	NA	No	ID=chr15_90008409_90008427;MOTIFS=GT;STRUC=(GT)n	HPRC,HGSVC	Yes	NA	NA	NA	NA	NA	NA
chr15:90008424	chr15-90008424-allele701969-133	INS	132	NA	0.0007564296520423601,0.0,0.0,0.0,0.0	0.000918741	NA	NA	NA	NA	NA	NA	NA	NA	NA	No	ID=chr15_90008409_90008427;MOTIFS=GT;STRUC=(GT)n	HPRC,HGSVC	Yes	NA	NA	NA	NA	NA	NA
chr15:90008425	chr15-90008425-allele701974-61	INS	60	NA	0.012102874432677761,0.0,0.0,0.0009940357852882703,0.0	0.0199352	NA	NA	NA	NA	NA	NA	NA	NA	NA	No	ID=chr15_90008409_90008427;MOTIFS=GT;STRUC=(GT)n	HPRC,HGSVC,1KG-ONT	Yes	NA	NA	NA	NA	NA	NA
chr15:90008426	chr15-90008426-allele701976-55	INS	54	NA	0.0022692889561270802,0.0,0.0,0.0,0.0	0.00377908	NA	NA	NA	NA	NA	NA	NA	NA	NA	No	ID=chr15_90008409_90008427;MOTIFS=GT;STRUC=(GT)n	HPRC,HGSVC	Yes	NA	NA	NA	NA	NA	NA
chr15:90008426	chr15-90008426-allele701984-59	INS	58	NA	0.0015128593040847202,0.0,0.0,0.0,0.0	0.00234988	NA	NA	NA	NA	NA	NA	NA	NA	NA	No	ID=chr15_90008409_90008427;MOTIFS=GT;STRUC=(GT)n	HPRC,HGSVC,1KG-ONT	Yes	NA	NA	NA	NA	NA	NA
chr15:90008426	chr15-90008426-allele701979-57	INS	56	NA	0.02042360060514372,0.002881844380403458,0.0,0.0009940357852882703,0.0	0.0311794	NA	NA	NA	NA	NA	NA	NA	NA	NA	No	ID=chr15_90008409_90008427;MOTIFS=GT;STRUC=(GT)n	HPRC,HGSVC	Yes	NA	NA	NA	NA	NA	NA
chr15:90008426	chr15-90008426-allele701981-89	INS	88	NA	0.0007564296520423601,0.0,0.0,0.0,0.0	0.000918741	NA	NA	NA	NA	NA	NA	NA	NA	NA	No	ID=chr15_90008409_90008427;MOTIFS=GT;STRUC=(GT)n	HPRC,HGSVC,1KG-ONT	Yes	NA	NA	NA	NA	NA	NA
chr15:90008426	chr15-90008426-allele701977-349	INS	348	NA	0.006051437216338881,0.0,0.0,0.0,0.0	0.0108963	NA	NA	NA	NA	NA	NA	NA	NA	NA	No	ID=chr15_90008409_90008427;MOTIFS=GT;STRUC=(GT)n	HPRC	Yes	NA	NA	NA	NA	NA	NA
chr15:90008426	chr15-90008426-allele701988-59	INS	58	NA	0.0007564296520423601,0.0,0.0,0.0,0.0	0.000918741	NA	NA	NA	NA	NA	NA	NA	NA	NA	No	ID=chr15_90008409_90008427;MOTIFS=GT;STRUC=(GT)n	HPRC,HGSVC,1KG-ONT	Yes	NA	NA	NA	NA	NA	NA
chr15:90008426	chr15-90008426-allele701978-279	INS	278	NA	0.0015128593040847202,0.0,0.0,0.0,0.0	0.00234988	NA	NA	NA	NA	NA	NA	NA	NA	NA	No	ID=chr15_90008409_90008427;MOTIFS=GT;STRUC=(GT)n	HPRC,HGSVC	Yes	NA	NA	NA	NA	NA	NA
chr15:90008426	chr15-90008426-allele701980-61	INS	60	NA	0.019667170953101363,0.004322766570605188,0.0,0.0,0.0	0.0298114	NA	NA	NA	NA	NA	NA	NA	NA	NA	No	ID=chr15_90008409_90008427;MOTIFS=GT;STRUC=(GT)n	HPRC,HGSVC,1KG-ONT	Yes	NA	NA	NA	NA	NA	NA
chr15:90008427	chr15-90008427-allele701993-79	INS	78	NA	0.0030257186081694403,0.0,0.0,0.0,0.0	0.00520636	NA	NA	NA	NA	NA	NA	NA	NA	NA	No	ID=chr15_90008409_90008427;MOTIFS=GT;STRUC=(GT)n	HPRC,HGSVC,1KG-ONT	Yes	NA	NA	NA	NA	NA	NA
chr15:90008427	chr15-90008427-allele701998-185	INS	184	NA	0.0045385779122541605,0.001440922190201729,0.0,0.0,0.0	0.00598883	NA	NA	NA	NA	NA	NA	NA	NA	NA	No	ID=chr15_90008409_90008427;MOTIFS=GT;STRUC=(GT)n	HPRC,HGSVC	Yes	NA	NA	NA	NA	NA	NA
chr15:90008427	chr15-90008427-allele701996-73	INS	72	NA	0.00680786686838124,0.001440922190201729,0.0,0.0,0.0	0.0100437	NA	NA	NA	NA	NA	NA	NA	NA	NA	No	ID=chr15_90008409_90008427;MOTIFS=GT;STRUC=(GT)n	HPRC,HGSVC,1KG-ONT	Yes	NA	NA	NA	NA	NA	NA
chr15:90008429	chr15-90008429-allele702002-97	INS	96	NA	0.018154311649016642,0.001440922190201729,0.0,0.0,0.0	0.0310849	NA	NA	NA	NA	NA	NA	NA	NA	NA	No	NA	HPRC,HGSVC,1KG-ONT	Yes	NA	NA	NA	NA	NA	NA
chr15:90008429	chr15-90008429-allele702003-89	INS	88	NA	0.0007564296520423601,0.0,0.0,0.0,0.0	0.000918741	NA	NA	NA	NA	NA	NA	NA	NA	NA	No	NA	HPRC,HGSVC,1KG-ONT	Yes	NA	NA	NA	NA	NA	NA
chr15:90008429	chr15-90008429-allele702004-89	INS	88	NA	0.0015128593040847202,0.0,0.0,0.0,0.0	0.00234988	NA	NA	NA	NA	NA	NA	NA	NA	NA	No	NA	HPRC,HGSVC,1KG-ONT	Yes	NA	NA	NA	NA	NA	NA
chr15:90008434	chr15-90008434-allele702005-111	INS	110	NA	0.0015128593040847202,0.0,0.0,0.0,0.0	0.00234988	NA	NA	NA	NA	NA	NA	NA	NA	NA	No	NA	HPRC,HGSVC,1KG-ONT	Yes	NA	NA	NA	NA	NA	NA
chr15:90008437	chr15-90008437-allele702016-251	INS	250	NA	0.0037821482602118004,0.0,0.0,0.0,0.0	0.00663171	NA	NA	NA	NA	NA	NA	NA	NA	NA	No	NA	HPRC,HGSVC	Yes	NA	NA	NA	NA	NA	NA
chr15:90008437	chr15-90008437-allele702011-219	INS	218	NA	0.01588502269288956,0.001440922190201729,0.0,0.0,0.0	0.0269135	NA	NA	NA	NA	NA	NA	NA	NA	NA	No	NA	HPRC,HGSVC	Yes	NA	NA	NA	NA	NA	NA
chr15:90008437	chr15-90008437-allele702012-205	INS	204	NA	0.012859304084720122,0.0,0.0,0.0,0.0	0.0235872	NA	NA	NA	NA	NA	NA	NA	NA	NA	No	NA	HPRC,HGSVC	Yes	NA	NA	NA	NA	NA	NA
chr15:90008437	chr15-90008437-allele702013-193	INS	192	NA	0.0007564296520423601,0.0,0.0,0.0,0.0	0.000918741	NA	NA	NA	NA	NA	NA	NA	NA	NA	No	NA	HPRC,HGSVC	Yes	NA	NA	NA	NA	NA	NA
chr15:90008441	chr15-90008441-allele702024-85	INS	84	NA	0.0340393343419062,0.002881844380403458,0.0,0.0,0.0	0.0577352	NA	NA	NA	NA	NA	NA	NA	NA	NA	No	NA	HPRC,HGSVC,1KG-ONT	Yes	NA	NA	NA	NA	NA	NA
chr15:90008445	chr15-90008445-allele702033-175	INS	174	NA	0.0030257186081694403,0.0,0.0,0.0,0.0	0.00520636	NA	NA	NA	NA	NA	NA	NA	NA	NA	No	NA	HPRC,HGSVC	Yes	NA	NA	NA	NA	NA	NA
chr15:90008445	chr15-90008445-allele702032-133	INS	132	NA	0.0030257186081694403,0.0,0.0,0.0,0.0	0.00520636	NA	NA	NA	NA	NA	NA	NA	NA	NA	No	NA	HPRC,HGSVC	Yes	NA	NA	NA	NA	NA	NA
chr15:90008445	chr15-90008445-allele702035-345	INS	344	NA	0.00680786686838124,0.0,0.0,0.0,0.0	0.0123139	NA	NA	NA	NA	NA	NA	NA	NA	NA	No	NA	HPRC	Yes	NA	NA	NA	NA	NA	NA
chr15:90008447	chr15-90008447-allele702036-237	INS	236	NA	0.007564296520423601,0.001440922190201729,0.0,0.0,0.0	0.0114487	NA	NA	NA	NA	NA	NA	NA	NA	NA	No	NA	HPRC,HGSVC	Yes	NA	NA	NA	NA	NA	NA
chr15:90055853	chr15-90055853-allele702574-1	DEL	295	NA	0.01588502269288956,0.001440922190201729,0.0,0.0,0.0	0.0269135	NA	NA	NA	NA	NA	NA	NA	NA	NA	No	NA	1KG-ONT	No	NA	NA	NA	NA	NA	NA
chr15:90061173	chr15-90061173-allele702679-334	INS	333	NA	0.023449319213313162,0.008645533141210375,0.0,0.0,0.0	0.0313494	NA	NA	NA	NA	NA	NA	NA	NA	NA	No	NA	HPRC,HGSVC,1KG-ONT	Yes	NA	NA	NA	NA	NA	NA
chr15:90112263	chr15-90112263-allele703303-1	DEL	79	NA	0.006051437216338881,0.0,0.001984126984126984,0.005964214711729622,0.0	0.00185071	NA	NA	NA	NA	NA	NA	NA	NA	NA	No	NA	1KG-ONT	Yes	NA	NA	NA	NA	NA	NA
chr15:90183461	chr15-90183461-allele704488-324	INS	323	NA	0.0007564296520423601,0.0,0.0,0.0,0.0	0.000918741	SEMA4B(3.5565e-13, 0.883)	NA	NA	NA	NA	NA	NA	NA	NA	No	NA	HPRC,HGSVC,1KG-ONT	Yes	NA	NA	NA	NA	NA	NA
chr15:90183461	chr15-90183461-allele704487-325	INS	324	NA	0.049167927382753406,0.002881844380403458,0.0,0.0009940357852882703,0.0	0.0823778	SEMA4B(3.5565e-13, 0.883)	NA	NA	NA	NA	NA	NA	NA	NA	No	NA	HPRC,HGSVC,1KG-ONT	Yes	NA	NA	NA	NA	NA	NA
chr15:90202281	chr15-90202281-allele704716-57	INS	56	NA	0.00832072617246596,0.0,0.011904761904761904,0.0,0.0	0.00224675	SEMA4B(3.5565e-13, 0.883)	NA	NA	NA	NA	NA	NA	NA	NA	No	NA	HPRC,HGSVC	Yes	NA	NA	NA	NA	NA	NA
chr15:90247103	chr15-90247103-allele705347-1	DEL	753	NA	0.059001512859304085,0.007204610951008645,0.011904761904761904,0.0,0.007157464212678937	0.0657397	NA	NA	NA	NA	NA	NA	NA	NA	NA	No	NA	HPRC,HGSVC,1KG-ONT	No	NA	NA	NA	NA	NA	NA
chr15:90256562	chr15-90256562-allele705550-1	DEL	68	NA	0.0015128593040847202,0.001440922190201729,0.026785714285714284,0.0009940357852882703,0.05725971370143149	0.0129096	TTLL13P(1.4501e-24, 1.089)	NA	NA	NA	NA	NA	NA	NA	NA	No	NA	HPRC,HGSVC,1KG-ONT	No	NA	NA	NA	NA	NA	NA
chr15:90256566	chr15-90256566-allele705551-1	DEL	64	0.909041	0.10287443267776097,0.3530259365994236,0.6091269841269841,0.21769383697813122,0.4059304703476483	0.17971	TTLL13P(1.4501e-24, 1.089)	NA	NA	NA	NA	NA	NA	NA	NA	No	NA	HPRC,HGSVC,1KG-ONT	No	ENSG00000185043.12(0.0007748128101748229),ENSG00000258725.2(0.015882959493608188)	Colon polyp(TTLL13, rs12913420, 3E-9, 0.7027041805111667),Serum alkaline phosphatase levels(PERPP2, NGRN, rs4595780, 7E-12, 0.5870641651643878)	Benign neoplasm of skin(8.51%, 3.48%, 2.58, [1.33;4.98], 0.008786),Benign neoplasm of soft tissue(5.85%, 2.58%, 2.35, [1.08;5.11], 0.03595),Bronchitis(3.72%, 9.39%, 0.37, [0.17;0.83], 0.009968),Chronic kidney disease due to type 2 diabetes mellitus(0.53%, 3.64%, 0.14, [0.02;1.05], 0.025583),Hyperlipidemia(27.13%, 35.15%, 0.69, [0.48;0.98], 0.04371),Kidney stone(1.60%, 5.00%, 0.31, [0.09;1.02], 0.040501),Onychomycosis due to dermatophyte(4.79%, 11.36%, 0.39, [0.19;0.8], 0.007998),Plantar fascial fibromatosis(3.72%, 8.79%, 0.4, [0.18;0.9], 0.019564),Psoriasis(3.19%, 1.06%, 3.08, [1.02;9.26], 0.046493),Sebaceous cyst of skin(1.60%, 5.45%, 0.28, [0.09;0.92], 0.028094)	NA	NA	NA
chr15:90281516	chr15-90281516-allele705834-1	DEL	4347	NA	0.0030257186081694403,0.0,0.0,0.0,0.0	0.00520636	NA	NA	NA	NA	NA	NA	NA	NA	NA	Yes	ID=chr15_90284649_90284673;MOTIFS=TTTG;STRUC=(TTTG)n	HPRC,HGSVC	Yes	NA	NA	NA	NA	NA	NA
chr15:90319270	chr15-90319270-allele706300-1	DEL	359	NA	0.13993948562783662,0.01440922190201729,0.0,0.004970178926441352,0.0	0.209457	NA	NA	NA	NA	NA	NA	NA	NA	NA	No	ID=chr15_90319468_90319478;MOTIFS=TTTTG;STRUC=(TTTTG)n	HPRC,HGSVC,1KG-ONT	No	NA	NA	NA	NA	NA	NA
chr15:90357016	chr15-90357016-allele706870-1120	INS	1119	NA	0.0416036308623298,0.001440922190201729,0.0,0.0,0.005112474437627812	0.0633611	NA	NA	NA	NA	NA	NA	NA	NA	NA	No	NA	HPRC,HGSVC,1KG-ONT	Yes	NA	NA	NA	NA	NA	NA
chr15:90363354	chr15-90363354-allele706947-1	DEL	386	NA	0.0,0.007204610951008645,0.0,0.005964214711729622,0.002044989775051125	0.00188759	NA	NA	NA	NA	NA	NA	NA	NA	NA	No	NA	HPRC	Yes	NA	NA	NA	NA	NA	NA
chr15:90393461	chr15-90393461-allele707310-324	INS	323	NA	0.012102874432677761,0.0,0.0,0.0,0.0	0.0221846	IQGAP1(1.0, 0.395)	NA	IQGAP1(1.0, 0.395)	NA	NA	NA	NA	NA	NA	No	NA	HGSVC,1KG-ONT	Yes	NA	NA	NA	NA	NA	NA
chr15:90393461	chr15-90393461-allele707311-350	INS	349	NA	0.00680786686838124,0.0,0.0,0.0,0.0	0.0123139	IQGAP1(1.0, 0.395)	NA	IQGAP1(1.0, 0.395)	NA	NA	NA	NA	NA	NA	No	NA	HGSVC,1KG-ONT	Yes	NA	NA	NA	NA	NA	NA
chr15:90422609	chr15-90422609-allele707611-1	DEL	58	NA	0.0030257186081694403,0.0,0.0,0.0019880715705765406,0.0	0.00206069	IQGAP1(1.0, 0.395)	NA	IQGAP1(1.0, 0.395)	NA	NA	NA	NA	NA	NA	No	NA	HPRC,1KG-ONT	No	NA	NA	NA	NA	NA	NA
chr15:90422610	chr15-90422610-allele707613-1	DEL	50	NA	0.014372163388804841,0.0,0.000992063492063492,0.0,0.009202453987730062	0.0111842	IQGAP1(1.0, 0.395)	NA	IQGAP1(1.0, 0.395)	NA	NA	NA	NA	NA	NA	No	NA	HPRC,1KG-ONT	No	NA	NA	NA	NA	NA	NA
chr15:90551822	chr15-90551822-allele708828-159	INS	158	0.972547	0.8562783661119516,0.7146974063400576,0.7341269841269841,0.8747514910536779,0.7351738241308794	0.0222201	CRTC3(0.87731, 0.544)	CRTC3(0.87731, 0.544)	NA	NA	NA	NA	NA	NA	NA	No	NA	HPRC,HGSVC,1KG-ONT	No	NA	Low density lipoprotein cholesterol levels(CRTC3, rs6496691, 2E-9, 0.6744344079294751)	Acute exacerbation of chronic obstructive pulmonary disease(1.57%, 10.53%, 0.14, [0.03;0.65], 0.041994),Arthritis of spine(1.21%, 10.53%, 0.1, [0.02;0.51], 0.027475),Bursitis(1.33%, 10.53%, 0.11, [0.02;0.56], 0.032039),Hypermetropia(4.22%, 15.79%, 0.24, [0.07;0.84], 0.048963),Impaired fasting glycemia(4.46%, 21.05%, 0.18, [0.06;0.55], 0.010765),Incipient senile cataract(1.21%, 10.53%, 0.1, [0.02;0.51], 0.027475),Metabolic syndrome X(2.29%, 15.79%, 0.13, [0.03;0.47], 0.01123),Neurosis(1.69%, 10.53%, 0.15, [0.03;0.69], 0.047357),Refractory migraine without aura(1.21%, 10.53%, 0.1, [0.02;0.51], 0.027475),Streptococcal sore throat(4.10%, 15.79%, 0.23, [0.06;0.82], 0.045744),Talipes planus(5.43%, 21.05%, 0.22, [0.07;0.68], 0.020055)	NA	NA	NA
chr15:90551822	chr15-90551822-allele708831-158	INS	157	NA	0.0007564296520423601,0.0,0.0,0.0,0.0010224948875255625	NA	CRTC3(0.87731, 0.544)	CRTC3(0.87731, 0.544)	NA	NA	NA	NA	NA	NA	NA	No	NA	HPRC,HGSVC,1KG-ONT	No	NA	NA	NA	NA	NA	NA
chr15:90551822	chr15-90551822-allele708829-163	INS	162	NA	0.0037821482602118004,0.0,0.000992063492063492,0.0009940357852882703,0.0	0.00324023	CRTC3(0.87731, 0.544)	CRTC3(0.87731, 0.544)	NA	NA	NA	NA	NA	NA	NA	No	NA	HPRC,HGSVC,1KG-ONT	No	NA	NA	NA	NA	NA	NA
chr15:90551822	chr15-90551822-allele708830-159	INS	158	NA	0.01361573373676248,0.0,0.0,0.0,0.0	0.0249879	CRTC3(0.87731, 0.544)	CRTC3(0.87731, 0.544)	NA	NA	NA	NA	NA	NA	NA	No	NA	HPRC,HGSVC,1KG-ONT	No	NA	NA	NA	NA	NA	NA
chr15:90551914	chr15-90551914-allele708833-150	INS	149	NA	0.0037821482602118004,0.0,0.0,0.0,0.0	0.00642696	CRTC3(0.87731, 0.544)	CRTC3(0.87731, 0.544)	NA	NA	NA	NA	NA	NA	NA	No	NA	HPRC,HGSVC,1KG-ONT	No	NA	NA	NA	NA	NA	NA
chr15:90569548	chr15-90569548-allele709030-195	INS	194	NA	0.0,0.001440922190201729,0.0,0.0,0.0	NA	CRTC3(0.87731, 0.544)	CRTC3(0.87731, 0.544)	NA	NA	NA	NA	NA	NA	NA	No	NA	HPRC,HGSVC,1KG-ONT	Yes	NA	NA	NA	NA	NA	NA
chr15:90569548	chr15-90569548-allele709027-195	INS	194	NA	0.2723146747352496,0.3659942363112392,0.34523809523809523,0.5417495029821073,0.40081799591002043	0.042865	CRTC3(0.87731, 0.544)	CRTC3(0.87731, 0.544)	NA	NA	NA	NA	NA	NA	NA	No	NA	HPRC,HGSVC,1KG-ONT	Yes	NA	NA	NA	NA	NA	NA
chr15:90569560	chr15-90569560-allele709039-187	INS	186	NA	0.0045385779122541605,0.01440922190201729,0.11011904761904762,0.011928429423459244,0.02965235173824131	0.0230259	CRTC3(0.87731, 0.544)	CRTC3(0.87731, 0.544)	NA	NA	NA	NA	NA	NA	NA	No	NA	HPRC,HGSVC,1KG-ONT	Yes	NA	NA	NA	NA	NA	NA
chr15:90588384	chr15-90588384-allele709189-1	DEL	62	NA	0.019667170953101363,0.001440922190201729,0.0,0.0,0.0	0.0338583	CRTC3(0.87731, 0.544)	CRTC3(0.87731, 0.544)	NA	NA	NA	NA	NA	NA	NA	No	NA	HPRC,1KG-ONT	Yes	NA	NA	NA	NA	NA	NA
chr15:90630742	chr15-90630742-allele709656-1	DEL	333	0.992522	0.4803328290468986,0.6340057636887608,0.6339285714285714,0.7524850894632207,0.7770961145194274	0.102186	CRTC3(0.87731, 0.544)	CRTC3(0.87731, 0.544)	NA	NA	NA	NA	NA	NA	NA	No	NA	HPRC,HGSVC,1KG-ONT	Yes	NA	Thyroid stimulating hormone levels(CRTC3, rs4932352, 9E-13, 0.6459007384858281),Eosinophil counts(CRTC3-AS1, CRTC3, rs5011652, 8E-16, 0.844621218246524),Eosinophil percentage of white cells(CRTC3-AS1, CRTC3, rs5011652, 1E-14, 0.844621218246524),Eosinophil counts(CRTC3, CRTC3-AS1, rs6496712, 1E-12, 0.9858822762338006),Serum total protein levels(CRTC3-AS1, rs12909526, 7E-11, 0.5800223201039633),Eosinophil counts(CRTC3-AS1, rs76758258, 6E-17, 0.8054540681892656),Eosinophil counts(CRTC3-AS1, rs2010672, 5E-10, 0.5257219241596847),Eosinophil percentage of white cells(CRTC3-AS1, rs2010672, 2E-9, 0.5257219241596847),Sum eosinophil basophil counts(CRTC3-AS1, rs2010672, 7E-11, 0.5257219241596847),Eosinophil counts(CRTC3-AS1, rs10083558, 2E-16, 0.5468620644487543)	Brachial radiculitis(4.12%, 8.85%, 0.44, [0.24;0.83], 0.014893),Carpal tunnel syndrome(8.99%, 14.58%, 0.58, [0.36;0.94], 0.030214),Cerebrovascular disease(0.91%, 3.65%, 0.24, [0.08;0.74], 0.013464),Chronic ischemic heart disease(1.37%, 4.69%, 0.28, [0.11;0.72], 0.00931),Chronic kidney disease stage 2(1.83%, 4.69%, 0.38, [0.16;0.91], 0.033867),Chronic rhinitis(5.64%, 10.94%, 0.49, [0.28;0.85], 0.014387),Coronary atherosclerosis(2.44%, 6.77%, 0.34, [0.16;0.73], 0.006368),Essential hypertension(49.09%, 58.85%, 0.67, [0.49;0.93], 0.017511),Hyperglycemia due to type 2 diabetes mellitus(7.01%, 11.98%, 0.55, [0.33;0.94], 0.034826),Immunodeficiency disorder(0.76%, 4.69%, 0.16, [0.05;0.47], 0.000909),Intestinal obstruction(0.91%, 3.13%, 0.29, [0.09;0.9], 0.033722),Mononeuritis(3.05%, 8.33%, 0.35, [0.18;0.68], 0.003422),Nonulcer dyspepsia(1.83%, 5.73%, 0.31, [0.13;0.71], 0.00868),Obstructive sleep apnea syndrome(18.29%, 25.52%, 0.65, [0.45;0.96], 0.031056),Psychophysiologic insomnia(1.52%, 4.17%, 0.36, [0.14;0.92], 0.041036),Pulmonary embolism with pulmonary infarction(0.76%, 3.13%, 0.24, [0.07;0.79], 0.020694),Retention of urine(2.29%, 5.21%, 0.43, [0.19;0.96], 0.0494),Spinal stenosis of lumbar region(7.32%, 3.13%, 2.45, [1.03;5.81], 0.042397),Toxic diffuse goiter with no crisis(1.07%, 3.65%, 0.29, [0.1;0.82], 0.021844),Endometriosis of uterus(1.28%, 4.17%, 0.3, [0.09;0.94], 0.039279),Intramural leiomyoma of uterus(5.96%, 11.11%, 0.51, [0.27;0.97], 0.042534),Subserous leiomyoma of uterus(3.19%, 7.64%, 0.4, [0.18;0.89], 0.03081)	NA	NA	NA
chr15:90643637	chr15-90643637-allele709844-316	INS	315	NA	0.0264750378214826,0.0,0.0,0.003976143141153081,0.0	0.0401742	CRTC3(0.87731, 0.544)	CRTC3(0.87731, 0.544)	NA	NA	NA	NA	NA	NA	NA	No	NA	HPRC,1KG-ONT	Yes	NA	NA	NA	NA	NA	NA
chr15:90647183	chr15-90647183-allele709885-53	INS	52	NA	0.0015128593040847202,0.0,0.0,0.0,0.0	0.00234988	NA	NA	NA	NA	NA	NA	NA	NA	enhancer	No	NA	HPRC,HGSVC	Yes	NA	NA	NA	NA	NA	NA
chr15:90647220	chr15-90647220-allele709900-53	INS	52	NA	0.0007564296520423601,0.0,0.0,0.0,0.0	0.000918741	NA	NA	NA	NA	NA	NA	NA	NA	enhancer	No	NA	HPRC,HGSVC	Yes	NA	NA	NA	NA	NA	NA
chr15:90647238	chr15-90647238-allele709907-114	INS	113	NA	0.0030257186081694403,0.0,0.0,0.0,0.0	0.00520636	NA	NA	NA	NA	NA	NA	NA	NA	enhancer	No	NA	HPRC,HGSVC,1KG-ONT	Yes	NA	NA	NA	NA	NA	NA
chr15:90647242	chr15-90647242-allele709908-1305	INS	1304	NA	0.0007564296520423601,0.001440922190201729,0.005952380952380952,0.0,0.0	NA	NA	NA	NA	NA	NA	NA	NA	NA	enhancer	No	NA	HPRC,HGSVC,1KG-ONT	No	NA	NA	NA	NA	NA	NA
chr15:90647263	chr15-90647263-allele709922-143	INS	142	NA	0.02118003025718608,0.0,0.008928571428571428,0.0,0.0	0.0230756	NA	NA	NA	NA	NA	NA	NA	NA	enhancer	No	NA	HPRC,HGSVC,1KG-ONT	Yes	NA	NA	NA	NA	NA	NA
chr15:90647263	chr15-90647263-allele709925-264	INS	263	NA	0.0,0.0,0.0,0.0,0.003067484662576687	3.94758e-05	NA	NA	NA	NA	NA	NA	NA	NA	enhancer	No	NA	HPRC,HGSVC	Yes	NA	NA	NA	NA	NA	NA
chr15:90647263	chr15-90647263-allele709923-62	INS	61	NA	0.0,0.0,0.0,0.0,0.0010224948875255625	NA	NA	NA	NA	NA	NA	NA	NA	NA	enhancer	No	NA	HPRC,HGSVC	Yes	NA	NA	NA	NA	NA	NA
chr15:90647263	chr15-90647263-allele709921-191	INS	190	NA	0.0015128593040847202,0.0,0.0,0.0,0.0	0.00234988	NA	NA	NA	NA	NA	NA	NA	NA	enhancer	No	NA	HPRC,HGSVC,1KG-ONT	Yes	NA	NA	NA	NA	NA	NA
chr15:90647267	chr15-90647267-allele709927-125	INS	124	NA	0.0,0.011527377521613832,0.005952380952380952,0.004970178926441352,0.00408997955010225	0.00342547	NA	NA	NA	NA	NA	NA	NA	NA	enhancer	No	NA	HPRC,HGSVC,1KG-ONT	Yes	NA	NA	NA	NA	NA	NA
chr15:90647272	chr15-90647272-allele709932-288	INS	287	NA	0.0007564296520423601,0.0,0.0,0.009940357852882704,0.0	0.00026671	NA	NA	NA	NA	NA	NA	NA	NA	enhancer	No	NA	HPRC,HGSVC	Yes	NA	NA	NA	NA	NA	NA
chr15:90647275	chr15-90647275-allele709940-1091	INS	1090	NA	0.0015128593040847202,0.0,0.0,0.0,0.0	0.00234988	NA	NA	NA	NA	NA	NA	NA	NA	enhancer	No	NA	HPRC,HGSVC,1KG-ONT	No	NA	NA	NA	NA	NA	NA
chr15:90647276	chr15-90647276-allele709942-1851	INS	1850	NA	0.0007564296520423601,0.0,0.0,0.005964214711729622,0.010224948875255624	0.00138557	NA	NA	NA	NA	NA	NA	NA	NA	enhancer	No	NA	HPRC,HGSVC,1KG-ONT	No	NA	NA	NA	NA	NA	NA
chr15:90647284	chr15-90647284-allele709946-102	INS	101	NA	0.0015128593040847202,0.0,0.0,0.0,0.0	0.00234988	NA	NA	NA	NA	NA	NA	NA	NA	enhancer	No	NA	HPRC,HGSVC,1KG-ONT	Yes	NA	NA	NA	NA	NA	NA
chr15:90647290	chr15-90647290-allele709949-1756	INS	1755	NA	0.0,0.0,0.0,0.0009940357852882703,0.0	NA	NA	NA	NA	NA	NA	NA	NA	NA	enhancer	No	NA	HPRC,HGSVC,1KG-ONT	No	NA	NA	NA	NA	NA	NA
chr15:90647299	chr15-90647299-allele709957-2478	INS	2477	NA	0.0022692889561270802,0.0,0.0,0.0,0.0	0.00377908	NA	NA	NA	NA	NA	NA	NA	NA	enhancer	No	NA	HPRC,HGSVC,1KG-ONT	No	NA	NA	NA	NA	NA	NA
chr15:90647304	chr15-90647304-allele709962-1350	INS	1349	NA	0.0007564296520423601,0.0,0.0,0.0,0.0	0.000918741	NA	NA	NA	NA	NA	NA	NA	NA	enhancer	No	NA	HPRC,HGSVC,1KG-ONT	No	NA	NA	NA	NA	NA	NA
chr15:90647327	chr15-90647327-allele709968-2033	INS	2032	NA	0.0030257186081694403,0.007204610951008645,0.0,0.0,0.0	0.000263486	NA	NA	NA	NA	NA	NA	NA	NA	enhancer	No	NA	HPRC,HGSVC,1KG-ONT	No	NA	NA	NA	NA	NA	NA
chr15:90647332	chr15-90647332-allele709975-1874	INS	1873	NA	0.0015128593040847202,0.0,0.005952380952380952,0.015904572564612324,0.0	0.00156852	NA	NA	NA	NA	NA	NA	NA	NA	enhancer	No	NA	HPRC,HGSVC,1KG-ONT	No	NA	NA	NA	NA	NA	NA
chr15:90647332	chr15-90647332-allele709978-1404	INS	1403	NA	0.006051437216338881,0.0,0.007936507936507936,0.0019880715705765406,0.017382413087934562	NA	NA	NA	NA	NA	NA	NA	NA	NA	enhancer	No	NA	HPRC,HGSVC,1KG-ONT	No	NA	NA	NA	NA	NA	NA
chr15:90647332	chr15-90647332-allele709974-1734	INS	1733	NA	0.0007564296520423601,0.008645533141210375,0.0,0.013916500994035786,0.0	0.00209668	NA	NA	NA	NA	NA	NA	NA	NA	enhancer	No	NA	HPRC,HGSVC,1KG-ONT	No	NA	NA	NA	NA	NA	NA
chr15:90647332	chr15-90647332-allele709977-1613	INS	1612	NA	0.0030257186081694403,0.005763688760806916,0.001984126984126984,0.007952286282306162,0.002044989775051125	NA	NA	NA	NA	NA	NA	NA	NA	NA	enhancer	No	NA	HPRC,HGSVC,1KG-ONT	No	NA	NA	NA	NA	NA	NA
chr15:90647355	chr15-90647355-allele709995-942	INS	941	NA	0.00529500756429652,0.0,0.0,0.0009940357852882703,0.011247443762781187	NA	NA	NA	NA	NA	NA	NA	NA	NA	enhancer	No	NA	HPRC,HGSVC,1KG-ONT	No	NA	NA	NA	NA	NA	NA
chr15:90647355	chr15-90647355-allele709994-2430	INS	2429	NA	0.0,0.018731988472622477,0.0,0.0,0.0010224948875255625	0.00207258	NA	NA	NA	NA	NA	NA	NA	NA	enhancer	No	NA	HPRC,HGSVC,1KG-ONT	No	NA	NA	NA	NA	NA	NA
chr15:90647355	chr15-90647355-allele709993-1722	INS	1721	NA	0.0045385779122541605,0.020172910662824207,0.00496031746031746,0.007952286282306162,0.00408997955010225	0.000455697	NA	NA	NA	NA	NA	NA	NA	NA	enhancer	No	NA	HPRC,HGSVC,1KG-ONT	No	NA	NA	NA	NA	NA	NA
chr15:90647357	chr15-90647357-allele710006-763	INS	762	NA	0.0,0.0,0.0,0.018886679920477135,0.0	0.00299801	NA	NA	NA	NA	NA	NA	NA	NA	enhancer	No	NA	HPRC,HGSVC,1KG-ONT	No	NA	NA	NA	NA	NA	NA
chr15:90647357	chr15-90647357-allele710000-1705	INS	1704	NA	0.0,0.004322766570605188,0.0,0.0,0.0010224948875255625	0.000224143	NA	NA	NA	NA	NA	NA	NA	NA	enhancer	No	NA	HPRC,HGSVC,1KG-ONT	No	NA	NA	NA	NA	NA	NA
chr15:90647357	chr15-90647357-allele710004-1310	INS	1309	NA	0.0015128593040847202,0.011527377521613832,0.0,0.0,0.007157464212678937	0.000392991	NA	NA	NA	NA	NA	NA	NA	NA	enhancer	No	NA	HPRC,HGSVC,1KG-ONT	No	NA	NA	NA	NA	NA	NA
chr15:90647357	chr15-90647357-allele710002-2608	INS	2607	NA	0.0030257186081694403,0.0,0.0,0.0,0.0	0.00520636	NA	NA	NA	NA	NA	NA	NA	NA	enhancer	No	NA	HPRC,HGSVC,1KG-ONT	No	NA	NA	NA	NA	NA	NA
chr15:90647357	chr15-90647357-allele710005-1630	INS	1629	NA	0.0022692889561270802,0.001440922190201729,0.0,0.0,0.0	0.0019853	NA	NA	NA	NA	NA	NA	NA	NA	enhancer	No	NA	HPRC,HGSVC,1KG-ONT	No	NA	NA	NA	NA	NA	NA
chr15:90647359	chr15-90647359-allele710018-1915	INS	1914	NA	0.0015128593040847202,0.0,0.0,0.005964214711729622,0.0010224948875255625	NA	NA	NA	NA	NA	NA	NA	NA	NA	enhancer	No	NA	HPRC,HGSVC,1KG-ONT	No	NA	NA	NA	NA	NA	NA
chr15:90647359	chr15-90647359-allele710012-1876	INS	1875	NA	0.0045385779122541605,0.0,0.0,0.0,0.0010224948875255625	0.00598883	NA	NA	NA	NA	NA	NA	NA	NA	enhancer	No	NA	HPRC,HGSVC,1KG-ONT	No	NA	NA	NA	NA	NA	NA
chr15:90647359	chr15-90647359-allele710011-1384	INS	1383	NA	0.0,0.0,0.001984126984126984,0.0,0.0	NA	NA	NA	NA	NA	NA	NA	NA	NA	enhancer	No	NA	HPRC,HGSVC,1KG-ONT	No	NA	NA	NA	NA	NA	NA
chr15:90647359	chr15-90647359-allele710015-1482	INS	1481	NA	0.015128593040847202,0.004322766570605188,0.05853174603174603,0.008946322067594433,0.04703476482617587	0.00460514	NA	NA	NA	NA	NA	NA	NA	NA	enhancer	No	NA	HPRC,HGSVC,1KG-ONT	No	NA	NA	NA	NA	NA	NA
chr15:90647359	chr15-90647359-allele710010-1540	INS	1539	NA	0.006051437216338881,0.03602305475504323,0.05257936507936508,0.013916500994035786,0.003067484662576687	0.00904112	NA	NA	NA	NA	NA	NA	NA	NA	enhancer	No	NA	HPRC,HGSVC,1KG-ONT	No	NA	NA	NA	NA	NA	NA
chr15:90647359	chr15-90647359-allele710017-3347	INS	3346	NA	0.01361573373676248,0.011527377521613832,0.006944444444444444,0.0009940357852882703,0.0010224948875255625	0.00531385	NA	NA	NA	NA	NA	NA	NA	NA	enhancer	No	NA	HPRC,HGSVC	No	NA	NA	NA	NA	NA	NA
chr15:90647359	chr15-90647359-allele710013-333	INS	332	NA	0.0,0.001440922190201729,0.0,0.0,0.0	NA	NA	NA	NA	NA	NA	NA	NA	NA	enhancer	No	NA	HPRC,HGSVC	Yes	NA	NA	NA	NA	NA	NA
chr15:90647359	chr15-90647359-allele710020-487	INS	486	NA	0.0007564296520423601,0.0,0.000992063492063492,0.0009940357852882703,0.0	NA	NA	NA	NA	NA	NA	NA	NA	NA	enhancer	No	NA	HPRC,HGSVC	Yes	NA	NA	NA	NA	NA	NA
chr15:90647371	chr15-90647371-allele710021-2021	INS	2020	NA	0.0,0.0,0.002976190476190476,0.0019880715705765406,0.0081799591002045	0.00188759	NA	NA	NA	NA	NA	NA	NA	NA	enhancer	No	NA	HPRC,HGSVC,1KG-ONT	No	NA	NA	NA	NA	NA	NA
chr15:90647384	chr15-90647384-allele710025-1521	INS	1520	NA	0.02798789712556732,0.043227665706051875,0.11607142857142858,0.0536779324055666,0.05828220858895705	0.0152376	NA	NA	NA	NA	NA	NA	NA	NA	enhancer	No	NA	HPRC,HGSVC,1KG-ONT	No	NA	NA	NA	NA	NA	NA
chr15:90647388	chr15-90647388-allele710029-1318	INS	1317	NA	0.01361573373676248,0.001440922190201729,0.002976190476190476,0.0,0.0010224948875255625	0.0157753	NA	NA	NA	NA	NA	NA	NA	NA	enhancer	No	NA	HPRC,HGSVC,1KG-ONT	No	NA	NA	NA	NA	NA	NA
chr15:90647395	chr15-90647395-allele710036-3128	INS	3127	NA	0.0,0.012968299711815562,0.0,0.0,0.0	0.00114796	NA	NA	NA	NA	NA	NA	NA	NA	enhancer	No	NA	HPRC,HGSVC	No	NA	NA	NA	NA	NA	NA
chr15:90647396	chr15-90647396-allele710037-2506	INS	2505	NA	0.0015128593040847202,0.07492795389048991,0.020833333333333332,0.020874751491053677,0.002044989775051125	0.0146838	NA	NA	NA	NA	NA	NA	NA	NA	enhancer	No	NA	HPRC,HGSVC,1KG-ONT	No	NA	NA	NA	NA	NA	NA
chr15:90647401	chr15-90647401-allele710040-2654	INS	2653	NA	0.006051437216338881,0.004322766570605188,0.003968253968253968,0.0009940357852882703,0.0	0.00185071	NA	NA	NA	NA	NA	NA	NA	NA	enhancer	No	NA	HPRC,HGSVC	No	NA	NA	NA	NA	NA	NA
chr15:90647402	chr15-90647402-allele710089-1300	INS	1299	NA	0.0007564296520423601,0.001440922190201729,0.002976190476190476,0.0,0.0010224948875255625	NA	NA	NA	NA	NA	NA	NA	NA	NA	enhancer	No	NA	HPRC,HGSVC,1KG-ONT	No	NA	NA	NA	NA	NA	NA
chr15:90647402	chr15-90647402-allele710075-2181	INS	2180	NA	0.0045385779122541605,0.0,0.008928571428571428,0.0009940357852882703,0.0	NA	NA	NA	NA	NA	NA	NA	NA	NA	enhancer	No	NA	HPRC,HGSVC,1KG-ONT	No	NA	NA	NA	NA	NA	NA
chr15:90647402	chr15-90647402-allele710057-1511	INS	1510	NA	0.00529500756429652,0.010086455331412104,0.0,0.007952286282306162,0.0010224948875255625	NA	NA	NA	NA	NA	NA	NA	NA	NA	enhancer	No	NA	HPRC,HGSVC,1KG-ONT	No	NA	NA	NA	NA	NA	NA
chr15:90647402	chr15-90647402-allele710081-1827	INS	1826	NA	0.0007564296520423601,0.0,0.0,0.0,0.0	0.000918741	NA	NA	NA	NA	NA	NA	NA	NA	enhancer	No	NA	HPRC,HGSVC,1KG-ONT	No	NA	NA	NA	NA	NA	NA
chr15:90647402	chr15-90647402-allele710046-2953	INS	2952	NA	0.0,0.007204610951008645,0.0,0.0,0.0	0.000408842	NA	NA	NA	NA	NA	NA	NA	NA	enhancer	No	NA	HPRC,HGSVC	No	NA	NA	NA	NA	NA	NA
chr15:90647402	chr15-90647402-allele710082-2214	INS	2213	NA	0.0007564296520423601,0.0,0.0,0.0,0.0	0.000918741	NA	NA	NA	NA	NA	NA	NA	NA	enhancer	No	NA	HPRC,HGSVC,1KG-ONT	No	NA	NA	NA	NA	NA	NA
chr15:90647402	chr15-90647402-allele710050-2657	INS	2656	NA	0.0007564296520423601,0.0,0.0,0.0,0.0	0.000918741	NA	NA	NA	NA	NA	NA	NA	NA	enhancer	No	NA	HPRC,HGSVC	No	NA	NA	NA	NA	NA	NA
chr15:90647402	chr15-90647402-allele710049-2164	INS	2163	NA	0.01588502269288956,0.001440922190201729,0.001984126984126984,0.0,0.011247443762781187	0.00989734	NA	NA	NA	NA	NA	NA	NA	NA	enhancer	No	NA	HPRC,HGSVC,1KG-ONT	No	NA	NA	NA	NA	NA	NA
chr15:90647402	chr15-90647402-allele710051-2442	INS	2441	NA	0.0022692889561270802,0.0,0.000992063492063492,0.006958250497017893,0.0	NA	NA	NA	NA	NA	NA	NA	NA	NA	enhancer	No	NA	HPRC,HGSVC,1KG-ONT	No	NA	NA	NA	NA	NA	NA
chr15:90647402	chr15-90647402-allele710069-1749	INS	1748	NA	0.0007564296520423601,0.0,0.0,0.0,0.0	0.000918741	NA	NA	NA	NA	NA	NA	NA	NA	enhancer	No	NA	HPRC,HGSVC,1KG-ONT	No	NA	NA	NA	NA	NA	NA
chr15:90647402	chr15-90647402-allele710042-1758	INS	1757	NA	0.01361573373676248,0.002881844380403458,0.0,0.0009940357852882703,0.002044989775051125	0.0157753	NA	NA	NA	NA	NA	NA	NA	NA	enhancer	No	NA	HPRC,HGSVC,1KG-ONT	No	NA	NA	NA	NA	NA	NA
chr15:90647402	chr15-90647402-allele710052-3083	INS	3082	NA	0.018154311649016642,0.004322766570605188,0.0,0.0009940357852882703,0.0	0.0252986	NA	NA	NA	NA	NA	NA	NA	NA	enhancer	No	NA	HPRC,HGSVC	No	NA	NA	NA	NA	NA	NA
chr15:90647402	chr15-90647402-allele710093-396	INS	395	NA	0.0,0.0,0.0,0.0009940357852882703,0.0	NA	NA	NA	NA	NA	NA	NA	NA	NA	enhancer	No	NA	HPRC,HGSVC	No	NA	NA	NA	NA	NA	NA
chr15:90647402	chr15-90647402-allele710094-2156	INS	2155	NA	0.0,0.0,0.001984126984126984,0.0,0.0	NA	NA	NA	NA	NA	NA	NA	NA	NA	enhancer	No	NA	HPRC,HGSVC,1KG-ONT	No	NA	NA	NA	NA	NA	NA
chr15:90647402	chr15-90647402-allele710061-2192	INS	2191	NA	0.0,0.0,0.0,0.0,0.0010224948875255625	NA	NA	NA	NA	NA	NA	NA	NA	NA	enhancer	No	NA	HPRC,HGSVC,1KG-ONT	No	NA	NA	NA	NA	NA	NA
chr15:90647402	chr15-90647402-allele710043-4607	INS	4606	NA	0.0,0.0,0.0,0.0019880715705765406,0.002044989775051125	0.000224143	NA	NA	NA	NA	NA	NA	NA	NA	enhancer	No	NA	HPRC,HGSVC,1KG-ONT	No	NA	NA	NA	NA	NA	NA
chr15:90647402	chr15-90647402-allele710076-1894	INS	1893	NA	0.0,0.0,0.0,0.0009940357852882703,0.0	NA	NA	NA	NA	NA	NA	NA	NA	NA	enhancer	No	NA	HPRC,HGSVC,1KG-ONT	No	NA	NA	NA	NA	NA	NA
chr15:90647402	chr15-90647402-allele710096-1363	INS	1362	NA	0.0,0.0,0.0,0.0009940357852882703,0.018404907975460124	0.00299801	NA	NA	NA	NA	NA	NA	NA	NA	enhancer	No	NA	HPRC,HGSVC,1KG-ONT	No	NA	NA	NA	NA	NA	NA
chr15:90647402	chr15-90647402-allele710074-2303	INS	2302	NA	0.0015128593040847202,0.0,0.0,0.0,0.0	0.00234988	NA	NA	NA	NA	NA	NA	NA	NA	enhancer	No	NA	HPRC,HGSVC,1KG-ONT	No	NA	NA	NA	NA	NA	NA
chr15:90647402	chr15-90647402-allele710068-2838	INS	2837	NA	0.009833585476550681,0.004322766570605188,0.005952380952380952,0.003976143141153081,0.0	0.00333309	NA	NA	NA	NA	NA	NA	NA	NA	enhancer	No	NA	HPRC,HGSVC	No	NA	NA	NA	NA	NA	NA
chr15:90647402	chr15-90647402-allele710078-2447	INS	2446	NA	0.0,0.0,0.0,0.0019880715705765406,0.0	NA	NA	NA	NA	NA	NA	NA	NA	NA	enhancer	No	NA	HPRC,HGSVC,1KG-ONT	No	NA	NA	NA	NA	NA	NA
chr15:90647402	chr15-90647402-allele710077-1833	INS	1832	NA	0.024962178517397883,0.007204610951008645,0.018849206349206348,0.002982107355864811,0.03067484662576687	0.00199108	NA	NA	NA	NA	NA	NA	NA	NA	enhancer	No	NA	HPRC,HGSVC,1KG-ONT	No	NA	NA	NA	NA	NA	NA
chr15:90647402	chr15-90647402-allele710054-2024	INS	2023	NA	0.00680786686838124,0.0,0.0,0.0,0.0	0.0123139	NA	NA	NA	NA	NA	NA	NA	NA	enhancer	No	NA	HPRC,HGSVC,1KG-ONT	No	NA	NA	NA	NA	NA	NA
chr15:90647402	chr15-90647402-allele710088-2573	INS	2572	NA	0.0037821482602118004,0.0,0.005952380952380952,0.0,0.0	0.000545845	NA	NA	NA	NA	NA	NA	NA	NA	enhancer	No	NA	HPRC,HGSVC,1KG-ONT	No	NA	NA	NA	NA	NA	NA
chr15:90647402	chr15-90647402-allele710041-444	INS	443	NA	0.0,0.004322766570605188,0.002976190476190476,0.02186878727634195,0.03067484662576687	0.0101196	NA	NA	NA	NA	NA	NA	NA	NA	enhancer	No	NA	HPRC,HGSVC	No	NA	NA	NA	NA	NA	NA
chr15:90647402	chr15-90647402-allele710060-4413	INS	4412	NA	0.0,0.010086455331412104,0.003968253968253968,0.0,0.0	0.00151771	NA	NA	NA	NA	NA	NA	NA	NA	enhancer	No	NA	HPRC,HGSVC,1KG-ONT	No	NA	NA	NA	NA	NA	NA
chr15:90647402	chr15-90647402-allele710048-2280	INS	2279	NA	0.0007564296520423601,0.0,0.0,0.0,0.0	0.000918741	NA	NA	NA	NA	NA	NA	NA	NA	enhancer	No	NA	HPRC,HGSVC,1KG-ONT	No	NA	NA	NA	NA	NA	NA
chr15:90647402	chr15-90647402-allele710063-2918	INS	2917	NA	0.0015128593040847202,0.002881844380403458,0.012896825396825396,0.003976143141153081,0.0010224948875255625	0.0011911	NA	NA	NA	NA	NA	NA	NA	NA	enhancer	No	NA	HPRC,HGSVC	No	NA	NA	NA	NA	NA	NA
chr15:90647402	chr15-90647402-allele710071-1897	INS	1896	NA	0.0007564296520423601,0.0,0.0,0.0,0.0	0.000918741	NA	NA	NA	NA	NA	NA	NA	NA	enhancer	No	NA	HPRC,HGSVC,1KG-ONT	No	NA	NA	NA	NA	NA	NA
chr15:90647402	chr15-90647402-allele710045-1077	INS	1076	NA	0.0007564296520423601,0.0,0.0,0.0,0.002044989775051125	NA	NA	NA	NA	NA	NA	NA	NA	NA	enhancer	No	NA	HPRC,HGSVC,1KG-ONT	No	NA	NA	NA	NA	NA	NA
chr15:90647402	chr15-90647402-allele710053-2318	INS	2317	NA	0.0037821482602118004,0.012968299711815562,0.000992063492063492,0.0019880715705765406,0.013292433537832311	0.000210428	NA	NA	NA	NA	NA	NA	NA	NA	enhancer	No	NA	HPRC,HGSVC,1KG-ONT	No	NA	NA	NA	NA	NA	NA
chr15:90647402	chr15-90647402-allele710079-2632	INS	2631	NA	0.0015128593040847202,0.0,0.0,0.0,0.0	0.00234988	NA	NA	NA	NA	NA	NA	NA	NA	enhancer	No	NA	HPRC,HGSVC,1KG-ONT	No	NA	NA	NA	NA	NA	NA
chr15:90647402	chr15-90647402-allele710080-2343	INS	2342	NA	0.0037821482602118004,0.001440922190201729,0.0,0.0,0.0	0.00462462	NA	NA	NA	NA	NA	NA	NA	NA	enhancer	No	NA	HPRC,HGSVC,1KG-ONT	No	NA	NA	NA	NA	NA	NA
chr15:90647402	chr15-90647402-allele710070-2037	INS	2036	NA	0.0,0.0,0.0,0.0,0.002044989775051125	NA	NA	NA	NA	NA	NA	NA	NA	NA	enhancer	No	NA	HPRC,HGSVC,1KG-ONT	No	NA	NA	NA	NA	NA	NA
chr15:90647402	chr15-90647402-allele710058-1950	INS	1949	NA	0.0022692889561270802,0.0,0.0,0.004970178926441352,0.002044989775051125	NA	NA	NA	NA	NA	NA	NA	NA	NA	enhancer	No	NA	HPRC,HGSVC,1KG-ONT	No	NA	NA	NA	NA	NA	NA
chr15:90647402	chr15-90647402-allele710065-1382	INS	1381	NA	0.01664145234493192,0.0,0.0,0.0,0.0	0.0305719	NA	NA	NA	NA	NA	NA	NA	NA	enhancer	No	NA	HPRC,HGSVC,1KG-ONT	No	NA	NA	NA	NA	NA	NA
chr15:90647402	chr15-90647402-allele710086-1591	INS	1590	NA	0.01664145234493192,0.021613832853025938,0.007936507936507936,0.02982107355864811,0.024539877300613498	NA	NA	NA	NA	NA	NA	NA	NA	NA	enhancer	No	NA	HPRC,HGSVC,1KG-ONT	No	NA	NA	NA	NA	NA	NA
chr15:90647402	chr15-90647402-allele710067-1904	INS	1903	NA	0.0030257186081694403,0.0,0.0,0.0,0.0	0.00520636	NA	NA	NA	NA	NA	NA	NA	NA	enhancer	No	NA	HPRC,HGSVC,1KG-ONT	No	NA	NA	NA	NA	NA	NA
chr15:90647402	chr15-90647402-allele710055-2357	INS	2356	NA	0.0,0.004322766570605188,0.0,0.0,0.0	3.94758e-05	NA	NA	NA	NA	NA	NA	NA	NA	enhancer	No	NA	HPRC,HGSVC,1KG-ONT	No	NA	NA	NA	NA	NA	NA
chr15:90647402	chr15-90647402-allele710056-5006	INS	5005	NA	0.0007564296520423601,0.001440922190201729,0.003968253968253968,0.0,0.007157464212678937	0.000693256	NA	NA	NA	NA	NA	NA	NA	NA	enhancer	No	NA	HPRC,HGSVC,1KG-ONT	No	NA	NA	NA	NA	NA	NA
chr15:90647402	chr15-90647402-allele710064-1668	INS	1667	NA	0.00832072617246596,0.007204610951008645,0.04365079365079365,0.04572564612326044,0.027607361963190184	0.011266	NA	NA	NA	NA	NA	NA	NA	NA	enhancer	No	NA	HPRC,HGSVC,1KG-ONT	No	NA	NA	NA	NA	NA	NA
chr15:90647403	chr15-90647403-allele710101-1930	INS	1929	NA	0.0037821482602118004,0.002881844380403458,0.030753968253968252,0.0009940357852882703,0.023517382413087935	0.00500801	NA	NA	NA	NA	NA	NA	NA	NA	enhancer	No	NA	HPRC,HGSVC,1KG-ONT	No	NA	NA	NA	NA	NA	NA
chr15:90647403	chr15-90647403-allele710100-2225	INS	2224	NA	0.0045385779122541605,0.001440922190201729,0.00992063492063492,0.0,0.0081799591002045	NA	NA	NA	NA	NA	NA	NA	NA	NA	enhancer	No	NA	HPRC,HGSVC,1KG-ONT	No	NA	NA	NA	NA	NA	NA
chr15:90647403	chr15-90647403-allele710098-2365	INS	2364	NA	0.012102874432677761,0.0,0.0,0.0,0.0	0.0221846	NA	NA	NA	NA	NA	NA	NA	NA	enhancer	No	NA	HPRC,HGSVC,1KG-ONT	No	NA	NA	NA	NA	NA	NA
chr15:90647403	chr15-90647403-allele710099-2266	INS	2265	NA	0.00529500756429652,0.002881844380403458,0.0,0.0,0.0	0.00576273	NA	NA	NA	NA	NA	NA	NA	NA	enhancer	No	NA	HPRC,HGSVC,1KG-ONT	No	NA	NA	NA	NA	NA	NA
chr15:90647404	chr15-90647404-allele710102-2589	INS	2588	NA	0.0,0.01729106628242075,0.001984126984126984,0.005964214711729622,0.0	0.00308022	NA	NA	NA	NA	NA	NA	NA	NA	enhancer	No	NA	HPRC,HGSVC,1KG-ONT	No	NA	NA	NA	NA	NA	NA
chr15:90647406	chr15-90647406-allele710103-2010	INS	2009	NA	0.08547655068078669,0.3314121037463977,0.2003968253968254,0.24652087475149106,0.5245398773006135	0.134323	NA	NA	NA	NA	NA	NA	NA	NA	enhancer	No	NA	HPRC,HGSVC,1KG-ONT	No	NA	NA	NA	NA	NA	NA
chr15:90647407	chr15-90647407-allele710112-4641	INS	4640	NA	0.0007564296520423601,0.0,0.0,0.0,0.02044989775051125	0.00204759	NA	NA	NA	NA	NA	NA	NA	NA	enhancer	No	NA	HPRC,HGSVC,1KG-ONT	No	NA	NA	NA	NA	NA	NA
chr15:90647407	chr15-90647407-allele710107-2368	INS	2367	NA	0.00680786686838124,0.0,0.001984126984126984,0.0,0.0	0.00840062	NA	NA	NA	NA	NA	NA	NA	NA	enhancer	No	NA	HPRC,HGSVC,1KG-ONT	No	NA	NA	NA	NA	NA	NA
chr15:90647407	chr15-90647407-allele710108-2726	INS	2725	NA	0.018910741301059002,0.005763688760806916,0.006944444444444444,0.006958250497017893,0.024539877300613498	0.001585	NA	NA	NA	NA	NA	NA	NA	NA	enhancer	No	NA	HPRC,HGSVC	No	NA	NA	NA	NA	NA	NA
chr15:90647407	chr15-90647407-allele710114-1796	INS	1795	NA	0.0007564296520423601,0.0,0.0,0.0,0.0	0.000918741	NA	NA	NA	NA	NA	NA	NA	NA	enhancer	No	NA	HPRC,HGSVC,1KG-ONT	No	NA	NA	NA	NA	NA	NA
chr15:90647407	chr15-90647407-allele710111-2837	INS	2836	NA	0.0007564296520423601,0.0,0.0,0.0,0.0	0.000918741	NA	NA	NA	NA	NA	NA	NA	NA	enhancer	No	NA	HPRC,HGSVC	No	NA	NA	NA	NA	NA	NA
chr15:90647407	chr15-90647407-allele710109-2320	INS	2319	NA	0.0030257186081694403,0.0,0.000992063492063492,0.0,0.0	0.00328379	NA	NA	NA	NA	NA	NA	NA	NA	enhancer	No	NA	HPRC,HGSVC,1KG-ONT	No	NA	NA	NA	NA	NA	NA
chr15:90647407	chr15-90647407-allele710104-2563	INS	2562	NA	0.0007564296520423601,0.0,0.002976190476190476,0.015904572564612324,0.005112474437627812	0.00281781	NA	NA	NA	NA	NA	NA	NA	NA	enhancer	No	NA	HPRC,HGSVC,1KG-ONT	No	NA	NA	NA	NA	NA	NA
chr15:90647407	chr15-90647407-allele710110-3017	INS	3016	NA	0.0,0.0,0.0,0.0009940357852882703,0.0	NA	NA	NA	NA	NA	NA	NA	NA	NA	enhancer	No	NA	HPRC,HGSVC	No	NA	NA	NA	NA	NA	NA
chr15:90647458	chr15-90647458-allele710127-2682	INS	2681	NA	0.0,0.001440922190201729,0.0,0.0,0.0	NA	NA	NA	NA	NA	NA	NA	NA	NA	enhancer	No	NA	HPRC,HGSVC	No	NA	NA	NA	NA	NA	NA
chr15:90647477	chr15-90647477-allele710135-53	INS	52	NA	0.02193645990922844,0.0,0.0,0.0009940357852882703,0.0081799591002045	0.0243612	NA	NA	NA	NA	NA	NA	NA	NA	enhancer	No	NA	HPRC,HGSVC	No	NA	NA	NA	NA	NA	NA
chr15:90647634	chr15-90647634-allele710171-63	INS	62	NA	0.0,0.0,0.000992063492063492,0.0,0.0	NA	NA	NA	NA	NA	NA	NA	NA	NA	enhancer	No	NA	HPRC,HGSVC	No	NA	NA	NA	NA	NA	NA
chr15:90647647	chr15-90647647-allele710175-97	INS	96	NA	0.0,0.0,0.0,0.0,0.00408997955010225	0.000224143	NA	NA	NA	NA	NA	NA	NA	NA	enhancer	No	NA	HPRC,HGSVC	No	NA	NA	NA	NA	NA	NA
chr15:90654534	chr15-90654534-allele710269-61	INS	60	NA	0.10892586989409984,0.23198847262247838,0.14781746031746032,0.05765407554671968,0.07668711656441718	7.94047e-05	NA	NA	NA	NA	NA	NA	NA	NA	NA	No	NA	HPRC,HGSVC,1KG-ONT	Yes	NA	NA	NA	NA	NA	NA
chr15:90654536	chr15-90654536-allele710272-1	DEL	160	NA	0.0264750378214826,0.0,0.002976190476190476,0.0,0.0	0.0420828	NA	NA	NA	NA	NA	NA	NA	NA	NA	No	NA	HPRC,1KG-ONT	Yes	NA	NA	NA	NA	NA	NA
chr15:90655570	chr15-90655570-allele710297-867	INS	866	NA	0.49016641452344933,0.5720461095100865,0.5803571428571429,0.5904572564612326,0.5950920245398773	0.017792	NA	NA	NA	NA	NA	NA	NA	NA	NA	No	NA	HPRC,HGSVC,1KG-ONT	No	NA	NA	NA	NA	NA	NA
chr15:90655570	chr15-90655570-allele710299-872	INS	871	NA	0.0030257186081694403,0.001440922190201729,0.0,0.0,0.0	0.00328379	NA	NA	NA	NA	NA	NA	NA	NA	NA	No	NA	HPRC,HGSVC,1KG-ONT	No	NA	NA	NA	NA	NA	NA
chr15:90655570	chr15-90655570-allele710301-870	INS	869	NA	0.0015128593040847202,0.001440922190201729,0.0,0.0,0.0	0.00077342	NA	NA	NA	NA	NA	NA	NA	NA	NA	No	NA	HPRC,HGSVC,1KG-ONT	No	NA	NA	NA	NA	NA	NA
chr15:90655570	chr15-90655570-allele710298-871	INS	870	NA	0.4455370650529501,0.3314121037463977,0.30853174603174605,0.3091451292246521,0.2903885480572597	0.0403011	NA	NA	NA	NA	NA	NA	NA	NA	NA	No	NA	HPRC,HGSVC,1KG-ONT	No	NA	NA	NA	NA	NA	NA
chr15:90655592	chr15-90655592-allele710311-871	INS	870	NA	0.0030257186081694403,0.0,0.0,0.0,0.024539877300613498	0.000433557	NA	NA	NA	NA	NA	NA	NA	NA	NA	No	NA	HPRC,HGSVC,1KG-ONT	No	NA	NA	NA	NA	NA	NA
chr15:90655592	chr15-90655592-allele710310-871	INS	870	NA	0.0030257186081694403,0.0,0.0,0.0,0.0	0.00520636	NA	NA	NA	NA	NA	NA	NA	NA	NA	No	NA	HPRC,HGSVC,1KG-ONT	No	NA	NA	NA	NA	NA	NA
chr15:90655592	chr15-90655592-allele710307-871	INS	870	NA	0.0022692889561270802,0.13256484149855907,0.06349206349206349,0.04572564612326044,0.049079754601226995	0.0430794	NA	NA	NA	NA	NA	NA	NA	NA	NA	No	NA	HPRC,HGSVC,1KG-ONT	No	NA	NA	NA	NA	NA	NA
chr15:90655592	chr15-90655592-allele710306-871	INS	870	NA	0.02193645990922844,0.020172910662824207,0.07242063492063493,0.036779324055666,0.03374233128834356	0.00540342	NA	NA	NA	NA	NA	NA	NA	NA	NA	No	NA	HPRC,HGSVC,1KG-ONT	No	NA	NA	NA	NA	NA	NA
chr15:90655592	chr15-90655592-allele710309-872	INS	871	NA	0.009077155824508321,0.004322766570605188,0.003968253968253968,0.0,0.007157464212678937	0.00218403	NA	NA	NA	NA	NA	NA	NA	NA	NA	No	NA	HPRC,HGSVC,1KG-ONT	No	NA	NA	NA	NA	NA	NA
chr15:90671366	chr15-90671366-allele710525-89	INS	88	NA	0.0,0.004322766570605188,0.03670634920634921,0.002982107355864811,0.00408997955010225	0.00819533	NA	NA	NA	NA	NA	NA	NA	NA	NA	No	NA	HGSVC,1KG-ONT	Yes	NA	NA	NA	NA	NA	NA
chr15:90675943	chr15-90675943-allele710595-1	DEL	3622	NA	0.007564296520423601,0.001440922190201729,0.0,0.0,0.0	0.0115415	NA	NA	NA	NA	NA	NA	NA	NA	NA	No	NA	HGSVC,1KG-ONT	Yes	NA	NA	NA	NA	NA	NA
chr15:90792374	chr15-90792374-allele711218-1	DEL	1029	NA	0.0045385779122541605,0.0,0.0,0.0,0.0	0.00805514	BLM(8.7183e-22, 0.847)	BLM(8.7183e-22, 0.847)	BLM(8.7183e-22, 0.847)	NA	NA	NA	NA	NA	NA	No	NA	HGSVC	Yes	NA	NA	NA	NA	NA	NA
chr15:90799045	chr15-90799045-allele711321-1111	INS	1110	NA	0.1308623298033283,0.10518731988472622,0.1875,0.16401590457256462,0.06748466257668712	NA	BLM(8.7183e-22, 0.847)	BLM(8.7183e-22, 0.847)	BLM(8.7183e-22, 0.847)	NA	NA	NA	NA	NA	NA	No	NA	HPRC,HGSVC,1KG-ONT	No	NA	NA	NA	NA	NA	NA
chr15:90819208	chr15-90819208-allele711538-142	INS	141	NA	0.030257186081694403,0.002881844380403458,0.0,0.0009940357852882703,0.0	0.0489125	NA	NA	NA	NA	NA	NA	NA	NA	enhancer	No	NA	HPRC,HGSVC,1KG-ONT	No	NA	NA	NA	NA	NA	NA
chr15:90819208	chr15-90819208-allele711540-142	INS	141	NA	0.0015128593040847202,0.0,0.0,0.0,0.0	0.00183645	NA	NA	NA	NA	NA	NA	NA	NA	enhancer	No	NA	HPRC,HGSVC,1KG-ONT	No	NA	NA	NA	NA	NA	NA
chr15:90819208	chr15-90819208-allele711537-1	DEL	141	0.984015	0.024962178517397883,0.5129682997118156,0.5515873015873016,0.31510934393638174,0.44683026584867075	0.32539	NA	NA	NA	NA	NA	NA	NA	NA	enhancer	No	NA	HPRC,HGSVC	No	ENSG00000140564.13(0.04250575689274109),ENSG00000184508.12(0.04245519059844465),ENSG00000185033.14(8.623669446915728e-05),ENSG00000198901.14(0.0468166697084211),ENSG00000245479.3(0.00021312446212468693),ENSG00000259704.2(1.1039274613736234e-08)	height (minimum, inv-normal transformed)(BLM, rs416014, 2E-11, 0.8457303491043136),Height(BLM, rs11073953, 2E-12, 0.9196857038138413),Height(BLM, rs401549, 1E-71, 0.8937120463542532),Height(BLM - RN7SL363P, rs404623, 5E-13, 0.5154556791759329)	Chondromalacia(3.38%, 1.00%, 3.46, [1.08;11.06], 0.04229),Cyst of kidney(3.38%, 0.71%, 4.86, [1.39;17.01], 0.018116),Dental caries on smooth surface penetrating into dentin(3.38%, 0.71%, 4.86, [1.39;17.01], 0.018116),Deviated nasal septum(6.08%, 2.14%, 2.96, [1.27;6.89], 0.02379),Gastric ulcer without hemorrhage AND without perforation(3.38%, 0.71%, 4.86, [1.39;17.01], 0.018116),Gastritis(10.81%, 5.71%, 2.0, [1.09;3.68], 0.028938),Hearing loss of left ear(3.38%, 0.71%, 4.86, [1.39;17.01], 0.018116),Infectious disease(6.08%, 2.71%, 2.32, [1.03;5.24], 0.0448),Infective otitis externa(4.05%, 1.29%, 3.24, [1.14;9.26], 0.032426),Lumbosacral spondylosis without myelopathy(13.51%, 7.14%, 2.03, [1.17;3.53], 0.019972),Microscopic hematuria(1.35%, 5.71%, 0.23, [0.05;0.95], 0.02155),Non-toxic multinodular goiter(2.70%, 7.57%, 0.34, [0.12;0.95], 0.029764),Osteoarthritis of hip(2.70%, 7.57%, 0.34, [0.12;0.95], 0.029764),Peripheral neuritis(10.81%, 5.29%, 2.17, [1.17;4.02], 0.022849),Primary insomnia(4.73%, 1.43%, 3.43, [1.28;9.15], 0.017692),Threatened miscarriage(4.05%, 1.00%, 4.18, [1.39;12.63], 0.015079),Female pelvic inflammatory disease(5.77%, 1.76%, 3.41, [1.19;9.79], 0.02779),Benign prostatic hyperplasia with outflow obstruction(19.05%, 7.95%, 2.72, [1.06;7.0], 0.04442)	NA	NA	NA
chr15:90819211	chr15-90819211-allele711546-236	INS	235	NA	0.0022692889561270802,0.0,0.0,0.0,0.0	0.00377908	NA	NA	NA	NA	NA	NA	NA	NA	enhancer	No	NA	HPRC,HGSVC	No	NA	NA	NA	NA	NA	NA
chr15:90819211	chr15-90819211-allele711545-189	INS	188	NA	0.0,0.0,0.0,0.0009940357852882703,0.0	NA	NA	NA	NA	NA	NA	NA	NA	NA	enhancer	No	NA	HPRC,HGSVC,1KG-ONT	No	NA	NA	NA	NA	NA	NA
chr15:90819211	chr15-90819211-allele711547-189	INS	188	NA	0.0007564296520423601,0.0,0.0,0.0,0.0	0.000918741	NA	NA	NA	NA	NA	NA	NA	NA	enhancer	No	NA	HPRC,HGSVC,1KG-ONT	No	NA	NA	NA	NA	NA	NA
chr15:90819211	chr15-90819211-allele711541-142	INS	141	NA	0.08698940998487141,0.007204610951008645,0.0,0.0009940357852882703,0.0	0.140742	NA	NA	NA	NA	NA	NA	NA	NA	enhancer	No	NA	HPRC,HGSVC,1KG-ONT	No	NA	NA	NA	NA	NA	NA
chr15:90819211	chr15-90819211-allele711544-1	DEL	94	NA	0.023449319213313162,0.001440922190201729,0.0,0.0009940357852882703,0.0	0.0386416	NA	NA	NA	NA	NA	NA	NA	NA	enhancer	No	NA	HPRC,HGSVC,1KG-ONT	No	NA	NA	NA	NA	NA	NA
chr15:90819211	chr15-90819211-allele711542-189	INS	188	NA	0.09379727685325265,0.10518731988472622,0.18551587301587302,0.16302186878727634,0.06748466257668712	0.00657225	NA	NA	NA	NA	NA	NA	NA	NA	enhancer	No	NA	HPRC,HGSVC,1KG-ONT	No	NA	NA	NA	NA	NA	NA
chr15:90819264	chr15-90819264-allele711552-189	INS	188	NA	0.0030257186081694403,0.0,0.0,0.0,0.0	0.00520636	NA	NA	NA	NA	NA	NA	NA	NA	enhancer	No	NA	HPRC,HGSVC,1KG-ONT	No	NA	NA	NA	NA	NA	NA
chr15:90819264	chr15-90819264-allele711550-236	INS	235	NA	0.01664145234493192,0.0,0.0,0.0,0.0	0.0305719	NA	NA	NA	NA	NA	NA	NA	NA	enhancer	No	NA	HPRC,HGSVC	No	NA	NA	NA	NA	NA	NA
chr15:90819264	chr15-90819264-allele711551-189	INS	188	NA	0.01664145234493192,0.0,0.0,0.0,0.0	0.0305719	NA	NA	NA	NA	NA	NA	NA	NA	enhancer	No	NA	HPRC,HGSVC,1KG-ONT	No	NA	NA	NA	NA	NA	NA
chr15:90821218	chr15-90821218-allele711578-1	DEL	322	NA	0.02118003025718608,0.001440922190201729,0.0,0.0,0.0	0.0365562	NA	NA	NA	NA	NA	NA	NA	NA	NA	No	NA	HGSVC	No	NA	NA	NA	NA	NA	NA
chr15:90858866	chr15-90858866-allele712175-1	DEL	320	0.957924	0.802571860816944,0.4495677233429395,0.1765873015873016,0.4801192842942346,0.4212678936605317	0.297761	NA	NA	NA	NA	NA	NA	NA	NA	NA	No	NA	HPRC,HGSVC,1KG-ONT	Yes	ENSG00000140577.16(0.002535748858807812)	ERBB2/FURIN protein level ratio(RN7SL363P - FURIN, rs4932370, 2E-195, 0.5040386956009772),Ischemic stroke(RN7SL363P - FURIN, rs4932370, 3E-8, 0.5040386956009772),Coronary artery disease(RN7SL363P - FURIN, rs4932371, 2E-11, 0.676738259152919),Diastolic blood pressure(RN7SL363P - FURIN, rs4932371, 1E-17, 0.676738259152919),Pulse pressure(RN7SL363P - FURIN, rs4932371, 2E-13, 0.676738259152919),Systolic blood pressure(RN7SL363P - FURIN, rs4932371, 1E-23, 0.676738259152919),Systolic blood pressure(RN7SL363P - FURIN, rs4932371, 1E-8, 0.676738259152919),Insomnia(RN7SL363P - FURIN, rs7497418, 5E-10, 0.6116191884944532)	Anemia(27.26%, 16.22%, 1.94, [1.02;3.67], 0.038721),Benign neoplasm of skin of trunk(2.07%, 8.11%, 0.24, [0.09;0.63], 0.008696),Benign paroxysmal positional vertigo(2.84%, 8.11%, 0.33, [0.13;0.85], 0.028739),Coronary arteriosclerosis(3.23%, 8.11%, 0.38, [0.15;0.95], 0.045493),Enthesopathy of lower limb(1.16%, 5.41%, 0.21, [0.06;0.69], 0.020843),Epidermoid cyst(1.94%, 6.76%, 0.27, [0.1;0.77], 0.024202),Hearing loss of left ear(0.90%, 4.05%, 0.22, [0.06;0.85], 0.048956),Hypothyroidism(8.66%, 1.35%, 6.92, [0.95;50.57], 0.023027),Megaloblastic anemia due to vitamin B-12 deficiency(0.90%, 4.05%, 0.22, [0.06;0.85], 0.048956),Meibomian gland dysfunction(0.78%, 5.41%, 0.14, [0.04;0.5], 0.007498),Meibomian gland dysfunction of right eye(0.90%, 5.41%, 0.16, [0.05;0.56], 0.01101),Non-scarring alopecia(3.75%, 10.81%, 0.32, [0.14;0.73], 0.011119),Non-toxic uninodular goiter(8.01%, 1.35%, 6.36, [0.87;46.52], 0.034629),Osteophyte of bone(1.55%, 5.41%, 0.28, [0.09;0.88], 0.043388),Senile cataract(1.81%, 6.76%, 0.25, [0.09;0.73], 0.019453),Vitreous degeneration(1.81%, 9.46%, 0.18, [0.07;0.45], 0.001249),Vitreous opacities(3.10%, 12.16%, 0.23, [0.1;0.52], 0.00125),Menopausal syndrome(4.63%, 13.46%, 0.31, [0.13;0.76], 0.015778)	NA	NA	NA
chr15:90871538	chr15-90871538-allele712269-360	INS	359	NA	0.01361573373676248,0.010086455331412104,0.0,0.013916500994035786,0.0081799591002045	0.00126706	FURIN(1.0, 0.3)	NA	FURIN(1.0, 0.3)	NA	NA	NA	NA	NA	promoter	No	NA	HPRC,HGSVC,1KG-ONT	Yes	NA	NA	NA	NA	NA	NA
chr15:90871538	chr15-90871538-allele712274-339	INS	338	NA	0.0,0.0,0.0,0.0009940357852882703,0.0	NA	FURIN(1.0, 0.3)	NA	FURIN(1.0, 0.3)	NA	NA	NA	NA	NA	promoter	No	NA	HPRC,HGSVC,1KG-ONT	Yes	NA	NA	NA	NA	NA	NA
chr15:90871538	chr15-90871538-allele712276-348	INS	347	NA	0.0007564296520423601,0.0,0.0,0.0,0.0	0.000918741	FURIN(1.0, 0.3)	NA	FURIN(1.0, 0.3)	NA	NA	NA	NA	NA	promoter	No	NA	HPRC,HGSVC,1KG-ONT	Yes	NA	NA	NA	NA	NA	NA
chr15:90871538	chr15-90871538-allele712273-354	INS	353	NA	0.0015128593040847202,0.0,0.0,0.0,0.0	0.00234988	FURIN(1.0, 0.3)	NA	FURIN(1.0, 0.3)	NA	NA	NA	NA	NA	promoter	No	NA	HPRC,HGSVC,1KG-ONT	Yes	NA	NA	NA	NA	NA	NA
chr15:90871538	chr15-90871538-allele712268-348	INS	347	NA	0.9697428139183056,0.9855907780979827,0.996031746031746,0.9751491053677932,0.9877300613496932	0.00697799	FURIN(1.0, 0.3)	NA	FURIN(1.0, 0.3)	NA	NA	NA	NA	NA	promoter	No	NA	HPRC,HGSVC,1KG-ONT	Yes	NA	NA	NA	NA	NA	NA
chr15:90871538	chr15-90871538-allele712277-348	INS	347	NA	0.0,0.001440922190201729,0.000992063492063492,0.0,0.0010224948875255625	3.94758e-05	FURIN(1.0, 0.3)	NA	FURIN(1.0, 0.3)	NA	NA	NA	NA	NA	promoter	No	NA	HPRC,HGSVC,1KG-ONT	Yes	NA	NA	NA	NA	NA	NA
chr15:90871538	chr15-90871538-allele712271-348	INS	347	NA	0.0030257186081694403,0.0,0.0,0.0,0.0	0.00520636	FURIN(1.0, 0.3)	NA	FURIN(1.0, 0.3)	NA	NA	NA	NA	NA	promoter	No	NA	HPRC,HGSVC,1KG-ONT	Yes	NA	NA	NA	NA	NA	NA
chr15:90871538	chr15-90871538-allele712270-348	INS	347	NA	0.00529500756429652,0.0,0.0,0.0,0.0	0.0093307	FURIN(1.0, 0.3)	NA	FURIN(1.0, 0.3)	NA	NA	NA	NA	NA	promoter	No	NA	HPRC,HGSVC,1KG-ONT	Yes	NA	NA	NA	NA	NA	NA
chr15:90871538	chr15-90871538-allele712275-351	INS	350	NA	0.0015128593040847202,0.0,0.0,0.0,0.0	0.00234988	FURIN(1.0, 0.3)	NA	FURIN(1.0, 0.3)	NA	NA	NA	NA	NA	promoter	No	NA	HPRC,HGSVC,1KG-ONT	Yes	NA	NA	NA	NA	NA	NA
chr15:90974369	chr15-90974369-allele713234-59	INS	58	NA	0.0045385779122541605,0.02881844380403458,0.000992063492063492,0.05268389662027833,0.0869120654396728	0.0225142	PRC1(2.0751e-08, 0.705)	NA	NA	NA	NA	NA	NA	NA	NA	No	NA	HPRC,HGSVC,1KG-ONT	No	NA	NA	NA	NA	NA	NA
chr15:90974369	chr15-90974369-allele713237-88	INS	87	NA	0.0,0.0,0.0,0.0,0.00408997955010225	NA	PRC1(2.0751e-08, 0.705)	NA	NA	NA	NA	NA	NA	NA	NA	No	NA	No	No	NA	NA	NA	NA	NA	NA
chr15:90974456	chr15-90974456-allele713238-59	INS	58	NA	0.023449319213313162,0.02881844380403458,0.000992063492063492,0.05069582504970179,0.08282208588957055	0.00405732	PRC1(2.0751e-08, 0.705)	NA	NA	NA	NA	NA	NA	NA	NA	No	NA	HPRC,HGSVC,1KG-ONT	No	NA	NA	NA	NA	NA	NA
chr15:90976325	chr15-90976325-allele713263-112	INS	111	NA	0.09379727685325265,0.001440922190201729,0.0,0.0009940357852882703,0.0	0.159537	PRC1(2.0751e-08, 0.705)	NA	NA	NA	NA	NA	NA	NA	NA	No	NA	HPRC,HGSVC,1KG-ONT	Yes	NA	NA	NA	NA	NA	NA
chr15:91014973	chr15-91014973-allele713759-1	DEL	135	NA	0.00832072617246596,0.0,0.0,0.0,0.0	0.0151436	VPS33B(3.5869999999999994e-22, 0.971)	VPS33B(3.5869999999999994e-22, 0.971)	NA	NA	NA	NA	NA	NA	NA	No	NA	HPRC,1KG-ONT	No	NA	NA	NA	NA	NA	NA
chr15:91047729	chr15-91047729-allele714284-78	INS	77	NA	0.04387291981845688,0.17146974063400577,0.32341269841269843,0.14612326043737575,0.19938650306748465	0.096163	NA	NA	NA	NA	NA	NA	NA	NA	enhancer	No	NA	No	Yes	NA	NA	NA	NA	NA	NA
chr15:91048152	chr15-91048152-allele714325-1	DEL	52	NA	0.0,0.0,0.022817460317460316,0.0,0.014314928425357873	0.00625267	NA	NA	NA	NA	NA	NA	NA	NA	NA	No	NA	HPRC,HGSVC	No	NA	NA	NA	NA	NA	NA
chr15:91048154	chr15-91048154-allele714330-1	DEL	91	NA	0.009077155824508321,0.0,0.0,0.0,0.0	0.0165556	NA	NA	NA	NA	NA	NA	NA	NA	NA	No	NA	HGSVC,1KG-ONT	No	NA	NA	NA	NA	NA	NA
chr15:91048154	chr15-91048154-allele714329-1	DEL	85	NA	0.11497730711043873,0.03314121037463977,0.011904761904761904,0.005964214711729622,0.007157464212678937	0.12474	NA	NA	NA	NA	NA	NA	NA	NA	NA	No	NA	HGSVC,1KG-ONT	No	NA	NA	NA	NA	NA	NA
chr15:91048154	chr15-91048154-allele714328-1	DEL	79	NA	0.10287443267776097,0.010086455331412104,0.0,0.0019880715705765406,0.003067484662576687	0.156033	NA	NA	NA	NA	NA	NA	NA	NA	NA	No	NA	HGSVC,1KG-ONT	No	NA	NA	NA	NA	NA	NA
chr15:91048154	chr15-91048154-allele714327-1	DEL	73	NA	0.037821482602118005,0.0,0.000992063492063492,0.0,0.0010224948875255625	0.0644814	NA	NA	NA	NA	NA	NA	NA	NA	NA	No	NA	HPRC,HGSVC,1KG-ONT	No	NA	NA	NA	NA	NA	NA
chr15:91048167	chr15-91048167-allele714332-1	DEL	66	NA	0.0007564296520423601,0.0,0.0,0.0,0.0	0.000918741	NA	NA	NA	NA	NA	NA	NA	NA	NA	No	NA	HPRC,HGSVC,1KG-ONT	No	NA	NA	NA	NA	NA	NA
chr15:91048173	chr15-91048173-allele714334-1	DEL	72	NA	0.00529500756429652,0.0,0.0,0.0,0.0	0.00947665	NA	NA	NA	NA	NA	NA	NA	NA	NA	No	NA	HPRC,HGSVC,1KG-ONT	No	NA	NA	NA	NA	NA	NA
chr15:91048701	chr15-91048701-allele714375-1174	INS	1173	NA	0.653555219364599,0.5893371757925072,0.5168650793650794,0.6660039761431411,0.5603271983640081	0.00990818	NA	NA	NA	NA	NA	NA	NA	NA	NA	No	NA	HPRC,HGSVC	No	NA	NA	NA	NA	NA	NA
chr15:91048701	chr15-91048701-allele714379-1165	INS	1164	NA	0.0007564296520423601,0.0,0.0,0.0,0.0	0.000918741	NA	NA	NA	NA	NA	NA	NA	NA	NA	No	NA	HPRC,HGSVC	No	NA	NA	NA	NA	NA	NA
chr15:91048701	chr15-91048701-allele714380-1171	INS	1170	NA	0.0007564296520423601,0.0,0.0,0.0009940357852882703,0.0	NA	NA	NA	NA	NA	NA	NA	NA	NA	NA	No	NA	HPRC,HGSVC	No	NA	NA	NA	NA	NA	NA
chr15:91048701	chr15-91048701-allele714377-1171	INS	1170	NA	0.0007564296520423601,0.0,0.0,0.0,0.0	0.000918741	NA	NA	NA	NA	NA	NA	NA	NA	NA	No	NA	HPRC,HGSVC	No	NA	NA	NA	NA	NA	NA
chr15:91048701	chr15-91048701-allele714376-1171	INS	1170	NA	0.0007564296520423601,0.0,0.000992063492063492,0.0,0.0	NA	NA	NA	NA	NA	NA	NA	NA	NA	NA	No	NA	HPRC,HGSVC	No	NA	NA	NA	NA	NA	NA
chr15:91048752	chr15-91048752-allele714390-1159	INS	1158	NA	0.3093797276853253,0.27953890489913547,0.15873015873015872,0.28429423459244535,0.3057259713701431	0.0070435	NA	NA	NA	NA	NA	NA	NA	NA	NA	No	NA	HPRC,HGSVC	No	NA	NA	NA	NA	NA	NA
chr15:91130133	chr15-91130133-allele714962-356	INS	355	NA	0.0022692889561270802,0.001440922190201729,0.0,0.0,0.0	0.0019853	SV2B(1.4273e-05, 0.68)	SV2B(1.4273e-05, 0.68)	NA	NA	NA	NA	NA	NA	NA	No	NA	HPRC	Yes	NA	NA	NA	NA	NA	NA
chr15:91137609	chr15-91137609-allele715076-56	INS	55	NA	0.0022692889561270802,0.0,0.0,0.0,0.0	0.00377908	SV2B(1.4273e-05, 0.68)	SV2B(1.4273e-05, 0.68)	NA	NA	NA	NA	NA	NA	NA	No	NA	HPRC,1KG-ONT	Yes	NA	NA	NA	NA	NA	NA
chr15:91137609	chr15-91137609-allele715081-58	INS	57	NA	0.0,0.0,0.0,0.0009940357852882703,0.0	NA	SV2B(1.4273e-05, 0.68)	SV2B(1.4273e-05, 0.68)	NA	NA	NA	NA	NA	NA	NA	No	NA	HPRC,1KG-ONT	Yes	NA	NA	NA	NA	NA	NA
chr15:91158673	chr15-91158673-allele715348-101	INS	100	NA	0.0022692889561270802,0.01585014409221902,0.020833333333333332,0.007952286282306162,0.028629856850715747	0.0087096	SV2B(1.4273e-05, 0.68)	SV2B(1.4273e-05, 0.68)	NA	NA	NA	NA	NA	NA	NA	No	NA	HPRC,HGSVC,1KG-ONT	Yes	NA	NA	NA	NA	NA	NA
chr15:91158674	chr15-91158674-allele715349-51	INS	50	NA	0.0030257186081694403,0.0,0.0,0.0,0.002044989775051125	0.00206069	SV2B(1.4273e-05, 0.68)	SV2B(1.4273e-05, 0.68)	NA	NA	NA	NA	NA	NA	NA	No	NA	HPRC,HGSVC	Yes	NA	NA	NA	NA	NA	NA
chr15:91158678	chr15-91158678-allele715356-81	INS	80	NA	0.0,0.008645533141210375,0.0,0.0,0.0	0.000593574	SV2B(1.4273e-05, 0.68)	SV2B(1.4273e-05, 0.68)	NA	NA	NA	NA	NA	NA	NA	No	NA	HPRC,HGSVC,1KG-ONT	Yes	NA	NA	NA	NA	NA	NA
chr15:91158678	chr15-91158678-allele715355-76	INS	75	NA	0.0007564296520423601,0.0,0.0,0.0019880715705765406,0.002044989775051125	NA	SV2B(1.4273e-05, 0.68)	SV2B(1.4273e-05, 0.68)	NA	NA	NA	NA	NA	NA	NA	No	NA	HPRC,HGSVC,1KG-ONT	Yes	NA	NA	NA	NA	NA	NA
chr15:91158678	chr15-91158678-allele715354-61	INS	60	NA	0.0,0.001440922190201729,0.021825396825396824,0.0,0.0	0.00355982	SV2B(1.4273e-05, 0.68)	SV2B(1.4273e-05, 0.68)	NA	NA	NA	NA	NA	NA	NA	No	NA	HPRC,HGSVC,1KG-ONT	Yes	NA	NA	NA	NA	NA	NA
chr15:91158683	chr15-91158683-allele715361-61	INS	60	NA	0.0015128593040847202,0.0,0.0,0.0,0.0	0.00234988	SV2B(1.4273e-05, 0.68)	SV2B(1.4273e-05, 0.68)	NA	NA	NA	NA	NA	NA	NA	No	NA	HPRC,HGSVC,1KG-ONT	Yes	NA	NA	NA	NA	NA	NA
chr15:91158683	chr15-91158683-allele715359-56	INS	55	NA	0.0,0.0,0.0,0.004970178926441352,0.011247443762781187	0.00237831	SV2B(1.4273e-05, 0.68)	SV2B(1.4273e-05, 0.68)	NA	NA	NA	NA	NA	NA	NA	No	NA	HPRC,HGSVC,1KG-ONT	Yes	NA	NA	NA	NA	NA	NA
chr15:91158683	chr15-91158683-allele715360-71	INS	70	NA	0.006051437216338881,0.001440922190201729,0.0,0.002982107355864811,0.006134969325153374	0.00104337	SV2B(1.4273e-05, 0.68)	SV2B(1.4273e-05, 0.68)	NA	NA	NA	NA	NA	NA	NA	No	NA	HPRC,HGSVC,1KG-ONT	Yes	NA	NA	NA	NA	NA	NA
chr15:91158687	chr15-91158687-allele715365-102	INS	101	NA	0.0007564296520423601,0.0,0.0,0.0,0.0	0.000918741	SV2B(1.4273e-05, 0.68)	SV2B(1.4273e-05, 0.68)	NA	NA	NA	NA	NA	NA	NA	No	NA	HPRC,HGSVC,1KG-ONT	Yes	NA	NA	NA	NA	NA	NA
chr15:91158688	chr15-91158688-allele715366-91	INS	90	NA	0.0,0.002881844380403458,0.018849206349206348,0.005964214711729622,0.003067484662576687	0.00493377	SV2B(1.4273e-05, 0.68)	SV2B(1.4273e-05, 0.68)	NA	NA	NA	NA	NA	NA	NA	No	NA	HPRC,HGSVC,1KG-ONT	Yes	NA	NA	NA	NA	NA	NA
chr15:91158688	chr15-91158688-allele715369-96	INS	95	NA	0.0,0.0,0.000992063492063492,0.0009940357852882703,0.0010224948875255625	3.94758e-05	SV2B(1.4273e-05, 0.68)	SV2B(1.4273e-05, 0.68)	NA	NA	NA	NA	NA	NA	NA	No	NA	HPRC,HGSVC,1KG-ONT	Yes	NA	NA	NA	NA	NA	NA
chr15:91158689	chr15-91158689-allele715370-117	INS	116	NA	0.0,0.024495677233429394,0.0,0.0,0.0	0.00262774	SV2B(1.4273e-05, 0.68)	SV2B(1.4273e-05, 0.68)	NA	NA	NA	NA	NA	NA	NA	No	NA	HPRC,HGSVC	Yes	NA	NA	NA	NA	NA	NA
chr15:91158693	chr15-91158693-allele715374-66	INS	65	NA	0.0,0.0,0.000992063492063492,0.0009940357852882703,0.0010224948875255625	3.94758e-05	SV2B(1.4273e-05, 0.68)	SV2B(1.4273e-05, 0.68)	NA	NA	NA	NA	NA	NA	NA	No	NA	HPRC,HGSVC,1KG-ONT	Yes	NA	NA	NA	NA	NA	NA
chr15:91158693	chr15-91158693-allele715375-76	INS	75	NA	0.015128593040847202,0.0893371757925072,0.24404761904761904,0.09542743538767395,0.06134969325153374	0.0667847	SV2B(1.4273e-05, 0.68)	SV2B(1.4273e-05, 0.68)	NA	NA	NA	NA	NA	NA	NA	No	NA	HPRC,HGSVC,1KG-ONT	Yes	NA	NA	NA	NA	NA	NA
chr15:91158693	chr15-91158693-allele715373-86	INS	85	NA	0.0,0.0,0.0,0.0009940357852882703,0.00408997955010225	0.000408842	SV2B(1.4273e-05, 0.68)	SV2B(1.4273e-05, 0.68)	NA	NA	NA	NA	NA	NA	NA	No	NA	HPRC,HGSVC,1KG-ONT	Yes	NA	NA	NA	NA	NA	NA
chr15:91158694	chr15-91158694-allele715380-110	INS	109	NA	0.0,0.0,0.00496031746031746,0.0,0.0	0.000408842	SV2B(1.4273e-05, 0.68)	SV2B(1.4273e-05, 0.68)	NA	NA	NA	NA	NA	NA	NA	No	NA	HPRC,HGSVC	Yes	NA	NA	NA	NA	NA	NA
chr15:91158698	chr15-91158698-allele715400-71	INS	70	NA	0.0030257186081694403,0.0,0.0,0.0,0.0	0.00520636	SV2B(1.4273e-05, 0.68)	SV2B(1.4273e-05, 0.68)	NA	NA	NA	NA	NA	NA	NA	No	NA	HPRC,HGSVC,1KG-ONT	Yes	NA	NA	NA	NA	NA	NA
chr15:91158698	chr15-91158698-allele715387-71	INS	70	NA	0.00680786686838124,0.002881844380403458,0.0,0.0,0.007157464212678937	0.00214693	SV2B(1.4273e-05, 0.68)	SV2B(1.4273e-05, 0.68)	NA	NA	NA	NA	NA	NA	NA	No	NA	HPRC,HGSVC,1KG-ONT	Yes	NA	NA	NA	NA	NA	NA
chr15:91158698	chr15-91158698-allele715384-56	INS	55	NA	0.0007564296520423601,0.007204610951008645,0.0,0.015904572564612324,0.011247443762781187	0.00421379	SV2B(1.4273e-05, 0.68)	SV2B(1.4273e-05, 0.68)	NA	NA	NA	NA	NA	NA	NA	No	NA	HPRC,HGSVC,1KG-ONT	Yes	NA	NA	NA	NA	NA	NA
chr15:91158698	chr15-91158698-allele715388-51	INS	50	NA	0.0030257186081694403,0.0,0.0,0.0,0.0	0.00520636	SV2B(1.4273e-05, 0.68)	SV2B(1.4273e-05, 0.68)	NA	NA	NA	NA	NA	NA	NA	No	NA	HPRC,HGSVC	Yes	NA	NA	NA	NA	NA	NA
chr15:91158698	chr15-91158698-allele715412-81	INS	80	NA	0.0007564296520423601,0.0,0.0,0.0,0.0	0.000918741	SV2B(1.4273e-05, 0.68)	SV2B(1.4273e-05, 0.68)	NA	NA	NA	NA	NA	NA	NA	No	NA	HPRC,HGSVC,1KG-ONT	Yes	NA	NA	NA	NA	NA	NA
chr15:91158698	chr15-91158698-allele715398-86	INS	85	NA	0.0037821482602118004,0.0,0.0,0.0,0.002044989775051125	0.00324023	SV2B(1.4273e-05, 0.68)	SV2B(1.4273e-05, 0.68)	NA	NA	NA	NA	NA	NA	NA	No	NA	HPRC,HGSVC,1KG-ONT	Yes	NA	NA	NA	NA	NA	NA
chr15:91158698	chr15-91158698-allele715386-66	INS	65	NA	0.00832072617246596,0.007204610951008645,0.000992063492063492,0.0,0.005112474437627812	0.00273975	SV2B(1.4273e-05, 0.68)	SV2B(1.4273e-05, 0.68)	NA	NA	NA	NA	NA	NA	NA	No	NA	HPRC,HGSVC,1KG-ONT	Yes	NA	NA	NA	NA	NA	NA
chr15:91158698	chr15-91158698-allele715390-81	INS	80	NA	0.0045385779122541605,0.001440922190201729,0.0,0.0,0.0010224948875255625	0.00448129	SV2B(1.4273e-05, 0.68)	SV2B(1.4273e-05, 0.68)	NA	NA	NA	NA	NA	NA	NA	No	NA	HPRC,HGSVC,1KG-ONT	Yes	NA	NA	NA	NA	NA	NA
chr15:91158698	chr15-91158698-allele715385-61	INS	60	NA	0.00680786686838124,0.007204610951008645,0.0,0.004970178926441352,0.0010224948875255625	0.00127337	SV2B(1.4273e-05, 0.68)	SV2B(1.4273e-05, 0.68)	NA	NA	NA	NA	NA	NA	NA	No	NA	HPRC,HGSVC,1KG-ONT	Yes	NA	NA	NA	NA	NA	NA
chr15:91158698	chr15-91158698-allele715393-111	INS	110	NA	0.00680786686838124,0.001440922190201729,0.0,0.0,0.0	0.0101459	SV2B(1.4273e-05, 0.68)	SV2B(1.4273e-05, 0.68)	NA	NA	NA	NA	NA	NA	NA	No	NA	HPRC,HGSVC	Yes	NA	NA	NA	NA	NA	NA
chr15:91158698	chr15-91158698-allele715389-76	INS	75	NA	0.0030257186081694403,0.004322766570605188,0.0,0.0,0.0081799591002045	NA	SV2B(1.4273e-05, 0.68)	SV2B(1.4273e-05, 0.68)	NA	NA	NA	NA	NA	NA	NA	No	NA	HPRC,HGSVC,1KG-ONT	Yes	NA	NA	NA	NA	NA	NA
chr15:91158698	chr15-91158698-allele715391-51	INS	50	NA	0.0007564296520423601,0.007204610951008645,0.008928571428571428,0.008946322067594433,0.026584867075664622	0.00728594	SV2B(1.4273e-05, 0.68)	SV2B(1.4273e-05, 0.68)	NA	NA	NA	NA	NA	NA	NA	No	NA	HPRC,HGSVC	Yes	NA	NA	NA	NA	NA	NA
chr15:91158698	chr15-91158698-allele715395-101	INS	100	NA	0.0015128593040847202,0.0,0.0,0.0,0.0	0.00234988	SV2B(1.4273e-05, 0.68)	SV2B(1.4273e-05, 0.68)	NA	NA	NA	NA	NA	NA	NA	No	NA	HPRC,HGSVC,1KG-ONT	Yes	NA	NA	NA	NA	NA	NA
chr15:91158698	chr15-91158698-allele715417-71	INS	70	NA	0.0015128593040847202,0.0,0.0,0.0,0.0	0.00234988	SV2B(1.4273e-05, 0.68)	SV2B(1.4273e-05, 0.68)	NA	NA	NA	NA	NA	NA	NA	No	NA	HPRC,HGSVC,1KG-ONT	Yes	NA	NA	NA	NA	NA	NA
chr15:91158698	chr15-91158698-allele715404-61	INS	60	NA	0.0,0.001440922190201729,0.0,0.0,0.012269938650306749	0.00188759	SV2B(1.4273e-05, 0.68)	SV2B(1.4273e-05, 0.68)	NA	NA	NA	NA	NA	NA	NA	No	NA	HPRC,HGSVC,1KG-ONT	Yes	NA	NA	NA	NA	NA	NA
chr15:91158698	chr15-91158698-allele715382-81	INS	80	NA	0.0015128593040847202,0.001440922190201729,0.0,0.0,0.0	0.00077342	SV2B(1.4273e-05, 0.68)	SV2B(1.4273e-05, 0.68)	NA	NA	NA	NA	NA	NA	NA	No	NA	HPRC,HGSVC,1KG-ONT	Yes	NA	NA	NA	NA	NA	NA
chr15:91158698	chr15-91158698-allele715392-106	INS	105	NA	0.0007564296520423601,0.0,0.0,0.0,0.0	0.000918741	SV2B(1.4273e-05, 0.68)	SV2B(1.4273e-05, 0.68)	NA	NA	NA	NA	NA	NA	NA	No	NA	HPRC,HGSVC,1KG-ONT	Yes	NA	NA	NA	NA	NA	NA
chr15:91158698	chr15-91158698-allele715401-66	INS	65	NA	0.0045385779122541605,0.0,0.002976190476190476,0.0,0.007157464212678937	1.08443e-05	SV2B(1.4273e-05, 0.68)	SV2B(1.4273e-05, 0.68)	NA	NA	NA	NA	NA	NA	NA	No	NA	HPRC,HGSVC,1KG-ONT	Yes	NA	NA	NA	NA	NA	NA
chr15:91158698	chr15-91158698-allele715403-71	INS	70	NA	0.0,0.007204610951008645,0.0,0.006958250497017893,0.0	0.00153107	SV2B(1.4273e-05, 0.68)	SV2B(1.4273e-05, 0.68)	NA	NA	NA	NA	NA	NA	NA	No	NA	HPRC,HGSVC,1KG-ONT	Yes	NA	NA	NA	NA	NA	NA
chr15:91158698	chr15-91158698-allele715418-56	INS	55	NA	0.0015128593040847202,0.0,0.0,0.0,0.0	0.00234988	SV2B(1.4273e-05, 0.68)	SV2B(1.4273e-05, 0.68)	NA	NA	NA	NA	NA	NA	NA	No	NA	HPRC,HGSVC,1KG-ONT	Yes	NA	NA	NA	NA	NA	NA
chr15:91158698	chr15-91158698-allele715410-56	INS	55	NA	0.0007564296520423601,0.001440922190201729,0.0,0.009940357852882704,0.007157464212678937	0.0017395	SV2B(1.4273e-05, 0.68)	SV2B(1.4273e-05, 0.68)	NA	NA	NA	NA	NA	NA	NA	No	NA	HPRC,HGSVC,1KG-ONT	Yes	NA	NA	NA	NA	NA	NA
chr15:91158698	chr15-91158698-allele715383-86	INS	85	NA	0.0264750378214826,0.0,0.001984126984126984,0.0,0.0	0.0441258	SV2B(1.4273e-05, 0.68)	SV2B(1.4273e-05, 0.68)	NA	NA	NA	NA	NA	NA	NA	No	NA	HPRC,HGSVC,1KG-ONT	Yes	NA	NA	NA	NA	NA	NA
chr15:91237630	chr15-91237630-allele716011-54	INS	53	NA	0.0113464447806354,0.0,0.0,0.0,0.0	0.0207802	SV2B(1.4273e-05, 0.68)	SV2B(1.4273e-05, 0.68)	NA	NA	NA	NA	NA	NA	NA	No	NA	HPRC	Yes	NA	NA	NA	NA	NA	NA
chr15:91240385	chr15-91240385-allele716023-333	INS	332	NA	0.006051437216338881,0.001440922190201729,0.0,0.0,0.0	0.00875367	SV2B(1.4273e-05, 0.68)	SV2B(1.4273e-05, 0.68)	NA	NA	NA	NA	NA	NA	NA	No	NA	No	Yes	NA	NA	NA	NA	NA	NA
chr15:91263177	chr15-91263177-allele716310-1	DEL	54	NA	0.018154311649016642,0.001440922190201729,0.0,0.0,0.0	0.0310849	SV2B(1.4273e-05, 0.68)	SV2B(1.4273e-05, 0.68)	NA	NA	NA	NA	NA	NA	NA	No	NA	HGSVC,1KG-ONT	Yes	NA	NA	NA	NA	NA	NA
chr15:91263231	chr15-91263231-allele716312-75	INS	74	NA	0.025718608169440244,0.001440922190201729,0.0,0.0,0.0	0.0448872	SV2B(1.4273e-05, 0.68)	SV2B(1.4273e-05, 0.68)	NA	NA	NA	NA	NA	NA	NA	No	NA	1KG-ONT	No	NA	NA	NA	NA	NA	NA
chr15:91270793	chr15-91270793-allele716398-1	DEL	54	NA	0.0416036308623298,0.004322766570605188,0.0,0.0019880715705765406,0.0081799591002045	0.0519249	SV2B(1.4273e-05, 0.68)	SV2B(1.4273e-05, 0.68)	NA	NA	NA	NA	NA	NA	NA	No	NA	HPRC,HGSVC,1KG-ONT	No	NA	NA	NA	NA	NA	NA
chr15:91270863	chr15-91270863-allele716412-406	INS	405	NA	0.023449319213313162,0.004322766570605188,0.0,0.0,0.0	0.0366196	SV2B(1.4273e-05, 0.68)	SV2B(1.4273e-05, 0.68)	NA	NA	NA	NA	NA	NA	NA	No	NA	HPRC,HGSVC,1KG-ONT	Yes	NA	NA	NA	NA	NA	NA
chr15:91270863	chr15-91270863-allele716415-379	INS	378	NA	0.08093797276853253,0.020172910662824207,0.06646825396825397,0.016898608349900597,0.02965235173824131	0.0233896	SV2B(1.4273e-05, 0.68)	SV2B(1.4273e-05, 0.68)	NA	NA	NA	NA	NA	NA	NA	No	NA	HPRC,HGSVC,1KG-ONT	Yes	NA	NA	NA	NA	NA	NA
chr15:91270863	chr15-91270863-allele716417-352	INS	351	NA	0.0037821482602118004,0.0,0.0,0.0,0.0	0.00663171	SV2B(1.4273e-05, 0.68)	SV2B(1.4273e-05, 0.68)	NA	NA	NA	NA	NA	NA	NA	No	NA	HPRC,HGSVC,1KG-ONT	Yes	NA	NA	NA	NA	NA	NA
chr15:91270863	chr15-91270863-allele716422-379	INS	378	NA	0.0037821482602118004,0.0,0.0,0.0,0.0	0.00663171	SV2B(1.4273e-05, 0.68)	SV2B(1.4273e-05, 0.68)	NA	NA	NA	NA	NA	NA	NA	No	NA	HPRC,HGSVC,1KG-ONT	Yes	NA	NA	NA	NA	NA	NA
chr15:91270863	chr15-91270863-allele716418-352	INS	351	NA	0.007564296520423601,0.001440922190201729,0.016865079365079364,0.0,0.0	0.000135221	SV2B(1.4273e-05, 0.68)	SV2B(1.4273e-05, 0.68)	NA	NA	NA	NA	NA	NA	NA	No	NA	HPRC,HGSVC,1KG-ONT	Yes	NA	NA	NA	NA	NA	NA
chr15:91270863	chr15-91270863-allele716421-217	INS	216	NA	0.0007564296520423601,0.0,0.0,0.0,0.0	0.000918741	SV2B(1.4273e-05, 0.68)	SV2B(1.4273e-05, 0.68)	NA	NA	NA	NA	NA	NA	NA	No	NA	HPRC,HGSVC,1KG-ONT	Yes	NA	NA	NA	NA	NA	NA
chr15:91270863	chr15-91270863-allele716419-406	INS	405	NA	0.007564296520423601,0.0,0.0,0.0,0.0	0.0136279	SV2B(1.4273e-05, 0.68)	SV2B(1.4273e-05, 0.68)	NA	NA	NA	NA	NA	NA	NA	No	NA	HPRC,HGSVC,1KG-ONT	Yes	NA	NA	NA	NA	NA	NA
chr15:91270863	chr15-91270863-allele716413-352	INS	351	NA	0.0015128593040847202,0.001440922190201729,0.0,0.0,0.0	0.00077342	SV2B(1.4273e-05, 0.68)	SV2B(1.4273e-05, 0.68)	NA	NA	NA	NA	NA	NA	NA	No	NA	HPRC,HGSVC,1KG-ONT	Yes	NA	NA	NA	NA	NA	NA
chr15:91270863	chr15-91270863-allele716414-190	INS	189	NA	0.058245083207261725,0.001440922190201729,0.0,0.0,0.0	0.102283	SV2B(1.4273e-05, 0.68)	SV2B(1.4273e-05, 0.68)	NA	NA	NA	NA	NA	NA	NA	No	NA	HPRC,HGSVC,1KG-ONT	Yes	NA	NA	NA	NA	NA	NA
chr15:91270924	chr15-91270924-allele716432-244	INS	243	NA	0.0022692889561270802,0.0,0.0,0.0,0.0	0.00377908	SV2B(1.4273e-05, 0.68)	SV2B(1.4273e-05, 0.68)	NA	NA	NA	NA	NA	NA	NA	No	NA	HPRC,HGSVC,1KG-ONT	Yes	NA	NA	NA	NA	NA	NA
chr15:91270937	chr15-91270937-allele716435-217	INS	216	NA	0.0007564296520423601,0.0,0.0,0.0,0.0	0.000918741	SV2B(1.4273e-05, 0.68)	SV2B(1.4273e-05, 0.68)	NA	NA	NA	NA	NA	NA	NA	No	NA	HPRC,HGSVC,1KG-ONT	Yes	NA	NA	NA	NA	NA	NA
chr15:91270937	chr15-91270937-allele716434-217	INS	216	NA	0.0022692889561270802,0.0,0.0,0.0,0.0	0.00377908	SV2B(1.4273e-05, 0.68)	SV2B(1.4273e-05, 0.68)	NA	NA	NA	NA	NA	NA	NA	No	NA	HPRC,HGSVC,1KG-ONT	Yes	NA	NA	NA	NA	NA	NA
chr15:91270937	chr15-91270937-allele716436-217	INS	216	NA	0.00832072617246596,0.001440922190201729,0.0,0.0,0.0	0.0129393	SV2B(1.4273e-05, 0.68)	SV2B(1.4273e-05, 0.68)	NA	NA	NA	NA	NA	NA	NA	No	NA	HPRC,HGSVC,1KG-ONT	Yes	NA	NA	NA	NA	NA	NA
chr15:91270944	chr15-91270944-allele716438-244	INS	243	NA	0.0045385779122541605,0.0,0.0,0.0,0.0	0.00805514	SV2B(1.4273e-05, 0.68)	SV2B(1.4273e-05, 0.68)	NA	NA	NA	NA	NA	NA	NA	No	NA	HPRC,HGSVC,1KG-ONT	Yes	NA	NA	NA	NA	NA	NA
chr15:91270978	chr15-91270978-allele716445-1	DEL	54	NA	0.0,0.0,0.001984126984126984,0.0,0.0	NA	SV2B(1.4273e-05, 0.68)	SV2B(1.4273e-05, 0.68)	NA	NA	NA	NA	NA	NA	NA	No	NA	HPRC,HGSVC,1KG-ONT	No	NA	NA	NA	NA	NA	NA
chr15:91271069	chr15-91271069-allele716469-56	INS	55	NA	0.0007564296520423601,0.0,0.0,0.0,0.0	0.000918741	SV2B(1.4273e-05, 0.68)	SV2B(1.4273e-05, 0.68)	NA	NA	NA	NA	NA	NA	NA	No	NA	HPRC,HGSVC,1KG-ONT	No	NA	NA	NA	NA	NA	NA
chr15:91271091	chr15-91271091-allele716474-55	INS	54	NA	0.039334341906202726,0.001440922190201729,0.0,0.010934393638170975,0.00408997955010225	0.0439844	SV2B(1.4273e-05, 0.68)	SV2B(1.4273e-05, 0.68)	NA	NA	NA	NA	NA	NA	NA	No	NA	HPRC,HGSVC,1KG-ONT	No	NA	NA	NA	NA	NA	NA
chr15:91294625	chr15-91294625-allele716719-342	INS	341	NA	0.01664145234493192,0.002881844380403458,0.0,0.0,0.0	0.0262368	SV2B(1.4273e-05, 0.68)	SV2B(1.4273e-05, 0.68)	NA	NA	NA	NA	NA	NA	NA	No	NA	1KG-ONT	Yes	NA	NA	NA	NA	NA	NA
chr15:91296474	chr15-91296474-allele716736-136	INS	135	NA	0.006051437216338881,0.010086455331412104,0.013888888888888888,0.003976143141153081,0.0081799591002045	NA	SV2B(1.4273e-05, 0.68)	SV2B(1.4273e-05, 0.68)	NA	NA	NA	NA	NA	NA	NA	No	NA	No	No	NA	NA	NA	NA	NA	NA
chr15:91296609	chr15-91296609-allele716739-85	INS	84	NA	0.02723146747352496,0.004322766570605188,0.0,0.0009940357852882703,0.002044989775051125	0.0380078	SV2B(1.4273e-05, 0.68)	SV2B(1.4273e-05, 0.68)	NA	NA	NA	NA	NA	NA	NA	No	NA	HGSVC,1KG-ONT	No	NA	NA	NA	NA	NA	NA
chr15:91296609	chr15-91296609-allele716741-85	INS	84	NA	0.0015128593040847202,0.0,0.0,0.0,0.0	0.00234988	SV2B(1.4273e-05, 0.68)	SV2B(1.4273e-05, 0.68)	NA	NA	NA	NA	NA	NA	NA	No	NA	HGSVC,1KG-ONT	No	NA	NA	NA	NA	NA	NA
chr15:91296705	chr15-91296705-allele716744-85	INS	84	NA	0.023449319213313162,0.0,0.0,0.0,0.0	0.0430278	SV2B(1.4273e-05, 0.68)	SV2B(1.4273e-05, 0.68)	NA	NA	NA	NA	NA	NA	NA	No	NA	HGSVC,1KG-ONT	No	NA	NA	NA	NA	NA	NA
chr15:91296847	chr15-91296847-allele716749-57	INS	56	NA	0.02042360060514372,0.001440922190201729,0.0,0.0,0.0	0.0352427	SV2B(1.4273e-05, 0.68)	SV2B(1.4273e-05, 0.68)	NA	NA	NA	NA	NA	NA	NA	No	NA	HPRC,HGSVC	No	NA	NA	NA	NA	NA	NA
chr15:91296893	chr15-91296893-allele716753-363	INS	362	NA	0.01739788199697428,0.001440922190201729,0.04861111111111111,0.002982107355864811,0.041922290388548056	0.000928073	SV2B(1.4273e-05, 0.68)	SV2B(1.4273e-05, 0.68)	NA	NA	NA	NA	NA	NA	NA	No	NA	HPRC,HGSVC,1KG-ONT	Yes	NA	NA	NA	NA	NA	NA
chr15:91296893	chr15-91296893-allele716754-363	INS	362	NA	0.0,0.0,0.0,0.0,0.002044989775051125	NA	SV2B(1.4273e-05, 0.68)	SV2B(1.4273e-05, 0.68)	NA	NA	NA	NA	NA	NA	NA	No	NA	HPRC,HGSVC,1KG-ONT	Yes	NA	NA	NA	NA	NA	NA
chr15:91304254	chr15-91304254-allele716847-71	INS	70	NA	0.2314674735249622,0.4783861671469741,0.6884920634920635,0.4393638170974155,0.5940695296523517	0.186784	NA	NA	NA	NA	NA	NA	NA	NA	NA	No	NA	HPRC,HGSVC,1KG-ONT	No	NA	NA	NA	NA	NA	NA
chr15:91304256	chr15-91304256-allele716850-1	DEL	70	NA	0.09909228441754916,0.008645533141210375,0.000992063492063492,0.0,0.0010224948875255625	0.156886	NA	NA	NA	NA	NA	NA	NA	NA	NA	No	NA	HPRC,HGSVC,1KG-ONT	Yes	NA	NA	NA	NA	NA	NA
chr15:91304256	chr15-91304256-allele716852-71	INS	70	NA	0.009077155824508321,0.08213256484149856,0.22123015873015872,0.11928429423459244,0.18813905930470348	0.0994604	NA	NA	NA	NA	NA	NA	NA	NA	NA	No	NA	HPRC,HGSVC,1KG-ONT	No	NA	NA	NA	NA	NA	NA
chr15:91304274	chr15-91304274-allele716855-73	INS	72	NA	0.0045385779122541605,0.0,0.0,0.0,0.0	0.00805514	NA	NA	NA	NA	NA	NA	NA	NA	NA	No	NA	HPRC,HGSVC,1KG-ONT	No	NA	NA	NA	NA	NA	NA
chr15:91304313	chr15-91304313-allele716859-141	INS	140	NA	0.0007564296520423601,0.001440922190201729,0.0,0.008946322067594433,0.006134969325153374	0.00138557	NA	NA	NA	NA	NA	NA	NA	NA	NA	No	NA	No	No	NA	NA	NA	NA	NA	NA
chr15:91304313	chr15-91304313-allele716860-75	INS	74	NA	0.00529500756429652,0.0,0.001984126984126984,0.004970178926441352,0.0	0.00148106	NA	NA	NA	NA	NA	NA	NA	NA	NA	No	NA	HPRC,HGSVC,1KG-ONT	No	NA	NA	NA	NA	NA	NA
chr15:91304380	chr15-91304380-allele716866-71	INS	70	NA	0.00529500756429652,0.0,0.0,0.0019880715705765406,0.005112474437627812	0.00155463	NA	NA	NA	NA	NA	NA	NA	NA	NA	No	NA	HPRC,HGSVC,1KG-ONT	Yes	NA	NA	NA	NA	NA	NA
chr15:91304380	chr15-91304380-allele716867-71	INS	70	NA	0.0015128593040847202,0.0,0.0,0.0,0.0	0.00234988	NA	NA	NA	NA	NA	NA	NA	NA	NA	No	NA	HPRC,HGSVC,1KG-ONT	No	NA	NA	NA	NA	NA	NA
chr15:91304430	chr15-91304430-allele716873-1	DEL	109	NA	0.0,0.0,0.002976190476190476,0.0,0.002044989775051125	0.000408842	NA	NA	NA	NA	NA	NA	NA	NA	NA	No	NA	HPRC,HGSVC,1KG-ONT	No	NA	NA	NA	NA	NA	NA
chr15:91308550	chr15-91308550-allele716953-145	INS	144	NA	0.07564296520423601,0.002881844380403458,0.0,0.0,0.0010224948875255625	0.127651	NA	NA	NA	NA	NA	NA	NA	NA	NA	No	NA	HPRC,HGSVC,1KG-ONT	Yes	NA	NA	NA	NA	NA	NA
chr15:91308550	chr15-91308550-allele716955-144	INS	143	NA	0.0015128593040847202,0.0,0.0,0.0,0.0	0.00234988	NA	NA	NA	NA	NA	NA	NA	NA	NA	No	NA	HPRC,HGSVC,1KG-ONT	Yes	NA	NA	NA	NA	NA	NA
chr15:91308550	chr15-91308550-allele716954-128	INS	127	NA	0.0037821482602118004,0.001440922190201729,0.0,0.0,0.0	0.00462462	NA	NA	NA	NA	NA	NA	NA	NA	NA	No	NA	HPRC,HGSVC,1KG-ONT	Yes	NA	NA	NA	NA	NA	NA
chr15:91409319	chr15-91409319-allele717782-338	INS	337	NA	0.049924357034795766,0.005763688760806916,0.0,0.0,0.0	0.0817173	NA	NA	NA	NA	NA	NA	NA	NA	NA	No	NA	HPRC,HGSVC,1KG-ONT	Yes	NA	NA	NA	NA	NA	NA
chr15:91409319	chr15-91409319-allele717781-317	INS	316	NA	0.00529500756429652,0.0,0.0,0.0,0.0	0.00947665	NA	NA	NA	NA	NA	NA	NA	NA	NA	No	NA	HPRC,HGSVC,1KG-ONT	Yes	NA	NA	NA	NA	NA	NA
chr15:91519310	chr15-91519310-allele718799-1	DEL	1957	NA	0.0007564296520423601,0.0,0.0,0.0,0.0	0.000918741	NA	NA	NA	NA	NA	NA	NA	NA	NA	No	NA	No	Yes	NA	NA	NA	NA	NA	NA
chr15:91564260	chr15-91564260-allele719237-1	DEL	91	NA	0.06580937972768533,0.005763688760806916,0.05357142857142857,0.002982107355864811,0.03987730061349693	0.0200434	NA	NA	NA	NA	NA	NA	NA	NA	NA	No	NA	HPRC,HGSVC,1KG-ONT	Yes	NA	NA	NA	NA	NA	NA
chr15:91588889	chr15-91588889-allele719447-322	INS	321	NA	0.02118003025718608,0.0,0.0,0.0,0.0	0.0388924	NA	NA	NA	NA	NA	NA	NA	NA	NA	No	NA	HPRC,HGSVC,1KG-ONT	Yes	NA	NA	NA	NA	NA	NA
chr15:91749193	chr15-91749193-allele720028-1	DEL	54	NA	0.0037821482602118004,0.0,0.0,0.0,0.0	0.00663171	NA	NA	NA	NA	NA	NA	NA	NA	NA	No	NA	HPRC,HGSVC	No	NA	NA	NA	NA	NA	NA
chr15:91749288	chr15-91749288-allele720033-61	INS	60	NA	0.0007564296520423601,0.0,0.0,0.0,0.0	0.000918741	NA	NA	NA	NA	NA	NA	NA	NA	NA	No	NA	HPRC,HGSVC	No	NA	NA	NA	NA	NA	NA
chr15:91749292	chr15-91749292-allele720034-1	DEL	378	NA	0.00529500756429652,0.0,0.0,0.0,0.0	0.00947665	NA	NA	NA	NA	NA	NA	NA	NA	NA	No	NA	No	No	NA	NA	NA	NA	NA	NA
chr15:91749458	chr15-91749458-allele720043-75	INS	74	NA	0.0015128593040847202,0.0,0.0,0.0,0.0	0.00234988	NA	NA	NA	NA	NA	NA	NA	NA	NA	No	NA	HPRC,HGSVC,1KG-ONT	Yes	NA	NA	NA	NA	NA	NA
chr15:91749458	chr15-91749458-allele720040-211	INS	210	NA	0.0007564296520423601,0.0,0.0,0.0,0.0	0.000918741	NA	NA	NA	NA	NA	NA	NA	NA	NA	No	NA	HPRC,HGSVC,1KG-ONT	Yes	NA	NA	NA	NA	NA	NA
chr15:91749500	chr15-91749500-allele720048-55	INS	54	NA	0.059757942511346446,0.14265129682997119,0.2400793650793651,0.05964214711729622,0.11247443762781185	0.0288835	NA	NA	NA	NA	NA	NA	NA	NA	NA	No	NA	HPRC,HGSVC	No	NA	NA	NA	NA	NA	NA
chr15:91749500	chr15-91749500-allele720049-88	INS	87	NA	0.0030257186081694403,0.002881844380403458,0.0,0.0,0.0	0.00206069	NA	NA	NA	NA	NA	NA	NA	NA	NA	No	NA	HPRC,HGSVC,1KG-ONT	No	NA	NA	NA	NA	NA	NA
chr15:91749500	chr15-91749500-allele720050-424	INS	423	NA	0.0015128593040847202,0.0,0.0,0.0,0.0	0.00234988	NA	NA	NA	NA	NA	NA	NA	NA	NA	No	NA	HPRC,HGSVC,1KG-ONT	No	NA	NA	NA	NA	NA	NA
chr15:91749500	chr15-91749500-allele720051-271	INS	270	NA	0.009833585476550681,0.001440922190201729,0.001984126984126984,0.0,0.0	0.0121717	NA	NA	NA	NA	NA	NA	NA	NA	NA	No	NA	HPRC,HGSVC,1KG-ONT	No	NA	NA	NA	NA	NA	NA
chr15:91749508	chr15-91749508-allele720056-469	INS	468	NA	0.0,0.0,0.0,0.0019880715705765406,0.002044989775051125	0.000224143	NA	NA	NA	NA	NA	NA	NA	NA	NA	No	NA	HPRC,HGSVC,1KG-ONT	No	NA	NA	NA	NA	NA	NA
chr15:91749637	chr15-91749637-allele720064-538	INS	537	NA	0.0030257186081694403,0.0,0.0,0.0,0.0	0.00520636	NA	NA	NA	NA	NA	NA	NA	NA	NA	No	NA	HPRC,HGSVC,1KG-ONT	No	NA	NA	NA	NA	NA	NA
chr15:91749637	chr15-91749637-allele720065-538	INS	537	NA	0.00529500756429652,0.0,0.0,0.0,0.0	0.00947665	NA	NA	NA	NA	NA	NA	NA	NA	NA	No	NA	HPRC,HGSVC,1KG-ONT	No	NA	NA	NA	NA	NA	NA
chr15:91749719	chr15-91749719-allele720076-532	INS	531	NA	0.0022692889561270802,0.0,0.0,0.0,0.0	0.00377908	NA	NA	NA	NA	NA	NA	NA	NA	NA	No	NA	HPRC,HGSVC,1KG-ONT	Yes	NA	NA	NA	NA	NA	NA
chr15:91749719	chr15-91749719-allele720074-553	INS	552	NA	0.0007564296520423601,0.001440922190201729,0.000992063492063492,0.008946322067594433,0.0010224948875255625	0.000693256	NA	NA	NA	NA	NA	NA	NA	NA	NA	No	NA	HPRC,HGSVC,1KG-ONT	Yes	NA	NA	NA	NA	NA	NA
chr15:91749719	chr15-91749719-allele720070-538	INS	537	NA	0.03555219364599092,0.043227665706051875,0.016865079365079364,0.036779324055666,0.023517382413087935	0.000188594	NA	NA	NA	NA	NA	NA	NA	NA	NA	No	NA	HPRC,HGSVC,1KG-ONT	Yes	NA	NA	NA	NA	NA	NA
chr15:91749719	chr15-91749719-allele720072-505	INS	504	NA	0.0015128593040847202,0.001440922190201729,0.0,0.0,0.0010224948875255625	7.61513e-05	NA	NA	NA	NA	NA	NA	NA	NA	NA	No	NA	HPRC,HGSVC,1KG-ONT	Yes	NA	NA	NA	NA	NA	NA
chr15:91749719	chr15-91749719-allele720071-646	INS	645	NA	0.023449319213313162,0.06628242074927954,0.01488095238095238,0.07554671968190854,0.02147239263803681	0.00467251	NA	NA	NA	NA	NA	NA	NA	NA	NA	No	NA	HPRC,HGSVC,1KG-ONT	Yes	NA	NA	NA	NA	NA	NA
chr15:91749719	chr15-91749719-allele720075-526	INS	525	NA	0.0,0.0,0.0,0.0,0.002044989775051125	NA	NA	NA	NA	NA	NA	NA	NA	NA	NA	No	NA	HPRC,HGSVC,1KG-ONT	Yes	NA	NA	NA	NA	NA	NA
chr15:91749821	chr15-91749821-allele720080-1	DEL	812	NA	0.0,0.001440922190201729,0.0,0.0009940357852882703,0.0	NA	NA	NA	NA	NA	NA	NA	NA	NA	NA	No	NA	No	Yes	NA	NA	NA	NA	NA	NA
chr15:91749831	chr15-91749831-allele720085-472	INS	471	NA	0.007564296520423601,0.001440922190201729,0.008928571428571428,0.0,0.0010224948875255625	0.00194871	NA	NA	NA	NA	NA	NA	NA	NA	NA	No	NA	HPRC,HGSVC,1KG-ONT	No	NA	NA	NA	NA	NA	NA
chr15:91749859	chr15-91749859-allele720093-348	INS	347	NA	0.0007564296520423601,0.0,0.0,0.0009940357852882703,0.0	NA	NA	NA	NA	NA	NA	NA	NA	NA	NA	No	NA	HPRC,HGSVC	No	NA	NA	NA	NA	NA	NA
chr15:91749863	chr15-91749863-allele720097-298	INS	297	NA	0.00832072617246596,0.001440922190201729,0.0,0.0009940357852882703,0.0010224948875255625	0.00954065	NA	NA	NA	NA	NA	NA	NA	NA	NA	No	NA	HPRC,HGSVC,1KG-ONT	No	NA	NA	NA	NA	NA	NA
chr15:91749886	chr15-91749886-allele720110-508	INS	507	NA	0.0037821482602118004,0.001440922190201729,0.0,0.0,0.0	0.00462462	NA	NA	NA	NA	NA	NA	NA	NA	NA	No	NA	HPRC,HGSVC,1KG-ONT	No	NA	NA	NA	NA	NA	NA
chr15:91749886	chr15-91749886-allele720111-508	INS	507	NA	0.0022692889561270802,0.005763688760806916,0.0,0.003976143141153081,0.005112474437627812	NA	NA	NA	NA	NA	NA	NA	NA	NA	NA	No	NA	HPRC,HGSVC,1KG-ONT	No	NA	NA	NA	NA	NA	NA
chr15:91749886	chr15-91749886-allele720108-508	INS	507	NA	0.019667170953101363,0.007204610951008645,0.002976190476190476,0.0,0.0	0.0218971	NA	NA	NA	NA	NA	NA	NA	NA	NA	No	NA	HPRC,HGSVC,1KG-ONT	No	NA	NA	NA	NA	NA	NA
chr15:91749886	chr15-91749886-allele720113-496	INS	495	NA	0.0015128593040847202,0.0,0.0,0.0,0.0	0.00234988	NA	NA	NA	NA	NA	NA	NA	NA	NA	No	NA	HPRC,HGSVC,1KG-ONT	No	NA	NA	NA	NA	NA	NA
chr15:91749889	chr15-91749889-allele720116-703	INS	702	NA	0.024962178517397883,0.011527377521613832,0.001984126984126984,0.0268389662027833,0.03374233128834356	0.000361399	NA	NA	NA	NA	NA	NA	NA	NA	NA	No	NA	HPRC,HGSVC,1KG-ONT	Yes	NA	NA	NA	NA	NA	NA
chr15:91749945	chr15-91749945-allele720129-427	INS	426	NA	0.01059001512859304,0.001440922190201729,0.0,0.0,0.0	0.0171373	NA	NA	NA	NA	NA	NA	NA	NA	NA	No	NA	HPRC,HGSVC,1KG-ONT	No	NA	NA	NA	NA	NA	NA
chr15:91749948	chr15-91749948-allele720131-400	INS	399	NA	0.0113464447806354,0.004322766570605188,0.0,0.0,0.0	0.0148428	NA	NA	NA	NA	NA	NA	NA	NA	NA	No	NA	HPRC,HGSVC,1KG-ONT	No	NA	NA	NA	NA	NA	NA
chr15:91749959	chr15-91749959-allele720140-157	INS	156	NA	0.0,0.001440922190201729,0.0,0.0,0.0	NA	NA	NA	NA	NA	NA	NA	NA	NA	NA	No	NA	HPRC,HGSVC	No	NA	NA	NA	NA	NA	NA
chr15:91749959	chr15-91749959-allele720138-241	INS	240	NA	0.0015128593040847202,0.0,0.0,0.0,0.0	0.00234988	NA	NA	NA	NA	NA	NA	NA	NA	NA	No	NA	HPRC,HGSVC	No	NA	NA	NA	NA	NA	NA
chr15:91749959	chr15-91749959-allele720136-130	INS	129	NA	0.009077155824508321,0.0,0.0,0.0009940357852882703,0.0010224948875255625	0.0124585	NA	NA	NA	NA	NA	NA	NA	NA	NA	No	NA	HPRC,HGSVC,1KG-ONT	No	NA	NA	NA	NA	NA	NA
chr15:91749988	chr15-91749988-allele720150-1	DEL	54	NA	0.025718608169440244,0.001440922190201729,0.000992063492063492,0.0,0.0	0.042729	NA	NA	NA	NA	NA	NA	NA	NA	NA	No	NA	HGSVC,1KG-ONT	No	NA	NA	NA	NA	NA	NA
chr15:91750633	chr15-91750633-allele720177-124	INS	123	NA	0.0015128593040847202,0.0,0.0,0.0,0.0	0.00234988	NA	NA	NA	NA	NA	NA	NA	NA	NA	No	NA	HPRC,HGSVC	Yes	NA	NA	NA	NA	NA	NA
chr15:91750633	chr15-91750633-allele720176-199	INS	198	NA	0.009077155824508321,0.0,0.0,0.0,0.0	0.0165556	NA	NA	NA	NA	NA	NA	NA	NA	NA	No	NA	HPRC,HGSVC,1KG-ONT	Yes	NA	NA	NA	NA	NA	NA
chr15:91750637	chr15-91750637-allele720180-112	INS	111	NA	0.0,0.002881844380403458,0.0,0.0009940357852882703,0.0	3.94758e-05	NA	NA	NA	NA	NA	NA	NA	NA	NA	No	NA	HPRC,HGSVC	Yes	NA	NA	NA	NA	NA	NA
chr15:91750639	chr15-91750639-allele720187-118	INS	117	NA	0.01588502269288956,0.002881844380403458,0.0,0.0,0.0010224948875255625	0.022978	NA	NA	NA	NA	NA	NA	NA	NA	NA	No	NA	HPRC,HGSVC	Yes	NA	NA	NA	NA	NA	NA
chr15:91750639	chr15-91750639-allele720199-254	INS	253	NA	0.0,0.001440922190201729,0.0,0.005964214711729622,0.002044989775051125	0.00114796	NA	NA	NA	NA	NA	NA	NA	NA	NA	No	NA	HPRC,HGSVC,1KG-ONT	Yes	NA	NA	NA	NA	NA	NA
chr15:91750639	chr15-91750639-allele720208-166	INS	165	NA	0.0015128593040847202,0.0,0.0,0.0,0.0	0.00234988	NA	NA	NA	NA	NA	NA	NA	NA	NA	No	NA	HPRC,HGSVC,1KG-ONT	Yes	NA	NA	NA	NA	NA	NA
chr15:91750639	chr15-91750639-allele720192-241	INS	240	NA	0.0,0.0,0.0,0.0019880715705765406,0.0	NA	NA	NA	NA	NA	NA	NA	NA	NA	NA	No	NA	HPRC,HGSVC,1KG-ONT	Yes	NA	NA	NA	NA	NA	NA
chr15:91750639	chr15-91750639-allele720186-493	INS	492	NA	0.0,0.0,0.003968253968253968,0.0009940357852882703,0.0010224948875255625	0.000593574	NA	NA	NA	NA	NA	NA	NA	NA	NA	No	NA	HPRC,HGSVC,1KG-ONT	Yes	NA	NA	NA	NA	NA	NA
chr15:91750639	chr15-91750639-allele720195-133	INS	132	NA	0.0,0.001440922190201729,0.001984126984126984,0.0,0.0	NA	NA	NA	NA	NA	NA	NA	NA	NA	NA	No	NA	HPRC,HGSVC	Yes	NA	NA	NA	NA	NA	NA
chr15:91750639	chr15-91750639-allele720196-880	INS	879	NA	0.00832072617246596,0.012968299711815562,0.0,0.012922465208747515,0.010224948875255624	NA	NA	NA	NA	NA	NA	NA	NA	NA	NA	No	NA	HPRC,HGSVC,1KG-ONT	Yes	NA	NA	NA	NA	NA	NA
chr15:91750639	chr15-91750639-allele720202-250	INS	249	NA	0.0,0.001440922190201729,0.0,0.0,0.0	NA	NA	NA	NA	NA	NA	NA	NA	NA	NA	No	NA	HPRC,HGSVC,1KG-ONT	Yes	NA	NA	NA	NA	NA	NA
chr15:91750639	chr15-91750639-allele720185-151	INS	150	NA	0.0007564296520423601,0.0,0.0,0.0,0.0	0.000918741	NA	NA	NA	NA	NA	NA	NA	NA	NA	No	NA	HPRC,HGSVC,1KG-ONT	Yes	NA	NA	NA	NA	NA	NA
chr15:91750639	chr15-91750639-allele720193-535	INS	534	NA	0.0007564296520423601,0.0,0.0,0.0,0.0	0.000918741	NA	NA	NA	NA	NA	NA	NA	NA	NA	No	NA	HPRC,HGSVC,1KG-ONT	Yes	NA	NA	NA	NA	NA	NA
chr15:91750639	chr15-91750639-allele720190-70	INS	69	NA	0.0030257186081694403,0.001440922190201729,0.0,0.0019880715705765406,0.002044989775051125	0.000263486	NA	NA	NA	NA	NA	NA	NA	NA	NA	No	NA	HPRC,HGSVC	Yes	NA	NA	NA	NA	NA	NA
chr15:91750639	chr15-91750639-allele720197-292	INS	291	NA	0.0007564296520423601,0.0,0.0,0.0,0.0	0.000918741	NA	NA	NA	NA	NA	NA	NA	NA	NA	No	NA	HPRC,HGSVC,1KG-ONT	Yes	NA	NA	NA	NA	NA	NA
chr15:91750639	chr15-91750639-allele720209-529	INS	528	NA	0.0,0.0,0.000992063492063492,0.0,0.0	NA	NA	NA	NA	NA	NA	NA	NA	NA	NA	No	NA	HPRC,HGSVC,1KG-ONT	Yes	NA	NA	NA	NA	NA	NA
chr15:91750639	chr15-91750639-allele720205-292	INS	291	NA	0.0015128593040847202,0.0,0.0,0.0,0.0	0.00234988	NA	NA	NA	NA	NA	NA	NA	NA	NA	No	NA	HPRC,HGSVC,1KG-ONT	Yes	NA	NA	NA	NA	NA	NA
chr15:91750639	chr15-91750639-allele720189-227	INS	226	NA	0.0,0.001440922190201729,0.0,0.0,0.0	NA	NA	NA	NA	NA	NA	NA	NA	NA	NA	No	NA	HPRC,HGSVC,1KG-ONT	Yes	NA	NA	NA	NA	NA	NA
chr15:91750643	chr15-91750643-allele720219-179	INS	178	NA	0.0015128593040847202,0.0,0.0,0.0,0.0	0.00234988	NA	NA	NA	NA	NA	NA	NA	NA	NA	No	NA	HPRC,HGSVC,1KG-ONT	Yes	NA	NA	NA	NA	NA	NA
chr15:91750643	chr15-91750643-allele720220-82	INS	81	NA	0.0022692889561270802,0.0,0.0,0.0,0.0	0.00377908	NA	NA	NA	NA	NA	NA	NA	NA	NA	No	NA	HPRC,HGSVC	Yes	NA	NA	NA	NA	NA	NA
chr15:91750668	chr15-91750668-allele720254-1	DEL	309	NA	0.0007564296520423601,0.0,0.0,0.0,0.0	0.000918741	NA	NA	NA	NA	NA	NA	NA	NA	NA	No	NA	HGSVC,1KG-ONT	No	NA	NA	NA	NA	NA	NA
chr15:91750670	chr15-91750670-allele720256-76	INS	75	NA	0.00680786686838124,0.004322766570605188,0.0,0.003976143141153081,0.0010224948875255625	0.00266242	NA	NA	NA	NA	NA	NA	NA	NA	NA	No	NA	HPRC,HGSVC	Yes	NA	NA	NA	NA	NA	NA
chr15:91750672	chr15-91750672-allele720259-1	DEL	189	NA	0.0007564296520423601,0.0,0.0,0.0,0.0	0.000918741	NA	NA	NA	NA	NA	NA	NA	NA	NA	No	NA	HGSVC,1KG-ONT	No	NA	NA	NA	NA	NA	NA
chr15:91750679	chr15-91750679-allele720267-1	DEL	57	NA	0.0022692889561270802,0.0,0.006944444444444444,0.0,0.002044989775051125	NA	NA	NA	NA	NA	NA	NA	NA	NA	NA	No	NA	HGSVC	No	NA	NA	NA	NA	NA	NA
chr15:91750722	chr15-91750722-allele720289-1	DEL	98	NA	0.0007564296520423601,0.0,0.0,0.0,0.0	0.000918741	NA	NA	NA	NA	NA	NA	NA	NA	NA	No	NA	HPRC,HGSVC	No	NA	NA	NA	NA	NA	NA
chr15:91750746	chr15-91750746-allele720300-1	DEL	147	NA	0.0,0.0,0.002976190476190476,0.0,0.0	3.94758e-05	NA	NA	NA	NA	NA	NA	NA	NA	NA	No	NA	HGSVC	No	NA	NA	NA	NA	NA	NA
chr15:91750746	chr15-91750746-allele720299-1	DEL	105	NA	0.0,0.0,0.000992063492063492,0.0,0.0010224948875255625	NA	NA	NA	NA	NA	NA	NA	NA	NA	NA	No	NA	HPRC,HGSVC	No	NA	NA	NA	NA	NA	NA
chr15:91750754	chr15-91750754-allele720303-1	DEL	230	NA	0.0007564296520423601,0.0,0.0,0.0,0.0	0.000918741	NA	NA	NA	NA	NA	NA	NA	NA	NA	No	NA	HGSVC,1KG-ONT	No	NA	NA	NA	NA	NA	NA
chr15:91750757	chr15-91750757-allele720307-1	DEL	63	NA	0.0007564296520423601,0.002881844380403458,0.0,0.0,0.0	NA	NA	NA	NA	NA	NA	NA	NA	NA	NA	No	NA	HPRC,HGSVC	No	NA	NA	NA	NA	NA	NA
chr15:91750768	chr15-91750768-allele720314-67	INS	66	NA	0.0007564296520423601,0.0,0.0,0.0,0.0	0.000918741	NA	NA	NA	NA	NA	NA	NA	NA	NA	No	NA	HPRC,HGSVC	No	NA	NA	NA	NA	NA	NA
chr15:91750775	chr15-91750775-allele720315-1	DEL	156	NA	0.0015128593040847202,0.001440922190201729,0.0,0.0,0.0	0.00077342	NA	NA	NA	NA	NA	NA	NA	NA	NA	No	NA	HGSVC	No	NA	NA	NA	NA	NA	NA
chr15:91750777	chr15-91750777-allele720317-1	DEL	72	NA	0.006051437216338881,0.002881844380403458,0.007936507936507936,0.0,0.002044989775051125	0.000470554	NA	NA	NA	NA	NA	NA	NA	NA	NA	No	NA	HPRC,HGSVC	No	NA	NA	NA	NA	NA	NA
chr15:91750777	chr15-91750777-allele720318-1	DEL	114	NA	0.0007564296520423601,0.0,0.0,0.0,0.0	0.000918741	NA	NA	NA	NA	NA	NA	NA	NA	NA	No	NA	HPRC,HGSVC	No	NA	NA	NA	NA	NA	NA
chr15:91750809	chr15-91750809-allele720337-328	INS	327	NA	0.0007564296520423601,0.001440922190201729,0.0,0.0,0.0010224948875255625	NA	NA	NA	NA	NA	NA	NA	NA	NA	NA	No	NA	HPRC,HGSVC,1KG-ONT	No	NA	NA	NA	NA	NA	NA
chr15:91750840	chr15-91750840-allele720349-616	INS	615	NA	0.0037821482602118004,0.001440922190201729,0.0,0.0,0.0	0.00462462	NA	NA	NA	NA	NA	NA	NA	NA	NA	No	NA	HPRC,HGSVC,1KG-ONT	No	NA	NA	NA	NA	NA	NA
chr15:91750849	chr15-91750849-allele720358-85	INS	84	NA	0.0007564296520423601,0.001440922190201729,0.0,0.0,0.0	NA	NA	NA	NA	NA	NA	NA	NA	NA	NA	No	NA	HPRC,HGSVC	No	NA	NA	NA	NA	NA	NA
chr15:91750882	chr15-91750882-allele720382-244	INS	243	NA	0.0,0.0,0.0,0.0009940357852882703,0.0	NA	NA	NA	NA	NA	NA	NA	NA	NA	NA	No	NA	HPRC,HGSVC,1KG-ONT	No	NA	NA	NA	NA	NA	NA
chr15:91750882	chr15-91750882-allele720378-169	INS	168	NA	0.0,0.0,0.0,0.0019880715705765406,0.0010224948875255625	3.94758e-05	NA	NA	NA	NA	NA	NA	NA	NA	NA	No	NA	HPRC,HGSVC,1KG-ONT	No	NA	NA	NA	NA	NA	NA
chr15:91750882	chr15-91750882-allele720372-85	INS	84	NA	0.0,0.001440922190201729,0.0,0.0019880715705765406,0.0010224948875255625	0.000224143	NA	NA	NA	NA	NA	NA	NA	NA	NA	No	NA	HPRC,HGSVC	No	NA	NA	NA	NA	NA	NA
chr15:91750882	chr15-91750882-allele720373-211	INS	210	NA	0.0,0.001440922190201729,0.0,0.0,0.0010224948875255625	NA	NA	NA	NA	NA	NA	NA	NA	NA	NA	No	NA	HPRC,HGSVC,1KG-ONT	No	NA	NA	NA	NA	NA	NA
chr15:91750882	chr15-91750882-allele720379-421	INS	420	NA	0.0007564296520423601,0.0,0.0,0.0,0.0010224948875255625	NA	NA	NA	NA	NA	NA	NA	NA	NA	NA	No	NA	HPRC,HGSVC,1KG-ONT	No	NA	NA	NA	NA	NA	NA
chr15:91750891	chr15-91750891-allele720390-56	INS	55	NA	0.0,0.0,0.001984126984126984,0.0009940357852882703,0.0010224948875255625	0.000224143	NA	NA	NA	NA	NA	NA	NA	NA	NA	No	NA	HGSVC	No	NA	NA	NA	NA	NA	NA
chr15:91750891	chr15-91750891-allele720392-95	INS	94	NA	0.0007564296520423601,0.0,0.0,0.0,0.0	0.000918741	NA	NA	NA	NA	NA	NA	NA	NA	NA	No	NA	HPRC,HGSVC	No	NA	NA	NA	NA	NA	NA
chr15:91750924	chr15-91750924-allele720425-211	INS	210	NA	0.0,0.0,0.002976190476190476,0.0,0.0	3.94758e-05	NA	NA	NA	NA	NA	NA	NA	NA	NA	No	NA	HPRC,HGSVC,1KG-ONT	No	NA	NA	NA	NA	NA	NA
chr15:91750924	chr15-91750924-allele720416-127	INS	126	NA	0.0,0.0,0.0,0.0009940357852882703,0.0	NA	NA	NA	NA	NA	NA	NA	NA	NA	NA	No	NA	HPRC,HGSVC	No	NA	NA	NA	NA	NA	NA
chr15:91750924	chr15-91750924-allele720419-169	INS	168	NA	0.0,0.0,0.0,0.0,0.0010224948875255625	NA	NA	NA	NA	NA	NA	NA	NA	NA	NA	No	NA	HPRC,HGSVC,1KG-ONT	No	NA	NA	NA	NA	NA	NA
chr15:91750924	chr15-91750924-allele720408-169	INS	168	NA	0.0,0.001440922190201729,0.0,0.0009940357852882703,0.0	NA	NA	NA	NA	NA	NA	NA	NA	NA	NA	No	NA	HPRC,HGSVC,1KG-ONT	No	NA	NA	NA	NA	NA	NA
chr15:91750948	chr15-91750948-allele720444-589	INS	588	NA	0.0030257186081694403,0.001440922190201729,0.0,0.0009940357852882703,0.0	0.00206069	NA	NA	NA	NA	NA	NA	NA	NA	NA	No	NA	HPRC,HGSVC,1KG-ONT	Yes	NA	NA	NA	NA	NA	NA
chr15:91750975	chr15-91750975-allele720454-170	INS	169	NA	0.0,0.0,0.0,0.0009940357852882703,0.0	NA	NA	NA	NA	NA	NA	NA	NA	NA	NA	No	NA	HPRC,HGSVC,1KG-ONT	No	NA	NA	NA	NA	NA	NA
chr15:91750997	chr15-91750997-allele720463-424	INS	423	NA	0.0,0.001440922190201729,0.0,0.0009940357852882703,0.0	NA	NA	NA	NA	NA	NA	NA	NA	NA	NA	No	NA	HPRC,HGSVC,1KG-ONT	Yes	NA	NA	NA	NA	NA	NA
chr15:91750997	chr15-91750997-allele720469-256	INS	255	NA	0.0,0.0,0.000992063492063492,0.0,0.0	NA	NA	NA	NA	NA	NA	NA	NA	NA	NA	No	NA	HPRC,HGSVC,1KG-ONT	Yes	NA	NA	NA	NA	NA	NA
chr15:91750997	chr15-91750997-allele720465-382	INS	381	NA	0.0007564296520423601,0.002881844380403458,0.0,0.009940357852882704,0.0010224948875255625	0.000863716	NA	NA	NA	NA	NA	NA	NA	NA	NA	No	NA	HPRC,HGSVC,1KG-ONT	Yes	NA	NA	NA	NA	NA	NA
chr15:91750997	chr15-91750997-allele720471-127	INS	126	NA	0.0,0.0,0.0,0.0009940357852882703,0.0	NA	NA	NA	NA	NA	NA	NA	NA	NA	NA	No	NA	HPRC,HGSVC	No	NA	NA	NA	NA	NA	NA
chr15:91750998	chr15-91750998-allele720477-129	INS	128	NA	0.00529500756429652,0.0,0.006944444444444444,0.0009940357852882703,0.009202453987730062	NA	NA	NA	NA	NA	NA	NA	NA	NA	NA	No	NA	HPRC,HGSVC	No	NA	NA	NA	NA	NA	NA
chr15:91751008	chr15-91751008-allele720480-85	INS	84	NA	0.0,0.0,0.0,0.0,0.0010224948875255625	NA	NA	NA	NA	NA	NA	NA	NA	NA	NA	No	NA	HPRC,HGSVC	No	NA	NA	NA	NA	NA	NA
chr15:91751059	chr15-91751059-allele720494-127	INS	126	NA	0.0007564296520423601,0.0,0.0,0.0,0.0	0.000918741	NA	NA	NA	NA	NA	NA	NA	NA	NA	No	NA	HPRC,HGSVC	Yes	NA	NA	NA	NA	NA	NA
chr15:91751059	chr15-91751059-allele720499-85	INS	84	NA	0.0022692889561270802,0.001440922190201729,0.0,0.0,0.0	0.0019853	NA	NA	NA	NA	NA	NA	NA	NA	NA	No	NA	HPRC,HGSVC	No	NA	NA	NA	NA	NA	NA
chr15:91751976	chr15-91751976-allele720511-82	INS	81	NA	0.01059001512859304,0.0,0.002976190476190476,0.0,0.0	0.0133832	NA	NA	NA	NA	NA	NA	NA	NA	NA	No	NA	HPRC	Yes	NA	NA	NA	NA	NA	NA
chr15:91764598	chr15-91764598-allele720708-324	INS	323	NA	0.08472012102874432,0.01440922190201729,0.0,0.0,0.0	0.129755	NA	NA	NA	NA	NA	NA	NA	NA	NA	No	NA	HPRC,HGSVC,1KG-ONT	Yes	NA	NA	NA	NA	NA	NA
chr15:91764598	chr15-91764598-allele720715-334	INS	333	NA	0.006051437216338881,0.0,0.0,0.0,0.0	0.0108963	NA	NA	NA	NA	NA	NA	NA	NA	NA	No	NA	HPRC,HGSVC,1KG-ONT	Yes	NA	NA	NA	NA	NA	NA
chr15:91764598	chr15-91764598-allele720710-340	INS	339	NA	0.01739788199697428,0.0,0.0,0.0,0.0	0.0319633	NA	NA	NA	NA	NA	NA	NA	NA	NA	No	NA	HPRC,HGSVC,1KG-ONT	Yes	NA	NA	NA	NA	NA	NA
chr15:91764598	chr15-91764598-allele720713-341	INS	340	NA	0.0022692889561270802,0.001440922190201729,0.0,0.0,0.0	0.0019853	NA	NA	NA	NA	NA	NA	NA	NA	NA	No	NA	HPRC,HGSVC,1KG-ONT	Yes	NA	NA	NA	NA	NA	NA
chr15:91764598	chr15-91764598-allele720709-342	INS	341	NA	0.03252647503782148,0.010086455331412104,0.000992063492063492,0.0019880715705765406,0.0010224948875255625	0.0394361	NA	NA	NA	NA	NA	NA	NA	NA	NA	No	NA	HPRC,HGSVC,1KG-ONT	Yes	NA	NA	NA	NA	NA	NA
chr15:91764598	chr15-91764598-allele720711-325	INS	324	NA	0.0045385779122541605,0.0,0.0,0.0,0.0	0.00805514	NA	NA	NA	NA	NA	NA	NA	NA	NA	No	NA	HPRC,HGSVC,1KG-ONT	Yes	NA	NA	NA	NA	NA	NA
chr15:91805555	chr15-91805555-allele721316-81	INS	80	NA	0.0030257186081694403,0.0,0.0,0.0,0.0	0.00520636	NA	NA	NA	NA	NA	NA	NA	NA	NA	No	NA	HPRC,1KG-ONT	Yes	NA	NA	NA	NA	NA	NA
chr15:91805555	chr15-91805555-allele721318-253	INS	252	NA	0.0,0.0,0.008928571428571428,0.0,0.0	0.000919236	NA	NA	NA	NA	NA	NA	NA	NA	NA	No	NA	HPRC,HGSVC,1KG-ONT	Yes	NA	NA	NA	NA	NA	NA
chr15:91805559	chr15-91805559-allele721326-109	INS	108	NA	0.0007564296520423601,0.0,0.0,0.0,0.0	0.000918741	NA	NA	NA	NA	NA	NA	NA	NA	NA	No	NA	HPRC,1KG-ONT	Yes	NA	NA	NA	NA	NA	NA
chr15:91805559	chr15-91805559-allele721349-105	INS	104	NA	0.0015128593040847202,0.0,0.0,0.0,0.0	0.00234988	NA	NA	NA	NA	NA	NA	NA	NA	NA	No	NA	HPRC,1KG-ONT	Yes	NA	NA	NA	NA	NA	NA
chr15:91805559	chr15-91805559-allele721329-277	INS	276	NA	0.0007564296520423601,0.0,0.0,0.0,0.0	0.000918741	NA	NA	NA	NA	NA	NA	NA	NA	NA	No	NA	HPRC,HGSVC,1KG-ONT	Yes	NA	NA	NA	NA	NA	NA
chr15:91805559	chr15-91805559-allele721328-85	INS	84	NA	0.00529500756429652,0.0,0.0,0.0,0.0	0.00947665	NA	NA	NA	NA	NA	NA	NA	NA	NA	No	NA	HPRC,1KG-ONT	Yes	NA	NA	NA	NA	NA	NA
chr15:91805559	chr15-91805559-allele721327-237	INS	236	NA	0.04387291981845688,0.002881844380403458,0.0,0.0,0.0	0.075191	NA	NA	NA	NA	NA	NA	NA	NA	NA	No	NA	HPRC,HGSVC,1KG-ONT	Yes	NA	NA	NA	NA	NA	NA
chr15:91805575	chr15-91805575-allele721369-97	INS	96	NA	0.00680786686838124,0.0,0.0,0.0,0.0	0.0123139	NA	NA	NA	NA	NA	NA	NA	NA	NA	No	NA	HPRC,1KG-ONT	Yes	NA	NA	NA	NA	NA	NA
chr15:91805595	chr15-91805595-allele721380-231	INS	230	NA	0.0022692889561270802,0.0,0.0,0.0,0.0	0.00377908	NA	NA	NA	NA	NA	NA	NA	NA	NA	No	NA	HPRC,HGSVC,1KG-ONT	Yes	NA	NA	NA	NA	NA	NA
chr15:91805595	chr15-91805595-allele721383-85	INS	84	NA	0.0007564296520423601,0.0,0.0,0.0,0.0	0.000918741	NA	NA	NA	NA	NA	NA	NA	NA	NA	No	NA	HPRC,1KG-ONT	No	NA	NA	NA	NA	NA	NA
chr15:91811760	chr15-91811760-allele721491-1	DEL	981	NA	0.04462934947049924,0.002881844380403458,0.002976190476190476,0.0,0.0	0.0705098	NA	NA	NA	NA	NA	NA	NA	NA	NA	No	NA	HPRC,HGSVC,1KG-ONT	Yes	NA	NA	NA	NA	NA	NA
chr15:91824601	chr15-91824601-allele721598-1	DEL	98	NA	0.09606656580937972,0.008645533141210375,0.0,0.0019880715705765406,0.08282208588957055	0.0598363	NA	NA	NA	NA	NA	NA	NA	NA	NA	No	NA	HPRC,HGSVC,1KG-ONT	Yes	NA	NA	NA	NA	NA	NA
chr15:91889843	chr15-91889843-allele722241-1	DEL	57	NA	0.018154311649016642,0.002881844380403458,0.0,0.0,0.005112474437627812	0.0206713	SLCO3A1(0.023554, 0.638)	NA	NA	NA	NA	NA	NA	NA	NA	No	NA	1KG-ONT	Yes	NA	NA	NA	NA	NA	NA
chr15:91942143	chr15-91942143-allele722796-323	INS	322	NA	0.0226928895612708,0.001440922190201729,0.0,0.0,0.0	0.0392891	SLCO3A1(0.023554, 0.638)	NA	NA	NA	NA	NA	NA	NA	enhancer	No	NA	HGSVC	Yes	NA	NA	NA	NA	NA	NA
chr15:91956968	chr15-91956968-allele722939-76	INS	75	NA	0.019667170953101363,0.0,0.0,0.0,0.0	0.0361263	SLCO3A1(0.023554, 0.638)	NA	NA	NA	NA	NA	NA	NA	NA	No	NA	HPRC,HGSVC	Yes	NA	NA	NA	NA	NA	NA
chr15:91956968	chr15-91956968-allele722945-78	INS	77	NA	0.0,0.0,0.000992063492063492,0.0,0.005112474437627812	0.000593574	SLCO3A1(0.023554, 0.638)	NA	NA	NA	NA	NA	NA	NA	NA	No	NA	HPRC,HGSVC	Yes	NA	NA	NA	NA	NA	NA
chr15:91956968	chr15-91956968-allele722941-142	INS	141	NA	0.007564296520423601,0.0,0.0,0.0,0.006134969325153374	0.00494209	SLCO3A1(0.023554, 0.638)	NA	NA	NA	NA	NA	NA	NA	NA	No	NA	HPRC,HGSVC,1KG-ONT	Yes	NA	NA	NA	NA	NA	NA
chr15:91956968	chr15-91956968-allele722944-127	INS	126	NA	0.0037821482602118004,0.0,0.0,0.0,0.0	0.00663171	SLCO3A1(0.023554, 0.638)	NA	NA	NA	NA	NA	NA	NA	NA	No	NA	HPRC,HGSVC,1KG-ONT	Yes	NA	NA	NA	NA	NA	NA
chr15:91956968	chr15-91956968-allele722937-76	INS	75	NA	0.039334341906202726,0.0,0.0,0.0,0.0	0.071484	SLCO3A1(0.023554, 0.638)	NA	NA	NA	NA	NA	NA	NA	NA	No	NA	HPRC,HGSVC	Yes	NA	NA	NA	NA	NA	NA
chr15:91956968	chr15-91956968-allele722935-76	INS	75	NA	0.0022692889561270802,0.0,0.0,0.0009940357852882703,0.0	0.0019853	SLCO3A1(0.023554, 0.638)	NA	NA	NA	NA	NA	NA	NA	NA	No	NA	HPRC,HGSVC	Yes	NA	NA	NA	NA	NA	NA
chr15:91956968	chr15-91956968-allele722943-102	INS	101	NA	0.0030257186081694403,0.0,0.0,0.0,0.0	0.00520636	SLCO3A1(0.023554, 0.638)	NA	NA	NA	NA	NA	NA	NA	NA	No	NA	HPRC,HGSVC	Yes	NA	NA	NA	NA	NA	NA
chr15:91956968	chr15-91956968-allele722936-126	INS	125	NA	0.02723146747352496,0.001440922190201729,0.0,0.002982107355864811,0.0010224948875255625	0.0397117	SLCO3A1(0.023554, 0.638)	NA	NA	NA	NA	NA	NA	NA	NA	No	NA	HPRC,HGSVC,1KG-ONT	Yes	NA	NA	NA	NA	NA	NA
chr15:91956968	chr15-91956968-allele722940-76	INS	75	NA	0.012859304084720122,0.0,0.0,0.0,0.0	0.0235872	SLCO3A1(0.023554, 0.638)	NA	NA	NA	NA	NA	NA	NA	NA	No	NA	HPRC,HGSVC	Yes	NA	NA	NA	NA	NA	NA
chr15:91956968	chr15-91956968-allele722942-128	INS	127	NA	0.0037821482602118004,0.002881844380403458,0.0,0.0,0.0	0.00324023	SLCO3A1(0.023554, 0.638)	NA	NA	NA	NA	NA	NA	NA	NA	No	NA	HPRC,HGSVC,1KG-ONT	Yes	NA	NA	NA	NA	NA	NA
chr15:91956968	chr15-91956968-allele722949-153	INS	152	NA	0.0,0.0,0.006944444444444444,0.0,0.005112474437627812	0.00170264	SLCO3A1(0.023554, 0.638)	NA	NA	NA	NA	NA	NA	NA	NA	No	NA	HPRC,HGSVC,1KG-ONT	Yes	NA	NA	NA	NA	NA	NA
chr15:91956970	chr15-91956970-allele722950-72	INS	71	NA	0.0007564296520423601,0.0,0.001984126984126984,0.0,0.0	NA	SLCO3A1(0.023554, 0.638)	NA	NA	NA	NA	NA	NA	NA	NA	No	NA	HPRC,HGSVC	Yes	NA	NA	NA	NA	NA	NA
chr15:91956970	chr15-91956970-allele722951-335	INS	334	NA	0.047655068078668684,0.018731988472622477,0.0,0.0009940357852882703,0.002044989775051125	0.0577452	SLCO3A1(0.023554, 0.638)	NA	NA	NA	NA	NA	NA	NA	NA	No	NA	HPRC,HGSVC,1KG-ONT	Yes	NA	NA	NA	NA	NA	NA
chr15:91956977	chr15-91956977-allele722954-138	INS	137	NA	0.0,0.0,0.000992063492063492,0.009940357852882704,0.006134969325153374	0.00250661	SLCO3A1(0.023554, 0.638)	NA	NA	NA	NA	NA	NA	NA	NA	No	NA	HPRC,HGSVC,1KG-ONT	Yes	NA	NA	NA	NA	NA	NA
chr15:91956985	chr15-91956985-allele722958-306	INS	305	NA	0.006051437216338881,0.0,0.0,0.0,0.0	0.0108963	SLCO3A1(0.023554, 0.638)	NA	NA	NA	NA	NA	NA	NA	NA	No	NA	HPRC,HGSVC,1KG-ONT	Yes	NA	NA	NA	NA	NA	NA
chr15:91956991	chr15-91956991-allele722964-1	DEL	101	NA	0.0007564296520423601,0.0,0.0,0.0,0.0	0.000918741	SLCO3A1(0.023554, 0.638)	NA	NA	NA	NA	NA	NA	NA	NA	No	NA	HGSVC,1KG-ONT	No	NA	NA	NA	NA	NA	NA
chr15:91956993	chr15-91956993-allele722966-121	INS	120	NA	0.02723146747352496,0.024495677233429394,0.017857142857142856,0.02186878727634195,0.013292433537832311	0.00105615	SLCO3A1(0.023554, 0.638)	NA	NA	NA	NA	NA	NA	NA	NA	No	NA	HPRC,HGSVC,1KG-ONT	Yes	NA	NA	NA	NA	NA	NA
chr15:91956993	chr15-91956993-allele722965-87	INS	86	NA	0.007564296520423601,0.001440922190201729,0.0,0.0,0.0	0.0114487	SLCO3A1(0.023554, 0.638)	NA	NA	NA	NA	NA	NA	NA	NA	No	NA	HPRC,HGSVC	Yes	NA	NA	NA	NA	NA	NA
chr15:91956993	chr15-91956993-allele722971-137	INS	136	NA	0.0,0.007204610951008645,0.01488095238095238,0.013916500994035786,0.03885480572597137	0.012757	SLCO3A1(0.023554, 0.638)	NA	NA	NA	NA	NA	NA	NA	NA	No	NA	HPRC,HGSVC,1KG-ONT	Yes	NA	NA	NA	NA	NA	NA
chr15:91956993	chr15-91956993-allele722970-53	INS	52	NA	0.0007564296520423601,0.001440922190201729,0.0,0.010934393638170975,0.00408997955010225	0.00138557	SLCO3A1(0.023554, 0.638)	NA	NA	NA	NA	NA	NA	NA	NA	No	NA	HPRC,HGSVC	Yes	NA	NA	NA	NA	NA	NA
chr15:91957004	chr15-91957004-allele722979-110	INS	109	NA	0.0045385779122541605,0.0,0.0,0.0,0.0	0.00805514	SLCO3A1(0.023554, 0.638)	NA	NA	NA	NA	NA	NA	NA	NA	No	NA	HPRC,HGSVC	Yes	NA	NA	NA	NA	NA	NA
chr15:91957010	chr15-91957010-allele722981-92	INS	91	NA	0.0022692889561270802,0.03314121037463977,0.002976190476190476,0.05268389662027833,0.010224948875255624	0.012612	SLCO3A1(0.023554, 0.638)	NA	NA	NA	NA	NA	NA	NA	NA	No	NA	HPRC,HGSVC	Yes	NA	NA	NA	NA	NA	NA
chr15:91957010	chr15-91957010-allele722980-65	INS	64	NA	0.0,0.0,0.000992063492063492,0.0,0.0	NA	SLCO3A1(0.023554, 0.638)	NA	NA	NA	NA	NA	NA	NA	NA	No	NA	HPRC,HGSVC	Yes	NA	NA	NA	NA	NA	NA
chr15:91957010	chr15-91957010-allele722985-83	INS	82	NA	0.0,0.005763688760806916,0.0,0.0,0.0	0.000224143	SLCO3A1(0.023554, 0.638)	NA	NA	NA	NA	NA	NA	NA	NA	No	NA	HPRC,HGSVC	Yes	NA	NA	NA	NA	NA	NA
chr15:91957017	chr15-91957017-allele722991-273	INS	272	NA	0.0022692889561270802,0.010086455331412104,0.000992063492063492,0.0009940357852882703,0.0081799591002045	0.000126309	SLCO3A1(0.023554, 0.638)	NA	NA	NA	NA	NA	NA	NA	NA	No	NA	HPRC,HGSVC,1KG-ONT	Yes	NA	NA	NA	NA	NA	NA
chr15:91957017	chr15-91957017-allele722992-354	INS	353	NA	0.0015128593040847202,0.004322766570605188,0.007936507936507936,0.005964214711729622,0.0081799591002045	0.00207571	SLCO3A1(0.023554, 0.638)	NA	NA	NA	NA	NA	NA	NA	NA	No	NA	HPRC,HGSVC,1KG-ONT	Yes	NA	NA	NA	NA	NA	NA
chr15:91957025	chr15-91957025-allele723004-425	INS	424	NA	0.0,0.0,0.010912698412698412,0.0,0.0	0.00151771	SLCO3A1(0.023554, 0.638)	NA	NA	NA	NA	NA	NA	NA	NA	No	NA	HPRC,HGSVC,1KG-ONT	Yes	NA	NA	NA	NA	NA	NA
chr15:91957025	chr15-91957025-allele723000-296	INS	295	NA	0.009833585476550681,0.001440922190201729,0.016865079365079364,0.0,0.012269938650306749	NA	SLCO3A1(0.023554, 0.638)	NA	NA	NA	NA	NA	NA	NA	NA	No	NA	HPRC,HGSVC,1KG-ONT	Yes	NA	NA	NA	NA	NA	NA
chr15:91957025	chr15-91957025-allele723002-347	INS	346	NA	0.009833585476550681,0.005763688760806916,0.0,0.008946322067594433,0.012269938650306749	8.07551e-05	SLCO3A1(0.023554, 0.638)	NA	NA	NA	NA	NA	NA	NA	NA	No	NA	HPRC,HGSVC,1KG-ONT	Yes	NA	NA	NA	NA	NA	NA
chr15:91957025	chr15-91957025-allele723003-387	INS	386	NA	0.06883509833585477,0.020172910662824207,0.034722222222222224,0.004970178926441352,0.0	0.0500634	SLCO3A1(0.023554, 0.638)	NA	NA	NA	NA	NA	NA	NA	NA	No	NA	HPRC,HGSVC,1KG-ONT	Yes	NA	NA	NA	NA	NA	NA
chr15:91957025	chr15-91957025-allele723001-344	INS	343	NA	0.08093797276853253,0.0994236311239193,0.0882936507936508,0.032803180914512925,0.06339468302658487	0.000570203	SLCO3A1(0.023554, 0.638)	NA	NA	NA	NA	NA	NA	NA	NA	No	NA	HPRC,HGSVC,1KG-ONT	Yes	NA	NA	NA	NA	NA	NA
chr15:91957026	chr15-91957026-allele723008-471	INS	470	NA	0.0007564296520423601,0.0,0.0,0.0,0.002044989775051125	NA	SLCO3A1(0.023554, 0.638)	NA	NA	NA	NA	NA	NA	NA	NA	No	NA	HGSVC,1KG-ONT	Yes	NA	NA	NA	NA	NA	NA
chr15:91957026	chr15-91957026-allele723006-429	INS	428	NA	0.0030257186081694403,0.002881844380403458,0.013888888888888888,0.0,0.0	NA	SLCO3A1(0.023554, 0.638)	NA	NA	NA	NA	NA	NA	NA	NA	No	NA	HPRC,HGSVC,1KG-ONT	Yes	NA	NA	NA	NA	NA	NA
chr15:91957041	chr15-91957041-allele723029-185	INS	184	NA	0.039334341906202726,0.03602305475504323,0.012896825396825396,0.0009940357852882703,0.010224948875255624	0.0164184	SLCO3A1(0.023554, 0.638)	NA	NA	NA	NA	NA	NA	NA	NA	No	NA	HPRC,HGSVC,1KG-ONT	Yes	NA	NA	NA	NA	NA	NA
chr15:91957041	chr15-91957041-allele723028-110	INS	109	NA	0.0,0.0,0.0,0.007952286282306162,0.0	0.000963133	SLCO3A1(0.023554, 0.638)	NA	NA	NA	NA	NA	NA	NA	NA	No	NA	HPRC,HGSVC	Yes	NA	NA	NA	NA	NA	NA
chr15:91957050	chr15-91957050-allele723039-103	INS	102	NA	0.0007564296520423601,0.0,0.0,0.0,0.0	0.000918741	SLCO3A1(0.023554, 0.638)	NA	NA	NA	NA	NA	NA	NA	NA	No	NA	HPRC,HGSVC	Yes	NA	NA	NA	NA	NA	NA
chr15:91957051	chr15-91957051-allele723042-158	INS	157	NA	0.006051437216338881,0.0,0.0,0.0,0.0	0.0108963	SLCO3A1(0.023554, 0.638)	NA	NA	NA	NA	NA	NA	NA	NA	No	NA	HPRC,HGSVC,1KG-ONT	Yes	NA	NA	NA	NA	NA	NA
chr15:91957051	chr15-91957051-allele723044-208	INS	207	NA	0.0007564296520423601,0.03314121037463977,0.001984126984126984,0.0,0.0	0.00291982	SLCO3A1(0.023554, 0.638)	NA	NA	NA	NA	NA	NA	NA	NA	No	NA	HPRC,HGSVC,1KG-ONT	Yes	NA	NA	NA	NA	NA	NA
chr15:91957058	chr15-91957058-allele723052-128	INS	127	NA	0.00529500756429652,0.027377521613832854,0.0,0.002982107355864811,0.0010224948875255625	NA	SLCO3A1(0.023554, 0.638)	NA	NA	NA	NA	NA	NA	NA	NA	No	NA	HPRC,HGSVC,1KG-ONT	Yes	NA	NA	NA	NA	NA	NA
chr15:91957066	chr15-91957066-allele723060-162	INS	161	NA	0.0015128593040847202,0.005763688760806916,0.020833333333333332,0.008946322067594433,0.0	0.0035908	SLCO3A1(0.023554, 0.638)	NA	NA	NA	NA	NA	NA	NA	NA	No	NA	HPRC,HGSVC,1KG-ONT	Yes	NA	NA	NA	NA	NA	NA
chr15:91957066	chr15-91957066-allele723068-351	INS	350	NA	0.0,0.001440922190201729,0.013888888888888888,0.0009940357852882703,0.0	0.00231396	SLCO3A1(0.023554, 0.638)	NA	NA	NA	NA	NA	NA	NA	NA	No	NA	HPRC,HGSVC,1KG-ONT	Yes	NA	NA	NA	NA	NA	NA
chr15:91957066	chr15-91957066-allele723061-151	INS	150	NA	0.0030257186081694403,0.001440922190201729,0.0,0.0,0.003067484662576687	0.000667154	SLCO3A1(0.023554, 0.638)	NA	NA	NA	NA	NA	NA	NA	NA	No	NA	HPRC,HGSVC,1KG-ONT	Yes	NA	NA	NA	NA	NA	NA
chr15:91957076	chr15-91957076-allele723070-55	INS	54	NA	0.0,0.0,0.0,0.007952286282306162,0.0	0.000963133	SLCO3A1(0.023554, 0.638)	NA	NA	NA	NA	NA	NA	NA	NA	No	NA	HPRC,HGSVC	Yes	NA	NA	NA	NA	NA	NA
chr15:91957083	chr15-91957083-allele723077-101	INS	100	NA	0.0030257186081694403,0.005763688760806916,0.0,0.0,0.0	0.000667154	SLCO3A1(0.023554, 0.638)	NA	NA	NA	NA	NA	NA	NA	NA	No	NA	HPRC,HGSVC	Yes	NA	NA	NA	NA	NA	NA
chr15:91957092	chr15-91957092-allele723084-231	INS	230	NA	0.0,0.001440922190201729,0.0,0.0,0.0	NA	SLCO3A1(0.023554, 0.638)	NA	NA	NA	NA	NA	NA	NA	NA	No	NA	HPRC,HGSVC,1KG-ONT	Yes	NA	NA	NA	NA	NA	NA
chr15:91957092	chr15-91957092-allele723083-121	INS	120	NA	0.01059001512859304,0.0,0.0,0.0,0.0	0.0193739	SLCO3A1(0.023554, 0.638)	NA	NA	NA	NA	NA	NA	NA	NA	No	NA	HPRC,HGSVC,1KG-ONT	Yes	NA	NA	NA	NA	NA	NA
chr15:91957092	chr15-91957092-allele723092-281	INS	280	NA	0.0,0.0,0.0,0.0,0.0010224948875255625	NA	SLCO3A1(0.023554, 0.638)	NA	NA	NA	NA	NA	NA	NA	NA	No	NA	HPRC,HGSVC,1KG-ONT	Yes	NA	NA	NA	NA	NA	NA
chr15:91957092	chr15-91957092-allele723089-327	INS	326	NA	0.0,0.0,0.0,0.0,0.002044989775051125	NA	SLCO3A1(0.023554, 0.638)	NA	NA	NA	NA	NA	NA	NA	NA	No	NA	HPRC,HGSVC,1KG-ONT	Yes	NA	NA	NA	NA	NA	NA
chr15:91957092	chr15-91957092-allele723085-325	INS	324	NA	0.009833585476550681,0.0,0.011904761904761904,0.0,0.02147239263803681	NA	SLCO3A1(0.023554, 0.638)	NA	NA	NA	NA	NA	NA	NA	NA	No	NA	HPRC,HGSVC,1KG-ONT	Yes	NA	NA	NA	NA	NA	NA
chr15:91957105	chr15-91957105-allele723098-171	INS	170	NA	0.049924357034795766,0.17579250720461095,0.13392857142857142,0.2922465208747515,0.19734151329243355	0.0804185	SLCO3A1(0.023554, 0.638)	NA	NA	NA	NA	NA	NA	NA	NA	No	NA	HPRC,HGSVC,1KG-ONT	Yes	NA	NA	NA	NA	NA	NA
chr15:91957106	chr15-91957106-allele723099-135	INS	134	NA	0.0022692889561270802,0.0,0.0,0.010934393638170975,0.0	NA	SLCO3A1(0.023554, 0.638)	NA	NA	NA	NA	NA	NA	NA	NA	No	NA	HPRC,HGSVC,1KG-ONT	Yes	NA	NA	NA	NA	NA	NA
chr15:91957106	chr15-91957106-allele723100-160	INS	159	NA	0.0,0.0,0.003968253968253968,0.004970178926441352,0.0	0.0010336	SLCO3A1(0.023554, 0.638)	NA	NA	NA	NA	NA	NA	NA	NA	No	NA	HPRC,HGSVC,1KG-ONT	Yes	NA	NA	NA	NA	NA	NA
chr15:91957108	chr15-91957108-allele723105-81	INS	80	NA	0.02723146747352496,0.021613832853025938,0.02976190476190476,0.03180914512922465,0.03885480572597137	NA	SLCO3A1(0.023554, 0.638)	NA	NA	NA	NA	NA	NA	NA	NA	No	NA	HPRC,HGSVC	Yes	NA	NA	NA	NA	NA	NA
chr15:91957108	chr15-91957108-allele723106-115	INS	114	NA	0.012102874432677761,0.001440922190201729,0.0,0.0,0.0	0.0198158	SLCO3A1(0.023554, 0.638)	NA	NA	NA	NA	NA	NA	NA	NA	No	NA	HPRC,HGSVC	Yes	NA	NA	NA	NA	NA	NA
chr15:91957108	chr15-91957108-allele723109-81	INS	80	NA	0.0,0.01585014409221902,0.000992063492063492,0.010934393638170975,0.0010224948875255625	0.00392424	SLCO3A1(0.023554, 0.638)	NA	NA	NA	NA	NA	NA	NA	NA	No	NA	HPRC,HGSVC	Yes	NA	NA	NA	NA	NA	NA
chr15:91957108	chr15-91957108-allele723115-81	INS	80	NA	0.0,0.002881844380403458,0.000992063492063492,0.002982107355864811,0.0	0.000593574	SLCO3A1(0.023554, 0.638)	NA	NA	NA	NA	NA	NA	NA	NA	No	NA	HPRC,HGSVC	Yes	NA	NA	NA	NA	NA	NA
chr15:91957108	chr15-91957108-allele723114-266	INS	265	NA	0.0,0.0,0.0,0.003976143141153081,0.0	0.000224143	SLCO3A1(0.023554, 0.638)	NA	NA	NA	NA	NA	NA	NA	NA	No	NA	HPRC,HGSVC,1KG-ONT	Yes	NA	NA	NA	NA	NA	NA
chr15:91957108	chr15-91957108-allele723116-80	INS	79	NA	0.0015128593040847202,0.005763688760806916,0.010912698412698412,0.006958250497017893,0.005112474437627812	0.00238405	SLCO3A1(0.023554, 0.638)	NA	NA	NA	NA	NA	NA	NA	NA	No	NA	HPRC,HGSVC	Yes	NA	NA	NA	NA	NA	NA
chr15:91957116	chr15-91957116-allele723143-309	INS	308	NA	0.007564296520423601,0.0,0.0,0.0,0.0	0.0137297	SLCO3A1(0.023554, 0.638)	NA	NA	NA	NA	NA	NA	NA	NA	No	NA	HPRC,HGSVC,1KG-ONT	Yes	NA	NA	NA	NA	NA	NA
chr15:91957116	chr15-91957116-allele723133-186	INS	185	NA	0.0022692889561270802,0.0,0.0,0.0,0.0	0.00377908	SLCO3A1(0.023554, 0.638)	NA	NA	NA	NA	NA	NA	NA	NA	No	NA	HPRC,HGSVC,1KG-ONT	Yes	NA	NA	NA	NA	NA	NA
chr15:91957116	chr15-91957116-allele723132-267	INS	266	NA	0.01361573373676248,0.0,0.0,0.0,0.0	0.0249879	SLCO3A1(0.023554, 0.638)	NA	NA	NA	NA	NA	NA	NA	NA	No	NA	HPRC,HGSVC,1KG-ONT	Yes	NA	NA	NA	NA	NA	NA
chr15:91957116	chr15-91957116-allele723130-219	INS	218	NA	0.01664145234493192,0.0,0.00496031746031746,0.0,0.0	0.0209291	SLCO3A1(0.023554, 0.638)	NA	NA	NA	NA	NA	NA	NA	NA	No	NA	HPRC,HGSVC,1KG-ONT	Yes	NA	NA	NA	NA	NA	NA
chr15:91957116	chr15-91957116-allele723126-73	INS	72	NA	0.0030257186081694403,0.0,0.00496031746031746,0.0,0.0	NA	SLCO3A1(0.023554, 0.638)	NA	NA	NA	NA	NA	NA	NA	NA	No	NA	HPRC,HGSVC	Yes	NA	NA	NA	NA	NA	NA
chr15:91957116	chr15-91957116-allele723153-219	INS	218	NA	0.0015128593040847202,0.0,0.0,0.0,0.0	0.00234988	SLCO3A1(0.023554, 0.638)	NA	NA	NA	NA	NA	NA	NA	NA	No	NA	HPRC,HGSVC,1KG-ONT	Yes	NA	NA	NA	NA	NA	NA
chr15:91957116	chr15-91957116-allele723142-219	INS	218	NA	0.0,0.0,0.007936507936507936,0.0009940357852882703,0.0	0.000919236	SLCO3A1(0.023554, 0.638)	NA	NA	NA	NA	NA	NA	NA	NA	No	NA	HPRC,HGSVC,1KG-ONT	Yes	NA	NA	NA	NA	NA	NA
chr15:91957116	chr15-91957116-allele723125-220	INS	219	NA	0.0015128593040847202,0.0345821325648415,0.022817460317460316,0.0,0.0	0.0058192	SLCO3A1(0.023554, 0.638)	NA	NA	NA	NA	NA	NA	NA	NA	No	NA	HPRC,HGSVC,1KG-ONT	Yes	NA	NA	NA	NA	NA	NA
chr15:91957116	chr15-91957116-allele723135-292	INS	291	NA	0.0030257186081694403,0.002881844380403458,0.012896825396825396,0.0,0.0	NA	SLCO3A1(0.023554, 0.638)	NA	NA	NA	NA	NA	NA	NA	NA	No	NA	HPRC,HGSVC,1KG-ONT	Yes	NA	NA	NA	NA	NA	NA
chr15:91957116	chr15-91957116-allele723136-306	INS	305	NA	0.00529500756429652,0.0,0.0,0.0,0.0	0.00947665	SLCO3A1(0.023554, 0.638)	NA	NA	NA	NA	NA	NA	NA	NA	No	NA	HPRC,HGSVC,1KG-ONT	Yes	NA	NA	NA	NA	NA	NA
chr15:91957116	chr15-91957116-allele723140-265	INS	264	NA	0.0045385779122541605,0.0,0.0,0.0,0.0	0.00805514	SLCO3A1(0.023554, 0.638)	NA	NA	NA	NA	NA	NA	NA	NA	No	NA	HPRC,HGSVC,1KG-ONT	Yes	NA	NA	NA	NA	NA	NA
chr15:91957116	chr15-91957116-allele723148-256	INS	255	NA	0.0,0.0,0.011904761904761904,0.0,0.02044989775051125	0.00527911	SLCO3A1(0.023554, 0.638)	NA	NA	NA	NA	NA	NA	NA	NA	No	NA	HPRC,HGSVC,1KG-ONT	Yes	NA	NA	NA	NA	NA	NA
chr15:91957116	chr15-91957116-allele723139-265	INS	264	NA	0.0,0.023054755043227664,0.0,0.004970178926441352,0.015337423312883436	0.00609325	SLCO3A1(0.023554, 0.638)	NA	NA	NA	NA	NA	NA	NA	NA	No	NA	HPRC,HGSVC,1KG-ONT	Yes	NA	NA	NA	NA	NA	NA
chr15:91957116	chr15-91957116-allele723144-265	INS	264	NA	0.0022692889561270802,0.03602305475504323,0.012896825396825396,0.006958250497017893,0.005112474437627812	0.00550748	SLCO3A1(0.023554, 0.638)	NA	NA	NA	NA	NA	NA	NA	NA	No	NA	HPRC,HGSVC,1KG-ONT	Yes	NA	NA	NA	NA	NA	NA
chr15:91957116	chr15-91957116-allele723134-265	INS	264	NA	0.0022692889561270802,0.01440922190201729,0.00496031746031746,0.0019880715705765406,0.0010224948875255625	0.000257155	SLCO3A1(0.023554, 0.638)	NA	NA	NA	NA	NA	NA	NA	NA	No	NA	HPRC,HGSVC,1KG-ONT	Yes	NA	NA	NA	NA	NA	NA
chr15:91957116	chr15-91957116-allele723152-78	INS	77	NA	0.0007564296520423601,0.001440922190201729,0.0,0.0,0.0	NA	SLCO3A1(0.023554, 0.638)	NA	NA	NA	NA	NA	NA	NA	NA	No	NA	HPRC,HGSVC	Yes	NA	NA	NA	NA	NA	NA
chr15:91957116	chr15-91957116-allele723131-261	INS	260	NA	0.012102874432677761,0.005763688760806916,0.0,0.0,0.002044989775051125	0.0119468	SLCO3A1(0.023554, 0.638)	NA	NA	NA	NA	NA	NA	NA	NA	No	NA	HPRC,HGSVC,1KG-ONT	Yes	NA	NA	NA	NA	NA	NA
chr15:91957116	chr15-91957116-allele723129-267	INS	266	NA	0.029500756429652043,0.01729106628242075,0.031746031746031744,0.015904572564612324,0.02147239263803681	0.000630242	SLCO3A1(0.023554, 0.638)	NA	NA	NA	NA	NA	NA	NA	NA	No	NA	HPRC,HGSVC,1KG-ONT	Yes	NA	NA	NA	NA	NA	NA
chr15:91957141	chr15-91957141-allele723163-61	INS	60	NA	0.0,0.0,0.0,0.008946322067594433,0.0	0.00114796	SLCO3A1(0.023554, 0.638)	NA	NA	NA	NA	NA	NA	NA	NA	No	NA	HPRC,HGSVC	Yes	NA	NA	NA	NA	NA	NA
chr15:91957142	chr15-91957142-allele723173-192	INS	191	NA	0.0007564296520423601,0.0,0.002976190476190476,0.0,0.0	NA	SLCO3A1(0.023554, 0.638)	NA	NA	NA	NA	NA	NA	NA	NA	No	NA	HPRC,HGSVC,1KG-ONT	Yes	NA	NA	NA	NA	NA	NA
chr15:91957142	chr15-91957142-allele723170-192	INS	191	NA	0.0037821482602118004,0.02881844380403458,0.08234126984126984,0.02385685884691849,0.024539877300613498	0.0220238	SLCO3A1(0.023554, 0.638)	NA	NA	NA	NA	NA	NA	NA	NA	No	NA	HPRC,HGSVC,1KG-ONT	Yes	NA	NA	NA	NA	NA	NA
chr15:91957142	chr15-91957142-allele723172-192	INS	191	NA	0.0,0.03025936599423631,0.010912698412698412,0.0,0.00408997955010225	0.00597875	SLCO3A1(0.023554, 0.638)	NA	NA	NA	NA	NA	NA	NA	NA	No	NA	HPRC,HGSVC,1KG-ONT	Yes	NA	NA	NA	NA	NA	NA
chr15:91957142	chr15-91957142-allele723166-192	INS	191	NA	0.018910741301059002,0.05187319884726225,0.1130952380952381,0.09940357852882704,0.0541922290388548	0.031493	SLCO3A1(0.023554, 0.638)	NA	NA	NA	NA	NA	NA	NA	NA	No	NA	HPRC,HGSVC,1KG-ONT	Yes	NA	NA	NA	NA	NA	NA
chr15:91957142	chr15-91957142-allele723165-152	INS	151	NA	0.009077155824508321,0.002881844380403458,0.0,0.0,0.009202453987730062	0.00349679	SLCO3A1(0.023554, 0.638)	NA	NA	NA	NA	NA	NA	NA	NA	No	NA	HPRC,HGSVC,1KG-ONT	Yes	NA	NA	NA	NA	NA	NA
chr15:91957144	chr15-91957144-allele723179-58	INS	57	NA	0.6316187594553706,0.622478386167147,0.8055555555555556,0.5129224652087475,0.6912065439672802	0.00129792	SLCO3A1(0.023554, 0.638)	NA	NA	NA	NA	NA	NA	NA	NA	No	NA	HPRC,HGSVC	Yes	NA	NA	NA	NA	NA	NA
chr15:91971394	chr15-91971394-allele723388-52	INS	51	NA	0.0,0.002881844380403458,0.0,0.007952286282306162,0.0	0.00133282	SLCO3A1(0.023554, 0.638)	NA	NA	NA	NA	NA	NA	NA	NA	No	NA	HPRC,HGSVC	No	NA	NA	NA	NA	NA	NA
chr15:91971394	chr15-91971394-allele723389-59	INS	58	NA	0.0,0.0,0.0,0.0019880715705765406,0.0	NA	SLCO3A1(0.023554, 0.638)	NA	NA	NA	NA	NA	NA	NA	NA	No	NA	HPRC,HGSVC	No	NA	NA	NA	NA	NA	NA
chr15:92029813	chr15-92029813-allele724180-323	INS	322	NA	0.012102874432677761,0.001440922190201729,0.0,0.0,0.0	0.0199352	SLCO3A1(0.023554, 0.638)	NA	NA	NA	NA	NA	NA	NA	NA	No	NA	HPRC,HGSVC,1KG-ONT	Yes	NA	NA	NA	NA	NA	NA
chr15:92029813	chr15-92029813-allele724176-311	INS	310	NA	0.0037821482602118004,0.0,0.0,0.0,0.0	0.00663171	SLCO3A1(0.023554, 0.638)	NA	NA	NA	NA	NA	NA	NA	NA	No	NA	HPRC,HGSVC,1KG-ONT	Yes	NA	NA	NA	NA	NA	NA
chr15:92029813	chr15-92029813-allele724174-309	INS	308	NA	0.03252647503782148,0.15561959654178675,0.08531746031746032,0.05964214711729622,0.11860940695296524	0.0293807	SLCO3A1(0.023554, 0.638)	NA	NA	NA	NA	NA	NA	NA	NA	No	NA	HPRC,HGSVC,1KG-ONT	Yes	NA	NA	NA	NA	NA	NA
chr15:92029813	chr15-92029813-allele724177-311	INS	310	NA	0.00680786686838124,0.002881844380403458,0.0,0.0,0.0	0.00830758	SLCO3A1(0.023554, 0.638)	NA	NA	NA	NA	NA	NA	NA	NA	No	NA	HPRC,HGSVC,1KG-ONT	Yes	NA	NA	NA	NA	NA	NA
chr15:92029813	chr15-92029813-allele724173-330	INS	329	NA	0.040090771558245086,0.004322766570605188,0.0,0.0,0.0	0.0664518	SLCO3A1(0.023554, 0.638)	NA	NA	NA	NA	NA	NA	NA	NA	No	NA	HPRC,HGSVC,1KG-ONT	Yes	NA	NA	NA	NA	NA	NA
chr15:92029813	chr15-92029813-allele724190-313	INS	312	NA	0.0007564296520423601,0.0,0.0,0.0,0.0	0.000918741	SLCO3A1(0.023554, 0.638)	NA	NA	NA	NA	NA	NA	NA	NA	No	NA	HPRC,HGSVC,1KG-ONT	Yes	NA	NA	NA	NA	NA	NA
chr15:92029813	chr15-92029813-allele724171-310	INS	309	NA	0.12102874432677761,0.13688760806916425,0.0992063492063492,0.03479125248508946,0.07770961145194274	0.00798382	SLCO3A1(0.023554, 0.638)	NA	NA	NA	NA	NA	NA	NA	NA	No	NA	HPRC,HGSVC,1KG-ONT	Yes	NA	NA	NA	NA	NA	NA
chr15:92029813	chr15-92029813-allele724184-325	INS	324	NA	0.0007564296520423601,0.0,0.0,0.0,0.0	0.000918741	SLCO3A1(0.023554, 0.638)	NA	NA	NA	NA	NA	NA	NA	NA	No	NA	HPRC,HGSVC,1KG-ONT	Yes	NA	NA	NA	NA	NA	NA
chr15:92029813	chr15-92029813-allele724178-328	INS	327	NA	0.0022692889561270802,0.0,0.0,0.0,0.0	0.00377908	SLCO3A1(0.023554, 0.638)	NA	NA	NA	NA	NA	NA	NA	NA	No	NA	HPRC,HGSVC,1KG-ONT	Yes	NA	NA	NA	NA	NA	NA
chr15:92029813	chr15-92029813-allele724187-309	INS	308	NA	0.0037821482602118004,0.0,0.0,0.0,0.0	0.00663171	SLCO3A1(0.023554, 0.638)	NA	NA	NA	NA	NA	NA	NA	NA	No	NA	HPRC,HGSVC,1KG-ONT	Yes	NA	NA	NA	NA	NA	NA
chr15:92029813	chr15-92029813-allele724172-350	INS	349	NA	0.0015128593040847202,0.0,0.0,0.0,0.0	0.00234988	SLCO3A1(0.023554, 0.638)	NA	NA	NA	NA	NA	NA	NA	NA	No	NA	HPRC,HGSVC,1KG-ONT	Yes	NA	NA	NA	NA	NA	NA
chr15:92034013	chr15-92034013-allele724246-1	DEL	2036	NA	0.0015128593040847202,0.0,0.0,0.0,0.0	0.00234988	SLCO3A1(0.023554, 0.638)	NA	NA	NA	NA	NA	NA	NA	NA	No	NA	1KG-ONT	Yes	NA	NA	NA	NA	NA	NA
chr15:92046986	chr15-92046986-allele724362-66	INS	65	NA	0.0,0.0,0.0,0.004970178926441352,0.003067484662576687	0.000963133	SLCO3A1(0.023554, 0.638)	NA	NA	NA	NA	NA	NA	NA	NA	No	NA	HPRC,HGSVC,1KG-ONT	No	NA	NA	NA	NA	NA	NA
chr15:92046996	chr15-92046996-allele724367-1	DEL	76	NA	0.0007564296520423601,0.0,0.0,0.007952286282306162,0.0	NA	SLCO3A1(0.023554, 0.638)	NA	NA	NA	NA	NA	NA	NA	NA	No	NA	HGSVC	No	NA	NA	NA	NA	NA	NA
chr15:92046996	chr15-92046996-allele724368-51	INS	50	NA	0.00529500756429652,0.0,0.0,0.0,0.009202453987730062	0.000765607	SLCO3A1(0.023554, 0.638)	NA	NA	NA	NA	NA	NA	NA	NA	No	NA	HPRC,HGSVC,1KG-ONT	No	NA	NA	NA	NA	NA	NA
chr15:92047039	chr15-92047039-allele724374-152	INS	151	NA	0.0045385779122541605,0.0,0.0,0.0019880715705765406,0.0	0.00448129	SLCO3A1(0.023554, 0.638)	NA	NA	NA	NA	NA	NA	NA	NA	No	NA	HPRC,HGSVC,1KG-ONT	No	NA	NA	NA	NA	NA	NA
chr15:92047039	chr15-92047039-allele724375-339	INS	338	NA	0.0022692889561270802,0.004322766570605188,0.006944444444444444,0.017892644135188866,0.0081799591002045	0.00304247	SLCO3A1(0.023554, 0.638)	NA	NA	NA	NA	NA	NA	NA	NA	No	NA	HGSVC	No	NA	NA	NA	NA	NA	NA
chr15:92047039	chr15-92047039-allele724373-212	INS	211	NA	0.00832072617246596,0.004322766570605188,0.03869047619047619,0.003976143141153081,0.022494887525562373	0.00275341	SLCO3A1(0.023554, 0.638)	NA	NA	NA	NA	NA	NA	NA	NA	No	NA	HPRC,HGSVC,1KG-ONT	No	NA	NA	NA	NA	NA	NA
chr15:92047043	chr15-92047043-allele724378-65	INS	64	NA	0.014372163388804841,0.001440922190201729,0.012896825396825396,0.011928429423459244,0.011247443762781187	0.000266941	SLCO3A1(0.023554, 0.638)	NA	NA	NA	NA	NA	NA	NA	NA	No	NA	HPRC,HGSVC,1KG-ONT	No	NA	NA	NA	NA	NA	NA
chr15:92047043	chr15-92047043-allele724379-96	INS	95	NA	0.0113464447806354,0.0,0.0,0.0,0.0	0.0207802	SLCO3A1(0.023554, 0.638)	NA	NA	NA	NA	NA	NA	NA	NA	No	NA	HPRC,HGSVC,1KG-ONT	No	NA	NA	NA	NA	NA	NA
chr15:92047060	chr15-92047060-allele724388-121	INS	120	NA	0.01059001512859304,0.001440922190201729,0.0,0.0,0.0	0.0171373	SLCO3A1(0.023554, 0.638)	NA	NA	NA	NA	NA	NA	NA	NA	No	NA	HPRC,HGSVC,1KG-ONT	No	NA	NA	NA	NA	NA	NA
chr15:92047062	chr15-92047062-allele724396-156	INS	155	NA	0.0015128593040847202,0.0,0.0,0.0,0.0	0.00234988	SLCO3A1(0.023554, 0.638)	NA	NA	NA	NA	NA	NA	NA	NA	No	NA	HPRC,HGSVC,1KG-ONT	No	NA	NA	NA	NA	NA	NA
chr15:92047062	chr15-92047062-allele724390-1	DEL	58	NA	0.00680786686838124,0.001440922190201729,0.0,0.0,0.013292433537832311	0.000478989	SLCO3A1(0.023554, 0.638)	NA	NA	NA	NA	NA	NA	NA	NA	No	NA	HGSVC	No	NA	NA	NA	NA	NA	NA
chr15:92047062	chr15-92047062-allele724389-123	INS	122	NA	0.05370650529500756,0.004322766570605188,0.006944444444444444,0.0009940357852882703,0.009202453987730062	0.0623108	SLCO3A1(0.023554, 0.638)	NA	NA	NA	NA	NA	NA	NA	NA	No	NA	HPRC,HGSVC,1KG-ONT	No	NA	NA	NA	NA	NA	NA
chr15:92047062	chr15-92047062-allele724391-1	DEL	89	NA	0.02798789712556732,0.001440922190201729,0.0,0.014910536779324055,0.0	0.0257278	SLCO3A1(0.023554, 0.638)	NA	NA	NA	NA	NA	NA	NA	NA	No	NA	HGSVC,1KG-ONT	No	NA	NA	NA	NA	NA	NA
chr15:92047062	chr15-92047062-allele724392-1	DEL	151	NA	0.0007564296520423601,0.0,0.0,0.0,0.0	0.000918741	SLCO3A1(0.023554, 0.638)	NA	NA	NA	NA	NA	NA	NA	NA	No	NA	HPRC,HGSVC,1KG-ONT	No	NA	NA	NA	NA	NA	NA
chr15:92047069	chr15-92047069-allele724399-90	INS	89	NA	0.0022692889561270802,0.0,0.000992063492063492,0.0,0.0	0.0019853	SLCO3A1(0.023554, 0.638)	NA	NA	NA	NA	NA	NA	NA	NA	No	NA	HPRC,HGSVC,1KG-ONT	No	NA	NA	NA	NA	NA	NA
chr15:92047072	chr15-92047072-allele724411-96	INS	95	NA	0.0045385779122541605,0.0,0.0,0.0,0.0	0.00805514	SLCO3A1(0.023554, 0.638)	NA	NA	NA	NA	NA	NA	NA	NA	No	NA	HPRC,HGSVC,1KG-ONT	No	NA	NA	NA	NA	NA	NA
chr15:92047072	chr15-92047072-allele724407-185	INS	184	NA	0.0030257186081694403,0.0,0.0,0.0,0.0010224948875255625	0.00328379	SLCO3A1(0.023554, 0.638)	NA	NA	NA	NA	NA	NA	NA	NA	No	NA	HPRC,HGSVC,1KG-ONT	No	NA	NA	NA	NA	NA	NA
chr15:92047072	chr15-92047072-allele724406-94	INS	93	NA	0.0022692889561270802,0.0,0.0,0.0009940357852882703,0.00408997955010225	NA	SLCO3A1(0.023554, 0.638)	NA	NA	NA	NA	NA	NA	NA	NA	No	NA	HPRC,HGSVC,1KG-ONT	No	NA	NA	NA	NA	NA	NA
chr15:92047073	chr15-92047073-allele724412-246	INS	245	NA	0.012859304084720122,0.021613832853025938,0.0,0.007952286282306162,0.018404907975460124	NA	SLCO3A1(0.023554, 0.638)	NA	NA	NA	NA	NA	NA	NA	NA	No	NA	HPRC,HGSVC,1KG-ONT	No	NA	NA	NA	NA	NA	NA
chr15:92047081	chr15-92047081-allele724416-109	INS	108	NA	0.0,0.001440922190201729,0.0,0.0009940357852882703,0.0	NA	SLCO3A1(0.023554, 0.638)	NA	NA	NA	NA	NA	NA	NA	NA	No	NA	HPRC,HGSVC,1KG-ONT	No	NA	NA	NA	NA	NA	NA
chr15:92047088	chr15-92047088-allele724421-99	INS	98	NA	0.0007564296520423601,0.018731988472622477,0.0,0.0009940357852882703,0.0	0.000967446	SLCO3A1(0.023554, 0.638)	NA	NA	NA	NA	NA	NA	NA	NA	No	NA	HPRC,HGSVC,1KG-ONT	No	NA	NA	NA	NA	NA	NA
chr15:92047093	chr15-92047093-allele724426-55	INS	54	NA	0.0,0.0,0.0,0.009940357852882704,0.0	0.00133282	SLCO3A1(0.023554, 0.638)	NA	NA	NA	NA	NA	NA	NA	NA	No	NA	HPRC,HGSVC,1KG-ONT	No	NA	NA	NA	NA	NA	NA
chr15:92047118	chr15-92047118-allele724431-72	INS	71	NA	0.00680786686838124,0.03314121037463977,0.003968253968253968,0.0,0.0	NA	SLCO3A1(0.023554, 0.638)	NA	NA	NA	NA	NA	NA	NA	NA	No	NA	HPRC,HGSVC,1KG-ONT	No	NA	NA	NA	NA	NA	NA
chr15:92047147	chr15-92047147-allele724447-150	INS	149	NA	0.0007564296520423601,0.0,0.000992063492063492,0.0,0.0	NA	SLCO3A1(0.023554, 0.638)	NA	NA	NA	NA	NA	NA	NA	NA	No	NA	HPRC,HGSVC,1KG-ONT	No	NA	NA	NA	NA	NA	NA
chr15:92047157	chr15-92047157-allele724454-1	DEL	117	NA	0.0,0.0,0.0,0.0009940357852882703,0.00408997955010225	0.000408842	SLCO3A1(0.023554, 0.638)	NA	NA	NA	NA	NA	NA	NA	NA	No	NA	HPRC,HGSVC,1KG-ONT	No	NA	NA	NA	NA	NA	NA
chr15:92047163	chr15-92047163-allele724458-154	INS	153	NA	0.0007564296520423601,0.0,0.0,0.0,0.0	0.000918741	SLCO3A1(0.023554, 0.638)	NA	NA	NA	NA	NA	NA	NA	NA	No	NA	HPRC,HGSVC,1KG-ONT	No	NA	NA	NA	NA	NA	NA
chr15:92047165	chr15-92047165-allele724462-88	INS	87	NA	0.0,0.0,0.006944444444444444,0.0,0.014314928425357873	0.00336841	SLCO3A1(0.023554, 0.638)	NA	NA	NA	NA	NA	NA	NA	NA	No	NA	HPRC,HGSVC,1KG-ONT	No	NA	NA	NA	NA	NA	NA
chr15:92047175	chr15-92047175-allele724466-88	INS	87	NA	0.0,0.0,0.0,0.0,0.013292433537832311	0.00188759	SLCO3A1(0.023554, 0.638)	NA	NA	NA	NA	NA	NA	NA	NA	No	NA	HPRC,HGSVC,1KG-ONT	No	NA	NA	NA	NA	NA	NA
chr15:92047184	chr15-92047184-allele724472-57	INS	56	NA	0.014372163388804841,0.001440922190201729,0.001984126984126984,0.019880715705765408,0.0	0.00336141	SLCO3A1(0.023554, 0.638)	NA	NA	NA	NA	NA	NA	NA	NA	No	NA	HPRC,HGSVC,1KG-ONT	No	NA	NA	NA	NA	NA	NA
chr15:92047186	chr15-92047186-allele724473-1	DEL	110	NA	0.0037821482602118004,0.0,0.0,0.0,0.0	0.00663171	SLCO3A1(0.023554, 0.638)	NA	NA	NA	NA	NA	NA	NA	NA	No	NA	HPRC,HGSVC,1KG-ONT	No	NA	NA	NA	NA	NA	NA
chr15:92047194	chr15-92047194-allele724479-123	INS	122	NA	0.01739788199697428,0.0,0.003968253968253968,0.0,0.0010224948875255625	0.0223262	SLCO3A1(0.023554, 0.638)	NA	NA	NA	NA	NA	NA	NA	NA	No	NA	HPRC,HGSVC,1KG-ONT	No	NA	NA	NA	NA	NA	NA
chr15:92047196	chr15-92047196-allele724482-57	INS	56	NA	0.019667170953101363,0.002881844380403458,0.0,0.0,0.0	0.0317589	SLCO3A1(0.023554, 0.638)	NA	NA	NA	NA	NA	NA	NA	NA	No	NA	HPRC,HGSVC,1KG-ONT	No	NA	NA	NA	NA	NA	NA
chr15:92047227	chr15-92047227-allele724498-53	INS	52	NA	0.0007564296520423601,0.0,0.006944444444444444,0.0,0.009202453987730062	0.00132494	SLCO3A1(0.023554, 0.638)	NA	NA	NA	NA	NA	NA	NA	NA	No	NA	HPRC,HGSVC,1KG-ONT	No	NA	NA	NA	NA	NA	NA
chr15:92047253	chr15-92047253-allele724505-88	INS	87	NA	0.0,0.0,0.0,0.0,0.0081799591002045	0.000963133	SLCO3A1(0.023554, 0.638)	NA	NA	NA	NA	NA	NA	NA	NA	No	NA	HPRC,HGSVC,1KG-ONT	No	NA	NA	NA	NA	NA	NA
chr15:92047254	chr15-92047254-allele724507-63	INS	62	NA	0.0226928895612708,0.002881844380403458,0.001984126984126984,0.007952286282306162,0.009202453987730062	0.0136659	SLCO3A1(0.023554, 0.638)	NA	NA	NA	NA	NA	NA	NA	NA	No	NA	HPRC,HGSVC,1KG-ONT	No	NA	NA	NA	NA	NA	NA
chr15:92047254	chr15-92047254-allele724513-63	INS	62	NA	0.0,0.0,0.000992063492063492,0.0,0.0	NA	SLCO3A1(0.023554, 0.638)	NA	NA	NA	NA	NA	NA	NA	NA	No	NA	HPRC,HGSVC,1KG-ONT	No	NA	NA	NA	NA	NA	NA
chr15:92047254	chr15-92047254-allele724508-59	INS	58	NA	0.00529500756429652,0.0,0.0,0.0009940357852882703,0.0	0.00736694	SLCO3A1(0.023554, 0.638)	NA	NA	NA	NA	NA	NA	NA	NA	No	NA	HPRC,HGSVC,1KG-ONT	No	NA	NA	NA	NA	NA	NA
chr15:92047254	chr15-92047254-allele724514-94	INS	93	NA	0.0015128593040847202,0.0,0.0,0.0,0.0	0.00234988	SLCO3A1(0.023554, 0.638)	NA	NA	NA	NA	NA	NA	NA	NA	No	NA	HPRC,HGSVC,1KG-ONT	No	NA	NA	NA	NA	NA	NA
chr15:92047287	chr15-92047287-allele724531-101	INS	100	NA	0.00529500756429652,0.0,0.0,0.0,0.0	0.00947665	SLCO3A1(0.023554, 0.638)	NA	NA	NA	NA	NA	NA	NA	NA	No	NA	HPRC,HGSVC,1KG-ONT	No	NA	NA	NA	NA	NA	NA
chr15:92047308	chr15-92047308-allele724538-122	INS	121	NA	0.0,0.0,0.0,0.0019880715705765406,0.0	NA	SLCO3A1(0.023554, 0.638)	NA	NA	NA	NA	NA	NA	NA	NA	No	NA	HPRC,HGSVC,1KG-ONT	No	NA	NA	NA	NA	NA	NA
chr15:92047308	chr15-92047308-allele724539-83	INS	82	NA	0.0015128593040847202,0.001440922190201729,0.010912698412698412,0.019880715705765408,0.013292433537832311	0.00558081	SLCO3A1(0.023554, 0.638)	NA	NA	NA	NA	NA	NA	NA	NA	No	NA	HPRC,HGSVC,1KG-ONT	No	NA	NA	NA	NA	NA	NA
chr15:92047327	chr15-92047327-allele724552-73	INS	72	NA	0.0,0.0,0.001984126984126984,0.0019880715705765406,0.012269938650306749	0.00231396	SLCO3A1(0.023554, 0.638)	NA	NA	NA	NA	NA	NA	NA	NA	No	NA	HPRC,HGSVC,1KG-ONT	No	NA	NA	NA	NA	NA	NA
chr15:92047327	chr15-92047327-allele724555-127	INS	126	NA	0.0030257186081694403,0.0,0.0,0.0,0.0	0.00520636	SLCO3A1(0.023554, 0.638)	NA	NA	NA	NA	NA	NA	NA	NA	No	NA	HPRC,HGSVC,1KG-ONT	No	NA	NA	NA	NA	NA	NA
chr15:92047339	chr15-92047339-allele724557-101	INS	100	NA	0.0,0.001440922190201729,0.0,0.0,0.0	NA	SLCO3A1(0.023554, 0.638)	NA	NA	NA	NA	NA	NA	NA	NA	No	NA	HPRC,HGSVC,1KG-ONT	No	NA	NA	NA	NA	NA	NA
chr15:92047339	chr15-92047339-allele724564-101	INS	100	NA	0.0045385779122541605,0.0,0.0,0.0,0.0	0.00805514	SLCO3A1(0.023554, 0.638)	NA	NA	NA	NA	NA	NA	NA	NA	No	NA	HPRC,HGSVC,1KG-ONT	No	NA	NA	NA	NA	NA	NA
chr15:92047339	chr15-92047339-allele724559-141	INS	140	NA	0.0007564296520423601,0.0,0.0,0.0,0.0	0.000918741	SLCO3A1(0.023554, 0.638)	NA	NA	NA	NA	NA	NA	NA	NA	No	NA	HPRC,HGSVC,1KG-ONT	No	NA	NA	NA	NA	NA	NA
chr15:92047339	chr15-92047339-allele724558-111	INS	110	NA	0.0007564296520423601,0.0,0.0,0.0,0.0	0.000918741	SLCO3A1(0.023554, 0.638)	NA	NA	NA	NA	NA	NA	NA	NA	No	NA	HPRC,HGSVC,1KG-ONT	No	NA	NA	NA	NA	NA	NA
chr15:92047339	chr15-92047339-allele724560-1	DEL	81	NA	0.012102874432677761,0.001440922190201729,0.0,0.0,0.0	0.0199352	SLCO3A1(0.023554, 0.638)	NA	NA	NA	NA	NA	NA	NA	NA	No	NA	HGSVC	No	NA	NA	NA	NA	NA	NA
chr15:92047344	chr15-92047344-allele724571-56	INS	55	NA	0.0,0.0,0.001984126984126984,0.007952286282306162,0.007157464212678937	0.00244604	SLCO3A1(0.023554, 0.638)	NA	NA	NA	NA	NA	NA	NA	NA	No	NA	HPRC,HGSVC,1KG-ONT	No	NA	NA	NA	NA	NA	NA
chr15:92047358	chr15-92047358-allele724579-291	INS	290	NA	0.0,0.0,0.0,0.0,0.0010224948875255625	NA	SLCO3A1(0.023554, 0.638)	NA	NA	NA	NA	NA	NA	NA	NA	No	NA	HPRC,HGSVC,1KG-ONT	No	NA	NA	NA	NA	NA	NA
chr15:92047370	chr15-92047370-allele724582-73	INS	72	NA	0.0,0.0,0.0,0.0,0.002044989775051125	NA	SLCO3A1(0.023554, 0.638)	NA	NA	NA	NA	NA	NA	NA	NA	No	NA	HPRC,HGSVC,1KG-ONT	No	NA	NA	NA	NA	NA	NA
chr15:92047375	chr15-92047375-allele724586-356	INS	355	NA	0.00529500756429652,0.0,0.0,0.005964214711729622,0.0	0.002003	SLCO3A1(0.023554, 0.638)	NA	NA	NA	NA	NA	NA	NA	NA	No	NA	HGSVC	No	NA	NA	NA	NA	NA	NA
chr15:92047401	chr15-92047401-allele724596-60	INS	59	NA	0.0,0.008645533141210375,0.013888888888888888,0.004970178926441352,0.010224948875255624	0.00593536	SLCO3A1(0.023554, 0.638)	NA	NA	NA	NA	NA	NA	NA	NA	No	NA	HPRC,HGSVC,1KG-ONT	No	NA	NA	NA	NA	NA	NA
chr15:92047413	chr15-92047413-allele724611-59	INS	58	NA	0.05219364599092285,0.01440922190201729,0.000992063492063492,0.004970178926441352,0.005112474437627812	0.0585489	SLCO3A1(0.023554, 0.638)	NA	NA	NA	NA	NA	NA	NA	NA	No	NA	HPRC,HGSVC,1KG-ONT	No	NA	NA	NA	NA	NA	NA
chr15:92047454	chr15-92047454-allele724626-281	INS	280	NA	0.028744326777609682,0.002881844380403458,0.0,0.0019880715705765406,0.009202453987730062	0.0304235	SLCO3A1(0.023554, 0.638)	NA	NA	NA	NA	NA	NA	NA	NA	No	NA	HPRC,HGSVC,1KG-ONT	Yes	NA	NA	NA	NA	NA	NA
chr15:92047463	chr15-92047463-allele724634-129	INS	128	NA	0.0015128593040847202,0.0,0.0,0.0,0.0	0.00234988	SLCO3A1(0.023554, 0.638)	NA	NA	NA	NA	NA	NA	NA	NA	No	NA	HPRC,HGSVC,1KG-ONT	Yes	NA	NA	NA	NA	NA	NA
chr15:92047474	chr15-92047474-allele724640-318	INS	317	NA	0.00529500756429652,0.0,0.0,0.003976143141153081,0.003067484662576687	0.00148106	SLCO3A1(0.023554, 0.638)	NA	NA	NA	NA	NA	NA	NA	NA	No	NA	HGSVC	Yes	NA	NA	NA	NA	NA	NA
chr15:92047486	chr15-92047486-allele724654-116	INS	115	NA	0.0007564296520423601,0.0,0.0,0.0,0.0010224948875255625	NA	SLCO3A1(0.023554, 0.638)	NA	NA	NA	NA	NA	NA	NA	NA	No	NA	HPRC,HGSVC,1KG-ONT	Yes	NA	NA	NA	NA	NA	NA
chr15:92047486	chr15-92047486-allele724652-85	INS	84	NA	0.0,0.004322766570605188,0.003968253968253968,0.003976143141153081,0.0010224948875255625	0.00161686	SLCO3A1(0.023554, 0.638)	NA	NA	NA	NA	NA	NA	NA	NA	No	NA	HPRC,HGSVC,1KG-ONT	Yes	NA	NA	NA	NA	NA	NA
chr15:92047486	chr15-92047486-allele724653-59	INS	58	NA	0.0007564296520423601,0.0,0.003968253968253968,0.014910536779324055,0.0	0.00191774	SLCO3A1(0.023554, 0.638)	NA	NA	NA	NA	NA	NA	NA	NA	No	NA	HPRC,HGSVC,1KG-ONT	Yes	NA	NA	NA	NA	NA	NA
chr15:92047486	chr15-92047486-allele724651-51	INS	50	NA	0.007564296520423601,0.06051873198847262,0.016865079365079364,0.016898608349900597,0.011247443762781187	0.00618042	SLCO3A1(0.023554, 0.638)	NA	NA	NA	NA	NA	NA	NA	NA	No	NA	HPRC,HGSVC,1KG-ONT	Yes	NA	NA	NA	NA	NA	NA
chr15:92047494	chr15-92047494-allele724663-145	INS	144	NA	0.0,0.0,0.0,0.009940357852882704,0.0	0.00133282	SLCO3A1(0.023554, 0.638)	NA	NA	NA	NA	NA	NA	NA	NA	No	NA	HPRC,HGSVC,1KG-ONT	Yes	NA	NA	NA	NA	NA	NA
chr15:92047494	chr15-92047494-allele724662-72	INS	71	NA	0.0,0.008645533141210375,0.006944444444444444,0.0009940357852882703,0.007157464212678937	0.00327033	SLCO3A1(0.023554, 0.638)	NA	NA	NA	NA	NA	NA	NA	NA	No	NA	HPRC,HGSVC,1KG-ONT	Yes	NA	NA	NA	NA	NA	NA
chr15:92047504	chr15-92047504-allele724677-184	INS	183	NA	0.007564296520423601,0.0,0.0,0.0,0.0	0.0137297	SLCO3A1(0.023554, 0.638)	NA	NA	NA	NA	NA	NA	NA	NA	No	NA	HPRC,HGSVC,1KG-ONT	Yes	NA	NA	NA	NA	NA	NA
chr15:92047504	chr15-92047504-allele724678-175	INS	174	NA	0.00832072617246596,0.0,0.0,0.0,0.0	0.0151436	SLCO3A1(0.023554, 0.638)	NA	NA	NA	NA	NA	NA	NA	NA	No	NA	HPRC,HGSVC,1KG-ONT	Yes	NA	NA	NA	NA	NA	NA
chr15:92047504	chr15-92047504-allele724679-180	INS	179	NA	0.0022692889561270802,0.0,0.0,0.0,0.0	0.00377908	SLCO3A1(0.023554, 0.638)	NA	NA	NA	NA	NA	NA	NA	NA	No	NA	HPRC,HGSVC,1KG-ONT	Yes	NA	NA	NA	NA	NA	NA
chr15:92047513	chr15-92047513-allele724689-250	INS	249	NA	0.0030257186081694403,0.011527377521613832,0.011904761904761904,0.005964214711729622,0.0081799591002045	0.00201153	SLCO3A1(0.023554, 0.638)	NA	NA	NA	NA	NA	NA	NA	NA	No	NA	HPRC,HGSVC,1KG-ONT	Yes	NA	NA	NA	NA	NA	NA
chr15:92047525	chr15-92047525-allele724703-127	INS	126	NA	0.0037821482602118004,0.0,0.0,0.0,0.0	0.00663171	SLCO3A1(0.023554, 0.638)	NA	NA	NA	NA	NA	NA	NA	NA	No	NA	HPRC,HGSVC,1KG-ONT	Yes	NA	NA	NA	NA	NA	NA
chr15:92047543	chr15-92047543-allele724719-267	INS	266	NA	0.0022692889561270802,0.0,0.0,0.0,0.0010224948875255625	0.0019853	SLCO3A1(0.023554, 0.638)	NA	NA	NA	NA	NA	NA	NA	NA	No	NA	HPRC,HGSVC,1KG-ONT	Yes	NA	NA	NA	NA	NA	NA
chr15:92047543	chr15-92047543-allele724716-337	INS	336	NA	0.0226928895612708,0.001440922190201729,0.0,0.0,0.0	0.0393214	SLCO3A1(0.023554, 0.638)	NA	NA	NA	NA	NA	NA	NA	NA	No	NA	HGSVC	Yes	NA	NA	NA	NA	NA	NA
chr15:92047543	chr15-92047543-allele724715-54	INS	53	NA	0.0,0.008645533141210375,0.0,0.009940357852882704,0.00408997955010225	0.00318319	SLCO3A1(0.023554, 0.638)	NA	NA	NA	NA	NA	NA	NA	NA	No	NA	HPRC,HGSVC,1KG-ONT	Yes	NA	NA	NA	NA	NA	NA
chr15:92047561	chr15-92047561-allele724730-417	INS	416	NA	0.00832072617246596,0.0,0.0,0.0,0.0	0.0151436	SLCO3A1(0.023554, 0.638)	NA	NA	NA	NA	NA	NA	NA	NA	No	NA	No	Yes	NA	NA	NA	NA	NA	NA
chr15:92047563	chr15-92047563-allele724735-178	INS	177	NA	0.0045385779122541605,0.0,0.0,0.0,0.0	0.00805514	SLCO3A1(0.023554, 0.638)	NA	NA	NA	NA	NA	NA	NA	NA	No	NA	HPRC,HGSVC,1KG-ONT	Yes	NA	NA	NA	NA	NA	NA
chr15:92047593	chr15-92047593-allele724757-376	INS	375	NA	0.0,0.0,0.0,0.003976143141153081,0.0010224948875255625	0.000408842	SLCO3A1(0.023554, 0.638)	NA	NA	NA	NA	NA	NA	NA	NA	No	NA	HGSVC	Yes	NA	NA	NA	NA	NA	NA
chr15:92047630	chr15-92047630-allele724770-156	INS	155	NA	0.009833585476550681,0.0,0.0,0.0,0.0	0.0179657	SLCO3A1(0.023554, 0.638)	NA	NA	NA	NA	NA	NA	NA	NA	No	NA	HPRC,HGSVC,1KG-ONT	Yes	NA	NA	NA	NA	NA	NA
chr15:92047632	chr15-92047632-allele724772-176	INS	175	NA	0.0030257186081694403,0.001440922190201729,0.000992063492063492,0.0,0.0	0.00206069	SLCO3A1(0.023554, 0.638)	NA	NA	NA	NA	NA	NA	NA	NA	No	NA	HPRC,HGSVC,1KG-ONT	Yes	NA	NA	NA	NA	NA	NA
chr15:92131343	chr15-92131343-allele725335-1	DEL	2497	NA	0.08698940998487141,0.12968299711815562,0.017857142857142856,0.08250497017892644,0.06748466257668712	0.00163089	SLCO3A1(0.023554, 0.638)	NA	NA	NA	NA	NA	NA	NA	NA	No	NA	HPRC,HGSVC,1KG-ONT	Yes	NA	NA	NA	NA	NA	NA
chr15:92143358	chr15-92143358-allele725509-392	INS	391	NA	0.0007564296520423601,0.0,0.000992063492063492,0.002982107355864811,0.0	NA	SLCO3A1(0.023554, 0.638)	NA	NA	NA	NA	NA	NA	NA	NA	No	NA	HPRC,HGSVC,1KG-ONT	Yes	NA	NA	NA	NA	NA	NA
chr15:92143358	chr15-92143358-allele725510-370	INS	369	NA	0.0045385779122541605,0.0,0.00992063492063492,0.002982107355864811,0.0	NA	SLCO3A1(0.023554, 0.638)	NA	NA	NA	NA	NA	NA	NA	NA	No	NA	HPRC,HGSVC,1KG-ONT	Yes	NA	NA	NA	NA	NA	NA
chr15:92143358	chr15-92143358-allele725507-397	INS	396	NA	0.0,0.0,0.0,0.0,0.007157464212678937	0.000778337	SLCO3A1(0.023554, 0.638)	NA	NA	NA	NA	NA	NA	NA	NA	No	NA	HPRC,HGSVC,1KG-ONT	Yes	NA	NA	NA	NA	NA	NA
chr15:92143358	chr15-92143358-allele725500-372	INS	371	NA	0.00832072617246596,0.027377521613832854,0.05257936507936508,0.02485089463220676,0.015337423312883436	0.00944314	SLCO3A1(0.023554, 0.638)	NA	NA	NA	NA	NA	NA	NA	NA	No	NA	HPRC,HGSVC,1KG-ONT	Yes	NA	NA	NA	NA	NA	NA
chr15:92143358	chr15-92143358-allele725502-425	INS	424	NA	0.0015128593040847202,0.005763688760806916,0.016865079365079364,0.002982107355864811,0.0	0.00174657	SLCO3A1(0.023554, 0.638)	NA	NA	NA	NA	NA	NA	NA	NA	No	NA	HPRC,HGSVC,1KG-ONT	Yes	NA	NA	NA	NA	NA	NA
chr15:92143358	chr15-92143358-allele725511-423	INS	422	NA	0.0022692889561270802,0.002881844380403458,0.05654761904761905,0.0009940357852882703,0.0081799591002045	0.00863667	SLCO3A1(0.023554, 0.638)	NA	NA	NA	NA	NA	NA	NA	NA	No	NA	HPRC,HGSVC,1KG-ONT	Yes	NA	NA	NA	NA	NA	NA
chr15:92143358	chr15-92143358-allele725506-343	INS	342	NA	0.00529500756429652,0.001440922190201729,0.03869047619047619,0.012922465208747515,0.006134969325153374	0.00375381	SLCO3A1(0.023554, 0.638)	NA	NA	NA	NA	NA	NA	NA	NA	No	NA	HPRC,HGSVC,1KG-ONT	Yes	NA	NA	NA	NA	NA	NA
chr15:92143358	chr15-92143358-allele725501-95	INS	94	NA	0.01739788199697428,0.001440922190201729,0.0,0.003976143141153081,0.0	0.0223262	SLCO3A1(0.023554, 0.638)	NA	NA	NA	NA	NA	NA	NA	NA	No	NA	HPRC,HGSVC,1KG-ONT	Yes	NA	NA	NA	NA	NA	NA
chr15:92143358	chr15-92143358-allele725503-485	INS	484	NA	0.0007564296520423601,0.0,0.0,0.0,0.0	0.000918741	SLCO3A1(0.023554, 0.638)	NA	NA	NA	NA	NA	NA	NA	NA	No	NA	HPRC,HGSVC,1KG-ONT	Yes	NA	NA	NA	NA	NA	NA
chr15:92143358	chr15-92143358-allele725508-367	INS	366	NA	0.0,0.0,0.0,0.004970178926441352,0.02556237218813906	0.0047964	SLCO3A1(0.023554, 0.638)	NA	NA	NA	NA	NA	NA	NA	NA	No	NA	HPRC,HGSVC,1KG-ONT	Yes	NA	NA	NA	NA	NA	NA
chr15:92143358	chr15-92143358-allele725499-401	INS	400	NA	0.0045385779122541605,0.001440922190201729,0.01488095238095238,0.0,0.014314928425357873	0.000253952	SLCO3A1(0.023554, 0.638)	NA	NA	NA	NA	NA	NA	NA	NA	No	NA	HPRC,HGSVC,1KG-ONT	Yes	NA	NA	NA	NA	NA	NA
chr15:92143358	chr15-92143358-allele725512-484	INS	483	NA	0.0,0.001440922190201729,0.000992063492063492,0.008946322067594433,0.0	0.00151771	SLCO3A1(0.023554, 0.638)	NA	NA	NA	NA	NA	NA	NA	NA	No	NA	HPRC,HGSVC,1KG-ONT	Yes	NA	NA	NA	NA	NA	NA
chr15:92143368	chr15-92143368-allele725516-210	INS	209	NA	0.0,0.0,0.0,0.0,0.010224948875255624	0.00122989	SLCO3A1(0.023554, 0.638)	NA	NA	NA	NA	NA	NA	NA	NA	No	NA	HPRC,HGSVC	Yes	NA	NA	NA	NA	NA	NA
chr15:92143368	chr15-92143368-allele725517-236	INS	235	NA	0.0,0.001440922190201729,0.0,0.013916500994035786,0.0	0.00198306	SLCO3A1(0.023554, 0.638)	NA	NA	NA	NA	NA	NA	NA	NA	No	NA	HPRC,HGSVC	Yes	NA	NA	NA	NA	NA	NA
chr15:92143368	chr15-92143368-allele725522-205	INS	204	NA	0.0,0.0,0.0,0.0,0.003067484662576687	3.94758e-05	SLCO3A1(0.023554, 0.638)	NA	NA	NA	NA	NA	NA	NA	NA	No	NA	HPRC,HGSVC	Yes	NA	NA	NA	NA	NA	NA
chr15:92143368	chr15-92143368-allele725520-163	INS	162	NA	0.0015128593040847202,0.01585014409221902,0.0,0.0,0.0	NA	SLCO3A1(0.023554, 0.638)	NA	NA	NA	NA	NA	NA	NA	NA	No	NA	HPRC,HGSVC,1KG-ONT	Yes	NA	NA	NA	NA	NA	NA
chr15:92143368	chr15-92143368-allele725518-134	INS	133	NA	0.0,0.002881844380403458,0.0,0.003976143141153081,0.0	0.000593574	SLCO3A1(0.023554, 0.638)	NA	NA	NA	NA	NA	NA	NA	NA	No	NA	HPRC,HGSVC,1KG-ONT	Yes	NA	NA	NA	NA	NA	NA
chr15:92143368	chr15-92143368-allele725515-145	INS	144	NA	0.0007564296520423601,0.0,0.0,0.0,0.0	0.000918741	SLCO3A1(0.023554, 0.638)	NA	NA	NA	NA	NA	NA	NA	NA	No	NA	HPRC,HGSVC,1KG-ONT	Yes	NA	NA	NA	NA	NA	NA
chr15:92143374	chr15-92143374-allele725526-70	INS	69	NA	0.0015128593040847202,0.0,0.0,0.0,0.0	0.00234988	SLCO3A1(0.023554, 0.638)	NA	NA	NA	NA	NA	NA	NA	NA	No	NA	HPRC,HGSVC,1KG-ONT	Yes	NA	NA	NA	NA	NA	NA
chr15:92143375	chr15-92143375-allele725527-102	INS	101	NA	0.0,0.004322766570605188,0.0,0.0,0.006134969325153374	0.0010336	SLCO3A1(0.023554, 0.638)	NA	NA	NA	NA	NA	NA	NA	NA	No	NA	HPRC,HGSVC,1KG-ONT	Yes	NA	NA	NA	NA	NA	NA
chr15:92143375	chr15-92143375-allele725529-101	INS	100	NA	0.0,0.0,0.0,0.002982107355864811,0.0	3.94758e-05	SLCO3A1(0.023554, 0.638)	NA	NA	NA	NA	NA	NA	NA	NA	No	NA	HPRC,HGSVC,1KG-ONT	Yes	NA	NA	NA	NA	NA	NA
chr15:92143375	chr15-92143375-allele725530-327	INS	326	NA	0.0007564296520423601,0.0,0.012896825396825396,0.006958250497017893,0.0	0.00194941	SLCO3A1(0.023554, 0.638)	NA	NA	NA	NA	NA	NA	NA	NA	No	NA	HPRC,HGSVC,1KG-ONT	Yes	NA	NA	NA	NA	NA	NA
chr15:92143381	chr15-92143381-allele725535-115	INS	114	NA	0.705748865355522,0.7997118155619597,0.9255952380952381,0.8459244532803181,0.8466257668711656	0.075225	SLCO3A1(0.023554, 0.638)	NA	NA	NA	NA	NA	NA	NA	NA	No	NA	HPRC,HGSVC,1KG-ONT	Yes	NA	NA	NA	NA	NA	NA
chr15:92143382	chr15-92143382-allele725539-325	INS	324	NA	0.0007564296520423601,0.0,0.0,0.0,0.0	0.000918741	SLCO3A1(0.023554, 0.638)	NA	NA	NA	NA	NA	NA	NA	NA	No	NA	HPRC,HGSVC,1KG-ONT	Yes	NA	NA	NA	NA	NA	NA
chr15:92143382	chr15-92143382-allele725545-339	INS	338	NA	0.0007564296520423601,0.0,0.0,0.0,0.0	0.000918741	SLCO3A1(0.023554, 0.638)	NA	NA	NA	NA	NA	NA	NA	NA	No	NA	HPRC,HGSVC,1KG-ONT	Yes	NA	NA	NA	NA	NA	NA
chr15:92143382	chr15-92143382-allele725538-280	INS	279	NA	0.0015128593040847202,0.010086455331412104,0.001984126984126984,0.002982107355864811,0.007157464212678937	0.00107567	SLCO3A1(0.023554, 0.638)	NA	NA	NA	NA	NA	NA	NA	NA	No	NA	HPRC,HGSVC,1KG-ONT	Yes	NA	NA	NA	NA	NA	NA
chr15:92143382	chr15-92143382-allele725549-354	INS	353	NA	0.0022692889561270802,0.0,0.0,0.0,0.0	0.00377908	SLCO3A1(0.023554, 0.638)	NA	NA	NA	NA	NA	NA	NA	NA	No	NA	HPRC,HGSVC,1KG-ONT	Yes	NA	NA	NA	NA	NA	NA
chr15:92143382	chr15-92143382-allele725540-162	INS	161	NA	0.0015128593040847202,0.001440922190201729,0.0,0.0,0.0	0.00077342	SLCO3A1(0.023554, 0.638)	NA	NA	NA	NA	NA	NA	NA	NA	No	NA	HPRC,HGSVC,1KG-ONT	Yes	NA	NA	NA	NA	NA	NA
chr15:92143382	chr15-92143382-allele725537-343	INS	342	NA	0.007564296520423601,0.004322766570605188,0.000992063492063492,0.003976143141153081,0.00408997955010225	0.00156243	SLCO3A1(0.023554, 0.638)	NA	NA	NA	NA	NA	NA	NA	NA	No	NA	HPRC,HGSVC,1KG-ONT	Yes	NA	NA	NA	NA	NA	NA
chr15:92143383	chr15-92143383-allele725571-276	INS	275	NA	0.00680786686838124,0.001440922190201729,0.0,0.0,0.0	0.0100437	SLCO3A1(0.023554, 0.638)	NA	NA	NA	NA	NA	NA	NA	NA	No	NA	HPRC,HGSVC,1KG-ONT	Yes	NA	NA	NA	NA	NA	NA
chr15:92143383	chr15-92143383-allele725572-329	INS	328	NA	0.018154311649016642,0.001440922190201729,0.0,0.0,0.0	0.0310849	SLCO3A1(0.023554, 0.638)	NA	NA	NA	NA	NA	NA	NA	NA	No	NA	HPRC,HGSVC,1KG-ONT	Yes	NA	NA	NA	NA	NA	NA
chr15:92143399	chr15-92143399-allele725591-312	INS	311	NA	0.00529500756429652,0.002881844380403458,0.023809523809523808,0.0009940357852882703,0.002044989775051125	NA	SLCO3A1(0.023554, 0.638)	NA	NA	NA	NA	NA	NA	NA	NA	No	NA	HPRC,HGSVC,1KG-ONT	Yes	NA	NA	NA	NA	NA	NA
chr15:92143402	chr15-92143402-allele725596-356	INS	355	NA	0.007564296520423601,0.007204610951008645,0.027777777777777776,0.0,0.013292433537832311	0.000342883	SLCO3A1(0.023554, 0.638)	NA	NA	NA	NA	NA	NA	NA	NA	No	NA	HPRC,HGSVC,1KG-ONT	Yes	NA	NA	NA	NA	NA	NA
chr15:92143402	chr15-92143402-allele725595-436	INS	435	NA	0.00529500756429652,0.0,0.000992063492063492,0.0,0.0	0.00711101	SLCO3A1(0.023554, 0.638)	NA	NA	NA	NA	NA	NA	NA	NA	No	NA	HPRC,HGSVC,1KG-ONT	Yes	NA	NA	NA	NA	NA	NA
chr15:92143402	chr15-92143402-allele725597-379	INS	378	NA	0.0,0.0,0.0,0.0,0.015337423312883436	0.00218897	SLCO3A1(0.023554, 0.638)	NA	NA	NA	NA	NA	NA	NA	NA	No	NA	HPRC,HGSVC,1KG-ONT	Yes	NA	NA	NA	NA	NA	NA
chr15:92143406	chr15-92143406-allele725603-365	INS	364	NA	0.0,0.0,0.0,0.0,0.002044989775051125	NA	SLCO3A1(0.023554, 0.638)	NA	NA	NA	NA	NA	NA	NA	NA	No	NA	HPRC,HGSVC,1KG-ONT	Yes	NA	NA	NA	NA	NA	NA
chr15:92143407	chr15-92143407-allele725607-323	INS	322	NA	0.0,0.0,0.017857142857142856,0.0,0.0	0.00258404	SLCO3A1(0.023554, 0.638)	NA	NA	NA	NA	NA	NA	NA	NA	No	NA	HPRC,HGSVC,1KG-ONT	Yes	NA	NA	NA	NA	NA	NA
chr15:92143409	chr15-92143409-allele725611-403	INS	402	NA	0.00529500756429652,0.0,0.023809523809523808,0.0,0.0	NA	SLCO3A1(0.023554, 0.638)	NA	NA	NA	NA	NA	NA	NA	NA	No	NA	HPRC,HGSVC,1KG-ONT	Yes	NA	NA	NA	NA	NA	NA
chr15:92143410	chr15-92143410-allele725617-203	INS	202	NA	0.0037821482602118004,0.0,0.003968253968253968,0.0009940357852882703,0.009202453987730062	NA	SLCO3A1(0.023554, 0.638)	NA	NA	NA	NA	NA	NA	NA	NA	No	NA	HPRC,HGSVC	Yes	NA	NA	NA	NA	NA	NA
chr15:92143410	chr15-92143410-allele725615-191	INS	190	NA	0.0,0.0,0.0,0.006958250497017893,0.0	0.000631316	SLCO3A1(0.023554, 0.638)	NA	NA	NA	NA	NA	NA	NA	NA	No	NA	HPRC,HGSVC	Yes	NA	NA	NA	NA	NA	NA
chr15:92143410	chr15-92143410-allele725621-206	INS	205	NA	0.0022692889561270802,0.0,0.0,0.006958250497017893,0.0	NA	SLCO3A1(0.023554, 0.638)	NA	NA	NA	NA	NA	NA	NA	NA	No	NA	HPRC,HGSVC	Yes	NA	NA	NA	NA	NA	NA
chr15:92143410	chr15-92143410-allele725618-174	INS	173	NA	0.0022692889561270802,0.001440922190201729,0.0,0.0009940357852882703,0.0	0.000980669	SLCO3A1(0.023554, 0.638)	NA	NA	NA	NA	NA	NA	NA	NA	No	NA	HPRC,HGSVC,1KG-ONT	Yes	NA	NA	NA	NA	NA	NA
chr15:92143410	chr15-92143410-allele725622-152	INS	151	NA	0.0,0.0,0.0,0.002982107355864811,0.0	3.94758e-05	SLCO3A1(0.023554, 0.638)	NA	NA	NA	NA	NA	NA	NA	NA	No	NA	HPRC,HGSVC,1KG-ONT	Yes	NA	NA	NA	NA	NA	NA
chr15:92143410	chr15-92143410-allele725616-132	INS	131	NA	0.012102874432677761,0.04610951008645533,0.005952380952380952,0.007952286282306162,0.02147239263803681	0.000512941	SLCO3A1(0.023554, 0.638)	NA	NA	NA	NA	NA	NA	NA	NA	No	NA	HPRC,HGSVC,1KG-ONT	Yes	NA	NA	NA	NA	NA	NA
chr15:92143410	chr15-92143410-allele725614-152	INS	151	NA	0.0007564296520423601,0.004322766570605188,0.0,0.0019880715705765406,0.0	NA	SLCO3A1(0.023554, 0.638)	NA	NA	NA	NA	NA	NA	NA	NA	No	NA	HPRC,HGSVC,1KG-ONT	Yes	NA	NA	NA	NA	NA	NA
chr15:92143410	chr15-92143410-allele725613-83	INS	82	NA	0.0030257186081694403,0.0,0.006944444444444444,0.0,0.0	NA	SLCO3A1(0.023554, 0.638)	NA	NA	NA	NA	NA	NA	NA	NA	No	NA	HPRC,HGSVC,1KG-ONT	Yes	NA	NA	NA	NA	NA	NA
chr15:92143422	chr15-92143422-allele725641-401	INS	400	NA	0.0030257186081694403,0.0,0.0,0.0,0.0010224948875255625	0.00328379	SLCO3A1(0.023554, 0.638)	NA	NA	NA	NA	NA	NA	NA	NA	No	NA	HPRC,HGSVC,1KG-ONT	Yes	NA	NA	NA	NA	NA	NA
chr15:92143422	chr15-92143422-allele725668-383	INS	382	NA	0.0,0.0,0.0,0.0,0.002044989775051125	NA	SLCO3A1(0.023554, 0.638)	NA	NA	NA	NA	NA	NA	NA	NA	No	NA	HPRC,HGSVC,1KG-ONT	Yes	NA	NA	NA	NA	NA	NA
chr15:92143422	chr15-92143422-allele725645-293	INS	292	NA	0.0,0.01440922190201729,0.0,0.0,0.0	0.00133282	SLCO3A1(0.023554, 0.638)	NA	NA	NA	NA	NA	NA	NA	NA	No	NA	HPRC,HGSVC,1KG-ONT	Yes	NA	NA	NA	NA	NA	NA
chr15:92143422	chr15-92143422-allele725643-103	INS	102	NA	0.0015128593040847202,0.004322766570605188,0.002976190476190476,0.004970178926441352,0.0	NA	SLCO3A1(0.023554, 0.638)	NA	NA	NA	NA	NA	NA	NA	NA	No	NA	HPRC,HGSVC,1KG-ONT	Yes	NA	NA	NA	NA	NA	NA
chr15:92143422	chr15-92143422-allele725651-357	INS	356	NA	0.0015128593040847202,0.0,0.0,0.020874751491053677,0.002044989775051125	0.00157111	SLCO3A1(0.023554, 0.638)	NA	NA	NA	NA	NA	NA	NA	NA	No	NA	HPRC,HGSVC,1KG-ONT	Yes	NA	NA	NA	NA	NA	NA
chr15:92143422	chr15-92143422-allele725670-285	INS	284	NA	0.0007564296520423601,0.0,0.0,0.0,0.0	0.000918741	SLCO3A1(0.023554, 0.638)	NA	NA	NA	NA	NA	NA	NA	NA	No	NA	HPRC,HGSVC,1KG-ONT	Yes	NA	NA	NA	NA	NA	NA
chr15:92143422	chr15-92143422-allele725664-331	INS	330	NA	0.0037821482602118004,0.002881844380403458,0.001984126984126984,0.004970178926441352,0.0	NA	SLCO3A1(0.023554, 0.638)	NA	NA	NA	NA	NA	NA	NA	NA	No	NA	HPRC,HGSVC,1KG-ONT	Yes	NA	NA	NA	NA	NA	NA
chr15:92143422	chr15-92143422-allele725656-384	INS	383	NA	0.0,0.001440922190201729,0.0,0.0,0.005112474437627812	0.000593574	SLCO3A1(0.023554, 0.638)	NA	NA	NA	NA	NA	NA	NA	NA	No	NA	HPRC,HGSVC,1KG-ONT	Yes	NA	NA	NA	NA	NA	NA
chr15:92143422	chr15-92143422-allele725657-386	INS	385	NA	0.0,0.0,0.0,0.013916500994035786,0.0	0.00192551	SLCO3A1(0.023554, 0.638)	NA	NA	NA	NA	NA	NA	NA	NA	No	NA	HPRC,HGSVC,1KG-ONT	Yes	NA	NA	NA	NA	NA	NA
chr15:92143422	chr15-92143422-allele725639-129	INS	128	NA	0.01361573373676248,0.002881844380403458,0.017857142857142856,0.0,0.026584867075664622	NA	SLCO3A1(0.023554, 0.638)	NA	NA	NA	NA	NA	NA	NA	NA	No	NA	HPRC,HGSVC,1KG-ONT	Yes	NA	NA	NA	NA	NA	NA
chr15:92143422	chr15-92143422-allele725659-131	INS	130	NA	0.06883509833585477,0.0345821325648415,0.06448412698412699,0.0775347912524851,0.06952965235173825	NA	SLCO3A1(0.023554, 0.638)	NA	NA	NA	NA	NA	NA	NA	NA	No	NA	HPRC,HGSVC,1KG-ONT	Yes	NA	NA	NA	NA	NA	NA
chr15:92143422	chr15-92143422-allele725638-136	INS	135	NA	0.048411497730711045,0.024495677233429394,0.057539682539682536,0.05765407554671968,0.02147239263803681	NA	SLCO3A1(0.023554, 0.638)	NA	NA	NA	NA	NA	NA	NA	NA	No	NA	HPRC,HGSVC,1KG-ONT	Yes	NA	NA	NA	NA	NA	NA
chr15:92143422	chr15-92143422-allele725647-349	INS	348	NA	0.0015128593040847202,0.0,0.0,0.0,0.0	0.00234988	SLCO3A1(0.023554, 0.638)	NA	NA	NA	NA	NA	NA	NA	NA	No	NA	HPRC,HGSVC,1KG-ONT	Yes	NA	NA	NA	NA	NA	NA
chr15:92143422	chr15-92143422-allele725640-351	INS	350	NA	0.009077155824508321,0.010086455331412104,0.00496031746031746,0.016898608349900597,0.002044989775051125	NA	SLCO3A1(0.023554, 0.638)	NA	NA	NA	NA	NA	NA	NA	NA	No	NA	HPRC,HGSVC,1KG-ONT	Yes	NA	NA	NA	NA	NA	NA
chr15:92143422	chr15-92143422-allele725637-113	INS	112	NA	0.03252647503782148,0.023054755043227664,0.08035714285714286,0.015904572564612324,0.03680981595092025	0.000151653	SLCO3A1(0.023554, 0.638)	NA	NA	NA	NA	NA	NA	NA	NA	No	NA	HPRC,HGSVC,1KG-ONT	Yes	NA	NA	NA	NA	NA	NA
chr15:92143422	chr15-92143422-allele725663-354	INS	353	NA	0.0,0.0,0.002976190476190476,0.007952286282306162,0.0	0.00142414	SLCO3A1(0.023554, 0.638)	NA	NA	NA	NA	NA	NA	NA	NA	No	NA	HPRC,HGSVC,1KG-ONT	Yes	NA	NA	NA	NA	NA	NA
chr15:92143422	chr15-92143422-allele725654-288	INS	287	NA	0.0,0.002881844380403458,0.0,0.0019880715705765406,0.0	0.000224143	SLCO3A1(0.023554, 0.638)	NA	NA	NA	NA	NA	NA	NA	NA	No	NA	HPRC,HGSVC,1KG-ONT	Yes	NA	NA	NA	NA	NA	NA
chr15:92143422	chr15-92143422-allele725644-377	INS	376	NA	0.0030257186081694403,0.0,0.0,0.032803180914512925,0.0	0.00160355	SLCO3A1(0.023554, 0.638)	NA	NA	NA	NA	NA	NA	NA	NA	No	NA	HPRC,HGSVC,1KG-ONT	Yes	NA	NA	NA	NA	NA	NA
chr15:92143422	chr15-92143422-allele725672-134	INS	133	NA	0.0015128593040847202,0.0,0.0,0.0,0.0	0.00234988	SLCO3A1(0.023554, 0.638)	NA	NA	NA	NA	NA	NA	NA	NA	No	NA	HPRC,HGSVC,1KG-ONT	Yes	NA	NA	NA	NA	NA	NA
chr15:92143422	chr15-92143422-allele725673-401	INS	400	NA	0.0022692889561270802,0.0,0.0,0.0,0.0010224948875255625	0.0019853	SLCO3A1(0.023554, 0.638)	NA	NA	NA	NA	NA	NA	NA	NA	No	NA	HPRC,HGSVC,1KG-ONT	Yes	NA	NA	NA	NA	NA	NA
chr15:92143422	chr15-92143422-allele725653-365	INS	364	NA	0.0007564296520423601,0.001440922190201729,0.0,0.0009940357852882703,0.0	NA	SLCO3A1(0.023554, 0.638)	NA	NA	NA	NA	NA	NA	NA	NA	No	NA	HPRC,HGSVC,1KG-ONT	Yes	NA	NA	NA	NA	NA	NA
chr15:92143422	chr15-92143422-allele725661-420	INS	419	NA	0.0,0.0,0.0,0.0,0.009202453987730062	0.00114796	SLCO3A1(0.023554, 0.638)	NA	NA	NA	NA	NA	NA	NA	NA	No	NA	HPRC,HGSVC,1KG-ONT	Yes	NA	NA	NA	NA	NA	NA
chr15:92143422	chr15-92143422-allele725658-131	INS	130	NA	0.0045385779122541605,0.0,0.0,0.0,0.0	0.00771423	SLCO3A1(0.023554, 0.638)	NA	NA	NA	NA	NA	NA	NA	NA	No	NA	HPRC,HGSVC,1KG-ONT	Yes	NA	NA	NA	NA	NA	NA
chr15:92143422	chr15-92143422-allele725648-271	INS	270	NA	0.0,0.0,0.0,0.0,0.0010224948875255625	NA	SLCO3A1(0.023554, 0.638)	NA	NA	NA	NA	NA	NA	NA	NA	No	NA	HPRC,HGSVC,1KG-ONT	Yes	NA	NA	NA	NA	NA	NA
chr15:92143433	chr15-92143433-allele725687-200	INS	199	NA	0.0007564296520423601,0.0,0.0,0.0,0.0	0.000918741	SLCO3A1(0.023554, 0.638)	NA	NA	NA	NA	NA	NA	NA	NA	No	NA	HPRC,HGSVC	Yes	NA	NA	NA	NA	NA	NA
chr15:92143433	chr15-92143433-allele725688-53	INS	52	NA	0.0007564296520423601,0.0,0.0,0.0,0.0	0.000918741	SLCO3A1(0.023554, 0.638)	NA	NA	NA	NA	NA	NA	NA	NA	No	NA	HPRC,HGSVC	Yes	NA	NA	NA	NA	NA	NA
chr15:92143433	chr15-92143433-allele725690-198	INS	197	NA	0.00529500756429652,0.0,0.0,0.0,0.0	0.0093307	SLCO3A1(0.023554, 0.638)	NA	NA	NA	NA	NA	NA	NA	NA	No	NA	HPRC,HGSVC	Yes	NA	NA	NA	NA	NA	NA
chr15:92143433	chr15-92143433-allele725686-80	INS	79	NA	0.01664145234493192,0.0,0.0,0.0,0.0	0.0305262	SLCO3A1(0.023554, 0.638)	NA	NA	NA	NA	NA	NA	NA	NA	No	NA	HPRC,HGSVC,1KG-ONT	Yes	NA	NA	NA	NA	NA	NA
chr15:92143439	chr15-92143439-allele725697-396	INS	395	NA	0.0,0.0,0.002976190476190476,0.0,0.0	NA	SLCO3A1(0.023554, 0.638)	NA	NA	NA	NA	NA	NA	NA	NA	No	NA	HPRC,HGSVC,1KG-ONT	Yes	NA	NA	NA	NA	NA	NA
chr15:92143439	chr15-92143439-allele725694-220	INS	219	NA	0.0015128593040847202,0.0,0.0,0.027833001988071572,0.0	0.00238655	SLCO3A1(0.023554, 0.638)	NA	NA	NA	NA	NA	NA	NA	NA	No	NA	HPRC,HGSVC	Yes	NA	NA	NA	NA	NA	NA
chr15:92143439	chr15-92143439-allele725698-396	INS	395	NA	0.0022692889561270802,0.0,0.0,0.004970178926441352,0.0	NA	SLCO3A1(0.023554, 0.638)	NA	NA	NA	NA	NA	NA	NA	NA	No	NA	HPRC,HGSVC,1KG-ONT	Yes	NA	NA	NA	NA	NA	NA
chr15:92143444	chr15-92143444-allele725706-321	INS	320	NA	0.0022692889561270802,0.0,0.0,0.0,0.0	0.00377908	SLCO3A1(0.023554, 0.638)	NA	NA	NA	NA	NA	NA	NA	NA	No	NA	HPRC,HGSVC,1KG-ONT	Yes	NA	NA	NA	NA	NA	NA
chr15:92143444	chr15-92143444-allele725708-255	INS	254	NA	0.012102874432677761,0.005763688760806916,0.022817460317460316,0.003976143141153081,0.11247443762781185	0.0104658	SLCO3A1(0.023554, 0.638)	NA	NA	NA	NA	NA	NA	NA	NA	No	NA	HPRC,HGSVC,1KG-ONT	Yes	NA	NA	NA	NA	NA	NA
chr15:92143444	chr15-92143444-allele725707-282	INS	281	NA	0.02118003025718608,0.13688760806916425,0.05257936507936508,0.07852882703777336,0.07259713701431493	0.0282101	SLCO3A1(0.023554, 0.638)	NA	NA	NA	NA	NA	NA	NA	NA	No	NA	HPRC,HGSVC,1KG-ONT	Yes	NA	NA	NA	NA	NA	NA
chr15:92143459	chr15-92143459-allele725721-154	INS	153	NA	0.0022692889561270802,0.0,0.001984126984126984,0.0,0.006134969325153374	NA	SLCO3A1(0.023554, 0.638)	NA	NA	NA	NA	NA	NA	NA	NA	No	NA	HPRC,HGSVC,1KG-ONT	Yes	NA	NA	NA	NA	NA	NA
chr15:92143459	chr15-92143459-allele725726-156	INS	155	NA	0.0037821482602118004,0.0,0.0,0.0,0.011247443762781187	NA	SLCO3A1(0.023554, 0.638)	NA	NA	NA	NA	NA	NA	NA	NA	No	NA	HPRC,HGSVC,1KG-ONT	Yes	NA	NA	NA	NA	NA	NA
chr15:92143459	chr15-92143459-allele725719-105	INS	104	NA	0.0007564296520423601,0.0,0.0,0.0,0.0	0.000918741	SLCO3A1(0.023554, 0.638)	NA	NA	NA	NA	NA	NA	NA	NA	No	NA	HPRC,HGSVC,1KG-ONT	Yes	NA	NA	NA	NA	NA	NA
chr15:92143459	chr15-92143459-allele725720-333	INS	332	NA	0.0007564296520423601,0.005763688760806916,0.0,0.0,0.0	NA	SLCO3A1(0.023554, 0.638)	NA	NA	NA	NA	NA	NA	NA	NA	No	NA	HPRC,HGSVC,1KG-ONT	Yes	NA	NA	NA	NA	NA	NA
chr15:92143467	chr15-92143467-allele725749-222	INS	221	NA	0.0,0.0,0.0,0.0,0.018404907975460124	0.00264125	SLCO3A1(0.023554, 0.638)	NA	NA	NA	NA	NA	NA	NA	NA	No	NA	HPRC,HGSVC	Yes	NA	NA	NA	NA	NA	NA
chr15:92143467	chr15-92143467-allele725741-193	INS	192	NA	0.007564296520423601,0.07492795389048991,0.002976190476190476,0.048707753479125246,0.04294478527607362	0.0161991	SLCO3A1(0.023554, 0.638)	NA	NA	NA	NA	NA	NA	NA	NA	No	NA	HPRC,HGSVC	Yes	NA	NA	NA	NA	NA	NA
chr15:92143467	chr15-92143467-allele725756-162	INS	161	NA	0.0015128593040847202,0.0,0.0,0.0,0.0	0.00234988	SLCO3A1(0.023554, 0.638)	NA	NA	NA	NA	NA	NA	NA	NA	No	NA	HPRC,HGSVC,1KG-ONT	Yes	NA	NA	NA	NA	NA	NA
chr15:92143467	chr15-92143467-allele725737-120	INS	119	NA	0.0007564296520423601,0.0,0.000992063492063492,0.0,0.0	NA	SLCO3A1(0.023554, 0.638)	NA	NA	NA	NA	NA	NA	NA	NA	No	NA	HPRC,HGSVC,1KG-ONT	Yes	NA	NA	NA	NA	NA	NA
chr15:92143467	chr15-92143467-allele725740-160	INS	159	NA	0.01059001512859304,0.0,0.0,0.0,0.002044989775051125	0.0150066	SLCO3A1(0.023554, 0.638)	NA	NA	NA	NA	NA	NA	NA	NA	No	NA	HPRC,HGSVC,1KG-ONT	Yes	NA	NA	NA	NA	NA	NA
chr15:92143467	chr15-92143467-allele725752-193	INS	192	NA	0.0,0.0,0.0,0.003976143141153081,0.0	0.000224143	SLCO3A1(0.023554, 0.638)	NA	NA	NA	NA	NA	NA	NA	NA	No	NA	HPRC,HGSVC	Yes	NA	NA	NA	NA	NA	NA
chr15:92143467	chr15-92143467-allele725747-122	INS	121	NA	0.00832072617246596,0.0,0.0,0.0,0.0	0.0149586	SLCO3A1(0.023554, 0.638)	NA	NA	NA	NA	NA	NA	NA	NA	No	NA	HPRC,HGSVC,1KG-ONT	Yes	NA	NA	NA	NA	NA	NA
chr15:92143467	chr15-92143467-allele725751-164	INS	163	NA	0.00680786686838124,0.01585014409221902,0.0,0.005964214711729622,0.0	NA	SLCO3A1(0.023554, 0.638)	NA	NA	NA	NA	NA	NA	NA	NA	No	NA	HPRC,HGSVC,1KG-ONT	Yes	NA	NA	NA	NA	NA	NA
chr15:92143467	chr15-92143467-allele725746-220	INS	219	NA	0.0015128593040847202,0.0,0.0,0.0,0.0	0.00234988	SLCO3A1(0.023554, 0.638)	NA	NA	NA	NA	NA	NA	NA	NA	No	NA	HPRC,HGSVC	Yes	NA	NA	NA	NA	NA	NA
chr15:92143467	chr15-92143467-allele725738-191	INS	190	NA	0.0226928895612708,0.05187319884726225,0.003968253968253968,0.07852882703777336,0.002044989775051125	0.00109583	SLCO3A1(0.023554, 0.638)	NA	NA	NA	NA	NA	NA	NA	NA	No	NA	HPRC,HGSVC	Yes	NA	NA	NA	NA	NA	NA
chr15:92143467	chr15-92143467-allele725750-191	INS	190	NA	0.0,0.007204610951008645,0.0,0.0,0.0	0.000408842	SLCO3A1(0.023554, 0.638)	NA	NA	NA	NA	NA	NA	NA	NA	No	NA	HPRC,HGSVC	Yes	NA	NA	NA	NA	NA	NA
chr15:92143467	chr15-92143467-allele725743-164	INS	163	NA	0.023449319213313162,0.0,0.000992063492063492,0.0019880715705765406,0.00408997955010225	0.0296738	SLCO3A1(0.023554, 0.638)	NA	NA	NA	NA	NA	NA	NA	NA	No	NA	HPRC,HGSVC,1KG-ONT	Yes	NA	NA	NA	NA	NA	NA
chr15:92143467	chr15-92143467-allele725745-191	INS	190	NA	0.02193645990922844,0.0,0.005952380952380952,0.0,0.0	0.028438	SLCO3A1(0.023554, 0.638)	NA	NA	NA	NA	NA	NA	NA	NA	No	NA	HPRC,HGSVC	Yes	NA	NA	NA	NA	NA	NA
chr15:92143467	chr15-92143467-allele725748-191	INS	190	NA	0.00832072617246596,0.001440922190201729,0.001984126984126984,0.0,0.0	0.00932142	SLCO3A1(0.023554, 0.638)	NA	NA	NA	NA	NA	NA	NA	NA	No	NA	HPRC,HGSVC	Yes	NA	NA	NA	NA	NA	NA
chr15:92143467	chr15-92143467-allele725744-193	INS	192	NA	0.015128593040847202,0.001440922190201729,0.0,0.0,0.0	0.0255203	SLCO3A1(0.023554, 0.638)	NA	NA	NA	NA	NA	NA	NA	NA	No	NA	HPRC,HGSVC	Yes	NA	NA	NA	NA	NA	NA
chr15:92143467	chr15-92143467-allele725757-99	INS	98	NA	0.0007564296520423601,0.0,0.0,0.0,0.022494887525562373	0.00241147	SLCO3A1(0.023554, 0.638)	NA	NA	NA	NA	NA	NA	NA	NA	No	NA	HPRC,HGSVC,1KG-ONT	Yes	NA	NA	NA	NA	NA	NA
chr15:92143469	chr15-92143469-allele725760-373	INS	372	NA	0.0,0.0,0.005952380952380952,0.0,0.0	0.000593574	SLCO3A1(0.023554, 0.638)	NA	NA	NA	NA	NA	NA	NA	NA	No	NA	HPRC,HGSVC,1KG-ONT	Yes	NA	NA	NA	NA	NA	NA
chr15:92143469	chr15-92143469-allele725767-193	INS	192	NA	0.0,0.0,0.00496031746031746,0.0,0.0	0.000408842	SLCO3A1(0.023554, 0.638)	NA	NA	NA	NA	NA	NA	NA	NA	No	NA	HPRC,HGSVC	Yes	NA	NA	NA	NA	NA	NA
chr15:92143469	chr15-92143469-allele725768-75	INS	74	NA	0.0,0.0,0.0,0.0,0.0010224948875255625	NA	SLCO3A1(0.023554, 0.638)	NA	NA	NA	NA	NA	NA	NA	NA	No	NA	HPRC,HGSVC,1KG-ONT	Yes	NA	NA	NA	NA	NA	NA
chr15:92143469	chr15-92143469-allele725761-316	INS	315	NA	0.0030257186081694403,0.0,0.0,0.0,0.0	0.00520636	SLCO3A1(0.023554, 0.638)	NA	NA	NA	NA	NA	NA	NA	NA	No	NA	HPRC,HGSVC,1KG-ONT	Yes	NA	NA	NA	NA	NA	NA
chr15:92143469	chr15-92143469-allele725759-296	INS	295	NA	0.0022692889561270802,0.0,0.0,0.0,0.0	0.00377908	SLCO3A1(0.023554, 0.638)	NA	NA	NA	NA	NA	NA	NA	NA	No	NA	HPRC,HGSVC,1KG-ONT	Yes	NA	NA	NA	NA	NA	NA
chr15:92143469	chr15-92143469-allele725770-356	INS	355	NA	0.0,0.012968299711815562,0.001984126984126984,0.0,0.007157464212678937	0.00281286	SLCO3A1(0.023554, 0.638)	NA	NA	NA	NA	NA	NA	NA	NA	No	NA	HPRC,HGSVC,1KG-ONT	Yes	NA	NA	NA	NA	NA	NA
chr15:92146867	chr15-92146867-allele725818-222	INS	221	NA	0.01059001512859304,0.0,0.000992063492063492,0.0,0.0	0.0171373	SLCO3A1(0.023554, 0.638)	NA	NA	NA	NA	NA	NA	NA	NA	No	NA	HPRC,HGSVC,1KG-ONT	No	NA	NA	NA	NA	NA	NA
chr15:92149774	chr15-92149774-allele725849-98	INS	97	NA	0.0,0.0,0.012896825396825396,0.0,0.0010224948875255625	0.00199905	SLCO3A1(0.023554, 0.638)	NA	NA	NA	NA	NA	NA	NA	NA	No	NA	No	Yes	NA	NA	NA	NA	NA	NA
chr15:92161713	chr15-92161713-allele726013-1	DEL	132	NA	0.02723146747352496,0.0,0.0,0.0,0.0010224948875255625	0.0476277	SLCO3A1(0.023554, 0.638)	NA	NA	NA	NA	NA	NA	NA	NA	No	NA	HPRC,HGSVC	No	NA	NA	NA	NA	NA	NA
chr15:92161757	chr15-92161757-allele726018-177	INS	176	NA	0.0015128593040847202,0.0,0.0,0.0,0.0	0.00234988	SLCO3A1(0.023554, 0.638)	NA	NA	NA	NA	NA	NA	NA	NA	No	NA	HPRC	No	NA	NA	NA	NA	NA	NA
chr15:92161873	chr15-92161873-allele726028-1	DEL	88	NA	0.06429652042360061,0.04178674351585014,0.028769841269841268,0.0636182902584493,0.1196319018404908	NA	SLCO3A1(0.023554, 0.638)	NA	NA	NA	NA	NA	NA	NA	NA	No	NA	HPRC,HGSVC,1KG-ONT	No	NA	NA	NA	NA	NA	NA
chr15:92249507	chr15-92249507-allele726676-1	DEL	76	NA	0.012102874432677761,0.001440922190201729,0.0,0.0,0.0	0.0199352	NA	NA	NA	NA	NA	NA	NA	NA	NA	No	NA	HGSVC	Yes	NA	NA	NA	NA	NA	NA
chr15:92296024	chr15-92296024-allele727153-1	DEL	84	NA	0.01739788199697428,0.005763688760806916,0.0,0.0,0.0	0.0239127	NA	NA	NA	NA	NA	NA	NA	NA	NA	No	NA	HPRC,HGSVC,1KG-ONT	No	NA	NA	NA	NA	NA	NA
chr15:92296030	chr15-92296030-allele727158-1	DEL	64	NA	0.0007564296520423601,0.001440922190201729,0.0,0.0,0.0	NA	NA	NA	NA	NA	NA	NA	NA	NA	NA	No	NA	HPRC,HGSVC,1KG-ONT	No	NA	NA	NA	NA	NA	NA
chr15:92296032	chr15-92296032-allele727160-1	DEL	72	NA	0.018910741301059002,0.002881844380403458,0.0,0.0,0.0	0.0303794	NA	NA	NA	NA	NA	NA	NA	NA	NA	No	NA	HPRC,HGSVC,1KG-ONT	No	NA	NA	NA	NA	NA	NA
chr15:92296032	chr15-92296032-allele727159-1	DEL	68	NA	0.030257186081694403,0.007204610951008645,0.0,0.0,0.0	0.0451188	NA	NA	NA	NA	NA	NA	NA	NA	NA	No	NA	HPRC,HGSVC,1KG-ONT	No	NA	NA	NA	NA	NA	NA
chr15:92296032	chr15-92296032-allele727161-1	DEL	76	NA	0.015128593040847202,0.005763688760806916,0.0,0.0,0.0	0.0199223	NA	NA	NA	NA	NA	NA	NA	NA	NA	No	NA	HPRC,HGSVC,1KG-ONT	No	NA	NA	NA	NA	NA	NA
chr15:92296099	chr15-92296099-allele727196-52	INS	51	NA	0.0,0.0,0.000992063492063492,0.0,0.0	NA	NA	NA	NA	NA	NA	NA	NA	NA	NA	No	NA	No	Yes	NA	NA	NA	NA	NA	NA
chr15:92389559	chr15-92389559-allele728024-331	INS	330	NA	0.012102874432677761,0.001440922190201729,0.0,0.0,0.0	0.0199352	NA	NA	NA	NA	NA	NA	NA	NA	NA	No	NA	HPRC,HGSVC	Yes	NA	NA	NA	NA	NA	NA
chr15:92445970	chr15-92445970-allele728538-334	INS	333	NA	0.014372163388804841,0.0,0.0,0.0,0.0	0.0263335	ST8SIA2(8.0685e-05, 0.858)	ST8SIA2(8.0685e-05, 0.858)	NA	NA	NA	NA	NA	NA	NA	No	NA	No	Yes	NA	NA	NA	NA	NA	NA
chr15:92479978	chr15-92479978-allele728806-84	INS	83	NA	0.006051437216338881,0.03314121037463977,0.0,0.03777335984095427,0.009202453987730062	0.00492663	NA	NA	NA	NA	NA	NA	NA	NA	NA	No	NA	HPRC,HGSVC,1KG-ONT	No	NA	NA	NA	NA	NA	NA
chr15:92479978	chr15-92479978-allele728805-87	INS	86	NA	0.006051437216338881,0.001440922190201729,0.0,0.0,0.0	0.00875367	NA	NA	NA	NA	NA	NA	NA	NA	NA	No	NA	HPRC,HGSVC,1KG-ONT	No	NA	NA	NA	NA	NA	NA
chr15:92479978	chr15-92479978-allele728812-86	INS	85	NA	0.0022692889561270802,0.0,0.0,0.0,0.0	0.00377908	NA	NA	NA	NA	NA	NA	NA	NA	NA	No	NA	HPRC,HGSVC,1KG-ONT	No	NA	NA	NA	NA	NA	NA
chr15:92479978	chr15-92479978-allele728816-53	INS	52	NA	0.0007564296520423601,0.0,0.0,0.0,0.0	0.000918741	NA	NA	NA	NA	NA	NA	NA	NA	NA	No	NA	No	No	NA	NA	NA	NA	NA	NA
chr15:92479978	chr15-92479978-allele728811-83	INS	82	NA	0.0007564296520423601,0.002881844380403458,0.0,0.002982107355864811,0.007157464212678937	0.000613991	NA	NA	NA	NA	NA	NA	NA	NA	NA	No	NA	HPRC,HGSVC,1KG-ONT	No	NA	NA	NA	NA	NA	NA
chr15:92479978	chr15-92479978-allele728813-85	INS	84	NA	0.0015128593040847202,0.0,0.0,0.0,0.0	0.00234988	NA	NA	NA	NA	NA	NA	NA	NA	NA	No	NA	HPRC,HGSVC,1KG-ONT	No	NA	NA	NA	NA	NA	NA
chr15:92479978	chr15-92479978-allele728803-86	INS	85	NA	0.02118003025718608,0.002881844380403458,0.0,0.0,0.0010224948875255625	0.0325473	NA	NA	NA	NA	NA	NA	NA	NA	NA	No	NA	HPRC,HGSVC,1KG-ONT	No	NA	NA	NA	NA	NA	NA
chr15:92479978	chr15-92479978-allele728801-85	INS	84	NA	0.10287443267776097,0.053314121037463975,0.000992063492063492,0.06858846918489066,0.006134969325153374	0.0529078	NA	NA	NA	NA	NA	NA	NA	NA	NA	No	NA	HPRC,HGSVC,1KG-ONT	No	NA	NA	NA	NA	NA	NA
chr15:92479978	chr15-92479978-allele728807-84	INS	83	NA	0.0022692889561270802,0.0,0.0,0.0,0.0	0.00377908	NA	NA	NA	NA	NA	NA	NA	NA	NA	No	NA	HPRC,HGSVC,1KG-ONT	No	NA	NA	NA	NA	NA	NA
chr15:92479978	chr15-92479978-allele728804-85	INS	84	NA	0.012859304084720122,0.001440922190201729,0.0,0.0,0.0	0.021333	NA	NA	NA	NA	NA	NA	NA	NA	NA	No	NA	HPRC,HGSVC,1KG-ONT	No	NA	NA	NA	NA	NA	NA
chr15:92479978	chr15-92479978-allele728808-84	INS	83	NA	0.0030257186081694403,0.0,0.0,0.0,0.0	0.00495017	NA	NA	NA	NA	NA	NA	NA	NA	NA	No	NA	HPRC,HGSVC,1KG-ONT	No	NA	NA	NA	NA	NA	NA
chr15:92479978	chr15-92479978-allele728809-87	INS	86	NA	0.0037821482602118004,0.0,0.0,0.0,0.0	0.00663171	NA	NA	NA	NA	NA	NA	NA	NA	NA	No	NA	HPRC,HGSVC,1KG-ONT	No	NA	NA	NA	NA	NA	NA
chr15:92479978	chr15-92479978-allele728802-96	INS	95	NA	0.0015128593040847202,0.0,0.0,0.0,0.0	0.00234988	NA	NA	NA	NA	NA	NA	NA	NA	NA	No	NA	HPRC,HGSVC,1KG-ONT	No	NA	NA	NA	NA	NA	NA
chr15:92479978	chr15-92479978-allele728810-86	INS	85	NA	0.0022692889561270802,0.0,0.0,0.0,0.0	0.00377908	NA	NA	NA	NA	NA	NA	NA	NA	NA	No	NA	HPRC,HGSVC,1KG-ONT	No	NA	NA	NA	NA	NA	NA
chr15:92487988	chr15-92487988-allele728897-1	DEL	605	NA	0.0113464447806354,0.001440922190201729,0.0,0.0,0.0	0.0185365	NA	NA	NA	NA	NA	NA	NA	NA	NA	No	NA	HPRC,HGSVC,1KG-ONT	Yes	NA	NA	NA	NA	NA	NA
chr15:92526055	chr15-92526055-allele729290-1	DEL	72	NA	0.03252647503782148,0.023054755043227664,0.0496031746031746,0.03777335984095427,0.03783231083844581	NA	NA	NA	NA	NA	NA	NA	NA	NA	NA	No	NA	HPRC,HGSVC,1KG-ONT	Yes	NA	NA	NA	NA	NA	NA
chr15:92526068	chr15-92526068-allele729293-73	INS	72	NA	0.006051437216338881,0.001440922190201729,0.0,0.0,0.0	0.00875367	NA	NA	NA	NA	NA	NA	NA	NA	NA	No	NA	HPRC,HGSVC	Yes	NA	NA	NA	NA	NA	NA
chr15:92571382	chr15-92571382-allele729890-80	INS	79	NA	0.0015128593040847202,0.001440922190201729,0.012896825396825396,0.007952286282306162,0.0081799591002045	0.00294215	NA	NA	NA	NA	NA	NA	NA	NA	NA	No	NA	HPRC,HGSVC,1KG-ONT	No	NA	NA	NA	NA	NA	NA
chr15:92571382	chr15-92571382-allele729889-80	INS	79	NA	0.6013615733736762,0.49135446685878964,0.8700396825396826,0.4284294234592445,0.6533742331288344	0.000211525	NA	NA	NA	NA	NA	NA	NA	NA	NA	No	NA	HPRC,HGSVC,1KG-ONT	No	NA	NA	NA	NA	NA	NA
chr15:92571498	chr15-92571498-allele729895-80	INS	79	NA	0.02118003025718608,0.001440922190201729,0.0,0.0,0.0	0.0365908	NA	NA	NA	NA	NA	NA	NA	NA	NA	No	NA	HPRC,HGSVC,1KG-ONT	No	NA	NA	NA	NA	NA	NA
chr15:92630811	chr15-92630811-allele730633-62	INS	61	NA	0.0045385779122541605,0.002881844380403458,0.0,0.0,0.0	0.00448129	NA	NA	NA	NA	NA	NA	NA	NA	NA	No	NA	HPRC,HGSVC	No	NA	NA	NA	NA	NA	NA
chr15:92630816	chr15-92630816-allele730640-1	DEL	177	NA	0.012102874432677761,0.0,0.0,0.0,0.0	0.0221846	NA	NA	NA	NA	NA	NA	NA	NA	NA	No	NA	HGSVC,1KG-ONT	Yes	NA	NA	NA	NA	NA	NA
chr15:92630822	chr15-92630822-allele730643-1	DEL	121	NA	0.0,0.002881844380403458,0.0,0.0,0.0010224948875255625	3.94758e-05	NA	NA	NA	NA	NA	NA	NA	NA	NA	No	NA	HPRC,HGSVC,1KG-ONT	Yes	NA	NA	NA	NA	NA	NA
chr15:92630835	chr15-92630835-allele730655-1	DEL	112	NA	0.0045385779122541605,0.0,0.0,0.0,0.0	0.00805514	NA	NA	NA	NA	NA	NA	NA	NA	NA	No	NA	HPRC,HGSVC,1KG-ONT	Yes	NA	NA	NA	NA	NA	NA
chr15:92630835	chr15-92630835-allele730654-62	INS	61	NA	0.0007564296520423601,0.0,0.0,0.0,0.0010224948875255625	NA	NA	NA	NA	NA	NA	NA	NA	NA	NA	No	NA	HPRC,HGSVC	No	NA	NA	NA	NA	NA	NA
chr15:92630835	chr15-92630835-allele730651-349	INS	348	NA	0.0015128593040847202,0.004322766570605188,0.0,0.0009940357852882703,0.0	NA	NA	NA	NA	NA	NA	NA	NA	NA	NA	No	NA	HPRC,HGSVC,1KG-ONT	No	NA	NA	NA	NA	NA	NA
chr15:92630855	chr15-92630855-allele730674-108	INS	107	NA	0.0,0.0,0.0,0.0,0.0010224948875255625	NA	NA	NA	NA	NA	NA	NA	NA	NA	NA	No	NA	HPRC,HGSVC,1KG-ONT	No	NA	NA	NA	NA	NA	NA
chr15:92630855	chr15-92630855-allele730670-1	DEL	105	NA	0.0,0.004322766570605188,0.01488095238095238,0.0009940357852882703,0.0	0.00299801	NA	NA	NA	NA	NA	NA	NA	NA	NA	No	NA	HPRC,HGSVC,1KG-ONT	Yes	NA	NA	NA	NA	NA	NA
chr15:92630855	chr15-92630855-allele730667-141	INS	140	NA	0.0,0.002881844380403458,0.001984126984126984,0.005964214711729622,0.002044989775051125	0.00153107	NA	NA	NA	NA	NA	NA	NA	NA	NA	No	NA	HPRC,HGSVC,1KG-ONT	No	NA	NA	NA	NA	NA	NA
chr15:92630855	chr15-92630855-allele730669-1	DEL	70	NA	0.007564296520423601,0.001440922190201729,0.0,0.0009940357852882703,0.0	0.00974363	NA	NA	NA	NA	NA	NA	NA	NA	NA	No	NA	HPRC,HGSVC,1KG-ONT	No	NA	NA	NA	NA	NA	NA
chr15:92630873	chr15-92630873-allele730677-64	INS	63	NA	0.0007564296520423601,0.0,0.0,0.0,0.0	0.000918741	NA	NA	NA	NA	NA	NA	NA	NA	NA	No	NA	HPRC,HGSVC,1KG-ONT	No	NA	NA	NA	NA	NA	NA
chr15:92630894	chr15-92630894-allele730681-1	DEL	91	NA	0.0,0.001440922190201729,0.0,0.0009940357852882703,0.0	NA	NA	NA	NA	NA	NA	NA	NA	NA	NA	No	NA	HPRC,HGSVC,1KG-ONT	Yes	NA	NA	NA	NA	NA	NA
chr15:92630952	chr15-92630952-allele730691-1	DEL	89	NA	0.0007564296520423601,0.0,0.0,0.0,0.0	0.000918741	NA	NA	NA	NA	NA	NA	NA	NA	NA	No	NA	HPRC,HGSVC,1KG-ONT	No	NA	NA	NA	NA	NA	NA
chr15:92631000	chr15-92631000-allele730701-379	INS	378	NA	0.0015128593040847202,0.0,0.000992063492063492,0.0,0.0	0.00077342	NA	NA	NA	NA	NA	NA	NA	NA	NA	No	NA	HPRC,HGSVC,1KG-ONT	No	NA	NA	NA	NA	NA	NA
chr15:92631000	chr15-92631000-allele730702-309	INS	308	NA	0.0015128593040847202,0.001440922190201729,0.0,0.0,0.0	0.00077342	NA	NA	NA	NA	NA	NA	NA	NA	NA	No	NA	HPRC,HGSVC,1KG-ONT	No	NA	NA	NA	NA	NA	NA
chr15:92631000	chr15-92631000-allele730705-344	INS	343	NA	0.0007564296520423601,0.0,0.0,0.0,0.0	0.000918741	NA	NA	NA	NA	NA	NA	NA	NA	NA	No	NA	HPRC,HGSVC,1KG-ONT	No	NA	NA	NA	NA	NA	NA
chr15:92631010	chr15-92631010-allele730708-1	DEL	72	NA	0.0,0.0,0.0,0.0019880715705765406,0.0	NA	NA	NA	NA	NA	NA	NA	NA	NA	NA	No	NA	HPRC,HGSVC,1KG-ONT	No	NA	NA	NA	NA	NA	NA
chr15:92631047	chr15-92631047-allele730718-336	INS	335	NA	0.0,0.0,0.0,0.0,0.0010224948875255625	NA	NA	NA	NA	NA	NA	NA	NA	NA	NA	No	NA	HPRC,HGSVC,1KG-ONT	No	NA	NA	NA	NA	NA	NA
chr15:92631047	chr15-92631047-allele730717-115	INS	114	NA	0.0007564296520423601,0.001440922190201729,0.000992063492063492,0.0009940357852882703,0.0010224948875255625	NA	NA	NA	NA	NA	NA	NA	NA	NA	NA	No	NA	HPRC,HGSVC,1KG-ONT	No	NA	NA	NA	NA	NA	NA
chr15:92631082	chr15-92631082-allele730724-112	INS	111	NA	0.0,0.0,0.00496031746031746,0.0009940357852882703,0.0010224948875255625	0.000778337	NA	NA	NA	NA	NA	NA	NA	NA	NA	No	NA	HPRC,HGSVC,1KG-ONT	No	NA	NA	NA	NA	NA	NA
chr15:92631082	chr15-92631082-allele730726-1	DEL	67	NA	0.0007564296520423601,0.0,0.0,0.0,0.0	0.000918741	NA	NA	NA	NA	NA	NA	NA	NA	NA	No	NA	HPRC,HGSVC,1KG-ONT	No	NA	NA	NA	NA	NA	NA
chr15:92631082	chr15-92631082-allele730725-103	INS	102	NA	0.0007564296520423601,0.0,0.0,0.0,0.0	0.000918741	NA	NA	NA	NA	NA	NA	NA	NA	NA	No	NA	HPRC,HGSVC,1KG-ONT	No	NA	NA	NA	NA	NA	NA
chr15:92631085	chr15-92631085-allele730732-1	DEL	117	NA	0.0007564296520423601,0.0,0.0,0.0,0.0	0.000918741	NA	NA	NA	NA	NA	NA	NA	NA	NA	No	NA	HPRC,HGSVC,1KG-ONT	Yes	NA	NA	NA	NA	NA	NA
chr15:92631115	chr15-92631115-allele730742-381	INS	380	NA	0.0007564296520423601,0.0,0.000992063492063492,0.0,0.0	NA	NA	NA	NA	NA	NA	NA	NA	NA	NA	No	NA	HPRC,HGSVC,1KG-ONT	No	NA	NA	NA	NA	NA	NA
chr15:92631115	chr15-92631115-allele730739-277	INS	276	NA	0.0030257186081694403,0.0,0.0,0.0,0.0	0.00520636	NA	NA	NA	NA	NA	NA	NA	NA	NA	No	NA	HPRC,HGSVC,1KG-ONT	No	NA	NA	NA	NA	NA	NA
chr15:92631127	chr15-92631127-allele730750-1	DEL	162	NA	0.0030257186081694403,0.01585014409221902,0.005952380952380952,0.019880715705765408,0.00408997955010225	0.00316671	NA	NA	NA	NA	NA	NA	NA	NA	NA	No	NA	HPRC,HGSVC,1KG-ONT	Yes	NA	NA	NA	NA	NA	NA
chr15:92631127	chr15-92631127-allele730751-1	DEL	216	NA	0.058245083207261725,0.002881844380403458,0.005952380952380952,0.0,0.0010224948875255625	0.0868585	NA	NA	NA	NA	NA	NA	NA	NA	NA	No	NA	HGSVC,1KG-ONT	No	NA	NA	NA	NA	NA	NA
chr15:92631127	chr15-92631127-allele730749-1	DEL	148	NA	0.0015128593040847202,0.005763688760806916,0.028769841269841268,0.0,0.003067484662576687	0.00394993	NA	NA	NA	NA	NA	NA	NA	NA	NA	No	NA	HPRC,HGSVC,1KG-ONT	Yes	NA	NA	NA	NA	NA	NA
chr15:92631127	chr15-92631127-allele730748-1	DEL	136	NA	0.02798789712556732,0.010086455331412104,0.0,0.002982107355864811,0.003067484662576687	0.0292122	NA	NA	NA	NA	NA	NA	NA	NA	NA	No	NA	HPRC,HGSVC,1KG-ONT	Yes	NA	NA	NA	NA	NA	NA
chr15:92631129	chr15-92631129-allele730753-1	DEL	118	NA	0.0045385779122541605,0.002881844380403458,0.0,0.0019880715705765406,0.0010224948875255625	0.00179551	NA	NA	NA	NA	NA	NA	NA	NA	NA	No	NA	HPRC,HGSVC,1KG-ONT	Yes	NA	NA	NA	NA	NA	NA
chr15:92631129	chr15-92631129-allele730752-1	DEL	62	NA	0.04311649016641452,0.005763688760806916,0.01488095238095238,0.0,0.0	0.046337	NA	NA	NA	NA	NA	NA	NA	NA	NA	No	NA	HPRC,HGSVC,1KG-ONT	Yes	NA	NA	NA	NA	NA	NA
chr15:92631144	chr15-92631144-allele730759-420	INS	419	NA	0.0007564296520423601,0.001440922190201729,0.000992063492063492,0.0,0.0010224948875255625	NA	NA	NA	NA	NA	NA	NA	NA	NA	NA	No	NA	HPRC,HGSVC	No	NA	NA	NA	NA	NA	NA
chr15:92631160	chr15-92631160-allele730765-106	INS	105	NA	0.0015128593040847202,0.001440922190201729,0.002976190476190476,0.0,0.0010224948875255625	NA	NA	NA	NA	NA	NA	NA	NA	NA	NA	No	NA	HPRC,HGSVC,1KG-ONT	No	NA	NA	NA	NA	NA	NA
chr15:92631160	chr15-92631160-allele730766-1	DEL	129	NA	0.01588502269288956,0.0,0.005952380952380952,0.002982107355864811,0.006134969325153374	0.00922006	NA	NA	NA	NA	NA	NA	NA	NA	NA	No	NA	HPRC,HGSVC,1KG-ONT	Yes	NA	NA	NA	NA	NA	NA
chr15:92631162	chr15-92631162-allele730767-73	INS	72	NA	0.0030257186081694403,0.001440922190201729,0.0,0.0,0.0010224948875255625	0.00206069	NA	NA	NA	NA	NA	NA	NA	NA	NA	No	NA	HPRC,HGSVC,1KG-ONT	No	NA	NA	NA	NA	NA	NA
chr15:92631164	chr15-92631164-allele730774-1	DEL	104	NA	0.00680786686838124,0.01440922190201729,0.002976190476190476,0.02385685884691849,0.003067484662576687	0.000271424	NA	NA	NA	NA	NA	NA	NA	NA	NA	No	NA	HPRC,HGSVC,1KG-ONT	Yes	NA	NA	NA	NA	NA	NA
chr15:92631164	chr15-92631164-allele730773-1	DEL	57	NA	0.0022692889561270802,0.0,0.0,0.0,0.0	0.00377908	NA	NA	NA	NA	NA	NA	NA	NA	NA	No	NA	HPRC,HGSVC,1KG-ONT	Yes	NA	NA	NA	NA	NA	NA
chr15:92631166	chr15-92631166-allele730779-89	INS	88	NA	0.0,0.0,0.0,0.0,0.0010224948875255625	NA	NA	NA	NA	NA	NA	NA	NA	NA	NA	No	NA	HPRC,HGSVC,1KG-ONT	No	NA	NA	NA	NA	NA	NA
chr15:92631166	chr15-92631166-allele730776-1	DEL	81	NA	0.0022692889561270802,0.0,0.000992063492063492,0.0,0.0	0.0019853	NA	NA	NA	NA	NA	NA	NA	NA	NA	No	NA	HPRC,HGSVC,1KG-ONT	Yes	NA	NA	NA	NA	NA	NA
chr15:92631191	chr15-92631191-allele730794-1	DEL	98	NA	0.0015128593040847202,0.0,0.0,0.0,0.0	0.00234988	NA	NA	NA	NA	NA	NA	NA	NA	NA	No	NA	HPRC,HGSVC,1KG-ONT	Yes	NA	NA	NA	NA	NA	NA
chr15:92631196	chr15-92631196-allele730799-1	DEL	55	NA	0.0022692889561270802,0.0,0.0,0.006958250497017893,0.0	NA	NA	NA	NA	NA	NA	NA	NA	NA	NA	No	NA	HPRC,HGSVC,1KG-ONT	No	NA	NA	NA	NA	NA	NA
chr15:92631196	chr15-92631196-allele730800-1	DEL	59	NA	0.0,0.001440922190201729,0.0,0.0,0.0	NA	NA	NA	NA	NA	NA	NA	NA	NA	NA	No	NA	HPRC,HGSVC,1KG-ONT	Yes	NA	NA	NA	NA	NA	NA
chr15:92631221	chr15-92631221-allele730811-1	DEL	188	NA	0.00529500756429652,0.0,0.0,0.0,0.0	0.00947665	NA	NA	NA	NA	NA	NA	NA	NA	NA	No	NA	HGSVC,1KG-ONT	No	NA	NA	NA	NA	NA	NA
chr15:92631242	chr15-92631242-allele730820-59	INS	58	NA	0.00529500756429652,0.002881844380403458,0.001984126984126984,0.004970178926441352,0.0010224948875255625	0.000472985	NA	NA	NA	NA	NA	NA	NA	NA	NA	No	NA	HPRC,HGSVC,1KG-ONT	No	NA	NA	NA	NA	NA	NA
chr15:92631245	chr15-92631245-allele730825-1	DEL	71	NA	0.009077155824508321,0.005763688760806916,0.002976190476190476,0.010934393638170975,0.003067484662576687	0.000267835	NA	NA	NA	NA	NA	NA	NA	NA	NA	No	NA	HPRC,HGSVC,1KG-ONT	Yes	NA	NA	NA	NA	NA	NA
chr15:92631268	chr15-92631268-allele730838-90	INS	89	NA	0.0007564296520423601,0.0,0.0,0.0,0.0	0.000918741	NA	NA	NA	NA	NA	NA	NA	NA	NA	No	NA	HPRC,HGSVC,1KG-ONT	No	NA	NA	NA	NA	NA	NA
chr15:92631268	chr15-92631268-allele730839-1	DEL	68	NA	0.0007564296520423601,0.0,0.0,0.002982107355864811,0.0	NA	NA	NA	NA	NA	NA	NA	NA	NA	NA	No	NA	HPRC,HGSVC,1KG-ONT	No	NA	NA	NA	NA	NA	NA
chr15:92631281	chr15-92631281-allele730852-1	DEL	101	NA	0.0007564296520423601,0.0,0.0,0.0,0.0	0.000918741	NA	NA	NA	NA	NA	NA	NA	NA	NA	No	NA	HPRC,HGSVC,1KG-ONT	No	NA	NA	NA	NA	NA	NA
chr15:92631292	chr15-92631292-allele730859-1	DEL	53	NA	0.0045385779122541605,0.0,0.0,0.0,0.0010224948875255625	0.00598883	NA	NA	NA	NA	NA	NA	NA	NA	NA	No	NA	HPRC,HGSVC,1KG-ONT	No	NA	NA	NA	NA	NA	NA
chr15:92631294	chr15-92631294-allele730860-1	DEL	75	NA	0.0007564296520423601,0.0,0.0,0.0,0.0	0.000918741	NA	NA	NA	NA	NA	NA	NA	NA	NA	No	NA	HPRC,HGSVC,1KG-ONT	No	NA	NA	NA	NA	NA	NA
chr15:92631301	chr15-92631301-allele730864-1	DEL	56	NA	0.0007564296520423601,0.0,0.0,0.0,0.0	0.000918741	NA	NA	NA	NA	NA	NA	NA	NA	NA	No	NA	HPRC,HGSVC,1KG-ONT	No	NA	NA	NA	NA	NA	NA
chr15:92631357	chr15-92631357-allele730895-65	INS	64	NA	0.0007564296520423601,0.001440922190201729,0.001984126984126984,0.0009940357852882703,0.0	NA	NA	NA	NA	NA	NA	NA	NA	NA	NA	No	NA	HPRC,HGSVC,1KG-ONT	No	NA	NA	NA	NA	NA	NA
chr15:92631357	chr15-92631357-allele730896-91	INS	90	NA	0.0015128593040847202,0.008645533141210375,0.001984126984126984,0.005964214711729622,0.002044989775051125	0.000546854	NA	NA	NA	NA	NA	NA	NA	NA	NA	No	NA	HPRC,HGSVC,1KG-ONT	No	NA	NA	NA	NA	NA	NA
chr15:92631357	chr15-92631357-allele730897-112	INS	111	NA	0.0015128593040847202,0.0,0.0,0.0,0.0010224948875255625	0.00077342	NA	NA	NA	NA	NA	NA	NA	NA	NA	No	NA	HPRC,HGSVC,1KG-ONT	No	NA	NA	NA	NA	NA	NA
chr15:92631357	chr15-92631357-allele730901-81	INS	80	NA	0.0007564296520423601,0.001440922190201729,0.0,0.0,0.0	NA	NA	NA	NA	NA	NA	NA	NA	NA	NA	No	NA	HPRC,HGSVC,1KG-ONT	No	NA	NA	NA	NA	NA	NA
chr15:92631375	chr15-92631375-allele730916-1	DEL	59	NA	0.0015128593040847202,0.002881844380403458,0.0,0.0,0.0010224948875255625	NA	NA	NA	NA	NA	NA	NA	NA	NA	NA	No	NA	HPRC,HGSVC,1KG-ONT	No	NA	NA	NA	NA	NA	NA
chr15:92631377	chr15-92631377-allele730921-1	DEL	55	NA	0.0015128593040847202,0.005763688760806916,0.001984126984126984,0.003976143141153081,0.002044989775051125	NA	NA	NA	NA	NA	NA	NA	NA	NA	NA	No	NA	HPRC,HGSVC,1KG-ONT	No	NA	NA	NA	NA	NA	NA
chr15:92669219	chr15-92669219-allele731530-221	INS	220	NA	0.030257186081694403,0.004322766570605188,0.0,0.0009940357852882703,0.0	0.0469483	NA	NA	NA	NA	NA	NA	NA	NA	NA	No	NA	HPRC,HGSVC,1KG-ONT	No	NA	NA	NA	NA	NA	NA
chr15:92669219	chr15-92669219-allele731529-166	INS	165	0.9699	0.5347957639939486,0.19740634005763688,0.07837301587301587,0.21769383697813122,0.34049079754601225	0.221274	NA	NA	NA	NA	NA	NA	NA	NA	NA	No	NA	HPRC,HGSVC,1KG-ONT	No	NA	Migraine or fasting pro-insulin levels(FAM174B, rs285746, 2E-8, 0.937448682764129),Height(FAM174B, rs1467972, 7E-13, 0.6268841224804257)	Acute on chronic systolic heart failure(0.83%, 2.87%, 0.28, [0.09;0.9], 0.04646),Anemia in chronic kidney disease(1.49%, 4.92%, 0.29, [0.12;0.7], 0.006229),Benign paroxysmal positional vertigo(1.99%, 6.56%, 0.29, [0.14;0.62], 0.002113),Cataract(3.97%, 7.79%, 0.49, [0.26;0.91], 0.03636),Esophagitis(1.66%, 4.10%, 0.39, [0.16;0.96], 0.044408),Hyperosmolality and or hypernatremia(0.50%, 2.87%, 0.17, [0.04;0.66], 0.007909),Hypo-osmolality and or hyponatremia(2.48%, 5.74%, 0.42, [0.2;0.88], 0.022416),Metabolic syndrome X(1.82%, 4.51%, 0.39, [0.17;0.92], 0.032328),Ocular hypertension(5.30%, 2.05%, 2.67, [1.03;6.95], 0.040165),Renal disorder due to type 2 diabetes mellitus(1.16%, 3.69%, 0.31, [0.11;0.83], 0.022686),Secondary diabetes mellitus(0.83%, 2.87%, 0.28, [0.09;0.9], 0.04646),Streptococcus agalactiae infection(0.83%, 2.87%, 0.28, [0.09;0.9], 0.04646),Thoracic spondylosis without myelopathy(2.81%, 0.41%, 7.04, [0.93;53.17], 0.032128),Ventricular premature complex(0.66%, 2.46%, 0.26, [0.07;0.95], 0.038016),Xerostomia(0.99%, 3.28%, 0.3, [0.1;0.86], 0.031845),Menopausal syndrome(6.56%, 2.33%, 2.95, [1.02;8.52], 0.044572)	NA	NA	NA
chr15:92669219	chr15-92669219-allele731532-166	INS	165	NA	0.0015128593040847202,0.0,0.0,0.0,0.0	0.00234988	NA	NA	NA	NA	NA	NA	NA	NA	NA	No	NA	HPRC,HGSVC,1KG-ONT	No	NA	NA	NA	NA	NA	NA
chr15:92669219	chr15-92669219-allele731533-166	INS	165	NA	0.0007564296520423601,0.0,0.0,0.0,0.0	0.000918741	NA	NA	NA	NA	NA	NA	NA	NA	NA	No	NA	HPRC,HGSVC,1KG-ONT	No	NA	NA	NA	NA	NA	NA
chr15:92669219	chr15-92669219-allele731531-1	DEL	55	0.969614	0.08169440242057488,0.6613832853025937,0.49107142857142855,0.6441351888667992,0.48466257668711654	0.365617	NA	NA	NA	NA	NA	NA	NA	NA	NA	No	NA	HPRC,HGSVC,1KG-ONT	No	ENSG00000185442.13(2.6573440663349357e-08)	Systolic blood pressure(FAM174B, rs35156457, 1E-9, 0.8830385409333221),Pulse pressure(FAM174B, rs11074093, 2E-15, 0.8247614420245072),Systolic blood pressure(FAM174B, rs11074093, 9E-16, 0.8247614420245072),Systolic blood pressure (MTAG)(FAM174B, rs11074093, 3E-9, 0.8247614420245072)	Chondromalacia of patella(4.62%, 2.04%, 2.32, [1.03;5.24], 0.044135),Chronic congestive heart failure(3.46%, 1.02%, 3.48, [1.23;9.88], 0.020725),Disturbance of salivary secretion(2.69%, 0.68%, 4.04, [1.17;13.92], 0.040958),Epidermoid cyst of skin(0.77%, 3.06%, 0.25, [0.06;1.07], 0.048616),Hemorrhage of rectum and anus(4.23%, 8.16%, 0.5, [0.25;0.97], 0.040364),Hyperlipidemia(26.92%, 36.22%, 0.65, [0.47;0.9], 0.009086),Infective otitis externa(0.38%, 2.38%, 0.16, [0.02;1.21], 0.047196),Inflammatory dermatosis(12.31%, 21.60%, 0.51, [0.34;0.78], 0.001166),Migraine(9.62%, 14.63%, 0.62, [0.39;1.0], 0.047311),Mild intermittent asthma(5.00%, 9.69%, 0.49, [0.26;0.91], 0.021479),Non-neoplastic nevus(3.08%, 0.85%, 3.7, [1.2;11.43], 0.028259),Polyp of colon(4.62%, 9.69%, 0.45, [0.24;0.86], 0.013664),Transient cerebral ischemia(0.38%, 2.38%, 0.16, [0.02;1.21], 0.047196),Xerostomia(3.46%, 0.85%, 4.18, [1.39;12.6], 0.01482),Vaginitis(11.23%, 19.44%, 0.52, [0.31;0.88], 0.013817)	NA	NA	NA
chr15:92669335	chr15-92669335-allele731535-1	DEL	51	NA	0.0007564296520423601,0.0,0.0,0.0,0.0	0.000918741	NA	NA	NA	NA	NA	NA	NA	NA	NA	No	NA	HPRC,HGSVC,1KG-ONT	No	NA	NA	NA	NA	NA	NA
chr15:92738780	chr15-92738780-allele732568-135	INS	134	NA	0.0007564296520423601,0.0,0.0,0.0,0.007157464212678937	NA	NA	NA	NA	NA	NA	NA	NA	NA	NA	No	NA	No	No	NA	NA	NA	NA	NA	NA
chr15:92739770	chr15-92739770-allele732608-55	INS	54	NA	0.0007564296520423601,0.005763688760806916,0.0,0.012922465208747515,0.007157464212678937	0.00281781	NA	NA	NA	NA	NA	NA	NA	NA	NA	No	NA	No	No	NA	NA	NA	NA	NA	NA
chr15:92768068	chr15-92768068-allele733055-51	INS	50	NA	0.019667170953101363,0.012968299711815562,0.003968253968253968,0.008946322067594433,0.0	0.00928039	NA	NA	NA	NA	NA	NA	NA	NA	NA	No	NA	HGSVC	No	NA	NA	NA	NA	NA	NA
chr15:92768068	chr15-92768068-allele733054-51	INS	50	NA	0.03328290468986384,0.011527377521613832,0.015873015873015872,0.017892644135188866,0.00408997955010225	0.0116173	NA	NA	NA	NA	NA	NA	NA	NA	NA	No	NA	HGSVC	No	NA	NA	NA	NA	NA	NA
chr15:92768127	chr15-92768127-allele733069-52	INS	51	NA	0.0022692889561270802,0.0,0.0,0.0,0.0	0.00377908	NA	NA	NA	NA	NA	NA	NA	NA	NA	No	NA	HGSVC	No	NA	NA	NA	NA	NA	NA
chr15:92768195	chr15-92768195-allele733082-101	INS	100	NA	0.0007564296520423601,0.0,0.0,0.0,0.0	0.000918741	NA	NA	NA	NA	NA	NA	NA	NA	NA	No	NA	HGSVC	No	NA	NA	NA	NA	NA	NA
chr15:92768195	chr15-92768195-allele733083-102	INS	101	NA	0.0,0.007204610951008645,0.0,0.0,0.009202453987730062	0.00192551	NA	NA	NA	NA	NA	NA	NA	NA	NA	No	NA	HGSVC	No	NA	NA	NA	NA	NA	NA
chr15:92768195	chr15-92768195-allele733081-52	INS	51	NA	0.0037821482602118004,0.0,0.0,0.0,0.0	0.00663171	NA	NA	NA	NA	NA	NA	NA	NA	NA	No	NA	HGSVC	No	NA	NA	NA	NA	NA	NA
chr15:92768195	chr15-92768195-allele733080-51	INS	50	NA	0.21860816944024206,0.13112391930835735,0.060515873015873016,0.04970178926441352,0.13190184049079753	0.0725109	NA	NA	NA	NA	NA	NA	NA	NA	NA	No	NA	HGSVC	No	NA	NA	NA	NA	NA	NA
chr15:92768258	chr15-92768258-allele733091-100	INS	99	NA	0.3071104387291982,0.15706051873198848,0.1259920634920635,0.06063618290258449,0.17280163599182005	0.105593	NA	NA	NA	NA	NA	NA	NA	NA	NA	No	NA	HGSVC	No	NA	NA	NA	NA	NA	NA
chr15:92768258	chr15-92768258-allele733094-100	INS	99	NA	0.031013615733736764,0.011527377521613832,0.000992063492063492,0.0,0.009202453987730062	0.0283053	NA	NA	NA	NA	NA	NA	NA	NA	NA	No	NA	HGSVC	No	NA	NA	NA	NA	NA	NA
chr15:92768258	chr15-92768258-allele733095-100	INS	99	NA	0.0030257186081694403,0.010086455331412104,0.0,0.0009940357852882703,0.016359918200409	0.000433557	NA	NA	NA	NA	NA	NA	NA	NA	NA	No	NA	HGSVC	No	NA	NA	NA	NA	NA	NA
chr15:92768258	chr15-92768258-allele733092-100	INS	99	NA	0.0718608169440242,0.012968299711815562,0.0,0.003976143141153081,0.0	0.103165	NA	NA	NA	NA	NA	NA	NA	NA	NA	No	NA	HGSVC	No	NA	NA	NA	NA	NA	NA
chr15:92768302	chr15-92768302-allele733111-1	DEL	145	NA	0.00529500756429652,0.011527377521613832,0.00992063492063492,0.0009940357852882703,0.0	NA	NA	NA	NA	NA	NA	NA	NA	NA	NA	No	NA	HPRC,HGSVC,1KG-ONT	No	NA	NA	NA	NA	NA	NA
chr15:92768343	chr15-92768343-allele733120-1	DEL	153	NA	0.02118003025718608,0.001440922190201729,0.007936507936507936,0.0,0.0	0.0230207	NA	NA	NA	NA	NA	NA	NA	NA	NA	No	NA	HPRC,HGSVC,1KG-ONT	No	NA	NA	NA	NA	NA	NA
chr15:92768352	chr15-92768352-allele733122-1	DEL	144	NA	0.0015128593040847202,0.0,0.000992063492063492,0.0,0.006134969325153374	NA	NA	NA	NA	NA	NA	NA	NA	NA	NA	No	NA	HPRC,HGSVC,1KG-ONT	No	NA	NA	NA	NA	NA	NA
chr15:92768534	chr15-92768534-allele733140-1	DEL	70	NA	0.0007564296520423601,0.008645533141210375,0.0,0.0,0.0	NA	NA	NA	NA	NA	NA	NA	NA	NA	NA	No	NA	HPRC,HGSVC	No	NA	NA	NA	NA	NA	NA
chr15:92768558	chr15-92768558-allele733148-1	DEL	74	NA	0.3441754916792738,0.14697406340057637,0.10416666666666667,0.12027833001988071,0.17075664621676892	0.131234	NA	NA	NA	NA	NA	NA	NA	NA	NA	No	NA	HPRC,HGSVC	No	NA	NA	NA	NA	NA	NA
chr15:92768721	chr15-92768721-allele733164-1	DEL	80	NA	0.4773071104387292,0.30835734870317005,0.24305555555555555,0.16302186878727634,0.27096114519427406	0.12173	NA	NA	NA	NA	NA	NA	NA	NA	NA	No	NA	HPRC,HGSVC	No	NA	NA	NA	NA	NA	NA
chr15:92769324	chr15-92769324-allele733201-89	INS	88	NA	0.015128593040847202,0.010086455331412104,0.005952380952380952,0.0,0.0	0.00971433	NA	NA	NA	NA	NA	NA	NA	NA	NA	No	NA	HGSVC,1KG-ONT	No	NA	NA	NA	NA	NA	NA
chr15:92771249	chr15-92771249-allele733237-1	DEL	1509	NA	0.03555219364599092,0.004322766570605188,0.0,0.0009940357852882703,0.0	0.0563766	NA	NA	NA	NA	NA	NA	NA	NA	NA	No	NA	HPRC,HGSVC,1KG-ONT	Yes	NA	NA	NA	NA	NA	NA
chr15:92771936	chr15-92771936-allele733245-1	DEL	69	NA	0.46671709531013617,0.5259365994236311,0.4880952380952381,0.3230616302186879,0.48773006134969327	2.76533e-05	NA	NA	NA	NA	NA	NA	NA	NA	NA	No	NA	HPRC,HGSVC,1KG-ONT	Yes	NA	NA	NA	NA	NA	NA
chr15:92777593	chr15-92777593-allele733344-63	INS	62	NA	0.0015128593040847202,0.0,0.0,0.0,0.0	0.00234988	NA	NA	NA	NA	NA	NA	NA	NA	NA	No	NA	HPRC,HGSVC,1KG-ONT	No	NA	NA	NA	NA	NA	NA
chr15:92777624	chr15-92777624-allele733349-1	DEL	94	NA	0.012859304084720122,0.001440922190201729,0.002976190476190476,0.0,0.0	0.0159342	NA	NA	NA	NA	NA	NA	NA	NA	NA	No	NA	HGSVC,1KG-ONT	No	NA	NA	NA	NA	NA	NA
chr15:92777624	chr15-92777624-allele733347-95	INS	94	NA	0.02118003025718608,0.004322766570605188,0.002976190476190476,0.0009940357852882703,0.010224948875255624	0.014749	NA	NA	NA	NA	NA	NA	NA	NA	NA	No	NA	HPRC,HGSVC,1KG-ONT	No	NA	NA	NA	NA	NA	NA
chr15:92777624	chr15-92777624-allele733348-74	INS	73	NA	0.0045385779122541605,0.011527377521613832,0.0,0.02385685884691849,0.0081799591002045	0.00161147	NA	NA	NA	NA	NA	NA	NA	NA	NA	No	NA	HPRC,HGSVC,1KG-ONT	No	NA	NA	NA	NA	NA	NA
chr15:92777655	chr15-92777655-allele733357-62	INS	61	NA	0.0,0.01729106628242075,0.0,0.02385685884691849,0.0	0.00609325	NA	NA	NA	NA	NA	NA	NA	NA	NA	No	NA	HPRC,HGSVC,1KG-ONT	No	NA	NA	NA	NA	NA	NA
chr15:92777666	chr15-92777666-allele733365-1	DEL	60	NA	0.07110438729198185,0.002881844380403458,0.0,0.0,0.0010224948875255625	0.120034	NA	NA	NA	NA	NA	NA	NA	NA	NA	No	NA	HGSVC,1KG-ONT	No	NA	NA	NA	NA	NA	NA
chr15:92777696	chr15-92777696-allele733387-69	INS	68	NA	0.00680786686838124,0.0,0.0,0.0,0.0	0.0123139	NA	NA	NA	NA	NA	NA	NA	NA	NA	No	NA	HPRC,HGSVC,1KG-ONT	No	NA	NA	NA	NA	NA	NA
chr15:92777696	chr15-92777696-allele733390-74	INS	73	NA	0.01664145234493192,0.0,0.0,0.0,0.0	0.0305262	NA	NA	NA	NA	NA	NA	NA	NA	NA	No	NA	HPRC,HGSVC,1KG-ONT	No	NA	NA	NA	NA	NA	NA
chr15:92777696	chr15-92777696-allele733385-68	INS	67	NA	0.00529500756429652,0.0,0.00496031746031746,0.013916500994035786,0.0	NA	NA	NA	NA	NA	NA	NA	NA	NA	NA	No	NA	HPRC,HGSVC,1KG-ONT	No	NA	NA	NA	NA	NA	NA
chr15:92777696	chr15-92777696-allele733384-72	INS	71	NA	0.0045385779122541605,0.10518731988472622,0.06845238095238096,0.05964214711729622,0.09713701431492842	0.0488109	NA	NA	NA	NA	NA	NA	NA	NA	NA	No	NA	HPRC,HGSVC,1KG-ONT	No	NA	NA	NA	NA	NA	NA
chr15:92777705	chr15-92777705-allele733396-1	DEL	66	NA	0.012102874432677761,0.053314121037463975,0.0,0.0536779324055666,0.007157464212678937	0.00414816	NA	NA	NA	NA	NA	NA	NA	NA	NA	No	NA	HGSVC,1KG-ONT	No	NA	NA	NA	NA	NA	NA
chr15:92777729	chr15-92777729-allele733401-67	INS	66	NA	0.0037821482602118004,0.0,0.000992063492063492,0.0,0.0	0.00428272	NA	NA	NA	NA	NA	NA	NA	NA	NA	No	NA	HPRC,HGSVC,1KG-ONT	No	NA	NA	NA	NA	NA	NA
chr15:92777794	chr15-92777794-allele733414-1	DEL	60	NA	0.0015128593040847202,0.0,0.0,0.0,0.0	0.00234988	NA	NA	NA	NA	NA	NA	NA	NA	NA	No	NA	HGSVC,1KG-ONT	No	NA	NA	NA	NA	NA	NA
chr15:92777821	chr15-92777821-allele733423-1	DEL	65	NA	0.0030257186081694403,0.0,0.0,0.0,0.0	0.00520636	NA	NA	NA	NA	NA	NA	NA	NA	NA	No	NA	HGSVC,1KG-ONT	No	NA	NA	NA	NA	NA	NA
chr15:92777862	chr15-92777862-allele733443-100	INS	99	NA	0.12481089258698941,0.059077809798270896,0.013888888888888888,0.017892644135188866,0.014314928425357873	0.10008	NA	NA	NA	NA	NA	NA	NA	NA	NA	No	NA	HPRC,HGSVC,1KG-ONT	Yes	NA	NA	NA	NA	NA	NA
chr15:92777868	chr15-92777868-allele733449-102	INS	101	NA	0.0,0.0,0.0,0.0,0.003067484662576687	NA	NA	NA	NA	NA	NA	NA	NA	NA	NA	No	NA	HPRC,HGSVC,1KG-ONT	Yes	NA	NA	NA	NA	NA	NA
chr15:92778063	chr15-92778063-allele733485-109	INS	108	NA	0.0022692889561270802,0.004322766570605188,0.002976190476190476,0.02485089463220676,0.06134969325153374	0.0130051	NA	NA	NA	NA	NA	NA	NA	NA	NA	No	NA	HPRC,HGSVC,1KG-ONT	No	NA	NA	NA	NA	NA	NA
chr15:92778063	chr15-92778063-allele733488-55	INS	54	NA	0.0,0.0,0.0,0.0019880715705765406,0.0	NA	NA	NA	NA	NA	NA	NA	NA	NA	NA	No	NA	HPRC,HGSVC,1KG-ONT	No	NA	NA	NA	NA	NA	NA
chr15:92778063	chr15-92778063-allele733484-82	INS	81	NA	0.07034795763993948,0.16714697406340057,0.09722222222222222,0.147117296222664,0.14008179959100203	0.0195033	NA	NA	NA	NA	NA	NA	NA	NA	NA	No	NA	HPRC,HGSVC,1KG-ONT	No	NA	NA	NA	NA	NA	NA
chr15:92778090	chr15-92778090-allele733493-109	INS	108	NA	0.0037821482602118004,0.0,0.0,0.0,0.0	0.00642696	NA	NA	NA	NA	NA	NA	NA	NA	NA	No	NA	HPRC,HGSVC,1KG-ONT	No	NA	NA	NA	NA	NA	NA
chr15:92778132	chr15-92778132-allele733497-1	DEL	54	NA	0.01664145234493192,0.001440922190201729,0.0,0.004970178926441352,0.0010224948875255625	0.018164	NA	NA	NA	NA	NA	NA	NA	NA	NA	No	NA	HGSVC,1KG-ONT	No	NA	NA	NA	NA	NA	NA
chr15:92778197	chr15-92778197-allele733501-1	DEL	79	NA	0.0037821482602118004,0.06340057636887608,0.0,0.09940357852882704,0.014314928425357873	0.0233582	NA	NA	NA	NA	NA	NA	NA	NA	NA	No	NA	HGSVC,1KG-ONT	No	NA	NA	NA	NA	NA	NA
chr15:92778218	chr15-92778218-allele733503-54	INS	53	NA	0.007564296520423601,0.0,0.0,0.0,0.0	0.0137297	NA	NA	NA	NA	NA	NA	NA	NA	NA	No	NA	HPRC,HGSVC,1KG-ONT	No	NA	NA	NA	NA	NA	NA
chr15:92778225	chr15-92778225-allele733504-55	INS	54	NA	0.01739788199697428,0.1282420749279539,0.14484126984126985,0.07654075546719682,0.12167689161554192	0.0574407	NA	NA	NA	NA	NA	NA	NA	NA	NA	No	NA	HPRC,HGSVC,1KG-ONT	No	NA	NA	NA	NA	NA	NA
chr15:92778225	chr15-92778225-allele733505-52	INS	51	NA	0.0007564296520423601,0.0,0.0,0.0,0.0010224948875255625	NA	NA	NA	NA	NA	NA	NA	NA	NA	NA	No	NA	HPRC,HGSVC,1KG-ONT	No	NA	NA	NA	NA	NA	NA
chr15:92778225	chr15-92778225-allele733507-82	INS	81	NA	0.0,0.0,0.0,0.005964214711729622,0.0	0.000593574	NA	NA	NA	NA	NA	NA	NA	NA	NA	No	NA	HPRC,HGSVC,1KG-ONT	No	NA	NA	NA	NA	NA	NA
chr15:92778277	chr15-92778277-allele733514-81	INS	80	NA	0.03555219364599092,0.001440922190201729,0.0,0.0,0.0	0.0625571	NA	NA	NA	NA	NA	NA	NA	NA	NA	No	NA	HPRC,HGSVC,1KG-ONT	No	NA	NA	NA	NA	NA	NA
chr15:92779368	chr15-92779368-allele733539-327	INS	326	NA	0.006051437216338881,0.004322766570605188,0.0,0.0,0.0	0.00572634	NA	NA	NA	NA	NA	NA	NA	NA	NA	No	NA	HPRC,HGSVC,1KG-ONT	Yes	NA	NA	NA	NA	NA	NA
chr15:92779368	chr15-92779368-allele733540-357	INS	356	NA	0.02042360060514372,0.001440922190201729,0.0,0.008946322067594433,0.003067484662576687	0.0172988	NA	NA	NA	NA	NA	NA	NA	NA	NA	No	NA	HPRC,HGSVC,1KG-ONT	Yes	NA	NA	NA	NA	NA	NA
chr15:92783849	chr15-92783849-allele733599-63	INS	62	NA	0.0832072617246596,0.012968299711815562,0.016865079365079364,0.005964214711729622,0.003067484662576687	0.0907575	NA	NA	NA	NA	NA	NA	NA	NA	NA	No	NA	HPRC,HGSVC,1KG-ONT	Yes	NA	NA	NA	NA	NA	NA
chr15:92783849	chr15-92783849-allele733601-1	DEL	62	NA	0.04462934947049924,0.0,0.000992063492063492,0.0,0.0	0.0786325	NA	NA	NA	NA	NA	NA	NA	NA	NA	No	ID=chr15_92783907_92783915;MOTIFS=AT;STRUC=(AT)n	HPRC,HGSVC,1KG-ONT	Yes	NA	NA	NA	NA	NA	NA
chr15:92783849	chr15-92783849-allele733602-1	DEL	96	NA	0.01664145234493192,0.008645533141210375,0.005952380952380952,0.003976143141153081,0.005112474437627812	0.00650103	NA	NA	NA	NA	NA	NA	NA	NA	NA	No	ID=chr15_92783907_92783915;MOTIFS=AT;STRUC=(AT)n	HPRC,HGSVC	Yes	NA	NA	NA	NA	NA	NA
chr15:92783866	chr15-92783866-allele733607-67	INS	66	NA	0.0007564296520423601,0.0,0.0,0.0,0.00408997955010225	NA	NA	NA	NA	NA	NA	NA	NA	NA	NA	No	NA	HPRC,HGSVC,1KG-ONT	Yes	NA	NA	NA	NA	NA	NA
chr15:92783889	chr15-92783889-allele733619-131	INS	130	NA	0.0,0.0,0.0,0.0019880715705765406,0.0	NA	NA	NA	NA	NA	NA	NA	NA	NA	NA	No	NA	No	Yes	NA	NA	NA	NA	NA	NA
chr15:92783889	chr15-92783889-allele733611-97	INS	96	NA	0.0,0.0,0.0,0.002982107355864811,0.0	3.94758e-05	NA	NA	NA	NA	NA	NA	NA	NA	NA	No	NA	No	Yes	NA	NA	NA	NA	NA	NA
chr15:92783889	chr15-92783889-allele733610-65	INS	64	NA	0.0,0.002881844380403458,0.0,0.0019880715705765406,0.0	NA	NA	NA	NA	NA	NA	NA	NA	NA	NA	No	NA	HPRC,HGSVC,1KG-ONT	Yes	NA	NA	NA	NA	NA	NA
chr15:92783889	chr15-92783889-allele733617-65	INS	64	NA	0.0007564296520423601,0.0,0.0,0.0,0.0	0.000918741	NA	NA	NA	NA	NA	NA	NA	NA	NA	No	NA	HPRC,HGSVC,1KG-ONT	Yes	NA	NA	NA	NA	NA	NA
chr15:92783909	chr15-92783909-allele733623-89	INS	88	NA	0.0007564296520423601,0.0,0.00496031746031746,0.0,0.0	NA	NA	NA	NA	NA	NA	NA	NA	NA	NA	No	ID=chr15_92783907_92783915;MOTIFS=AT;STRUC=(AT)n	HPRC,HGSVC,1KG-ONT	Yes	NA	NA	NA	NA	NA	NA
chr15:92783919	chr15-92783919-allele733630-63	INS	62	NA	0.0,0.0,0.001984126984126984,0.0,0.0	NA	NA	NA	NA	NA	NA	NA	NA	NA	NA	No	NA	HPRC,HGSVC,1KG-ONT	Yes	NA	NA	NA	NA	NA	NA
chr15:92829521	chr15-92829521-allele734276-343	INS	342	NA	0.00680786686838124,0.0,0.0,0.0019880715705765406,0.0	0.00840062	CHASERR(NA, NA)	NA	NA	NA	NA	NA	NA	NA	NA	No	NA	HPRC,HGSVC,1KG-ONT	No	NA	NA	NA	NA	NA	NA
chr15:92829521	chr15-92829521-allele734279-341	INS	340	NA	0.0007564296520423601,0.0,0.0,0.0,0.0	0.000918741	CHASERR(NA, NA)	NA	NA	NA	NA	NA	NA	NA	NA	No	NA	HPRC,HGSVC,1KG-ONT	No	NA	NA	NA	NA	NA	NA
chr15:92829521	chr15-92829521-allele734277-342	INS	341	NA	0.0,0.0,0.0,0.0,0.00408997955010225	0.000224143	CHASERR(NA, NA)	NA	NA	NA	NA	NA	NA	NA	NA	No	NA	HPRC,HGSVC,1KG-ONT	No	NA	NA	NA	NA	NA	NA
chr15:92829521	chr15-92829521-allele734278-329	INS	328	NA	0.0015128593040847202,0.0,0.0,0.0,0.0	0.00234988	CHASERR(NA, NA)	NA	NA	NA	NA	NA	NA	NA	NA	No	NA	HPRC,HGSVC,1KG-ONT	No	NA	NA	NA	NA	NA	NA
chr15:92829521	chr15-92829521-allele734272-351	INS	350	NA	0.0030257186081694403,0.004322766570605188,0.0,0.002982107355864811,0.0	NA	CHASERR(NA, NA)	NA	NA	NA	NA	NA	NA	NA	NA	No	NA	HPRC,HGSVC,1KG-ONT	No	NA	NA	NA	NA	NA	NA
chr15:92829521	chr15-92829521-allele734274-341	INS	340	NA	0.025718608169440244,0.002881844380403458,0.000992063492063492,0.010934393638170975,0.0	0.0244344	CHASERR(NA, NA)	NA	NA	NA	NA	NA	NA	NA	NA	No	NA	HPRC,HGSVC,1KG-ONT	No	NA	NA	NA	NA	NA	NA
chr15:92829521	chr15-92829521-allele734273-343	INS	342	NA	0.01361573373676248,0.002881844380403458,0.003968253968253968,0.003976143141153081,0.0	0.0101181	CHASERR(NA, NA)	NA	NA	NA	NA	NA	NA	NA	NA	No	NA	HPRC,HGSVC,1KG-ONT	No	NA	NA	NA	NA	NA	NA
chr15:92829521	chr15-92829521-allele734280-334	INS	333	NA	0.0,0.004322766570605188,0.0,0.0019880715705765406,0.0	0.000408842	CHASERR(NA, NA)	NA	NA	NA	NA	NA	NA	NA	NA	No	NA	HPRC,HGSVC,1KG-ONT	No	NA	NA	NA	NA	NA	NA
chr15:92829521	chr15-92829521-allele734271-342	INS	341	NA	0.3895612708018154,0.2377521613832853,0.16865079365079366,0.23359840954274355,0.22699386503067484	0.0750049	CHASERR(NA, NA)	NA	NA	NA	NA	NA	NA	NA	NA	No	NA	HPRC,HGSVC,1KG-ONT	No	NA	NA	NA	NA	NA	NA
chr15:92829521	chr15-92829521-allele734275-341	INS	340	NA	0.007564296520423601,0.001440922190201729,0.0,0.0,0.0	0.0115415	CHASERR(NA, NA)	NA	NA	NA	NA	NA	NA	NA	NA	No	NA	HPRC,HGSVC,1KG-ONT	No	NA	NA	NA	NA	NA	NA
chr15:92854964	chr15-92854964-allele734616-1	DEL	316	NA	0.01664145234493192,0.0,0.0,0.0,0.0	0.0305719	CHASERR(NA, NA)	NA	NA	NA	NA	NA	NA	NA	NA	No	NA	1KG-ONT	Yes	NA	NA	NA	NA	NA	NA
chr15:92875120	chr15-92875120-allele734888-332	INS	331	NA	0.01739788199697428,0.0,0.0,0.0,0.0	0.0319196	CHASERR(NA, NA)	NA	NA	NA	NA	NA	NA	NA	NA	No	NA	HPRC,HGSVC,1KG-ONT	Yes	NA	NA	NA	NA	NA	NA
chr15:92972557	chr15-92972557-allele735497-1	DEL	313	0.992015	0.5264750378214826,0.8890489913544669,0.9990079365079365,0.8469184890656064,0.9120654396728016	0.376845	CHD2(1.0, 0.174)	CHD2(1.0, 0.174)	CHD2(1.0, 0.174)	NA	NA	NA	NA	NA	NA	No	NA	HPRC,HGSVC,1KG-ONT	Yes	NA	Highest math class taken(CHD2, rs11632112, 1E-8, 0.5016298510660228),Pulse pressure(CHD2, rs11632112, 2E-10, 0.5016298510660228),Pulse pressure(CHD2, rs11632112, 9E-12, 0.5016298510660228),Educational attainment(CHD2, rs4551987, 2E-18, 0.8459606117655477),Smoking initiation(CHD2, rs6497008, 4E-20, 0.6641713419403524),Smoking initiation(CHD2, rs10152627, 3E-18, 0.7285913576589611),Mean corpuscular volume(CHD2, rs10152428, 1E-11, 0.5576222955963395),Mean corpuscular volume(CHD2, rs10152428, 8E-12, 0.5576222955963395),Whole body fat free mass (UKB data field 23101)(CHD2, rs12900800, 1E-8, 0.7295917263196586),Body mass index(CHD2, rs7174740, 2E-8, 0.6671453476241871)	Acquired deformity of ankle AND/OR foot(1.31%, 4.35%, 0.29, [0.11;0.8], 0.019277),Benign mammary dysplasia(0.87%, 3.11%, 0.28, [0.08;0.91], 0.040144),Chronic sinusitis(9.17%, 16.15%, 0.52, [0.32;0.86], 0.014404),Degenerative joint disease of ankle AND/OR foot(1.31%, 3.73%, 0.34, [0.12;0.98], 0.047326),Hypokalemia(9.32%, 14.91%, 0.59, [0.35;0.97], 0.043949),Idiopathic osteoarthritis(2.04%, 4.97%, 0.4, [0.16;0.97], 0.049799),Infective pneumonia(3.49%, 8.07%, 0.41, [0.21;0.83], 0.016797),Intestinal infectious disease(2.18%, 5.59%, 0.38, [0.16;0.88], 0.030646),Migraine(11.06%, 21.74%, 0.45, [0.29;0.7], 0.000648),Missed miscarriage(1.02%, 3.73%, 0.27, [0.09;0.8], 0.022657),Obstruction of esophagus(0.87%, 3.11%, 0.28, [0.08;0.91], 0.040144),Old myocardial infarction(1.16%, 3.73%, 0.3, [0.1;0.89], 0.033541),Paralytic ileus(0.73%, 3.73%, 0.19, [0.06;0.63], 0.008542),Pleural effusion(3.20%, 6.83%, 0.45, [0.21;0.95], 0.040926),Sickle cell trait(1.60%, 4.97%, 0.31, [0.12;0.79], 0.016118),Sjögren's syndrome(1.16%, 3.73%, 0.3, [0.1;0.89], 0.033541),Transient cerebral ischemia(1.31%, 3.73%, 0.34, [0.12;0.98], 0.047326),Erectile dysfunction(15.00%, 31.58%, 0.38, [0.17;0.85], 0.020664)	NA	NA	NA
chr15:93023922	chr15-93023922-allele735936-319	INS	318	NA	0.0,0.0,0.000992063492063492,0.0,0.0	NA	CHD2(1.0, 0.174)	CHD2(1.0, 0.174)	CHD2(1.0, 0.174)	NA	NA	NA	NA	NA	NA	No	NA	HPRC,HGSVC,1KG-ONT	Yes	NA	NA	NA	NA	NA	NA
chr15:93023922	chr15-93023922-allele735937-321	INS	320	NA	0.0,0.002881844380403458,0.0,0.0009940357852882703,0.0	3.94758e-05	CHD2(1.0, 0.174)	CHD2(1.0, 0.174)	CHD2(1.0, 0.174)	NA	NA	NA	NA	NA	NA	No	NA	HPRC,HGSVC,1KG-ONT	Yes	NA	NA	NA	NA	NA	NA
chr15:93023922	chr15-93023922-allele735935-320	INS	319	NA	0.024205748865355523,0.04899135446685879,0.000992063492063492,0.06560636182902585,0.019427402862985686	0.000623617	CHD2(1.0, 0.174)	CHD2(1.0, 0.174)	CHD2(1.0, 0.174)	NA	NA	NA	NA	NA	NA	No	NA	HPRC,HGSVC,1KG-ONT	Yes	NA	NA	NA	NA	NA	NA
chr15:93032306	chr15-93032306-allele736021-1	DEL	119	NA	0.0,0.002881844380403458,0.007936507936507936,0.003976143141153081,0.00408997955010225	0.00281286	NA	NA	NA	NA	NA	NA	NA	NA	NA	No	NA	1KG-ONT	Yes	NA	NA	NA	NA	NA	NA
chr15:93033475	chr15-93033475-allele736042-65	INS	64	NA	0.0007564296520423601,0.0,0.0,0.0,0.0	0.000918741	NA	NA	NA	NA	NA	NA	NA	NA	NA	No	ID=chr15_93033459_93033475;MOTIFS=AGGTGGGG;STRUC=(AGGTGGGG)n	HGSVC,1KG-ONT	No	NA	NA	NA	NA	NA	NA
chr15:93033475	chr15-93033475-allele736041-57	INS	56	NA	0.0037821482602118004,0.0,0.0,0.0,0.0010224948875255625	0.00462462	NA	NA	NA	NA	NA	NA	NA	NA	NA	No	ID=chr15_93033459_93033475;MOTIFS=AGGTGGGG;STRUC=(AGGTGGGG)n	HGSVC,1KG-ONT	No	NA	NA	NA	NA	NA	NA
chr15:93038569	chr15-93038569-allele736105-54	INS	53	NA	0.0,0.0,0.0,0.0009940357852882703,0.0	NA	RGMA(0.023728, 0.866)	RGMA(0.023728, 0.866)	NA	NA	NA	NA	NA	NA	NA	No	NA	HPRC	No	NA	NA	NA	NA	NA	NA
chr15:93096729	chr15-93096729-allele736840-1	DEL	2862	NA	0.0007564296520423601,0.0,0.0,0.0,0.0	0.000918741	NA	NA	NA	NA	NA	NA	NA	NA	NA	No	NA	No	Yes	NA	NA	NA	NA	NA	NA
chr15:93103256	chr15-93103256-allele736930-1	DEL	1198	NA	0.0007564296520423601,0.0,0.0,0.0,0.0	0.000918741	NA	NA	NA	NA	NA	NA	NA	NA	NA	No	NA	No	Yes	NA	NA	NA	NA	NA	NA
chr15:93118755	chr15-93118755-allele737140-1	DEL	1180	NA	0.02118003025718608,0.002881844380403458,0.0,0.0009940357852882703,0.0	0.0325473	NA	NA	NA	NA	NA	NA	NA	NA	NA	No	NA	HPRC,HGSVC,1KG-ONT	Yes	NA	NA	NA	NA	NA	NA
chr15:93167717	chr15-93167717-allele737880-1	DEL	265	NA	0.2760968229954614,0.44812680115273773,0.2718253968253968,0.24950298210735586,0.2249488752556237	NA	NA	NA	NA	NA	NA	NA	NA	NA	NA	No	NA	HPRC,HGSVC,1KG-ONT	No	NA	NA	NA	NA	NA	NA
chr15:93167833	chr15-93167833-allele737885-227	INS	226	NA	0.0037821482602118004,0.043227665706051875,0.018849206349206348,0.06262425447316103,0.011247443762781187	0.0168603	NA	NA	NA	NA	NA	NA	NA	NA	NA	No	NA	HPRC,HGSVC,1KG-ONT	Yes	NA	NA	NA	NA	NA	NA
chr15:93167833	chr15-93167833-allele737884-190	INS	189	NA	0.0,0.0,0.000992063492063492,0.0019880715705765406,0.0	3.94758e-05	NA	NA	NA	NA	NA	NA	NA	NA	NA	No	NA	HPRC,HGSVC,1KG-ONT	Yes	NA	NA	NA	NA	NA	NA
chr15:93167862	chr15-93167862-allele737886-346	INS	345	NA	0.02193645990922844,0.0,0.000992063492063492,0.0,0.0010224948875255625	0.0358594	NA	NA	NA	NA	NA	NA	NA	NA	NA	No	NA	HPRC,HGSVC	Yes	NA	NA	NA	NA	NA	NA
chr15:93167874	chr15-93167874-allele737894-203	INS	202	NA	0.0,0.0,0.0,0.009940357852882704,0.002044989775051125	0.00170264	NA	NA	NA	NA	NA	NA	NA	NA	NA	No	NA	HPRC,HGSVC,1KG-ONT	Yes	NA	NA	NA	NA	NA	NA
chr15:93167874	chr15-93167874-allele737893-215	INS	214	NA	0.10363086232980333,0.08357348703170028,0.06349206349206349,0.0874751491053678,0.14212678936605316	NA	NA	NA	NA	NA	NA	NA	NA	NA	NA	No	NA	HPRC,HGSVC,1KG-ONT	Yes	NA	NA	NA	NA	NA	NA
chr15:93167874	chr15-93167874-allele737895-158	INS	157	NA	0.0015128593040847202,0.0,0.0,0.0,0.0	0.00234988	NA	NA	NA	NA	NA	NA	NA	NA	NA	No	NA	HPRC,HGSVC,1KG-ONT	Yes	NA	NA	NA	NA	NA	NA
chr15:93167874	chr15-93167874-allele737905-223	INS	222	NA	0.0,0.0,0.0,0.002982107355864811,0.0	3.94758e-05	NA	NA	NA	NA	NA	NA	NA	NA	NA	No	NA	HPRC,HGSVC,1KG-ONT	Yes	NA	NA	NA	NA	NA	NA
chr15:93167894	chr15-93167894-allele737908-91	INS	90	NA	0.0007564296520423601,0.0,0.0,0.0,0.0	0.000918741	NA	NA	NA	NA	NA	NA	NA	NA	NA	No	NA	HPRC,HGSVC,1KG-ONT	Yes	NA	NA	NA	NA	NA	NA
chr15:93167899	chr15-93167899-allele737911-54	INS	53	NA	0.0113464447806354,0.053314121037463975,0.15773809523809523,0.13916500994035785,0.11451942740286299	0.0688337	NA	NA	NA	NA	NA	NA	NA	NA	NA	No	NA	HPRC,HGSVC	Yes	NA	NA	NA	NA	NA	NA
chr15:93167899	chr15-93167899-allele737912-60	INS	59	NA	0.0,0.0,0.0,0.0009940357852882703,0.0	NA	NA	NA	NA	NA	NA	NA	NA	NA	NA	No	NA	HPRC,HGSVC	Yes	NA	NA	NA	NA	NA	NA
chr15:93167907	chr15-93167907-allele737924-103	INS	102	NA	0.00832072617246596,0.0,0.000992063492063492,0.0,0.0	0.0129393	NA	NA	NA	NA	NA	NA	NA	NA	NA	No	NA	HPRC,HGSVC,1KG-ONT	Yes	NA	NA	NA	NA	NA	NA
chr15:93167907	chr15-93167907-allele737925-63	INS	62	NA	0.0,0.0,0.0,0.0,0.0010224948875255625	NA	NA	NA	NA	NA	NA	NA	NA	NA	NA	No	NA	HPRC,HGSVC	Yes	NA	NA	NA	NA	NA	NA
chr15:93167907	chr15-93167907-allele737922-87	INS	86	NA	0.0832072617246596,0.018731988472622477,0.001984126984126984,0.004970178926441352,0.007157464212678937	0.101042	NA	NA	NA	NA	NA	NA	NA	NA	NA	No	NA	HPRC,HGSVC,1KG-ONT	Yes	NA	NA	NA	NA	NA	NA
chr15:93167911	chr15-93167911-allele737931-186	INS	185	NA	0.0,0.001440922190201729,0.000992063492063492,0.0,0.0	NA	NA	NA	NA	NA	NA	NA	NA	NA	NA	No	NA	HPRC,HGSVC,1KG-ONT	Yes	NA	NA	NA	NA	NA	NA
chr15:93167920	chr15-93167920-allele737932-58	INS	57	NA	0.0,0.001440922190201729,0.0,0.0,0.003067484662576687	0.000224143	NA	NA	NA	NA	NA	NA	NA	NA	NA	No	NA	HPRC,HGSVC	Yes	NA	NA	NA	NA	NA	NA
chr15:93167940	chr15-93167940-allele737940-83	INS	82	NA	0.0007564296520423601,0.0,0.0,0.0,0.0	0.000918741	NA	NA	NA	NA	NA	NA	NA	NA	NA	No	NA	HPRC,HGSVC,1KG-ONT	Yes	NA	NA	NA	NA	NA	NA
chr15:93167952	chr15-93167952-allele737944-1	DEL	87	NA	0.009077155824508321,0.001440922190201729,0.0,0.0,0.0	0.0143383	NA	NA	NA	NA	NA	NA	NA	NA	NA	No	NA	No	No	NA	NA	NA	NA	NA	NA
chr15:93204248	chr15-93204248-allele738384-1	DEL	68	NA	0.0007564296520423601,0.0,0.0,0.0,0.0	0.000918741	NA	NA	NA	NA	NA	NA	NA	NA	NA	No	NA	HPRC,HGSVC,1KG-ONT	No	NA	NA	NA	NA	NA	NA
chr15:93204252	chr15-93204252-allele738385-1	DEL	64	0.956028	0.08774583963691376,0.17435158501440923,0.12103174603174603,0.22564612326043737,0.21370143149284254	0.0336122	NA	NA	NA	NA	NA	NA	NA	NA	NA	No	NA	HPRC,HGSVC,1KG-ONT	No	NA	Refractive error(RGMA - SEPHS1P2, rs4502168, 6E-12, 0.5571800623182502)	Acute deep vein thrombosis of lower limb(3.96%, 1.39%, 2.92, [1.11;7.67], 0.038625),Astigmatism(9.90%, 5.11%, 2.04, [1.14;3.64], 0.019109),Blindness AND/OR vision impairment level(4.46%, 1.39%, 3.3, [1.29;8.43], 0.020242),Chronic disease of tonsils AND/OR adenoids(2.97%, 0.62%, 4.91, [1.37;17.59], 0.014974),Chronic hepatitis C(3.47%, 0.93%, 3.83, [1.27;11.53], 0.017903),Enthesopathy(2.97%, 6.81%, 0.42, [0.18;1.0], 0.041177),Enthesopathy of hip region(4.95%, 2.17%, 2.35, [1.03;5.38], 0.049814),Headache disorder(3.96%, 1.39%, 2.92, [1.11;7.67], 0.038625),Hirsutism(5.45%, 1.55%, 3.66, [1.53;8.76], 0.00387),Intestinal obstruction(3.47%, 0.77%, 4.6, [1.44;14.66], 0.010321),Migraine with aura(4.95%, 2.17%, 2.35, [1.03;5.38], 0.049814),Nonulcer dyspepsia(0.50%, 3.41%, 0.14, [0.02;1.05], 0.024045),Peripheral neuritis(9.41%, 5.26%, 1.87, [1.04;3.36], 0.044456),Peripheral vascular disease(0.50%, 4.49%, 0.11, [0.01;0.78], 0.003965),Radial styloid tenosynovitis(4.46%, 1.70%, 2.69, [1.1;6.59], 0.032995),Schizophrenia(3.47%, 0.46%, 7.69, [1.97;30.04], 0.002447),Secondary diabetes mellitus(2.97%, 0.93%, 3.27, [1.04;10.24], 0.042659),Venous varices(2.97%, 0.77%, 3.92, [1.19;13.0], 0.02649),Vitreous degeneration(5.45%, 1.55%, 3.66, [1.53;8.76], 0.00387)	NA	NA	NA
chr15:93204256	chr15-93204256-allele738386-1	DEL	60	NA	0.13540090771558244,0.19740634005763688,0.13293650793650794,0.09741550695825049,0.08793456032719836	0.000127548	NA	NA	NA	NA	NA	NA	NA	NA	NA	No	NA	HPRC,HGSVC,1KG-ONT	No	NA	NA	NA	NA	NA	NA
chr15:93204262	chr15-93204262-allele738389-1	DEL	54	NA	0.28517397881996975,0.28097982708933716,0.5059523809523809,0.46222664015904574,0.5419222903885481	0.0609326	NA	NA	NA	NA	NA	NA	NA	NA	NA	No	NA	HPRC,HGSVC,1KG-ONT	No	NA	NA	NA	NA	NA	NA
chr15:93204264	chr15-93204264-allele738392-1	DEL	52	NA	0.07034795763993948,0.010086455331412104,0.016865079365079364,0.007952286282306162,0.002044989775051125	0.0717757	NA	NA	NA	NA	NA	NA	NA	NA	NA	No	NA	HPRC,HGSVC,1KG-ONT	No	NA	NA	NA	NA	NA	NA
chr15:93204266	chr15-93204266-allele738393-1	DEL	50	NA	0.03555219364599092,0.001440922190201729,0.000992063492063492,0.011928429423459244,0.010224948875255624	0.0291283	NA	NA	NA	NA	NA	NA	NA	NA	NA	No	NA	HPRC,HGSVC,1KG-ONT	No	NA	NA	NA	NA	NA	NA
chr15:93208285	chr15-93208285-allele738439-322	INS	321	NA	0.007564296520423601,0.0,0.0,0.0,0.0	0.0137297	NA	NA	NA	NA	NA	NA	NA	NA	NA	No	NA	No	Yes	NA	NA	NA	NA	NA	NA
chr15:93242670	chr15-93242670-allele738889-1	DEL	61	NA	0.0,0.0,0.0,0.0,0.002044989775051125	NA	NA	NA	NA	NA	NA	NA	NA	NA	NA	No	NA	HPRC,HGSVC,1KG-ONT	No	NA	NA	NA	NA	NA	NA
chr15:93242674	chr15-93242674-allele738892-1	DEL	57	NA	0.0,0.0,0.0,0.003976143141153081,0.0010224948875255625	0.000408842	NA	NA	NA	NA	NA	NA	NA	NA	NA	No	NA	HPRC,HGSVC,1KG-ONT	No	NA	NA	NA	NA	NA	NA
chr15:93242689	chr15-93242689-allele738904-1	DEL	534	NA	0.024962178517397883,0.0,0.0,0.0,0.0	0.0457152	NA	NA	NA	NA	NA	NA	NA	NA	NA	No	NA	HPRC,1KG-ONT	Yes	NA	NA	NA	NA	NA	NA
chr15:93242692	chr15-93242692-allele738905-1	DEL	112	NA	0.02193645990922844,0.0,0.0,0.0,0.002044989775051125	0.0358918	NA	NA	NA	NA	NA	NA	NA	NA	NA	No	NA	HPRC,1KG-ONT	No	NA	NA	NA	NA	NA	NA
chr15:93242751	chr15-93242751-allele738925-1	DEL	53	NA	0.0037821482602118004,0.0,0.0,0.0,0.0	0.00663171	NA	NA	NA	NA	NA	NA	NA	NA	NA	No	NA	HPRC,HGSVC,1KG-ONT	No	NA	NA	NA	NA	NA	NA
chr15:93243058	chr15-93243058-allele739000-1	DEL	61	NA	0.046142208774583963,0.040345821325648415,0.008928571428571428,0.05467196819085487,0.053169734151329244	9.31832e-05	NA	NA	NA	NA	NA	NA	NA	NA	NA	No	NA	HPRC,HGSVC,1KG-ONT	No	NA	NA	NA	NA	NA	NA
chr15:93243119	chr15-93243119-allele739023-618	INS	617	NA	0.014372163388804841,0.001440922190201729,0.0,0.0,0.0	0.0241257	NA	NA	NA	NA	NA	NA	NA	NA	NA	No	NA	HGSVC,1KG-ONT	No	NA	NA	NA	NA	NA	NA
chr15:93243285	chr15-93243285-allele739061-1	DEL	53	NA	0.007564296520423601,0.005763688760806916,0.000992063492063492,0.02186878727634195,0.0081799591002045	NA	NA	NA	NA	NA	NA	NA	NA	NA	NA	No	NA	HPRC,HGSVC,1KG-ONT	No	NA	NA	NA	NA	NA	NA
chr15:93244538	chr15-93244538-allele739188-55	INS	54	NA	0.007564296520423601,0.12680115273775217,0.12003968253968254,0.10834990059642147,0.09815950920245399	0.067341	NA	NA	NA	NA	NA	NA	NA	NA	NA	No	NA	HPRC,HGSVC,1KG-ONT	Yes	NA	NA	NA	NA	NA	NA
chr15:93244538	chr15-93244538-allele739189-1	DEL	54	NA	0.04236006051437216,0.001440922190201729,0.0,0.0,0.0010224948875255625	0.0725234	NA	NA	NA	NA	NA	NA	NA	NA	NA	No	NA	HPRC,HGSVC,1KG-ONT	No	NA	NA	NA	NA	NA	NA
chr15:93244538	chr15-93244538-allele739192-82	INS	81	NA	0.0,0.001440922190201729,0.0,0.0009940357852882703,0.0	NA	NA	NA	NA	NA	NA	NA	NA	NA	NA	No	NA	No	Yes	NA	NA	NA	NA	NA	NA
chr15:93292542	chr15-93292542-allele739948-314	INS	313	NA	0.037065052950075644,0.004322766570605188,0.003968253968253968,0.002982107355864811,0.013292433537832311	0.0323601	NA	NA	NA	NA	NA	NA	NA	NA	NA	No	NA	HPRC,HGSVC,1KG-ONT	No	NA	NA	NA	NA	NA	NA
chr15:93292542	chr15-93292542-allele739951-312	INS	311	NA	0.0,0.001440922190201729,0.0,0.0,0.0	NA	NA	NA	NA	NA	NA	NA	NA	NA	NA	No	NA	HPRC,HGSVC,1KG-ONT	No	NA	NA	NA	NA	NA	NA
chr15:93292542	chr15-93292542-allele739947-313	INS	312	NA	0.12481089258698941,0.03602305475504323,0.057539682539682536,0.05268389662027833,0.1165644171779141	0.0205718	NA	NA	NA	NA	NA	NA	NA	NA	NA	No	NA	HPRC,HGSVC,1KG-ONT	No	NA	NA	NA	NA	NA	NA
chr15:93292542	chr15-93292542-allele739952-320	INS	319	NA	0.009833585476550681,0.001440922190201729,0.006944444444444444,0.0,0.0	0.00649523	NA	NA	NA	NA	NA	NA	NA	NA	NA	No	NA	HPRC,HGSVC,1KG-ONT	No	NA	NA	NA	NA	NA	NA
chr15:93292542	chr15-93292542-allele739949-319	INS	318	NA	0.009077155824508321,0.0,0.0,0.0009940357852882703,0.0	0.0143383	NA	NA	NA	NA	NA	NA	NA	NA	NA	No	NA	HPRC,HGSVC,1KG-ONT	No	NA	NA	NA	NA	NA	NA
chr15:93292542	chr15-93292542-allele739955-318	INS	317	NA	0.006051437216338881,0.011527377521613832,0.0,0.0,0.0	0.00185071	NA	NA	NA	NA	NA	NA	NA	NA	NA	No	NA	HPRC,HGSVC,1KG-ONT	No	NA	NA	NA	NA	NA	NA
chr15:93292542	chr15-93292542-allele739956-314	INS	313	NA	0.0022692889561270802,0.0,0.0,0.0,0.0	0.00377908	NA	NA	NA	NA	NA	NA	NA	NA	NA	No	NA	HPRC,HGSVC,1KG-ONT	No	NA	NA	NA	NA	NA	NA
chr15:93292542	chr15-93292542-allele739950-313	INS	312	NA	0.007564296520423601,0.0,0.0,0.0,0.0	0.0137297	NA	NA	NA	NA	NA	NA	NA	NA	NA	No	NA	HPRC,HGSVC,1KG-ONT	No	NA	NA	NA	NA	NA	NA
chr15:93292542	chr15-93292542-allele739957-315	INS	314	NA	0.0037821482602118004,0.0,0.0,0.012922465208747515,0.0	NA	NA	NA	NA	NA	NA	NA	NA	NA	NA	No	NA	HPRC,HGSVC,1KG-ONT	No	NA	NA	NA	NA	NA	NA
chr15:93292548	chr15-93292548-allele739970-317	INS	316	NA	0.0007564296520423601,0.0,0.0,0.0,0.0	0.000918741	NA	NA	NA	NA	NA	NA	NA	NA	NA	No	NA	HPRC,HGSVC,1KG-ONT	No	NA	NA	NA	NA	NA	NA
chr15:93292548	chr15-93292548-allele739973-317	INS	316	NA	0.012102874432677761,0.0,0.028769841269841268,0.006958250497017893,0.0	NA	NA	NA	NA	NA	NA	NA	NA	NA	NA	No	NA	HPRC,HGSVC,1KG-ONT	No	NA	NA	NA	NA	NA	NA
chr15:93292548	chr15-93292548-allele739975-317	INS	316	NA	0.0015128593040847202,0.0,0.0,0.0,0.0	0.00234988	NA	NA	NA	NA	NA	NA	NA	NA	NA	No	NA	HPRC,HGSVC,1KG-ONT	No	NA	NA	NA	NA	NA	NA
chr15:93292548	chr15-93292548-allele739964-318	INS	317	NA	0.00832072617246596,0.001440922190201729,0.0,0.0,0.0	0.0129393	NA	NA	NA	NA	NA	NA	NA	NA	NA	No	NA	HPRC,HGSVC,1KG-ONT	No	NA	NA	NA	NA	NA	NA
chr15:93292548	chr15-93292548-allele739972-318	INS	317	NA	0.0,0.0,0.0,0.004970178926441352,0.002044989775051125	0.000778337	NA	NA	NA	NA	NA	NA	NA	NA	NA	No	NA	HPRC,HGSVC,1KG-ONT	No	NA	NA	NA	NA	NA	NA
chr15:93292548	chr15-93292548-allele739977-318	INS	317	NA	0.0,0.0,0.0,0.0009940357852882703,0.0	NA	NA	NA	NA	NA	NA	NA	NA	NA	NA	No	NA	HPRC,HGSVC,1KG-ONT	No	NA	NA	NA	NA	NA	NA
chr15:93292548	chr15-93292548-allele739967-318	INS	317	NA	0.0,0.0,0.000992063492063492,0.013916500994035786,0.0	0.0022576	NA	NA	NA	NA	NA	NA	NA	NA	NA	No	NA	HPRC,HGSVC,1KG-ONT	No	NA	NA	NA	NA	NA	NA
chr15:93292548	chr15-93292548-allele739961-318	INS	317	0.709888	0.11497730711043873,0.329971181556196,0.11607142857142858,0.35984095427435386,0.38650306748466257	0.081863	NA	NA	NA	NA	NA	NA	NA	NA	NA	No	NA	HPRC,HGSVC,1KG-ONT	No	NA	Height(RGMA - SEPHS1P2, rs4777828, 3E-51, 0.5092743831616231)	Adjustment disorder with mixed anxiety and depressed mood(2.32%, 5.57%, 0.4, [0.18;0.89], 0.023617),Alopecia(1.74%, 4.17%, 0.41, [0.16;1.02], 0.048672),Asthma(20.87%, 15.31%, 1.46, [1.02;2.08], 0.043129),Benign hypertensive renal disease with renal failure(3.19%, 1.19%, 2.73, [1.0;7.45], 0.048173),Bunion(0.87%, 4.37%, 0.19, [0.06;0.65], 0.00301),Cardiac arrhythmia(12.17%, 7.95%, 1.6, [1.02;2.53], 0.044689),Chronic allergic conjunctivitis(1.16%, 3.58%, 0.32, [0.11;0.94], 0.029341),Chronic diastolic heart failure(4.06%, 1.19%, 3.5, [1.33;9.21], 0.009883),Chronic obstructive pulmonary disease(10.14%, 5.57%, 1.92, [1.14;3.21], 0.015972),Condyloma acuminatum of the anogenital region(0.29%, 2.58%, 0.11, [0.01;0.84], 0.011012),Derangement of knee(0.29%, 2.98%, 0.1, [0.01;0.72], 0.003649),Displacement of cervical intervertebral disc(1.16%, 3.38%, 0.34, [0.11;1.01], 0.044156),Gout(5.51%, 1.99%, 2.87, [1.32;6.26], 0.006831),Helicobacter-associated disease(0.87%, 2.98%, 0.29, [0.08;0.99], 0.049809),Hypertensive heart and renal disease with (congestive) heart failure(2.61%, 0.80%, 3.34, [1.02;10.94], 0.045595),Hypertensive heart disease without congestive heart failure(0.29%, 2.58%, 0.11, [0.01;0.84], 0.011012),IgE-mediated allergic asthma(4.64%, 1.59%, 3.01, [1.27;7.11], 0.010848),Lumbar spondylosis with myelopathy(1.45%, 3.98%, 0.36, [0.13;0.96], 0.038021),Myopia(7.54%, 12.52%, 0.57, [0.35;0.92], 0.022297),Nerve root disorder(0.58%, 2.58%, 0.22, [0.05;0.98], 0.033348),Non-neoplastic nevus(2.61%, 0.80%, 3.34, [1.02;10.94], 0.045595),Paroxysmal atrial fibrillation(4.64%, 1.19%, 4.03, [1.56;10.4], 0.003243),Peripheral venous insufficiency(6.38%, 2.58%, 2.57, [1.28;5.17], 0.007996),Retinal lattice degeneration(0.29%, 1.99%, 0.14, [0.02;1.13], 0.033063),Talipes planus(2.90%, 7.75%, 0.36, [0.18;0.72], 0.002575),Tinea pedis(1.74%, 5.57%, 0.3, [0.12;0.73], 0.006636),Type 2 diabetes mellitus without complication(27.25%, 21.07%, 1.4, [1.02;1.93], 0.039789),Cyst of ovary(9.02%, 15.32%, 0.55, [0.33;0.92], 0.026372),Dysplasia of cervix(0.39%, 6.13%, 0.06, [0.01;0.45], 0.000109)	NA	NA	NA
chr15:93292548	chr15-93292548-allele739963-318	INS	317	NA	0.0015128593040847202,0.011527377521613832,0.021825396825396824,0.036779324055666,0.006134969325153374	0.0107653	NA	NA	NA	NA	NA	NA	NA	NA	NA	No	NA	HPRC,HGSVC,1KG-ONT	No	NA	NA	NA	NA	NA	NA
chr15:93292548	chr15-93292548-allele739966-318	INS	317	NA	0.0,0.001440922190201729,0.0,0.003976143141153081,0.006134969325153374	0.00151771	NA	NA	NA	NA	NA	NA	NA	NA	NA	No	NA	HPRC,HGSVC,1KG-ONT	No	NA	NA	NA	NA	NA	NA
chr15:93292548	chr15-93292548-allele739971-318	INS	317	NA	0.0,0.0,0.0,0.0009940357852882703,0.0010224948875255625	NA	NA	NA	NA	NA	NA	NA	NA	NA	NA	No	NA	HPRC,HGSVC,1KG-ONT	No	NA	NA	NA	NA	NA	NA
chr15:93292548	chr15-93292548-allele739962-318	INS	317	NA	0.0113464447806354,0.05043227665706052,0.022817460317460316,0.07852882703777336,0.0408997955010225	0.0175478	NA	NA	NA	NA	NA	NA	NA	NA	NA	No	NA	HPRC,HGSVC,1KG-ONT	No	NA	NA	NA	NA	NA	NA
chr15:93296472	chr15-93296472-allele740069-1952	INS	1951	NA	0.2503782148260212,0.05763688760806916,0.021825396825396824,0.06063618290258449,0.10224948875255624	0.164351	NA	NA	NA	NA	NA	NA	NA	NA	NA	No	NA	HPRC,HGSVC,1KG-ONT	No	NA	NA	NA	NA	NA	NA
chr15:93333441	chr15-93333441-allele740629-95	INS	94	NA	0.14296520423600606,0.01585014409221902,0.0,0.004970178926441352,0.00408997955010225	0.206267	NA	NA	NA	NA	NA	NA	NA	NA	NA	No	NA	HPRC,HGSVC,1KG-ONT	No	NA	NA	NA	NA	NA	NA
chr15:93333441	chr15-93333441-allele740630-51	INS	50	NA	0.12027231467473525,0.44812680115273773,0.43253968253968256,0.36779324055666,0.3323108384458078	0.152553	NA	NA	NA	NA	NA	NA	NA	NA	NA	No	NA	HGSVC	No	NA	NA	NA	NA	NA	NA
chr15:93333468	chr15-93333468-allele740637-1	DEL	131	NA	0.06959152798789713,0.03170028818443804,0.017857142857142856,0.019880715705765408,0.024539877300613498	0.0311629	NA	NA	NA	NA	NA	NA	NA	NA	NA	No	NA	HPRC,HGSVC,1KG-ONT	No	NA	NA	NA	NA	NA	NA
chr15:93333520	chr15-93333520-allele740642-1	DEL	85	NA	0.11195158850226929,0.43804034582132567,0.43353174603174605,0.3687872763419483,0.3323108384458078	0.160518	NA	NA	NA	NA	NA	NA	NA	NA	NA	No	NA	HPRC,HGSVC	No	NA	NA	NA	NA	NA	NA
chr15:93333535	chr15-93333535-allele740645-87	INS	86	NA	0.0,0.001440922190201729,0.0,0.0019880715705765406,0.0	3.94758e-05	NA	NA	NA	NA	NA	NA	NA	NA	NA	No	NA	HPRC,HGSVC,1KG-ONT	No	NA	NA	NA	NA	NA	NA
chr15:93333574	chr15-93333574-allele740648-104	INS	103	NA	0.007564296520423601,0.08069164265129683,0.12698412698412698,0.20079522862823063,0.03987730061349693	0.0695239	NA	NA	NA	NA	NA	NA	NA	NA	NA	No	NA	HPRC,HGSVC,1KG-ONT	No	NA	NA	NA	NA	NA	NA
chr15:93333574	chr15-93333574-allele740649-59	INS	58	NA	0.23600605143721634,0.15417867435158503,0.04861111111111111,0.18091451292246521,0.18404907975460122	0.031802	NA	NA	NA	NA	NA	NA	NA	NA	NA	No	NA	HGSVC	No	NA	NA	NA	NA	NA	NA
chr15:93353860	chr15-93353860-allele741014-1	DEL	362	NA	0.1021180030257186,0.14265129682997119,0.06944444444444445,0.27435387673956263,0.3486707566462168	0.0395927	NA	NA	NA	NA	NA	NA	NA	NA	NA	No	NA	HPRC,HGSVC,1KG-ONT	No	NA	NA	NA	NA	NA	NA
chr15:93504635	chr15-93504635-allele742993-306	INS	305	NA	0.0015128593040847202,0.002881844380403458,0.002976190476190476,0.0,0.003067484662576687	NA	NA	NA	NA	NA	NA	NA	NA	NA	NA	No	NA	HPRC,HGSVC,1KG-ONT	No	NA	NA	NA	NA	NA	NA
chr15:93504886	chr15-93504886-allele743008-308	INS	307	NA	0.060514372163388806,0.004322766570605188,0.0,0.0,0.0	0.10204	NA	NA	NA	NA	NA	NA	NA	NA	NA	No	NA	HPRC,HGSVC,1KG-ONT	No	NA	NA	NA	NA	NA	NA
chr15:93504886	chr15-93504886-allele743005-615	INS	614	NA	0.009077155824508321,0.0,0.0,0.0,0.0	0.0165556	NA	NA	NA	NA	NA	NA	NA	NA	NA	No	NA	HPRC,HGSVC,1KG-ONT	No	NA	NA	NA	NA	NA	NA
chr15:93504886	chr15-93504886-allele743011-309	INS	308	NA	0.0022692889561270802,0.0,0.0,0.0,0.0	0.00377908	NA	NA	NA	NA	NA	NA	NA	NA	NA	No	NA	HPRC,HGSVC,1KG-ONT	No	NA	NA	NA	NA	NA	NA
chr15:93504886	chr15-93504886-allele743009-309	INS	308	NA	0.007564296520423601,0.0,0.0,0.0,0.0	0.0137297	NA	NA	NA	NA	NA	NA	NA	NA	NA	No	NA	HPRC,HGSVC,1KG-ONT	No	NA	NA	NA	NA	NA	NA
chr15:93504886	chr15-93504886-allele743006-308	INS	307	NA	0.22844175491679275,0.14553314121037464,0.16865079365079366,0.06560636182902585,0.1656441717791411	0.0311445	NA	NA	NA	NA	NA	NA	NA	NA	NA	No	NA	HPRC,HGSVC,1KG-ONT	No	NA	NA	NA	NA	NA	NA
chr15:93504886	chr15-93504886-allele743010-308	INS	307	NA	0.0113464447806354,0.024495677233429394,0.031746031746031744,0.009940357852882704,0.046012269938650305	0.00558695	NA	NA	NA	NA	NA	NA	NA	NA	NA	No	NA	HPRC,HGSVC,1KG-ONT	No	NA	NA	NA	NA	NA	NA
chr15:93504886	chr15-93504886-allele743012-615	INS	614	NA	0.0226928895612708,0.002881844380403458,0.0,0.0,0.0	0.0372046	NA	NA	NA	NA	NA	NA	NA	NA	NA	No	NA	HPRC,HGSVC,1KG-ONT	No	NA	NA	NA	NA	NA	NA
chr15:93504886	chr15-93504886-allele743013-309	INS	308	NA	0.0,0.0,0.0,0.0009940357852882703,0.0010224948875255625	NA	NA	NA	NA	NA	NA	NA	NA	NA	NA	No	NA	HPRC,HGSVC,1KG-ONT	No	NA	NA	NA	NA	NA	NA
chr15:93623914	chr15-93623914-allele743599-342	INS	341	NA	0.02798789712556732,0.001440922190201729,0.0,0.0,0.0	0.0489954	NA	NA	NA	NA	NA	NA	NA	NA	NA	No	NA	HPRC,HGSVC	Yes	NA	NA	NA	NA	NA	NA
chr15:93663747	chr15-93663747-allele744095-1	DEL	171	NA	0.0022692889561270802,0.0,0.0,0.0,0.0	0.00377908	NA	NA	NA	NA	NA	NA	NA	NA	NA	No	NA	No	No	NA	NA	NA	NA	NA	NA
chr15:93663851	chr15-93663851-allele744096-1	DEL	55	NA	0.0,0.002881844380403458,0.0,0.004970178926441352,0.0	0.000778337	NA	NA	NA	NA	NA	NA	NA	NA	NA	No	NA	No	No	NA	NA	NA	NA	NA	NA
chr15:93722450	chr15-93722450-allele744778-61	INS	60	NA	0.0030257186081694403,0.01729106628242075,0.0,0.02186878727634195,0.011247443762781187	0.00374982	NA	NA	NA	NA	NA	NA	NA	NA	NA	No	NA	HPRC,HGSVC,1KG-ONT	No	NA	NA	NA	NA	NA	NA
chr15:93722450	chr15-93722450-allele744779-56	INS	55	NA	0.0,0.0,0.00992063492063492,0.0009940357852882703,0.0	0.00151771	NA	NA	NA	NA	NA	NA	NA	NA	NA	No	NA	HPRC,HGSVC,1KG-ONT	No	NA	NA	NA	NA	NA	NA
chr15:93722450	chr15-93722450-allele744776-53	INS	52	NA	0.00832072617246596,0.027377521613832854,0.05555555555555555,0.17196819085487078,0.06748466257668712	0.0467357	NA	NA	NA	NA	NA	NA	NA	NA	NA	No	NA	HPRC,HGSVC,1KG-ONT	No	NA	NA	NA	NA	NA	NA
chr15:93722450	chr15-93722450-allele744777-69	INS	68	NA	0.0015128593040847202,0.04899135446685879,0.0,0.04771371769383698,0.003067484662576687	0.0129215	NA	NA	NA	NA	NA	NA	NA	NA	NA	No	NA	HPRC,HGSVC,1KG-ONT	No	NA	NA	NA	NA	NA	NA
chr15:93758112	chr15-93758112-allele745271-67	INS	66	NA	0.01059001512859304,0.002881844380403458,0.0,0.0,0.0	0.0151976	NA	NA	NA	NA	NA	NA	NA	NA	NA	No	NA	HPRC,HGSVC	Yes	NA	NA	NA	NA	NA	NA
chr15:93758112	chr15-93758112-allele745274-57	INS	56	NA	0.0007564296520423601,0.0,0.0,0.0,0.0	0.000918741	NA	NA	NA	NA	NA	NA	NA	NA	NA	No	NA	HPRC,HGSVC	Yes	NA	NA	NA	NA	NA	NA
chr15:93853425	chr15-93853425-allele746388-93	INS	92	NA	0.0007564296520423601,0.0,0.0,0.0,0.0	0.000918741	NA	NA	NA	NA	NA	NA	NA	NA	NA	No	NA	HPRC,HGSVC,1KG-ONT	Yes	NA	NA	NA	NA	NA	NA
chr15:93853425	chr15-93853425-allele746394-97	INS	96	NA	0.009077155824508321,0.001440922190201729,0.0,0.0,0.0	0.0143383	NA	NA	NA	NA	NA	NA	NA	NA	NA	No	NA	HPRC,HGSVC,1KG-ONT	Yes	NA	NA	NA	NA	NA	NA
chr15:93853425	chr15-93853425-allele746391-80	INS	79	NA	0.0045385779122541605,0.0,0.0,0.0,0.0	0.00805514	NA	NA	NA	NA	NA	NA	NA	NA	NA	No	NA	HPRC,HGSVC,1KG-ONT	Yes	NA	NA	NA	NA	NA	NA
chr15:93853425	chr15-93853425-allele746389-111	INS	110	NA	0.0022692889561270802,0.0,0.0,0.0,0.0	0.00377908	NA	NA	NA	NA	NA	NA	NA	NA	NA	No	NA	HPRC,HGSVC	Yes	NA	NA	NA	NA	NA	NA
chr15:93853425	chr15-93853425-allele746384-99	INS	98	NA	0.037065052950075644,0.002881844380403458,0.0,0.0,0.0010224948875255625	0.0610614	NA	NA	NA	NA	NA	NA	NA	NA	NA	No	NA	HPRC,HGSVC,1KG-ONT	Yes	NA	NA	NA	NA	NA	NA
chr15:93853425	chr15-93853425-allele746396-73	INS	72	NA	0.0007564296520423601,0.0,0.0,0.0,0.0	0.000918741	NA	NA	NA	NA	NA	NA	NA	NA	NA	No	NA	HPRC,HGSVC,1KG-ONT	Yes	NA	NA	NA	NA	NA	NA
chr15:93853425	chr15-93853425-allele746390-82	INS	81	NA	0.0030257186081694403,0.001440922190201729,0.0,0.0,0.0	0.00328379	NA	NA	NA	NA	NA	NA	NA	NA	NA	No	NA	HPRC,HGSVC,1KG-ONT	Yes	NA	NA	NA	NA	NA	NA
chr15:93853425	chr15-93853425-allele746383-81	INS	80	NA	0.04311649016641452,0.007204610951008645,0.0,0.012922465208747515,0.002044989775051125	0.0451273	NA	NA	NA	NA	NA	NA	NA	NA	NA	No	NA	HPRC,HGSVC,1KG-ONT	Yes	NA	NA	NA	NA	NA	NA
chr15:93853425	chr15-93853425-allele746386-74	INS	73	NA	0.0007564296520423601,0.0,0.0,0.0,0.0	0.000918741	NA	NA	NA	NA	NA	NA	NA	NA	NA	No	NA	HPRC,HGSVC,1KG-ONT	Yes	NA	NA	NA	NA	NA	NA
chr15:93853425	chr15-93853425-allele746387-88	INS	87	NA	0.0007564296520423601,0.0,0.0,0.0,0.0010224948875255625	NA	NA	NA	NA	NA	NA	NA	NA	NA	NA	No	NA	HPRC,HGSVC,1KG-ONT	Yes	NA	NA	NA	NA	NA	NA
chr15:93853425	chr15-93853425-allele746392-100	INS	99	NA	0.0045385779122541605,0.0,0.0,0.0,0.0	0.00805514	NA	NA	NA	NA	NA	NA	NA	NA	NA	No	NA	HPRC,HGSVC,1KG-ONT	Yes	NA	NA	NA	NA	NA	NA
chr15:93978601	chr15-93978601-allele747519-54	INS	53	NA	0.007564296520423601,0.001440922190201729,0.0,0.0,0.002044989775051125	0.00824708	NA	NA	NA	NA	NA	NA	NA	NA	NA	No	NA	No	Yes	NA	NA	NA	NA	NA	NA
chr15:93978612	chr15-93978612-allele747520-54	INS	53	NA	0.0007564296520423601,0.0,0.0,0.0,0.0	0.000918741	NA	NA	NA	NA	NA	NA	NA	NA	NA	No	NA	No	Yes	NA	NA	NA	NA	NA	NA
chr15:94002850	chr15-94002850-allele747802-1	DEL	54	NA	0.0007564296520423601,0.0,0.0,0.0,0.0	0.000918741	NA	NA	NA	NA	NA	NA	NA	NA	NA	No	NA	No	No	NA	NA	NA	NA	NA	NA
chr15:94019268	chr15-94019268-allele747964-337	INS	336	NA	0.0007564296520423601,0.001440922190201729,0.0,0.0,0.0	NA	NA	NA	NA	NA	NA	NA	NA	NA	NA	No	NA	HPRC	Yes	NA	NA	NA	NA	NA	NA
chr15:94051933	chr15-94051933-allele748360-1197	INS	1196	NA	0.0030257186081694403,0.0,0.0,0.0,0.0	0.00520636	NA	NA	NA	NA	NA	NA	NA	NA	NA	No	NA	HPRC,HGSVC,1KG-ONT	Yes	NA	NA	NA	NA	NA	NA
chr15:94051933	chr15-94051933-allele748368-1192	INS	1191	NA	0.00529500756429652,0.0,0.0,0.0,0.0	0.00947665	NA	NA	NA	NA	NA	NA	NA	NA	NA	No	NA	HPRC,HGSVC,1KG-ONT	Yes	NA	NA	NA	NA	NA	NA
chr15:94051933	chr15-94051933-allele748369-1196	INS	1195	NA	0.0015128593040847202,0.0,0.0,0.0,0.0	0.00234988	NA	NA	NA	NA	NA	NA	NA	NA	NA	No	NA	HPRC,HGSVC,1KG-ONT	Yes	NA	NA	NA	NA	NA	NA
chr15:94051933	chr15-94051933-allele748354-1200	INS	1199	NA	0.00529500756429652,0.0,0.0,0.0,0.0	0.00947665	NA	NA	NA	NA	NA	NA	NA	NA	NA	No	NA	HPRC,HGSVC,1KG-ONT	Yes	NA	NA	NA	NA	NA	NA
chr15:94051933	chr15-94051933-allele748371-1197	INS	1196	NA	0.0015128593040847202,0.0,0.0,0.0,0.0	0.00183645	NA	NA	NA	NA	NA	NA	NA	NA	NA	No	NA	HPRC,HGSVC,1KG-ONT	Yes	NA	NA	NA	NA	NA	NA
chr15:94051933	chr15-94051933-allele748361-1198	INS	1197	NA	0.0037821482602118004,0.0,0.0,0.0,0.0	0.00663171	NA	NA	NA	NA	NA	NA	NA	NA	NA	No	NA	HPRC,HGSVC,1KG-ONT	Yes	NA	NA	NA	NA	NA	NA
chr15:94051933	chr15-94051933-allele748349-1204	INS	1203	NA	0.037821482602118005,0.002881844380403458,0.0,0.0,0.0	0.0644814	NA	NA	NA	NA	NA	NA	NA	NA	NA	No	NA	HPRC,HGSVC,1KG-ONT	Yes	NA	NA	NA	NA	NA	NA
chr15:94051933	chr15-94051933-allele748363-1195	INS	1194	NA	0.0022692889561270802,0.0,0.0,0.0,0.0010224948875255625	0.0019853	NA	NA	NA	NA	NA	NA	NA	NA	NA	No	NA	HPRC,HGSVC,1KG-ONT	Yes	NA	NA	NA	NA	NA	NA
chr15:94051933	chr15-94051933-allele748366-1197	INS	1196	NA	0.0015128593040847202,0.0,0.0,0.0,0.0	0.00234988	NA	NA	NA	NA	NA	NA	NA	NA	NA	No	NA	HPRC,HGSVC,1KG-ONT	Yes	NA	NA	NA	NA	NA	NA
chr15:94051933	chr15-94051933-allele748347-1197	INS	1196	NA	0.046142208774583963,0.11239193083573487,0.27380952380952384,0.1550695825049702,0.12372188139059305	0.062633	NA	NA	NA	NA	NA	NA	NA	NA	NA	No	NA	HPRC,HGSVC,1KG-ONT	Yes	NA	NA	NA	NA	NA	NA
chr15:94051933	chr15-94051933-allele748353-1197	INS	1196	NA	0.0,0.001440922190201729,0.0,0.0,0.0	NA	NA	NA	NA	NA	NA	NA	NA	NA	NA	No	NA	HPRC,HGSVC,1KG-ONT	Yes	NA	NA	NA	NA	NA	NA
chr15:94051933	chr15-94051933-allele748373-1196	INS	1195	NA	0.0015128593040847202,0.0,0.0,0.0,0.0	0.00234988	NA	NA	NA	NA	NA	NA	NA	NA	NA	No	NA	HPRC,HGSVC,1KG-ONT	Yes	NA	NA	NA	NA	NA	NA
chr15:94051933	chr15-94051933-allele748355-1199	INS	1198	NA	0.0015128593040847202,0.0,0.0,0.0,0.0	0.00234988	NA	NA	NA	NA	NA	NA	NA	NA	NA	No	NA	HPRC,HGSVC,1KG-ONT	Yes	NA	NA	NA	NA	NA	NA
chr15:94051933	chr15-94051933-allele748364-1199	INS	1198	NA	0.00832072617246596,0.004322766570605188,0.0,0.0,0.0	0.00954065	NA	NA	NA	NA	NA	NA	NA	NA	NA	No	NA	HPRC,HGSVC,1KG-ONT	Yes	NA	NA	NA	NA	NA	NA
chr15:94051933	chr15-94051933-allele748352-1200	INS	1199	NA	0.018154311649016642,0.001440922190201729,0.0,0.0,0.0	0.0310849	NA	NA	NA	NA	NA	NA	NA	NA	NA	No	NA	HPRC,HGSVC,1KG-ONT	Yes	NA	NA	NA	NA	NA	NA
chr15:94051933	chr15-94051933-allele748350-1197	INS	1196	NA	0.0264750378214826,0.002881844380403458,0.0,0.002982107355864811,0.0	0.0383653	NA	NA	NA	NA	NA	NA	NA	NA	NA	No	NA	HPRC,HGSVC,1KG-ONT	Yes	NA	NA	NA	NA	NA	NA
chr15:94051933	chr15-94051933-allele748359-1197	INS	1196	NA	0.00832072617246596,0.0,0.0,0.0,0.002044989775051125	0.0110972	NA	NA	NA	NA	NA	NA	NA	NA	NA	No	NA	HPRC,HGSVC,1KG-ONT	Yes	NA	NA	NA	NA	NA	NA
chr15:94051933	chr15-94051933-allele748365-1178	INS	1177	NA	0.0,0.001440922190201729,0.0,0.009940357852882704,0.0	0.00151771	NA	NA	NA	NA	NA	NA	NA	NA	NA	No	NA	HPRC,HGSVC,1KG-ONT	Yes	NA	NA	NA	NA	NA	NA
chr15:94051933	chr15-94051933-allele748348-1199	INS	1198	NA	0.0226928895612708,0.0,0.0,0.0,0.0	0.0416511	NA	NA	NA	NA	NA	NA	NA	NA	NA	No	NA	HPRC,HGSVC,1KG-ONT	Yes	NA	NA	NA	NA	NA	NA
chr15:94051933	chr15-94051933-allele748362-1178	INS	1177	NA	0.0,0.0,0.000992063492063492,0.0009940357852882703,0.0	NA	NA	NA	NA	NA	NA	NA	NA	NA	NA	No	NA	HPRC,HGSVC,1KG-ONT	Yes	NA	NA	NA	NA	NA	NA
chr15:94051933	chr15-94051933-allele748374-1198	INS	1197	NA	0.0,0.0,0.000992063492063492,0.0019880715705765406,0.0	NA	NA	NA	NA	NA	NA	NA	NA	NA	NA	No	NA	HPRC,HGSVC,1KG-ONT	Yes	NA	NA	NA	NA	NA	NA
chr15:94051933	chr15-94051933-allele748351-1198	INS	1197	NA	0.00680786686838124,0.002881844380403458,0.003968253968253968,0.009940357852882704,0.005112474437627812	NA	NA	NA	NA	NA	NA	NA	NA	NA	NA	No	NA	HPRC,HGSVC,1KG-ONT	Yes	NA	NA	NA	NA	NA	NA
chr15:94051933	chr15-94051933-allele748358-1198	INS	1197	NA	0.009833585476550681,0.002881844380403458,0.0,0.0,0.0	0.0137579	NA	NA	NA	NA	NA	NA	NA	NA	NA	No	NA	HPRC,HGSVC,1KG-ONT	Yes	NA	NA	NA	NA	NA	NA
chr15:94051933	chr15-94051933-allele748356-1197	INS	1196	NA	0.0015128593040847202,0.0,0.0,0.0,0.0	0.00234988	NA	NA	NA	NA	NA	NA	NA	NA	NA	No	NA	HPRC,HGSVC,1KG-ONT	Yes	NA	NA	NA	NA	NA	NA
chr15:94051933	chr15-94051933-allele748357-1197	INS	1196	NA	0.0113464447806354,0.0,0.0,0.0,0.0	0.0207802	NA	NA	NA	NA	NA	NA	NA	NA	NA	No	NA	HPRC,HGSVC,1KG-ONT	Yes	NA	NA	NA	NA	NA	NA
chr15:94051933	chr15-94051933-allele748346-1410	INS	1409	NA	0.0022692889561270802,0.0,0.0,0.0,0.0	0.00377908	NA	NA	NA	NA	NA	NA	NA	NA	NA	No	NA	HPRC,HGSVC,1KG-ONT	Yes	NA	NA	NA	NA	NA	NA
chr15:94051933	chr15-94051933-allele748375-1199	INS	1198	NA	0.0030257186081694403,0.0,0.0,0.0,0.0	0.00520636	NA	NA	NA	NA	NA	NA	NA	NA	NA	No	NA	HPRC,HGSVC,1KG-ONT	Yes	NA	NA	NA	NA	NA	NA
chr15:94051933	chr15-94051933-allele748367-1198	INS	1197	NA	0.0022692889561270802,0.001440922190201729,0.0,0.0019880715705765406,0.0	0.000371588	NA	NA	NA	NA	NA	NA	NA	NA	NA	No	NA	HPRC,HGSVC,1KG-ONT	Yes	NA	NA	NA	NA	NA	NA
chr15:94051933	chr15-94051933-allele748372-1210	INS	1209	NA	0.0030257186081694403,0.0,0.0,0.0,0.0	0.00520636	NA	NA	NA	NA	NA	NA	NA	NA	NA	No	NA	HPRC,HGSVC,1KG-ONT	Yes	NA	NA	NA	NA	NA	NA
chr15:94051933	chr15-94051933-allele748370-1195	INS	1194	NA	0.0,0.0,0.0,0.005964214711729622,0.0	0.000593574	NA	NA	NA	NA	NA	NA	NA	NA	NA	No	NA	HPRC,HGSVC,1KG-ONT	Yes	NA	NA	NA	NA	NA	NA
chr15:94051933	chr15-94051933-allele748345-1198	INS	1197	NA	0.6633888048411498,0.7824207492795389,0.6726190476190477,0.7037773359840954,0.8026584867075665	0.0124875	NA	NA	NA	NA	NA	NA	NA	NA	NA	No	NA	HPRC,HGSVC,1KG-ONT	Yes	NA	NA	NA	NA	NA	NA
chr15:94051941	chr15-94051941-allele748378-1198	INS	1197	NA	0.0022692889561270802,0.04178674351585014,0.025793650793650792,0.0009940357852882703,0.02044989775051125	0.0102219	NA	NA	NA	NA	NA	NA	NA	NA	NA	No	NA	HPRC,HGSVC,1KG-ONT	Yes	NA	NA	NA	NA	NA	NA
chr15:94051941	chr15-94051941-allele748379-1199	INS	1198	NA	0.0,0.011527377521613832,0.0,0.0,0.0	0.000834484	NA	NA	NA	NA	NA	NA	NA	NA	NA	No	NA	HPRC,HGSVC,1KG-ONT	Yes	NA	NA	NA	NA	NA	NA
chr15:94051941	chr15-94051941-allele748377-1199	INS	1198	NA	0.030257186081694403,0.01585014409221902,0.01488095238095238,0.002982107355864811,0.03169734151329243	0.00445722	NA	NA	NA	NA	NA	NA	NA	NA	NA	No	NA	HPRC,HGSVC,1KG-ONT	Yes	NA	NA	NA	NA	NA	NA
chr15:94103233	chr15-94103233-allele748855-60	INS	59	NA	0.007564296520423601,0.001440922190201729,0.0,0.0,0.0	0.0115415	NA	NA	NA	NA	NA	NA	NA	NA	NA	No	NA	HPRC,HGSVC	Yes	NA	NA	NA	NA	NA	NA
chr15:94103244	chr15-94103244-allele748860-57	INS	56	NA	0.0030257186081694403,0.018731988472622477,0.04861111111111111,0.027833001988071572,0.06850715746421268	0.0242873	NA	NA	NA	NA	NA	NA	NA	NA	NA	No	NA	HPRC,HGSVC	Yes	NA	NA	NA	NA	NA	NA
chr15:94103253	chr15-94103253-allele748864-73	INS	72	NA	0.0015128593040847202,0.0,0.0,0.0,0.0	0.00234988	NA	NA	NA	NA	NA	NA	NA	NA	NA	No	NA	HPRC,HGSVC	Yes	NA	NA	NA	NA	NA	NA
