## Supplemental Table 1 for "Population-scale Long-read Sequencing in the *All of Us* Research Program": 1KG_genotyped_SV_summary.csv (part 99 of 126)

SV_coordinate	SV_ID	SV type	SV length	Mean GenotypePosterior nonref	AF(AFR,AMR,EAS,EUR,SAS)	Fst(AFR vs Non-AFR)	OMIM genes intersected(pLI, LOEUF)	Disease genes intersected(pLI, LOEUF)	Cancer genes intersected(pLI, LOEUF)	ACMG genes intersected(pLI, LOEUF)	OMIM CDS intersected(pLI, LOEUF)	Disease CDS intersected(pLI, LOEUF)	Cancer CDS intersected(pLI, LOEUF)	ACMG CDS intersected(pLI, LOEUF)	Regulatory element_intersected	SegDUP association(INS:within 1kb, DEL:intersect)	Tandem repeats intersected	Detected in other LR datasets(HPRC,HGSVC,1KG-ONT)	Detected in AoU SR(990/1,027 AoU Phase I matched samples)	eQTLs: gene(qvalue)	GWAS associations: trait(gene, rsID, pvalue, LD_r2)	SV-trait associations in AoU Phase I (n = 848 with condition records) (Carrier%, Non-carrier%, OR, [95% CI], pvalue)	SR validation	LR assembly-supported	Locityper validation (percentage of carriers with allele differences <20 between the imputed and Locityper calls.)
chr15:94103271	chr15-94103271-allele748882-61	INS	60	NA	0.0045385779122541605,0.0,0.0,0.0,0.0	0.00805514	NA	NA	NA	NA	NA	NA	NA	NA	NA	No	NA	HPRC,HGSVC	Yes	NA	NA	NA	NA	NA	NA
chr15:94103275	chr15-94103275-allele748883-53	INS	52	NA	0.03328290468986384,0.001440922190201729,0.0,0.0,0.0	0.0584772	NA	NA	NA	NA	NA	NA	NA	NA	NA	No	NA	HPRC,HGSVC	Yes	NA	NA	NA	NA	NA	NA
chr15:94103278	chr15-94103278-allele748884-70	INS	69	NA	0.0,0.0,0.0,0.0,0.003067484662576687	3.94758e-05	NA	NA	NA	NA	NA	NA	NA	NA	NA	No	NA	HPRC,HGSVC	Yes	NA	NA	NA	NA	NA	NA
chr15:94103295	chr15-94103295-allele748886-57	INS	56	NA	0.0037821482602118004,0.0,0.0,0.0,0.0	0.00663171	NA	NA	NA	NA	NA	NA	NA	NA	NA	No	NA	HPRC,HGSVC	Yes	NA	NA	NA	NA	NA	NA
chr15:94103295	chr15-94103295-allele748887-65	INS	64	NA	0.009833585476550681,0.002881844380403458,0.0,0.0,0.0	0.0138258	NA	NA	NA	NA	NA	NA	NA	NA	NA	No	NA	HPRC,HGSVC	Yes	NA	NA	NA	NA	NA	NA
chr15:94103302	chr15-94103302-allele748889-57	INS	56	NA	0.0007564296520423601,0.0,0.0,0.0,0.0	0.000918741	NA	NA	NA	NA	NA	NA	NA	NA	NA	No	NA	HPRC,HGSVC	Yes	NA	NA	NA	NA	NA	NA
chr15:94105287	chr15-94105287-allele748955-66	INS	65	NA	0.0030257186081694403,0.0,0.0,0.0,0.0	0.00520636	NA	NA	NA	NA	NA	NA	NA	NA	NA	No	NA	HPRC,HGSVC,1KG-ONT	Yes	NA	NA	NA	NA	NA	NA
chr15:94105287	chr15-94105287-allele748951-102	INS	101	NA	0.012102874432677761,0.0,0.0,0.004970178926441352,0.0	0.0132114	NA	NA	NA	NA	NA	NA	NA	NA	NA	No	NA	HGSVC	Yes	NA	NA	NA	NA	NA	NA
chr15:94105287	chr15-94105287-allele748950-68	INS	67	NA	0.10136157337367625,0.01729106628242075,0.0,0.0,0.0	0.153577	NA	NA	NA	NA	NA	NA	NA	NA	NA	No	NA	HPRC,HGSVC,1KG-ONT	Yes	NA	NA	NA	NA	NA	NA
chr15:94162137	chr15-94162137-allele749509-87	INS	86	NA	0.0,0.008645533141210375,0.01488095238095238,0.0,0.0	0.00336841	NA	NA	NA	NA	NA	NA	NA	NA	NA	No	NA	HPRC,1KG-ONT	Yes	NA	NA	NA	NA	NA	NA
chr15:94162153	chr15-94162153-allele749527-1	DEL	70	NA	0.0007564296520423601,0.001440922190201729,0.0,0.0,0.0	NA	NA	NA	NA	NA	NA	NA	NA	NA	NA	No	NA	No	No	NA	NA	NA	NA	NA	NA
chr15:94162186	chr15-94162186-allele749544-53	INS	52	NA	0.0113464447806354,0.0,0.0,0.0,0.0	0.0207126	NA	NA	NA	NA	NA	NA	NA	NA	NA	No	NA	HPRC	Yes	NA	NA	NA	NA	NA	NA
chr15:94172501	chr15-94172501-allele749688-316	INS	315	NA	0.0030257186081694403,0.0,0.0,0.0,0.0	0.00520636	NA	NA	NA	NA	NA	NA	NA	NA	NA	No	NA	HPRC,HGSVC,1KG-ONT	Yes	NA	NA	NA	NA	NA	NA
chr15:94172501	chr15-94172501-allele749686-317	INS	316	NA	0.17397881996974282,0.0936599423631124,0.12103174603174603,0.13717693836978131,0.13394683026584867	0.0101122	NA	NA	NA	NA	NA	NA	NA	NA	NA	No	NA	HPRC,HGSVC,1KG-ONT	Yes	NA	NA	NA	NA	NA	NA
chr15:94172501	chr15-94172501-allele749687-318	INS	317	NA	0.009077155824508321,0.004322766570605188,0.012896825396825396,0.0009940357852882703,0.005112474437627812	0.000175571	NA	NA	NA	NA	NA	NA	NA	NA	NA	No	NA	HPRC,HGSVC,1KG-ONT	Yes	NA	NA	NA	NA	NA	NA
chr15:94242928	chr15-94242928-allele750395-1	DEL	130	NA	0.05143721633888049,0.005763688760806916,0.0,0.0,0.0	0.0843547	MCTP2(1.356e-26, 1.328)	NA	NA	NA	NA	NA	NA	NA	NA	No	NA	HPRC,HGSVC,1KG-ONT	No	NA	NA	NA	NA	NA	NA
chr15:94242928	chr15-94242928-allele750393-1	DEL	78	NA	0.0007564296520423601,0.0,0.0,0.002982107355864811,0.010224948875255624	0.000863716	MCTP2(1.356e-26, 1.328)	NA	NA	NA	NA	NA	NA	NA	NA	No	NA	HPRC,HGSVC,1KG-ONT	No	NA	NA	NA	NA	NA	NA
chr15:94242928	chr15-94242928-allele750392-1	DEL	52	NA	0.0015128593040847202,0.0,0.0,0.003976143141153081,0.0	NA	MCTP2(1.356e-26, 1.328)	NA	NA	NA	NA	NA	NA	NA	NA	No	NA	HPRC,HGSVC,1KG-ONT	No	NA	NA	NA	NA	NA	NA
chr15:94242928	chr15-94242928-allele750394-1	DEL	104	NA	0.0030257186081694403,0.0,0.0,0.0,0.0	0.00520636	MCTP2(1.356e-26, 1.328)	NA	NA	NA	NA	NA	NA	NA	NA	No	NA	HPRC,HGSVC,1KG-ONT	No	NA	NA	NA	NA	NA	NA
chr15:94242954	chr15-94242954-allele750402-53	INS	52	NA	0.0037821482602118004,0.004322766570605188,0.011904761904761904,0.0,0.0	NA	MCTP2(1.356e-26, 1.328)	NA	NA	NA	NA	NA	NA	NA	NA	No	NA	HPRC,HGSVC,1KG-ONT	No	NA	NA	NA	NA	NA	NA
chr15:94242954	chr15-94242954-allele750403-79	INS	78	NA	0.0030257186081694403,0.002881844380403458,0.0,0.0019880715705765406,0.0010224948875255625	0.000263486	MCTP2(1.356e-26, 1.328)	NA	NA	NA	NA	NA	NA	NA	NA	No	NA	HPRC,HGSVC,1KG-ONT	No	NA	NA	NA	NA	NA	NA
chr15:94242970	chr15-94242970-allele750410-1	DEL	62	NA	0.0022692889561270802,0.0,0.0,0.0,0.0	0.00377908	MCTP2(1.356e-26, 1.328)	NA	NA	NA	NA	NA	NA	NA	NA	No	NA	HPRC,HGSVC,1KG-ONT	No	NA	NA	NA	NA	NA	NA
chr15:94243008	chr15-94243008-allele750421-1	DEL	82	NA	0.01664145234493192,0.001440922190201729,0.0,0.0,0.0	0.0283054	MCTP2(1.356e-26, 1.328)	NA	NA	NA	NA	NA	NA	NA	NA	No	NA	HPRC,HGSVC,1KG-ONT	No	NA	NA	NA	NA	NA	NA
chr15:94243034	chr15-94243034-allele750431-1	DEL	56	NA	0.03479576399394856,0.01585014409221902,0.016865079365079364,0.015904572564612324,0.0408997955010225	0.00231514	MCTP2(1.356e-26, 1.328)	NA	NA	NA	NA	NA	NA	NA	NA	No	NA	HPRC,HGSVC,1KG-ONT	No	NA	NA	NA	NA	NA	NA
chr15:94243036	chr15-94243036-allele750433-1	DEL	52	NA	0.03328290468986384,0.15706051873198848,0.11805555555555555,0.02485089463220676,0.04396728016359918	0.0167574	MCTP2(1.356e-26, 1.328)	NA	NA	NA	NA	NA	NA	NA	NA	No	NA	HPRC,HGSVC,1KG-ONT	No	NA	NA	NA	NA	NA	NA
chr15:94243305	chr15-94243305-allele750460-1	DEL	92	NA	0.04311649016641452,0.001440922190201729,0.0,0.0,0.0	0.0759705	MCTP2(1.356e-26, 1.328)	NA	NA	NA	NA	NA	NA	NA	NA	No	NA	HPRC,HGSVC,1KG-ONT	Yes	NA	NA	NA	NA	NA	NA
chr15:94243306	chr15-94243306-allele750461-55	INS	54	NA	0.0015128593040847202,0.002881844380403458,0.0,0.0019880715705765406,0.0010224948875255625	NA	MCTP2(1.356e-26, 1.328)	NA	NA	NA	NA	NA	NA	NA	NA	No	NA	HPRC,HGSVC,1KG-ONT	No	NA	NA	NA	NA	NA	NA
chr15:94243317	chr15-94243317-allele750467-91	INS	90	NA	0.0037821482602118004,0.0,0.0,0.0,0.0	0.00663171	MCTP2(1.356e-26, 1.328)	NA	NA	NA	NA	NA	NA	NA	NA	No	NA	HPRC,HGSVC,1KG-ONT	No	NA	NA	NA	NA	NA	NA
chr15:94243317	chr15-94243317-allele750463-61	INS	60	NA	0.012102874432677761,0.005763688760806916,0.0,0.003976143141153081,0.005112474437627812	0.00585655	MCTP2(1.356e-26, 1.328)	NA	NA	NA	NA	NA	NA	NA	NA	No	NA	HPRC,HGSVC,1KG-ONT	No	NA	NA	NA	NA	NA	NA
chr15:94243317	chr15-94243317-allele750466-91	INS	90	NA	0.0015128593040847202,0.01729106628242075,0.010912698412698412,0.012922465208747515,0.007157464212678937	0.00519372	MCTP2(1.356e-26, 1.328)	NA	NA	NA	NA	NA	NA	NA	NA	No	NA	HPRC,HGSVC,1KG-ONT	No	NA	NA	NA	NA	NA	NA
chr15:94243317	chr15-94243317-allele750465-61	INS	60	NA	0.0,0.1037463976945245,0.08234126984126984,0.003976143141153081,0.024539877300613498	0.0337429	MCTP2(1.356e-26, 1.328)	NA	NA	NA	NA	NA	NA	NA	NA	No	NA	HPRC,HGSVC,1KG-ONT	No	NA	NA	NA	NA	NA	NA
chr15:94243318	chr15-94243318-allele750483-147	INS	146	NA	0.0007564296520423601,0.0,0.0,0.0,0.0	0.000918741	MCTP2(1.356e-26, 1.328)	NA	NA	NA	NA	NA	NA	NA	NA	No	NA	HPRC,HGSVC,1KG-ONT	No	NA	NA	NA	NA	NA	NA
chr15:94243318	chr15-94243318-allele750479-257	INS	256	NA	0.0,0.0,0.0,0.0009940357852882703,0.0	NA	MCTP2(1.356e-26, 1.328)	NA	NA	NA	NA	NA	NA	NA	NA	No	NA	HPRC,HGSVC,1KG-ONT	No	NA	NA	NA	NA	NA	NA
chr15:94243318	chr15-94243318-allele750474-151	INS	150	NA	0.0015128593040847202,0.0,0.0,0.0009940357852882703,0.003067484662576687	NA	MCTP2(1.356e-26, 1.328)	NA	NA	NA	NA	NA	NA	NA	NA	No	NA	HPRC,HGSVC,1KG-ONT	No	NA	NA	NA	NA	NA	NA
chr15:94243318	chr15-94243318-allele750477-241	INS	240	NA	0.0007564296520423601,0.023054755043227664,0.0,0.018886679920477135,0.010224948875255624	0.00664742	MCTP2(1.356e-26, 1.328)	NA	NA	NA	NA	NA	NA	NA	NA	No	NA	HPRC,HGSVC,1KG-ONT	No	NA	NA	NA	NA	NA	NA
chr15:94243318	chr15-94243318-allele750475-181	INS	180	NA	0.0007564296520423601,0.004322766570605188,0.00496031746031746,0.008946322067594433,0.0010224948875255625	0.0017395	MCTP2(1.356e-26, 1.328)	NA	NA	NA	NA	NA	NA	NA	NA	No	NA	HPRC,HGSVC,1KG-ONT	No	NA	NA	NA	NA	NA	NA
chr15:94243318	chr15-94243318-allele750482-61	INS	60	NA	0.0007564296520423601,0.0,0.0,0.0,0.0	0.000918741	MCTP2(1.356e-26, 1.328)	NA	NA	NA	NA	NA	NA	NA	NA	No	NA	HPRC,HGSVC,1KG-ONT	No	NA	NA	NA	NA	NA	NA
chr15:94243318	chr15-94243318-allele750476-211	INS	210	NA	0.0,0.0,0.0,0.0,0.0010224948875255625	NA	MCTP2(1.356e-26, 1.328)	NA	NA	NA	NA	NA	NA	NA	NA	No	NA	HPRC,HGSVC,1KG-ONT	No	NA	NA	NA	NA	NA	NA
chr15:94243318	chr15-94243318-allele750473-121	INS	120	NA	0.039334341906202726,0.023054755043227664,0.006944444444444444,0.033797216699801194,0.026584867075664622	0.00486177	MCTP2(1.356e-26, 1.328)	NA	NA	NA	NA	NA	NA	NA	NA	No	NA	HPRC,HGSVC,1KG-ONT	No	NA	NA	NA	NA	NA	NA
chr15:94243318	chr15-94243318-allele750472-91	INS	90	NA	0.0030257186081694403,0.0345821325648415,0.050595238095238096,0.020874751491053677,0.015337423312883436	0.0156385	MCTP2(1.356e-26, 1.328)	NA	NA	NA	NA	NA	NA	NA	NA	No	NA	HPRC,HGSVC,1KG-ONT	No	NA	NA	NA	NA	NA	NA
chr15:94243318	chr15-94243318-allele750478-271	INS	270	NA	0.0022692889561270802,0.025936599423631124,0.0,0.02584493041749503,0.011247443762781187	0.00645942	MCTP2(1.356e-26, 1.328)	NA	NA	NA	NA	NA	NA	NA	NA	No	NA	HPRC,HGSVC,1KG-ONT	No	NA	NA	NA	NA	NA	NA
chr15:94243318	chr15-94243318-allele750489-151	INS	150	NA	0.0015128593040847202,0.0,0.0,0.0,0.0	0.00234988	MCTP2(1.356e-26, 1.328)	NA	NA	NA	NA	NA	NA	NA	NA	No	NA	HPRC,HGSVC,1KG-ONT	No	NA	NA	NA	NA	NA	NA
chr15:94243407	chr15-94243407-allele750500-195	INS	194	NA	0.00680786686838124,0.0,0.003968253968253968,0.0,0.0	0.00555545	MCTP2(1.356e-26, 1.328)	NA	NA	NA	NA	NA	NA	NA	NA	No	NA	HPRC,HGSVC,1KG-ONT	No	NA	NA	NA	NA	NA	NA
chr15:94243424	chr15-94243424-allele750510-211	INS	210	NA	0.0007564296520423601,0.0,0.0,0.0,0.0	0.000918741	MCTP2(1.356e-26, 1.328)	NA	NA	NA	NA	NA	NA	NA	NA	No	NA	HPRC,HGSVC,1KG-ONT	No	NA	NA	NA	NA	NA	NA
chr15:94243424	chr15-94243424-allele750509-181	INS	180	NA	0.0045385779122541605,0.0,0.000992063492063492,0.0009940357852882703,0.0	0.00448129	MCTP2(1.356e-26, 1.328)	NA	NA	NA	NA	NA	NA	NA	NA	No	NA	HPRC,HGSVC,1KG-ONT	No	NA	NA	NA	NA	NA	NA
chr15:94243452	chr15-94243452-allele750525-195	INS	194	NA	0.014372163388804841,0.01440922190201729,0.0,0.030815109343936383,0.02556237218813906	NA	MCTP2(1.356e-26, 1.328)	NA	NA	NA	NA	NA	NA	NA	NA	No	NA	HPRC,HGSVC,1KG-ONT	No	NA	NA	NA	NA	NA	NA
chr15:94243452	chr15-94243452-allele750534-315	INS	314	NA	0.0,0.0,0.0,0.0009940357852882703,0.0	NA	MCTP2(1.356e-26, 1.328)	NA	NA	NA	NA	NA	NA	NA	NA	No	NA	HPRC,HGSVC	No	NA	NA	NA	NA	NA	NA
chr15:94243452	chr15-94243452-allele750526-137	INS	136	NA	0.0113464447806354,0.0,0.000992063492063492,0.006958250497017893,0.0010224948875255625	0.00776588	MCTP2(1.356e-26, 1.328)	NA	NA	NA	NA	NA	NA	NA	NA	No	NA	HPRC,HGSVC,1KG-ONT	No	NA	NA	NA	NA	NA	NA
chr15:94243452	chr15-94243452-allele750528-166	INS	165	NA	0.04311649016641452,0.020172910662824207,0.012896825396825396,0.004970178926441352,0.0010224948875255625	0.0319334	MCTP2(1.356e-26, 1.328)	NA	NA	NA	NA	NA	NA	NA	NA	No	NA	HPRC,HGSVC,1KG-ONT	No	NA	NA	NA	NA	NA	NA
chr15:94243452	chr15-94243452-allele750529-255	INS	254	NA	0.0007564296520423601,0.01585014409221902,0.0,0.020874751491053677,0.003067484662576687	0.00482672	MCTP2(1.356e-26, 1.328)	NA	NA	NA	NA	NA	NA	NA	NA	No	NA	HPRC,HGSVC,1KG-ONT	No	NA	NA	NA	NA	NA	NA
chr15:94243452	chr15-94243452-allele750524-107	INS	106	NA	0.0015128593040847202,0.0,0.0,0.0,0.0	0.00234988	MCTP2(1.356e-26, 1.328)	NA	NA	NA	NA	NA	NA	NA	NA	No	NA	HPRC,HGSVC,1KG-ONT	No	NA	NA	NA	NA	NA	NA
chr15:94243452	chr15-94243452-allele750523-77	INS	76	NA	0.012859304084720122,0.004322766570605188,0.0,0.0019880715705765406,0.0	0.014488	MCTP2(1.356e-26, 1.328)	NA	NA	NA	NA	NA	NA	NA	NA	No	NA	HPRC,HGSVC,1KG-ONT	No	NA	NA	NA	NA	NA	NA
chr15:94243452	chr15-94243452-allele750527-225	INS	224	NA	0.006051437216338881,0.0,0.0,0.0019880715705765406,0.0	0.00707186	MCTP2(1.356e-26, 1.328)	NA	NA	NA	NA	NA	NA	NA	NA	No	NA	HPRC,HGSVC,1KG-ONT	No	NA	NA	NA	NA	NA	NA
chr15:94243452	chr15-94243452-allele750530-165	INS	164	NA	0.0,0.002881844380403458,0.0,0.004970178926441352,0.0010224948875255625	0.000963133	MCTP2(1.356e-26, 1.328)	NA	NA	NA	NA	NA	NA	NA	NA	No	NA	HPRC,HGSVC,1KG-ONT	No	NA	NA	NA	NA	NA	NA
chr15:94243457	chr15-94243457-allele750539-1	DEL	88	NA	0.0007564296520423601,0.0,0.0,0.0,0.0	0.000918741	MCTP2(1.356e-26, 1.328)	NA	NA	NA	NA	NA	NA	NA	NA	No	NA	HPRC,HGSVC,1KG-ONT	No	NA	NA	NA	NA	NA	NA
chr15:94243501	chr15-94243501-allele750546-75	INS	74	NA	0.0,0.0,0.0,0.0,0.0010224948875255625	NA	MCTP2(1.356e-26, 1.328)	NA	NA	NA	NA	NA	NA	NA	NA	No	NA	HPRC,HGSVC	No	NA	NA	NA	NA	NA	NA
chr15:94243890	chr15-94243890-allele750577-79	INS	78	NA	0.0045385779122541605,0.001440922190201729,0.0,0.0,0.0	0.00598883	MCTP2(1.356e-26, 1.328)	NA	NA	NA	NA	NA	NA	NA	NA	No	NA	HPRC,HGSVC,1KG-ONT	No	NA	NA	NA	NA	NA	NA
chr15:94244001	chr15-94244001-allele750594-116	INS	115	NA	0.0045385779122541605,0.0,0.0,0.0,0.0	0.00805514	MCTP2(1.356e-26, 1.328)	NA	NA	NA	NA	NA	NA	NA	NA	No	NA	HGSVC	No	NA	NA	NA	NA	NA	NA
chr15:94244126	chr15-94244126-allele750608-79	INS	78	NA	0.00680786686838124,0.001440922190201729,0.0,0.0,0.0	0.0101459	MCTP2(1.356e-26, 1.328)	NA	NA	NA	NA	NA	NA	NA	NA	No	NA	HGSVC,1KG-ONT	No	NA	NA	NA	NA	NA	NA
chr15:94244247	chr15-94244247-allele750630-111	INS	110	NA	0.007564296520423601,0.0,0.0,0.0,0.0	0.0137297	MCTP2(1.356e-26, 1.328)	NA	NA	NA	NA	NA	NA	NA	NA	No	NA	HGSVC,1KG-ONT	No	NA	NA	NA	NA	NA	NA
chr15:94244406	chr15-94244406-allele750659-1	DEL	160	NA	0.07791225416036308,0.008645533141210375,0.0,0.004970178926441352,0.0010224948875255625	0.115001	MCTP2(1.356e-26, 1.328)	NA	NA	NA	NA	NA	NA	NA	NA	No	NA	HPRC,HGSVC,1KG-ONT	No	NA	NA	NA	NA	NA	NA
chr15:94244543	chr15-94244543-allele750668-1	DEL	276	NA	0.009077155824508321,0.001440922190201729,0.0,0.0,0.0	0.0143383	MCTP2(1.356e-26, 1.328)	NA	NA	NA	NA	NA	NA	NA	NA	No	NA	HPRC,HGSVC,1KG-ONT	No	NA	NA	NA	NA	NA	NA
chr15:94244554	chr15-94244554-allele750670-1	DEL	240	NA	0.024205748865355523,0.002881844380403458,0.001984126984126984,0.0019880715705765406,0.007157464212678937	0.0231726	MCTP2(1.356e-26, 1.328)	NA	NA	NA	NA	NA	NA	NA	NA	No	NA	HPRC,HGSVC,1KG-ONT	No	NA	NA	NA	NA	NA	NA
chr15:94244766	chr15-94244766-allele750684-1	DEL	76	NA	0.02193645990922844,0.023054755043227664,0.0,0.02584493041749503,0.0081799591002045	0.00174965	MCTP2(1.356e-26, 1.328)	NA	NA	NA	NA	NA	NA	NA	NA	No	NA	HPRC,HGSVC,1KG-ONT	No	NA	NA	NA	NA	NA	NA
chr15:94244872	chr15-94244872-allele750698-1	DEL	116	NA	0.0264750378214826,0.001440922190201729,0.0,0.0009940357852882703,0.0010224948875255625	0.0421091	MCTP2(1.356e-26, 1.328)	NA	NA	NA	NA	NA	NA	NA	NA	No	NA	HPRC,HGSVC,1KG-ONT	No	NA	NA	NA	NA	NA	NA
chr15:94244977	chr15-94244977-allele750713-147	INS	146	NA	0.0007564296520423601,0.0,0.0,0.0,0.0	0.000918741	MCTP2(1.356e-26, 1.328)	NA	NA	NA	NA	NA	NA	NA	NA	No	NA	No	No	NA	NA	NA	NA	NA	NA
chr15:94276661	chr15-94276661-allele751201-321	INS	320	NA	0.0022692889561270802,0.001440922190201729,0.0,0.0,0.0	0.0019853	MCTP2(1.356e-26, 1.328)	NA	NA	NA	NA	NA	NA	NA	NA	No	NA	HPRC,HGSVC,1KG-ONT	No	NA	NA	NA	NA	NA	NA
chr15:94276661	chr15-94276661-allele751202-306	INS	305	NA	0.0,0.001440922190201729,0.0,0.0,0.0	NA	MCTP2(1.356e-26, 1.328)	NA	NA	NA	NA	NA	NA	NA	NA	No	NA	HPRC,HGSVC,1KG-ONT	No	NA	NA	NA	NA	NA	NA
chr15:94276661	chr15-94276661-allele751198-325	INS	324	NA	0.09984871406959153,0.008645533141210375,0.0,0.0009940357852882703,0.0	0.159927	MCTP2(1.356e-26, 1.328)	NA	NA	NA	NA	NA	NA	NA	NA	No	NA	HPRC,HGSVC,1KG-ONT	No	NA	NA	NA	NA	NA	NA
chr15:94276661	chr15-94276661-allele751205-320	INS	319	NA	0.0007564296520423601,0.0,0.0,0.0,0.0	0.000918741	MCTP2(1.356e-26, 1.328)	NA	NA	NA	NA	NA	NA	NA	NA	No	NA	HPRC,HGSVC,1KG-ONT	No	NA	NA	NA	NA	NA	NA
chr15:94276661	chr15-94276661-allele751204-307	INS	306	NA	0.00680786686838124,0.0,0.0,0.0,0.0	0.0123139	MCTP2(1.356e-26, 1.328)	NA	NA	NA	NA	NA	NA	NA	NA	No	NA	HPRC,HGSVC,1KG-ONT	No	NA	NA	NA	NA	NA	NA
chr15:94276661	chr15-94276661-allele751200-308	INS	307	NA	0.0037821482602118004,0.0,0.0,0.0,0.0	0.00663171	MCTP2(1.356e-26, 1.328)	NA	NA	NA	NA	NA	NA	NA	NA	No	NA	HPRC,HGSVC,1KG-ONT	No	NA	NA	NA	NA	NA	NA
chr15:94276661	chr15-94276661-allele751203-322	INS	321	NA	0.0015128593040847202,0.0,0.0,0.0,0.0	0.00234988	MCTP2(1.356e-26, 1.328)	NA	NA	NA	NA	NA	NA	NA	NA	No	NA	HPRC,HGSVC,1KG-ONT	No	NA	NA	NA	NA	NA	NA
chr15:94276661	chr15-94276661-allele751199-307	INS	306	NA	0.40242057488653554,0.22334293948126802,0.2619047619047619,0.17992047713717693,0.16768916155419222	0.0931292	MCTP2(1.356e-26, 1.328)	NA	NA	NA	NA	NA	NA	NA	NA	No	NA	HPRC,HGSVC,1KG-ONT	No	NA	NA	NA	NA	NA	NA
chr15:94303064	chr15-94303064-allele751497-76	INS	75	NA	0.0,0.0,0.001984126984126984,0.0,0.0	NA	MCTP2(1.356e-26, 1.328)	NA	NA	NA	NA	NA	NA	NA	NA	No	NA	No	No	NA	NA	NA	NA	NA	NA
chr15:94330780	chr15-94330780-allele751894-117	INS	116	NA	0.11195158850226929,0.025936599423631124,0.0,0.0,0.0010224948875255625	0.159204	MCTP2(1.356e-26, 1.328)	NA	NA	NA	NA	NA	NA	NA	NA	No	NA	HPRC,HGSVC,1KG-ONT	Yes	NA	NA	NA	NA	NA	NA
chr15:94332683	chr15-94332683-allele751916-283	INS	282	NA	0.036308623298033284,0.007204610951008645,0.0,0.0,0.0	0.0558628	MCTP2(1.356e-26, 1.328)	NA	NA	NA	NA	NA	NA	NA	NA	No	NA	HPRC,1KG-ONT	Yes	NA	NA	NA	NA	NA	NA
chr15:94345103	chr15-94345103-allele752073-547	INS	546	NA	0.0007564296520423601,0.0,0.0,0.0,0.0	0.000918741	MCTP2(1.356e-26, 1.328)	NA	NA	NA	NA	NA	NA	NA	NA	No	NA	No	No	NA	NA	NA	NA	NA	NA
chr15:94348405	chr15-94348405-allele752112-945	INS	944	NA	0.006051437216338881,0.0,0.0,0.0,0.0010224948875255625	0.00875367	MCTP2(1.356e-26, 1.328)	NA	NA	NA	NA	NA	NA	NA	NA	No	NA	HPRC,HGSVC,1KG-ONT	Yes	NA	NA	NA	NA	NA	NA
chr15:94348412	chr15-94348412-allele752114-936	INS	935	NA	0.0015128593040847202,0.011527377521613832,0.0,0.003976143141153081,0.003067484662576687	0.000453666	MCTP2(1.356e-26, 1.328)	NA	NA	NA	NA	NA	NA	NA	NA	No	NA	HPRC,HGSVC,1KG-ONT	Yes	NA	NA	NA	NA	NA	NA
chr15:94348415	chr15-94348415-allele752116-876	INS	875	NA	0.21104387291981846,0.07348703170028818,0.005952380952380952,0.04970178926441352,0.05828220858895705	0.155237	MCTP2(1.356e-26, 1.328)	NA	NA	NA	NA	NA	NA	NA	NA	No	NA	HPRC,HGSVC,1KG-ONT	Yes	NA	NA	NA	NA	NA	NA
chr15:94348434	chr15-94348434-allele752125-812	INS	811	NA	0.02723146747352496,0.22478386167146974,0.2261904761904762,0.21868787276341947,0.15337423312883436	0.10988	MCTP2(1.356e-26, 1.328)	NA	NA	NA	NA	NA	NA	NA	NA	No	NA	HPRC,HGSVC,1KG-ONT	Yes	NA	NA	NA	NA	NA	NA
chr15:94348434	chr15-94348434-allele752127-871	INS	870	NA	0.14977307110438728,0.04899135446685879,0.01488095238095238,0.10238568588469185,0.05112474437627812	0.0586226	MCTP2(1.356e-26, 1.328)	NA	NA	NA	NA	NA	NA	NA	NA	No	NA	HPRC,HGSVC,1KG-ONT	Yes	NA	NA	NA	NA	NA	NA
chr15:94348434	chr15-94348434-allele752123-854	INS	853	NA	0.0045385779122541605,0.005763688760806916,0.0,0.0,0.003067484662576687	0.000753194	MCTP2(1.356e-26, 1.328)	NA	NA	NA	NA	NA	NA	NA	NA	No	NA	HPRC,HGSVC,1KG-ONT	Yes	NA	NA	NA	NA	NA	NA
chr15:94348434	chr15-94348434-allele752126-1003	INS	1002	NA	0.04387291981845688,0.008645533141210375,0.0,0.0,0.0	0.0673286	MCTP2(1.356e-26, 1.328)	NA	NA	NA	NA	NA	NA	NA	NA	No	NA	HPRC,HGSVC,1KG-ONT	Yes	NA	NA	NA	NA	NA	NA
chr15:94348434	chr15-94348434-allele752130-902	INS	901	NA	0.5068078668683812,0.38760806916426516,0.4176587301587302,0.42047713717693835,0.4918200408997955	0.0106085	MCTP2(1.356e-26, 1.328)	NA	NA	NA	NA	NA	NA	NA	NA	No	NA	HPRC,HGSVC,1KG-ONT	Yes	NA	NA	NA	NA	NA	NA
chr15:94348434	chr15-94348434-allele752124-917	INS	916	NA	0.0037821482602118004,0.020172910662824207,0.000992063492063492,0.003976143141153081,0.0	NA	MCTP2(1.356e-26, 1.328)	NA	NA	NA	NA	NA	NA	NA	NA	No	NA	HPRC,HGSVC,1KG-ONT	Yes	NA	NA	NA	NA	NA	NA
chr15:94348434	chr15-94348434-allele752128-1076	INS	1075	NA	0.00529500756429652,0.001440922190201729,0.0,0.0,0.0	0.00736694	MCTP2(1.356e-26, 1.328)	NA	NA	NA	NA	NA	NA	NA	NA	No	NA	HPRC,HGSVC,1KG-ONT	Yes	NA	NA	NA	NA	NA	NA
chr15:94348434	chr15-94348434-allele752129-818	INS	817	NA	0.0037821482602118004,0.002881844380403458,0.000992063492063492,0.003976143141153081,0.0	0.000142994	MCTP2(1.356e-26, 1.328)	NA	NA	NA	NA	NA	NA	NA	NA	No	NA	HPRC,HGSVC,1KG-ONT	Yes	NA	NA	NA	NA	NA	NA
chr15:94348441	chr15-94348441-allele752131-971	INS	970	NA	0.0,0.001440922190201729,0.0,0.0,0.0	NA	MCTP2(1.356e-26, 1.328)	NA	NA	NA	NA	NA	NA	NA	NA	No	NA	HPRC,HGSVC,1KG-ONT	Yes	NA	NA	NA	NA	NA	NA
chr15:94348442	chr15-94348442-allele752132-948	INS	947	NA	0.5022692889561271,0.5749279538904899,0.7767857142857143,0.5526838966202783,0.6278118609406953	0.0374487	MCTP2(1.356e-26, 1.328)	NA	NA	NA	NA	NA	NA	NA	NA	No	NA	HPRC,HGSVC,1KG-ONT	Yes	NA	NA	NA	NA	NA	NA
chr15:94379733	chr15-94379733-allele752432-70	INS	69	NA	0.0037821482602118004,0.0,0.0,0.0,0.0	0.00663171	MCTP2(1.356e-26, 1.328)	NA	NA	NA	NA	NA	NA	NA	NA	No	NA	No	No	NA	NA	NA	NA	NA	NA
chr15:94390049	chr15-94390049-allele752557-1	DEL	68	NA	0.08018154311649017,0.4048991354466859,0.2777777777777778,0.5288270377733598,0.25357873210633947	0.174416	MCTP2(1.356e-26, 1.328)	NA	NA	NA	NA	NA	NA	NA	NA	No	NA	HPRC,HGSVC,1KG-ONT	Yes	NA	NA	NA	NA	NA	NA
chr15:94464239	chr15-94464239-allele753361-270	INS	269	NA	0.006051437216338881,0.001440922190201729,0.0,0.0,0.0	0.00875367	MCTP2(1.356e-26, 1.328)	NA	NA	NA	NA	NA	NA	NA	NA	No	NA	HPRC,HGSVC,1KG-ONT	No	NA	NA	NA	NA	NA	NA
chr15:94464240	chr15-94464240-allele753369-244	INS	243	NA	0.0007564296520423601,0.0,0.00496031746031746,0.0,0.0	NA	MCTP2(1.356e-26, 1.328)	NA	NA	NA	NA	NA	NA	NA	NA	No	NA	HPRC,HGSVC,1KG-ONT	No	NA	NA	NA	NA	NA	NA
chr15:94464244	chr15-94464244-allele753376-63	INS	62	NA	0.023449319213313162,0.0,0.0,0.0,0.0010224948875255625	0.0407326	MCTP2(1.356e-26, 1.328)	NA	NA	NA	NA	NA	NA	NA	NA	No	NA	HPRC,HGSVC	Yes	NA	NA	NA	NA	NA	NA
chr15:94464244	chr15-94464244-allele753382-196	INS	195	NA	0.0226928895612708,0.018731988472622477,0.0,0.018886679920477135,0.006134969325153374	0.00518697	MCTP2(1.356e-26, 1.328)	NA	NA	NA	NA	NA	NA	NA	NA	No	NA	HPRC,HGSVC,1KG-ONT	No	NA	NA	NA	NA	NA	NA
chr15:94464244	chr15-94464244-allele753377-95	INS	94	NA	0.0,0.001440922190201729,0.0,0.0,0.0	NA	MCTP2(1.356e-26, 1.328)	NA	NA	NA	NA	NA	NA	NA	NA	No	NA	HPRC,HGSVC	Yes	NA	NA	NA	NA	NA	NA
chr15:94464244	chr15-94464244-allele753378-56	INS	55	NA	0.0,0.0,0.0,0.0009940357852882703,0.0	NA	MCTP2(1.356e-26, 1.328)	NA	NA	NA	NA	NA	NA	NA	NA	No	NA	HPRC,HGSVC	Yes	NA	NA	NA	NA	NA	NA
chr15:94464244	chr15-94464244-allele753379-67	INS	66	NA	0.0007564296520423601,0.0,0.0,0.0,0.0	0.000918741	MCTP2(1.356e-26, 1.328)	NA	NA	NA	NA	NA	NA	NA	NA	No	NA	HPRC,HGSVC	Yes	NA	NA	NA	NA	NA	NA
chr15:94464244	chr15-94464244-allele753380-80	INS	79	NA	0.0015128593040847202,0.010086455331412104,0.001984126984126984,0.009940357852882704,0.003067484662576687	0.00156852	MCTP2(1.356e-26, 1.328)	NA	NA	NA	NA	NA	NA	NA	NA	No	NA	HPRC,HGSVC	Yes	NA	NA	NA	NA	NA	NA
chr15:94464244	chr15-94464244-allele753390-117	INS	116	NA	0.0,0.001440922190201729,0.0,0.0,0.0	NA	MCTP2(1.356e-26, 1.328)	NA	NA	NA	NA	NA	NA	NA	NA	No	NA	HPRC,HGSVC	Yes	NA	NA	NA	NA	NA	NA
chr15:94464244	chr15-94464244-allele753383-104	INS	103	NA	0.0,0.002881844380403458,0.001984126984126984,0.010934393638170975,0.00408997955010225	0.00299801	MCTP2(1.356e-26, 1.328)	NA	NA	NA	NA	NA	NA	NA	NA	No	NA	HPRC,HGSVC	Yes	NA	NA	NA	NA	NA	NA
chr15:94464244	chr15-94464244-allele753381-91	INS	90	NA	0.0007564296520423601,0.0,0.011904761904761904,0.005964214711729622,0.0010224948875255625	0.0018662	MCTP2(1.356e-26, 1.328)	NA	NA	NA	NA	NA	NA	NA	NA	No	NA	HPRC,HGSVC	Yes	NA	NA	NA	NA	NA	NA
chr15:94464244	chr15-94464244-allele753392-78	INS	77	NA	0.0,0.0,0.002976190476190476,0.0,0.0	3.94758e-05	MCTP2(1.356e-26, 1.328)	NA	NA	NA	NA	NA	NA	NA	NA	No	NA	HPRC,HGSVC	Yes	NA	NA	NA	NA	NA	NA
chr15:94464244	chr15-94464244-allele753393-106	INS	105	NA	0.0,0.0,0.000992063492063492,0.0,0.0	NA	MCTP2(1.356e-26, 1.328)	NA	NA	NA	NA	NA	NA	NA	NA	No	NA	HPRC,HGSVC	Yes	NA	NA	NA	NA	NA	NA
chr15:94464244	chr15-94464244-allele753384-80	INS	79	NA	0.0,0.007204610951008645,0.002976190476190476,0.008946322067594433,0.003067484662576687	0.00318319	MCTP2(1.356e-26, 1.328)	NA	NA	NA	NA	NA	NA	NA	NA	No	NA	HPRC,HGSVC	Yes	NA	NA	NA	NA	NA	NA
chr15:94464244	chr15-94464244-allele753391-102	INS	101	NA	0.0,0.0,0.0,0.0019880715705765406,0.0	NA	MCTP2(1.356e-26, 1.328)	NA	NA	NA	NA	NA	NA	NA	NA	No	NA	HPRC,HGSVC	Yes	NA	NA	NA	NA	NA	NA
chr15:94464245	chr15-94464245-allele753396-55	INS	54	NA	0.030257186081694403,0.03314121037463977,0.03373015873015873,0.0636182902584493,0.023517382413087935	0.000601874	MCTP2(1.356e-26, 1.328)	NA	NA	NA	NA	NA	NA	NA	NA	No	NA	HPRC,HGSVC	Yes	NA	NA	NA	NA	NA	NA
chr15:94464248	chr15-94464248-allele753400-120	INS	119	NA	0.0015128593040847202,0.002881844380403458,0.0,0.002982107355864811,0.0	NA	MCTP2(1.356e-26, 1.328)	NA	NA	NA	NA	NA	NA	NA	NA	No	NA	HPRC,HGSVC	Yes	NA	NA	NA	NA	NA	NA
chr15:94464248	chr15-94464248-allele753399-181	INS	180	NA	0.00680786686838124,0.001440922190201729,0.0,0.0009940357852882703,0.0	0.00840062	MCTP2(1.356e-26, 1.328)	NA	NA	NA	NA	NA	NA	NA	NA	No	NA	HPRC,HGSVC,1KG-ONT	No	NA	NA	NA	NA	NA	NA
chr15:94464248	chr15-94464248-allele753397-59	INS	58	NA	0.0015128593040847202,0.0,0.0,0.0,0.0	0.00234988	MCTP2(1.356e-26, 1.328)	NA	NA	NA	NA	NA	NA	NA	NA	No	NA	HPRC,HGSVC	Yes	NA	NA	NA	NA	NA	NA
chr15:94464248	chr15-94464248-allele753401-155	INS	154	NA	0.0,0.001440922190201729,0.0,0.0009940357852882703,0.003067484662576687	0.000408842	MCTP2(1.356e-26, 1.328)	NA	NA	NA	NA	NA	NA	NA	NA	No	NA	HPRC,HGSVC	Yes	NA	NA	NA	NA	NA	NA
chr15:94464250	chr15-94464250-allele753403-210	INS	209	NA	0.018154311649016642,0.001440922190201729,0.0,0.0009940357852882703,0.0	0.0289991	MCTP2(1.356e-26, 1.328)	NA	NA	NA	NA	NA	NA	NA	NA	No	NA	HPRC,HGSVC,1KG-ONT	No	NA	NA	NA	NA	NA	NA
chr15:94464250	chr15-94464250-allele753405-127	INS	126	NA	0.0,0.004322766570605188,0.003968253968253968,0.013916500994035786,0.012269938650306749	0.0055935	MCTP2(1.356e-26, 1.328)	NA	NA	NA	NA	NA	NA	NA	NA	No	NA	HPRC,HGSVC	Yes	NA	NA	NA	NA	NA	NA
chr15:94464250	chr15-94464250-allele753404-155	INS	154	NA	0.0007564296520423601,0.0,0.0,0.0019880715705765406,0.0010224948875255625	NA	MCTP2(1.356e-26, 1.328)	NA	NA	NA	NA	NA	NA	NA	NA	No	NA	HPRC,HGSVC	Yes	NA	NA	NA	NA	NA	NA
chr15:94464251	chr15-94464251-allele753406-164	INS	163	NA	0.018910741301059002,0.03602305475504323,0.010912698412698412,0.08449304174950298,0.06646216768916155	0.0117284	MCTP2(1.356e-26, 1.328)	NA	NA	NA	NA	NA	NA	NA	NA	No	NA	HPRC,HGSVC,1KG-ONT	Yes	NA	NA	NA	NA	NA	NA
chr15:94464256	chr15-94464256-allele753410-65	INS	64	NA	0.0022692889561270802,0.0,0.0,0.0,0.0	0.00377908	MCTP2(1.356e-26, 1.328)	NA	NA	NA	NA	NA	NA	NA	NA	No	NA	HPRC,HGSVC	Yes	NA	NA	NA	NA	NA	NA
chr15:94464260	chr15-94464260-allele753432-191	INS	190	NA	0.0,0.004322766570605188,0.0,0.008946322067594433,0.0010224948875255625	0.00188759	MCTP2(1.356e-26, 1.328)	NA	NA	NA	NA	NA	NA	NA	NA	No	NA	HPRC,HGSVC,1KG-ONT	No	NA	NA	NA	NA	NA	NA
chr15:94464260	chr15-94464260-allele753431-226	INS	225	NA	0.015128593040847202,0.001440922190201729,0.0,0.0,0.003067484662576687	0.0199223	MCTP2(1.356e-26, 1.328)	NA	NA	NA	NA	NA	NA	NA	NA	No	NA	HPRC,HGSVC,1KG-ONT	No	NA	NA	NA	NA	NA	NA
chr15:94464261	chr15-94464261-allele753433-139	INS	138	NA	0.0,0.004322766570605188,0.0,0.0019880715705765406,0.0	0.000408842	MCTP2(1.356e-26, 1.328)	NA	NA	NA	NA	NA	NA	NA	NA	No	NA	HPRC,HGSVC	Yes	NA	NA	NA	NA	NA	NA
chr15:94464261	chr15-94464261-allele753436-154	INS	153	NA	0.0,0.001440922190201729,0.0,0.002982107355864811,0.002044989775051125	0.000593574	MCTP2(1.356e-26, 1.328)	NA	NA	NA	NA	NA	NA	NA	NA	No	NA	HPRC,HGSVC	Yes	NA	NA	NA	NA	NA	NA
chr15:94464261	chr15-94464261-allele753437-176	INS	175	NA	0.0007564296520423601,0.010086455331412104,0.0,0.015904572564612324,0.003067484662576687	0.00318081	MCTP2(1.356e-26, 1.328)	NA	NA	NA	NA	NA	NA	NA	NA	No	NA	HPRC,HGSVC,1KG-ONT	Yes	NA	NA	NA	NA	NA	NA
chr15:94464261	chr15-94464261-allele753435-141	INS	140	NA	0.0,0.002881844380403458,0.0,0.008946322067594433,0.0	0.00151771	MCTP2(1.356e-26, 1.328)	NA	NA	NA	NA	NA	NA	NA	NA	No	NA	HPRC,HGSVC	Yes	NA	NA	NA	NA	NA	NA
chr15:94490585	chr15-94490585-allele753777-141	INS	140	NA	0.01059001512859304,0.0,0.0,0.0,0.0	0.0193739	NA	NA	NA	NA	NA	NA	NA	NA	NA	No	NA	1KG-ONT	Yes	NA	NA	NA	NA	NA	NA
chr15:94492038	chr15-94492038-allele753802-331	INS	330	NA	0.060514372163388806,0.005763688760806916,0.001984126984126984,0.0019880715705765406,0.002044989775051125	0.0890118	NA	NA	NA	NA	NA	NA	NA	NA	NA	No	NA	HPRC,HGSVC,1KG-ONT	Yes	NA	NA	NA	NA	NA	NA
chr15:94572782	chr15-94572782-allele754444-1	DEL	1015	NA	0.015128593040847202,0.004322766570605188,0.0,0.008946322067594433,0.011247443762781187	0.00412162	NA	NA	NA	NA	NA	NA	NA	NA	NA	No	NA	HPRC,HGSVC,1KG-ONT	Yes	NA	NA	NA	NA	NA	NA
chr15:94621785	chr15-94621785-allele754898-307	INS	306	0.933787	0.1361573373676248,0.18587896253602307,0.14682539682539683,0.2286282306163022,0.14519427402862986	0.00523631	NA	NA	NA	NA	NA	NA	NA	NA	NA	No	NA	HPRC,HGSVC,1KG-ONT	Yes	NA	Height(LINC02852 - LETR1, rs1035649, 4E-12, 0.843087618307997)	Acquired hypothyroidism(10.53%, 6.49%, 1.7, [1.01;2.85], 0.047788),Asthma(11.74%, 19.97%, 0.53, [0.35;0.83], 0.003926),Benign neoplasm of skin(2.02%, 5.66%, 0.35, [0.13;0.89], 0.01933),Cellulitis and abscess of lower leg(0.40%, 3.00%, 0.13, [0.02;0.99], 0.019651),Chronic kidney disease due to type 2 diabetes mellitus(5.26%, 2.00%, 2.73, [1.23;6.06], 0.014206),Chronic maxillary sinusitis(0.40%, 2.50%, 0.16, [0.02;1.21], 0.049719),Dysmenorrhea(2.83%, 6.66%, 0.41, [0.18;0.93], 0.030743),Exacerbation of intermittent asthma(4.05%, 1.66%, 2.49, [1.03;6.07], 0.046604),Gastroesophageal reflux disease(15.79%, 22.46%, 0.65, [0.44;0.96], 0.031267),Heart failure(6.07%, 2.83%, 2.22, [1.09;4.52], 0.02947),Hydronephrosis(4.05%, 1.66%, 2.49, [1.03;6.07], 0.046604),Lesion of ulnar nerve(4.05%, 1.50%, 2.78, [1.11;6.92], 0.037223),Osteoarthrosis of the carpometacarpal joint of the thumb(4.05%, 1.33%, 3.13, [1.22;8.02], 0.017865),Presbyopia(14.57%, 9.15%, 1.69, [1.08;2.65], 0.027371),Pyogenic infection of skin and subcutaneous tissues caused by bacterium(0.40%, 2.50%, 0.16, [0.02;1.21], 0.049719)	NA	NA	NA
chr15:94621785	chr15-94621785-allele754900-306	INS	305	NA	0.0007564296520423601,0.002881844380403458,0.0,0.0,0.0	NA	NA	NA	NA	NA	NA	NA	NA	NA	NA	No	NA	HPRC,HGSVC,1KG-ONT	Yes	NA	NA	NA	NA	NA	NA
chr15:94621785	chr15-94621785-allele754899-308	INS	307	NA	0.0007564296520423601,0.001440922190201729,0.0,0.0,0.0	NA	NA	NA	NA	NA	NA	NA	NA	NA	NA	No	NA	HPRC,HGSVC,1KG-ONT	Yes	NA	NA	NA	NA	NA	NA
chr15:94684081	chr15-94684081-allele755670-1	DEL	643	NA	0.007564296520423601,0.0,0.0,0.0,0.0	0.0137297	NA	NA	NA	NA	NA	NA	NA	NA	NA	No	NA	HPRC,HGSVC,1KG-ONT	Yes	NA	NA	NA	NA	NA	NA
chr15:94742353	chr15-94742353-allele756271-68	INS	67	NA	0.3857791225416036,0.36023054755043227,0.14484126984126985,0.19483101391650098,0.23517382413087934	0.0646646	NA	NA	NA	NA	NA	NA	NA	NA	NA	No	NA	HPRC,HGSVC,1KG-ONT	Yes	NA	NA	NA	NA	NA	NA
chr15:94764244	chr15-94764244-allele756523-325	INS	324	NA	0.0,0.001440922190201729,0.0,0.0,0.0	NA	NA	NA	NA	NA	NA	NA	NA	NA	NA	No	NA	No	Yes	NA	NA	NA	NA	NA	NA
chr15:94795657	chr15-94795657-allele756902-1	DEL	58	NA	0.05143721633888049,0.004322766570605188,0.003968253968253968,0.0,0.0	0.0786837	NA	NA	NA	NA	NA	NA	NA	NA	NA	No	NA	HPRC,HGSVC,1KG-ONT	No	NA	NA	NA	NA	NA	NA
chr15:94795865	chr15-94795865-allele756981-121	INS	120	NA	0.0,0.0,0.0,0.0,0.002044989775051125	NA	NA	NA	NA	NA	NA	NA	NA	NA	NA	No	NA	No	No	NA	NA	NA	NA	NA	NA
chr15:94813961	chr15-94813961-allele757165-105	INS	104	NA	0.0,0.002881844380403458,0.0,0.010934393638170975,0.0	0.00188759	NA	NA	NA	NA	NA	NA	NA	NA	NA	No	NA	HPRC,HGSVC,1KG-ONT	Yes	NA	NA	NA	NA	NA	NA
chr15:94813961	chr15-94813961-allele757173-81	INS	80	NA	0.00680786686838124,0.001440922190201729,0.0,0.0,0.0	0.0101459	NA	NA	NA	NA	NA	NA	NA	NA	NA	No	NA	HPRC,HGSVC,1KG-ONT	Yes	NA	NA	NA	NA	NA	NA
chr15:94813961	chr15-94813961-allele757145-101	INS	100	NA	0.015128593040847202,0.012968299711815562,0.010912698412698412,0.020874751491053677,0.011247443762781187	NA	NA	NA	NA	NA	NA	NA	NA	NA	NA	No	NA	HPRC,HGSVC,1KG-ONT	Yes	NA	NA	NA	NA	NA	NA
chr15:94813961	chr15-94813961-allele757154-105	INS	104	NA	0.0045385779122541605,0.010086455331412104,0.000992063492063492,0.007952286282306162,0.007157464212678937	NA	NA	NA	NA	NA	NA	NA	NA	NA	NA	No	NA	HPRC,HGSVC,1KG-ONT	Yes	NA	NA	NA	NA	NA	NA
chr15:94813961	chr15-94813961-allele757149-99	INS	98	NA	0.0045385779122541605,0.004322766570605188,0.00496031746031746,0.013916500994035786,0.027607361963190184	0.00299622	NA	NA	NA	NA	NA	NA	NA	NA	NA	No	NA	HPRC,HGSVC,1KG-ONT	Yes	NA	NA	NA	NA	NA	NA
chr15:94813961	chr15-94813961-allele757159-105	INS	104	NA	0.0030257186081694403,0.01729106628242075,0.001984126984126984,0.0268389662027833,0.002044989775051125	0.00349881	NA	NA	NA	NA	NA	NA	NA	NA	NA	No	NA	HPRC,HGSVC,1KG-ONT	Yes	NA	NA	NA	NA	NA	NA
chr15:94813961	chr15-94813961-allele757160-109	INS	108	NA	0.0037821482602118004,0.0,0.0,0.0,0.0	0.00663171	NA	NA	NA	NA	NA	NA	NA	NA	NA	No	NA	HPRC,HGSVC,1KG-ONT	Yes	NA	NA	NA	NA	NA	NA
chr15:94813961	chr15-94813961-allele757152-101	INS	100	NA	0.00529500756429652,0.020172910662824207,0.002976190476190476,0.040755467196819085,0.02147239263803681	0.0071675	NA	NA	NA	NA	NA	NA	NA	NA	NA	No	NA	HPRC,HGSVC,1KG-ONT	Yes	NA	NA	NA	NA	NA	NA
chr15:94813961	chr15-94813961-allele757153-101	INS	100	NA	0.0,0.007204610951008645,0.003968253968253968,0.006958250497017893,0.009202453987730062	0.00410959	NA	NA	NA	NA	NA	NA	NA	NA	NA	No	NA	HPRC,HGSVC,1KG-ONT	Yes	NA	NA	NA	NA	NA	NA
chr15:94813961	chr15-94813961-allele757162-97	INS	96	NA	0.0007564296520423601,0.0,0.0,0.0009940357852882703,0.0	NA	NA	NA	NA	NA	NA	NA	NA	NA	NA	No	NA	HPRC,HGSVC,1KG-ONT	Yes	NA	NA	NA	NA	NA	NA
chr15:94813961	chr15-94813961-allele757151-86	INS	85	NA	0.0015128593040847202,0.004322766570605188,0.00496031746031746,0.020874751491053677,0.017382413087934562	0.00576318	NA	NA	NA	NA	NA	NA	NA	NA	NA	No	NA	HPRC,HGSVC,1KG-ONT	Yes	NA	NA	NA	NA	NA	NA
chr15:94813961	chr15-94813961-allele757150-77	INS	76	NA	0.0015128593040847202,0.001440922190201729,0.0,0.0,0.005112474437627812	NA	NA	NA	NA	NA	NA	NA	NA	NA	NA	No	NA	HPRC,HGSVC,1KG-ONT	Yes	NA	NA	NA	NA	NA	NA
chr15:94813961	chr15-94813961-allele757147-61	INS	60	NA	0.0007564296520423601,0.0,0.0,0.0,0.0	0.000918741	NA	NA	NA	NA	NA	NA	NA	NA	NA	No	NA	HPRC,HGSVC	Yes	NA	NA	NA	NA	NA	NA
chr15:94813961	chr15-94813961-allele757161-109	INS	108	NA	0.0,0.004322766570605188,0.0,0.002982107355864811,0.0010224948875255625	0.000778337	NA	NA	NA	NA	NA	NA	NA	NA	NA	No	NA	HPRC,HGSVC,1KG-ONT	Yes	NA	NA	NA	NA	NA	NA
chr15:94813961	chr15-94813961-allele757143-85	INS	84	NA	0.0113464447806354,0.001440922190201729,0.0,0.0009940357852882703,0.0	0.0165726	NA	NA	NA	NA	NA	NA	NA	NA	NA	No	NA	HPRC,HGSVC,1KG-ONT	Yes	NA	NA	NA	NA	NA	NA
chr15:94813961	chr15-94813961-allele757141-93	INS	92	NA	0.0045385779122541605,0.10230547550432277,0.025793650793650792,0.017892644135188866,0.019427402862985686	0.0178783	NA	NA	NA	NA	NA	NA	NA	NA	NA	No	NA	HPRC,HGSVC,1KG-ONT	Yes	NA	NA	NA	NA	NA	NA
chr15:94813961	chr15-94813961-allele757169-113	INS	112	NA	0.0007564296520423601,0.008645533141210375,0.000992063492063492,0.008946322067594433,0.0	0.00138557	NA	NA	NA	NA	NA	NA	NA	NA	NA	No	NA	HPRC,HGSVC,1KG-ONT	Yes	NA	NA	NA	NA	NA	NA
chr15:94813961	chr15-94813961-allele757170-113	INS	112	NA	0.0,0.007204610951008645,0.000992063492063492,0.0,0.0010224948875255625	0.000778337	NA	NA	NA	NA	NA	NA	NA	NA	NA	No	NA	HPRC,HGSVC,1KG-ONT	Yes	NA	NA	NA	NA	NA	NA
chr15:94813961	chr15-94813961-allele757157-89	INS	88	NA	0.006051437216338881,0.002881844380403458,0.001984126984126984,0.0,0.0081799591002045	0.000470554	NA	NA	NA	NA	NA	NA	NA	NA	NA	No	NA	HPRC,HGSVC,1KG-ONT	Yes	NA	NA	NA	NA	NA	NA
chr15:94813961	chr15-94813961-allele757148-121	INS	120	NA	0.0022692889561270802,0.0,0.0,0.0,0.0	0.00377908	NA	NA	NA	NA	NA	NA	NA	NA	NA	No	NA	HPRC,HGSVC,1KG-ONT	Yes	NA	NA	NA	NA	NA	NA
chr15:94813961	chr15-94813961-allele757163-97	INS	96	NA	0.0,0.0,0.0,0.0009940357852882703,0.0	NA	NA	NA	NA	NA	NA	NA	NA	NA	NA	No	NA	HPRC,HGSVC,1KG-ONT	Yes	NA	NA	NA	NA	NA	NA
chr15:94813961	chr15-94813961-allele757156-97	INS	96	NA	0.0045385779122541605,0.001440922190201729,0.005952380952380952,0.017892644135188866,0.026584867075664622	0.00332696	NA	NA	NA	NA	NA	NA	NA	NA	NA	No	NA	HPRC,HGSVC,1KG-ONT	Yes	NA	NA	NA	NA	NA	NA
chr15:94813961	chr15-94813961-allele757158-113	INS	112	NA	0.0045385779122541605,0.0,0.0,0.0,0.0	0.00805514	NA	NA	NA	NA	NA	NA	NA	NA	NA	No	NA	HPRC,HGSVC,1KG-ONT	Yes	NA	NA	NA	NA	NA	NA
chr15:94813961	chr15-94813961-allele757146-69	INS	68	NA	0.029500756429652043,0.0,0.0,0.0,0.0	0.0539756	NA	NA	NA	NA	NA	NA	NA	NA	NA	No	NA	HPRC,HGSVC	Yes	NA	NA	NA	NA	NA	NA
chr15:94813961	chr15-94813961-allele757144-105	INS	104	NA	0.05370650529500756,0.004322766570605188,0.0,0.002982107355864811,0.0	0.0844371	NA	NA	NA	NA	NA	NA	NA	NA	NA	No	NA	HPRC,HGSVC,1KG-ONT	Yes	NA	NA	NA	NA	NA	NA
chr15:94813961	chr15-94813961-allele757172-85	INS	84	NA	0.0022692889561270802,0.0,0.0,0.0,0.0	0.00377908	NA	NA	NA	NA	NA	NA	NA	NA	NA	No	NA	HPRC,HGSVC,1KG-ONT	Yes	NA	NA	NA	NA	NA	NA
chr15:94813961	chr15-94813961-allele757142-113	INS	112	NA	0.01361573373676248,0.01729106628242075,0.0,0.0019880715705765406,0.0	0.0069543	NA	NA	NA	NA	NA	NA	NA	NA	NA	No	NA	HPRC,HGSVC,1KG-ONT	Yes	NA	NA	NA	NA	NA	NA
chr15:94813961	chr15-94813961-allele757155-109	INS	108	NA	0.0030257186081694403,0.002881844380403458,0.0,0.0019880715705765406,0.0	0.000667154	NA	NA	NA	NA	NA	NA	NA	NA	NA	No	NA	HPRC,HGSVC,1KG-ONT	Yes	NA	NA	NA	NA	NA	NA
chr15:94813963	chr15-94813963-allele757206-105	INS	104	NA	0.0,0.0,0.002976190476190476,0.0009940357852882703,0.002044989775051125	0.000593574	NA	NA	NA	NA	NA	NA	NA	NA	NA	No	NA	HPRC,HGSVC,1KG-ONT	Yes	NA	NA	NA	NA	NA	NA
chr15:94813963	chr15-94813963-allele757182-99	INS	98	NA	0.0045385779122541605,0.01585014409221902,0.005952380952380952,0.008946322067594433,0.0010224948875255625	1.96677e-05	NA	NA	NA	NA	NA	NA	NA	NA	NA	No	NA	HPRC,HGSVC,1KG-ONT	Yes	NA	NA	NA	NA	NA	NA
chr15:94813963	chr15-94813963-allele757198-101	INS	100	NA	0.0,0.002881844380403458,0.006944444444444444,0.003976143141153081,0.003067484662576687	0.00231396	NA	NA	NA	NA	NA	NA	NA	NA	NA	No	NA	HPRC,HGSVC,1KG-ONT	Yes	NA	NA	NA	NA	NA	NA
chr15:94813963	chr15-94813963-allele757194-85	INS	84	NA	0.0226928895612708,0.0,0.0,0.0,0.0	0.0416511	NA	NA	NA	NA	NA	NA	NA	NA	NA	No	NA	HPRC,HGSVC,1KG-ONT	Yes	NA	NA	NA	NA	NA	NA
chr15:94813963	chr15-94813963-allele757195-89	INS	88	NA	0.009077155824508321,0.001440922190201729,0.0,0.0,0.0	0.0143383	NA	NA	NA	NA	NA	NA	NA	NA	NA	No	NA	HPRC,HGSVC,1KG-ONT	Yes	NA	NA	NA	NA	NA	NA
chr15:94813963	chr15-94813963-allele757180-65	INS	64	NA	0.00832072617246596,0.0,0.0,0.0,0.0	0.0151436	NA	NA	NA	NA	NA	NA	NA	NA	NA	No	NA	HPRC,HGSVC	Yes	NA	NA	NA	NA	NA	NA
chr15:94813963	chr15-94813963-allele757183-101	INS	100	NA	0.0037821482602118004,0.012968299711815562,0.00496031746031746,0.027833001988071572,0.019427402862985686	0.00572456	NA	NA	NA	NA	NA	NA	NA	NA	NA	No	NA	HPRC,HGSVC,1KG-ONT	Yes	NA	NA	NA	NA	NA	NA
chr15:94813963	chr15-94813963-allele757177-109	INS	108	NA	0.01664145234493192,0.002881844380403458,0.012896825396825396,0.016898608349900597,0.010224948875255624	0.000485975	NA	NA	NA	NA	NA	NA	NA	NA	NA	No	NA	HPRC,HGSVC,1KG-ONT	Yes	NA	NA	NA	NA	NA	NA
chr15:94813963	chr15-94813963-allele757205-89	INS	88	NA	0.0007564296520423601,0.002881844380403458,0.0,0.0,0.0	NA	NA	NA	NA	NA	NA	NA	NA	NA	NA	No	NA	HPRC,HGSVC,1KG-ONT	Yes	NA	NA	NA	NA	NA	NA
chr15:94813963	chr15-94813963-allele757187-97	INS	96	NA	0.00529500756429652,0.008645533141210375,0.00496031746031746,0.0009940357852882703,0.012269938650306749	NA	NA	NA	NA	NA	NA	NA	NA	NA	NA	No	NA	HPRC,HGSVC,1KG-ONT	Yes	NA	NA	NA	NA	NA	NA
chr15:94813963	chr15-94813963-allele757193-93	INS	92	NA	0.01588502269288956,0.01585014409221902,0.016865079365079364,0.017892644135188866,0.005112474437627812	NA	NA	NA	NA	NA	NA	NA	NA	NA	NA	No	NA	HPRC,HGSVC,1KG-ONT	Yes	NA	NA	NA	NA	NA	NA
chr15:94813963	chr15-94813963-allele757190-85	INS	84	NA	0.00832072617246596,0.001440922190201729,0.0,0.0,0.0	0.0129393	NA	NA	NA	NA	NA	NA	NA	NA	NA	No	NA	HPRC,HGSVC,1KG-ONT	Yes	NA	NA	NA	NA	NA	NA
chr15:94813963	chr15-94813963-allele757207-93	INS	92	NA	0.0015128593040847202,0.0,0.0,0.0,0.0	0.00234988	NA	NA	NA	NA	NA	NA	NA	NA	NA	No	NA	HPRC,HGSVC,1KG-ONT	Yes	NA	NA	NA	NA	NA	NA
chr15:94813963	chr15-94813963-allele757204-93	INS	92	NA	0.0007564296520423601,0.0345821325648415,0.11210317460317461,0.015904572564612324,0.0081799591002045	0.0283577	NA	NA	NA	NA	NA	NA	NA	NA	NA	No	NA	HPRC,HGSVC,1KG-ONT	Yes	NA	NA	NA	NA	NA	NA
chr15:94813963	chr15-94813963-allele757188-85	INS	84	NA	0.0015128593040847202,0.012968299711815562,0.002976190476190476,0.018886679920477135,0.015337423312883436	0.00578471	NA	NA	NA	NA	NA	NA	NA	NA	NA	No	NA	HPRC,HGSVC,1KG-ONT	Yes	NA	NA	NA	NA	NA	NA
chr15:94813963	chr15-94813963-allele757202-97	INS	96	NA	0.0022692889561270802,0.005763688760806916,0.0,0.0009940357852882703,0.0081799591002045	NA	NA	NA	NA	NA	NA	NA	NA	NA	NA	No	NA	HPRC,HGSVC,1KG-ONT	Yes	NA	NA	NA	NA	NA	NA
chr15:94813963	chr15-94813963-allele757191-85	INS	84	NA	0.0022692889561270802,0.021613832853025938,0.012896825396825396,0.02385685884691849,0.03987730061349693	0.012972	NA	NA	NA	NA	NA	NA	NA	NA	NA	No	NA	HPRC,HGSVC,1KG-ONT	Yes	NA	NA	NA	NA	NA	NA
chr15:94813963	chr15-94813963-allele757179-93	INS	92	NA	0.01739788199697428,0.1628242074927954,0.05952380952380952,0.073558648111332,0.06032719836400818	0.0338202	NA	NA	NA	NA	NA	NA	NA	NA	NA	No	NA	HPRC,HGSVC,1KG-ONT	Yes	NA	NA	NA	NA	NA	NA
chr15:94813963	chr15-94813963-allele757184-77	INS	76	NA	0.0529500756429652,0.011527377521613832,0.0,0.0,0.0	0.0795103	NA	NA	NA	NA	NA	NA	NA	NA	NA	No	NA	HPRC,HGSVC,1KG-ONT	Yes	NA	NA	NA	NA	NA	NA
chr15:94813963	chr15-94813963-allele757185-81	INS	80	NA	0.007564296520423601,0.020172910662824207,0.012896825396825396,0.05069582504970179,0.005112474437627812	0.0055782	NA	NA	NA	NA	NA	NA	NA	NA	NA	No	NA	HPRC,HGSVC,1KG-ONT	Yes	NA	NA	NA	NA	NA	NA
chr15:94813963	chr15-94813963-allele757178-85	INS	84	NA	0.049167927382753406,0.03170028818443804,0.003968253968253968,0.05864811133200795,0.015337423312883436	0.00707653	NA	NA	NA	NA	NA	NA	NA	NA	NA	No	NA	HPRC,HGSVC,1KG-ONT	Yes	NA	NA	NA	NA	NA	NA
chr15:94813963	chr15-94813963-allele757181-73	INS	72	NA	0.0015128593040847202,0.0,0.0,0.0,0.0	0.00234988	NA	NA	NA	NA	NA	NA	NA	NA	NA	No	NA	HPRC,HGSVC	Yes	NA	NA	NA	NA	NA	NA
chr15:94813963	chr15-94813963-allele757186-89	INS	88	NA	0.009077155824508321,0.007204610951008645,0.03670634920634921,0.015904572564612324,0.011247443762781187	0.00232258	NA	NA	NA	NA	NA	NA	NA	NA	NA	No	NA	HPRC,HGSVC,1KG-ONT	Yes	NA	NA	NA	NA	NA	NA
chr15:94813963	chr15-94813963-allele757192-81	INS	80	NA	0.01361573373676248,0.0,0.0,0.0,0.0	0.0249879	NA	NA	NA	NA	NA	NA	NA	NA	NA	No	NA	HPRC,HGSVC,1KG-ONT	Yes	NA	NA	NA	NA	NA	NA
chr15:94813963	chr15-94813963-allele757203-89	INS	88	NA	0.0,0.011527377521613832,0.000992063492063492,0.0,0.0010224948875255625	0.00122989	NA	NA	NA	NA	NA	NA	NA	NA	NA	No	NA	HPRC,HGSVC,1KG-ONT	Yes	NA	NA	NA	NA	NA	NA
chr15:94813963	chr15-94813963-allele757197-77	INS	76	NA	0.0015128593040847202,0.0,0.0,0.0,0.007157464212678937	NA	NA	NA	NA	NA	NA	NA	NA	NA	NA	No	NA	HPRC,HGSVC,1KG-ONT	Yes	NA	NA	NA	NA	NA	NA
chr15:94813963	chr15-94813963-allele757200-109	INS	108	NA	0.0030257186081694403,0.0,0.0,0.0,0.0	0.00520636	NA	NA	NA	NA	NA	NA	NA	NA	NA	No	NA	HPRC,HGSVC,1KG-ONT	Yes	NA	NA	NA	NA	NA	NA
chr15:94813963	chr15-94813963-allele757176-81	INS	80	NA	0.2004538577912254,0.023054755043227664,0.003968253968253968,0.008946322067594433,0.007157464212678937	0.268575	NA	NA	NA	NA	NA	NA	NA	NA	NA	No	NA	HPRC,HGSVC,1KG-ONT	Yes	NA	NA	NA	NA	NA	NA
chr15:94813963	chr15-94813963-allele757189-89	INS	88	NA	0.0007564296520423601,0.008645533141210375,0.000992063492063492,0.040755467196819085,0.049079754601226995	0.0160973	NA	NA	NA	NA	NA	NA	NA	NA	NA	No	NA	HPRC,HGSVC,1KG-ONT	Yes	NA	NA	NA	NA	NA	NA
chr15:94813963	chr15-94813963-allele757209-89	INS	88	NA	0.0007564296520423601,0.0,0.0,0.0,0.0	0.000918741	NA	NA	NA	NA	NA	NA	NA	NA	NA	No	NA	HPRC,HGSVC,1KG-ONT	Yes	NA	NA	NA	NA	NA	NA
chr15:94813963	chr15-94813963-allele757199-93	INS	92	NA	0.0015128593040847202,0.0,0.0,0.0009940357852882703,0.003067484662576687	NA	NA	NA	NA	NA	NA	NA	NA	NA	NA	No	NA	HPRC,HGSVC,1KG-ONT	Yes	NA	NA	NA	NA	NA	NA
chr15:94813963	chr15-94813963-allele757201-105	INS	104	NA	0.00680786686838124,0.001440922190201729,0.0,0.0,0.0	0.0101459	NA	NA	NA	NA	NA	NA	NA	NA	NA	No	NA	HPRC,HGSVC,1KG-ONT	Yes	NA	NA	NA	NA	NA	NA
chr15:94813987	chr15-94813987-allele757216-102	INS	101	NA	0.0030257186081694403,0.007204610951008645,0.006944444444444444,0.02186878727634195,0.003067484662576687	0.00251468	NA	NA	NA	NA	NA	NA	NA	NA	NA	No	NA	HPRC,HGSVC,1KG-ONT	Yes	NA	NA	NA	NA	NA	NA
chr15:94813996	chr15-94813996-allele757217-90	INS	89	NA	0.0015128593040847202,0.001440922190201729,0.01488095238095238,0.009940357852882704,0.007157464212678937	0.00335281	NA	NA	NA	NA	NA	NA	NA	NA	NA	No	NA	HPRC,HGSVC,1KG-ONT	Yes	NA	NA	NA	NA	NA	NA
chr15:94813997	chr15-94813997-allele757218-83	INS	82	NA	0.0,0.0,0.00992063492063492,0.0,0.0	0.00112696	NA	NA	NA	NA	NA	NA	NA	NA	NA	No	NA	HPRC,HGSVC,1KG-ONT	Yes	NA	NA	NA	NA	NA	NA
chr15:94813998	chr15-94813998-allele757219-92	INS	91	NA	0.0,0.0,0.017857142857142856,0.0019880715705765406,0.016359918200409	0.006036	NA	NA	NA	NA	NA	NA	NA	NA	NA	No	NA	HPRC,HGSVC,1KG-ONT	Yes	NA	NA	NA	NA	NA	NA
chr15:94813998	chr15-94813998-allele757220-77	INS	76	NA	0.0007564296520423601,0.001440922190201729,0.0,0.0,0.0	NA	NA	NA	NA	NA	NA	NA	NA	NA	NA	No	NA	HPRC,HGSVC,1KG-ONT	Yes	NA	NA	NA	NA	NA	NA
chr15:94814035	chr15-94814035-allele757233-97	INS	96	NA	0.0022692889561270802,0.0,0.0,0.0,0.0	0.00377908	NA	NA	NA	NA	NA	NA	NA	NA	NA	No	NA	HPRC,HGSVC,1KG-ONT	Yes	NA	NA	NA	NA	NA	NA
chr15:94974965	chr15-94974965-allele758611-1	DEL	53	NA	0.03177004538577912,0.11671469740634005,0.16765873015873015,0.1848906560636183,0.2392638036809816	0.0868474	NA	NA	NA	NA	NA	NA	NA	NA	NA	No	NA	HPRC,HGSVC,1KG-ONT	No	NA	NA	NA	NA	NA	NA
chr15:95047089	chr15-95047089-allele759147-54	INS	53	NA	0.029500756429652043,0.020172910662824207,0.00992063492063492,0.019880715705765408,0.015337423312883436	0.00423165	NA	NA	NA	NA	NA	NA	NA	NA	NA	No	NA	No	No	NA	NA	NA	NA	NA	NA
chr15:95080508	chr15-95080508-allele759399-77	INS	76	NA	0.03177004538577912,0.15706051873198848,0.14285714285714285,0.03479125248508946,0.11042944785276074	0.0345837	NA	NA	NA	NA	NA	NA	NA	NA	NA	No	NA	HPRC,HGSVC,1KG-ONT	Yes	NA	NA	NA	NA	NA	NA
chr15:95080512	chr15-95080512-allele759400-58	INS	57	NA	0.0,0.001440922190201729,0.006944444444444444,0.0,0.0	0.000963133	NA	NA	NA	NA	NA	NA	NA	NA	NA	No	NA	HPRC,HGSVC,1KG-ONT	Yes	NA	NA	NA	NA	NA	NA
chr15:95080544	chr15-95080544-allele759421-57	INS	56	NA	0.0,0.0,0.00992063492063492,0.0,0.0	0.00133282	NA	NA	NA	NA	NA	NA	NA	NA	NA	No	NA	HPRC,HGSVC,1KG-ONT	Yes	NA	NA	NA	NA	NA	NA
chr15:95080544	chr15-95080544-allele759411-61	INS	60	NA	0.018910741301059002,0.008645533141210375,0.051587301587301584,0.014910536779324055,0.03987730061349693	0.00191864	NA	NA	NA	NA	NA	NA	NA	NA	NA	No	NA	HPRC,HGSVC,1KG-ONT	Yes	NA	NA	NA	NA	NA	NA
chr15:95080544	chr15-95080544-allele759409-65	INS	64	NA	0.0022692889561270802,0.002881844380403458,0.006944444444444444,0.011928429423459244,0.006134969325153374	0.00163402	NA	NA	NA	NA	NA	NA	NA	NA	NA	No	NA	HPRC,HGSVC,1KG-ONT	Yes	NA	NA	NA	NA	NA	NA
chr15:95080544	chr15-95080544-allele759410-113	INS	112	NA	0.0,0.01729106628242075,0.007936507936507936,0.016898608349900597,0.014314928425357873	0.00893988	NA	NA	NA	NA	NA	NA	NA	NA	NA	No	NA	HPRC,HGSVC	Yes	NA	NA	NA	NA	NA	NA
chr15:95080544	chr15-95080544-allele759412-51	INS	50	NA	0.0,0.001440922190201729,0.0,0.0009940357852882703,0.0	NA	NA	NA	NA	NA	NA	NA	NA	NA	NA	No	NA	HPRC,HGSVC,1KG-ONT	Yes	NA	NA	NA	NA	NA	NA
chr15:95080544	chr15-95080544-allele759415-57	INS	56	NA	0.01059001512859304,0.0,0.0,0.0,0.0	0.0193739	NA	NA	NA	NA	NA	NA	NA	NA	NA	No	NA	HPRC,HGSVC,1KG-ONT	Yes	NA	NA	NA	NA	NA	NA
chr15:95080546	chr15-95080546-allele759423-51	INS	50	NA	0.012102874432677761,0.004322766570605188,0.006944444444444444,0.0019880715705765406,0.009202453987730062	0.00228458	NA	NA	NA	NA	NA	NA	NA	NA	NA	No	NA	HPRC,HGSVC,1KG-ONT	Yes	NA	NA	NA	NA	NA	NA
chr15:95080576	chr15-95080576-allele759425-83	INS	82	NA	0.0007564296520423601,0.0,0.0,0.0,0.0	0.000918741	NA	NA	NA	NA	NA	NA	NA	NA	NA	No	NA	HPRC,HGSVC,1KG-ONT	Yes	NA	NA	NA	NA	NA	NA
chr15:95080578	chr15-95080578-allele759426-70	INS	69	NA	0.0015128593040847202,0.0,0.0,0.0009940357852882703,0.0	0.00077342	NA	NA	NA	NA	NA	NA	NA	NA	NA	No	NA	HPRC,HGSVC,1KG-ONT	Yes	NA	NA	NA	NA	NA	NA
chr15:95080580	chr15-95080580-allele759429-65	INS	64	NA	0.0045385779122541605,0.012968299711815562,0.006944444444444444,0.011928429423459244,0.006134969325153374	0.000875166	NA	NA	NA	NA	NA	NA	NA	NA	NA	No	NA	HPRC,HGSVC,1KG-ONT	Yes	NA	NA	NA	NA	NA	NA
chr15:95080580	chr15-95080580-allele759428-54	INS	53	NA	0.024962178517397883,0.0,0.00496031746031746,0.018886679920477135,0.0010224948875255625	0.0137952	NA	NA	NA	NA	NA	NA	NA	NA	NA	No	NA	HPRC,HGSVC,1KG-ONT	Yes	NA	NA	NA	NA	NA	NA
chr15:95080580	chr15-95080580-allele759427-58	INS	57	NA	0.01059001512859304,0.001440922190201729,0.000992063492063492,0.0009940357852882703,0.0	0.0133832	NA	NA	NA	NA	NA	NA	NA	NA	NA	No	NA	HPRC,HGSVC,1KG-ONT	Yes	NA	NA	NA	NA	NA	NA
chr15:95080580	chr15-95080580-allele759431-53	INS	52	NA	0.02042360060514372,0.005763688760806916,0.005952380952380952,0.0009940357852882703,0.0010224948875255625	0.0183316	NA	NA	NA	NA	NA	NA	NA	NA	NA	No	NA	HPRC,HGSVC,1KG-ONT	Yes	NA	NA	NA	NA	NA	NA
chr15:95080588	chr15-95080588-allele759434-73	INS	72	NA	0.0,0.0,0.0,0.004970178926441352,0.0	0.000408842	NA	NA	NA	NA	NA	NA	NA	NA	NA	No	NA	HPRC,HGSVC,1KG-ONT	Yes	NA	NA	NA	NA	NA	NA
chr15:95080588	chr15-95080588-allele759435-65	INS	64	NA	0.0007564296520423601,0.0,0.0,0.0,0.0	0.000918741	NA	NA	NA	NA	NA	NA	NA	NA	NA	No	NA	HPRC,HGSVC,1KG-ONT	Yes	NA	NA	NA	NA	NA	NA
chr15:95080588	chr15-95080588-allele759437-55	INS	54	NA	0.0037821482602118004,0.0,0.0,0.0,0.0	0.00663171	NA	NA	NA	NA	NA	NA	NA	NA	NA	No	NA	HPRC,HGSVC,1KG-ONT	Yes	NA	NA	NA	NA	NA	NA
chr15:95080588	chr15-95080588-allele759436-60	INS	59	NA	0.0030257186081694403,0.0,0.0,0.0,0.0	0.00520636	NA	NA	NA	NA	NA	NA	NA	NA	NA	No	NA	HPRC,HGSVC,1KG-ONT	Yes	NA	NA	NA	NA	NA	NA
chr15:95080588	chr15-95080588-allele759441-63	INS	62	NA	0.0007564296520423601,0.0,0.0,0.0,0.0	0.000918741	NA	NA	NA	NA	NA	NA	NA	NA	NA	No	NA	HPRC,HGSVC,1KG-ONT	Yes	NA	NA	NA	NA	NA	NA
chr15:95080588	chr15-95080588-allele759438-57	INS	56	NA	0.009833585476550681,0.0,0.0,0.0,0.0	0.0179657	NA	NA	NA	NA	NA	NA	NA	NA	NA	No	NA	HPRC,HGSVC,1KG-ONT	Yes	NA	NA	NA	NA	NA	NA
chr15:95080590	chr15-95080590-allele759443-56	INS	55	NA	0.0007564296520423601,0.001440922190201729,0.008928571428571428,0.005964214711729622,0.0	0.00138557	NA	NA	NA	NA	NA	NA	NA	NA	NA	No	NA	HPRC,HGSVC,1KG-ONT	Yes	NA	NA	NA	NA	NA	NA
chr15:95080590	chr15-95080590-allele759442-51	INS	50	NA	0.4031770045385779,0.3804034582132565,0.31646825396825395,0.40755467196819084,0.401840490797546	0.00112203	NA	NA	NA	NA	NA	NA	NA	NA	NA	No	NA	HPRC,HGSVC,1KG-ONT	Yes	NA	NA	NA	NA	NA	NA
chr15:95080590	chr15-95080590-allele759445-63	INS	62	NA	0.0007564296520423601,0.012968299711815562,0.0,0.011928429423459244,0.0	0.00227622	NA	NA	NA	NA	NA	NA	NA	NA	NA	No	NA	HPRC,HGSVC,1KG-ONT	Yes	NA	NA	NA	NA	NA	NA
chr15:95080592	chr15-95080592-allele759447-63	INS	62	NA	0.0007564296520423601,0.0,0.0,0.0009940357852882703,0.0	NA	NA	NA	NA	NA	NA	NA	NA	NA	NA	No	NA	HPRC,HGSVC,1KG-ONT	Yes	NA	NA	NA	NA	NA	NA
chr15:95080599	chr15-95080599-allele759457-61	INS	60	NA	0.0015128593040847202,0.020172910662824207,0.018849206349206348,0.006958250497017893,0.016359918200409	0.00763151	NA	NA	NA	NA	NA	NA	NA	NA	NA	No	NA	HPRC,HGSVC,1KG-ONT	Yes	NA	NA	NA	NA	NA	NA
chr15:95148445	chr15-95148445-allele759971-1	DEL	187	0.84093	0.45915279878971255,0.1484149855907781,0.09027777777777778,0.07256461232604373,0.05725971370143149	0.356506	NA	NA	NA	NA	NA	NA	NA	NA	NA	No	NA	No	No	NA	Hematocrit(LINC02852 - LETR1, rs6650529, 1E-9, 0.8224412390342883),Red blood cell count(LINC02852 - LETR1, rs6650529, 5E-9, 0.8224412390342883)	Arthritis of shoulder region joint(3.02%, 0.57%, 5.43, [1.23;23.9], 0.011988),Diverticular disease(1.81%, 4.27%, 0.41, [0.18;0.96], 0.037009),Dysfunction of eustachian tube(0.80%, 2.56%, 0.31, [0.09;1.01], 0.048635),Gastritis(5.03%, 8.83%, 0.55, [0.32;0.94], 0.034699),Genital herpes simplex(0.80%, 3.13%, 0.25, [0.08;0.79], 0.015532),Herpes simplex without complication(1.21%, 3.99%, 0.29, [0.11;0.77], 0.010834),Infectious disease(2.21%, 4.84%, 0.45, [0.21;0.96], 0.049296),Lobar pneumonia(0.80%, 2.56%, 0.31, [0.09;1.01], 0.048635),Primary localized osteoarthrosis of pelvic region(0.60%, 2.56%, 0.23, [0.06;0.86], 0.033919),Solitary cyst of breast(5.23%, 2.28%, 2.37, [1.06;5.29], 0.033127),Spondylolisthesis(3.02%, 0.85%, 3.61, [1.04;12.57], 0.049813),Verruca vulgaris(2.82%, 5.70%, 0.48, [0.24;0.96], 0.049147),Vitreous degeneration(1.41%, 3.99%, 0.34, [0.14;0.86], 0.023398),Vitreous opacities(5.23%, 1.99%, 2.71, [1.16;6.32], 0.018334),Trichomonal vulvovaginitis(5.32%, 1.95%, 2.83, [1.04;7.69], 0.035525)	NA	NA	NA
chr15:95178478	chr15-95178478-allele760249-1	DEL	115	NA	0.05521936459909228,0.007204610951008645,0.000992063492063492,0.0019880715705765406,0.0010224948875255625	0.0816695	NA	NA	NA	NA	NA	NA	NA	NA	NA	No	NA	HPRC,HGSVC,1KG-ONT	Yes	NA	NA	NA	NA	NA	NA
chr15:95211272	chr15-95211272-allele760700-1	DEL	54	NA	0.037065052950075644,0.011527377521613832,0.0,0.0009940357852882703,0.0	0.050235	NA	NA	NA	NA	NA	NA	NA	NA	NA	No	ID=chr15_95211274_95211358;MOTIFS=GAA;STRUC=(GAA)n	HPRC,HGSVC,1KG-ONT	Yes	NA	NA	NA	NA	NA	NA
chr15:95211315	chr15-95211315-allele760708-1	DEL	54	NA	0.0015128593040847202,0.0,0.0,0.0,0.0	0.00234988	NA	NA	NA	NA	NA	NA	NA	NA	NA	No	ID=chr15_95211274_95211358;MOTIFS=GAA;STRUC=(GAA)n	HPRC,HGSVC,1KG-ONT	Yes	NA	NA	NA	NA	NA	NA
chr15:95211318	chr15-95211318-allele760709-1	DEL	51	NA	0.0113464447806354,0.001440922190201729,0.008928571428571428,0.009940357852882704,0.027607361963190184	NA	NA	NA	NA	NA	NA	NA	NA	NA	NA	No	ID=chr15_95211274_95211358;MOTIFS=GAA;STRUC=(GAA)n	HPRC,HGSVC,1KG-ONT	Yes	NA	NA	NA	NA	NA	NA
chr15:95212224	chr15-95212224-allele760756-63	INS	62	NA	0.01739788199697428,0.01585014409221902,0.01984126984126984,0.014910536779324055,0.013292433537832311	NA	NA	NA	NA	NA	NA	NA	NA	NA	NA	No	NA	No	Yes	NA	NA	NA	NA	NA	NA
chr15:95232639	chr15-95232639-allele760912-329	INS	328	NA	0.018154311649016642,0.012968299711815562,0.000992063492063492,0.006958250497017893,0.018404907975460124	0.00270813	NA	NA	NA	NA	NA	NA	NA	NA	NA	No	NA	HPRC,HGSVC,1KG-ONT	Yes	NA	NA	NA	NA	NA	NA
chr15:95232639	chr15-95232639-allele760913-355	INS	354	NA	0.024962178517397883,0.01440922190201729,0.0,0.008946322067594433,0.00408997955010225	0.015203	NA	NA	NA	NA	NA	NA	NA	NA	NA	No	NA	HPRC,HGSVC,1KG-ONT	Yes	NA	NA	NA	NA	NA	NA
chr15:95240828	chr15-95240828-allele761003-1	DEL	94	NA	0.11043872919818457,0.008645533141210375,0.0,0.0019880715705765406,0.0	0.175126	NA	NA	NA	NA	NA	NA	NA	NA	NA	No	NA	HPRC,HGSVC,1KG-ONT	Yes	NA	NA	NA	NA	NA	NA
chr15:95251144	chr15-95251144-allele761182-52	INS	51	NA	0.0015128593040847202,0.0,0.0,0.0,0.0	0.00234988	NA	NA	NA	NA	NA	NA	NA	NA	NA	No	ID=chr15_95251092_95251144;MOTIFS=TTTC;STRUC=(TTTC)n	No	Yes	NA	NA	NA	NA	NA	NA
chr15:95285775	chr15-95285775-allele761598-1	DEL	79	NA	0.06580937972768533,0.004322766570605188,0.0,0.0,0.0	0.111033	NA	NA	NA	NA	NA	NA	NA	NA	NA	No	NA	HPRC,HGSVC,1KG-ONT	Yes	NA	NA	NA	NA	NA	NA
chr15:95357543	chr15-95357543-allele762443-164	INS	163	NA	0.0007564296520423601,0.03314121037463977,0.040674603174603176,0.02584493041749503,0.0408997955010225	0.0225516	NA	NA	NA	NA	NA	NA	NA	NA	NA	No	NA	HPRC,HGSVC,1KG-ONT	Yes	NA	NA	NA	NA	NA	NA
chr15:95383974	chr15-95383974-allele762695-321	INS	320	NA	0.0030257186081694403,0.0,0.0,0.0,0.0	0.00520636	NA	NA	NA	NA	NA	NA	NA	NA	NA	No	NA	HPRC,HGSVC,1KG-ONT	Yes	NA	NA	NA	NA	NA	NA
chr15:95383974	chr15-95383974-allele762698-325	INS	324	NA	0.0015128593040847202,0.0,0.0,0.0,0.0	0.00183645	NA	NA	NA	NA	NA	NA	NA	NA	NA	No	NA	HPRC,HGSVC,1KG-ONT	Yes	NA	NA	NA	NA	NA	NA
chr15:95383974	chr15-95383974-allele762692-323	INS	322	NA	0.08774583963691376,0.012968299711815562,0.0,0.0019880715705765406,0.0010224948875255625	0.131341	NA	NA	NA	NA	NA	NA	NA	NA	NA	No	NA	HPRC,HGSVC,1KG-ONT	Yes	NA	NA	NA	NA	NA	NA
chr15:95383974	chr15-95383974-allele762694-322	INS	321	NA	0.02118003025718608,0.001440922190201729,0.0,0.0009940357852882703,0.0	0.0345152	NA	NA	NA	NA	NA	NA	NA	NA	NA	No	NA	HPRC,HGSVC,1KG-ONT	Yes	NA	NA	NA	NA	NA	NA
chr15:95383974	chr15-95383974-allele762693-320	INS	319	NA	0.023449319213313162,0.001440922190201729,0.0,0.0,0.0	0.0407638	NA	NA	NA	NA	NA	NA	NA	NA	NA	No	NA	HPRC,HGSVC,1KG-ONT	Yes	NA	NA	NA	NA	NA	NA
chr15:95439284	chr15-95439284-allele763269-61	INS	60	NA	0.007564296520423601,0.001440922190201729,0.0,0.0,0.0	0.0115415	NA	NA	NA	NA	NA	NA	NA	NA	NA	No	NA	HPRC,HGSVC,1KG-ONT	No	NA	NA	NA	NA	NA	NA
chr15:95439284	chr15-95439284-allele763270-71	INS	70	NA	0.019667170953101363,0.001440922190201729,0.0,0.0,0.0	0.0338583	NA	NA	NA	NA	NA	NA	NA	NA	NA	No	NA	HPRC,HGSVC,1KG-ONT	No	NA	NA	NA	NA	NA	NA
chr15:95439285	chr15-95439285-allele763279-55	INS	54	NA	0.0007564296520423601,0.0,0.0,0.0,0.0	0.000918741	NA	NA	NA	NA	NA	NA	NA	NA	NA	No	NA	HPRC,HGSVC,1KG-ONT	No	NA	NA	NA	NA	NA	NA
chr15:95446767	chr15-95446767-allele763351-1	DEL	4824	NA	0.0015128593040847202,0.0,0.0,0.0,0.0	0.00234988	NA	NA	NA	NA	NA	NA	NA	NA	enhancer	No	NA	HGSVC,1KG-ONT	Yes	NA	NA	NA	NA	NA	NA
chr15:95499300	chr15-95499300-allele763896-1	DEL	131	NA	0.0015128593040847202,0.010086455331412104,0.000992063492063492,0.016898608349900597,0.003067484662576687	0.00259302	NA	NA	NA	NA	NA	NA	NA	NA	NA	No	NA	HGSVC	Yes	NA	NA	NA	NA	NA	NA
chr15:95552798	chr15-95552798-allele764596-115	INS	114	NA	0.0037821482602118004,0.001440922190201729,0.0,0.0,0.0	0.00462462	NA	NA	NA	NA	NA	NA	NA	NA	NA	No	NA	HPRC,HGSVC	Yes	NA	NA	NA	NA	NA	NA
chr15:95552798	chr15-95552798-allele764597-139	INS	138	NA	0.0007564296520423601,0.0,0.0,0.0,0.0	0.000918741	NA	NA	NA	NA	NA	NA	NA	NA	NA	No	NA	HPRC,HGSVC	Yes	NA	NA	NA	NA	NA	NA
chr15:95552798	chr15-95552798-allele764595-91	INS	90	NA	0.012859304084720122,0.001440922190201729,0.0,0.0,0.0	0.021333	NA	NA	NA	NA	NA	NA	NA	NA	NA	No	NA	HPRC,HGSVC	Yes	NA	NA	NA	NA	NA	NA
chr15:95552800	chr15-95552800-allele764602-55	INS	54	NA	0.0007564296520423601,0.0,0.0,0.0,0.0	0.000918741	NA	NA	NA	NA	NA	NA	NA	NA	NA	No	NA	HPRC,HGSVC,1KG-ONT	No	NA	NA	NA	NA	NA	NA
chr15:95552800	chr15-95552800-allele764599-73	INS	72	NA	0.11422087745839637,0.07348703170028818,0.07142857142857142,0.10834990059642147,0.14519427402862986	0.000319004	NA	NA	NA	NA	NA	NA	NA	NA	NA	No	NA	HPRC,HGSVC,1KG-ONT	No	NA	NA	NA	NA	NA	NA
chr15:95552800	chr15-95552800-allele764600-97	INS	96	NA	0.024962178517397883,0.002881844380403458,0.0,0.0,0.014314928425357873	0.0211219	NA	NA	NA	NA	NA	NA	NA	NA	NA	No	NA	HPRC,HGSVC	Yes	NA	NA	NA	NA	NA	NA
chr15:95552800	chr15-95552800-allele764601-69	INS	68	NA	0.02193645990922844,0.008645533141210375,0.002976190476190476,0.02186878727634195,0.05112474437627812	NA	NA	NA	NA	NA	NA	NA	NA	NA	NA	No	NA	HPRC,HGSVC,1KG-ONT	No	NA	NA	NA	NA	NA	NA
chr15:95552830	chr15-95552830-allele764610-1	DEL	54	NA	0.0015128593040847202,0.01729106628242075,0.0,0.018886679920477135,0.00408997955010225	0.003826	NA	NA	NA	NA	NA	NA	NA	NA	NA	No	NA	HPRC,HGSVC	No	NA	NA	NA	NA	NA	NA
chr15:95552854	chr15-95552854-allele764613-148	INS	147	NA	0.0007564296520423601,0.0,0.0,0.0,0.0	0.000918741	NA	NA	NA	NA	NA	NA	NA	NA	NA	No	NA	HPRC,HGSVC	Yes	NA	NA	NA	NA	NA	NA
chr15:95552878	chr15-95552878-allele764616-57	INS	56	NA	0.0030257186081694403,0.0,0.0,0.0,0.002044989775051125	0.00206069	NA	NA	NA	NA	NA	NA	NA	NA	NA	No	NA	HPRC,HGSVC,1KG-ONT	Yes	NA	NA	NA	NA	NA	NA
chr15:95552878	chr15-95552878-allele764617-81	INS	80	NA	0.019667170953101363,0.0,0.0,0.0,0.0010224948875255625	0.0338211	NA	NA	NA	NA	NA	NA	NA	NA	NA	No	NA	HPRC,HGSVC,1KG-ONT	Yes	NA	NA	NA	NA	NA	NA
chr15:95567621	chr15-95567621-allele764784-51	INS	50	NA	0.0007564296520423601,0.0,0.0,0.0,0.0	0.000918741	NA	NA	NA	NA	NA	NA	NA	NA	NA	No	NA	No	Yes	NA	NA	NA	NA	NA	NA
chr15:95584537	chr15-95584537-allele764972-298	INS	297	NA	0.009833585476550681,0.0,0.0,0.0,0.0	0.0179657	NA	NA	NA	NA	NA	NA	NA	NA	NA	No	NA	HPRC,HGSVC,1KG-ONT	Yes	NA	NA	NA	NA	NA	NA
chr15:95584537	chr15-95584537-allele764981-299	INS	298	NA	0.0007564296520423601,0.0,0.0,0.0,0.0	0.000918741	NA	NA	NA	NA	NA	NA	NA	NA	NA	No	NA	HPRC,HGSVC,1KG-ONT	Yes	NA	NA	NA	NA	NA	NA
chr15:95584537	chr15-95584537-allele764965-298	INS	297	NA	0.0037821482602118004,0.002881844380403458,0.0,0.0,0.0	0.00324023	NA	NA	NA	NA	NA	NA	NA	NA	NA	No	NA	HPRC,HGSVC,1KG-ONT	Yes	NA	NA	NA	NA	NA	NA
chr15:95584537	chr15-95584537-allele764969-295	INS	294	NA	0.0,0.0,0.001984126984126984,0.0,0.0010224948875255625	3.94758e-05	NA	NA	NA	NA	NA	NA	NA	NA	NA	No	NA	HPRC,HGSVC,1KG-ONT	Yes	NA	NA	NA	NA	NA	NA
chr15:95584537	chr15-95584537-allele764979-285	INS	284	NA	0.0030257186081694403,0.0,0.0,0.0,0.0	0.00520636	NA	NA	NA	NA	NA	NA	NA	NA	NA	No	NA	HPRC,HGSVC,1KG-ONT	Yes	NA	NA	NA	NA	NA	NA
chr15:95584537	chr15-95584537-allele764962-297	INS	296	NA	0.030257186081694403,0.025936599423631124,0.000992063492063492,0.05069582504970179,0.03067484662576687	NA	NA	NA	NA	NA	NA	NA	NA	NA	NA	No	NA	HPRC,HGSVC,1KG-ONT	Yes	NA	NA	NA	NA	NA	NA
chr15:95584537	chr15-95584537-allele764966-282	INS	281	NA	0.018154311649016642,0.0,0.0,0.0,0.0	0.0333528	NA	NA	NA	NA	NA	NA	NA	NA	NA	No	NA	HPRC,HGSVC,1KG-ONT	Yes	NA	NA	NA	NA	NA	NA
chr15:95584537	chr15-95584537-allele764961-289	INS	288	NA	0.03479576399394856,0.025936599423631124,0.04662698412698413,0.02485089463220676,0.03987730061349693	NA	NA	NA	NA	NA	NA	NA	NA	NA	NA	No	NA	HPRC,HGSVC,1KG-ONT	Yes	NA	NA	NA	NA	NA	NA
chr15:95584537	chr15-95584537-allele764963-287	INS	286	NA	0.009833585476550681,0.005763688760806916,0.0,0.0,0.0	0.0107305	NA	NA	NA	NA	NA	NA	NA	NA	NA	No	NA	HPRC,HGSVC,1KG-ONT	Yes	NA	NA	NA	NA	NA	NA
chr15:95584537	chr15-95584537-allele764976-287	INS	286	NA	0.0045385779122541605,0.0,0.0,0.0,0.0	0.00805514	NA	NA	NA	NA	NA	NA	NA	NA	NA	No	NA	HPRC,HGSVC,1KG-ONT	Yes	NA	NA	NA	NA	NA	NA
chr15:95584537	chr15-95584537-allele764964-296	INS	295	NA	0.012859304084720122,0.002881844380403458,0.0,0.0,0.0010224948875255625	0.0175398	NA	NA	NA	NA	NA	NA	NA	NA	NA	No	NA	HPRC,HGSVC,1KG-ONT	Yes	NA	NA	NA	NA	NA	NA
chr15:95584537	chr15-95584537-allele764980-283	INS	282	NA	0.0022692889561270802,0.0,0.0,0.0,0.0	0.00377908	NA	NA	NA	NA	NA	NA	NA	NA	NA	No	NA	HPRC,HGSVC,1KG-ONT	Yes	NA	NA	NA	NA	NA	NA
chr15:95584537	chr15-95584537-allele764959-288	INS	287	NA	0.24735249621785174,0.11671469740634005,0.20535714285714285,0.10437375745526839,0.15644171779141106	0.03302	NA	NA	NA	NA	NA	NA	NA	NA	NA	No	NA	HPRC,HGSVC,1KG-ONT	Yes	NA	NA	NA	NA	NA	NA
chr15:95584537	chr15-95584537-allele764967-286	INS	285	NA	0.00680786686838124,0.001440922190201729,0.0,0.0009940357852882703,0.002044989775051125	0.00579224	NA	NA	NA	NA	NA	NA	NA	NA	NA	No	NA	HPRC,HGSVC,1KG-ONT	Yes	NA	NA	NA	NA	NA	NA
chr15:95584537	chr15-95584537-allele764960-302	INS	301	NA	0.094553706505295,0.04610951008645533,0.03968253968253968,0.0636182902584493,0.10531697341513292	0.00601532	NA	NA	NA	NA	NA	NA	NA	NA	NA	No	NA	HPRC,HGSVC,1KG-ONT	Yes	NA	NA	NA	NA	NA	NA
chr15:95584537	chr15-95584537-allele764968-281	INS	280	NA	0.01664145234493192,0.001440922190201729,0.0,0.0,0.0	0.0283054	NA	NA	NA	NA	NA	NA	NA	NA	NA	No	NA	HPRC,HGSVC,1KG-ONT	Yes	NA	NA	NA	NA	NA	NA
chr15:95584537	chr15-95584537-allele764988-275	INS	274	NA	0.006051437216338881,0.001440922190201729,0.0,0.0,0.0	0.00875367	NA	NA	NA	NA	NA	NA	NA	NA	NA	No	NA	HPRC,HGSVC,1KG-ONT	Yes	NA	NA	NA	NA	NA	NA
chr15:95584537	chr15-95584537-allele764970-299	INS	298	NA	0.0015128593040847202,0.001440922190201729,0.0,0.0009940357852882703,0.0	7.61513e-05	NA	NA	NA	NA	NA	NA	NA	NA	NA	No	NA	HPRC,HGSVC,1KG-ONT	Yes	NA	NA	NA	NA	NA	NA
chr15:95584537	chr15-95584537-allele764978-293	INS	292	NA	0.0022692889561270802,0.0,0.0,0.0,0.0	0.00377908	NA	NA	NA	NA	NA	NA	NA	NA	NA	No	NA	HPRC,HGSVC,1KG-ONT	Yes	NA	NA	NA	NA	NA	NA
chr15:95691491	chr15-95691491-allele765429-480	INS	479	NA	0.0015128593040847202,0.0,0.0,0.0,0.0	0.00234988	NA	NA	NA	NA	NA	NA	NA	NA	NA	No	NA	HPRC	No	NA	NA	NA	NA	NA	NA
chr15:95725714	chr15-95725714-allele765643-61	INS	60	NA	0.0007564296520423601,0.0,0.0,0.0,0.0	0.000918741	NA	NA	NA	NA	NA	NA	NA	NA	NA	No	NA	HPRC,HGSVC,1KG-ONT	Yes	NA	NA	NA	NA	NA	NA
chr15:95725714	chr15-95725714-allele765642-61	INS	60	0.944937	0.9001512859304085,0.7103746397694525,0.8392857142857143,0.6381709741550696,0.6697341513292433	0.0892324	NA	NA	NA	NA	NA	NA	NA	NA	NA	No	NA	HPRC,HGSVC,1KG-ONT	Yes	ENSG00000185551.15(0.046401686531050146)	NA	NA	NA	NA	NA
chr15:95748997	chr15-95748997-allele765803-53	INS	52	NA	0.0015128593040847202,0.0,0.00496031746031746,0.0,0.0	NA	NA	NA	NA	NA	NA	NA	NA	NA	NA	No	NA	HPRC	No	NA	NA	NA	NA	NA	NA
chr15:95760935	chr15-95760935-allele765955-1	DEL	55	NA	0.00529500756429652,0.0,0.006944444444444444,0.0,0.011247443762781187	NA	NA	NA	NA	NA	NA	NA	NA	NA	NA	No	NA	1KG-ONT	No	NA	NA	NA	NA	NA	NA
chr15:95784784	chr15-95784784-allele766116-352	INS	351	NA	0.0007564296520423601,0.0,0.0,0.0,0.0	0.000918741	NA	NA	NA	NA	NA	NA	NA	NA	NA	No	NA	No	Yes	NA	NA	NA	NA	NA	NA
chr15:95796731	chr15-95796731-allele766230-1	DEL	71	NA	0.0007564296520423601,0.0,0.0,0.0,0.0	0.000918741	NA	NA	NA	NA	NA	NA	NA	NA	NA	No	NA	HPRC,HGSVC,1KG-ONT	No	NA	NA	NA	NA	NA	NA
chr15:95796731	chr15-95796731-allele766231-1	DEL	76	NA	0.007564296520423601,0.0,0.0,0.0,0.0	0.0137297	NA	NA	NA	NA	NA	NA	NA	NA	NA	No	NA	HPRC,HGSVC,1KG-ONT	No	NA	NA	NA	NA	NA	NA
chr15:95796731	chr15-95796731-allele766232-1	DEL	81	NA	0.01588502269288956,0.0,0.0,0.0,0.0	0.0291787	NA	NA	NA	NA	NA	NA	NA	NA	NA	No	NA	HPRC,HGSVC,1KG-ONT	No	NA	NA	NA	NA	NA	NA
chr15:95796758	chr15-95796758-allele766245-1	DEL	55	NA	0.0045385779122541605,0.004322766570605188,0.006944444444444444,0.0,0.0	NA	NA	NA	NA	NA	NA	NA	NA	NA	NA	No	NA	HGSVC	No	NA	NA	NA	NA	NA	NA
chr15:95796758	chr15-95796758-allele766244-1	DEL	50	NA	0.01739788199697428,0.08789625360230548,0.17063492063492064,0.033797216699801194,0.21063394683026584	0.0656614	NA	NA	NA	NA	NA	NA	NA	NA	NA	No	NA	HGSVC	No	NA	NA	NA	NA	NA	NA
chr15:95796758	chr15-95796758-allele766246-1	DEL	60	NA	0.0015128593040847202,0.0,0.0,0.0,0.0	0.00234988	NA	NA	NA	NA	NA	NA	NA	NA	NA	No	NA	HPRC,HGSVC,1KG-ONT	No	NA	NA	NA	NA	NA	NA
chr15:95847141	chr15-95847141-allele766606-1	DEL	81	NA	0.009833585476550681,0.001440922190201729,0.0,0.0,0.0	0.0157378	NA	NA	NA	NA	NA	NA	NA	NA	NA	No	NA	1KG-ONT	Yes	NA	NA	NA	NA	NA	NA
chr15:96038440	chr15-96038440-allele768300-1	DEL	1341	NA	0.059001512859304085,0.007204610951008645,0.034722222222222224,0.003976143141153081,0.005112474437627812	0.0406997	NA	NA	NA	NA	NA	NA	NA	NA	enhancer	No	NA	HPRC,HGSVC,1KG-ONT	Yes	NA	NA	NA	NA	NA	NA
chr15:96057119	chr15-96057119-allele768499-56	INS	55	NA	0.00529500756429652,0.002881844380403458,0.0,0.0,0.0	0.00576273	NA	NA	NA	NA	NA	NA	NA	NA	NA	No	NA	No	Yes	NA	NA	NA	NA	NA	NA
chr15:96061754	chr15-96061754-allele768567-116	INS	115	NA	0.028744326777609682,0.01729106628242075,0.018849206349206348,0.017892644135188866,0.003067484662576687	0.00550095	NA	NA	NA	NA	NA	NA	NA	NA	NA	No	NA	HGSVC,1KG-ONT	Yes	NA	NA	NA	NA	NA	NA
chr15:96061763	chr15-96061763-allele768570-119	INS	118	NA	0.00529500756429652,0.001440922190201729,0.0,0.0,0.0	0.00736694	NA	NA	NA	NA	NA	NA	NA	NA	NA	No	NA	HGSVC,1KG-ONT	Yes	NA	NA	NA	NA	NA	NA
chr15:96061779	chr15-96061779-allele768580-132	INS	131	NA	0.0015128593040847202,0.0,0.0,0.0,0.0	0.00234988	NA	NA	NA	NA	NA	NA	NA	NA	NA	No	NA	HGSVC,1KG-ONT	Yes	NA	NA	NA	NA	NA	NA
chr15:96061779	chr15-96061779-allele768575-130	INS	129	NA	0.2004538577912254,0.053314121037463975,0.0763888888888889,0.012922465208747515,0.012269938650306749	0.160561	NA	NA	NA	NA	NA	NA	NA	NA	NA	No	NA	HGSVC,1KG-ONT	Yes	NA	NA	NA	NA	NA	NA
chr15:96112149	chr15-96112149-allele769053-1	DEL	665	NA	0.0015128593040847202,0.002881844380403458,0.0,0.003976143141153081,0.0	NA	NA	NA	NA	NA	NA	NA	NA	NA	NA	No	NA	HGSVC	Yes	NA	NA	NA	NA	NA	NA
chr15:96118966	chr15-96118966-allele769139-1	DEL	52	NA	0.2004538577912254,0.1282420749279539,0.2123015873015873,0.0636182902584493,0.23415132924335377	0.00472377	NA	NA	NA	NA	NA	NA	NA	NA	NA	No	NA	HPRC,HGSVC,1KG-ONT	No	NA	NA	NA	NA	NA	NA
chr15:96135505	chr15-96135505-allele769363-101	INS	100	NA	0.0030257186081694403,0.0,0.00992063492063492,0.0019880715705765406,0.003067484662576687	NA	NA	NA	NA	NA	NA	NA	NA	NA	NA	No	NA	No	No	NA	NA	NA	NA	NA	NA
chr15:96170788	chr15-96170788-allele769926-51	INS	50	NA	0.014372163388804841,0.001440922190201729,0.0,0.0,0.0	0.0241257	NA	NA	NA	NA	NA	NA	NA	NA	NA	No	NA	HGSVC	Yes	NA	NA	NA	NA	NA	NA
chr15:96170788	chr15-96170788-allele769918-55	INS	54	NA	0.0015128593040847202,0.0,0.0,0.0,0.0	0.00234988	NA	NA	NA	NA	NA	NA	NA	NA	NA	No	NA	HGSVC	Yes	NA	NA	NA	NA	NA	NA
chr15:96228495	chr15-96228495-allele770665-1	DEL	51	NA	0.2579425113464448,0.25936599423631124,0.08234126984126984,0.15208747514910537,0.12372188139059305	0.0419381	NA	NA	NA	NA	NA	NA	NA	NA	NA	No	NA	HPRC,HGSVC,1KG-ONT	No	NA	NA	NA	NA	NA	NA
chr15:96403355	chr15-96403355-allele771212-311	INS	310	NA	0.00529500756429652,0.0,0.000992063492063492,0.0,0.0	0.00736694	NA	NA	NA	NA	NA	NA	NA	NA	NA	No	NA	HPRC	Yes	NA	NA	NA	NA	NA	NA
chr15:96468212	chr15-96468212-allele771802-52	INS	51	NA	0.0,0.0,0.0,0.0,0.005112474437627812	0.000203029	NA	NA	NA	NA	NA	NA	NA	NA	NA	No	NA	HPRC	No	NA	NA	NA	NA	NA	NA
chr15:96477105	chr15-96477105-allele771870-1	DEL	53	NA	0.0045385779122541605,0.0,0.0,0.0,0.0	0.00805514	NA	NA	NA	NA	NA	NA	NA	NA	NA	No	NA	No	Yes	NA	NA	NA	NA	NA	NA
chr15:96477154	chr15-96477154-allele771897-72	INS	71	NA	0.00680786686838124,0.001440922190201729,0.0,0.0,0.0	0.0101459	NA	NA	NA	NA	NA	NA	NA	NA	NA	No	NA	HGSVC,1KG-ONT	No	NA	NA	NA	NA	NA	NA
chr15:96477154	chr15-96477154-allele771899-52	INS	51	NA	0.0,0.0,0.0,0.014910536779324055,0.0	0.0020517	NA	NA	NA	NA	NA	NA	NA	NA	NA	No	NA	HGSVC,1KG-ONT	No	NA	NA	NA	NA	NA	NA
chr15:96477154	chr15-96477154-allele771898-68	INS	67	NA	0.0007564296520423601,0.0,0.00496031746031746,0.0,0.0	NA	NA	NA	NA	NA	NA	NA	NA	NA	NA	No	NA	HGSVC,1KG-ONT	No	NA	NA	NA	NA	NA	NA
chr15:96541057	chr15-96541057-allele772444-86	INS	85	NA	0.0007564296520423601,0.001440922190201729,0.002976190476190476,0.0,0.0010224948875255625	NA	NA	NA	NA	NA	NA	NA	NA	NA	NA	No	NA	HPRC,HGSVC,1KG-ONT	Yes	NA	NA	NA	NA	NA	NA
chr15:96541061	chr15-96541061-allele772451-80	INS	79	NA	0.0,0.0,0.000992063492063492,0.0,0.0	NA	NA	NA	NA	NA	NA	NA	NA	NA	NA	No	NA	HPRC,HGSVC,1KG-ONT	Yes	NA	NA	NA	NA	NA	NA
chr15:96541061	chr15-96541061-allele772448-101	INS	100	NA	0.0,0.005763688760806916,0.0,0.009940357852882704,0.00408997955010225	0.00281286	NA	NA	NA	NA	NA	NA	NA	NA	NA	No	NA	HPRC,HGSVC,1KG-ONT	Yes	NA	NA	NA	NA	NA	NA
chr15:96541061	chr15-96541061-allele772447-81	INS	80	0.902382	0.5605143721633888,0.723342939481268,0.8660714285714286,0.6829025844930418,0.7638036809815951	0.0923738	NA	NA	NA	NA	NA	NA	NA	NA	NA	No	NA	HPRC,HGSVC,1KG-ONT	Yes	NA	Height(Metazoa_SRP - FAM149B1P1, rs1009132, 7E-13, 0.7474693157176583)	Arthropathy of pelvis(1.19%, 4.49%, 0.26, [0.1;0.69], 0.00885),Benign neoplasm of skin(5.37%, 1.69%, 3.31, [1.01;10.88], 0.042099),Cellulitis and abscess of lower leg(1.49%, 5.06%, 0.29, [0.11;0.71], 0.008521),Chronic kidney disease stage 3(4.03%, 7.87%, 0.49, [0.25;0.96], 0.047184),Epidermoid cyst of skin(1.64%, 5.06%, 0.31, [0.13;0.77], 0.021186),Gastroesophageal reflux disease without esophagitis(25.82%, 35.39%, 0.64, [0.45;0.9], 0.014261),Heart disease(2.24%, 6.18%, 0.35, [0.16;0.77], 0.012282),Hernia of anterior abdominal wall(1.19%, 5.62%, 0.2, [0.08;0.52], 0.001192),Hyperosmolality and or hypernatremia(0.75%, 2.81%, 0.26, [0.07;0.91], 0.038852),Immunodeficiency disorder(0.90%, 4.49%, 0.19, [0.07;0.56], 0.003053),Internal hemorrhoids(2.09%, 5.62%, 0.36, [0.16;0.82], 0.019436),Large liver(2.39%, 7.30%, 0.31, [0.15;0.66], 0.003813),Lobar pneumonia(0.90%, 3.93%, 0.22, [0.07;0.67], 0.008725),Low blood pressure(2.39%, 6.18%, 0.37, [0.17;0.82], 0.015807),Migraine(11.64%, 18.54%, 0.58, [0.37;0.9], 0.017779),Ocular hypertension(3.58%, 7.30%, 0.47, [0.24;0.95], 0.038606),Peripheral vascular disease(2.69%, 6.74%, 0.38, [0.18;0.81], 0.019368),Pulmonary hypertension(1.49%, 5.06%, 0.29, [0.11;0.71], 0.008521),Secondary pulmonary hypertension(0.75%, 2.81%, 0.26, [0.07;0.91], 0.038852),Senile hyperkeratosis(3.73%, 8.99%, 0.39, [0.21;0.75], 0.009081),Spondylosis(1.04%, 3.37%, 0.3, [0.1;0.91], 0.036262)	NA	NA	NA
chr15:96541061	chr15-96541061-allele772446-61	INS	60	NA	0.009833585476550681,0.001440922190201729,0.000992063492063492,0.0,0.0	0.0138258	NA	NA	NA	NA	NA	NA	NA	NA	NA	No	NA	HPRC,HGSVC,1KG-ONT	Yes	NA	NA	NA	NA	NA	NA
chr15:96541082	chr15-96541082-allele772452-86	INS	85	NA	0.006051437216338881,0.0,0.0,0.0009940357852882703,0.0	0.00875367	NA	NA	NA	NA	NA	NA	NA	NA	NA	No	NA	HPRC,HGSVC,1KG-ONT	Yes	NA	NA	NA	NA	NA	NA
chr15:96554708	chr15-96554708-allele772565-1	DEL	60	NA	0.0037821482602118004,0.0,0.0,0.0,0.0	0.00663171	NA	NA	NA	NA	NA	NA	NA	NA	NA	No	NA	HGSVC	No	NA	NA	NA	NA	NA	NA
chr15:96609879	chr15-96609879-allele772984-1	DEL	52	NA	0.036308623298033284,0.004322766570605188,0.0,0.0,0.0	0.0597145	NA	NA	NA	NA	NA	NA	NA	NA	NA	No	NA	HPRC,HGSVC,1KG-ONT	No	NA	NA	NA	NA	NA	NA
chr15:96609881	chr15-96609881-allele772985-82	INS	81	NA	0.007564296520423601,0.0,0.0,0.0,0.0	0.0137297	NA	NA	NA	NA	NA	NA	NA	NA	NA	No	NA	HGSVC,1KG-ONT	No	NA	NA	NA	NA	NA	NA
chr15:96609895	chr15-96609895-allele772989-1	DEL	56	NA	0.0,0.02881844380403458,0.025793650793650792,0.0019880715705765406,0.006134969325153374	0.00944134	NA	NA	NA	NA	NA	NA	NA	NA	NA	No	NA	HPRC,HGSVC,1KG-ONT	No	NA	NA	NA	NA	NA	NA
chr15:96609945	chr15-96609945-allele773006-94	INS	93	NA	0.0,0.001440922190201729,0.000992063492063492,0.0,0.02044989775051125	0.00355365	NA	NA	NA	NA	NA	NA	NA	NA	NA	No	NA	HGSVC,1KG-ONT	No	NA	NA	NA	NA	NA	NA
chr15:96683679	chr15-96683679-allele773716-6103	INS	6102	NA	0.009833585476550681,0.001440922190201729,0.0,0.0,0.0	0.0157378	NA	NA	NA	NA	NA	NA	NA	NA	NA	No	NA	HPRC,1KG-ONT	No	NA	NA	NA	NA	NA	NA
chr15:96692740	chr15-96692740-allele773822-51	INS	50	NA	0.014372163388804841,0.0345821325648415,0.08432539682539683,0.02385685884691849,0.02965235173824131	0.0119762	NA	NA	NA	NA	NA	NA	NA	NA	NA	No	NA	HPRC,HGSVC	No	NA	NA	NA	NA	NA	NA
chr15:96692742	chr15-96692742-allele773823-54	INS	53	NA	0.0007564296520423601,0.0,0.0,0.0,0.0	0.000918741	NA	NA	NA	NA	NA	NA	NA	NA	NA	No	NA	HPRC,HGSVC,1KG-ONT	No	NA	NA	NA	NA	NA	NA
chr15:96692770	chr15-96692770-allele773850-65	INS	64	NA	0.02118003025718608,0.0,0.003968253968253968,0.0,0.0	0.0307088	NA	NA	NA	NA	NA	NA	NA	NA	NA	No	NA	HPRC,HGSVC,1KG-ONT	Yes	NA	NA	NA	NA	NA	NA
chr15:96692770	chr15-96692770-allele773851-99	INS	98	NA	0.0022692889561270802,0.0,0.0,0.0,0.0	0.00377908	NA	NA	NA	NA	NA	NA	NA	NA	NA	No	NA	HPRC,HGSVC,1KG-ONT	No	NA	NA	NA	NA	NA	NA
chr15:96692772	chr15-96692772-allele773867-51	INS	50	NA	0.02042360060514372,0.005763688760806916,0.003968253968253968,0.005964214711729622,0.009202453987730062	0.00959231	NA	NA	NA	NA	NA	NA	NA	NA	NA	No	NA	HPRC,HGSVC	Yes	NA	NA	NA	NA	NA	NA
chr15:96692772	chr15-96692772-allele773861-57	INS	56	NA	0.00529500756429652,0.0,0.0,0.0,0.0	0.00947665	NA	NA	NA	NA	NA	NA	NA	NA	NA	No	NA	HPRC,HGSVC,1KG-ONT	Yes	NA	NA	NA	NA	NA	NA
chr15:96692772	chr15-96692772-allele773865-69	INS	68	NA	0.0015128593040847202,0.004322766570605188,0.0,0.0,0.0	NA	NA	NA	NA	NA	NA	NA	NA	NA	NA	No	NA	HPRC,HGSVC,1KG-ONT	Yes	NA	NA	NA	NA	NA	NA
chr15:96692772	chr15-96692772-allele773864-75	INS	74	NA	0.012102874432677761,0.0,0.0,0.003976143141153081,0.0	0.0146181	NA	NA	NA	NA	NA	NA	NA	NA	NA	No	NA	HPRC,HGSVC,1KG-ONT	Yes	NA	NA	NA	NA	NA	NA
chr15:96692772	chr15-96692772-allele773863-93	INS	92	NA	0.0113464447806354,0.001440922190201729,0.0,0.0,0.0	0.0185365	NA	NA	NA	NA	NA	NA	NA	NA	NA	No	NA	HPRC,HGSVC,1KG-ONT	No	NA	NA	NA	NA	NA	NA
chr15:96692773	chr15-96692773-allele773895-55	INS	54	NA	0.0,0.002881844380403458,0.0,0.0,0.0	NA	NA	NA	NA	NA	NA	NA	NA	NA	NA	No	NA	HPRC,HGSVC,1KG-ONT	Yes	NA	NA	NA	NA	NA	NA
chr15:96719738	chr15-96719738-allele774094-1	DEL	86	NA	0.006051437216338881,0.0,0.0,0.0,0.0	0.0108963	NA	NA	NA	NA	NA	NA	NA	NA	NA	No	NA	HPRC,HGSVC,1KG-ONT	No	NA	NA	NA	NA	NA	NA
chr15:96719738	chr15-96719738-allele774092-1	DEL	76	NA	0.0015128593040847202,0.0,0.005952380952380952,0.0,0.002044989775051125	NA	NA	NA	NA	NA	NA	NA	NA	NA	NA	No	NA	HPRC,HGSVC,1KG-ONT	No	NA	NA	NA	NA	NA	NA
chr15:96719738	chr15-96719738-allele774088-1	DEL	78	NA	0.040090771558245086,0.04610951008645533,0.002976190476190476,0.05069582504970179,0.007157464212678937	0.00338156	NA	NA	NA	NA	NA	NA	NA	NA	NA	No	NA	HPRC,HGSVC,1KG-ONT	No	NA	NA	NA	NA	NA	NA
chr15:96719738	chr15-96719738-allele774085-1	DEL	64	NA	0.02118003025718608,0.007204610951008645,0.003968253968253968,0.003976143141153081,0.002044989775051125	0.0165217	NA	NA	NA	NA	NA	NA	NA	NA	NA	No	NA	HPRC,HGSVC,1KG-ONT	No	NA	NA	NA	NA	NA	NA
chr15:96719738	chr15-96719738-allele774090-1	DEL	92	NA	0.0015128593040847202,0.005763688760806916,0.0,0.0,0.002044989775051125	NA	NA	NA	NA	NA	NA	NA	NA	NA	NA	No	NA	HPRC,HGSVC,1KG-ONT	No	NA	NA	NA	NA	NA	NA
chr15:96719738	chr15-96719738-allele774089-1	DEL	84	NA	0.11875945537065052,0.20893371757925072,0.16071428571428573,0.1918489065606362,0.21881390593047034	0.0188153	NA	NA	NA	NA	NA	NA	NA	NA	NA	No	NA	HPRC,HGSVC,1KG-ONT	No	NA	NA	NA	NA	NA	NA
chr15:96719738	chr15-96719738-allele774093-1	DEL	82	NA	0.0,0.0,0.0,0.0,0.0010224948875255625	NA	NA	NA	NA	NA	NA	NA	NA	NA	NA	No	NA	HPRC,HGSVC,1KG-ONT	No	NA	NA	NA	NA	NA	NA
chr15:96719738	chr15-96719738-allele774084-1	DEL	60	NA	0.014372163388804841,0.0,0.0,0.0009940357852882703,0.0	0.0241257	NA	NA	NA	NA	NA	NA	NA	NA	NA	No	NA	HPRC,HGSVC,1KG-ONT	No	NA	NA	NA	NA	NA	NA
chr15:96719738	chr15-96719738-allele774086-1	DEL	68	NA	0.012102874432677761,0.0,0.0,0.0009940357852882703,0.0	0.0199352	NA	NA	NA	NA	NA	NA	NA	NA	NA	No	NA	HPRC,HGSVC,1KG-ONT	No	NA	NA	NA	NA	NA	NA
chr15:96719738	chr15-96719738-allele774095-1	DEL	74	NA	0.0045385779122541605,0.002881844380403458,0.0,0.0009940357852882703,0.0	0.00334747	NA	NA	NA	NA	NA	NA	NA	NA	NA	No	NA	HPRC,HGSVC,1KG-ONT	No	NA	NA	NA	NA	NA	NA
chr15:96719738	chr15-96719738-allele774087-1	DEL	72	NA	0.0340393343419062,0.008645533141210375,0.0,0.020874751491053677,0.003067484662576687	0.0219101	NA	NA	NA	NA	NA	NA	NA	NA	NA	No	NA	HPRC,HGSVC,1KG-ONT	No	NA	NA	NA	NA	NA	NA
chr15:96719741	chr15-96719741-allele774101-1	DEL	56	NA	0.0416036308623298,0.004322766570605188,0.0,0.004970178926441352,0.0	0.0598103	NA	NA	NA	NA	NA	NA	NA	NA	NA	No	NA	HPRC,HGSVC,1KG-ONT	No	NA	NA	NA	NA	NA	NA
chr15:96719745	chr15-96719745-allele774103-1	DEL	52	NA	0.07261724659606657,0.05763688760806916,0.010912698412698412,0.048707753479125246,0.02556237218813906	0.0170663	NA	NA	NA	NA	NA	NA	NA	NA	NA	No	NA	HPRC,HGSVC,1KG-ONT	No	NA	NA	NA	NA	NA	NA
chr15:96719747	chr15-96719747-allele774104-1	DEL	50	NA	0.014372163388804841,0.001440922190201729,0.0,0.0,0.0	0.0241257	NA	NA	NA	NA	NA	NA	NA	NA	NA	No	NA	HPRC,HGSVC,1KG-ONT	No	NA	NA	NA	NA	NA	NA
chr15:96756929	chr15-96756929-allele774420-52	INS	51	NA	0.04462934947049924,0.004322766570605188,0.0,0.0,0.0	0.0744167	NA	NA	NA	NA	NA	NA	NA	NA	NA	No	NA	HPRC	Yes	NA	NA	NA	NA	NA	NA
chr15:96777996	chr15-96777996-allele774681-329	INS	328	NA	0.0037821482602118004,0.005763688760806916,0.002976190476190476,0.006958250497017893,0.0081799591002045	NA	NA	NA	NA	NA	NA	NA	NA	NA	NA	No	NA	HPRC,HGSVC,1KG-ONT	Yes	NA	NA	NA	NA	NA	NA
chr15:96777996	chr15-96777996-allele774680-328	INS	327	NA	0.0226928895612708,0.023054755043227664,0.034722222222222224,0.041749502982107355,0.044989775051124746	0.00269866	NA	NA	NA	NA	NA	NA	NA	NA	NA	No	NA	HPRC,HGSVC,1KG-ONT	Yes	NA	NA	NA	NA	NA	NA
chr15:96777996	chr15-96777996-allele774682-326	INS	325	NA	0.0,0.001440922190201729,0.0,0.004970178926441352,0.0010224948875255625	0.000778337	NA	NA	NA	NA	NA	NA	NA	NA	NA	No	NA	HPRC,HGSVC,1KG-ONT	Yes	NA	NA	NA	NA	NA	NA
chr15:96777996	chr15-96777996-allele774679-327	INS	326	NA	0.07488653555219364,0.27089337175792505,0.41865079365079366,0.21073558648111332,0.37321063394683024	0.145322	NA	NA	NA	NA	NA	NA	NA	NA	NA	No	NA	HPRC,HGSVC,1KG-ONT	Yes	NA	NA	NA	NA	NA	NA
chr15:96822631	chr15-96822631-allele775129-58	INS	57	NA	0.0037821482602118004,0.0,0.0,0.0,0.0	0.00663171	NA	NA	NA	NA	NA	NA	NA	NA	NA	No	NA	No	No	NA	NA	NA	NA	NA	NA
chr15:96822637	chr15-96822637-allele775131-65	INS	64	NA	0.01664145234493192,0.0,0.0,0.0009940357852882703,0.0	0.0283054	NA	NA	NA	NA	NA	NA	NA	NA	NA	No	NA	No	No	NA	NA	NA	NA	NA	NA
chr15:96822648	chr15-96822648-allele775133-76	INS	75	NA	0.023449319213313162,0.001440922190201729,0.0,0.0,0.0	0.0407326	NA	NA	NA	NA	NA	NA	NA	NA	NA	No	NA	No	No	NA	NA	NA	NA	NA	NA
chr15:96822826	chr15-96822826-allele775139-65	INS	64	NA	0.0007564296520423601,0.0,0.0,0.0,0.0	0.000918741	NA	NA	NA	NA	NA	NA	NA	NA	NA	No	NA	HGSVC	No	NA	NA	NA	NA	NA	NA
chr15:96822826	chr15-96822826-allele775140-1	DEL	64	NA	0.2639939485627837,0.13112391930835735,0.18948412698412698,0.10337972166998012,0.0541922290388548	0.0750264	NA	NA	NA	NA	NA	NA	NA	NA	NA	No	NA	HPRC,HGSVC,1KG-ONT	Yes	NA	NA	NA	NA	NA	NA
chr15:96822826	chr15-96822826-allele775141-1	DEL	96	NA	0.3237518910741301,0.4538904899135447,0.21031746031746032,0.46520874751491054,0.34049079754601225	0.00239154	NA	NA	NA	NA	NA	NA	NA	NA	NA	No	NA	HPRC,HGSVC	Yes	NA	NA	NA	NA	NA	NA
chr15:96822826	chr15-96822826-allele775144-1	DEL	128	NA	0.00832072617246596,0.0,0.0,0.0,0.0	0.0151436	NA	NA	NA	NA	NA	NA	NA	NA	NA	No	NA	HPRC,HGSVC	Yes	NA	NA	NA	NA	NA	NA
chr15:96822883	chr15-96822883-allele775147-1	DEL	89	NA	0.0,0.011527377521613832,0.002976190476190476,0.002982107355864811,0.00408997955010225	0.00275566	NA	NA	NA	NA	NA	NA	NA	NA	NA	No	NA	HPRC,HGSVC,1KG-ONT	Yes	NA	NA	NA	NA	NA	NA
chr15:96823248	chr15-96823248-allele775161-68	INS	67	NA	0.0015128593040847202,0.0,0.0,0.0,0.0	0.00234988	NA	NA	NA	NA	NA	NA	NA	NA	NA	No	NA	HPRC,HGSVC	No	NA	NA	NA	NA	NA	NA
chr15:96823285	chr15-96823285-allele775171-75	INS	74	NA	0.0007564296520423601,0.0,0.0,0.0,0.0	0.000918741	NA	NA	NA	NA	NA	NA	NA	NA	NA	No	NA	HPRC,HGSVC	No	NA	NA	NA	NA	NA	NA
chr15:96823285	chr15-96823285-allele775172-309	INS	308	NA	0.024205748865355523,0.0,0.0,0.0,0.0	0.0444026	NA	NA	NA	NA	NA	NA	NA	NA	NA	No	NA	HPRC,HGSVC,1KG-ONT	No	NA	NA	NA	NA	NA	NA
chr15:96823285	chr15-96823285-allele775174-454	INS	453	NA	0.0037821482602118004,0.004322766570605188,0.00496031746031746,0.0,0.0010224948875255625	NA	NA	NA	NA	NA	NA	NA	NA	NA	NA	No	NA	HPRC	No	NA	NA	NA	NA	NA	NA
chr15:96823285	chr15-96823285-allele775173-367	INS	366	NA	0.012102874432677761,0.0,0.0,0.0009940357852882703,0.0	0.0199352	NA	NA	NA	NA	NA	NA	NA	NA	NA	No	NA	HPRC,HGSVC,1KG-ONT	No	NA	NA	NA	NA	NA	NA
chr15:96823285	chr15-96823285-allele775176-127	INS	126	NA	0.0015128593040847202,0.0,0.0,0.0,0.0	0.00234988	NA	NA	NA	NA	NA	NA	NA	NA	NA	No	NA	HPRC,HGSVC,1KG-ONT	No	NA	NA	NA	NA	NA	NA
chr15:96823301	chr15-96823301-allele775198-167	INS	166	NA	0.024962178517397883,0.043227665706051875,0.017857142857142856,0.039761431411530816,0.0541922290388548	0.00211727	NA	NA	NA	NA	NA	NA	NA	NA	NA	No	NA	HPRC,HGSVC,1KG-ONT	No	NA	NA	NA	NA	NA	NA
chr15:96823301	chr15-96823301-allele775211-254	INS	253	NA	0.00832072617246596,0.0,0.0,0.0,0.0	0.0151436	NA	NA	NA	NA	NA	NA	NA	NA	NA	No	NA	HPRC,HGSVC,1KG-ONT	No	NA	NA	NA	NA	NA	NA
chr15:96823301	chr15-96823301-allele775210-167	INS	166	NA	0.0037821482602118004,0.0,0.0,0.0,0.0	0.00663171	NA	NA	NA	NA	NA	NA	NA	NA	NA	No	NA	HPRC,HGSVC,1KG-ONT	No	NA	NA	NA	NA	NA	NA
chr15:96823301	chr15-96823301-allele775195-80	INS	79	NA	0.009833585476550681,0.001440922190201729,0.0,0.009940357852882704,0.0010224948875255625	0.00379477	NA	NA	NA	NA	NA	NA	NA	NA	NA	No	NA	HPRC,HGSVC	No	NA	NA	NA	NA	NA	NA
chr15:96823301	chr15-96823301-allele775201-51	INS	50	NA	0.0015128593040847202,0.0,0.0,0.0,0.0	0.00234988	NA	NA	NA	NA	NA	NA	NA	NA	NA	No	NA	HPRC,HGSVC	No	NA	NA	NA	NA	NA	NA
chr15:96823301	chr15-96823301-allele775196-109	INS	108	NA	0.05219364599092285,0.08645533141210375,0.000992063492063492,0.147117296222664,0.049079754601226995	0.00196675	NA	NA	NA	NA	NA	NA	NA	NA	NA	No	NA	HPRC,HGSVC,1KG-ONT	No	NA	NA	NA	NA	NA	NA
chr15:96823301	chr15-96823301-allele775191-312	INS	311	NA	0.02118003025718608,0.023054755043227664,0.0,0.0019880715705765406,0.007157464212678937	0.00927963	NA	NA	NA	NA	NA	NA	NA	NA	NA	No	NA	HPRC,HGSVC,1KG-ONT	No	NA	NA	NA	NA	NA	NA
chr15:96823301	chr15-96823301-allele775192-225	INS	224	NA	0.009077155824508321,0.056195965417867436,0.03273809523809524,0.019880715705765408,0.02556237218813906	0.00965422	NA	NA	NA	NA	NA	NA	NA	NA	NA	No	NA	HPRC,HGSVC,1KG-ONT	No	NA	NA	NA	NA	NA	NA
chr15:96823301	chr15-96823301-allele775218-225	INS	224	NA	0.0,0.0,0.005952380952380952,0.0,0.0	0.000250525	NA	NA	NA	NA	NA	NA	NA	NA	NA	No	NA	HPRC,HGSVC,1KG-ONT	No	NA	NA	NA	NA	NA	NA
chr15:96823301	chr15-96823301-allele775219-196	INS	195	NA	0.0,0.001440922190201729,0.0,0.0,0.0	NA	NA	NA	NA	NA	NA	NA	NA	NA	NA	No	NA	HPRC,HGSVC,1KG-ONT	No	NA	NA	NA	NA	NA	NA
chr15:96823301	chr15-96823301-allele775202-109	INS	108	NA	0.0113464447806354,0.027377521613832854,0.006944444444444444,0.06262425447316103,0.053169734151329244	0.0113849	NA	NA	NA	NA	NA	NA	NA	NA	NA	No	NA	HPRC,HGSVC,1KG-ONT	No	NA	NA	NA	NA	NA	NA
chr15:96823301	chr15-96823301-allele775212-80	INS	79	NA	0.007564296520423601,0.001440922190201729,0.0,0.0,0.0	0.0115415	NA	NA	NA	NA	NA	NA	NA	NA	NA	No	NA	HPRC,HGSVC	No	NA	NA	NA	NA	NA	NA
chr15:96823301	chr15-96823301-allele775194-283	INS	282	NA	0.0030257186081694403,0.011527377521613832,0.005952380952380952,0.012922465208747515,0.023517382413087935	0.00466649	NA	NA	NA	NA	NA	NA	NA	NA	NA	No	NA	HPRC,HGSVC,1KG-ONT	No	NA	NA	NA	NA	NA	NA
chr15:96823301	chr15-96823301-allele775215-254	INS	253	NA	0.0007564296520423601,0.0,0.0,0.0,0.0	0.000918741	NA	NA	NA	NA	NA	NA	NA	NA	NA	No	NA	HPRC,HGSVC,1KG-ONT	No	NA	NA	NA	NA	NA	NA
chr15:96823301	chr15-96823301-allele775190-51	INS	50	NA	0.04387291981845688,0.002881844380403458,0.0,0.006958250497017893,0.006134969325153374	0.0528586	NA	NA	NA	NA	NA	NA	NA	NA	NA	No	NA	HPRC,HGSVC	No	NA	NA	NA	NA	NA	NA
chr15:96823301	chr15-96823301-allele775206-225	INS	224	NA	0.0113464447806354,0.0,0.0,0.0,0.0	0.0207126	NA	NA	NA	NA	NA	NA	NA	NA	NA	No	NA	HPRC,HGSVC,1KG-ONT	No	NA	NA	NA	NA	NA	NA
chr15:96823301	chr15-96823301-allele775205-341	INS	340	NA	0.018154311649016642,0.0,0.0,0.0,0.0	0.0333528	NA	NA	NA	NA	NA	NA	NA	NA	NA	No	NA	HPRC,HGSVC,1KG-ONT	No	NA	NA	NA	NA	NA	NA
chr15:96823301	chr15-96823301-allele775193-254	INS	253	NA	0.00529500756429652,0.024495677233429394,0.0248015873015873,0.02882703777335984,0.034764826175869123	0.011715	NA	NA	NA	NA	NA	NA	NA	NA	NA	No	NA	HPRC,HGSVC,1KG-ONT	No	NA	NA	NA	NA	NA	NA
chr15:96823301	chr15-96823301-allele775220-196	INS	195	NA	0.0007564296520423601,0.0,0.0,0.0,0.0	0.000918741	NA	NA	NA	NA	NA	NA	NA	NA	NA	No	NA	HPRC,HGSVC,1KG-ONT	No	NA	NA	NA	NA	NA	NA
chr15:96823301	chr15-96823301-allele775207-138	INS	137	NA	0.0007564296520423601,0.011527377521613832,0.04365079365079365,0.02186878727634195,0.016359918200409	0.0150138	NA	NA	NA	NA	NA	NA	NA	NA	NA	No	NA	HPRC,HGSVC,1KG-ONT	No	NA	NA	NA	NA	NA	NA
chr15:96823301	chr15-96823301-allele775197-138	INS	137	NA	0.08396369137670197,0.008645533141210375,0.0,0.012922465208747515,0.0010224948875255625	0.112277	NA	NA	NA	NA	NA	NA	NA	NA	NA	No	NA	HPRC,HGSVC,1KG-ONT	No	NA	NA	NA	NA	NA	NA
chr15:96823301	chr15-96823301-allele775203-312	INS	311	NA	0.00529500756429652,0.001440922190201729,0.03373015873015873,0.0019880715705765406,0.011247443762781187	0.00214331	NA	NA	NA	NA	NA	NA	NA	NA	NA	No	NA	HPRC,HGSVC,1KG-ONT	No	NA	NA	NA	NA	NA	NA
chr15:96823301	chr15-96823301-allele775213-167	INS	166	NA	0.0022692889561270802,0.001440922190201729,0.000992063492063492,0.0,0.0	0.000980669	NA	NA	NA	NA	NA	NA	NA	NA	NA	No	NA	HPRC,HGSVC,1KG-ONT	No	NA	NA	NA	NA	NA	NA
chr15:96823301	chr15-96823301-allele775209-80	INS	79	NA	0.0015128593040847202,0.0,0.0,0.0,0.0	0.00234988	NA	NA	NA	NA	NA	NA	NA	NA	NA	No	NA	HPRC,HGSVC	No	NA	NA	NA	NA	NA	NA
chr15:96823301	chr15-96823301-allele775199-196	INS	195	NA	0.0007564296520423601,0.001440922190201729,0.001984126984126984,0.009940357852882704,0.006134969325153374	0.00191774	NA	NA	NA	NA	NA	NA	NA	NA	NA	No	NA	HPRC,HGSVC,1KG-ONT	No	NA	NA	NA	NA	NA	NA
chr15:96823301	chr15-96823301-allele775216-283	INS	282	NA	0.012102874432677761,0.0,0.0,0.0,0.0	0.0221214	NA	NA	NA	NA	NA	NA	NA	NA	NA	No	NA	HPRC,HGSVC,1KG-ONT	No	NA	NA	NA	NA	NA	NA
chr15:96823301	chr15-96823301-allele775208-196	INS	195	NA	0.0,0.005763688760806916,0.000992063492063492,0.014910536779324055,0.003067484662576687	0.00373893	NA	NA	NA	NA	NA	NA	NA	NA	NA	No	NA	HPRC,HGSVC,1KG-ONT	No	NA	NA	NA	NA	NA	NA
chr15:96823301	chr15-96823301-allele775204-167	INS	166	NA	0.0015128593040847202,0.021613832853025938,0.006944444444444444,0.02485089463220676,0.013292433537832311	0.0083493	NA	NA	NA	NA	NA	NA	NA	NA	NA	No	NA	HPRC,HGSVC,1KG-ONT	No	NA	NA	NA	NA	NA	NA
chr15:96823347	chr15-96823347-allele775246-292	INS	291	NA	0.0037821482602118004,0.0,0.0,0.0,0.0	0.00663171	NA	NA	NA	NA	NA	NA	NA	NA	NA	No	NA	HPRC,HGSVC,1KG-ONT	No	NA	NA	NA	NA	NA	NA
chr15:96823347	chr15-96823347-allele775245-319	INS	318	NA	0.0015128593040847202,0.0,0.0,0.0,0.0	0.00234988	NA	NA	NA	NA	NA	NA	NA	NA	NA	No	NA	HPRC,HGSVC,1KG-ONT	No	NA	NA	NA	NA	NA	NA
chr15:96823356	chr15-96823356-allele775268-378	INS	377	NA	0.0007564296520423601,0.0,0.0,0.0,0.0	0.000918741	NA	NA	NA	NA	NA	NA	NA	NA	NA	No	NA	HPRC,HGSVC,1KG-ONT	No	NA	NA	NA	NA	NA	NA
chr15:96823356	chr15-96823356-allele775257-145	INS	144	NA	0.0007564296520423601,0.0,0.000992063492063492,0.0,0.0	NA	NA	NA	NA	NA	NA	NA	NA	NA	NA	No	NA	HPRC,HGSVC,1KG-ONT	No	NA	NA	NA	NA	NA	NA
chr15:96823356	chr15-96823356-allele775256-175	INS	174	NA	0.0,0.0,0.0,0.0,0.011247443762781187	0.00151771	NA	NA	NA	NA	NA	NA	NA	NA	NA	No	NA	HPRC,HGSVC,1KG-ONT	No	NA	NA	NA	NA	NA	NA
chr15:96823356	chr15-96823356-allele775267-291	INS	290	NA	0.0030257186081694403,0.0,0.0,0.0,0.0	0.00520636	NA	NA	NA	NA	NA	NA	NA	NA	NA	No	NA	HPRC,HGSVC,1KG-ONT	No	NA	NA	NA	NA	NA	NA
chr15:96823356	chr15-96823356-allele775273-378	INS	377	NA	0.0015128593040847202,0.0,0.0,0.0,0.0	0.00234988	NA	NA	NA	NA	NA	NA	NA	NA	NA	No	NA	HPRC,HGSVC,1KG-ONT	No	NA	NA	NA	NA	NA	NA
chr15:96823356	chr15-96823356-allele775262-88	INS	87	NA	0.0022692889561270802,0.0,0.0,0.0,0.0	0.00377908	NA	NA	NA	NA	NA	NA	NA	NA	NA	No	NA	HPRC,HGSVC,1KG-ONT	No	NA	NA	NA	NA	NA	NA
chr15:96823356	chr15-96823356-allele775254-117	INS	116	NA	0.0529500756429652,0.012968299711815562,0.010912698412698412,0.009940357852882704,0.018404907975460124	0.0334361	NA	NA	NA	NA	NA	NA	NA	NA	NA	No	NA	HPRC,HGSVC,1KG-ONT	No	NA	NA	NA	NA	NA	NA
chr15:96823356	chr15-96823356-allele775283-349	INS	348	NA	0.0007564296520423601,0.0,0.0,0.0,0.0	0.000918741	NA	NA	NA	NA	NA	NA	NA	NA	NA	No	NA	HPRC,HGSVC,1KG-ONT	No	NA	NA	NA	NA	NA	NA
chr15:96823356	chr15-96823356-allele775272-262	INS	261	NA	0.0,0.001440922190201729,0.0,0.0,0.0	NA	NA	NA	NA	NA	NA	NA	NA	NA	NA	No	NA	HPRC,HGSVC,1KG-ONT	No	NA	NA	NA	NA	NA	NA
chr15:96823356	chr15-96823356-allele775253-88	INS	87	NA	0.01664145234493192,0.1628242074927954,0.11011904761904762,0.15208747514910537,0.1165644171779141	0.070203	NA	NA	NA	NA	NA	NA	NA	NA	NA	No	NA	HPRC,HGSVC,1KG-ONT	No	NA	NA	NA	NA	NA	NA
chr15:96823356	chr15-96823356-allele775260-233	INS	232	NA	0.015128593040847202,0.0,0.0,0.0,0.0	0.0277836	NA	NA	NA	NA	NA	NA	NA	NA	NA	No	NA	HPRC,HGSVC,1KG-ONT	No	NA	NA	NA	NA	NA	NA
chr15:96823356	chr15-96823356-allele775261-320	INS	319	NA	0.012102874432677761,0.0,0.0,0.0,0.0	0.0221846	NA	NA	NA	NA	NA	NA	NA	NA	NA	No	NA	HPRC,HGSVC,1KG-ONT	No	NA	NA	NA	NA	NA	NA
chr15:96823356	chr15-96823356-allele775270-117	INS	116	NA	0.0030257186081694403,0.0,0.0,0.0,0.0	0.00520636	NA	NA	NA	NA	NA	NA	NA	NA	NA	No	NA	HPRC,HGSVC,1KG-ONT	No	NA	NA	NA	NA	NA	NA
chr15:96823356	chr15-96823356-allele775278-291	INS	290	NA	0.0,0.0,0.0,0.0009940357852882703,0.0	NA	NA	NA	NA	NA	NA	NA	NA	NA	NA	No	NA	HPRC,HGSVC,1KG-ONT	No	NA	NA	NA	NA	NA	NA
chr15:96823356	chr15-96823356-allele775266-146	INS	145	NA	0.0007564296520423601,0.0,0.000992063492063492,0.0,0.0	NA	NA	NA	NA	NA	NA	NA	NA	NA	NA	No	NA	HPRC,HGSVC,1KG-ONT	No	NA	NA	NA	NA	NA	NA
chr15:96823356	chr15-96823356-allele775265-204	INS	203	NA	0.0045385779122541605,0.0,0.0,0.0,0.0	0.00805514	NA	NA	NA	NA	NA	NA	NA	NA	NA	No	NA	HPRC,HGSVC	No	NA	NA	NA	NA	NA	NA
chr15:96823356	chr15-96823356-allele775255-349	INS	348	NA	0.0,0.0,0.0,0.002982107355864811,0.002044989775051125	0.000408842	NA	NA	NA	NA	NA	NA	NA	NA	NA	No	NA	HPRC,HGSVC,1KG-ONT	No	NA	NA	NA	NA	NA	NA
chr15:96823356	chr15-96823356-allele775263-59	INS	58	NA	0.0015128593040847202,0.04899135446685879,0.002976190476190476,0.013916500994035786,0.003067484662576687	0.00720973	NA	NA	NA	NA	NA	NA	NA	NA	NA	No	NA	HPRC,HGSVC	No	NA	NA	NA	NA	NA	NA
chr15:96823378	chr15-96823378-allele775285-59	INS	58	NA	0.1043872919818457,0.0345821325648415,0.002976190476190476,0.009940357852882704,0.0	0.121681	NA	NA	NA	NA	NA	NA	NA	NA	NA	No	NA	HPRC,HGSVC	No	NA	NA	NA	NA	NA	NA
chr15:96823378	chr15-96823378-allele775287-88	INS	87	NA	0.0015128593040847202,0.0,0.0,0.0,0.0	0.00234988	NA	NA	NA	NA	NA	NA	NA	NA	NA	No	NA	HPRC,HGSVC,1KG-ONT	No	NA	NA	NA	NA	NA	NA
chr15:96823392	chr15-96823392-allele775296-73	INS	72	NA	0.0,0.0,0.000992063492063492,0.0,0.0	NA	NA	NA	NA	NA	NA	NA	NA	NA	NA	No	NA	HPRC,HGSVC	No	NA	NA	NA	NA	NA	NA
chr15:96823404	chr15-96823404-allele775298-61	INS	60	NA	0.0015128593040847202,0.0,0.0,0.004970178926441352,0.0	NA	NA	NA	NA	NA	NA	NA	NA	NA	NA	No	NA	HPRC,HGSVC	No	NA	NA	NA	NA	NA	NA
chr15:96831011	chr15-96831011-allele775440-66	INS	65	NA	0.0007564296520423601,0.0,0.0,0.0,0.0	0.000918741	NA	NA	NA	NA	NA	NA	NA	NA	NA	No	NA	HPRC,HGSVC,1KG-ONT	No	NA	NA	NA	NA	NA	NA
chr15:96831011	chr15-96831011-allele775423-56	INS	55	NA	0.02193645990922844,0.09798270893371758,0.03273809523809524,0.04572564612326044,0.06134969325153374	0.0124408	NA	NA	NA	NA	NA	NA	NA	NA	NA	No	NA	HPRC,HGSVC,1KG-ONT	No	NA	NA	NA	NA	NA	NA
chr15:96831011	chr15-96831011-allele775425-66	INS	65	NA	0.009077155824508321,0.03170028818443804,0.003968253968253968,0.016898608349900597,0.0081799591002045	0.00038757	NA	NA	NA	NA	NA	NA	NA	NA	NA	No	NA	HPRC,HGSVC,1KG-ONT	No	NA	NA	NA	NA	NA	NA
chr15:96831011	chr15-96831011-allele775424-61	INS	60	NA	0.02723146747352496,0.03314121037463977,0.030753968253968252,0.016898608349900597,0.012269938650306749	NA	NA	NA	NA	NA	NA	NA	NA	NA	NA	No	NA	HPRC,HGSVC,1KG-ONT	No	NA	NA	NA	NA	NA	NA
chr15:96831011	chr15-96831011-allele775428-81	INS	80	NA	0.0,0.004322766570605188,0.011904761904761904,0.0,0.0010224948875255625	0.00237831	NA	NA	NA	NA	NA	NA	NA	NA	NA	No	NA	HPRC,HGSVC,1KG-ONT	No	NA	NA	NA	NA	NA	NA
chr15:96831011	chr15-96831011-allele775422-51	INS	50	NA	0.037065052950075644,0.011527377521613832,0.010912698412698412,0.019880715705765408,0.024539877300613498	0.00854935	NA	NA	NA	NA	NA	NA	NA	NA	NA	No	NA	HPRC,HGSVC,1KG-ONT	No	NA	NA	NA	NA	NA	NA
chr15:96831011	chr15-96831011-allele775427-76	INS	75	NA	0.0,0.01440922190201729,0.005952380952380952,0.004970178926441352,0.007157464212678937	0.00459223	NA	NA	NA	NA	NA	NA	NA	NA	NA	No	NA	HPRC,HGSVC,1KG-ONT	No	NA	NA	NA	NA	NA	NA
chr15:96831011	chr15-96831011-allele775441-71	INS	70	NA	0.0007564296520423601,0.0,0.0,0.0,0.0	0.000918741	NA	NA	NA	NA	NA	NA	NA	NA	NA	No	NA	HPRC,HGSVC,1KG-ONT	No	NA	NA	NA	NA	NA	NA
chr15:96831011	chr15-96831011-allele775426-71	INS	70	NA	0.0015128593040847202,0.007204610951008645,0.003968253968253968,0.009940357852882704,0.0010224948875255625	0.001238	NA	NA	NA	NA	NA	NA	NA	NA	NA	No	NA	HPRC,HGSVC,1KG-ONT	No	NA	NA	NA	NA	NA	NA
chr15:96831011	chr15-96831011-allele775438-56	INS	55	NA	0.0,0.0,0.0,0.0009940357852882703,0.0	NA	NA	NA	NA	NA	NA	NA	NA	NA	NA	No	NA	HPRC,HGSVC,1KG-ONT	No	NA	NA	NA	NA	NA	NA
chr15:96876628	chr15-96876628-allele776050-1	DEL	64	NA	0.6361573373676248,0.4495677233429395,0.5902777777777778,0.4294234592445328,0.2934560327198364	0.0722128	NA	NA	NA	NA	NA	NA	NA	NA	NA	No	NA	HPRC,HGSVC,1KG-ONT	Yes	NA	NA	NA	NA	NA	NA
chr15:96876683	chr15-96876683-allele776051-1	DEL	63	NA	0.0007564296520423601,0.012968299711815562,0.034722222222222224,0.011928429423459244,0.005112474437627812	0.00961974	NA	NA	NA	NA	NA	NA	NA	NA	NA	No	NA	HPRC,HGSVC,1KG-ONT	Yes	NA	NA	NA	NA	NA	NA
chr15:96896894	chr15-96896894-allele776231-224	INS	223	NA	0.057488653555219364,0.007204610951008645,0.0,0.0,0.0	0.0928872	NA	NA	NA	NA	NA	NA	NA	NA	NA	No	NA	HPRC,HGSVC,1KG-ONT	Yes	NA	NA	NA	NA	NA	NA
chr15:96984472	chr15-96984472-allele777253-51	INS	50	NA	0.014372163388804841,0.0,0.0,0.0,0.0	0.0263867	NA	NA	NA	NA	NA	NA	NA	NA	NA	No	NA	No	Yes	NA	NA	NA	NA	NA	NA
chr15:96984472	chr15-96984472-allele777254-1	DEL	50	NA	0.0045385779122541605,0.001440922190201729,0.0,0.004970178926441352,0.0	0.00125867	NA	NA	NA	NA	NA	NA	NA	NA	NA	No	NA	HPRC	Yes	NA	NA	NA	NA	NA	NA
chr15:96993939	chr15-96993939-allele777343-310	INS	309	NA	0.02193645990922844,0.0,0.0,0.0,0.0	0.0402727	NA	NA	NA	NA	NA	NA	NA	NA	NA	No	NA	HPRC,HGSVC,1KG-ONT	Yes	NA	NA	NA	NA	NA	NA
chr15:96996664	chr15-96996664-allele777417-69	INS	68	NA	0.0022692889561270802,0.0,0.0,0.0,0.0	0.00377908	NA	NA	NA	NA	NA	NA	NA	NA	NA	No	NA	HGSVC	Yes	NA	NA	NA	NA	NA	NA
chr15:97042698	chr15-97042698-allele777912-325	INS	324	NA	0.0022692889561270802,0.0,0.0,0.0,0.0	0.00377908	NA	NA	NA	NA	NA	NA	NA	NA	NA	No	NA	HPRC,HGSVC,1KG-ONT	Yes	NA	NA	NA	NA	NA	NA
chr15:97042698	chr15-97042698-allele777906-310	INS	309	NA	0.0007564296520423601,0.001440922190201729,0.0,0.0,0.0	NA	NA	NA	NA	NA	NA	NA	NA	NA	NA	No	NA	HPRC,HGSVC,1KG-ONT	Yes	NA	NA	NA	NA	NA	NA
chr15:97042698	chr15-97042698-allele777910-325	INS	324	NA	0.0015128593040847202,0.0,0.0,0.0,0.0	0.00234988	NA	NA	NA	NA	NA	NA	NA	NA	NA	No	NA	HPRC,HGSVC,1KG-ONT	Yes	NA	NA	NA	NA	NA	NA
chr15:97042698	chr15-97042698-allele777908-326	INS	325	NA	0.0045385779122541605,0.012968299711815562,0.0,0.0,0.0	0.000223704	NA	NA	NA	NA	NA	NA	NA	NA	NA	No	NA	HPRC,HGSVC,1KG-ONT	Yes	NA	NA	NA	NA	NA	NA
chr15:97042698	chr15-97042698-allele777911-329	INS	328	NA	0.0007564296520423601,0.0,0.040674603174603176,0.0,0.007157464212678937	0.00705617	NA	NA	NA	NA	NA	NA	NA	NA	NA	No	NA	HPRC,HGSVC,1KG-ONT	Yes	NA	NA	NA	NA	NA	NA
chr15:97042698	chr15-97042698-allele777907-327	INS	326	NA	0.14145234493192133,0.0345821325648415,0.031746031746031744,0.042743538767395624,0.024539877300613498	0.0943035	NA	NA	NA	NA	NA	NA	NA	NA	NA	No	NA	HPRC,HGSVC,1KG-ONT	Yes	NA	NA	NA	NA	NA	NA
chr15:97042698	chr15-97042698-allele777909-328	INS	327	NA	0.006051437216338881,0.010086455331412104,0.09523809523809523,0.002982107355864811,0.015337423312883436	0.0136389	NA	NA	NA	NA	NA	NA	NA	NA	NA	No	NA	HPRC,HGSVC,1KG-ONT	Yes	NA	NA	NA	NA	NA	NA
chr15:97088512	chr15-97088512-allele778424-113	INS	112	NA	0.2783661119515885,0.2968299711815562,0.3958333333333333,0.3399602385685885,0.3558282208588957	0.0116568	NA	NA	NA	NA	NA	NA	NA	NA	NA	No	NA	HPRC,HGSVC	Yes	NA	NA	NA	NA	NA	NA
chr15:97088528	chr15-97088528-allele778426-94	INS	93	NA	0.0037821482602118004,0.001440922190201729,0.008928571428571428,0.0,0.002044989775051125	NA	NA	NA	NA	NA	NA	NA	NA	NA	NA	No	NA	HPRC,HGSVC	Yes	NA	NA	NA	NA	NA	NA
chr15:97088618	chr15-97088618-allele778432-87	INS	86	NA	0.0007564296520423601,0.0,0.000992063492063492,0.0,0.0	NA	NA	NA	NA	NA	NA	NA	NA	NA	NA	No	NA	HPRC,HGSVC	No	NA	NA	NA	NA	NA	NA
chr15:97088618	chr15-97088618-allele778438-84	INS	83	NA	0.0,0.0,0.0,0.0,0.0010224948875255625	NA	NA	NA	NA	NA	NA	NA	NA	NA	NA	No	NA	HPRC,HGSVC	No	NA	NA	NA	NA	NA	NA
chr15:97124918	chr15-97124918-allele778706-431	INS	430	NA	0.0,0.0,0.001984126984126984,0.0,0.013292433537832311	0.0022576	NA	NA	NA	NA	NA	NA	NA	NA	NA	No	NA	HGSVC	No	NA	NA	NA	NA	NA	NA
chr15:97124918	chr15-97124918-allele778707-269	INS	268	NA	0.0,0.0,0.000992063492063492,0.0,0.002044989775051125	3.94758e-05	NA	NA	NA	NA	NA	NA	NA	NA	NA	No	NA	HGSVC,1KG-ONT	No	NA	NA	NA	NA	NA	NA
chr15:97124984	chr15-97124984-allele778736-239	INS	238	NA	0.0015128593040847202,0.0,0.0,0.0,0.0	0.00234988	NA	NA	NA	NA	NA	NA	NA	NA	NA	No	ID=chr15_97124918_97124993;MOTIFS=AAAAT;STRUC=(AAAAT)n	HPRC,HGSVC,1KG-ONT	No	NA	NA	NA	NA	NA	NA
chr15:97124988	chr15-97124988-allele778737-174	INS	173	NA	0.0015128593040847202,0.0,0.0,0.0,0.0	0.00234988	NA	NA	NA	NA	NA	NA	NA	NA	NA	No	ID=chr15_97124918_97124993;MOTIFS=AAAAT;STRUC=(AAAAT)n	HPRC,HGSVC,1KG-ONT	No	NA	NA	NA	NA	NA	NA
chr15:97124988	chr15-97124988-allele778738-208	INS	207	NA	0.007564296520423601,0.001440922190201729,0.0,0.0,0.0	0.0115415	NA	NA	NA	NA	NA	NA	NA	NA	NA	No	ID=chr15_97124918_97124993;MOTIFS=AAAAT;STRUC=(AAAAT)n	HPRC,HGSVC,1KG-ONT	No	NA	NA	NA	NA	NA	NA
chr15:97124997	chr15-97124997-allele778742-306	INS	305	NA	0.0,0.001440922190201729,0.0,0.0,0.0	NA	NA	NA	NA	NA	NA	NA	NA	NA	NA	No	NA	No	No	NA	NA	NA	NA	NA	NA
chr15:97148074	chr15-97148074-allele778923-59	INS	58	NA	0.0,0.001440922190201729,0.00992063492063492,0.0009940357852882703,0.0	0.00170264	NA	NA	NA	NA	NA	NA	NA	NA	NA	No	NA	HGSVC	No	NA	NA	NA	NA	NA	NA
chr15:97221741	chr15-97221741-allele779587-242	INS	241	NA	0.0022692889561270802,0.0,0.0,0.0,0.0	0.00377908	NA	NA	NA	NA	NA	NA	NA	NA	NA	No	NA	HPRC,HGSVC,1KG-ONT	Yes	NA	NA	NA	NA	NA	NA
chr15:97221741	chr15-97221741-allele779589-242	INS	241	NA	0.0007564296520423601,0.008645533141210375,0.0,0.004970178926441352,0.027607361963190184	0.00537846	NA	NA	NA	NA	NA	NA	NA	NA	NA	No	NA	HPRC,HGSVC,1KG-ONT	Yes	NA	NA	NA	NA	NA	NA
chr15:97221741	chr15-97221741-allele779591-242	INS	241	NA	0.0015128593040847202,0.0,0.0,0.0,0.0	0.00234988	NA	NA	NA	NA	NA	NA	NA	NA	NA	No	NA	HPRC,HGSVC,1KG-ONT	Yes	NA	NA	NA	NA	NA	NA
chr15:97221741	chr15-97221741-allele779584-242	INS	241	NA	0.1346444780635401,0.007204610951008645,0.0,0.0,0.0	0.218211	NA	NA	NA	NA	NA	NA	NA	NA	NA	No	NA	HPRC,HGSVC,1KG-ONT	Yes	NA	NA	NA	NA	NA	NA
chr15:97221741	chr15-97221741-allele779585-241	INS	240	NA	0.0015128593040847202,0.0,0.0,0.0,0.0	0.00234988	NA	NA	NA	NA	NA	NA	NA	NA	NA	No	NA	HPRC,HGSVC,1KG-ONT	Yes	NA	NA	NA	NA	NA	NA
chr15:97221741	chr15-97221741-allele779588-240	INS	239	NA	0.0007564296520423601,0.0,0.0,0.0,0.0	0.000918741	NA	NA	NA	NA	NA	NA	NA	NA	NA	No	NA	HPRC,HGSVC,1KG-ONT	Yes	NA	NA	NA	NA	NA	NA
chr15:97226988	chr15-97226988-allele779677-321	INS	320	NA	0.0045385779122541605,0.0,0.0,0.0,0.0	0.00805514	NA	NA	NA	NA	NA	NA	NA	NA	NA	No	NA	HPRC,HGSVC,1KG-ONT	Yes	NA	NA	NA	NA	NA	NA
chr15:97226988	chr15-97226988-allele779658-332	INS	331	NA	0.0007564296520423601,0.001440922190201729,0.001984126984126984,0.0,0.0	NA	NA	NA	NA	NA	NA	NA	NA	NA	NA	No	NA	HPRC,HGSVC,1KG-ONT	Yes	NA	NA	NA	NA	NA	NA
chr15:97226988	chr15-97226988-allele779676-324	INS	323	NA	0.0015128593040847202,0.0,0.0,0.0,0.0	0.00234988	NA	NA	NA	NA	NA	NA	NA	NA	NA	No	NA	HPRC,HGSVC,1KG-ONT	Yes	NA	NA	NA	NA	NA	NA
chr15:97226988	chr15-97226988-allele779657-327	INS	326	NA	0.26777609682299547,0.547550432276657,0.5228174603174603,0.5228628230616302,0.5879345603271984	0.140291	NA	NA	NA	NA	NA	NA	NA	NA	NA	No	NA	HPRC,HGSVC,1KG-ONT	Yes	NA	NA	NA	NA	NA	NA
chr15:97226988	chr15-97226988-allele779661-326	INS	325	NA	0.012859304084720122,0.0,0.003968253968253968,0.0009940357852882703,0.0010224948875255625	0.0131809	NA	NA	NA	NA	NA	NA	NA	NA	NA	No	NA	HPRC,HGSVC,1KG-ONT	Yes	NA	NA	NA	NA	NA	NA
chr15:97226988	chr15-97226988-allele779668-328	INS	327	NA	0.0015128593040847202,0.001440922190201729,0.0,0.0,0.0	0.00077342	NA	NA	NA	NA	NA	NA	NA	NA	NA	No	NA	HPRC,HGSVC,1KG-ONT	Yes	NA	NA	NA	NA	NA	NA
chr15:97226988	chr15-97226988-allele779666-330	INS	329	NA	0.0015128593040847202,0.0,0.0,0.0,0.0	0.00234988	NA	NA	NA	NA	NA	NA	NA	NA	NA	No	NA	HPRC,HGSVC,1KG-ONT	Yes	NA	NA	NA	NA	NA	NA
chr15:97226988	chr15-97226988-allele779665-331	INS	330	NA	0.009833585476550681,0.0,0.0,0.0,0.0	0.0179657	NA	NA	NA	NA	NA	NA	NA	NA	NA	No	NA	HPRC,HGSVC,1KG-ONT	Yes	NA	NA	NA	NA	NA	NA
chr15:97226988	chr15-97226988-allele779667-327	INS	326	NA	0.0007564296520423601,0.001440922190201729,0.0,0.0,0.0	NA	NA	NA	NA	NA	NA	NA	NA	NA	NA	No	NA	HPRC,HGSVC,1KG-ONT	Yes	NA	NA	NA	NA	NA	NA
chr15:97226988	chr15-97226988-allele779670-330	INS	329	NA	0.0007564296520423601,0.0,0.0,0.0,0.0	0.000918741	NA	NA	NA	NA	NA	NA	NA	NA	NA	No	NA	HPRC,HGSVC,1KG-ONT	Yes	NA	NA	NA	NA	NA	NA
chr15:97226988	chr15-97226988-allele779660-328	INS	327	NA	0.012102874432677761,0.007204610951008645,0.0,0.0009940357852882703,0.0	0.0119003	NA	NA	NA	NA	NA	NA	NA	NA	NA	No	NA	HPRC,HGSVC,1KG-ONT	Yes	NA	NA	NA	NA	NA	NA
chr15:97226988	chr15-97226988-allele779663-324	INS	323	NA	0.0030257186081694403,0.023054755043227664,0.0,0.0019880715705765406,0.0	NA	NA	NA	NA	NA	NA	NA	NA	NA	NA	No	NA	HPRC,HGSVC,1KG-ONT	Yes	NA	NA	NA	NA	NA	NA
chr15:97226988	chr15-97226988-allele779662-326	INS	325	NA	0.00832072617246596,0.001440922190201729,0.0,0.007952286282306162,0.0	0.00382447	NA	NA	NA	NA	NA	NA	NA	NA	NA	No	NA	HPRC,HGSVC,1KG-ONT	Yes	NA	NA	NA	NA	NA	NA
chr15:97226988	chr15-97226988-allele779664-329	INS	328	NA	0.0045385779122541605,0.0,0.0,0.0,0.0	0.00805514	NA	NA	NA	NA	NA	NA	NA	NA	NA	No	NA	HPRC,HGSVC,1KG-ONT	Yes	NA	NA	NA	NA	NA	NA
chr15:97226988	chr15-97226988-allele779672-325	INS	324	NA	0.0015128593040847202,0.0,0.0,0.0,0.0	0.00234988	NA	NA	NA	NA	NA	NA	NA	NA	NA	No	NA	HPRC,HGSVC,1KG-ONT	Yes	NA	NA	NA	NA	NA	NA
chr15:97226988	chr15-97226988-allele779659-325	INS	324	NA	0.03252647503782148,0.0345821325648415,0.12202380952380952,0.03180914512922465,0.024539877300613498	0.00488345	NA	NA	NA	NA	NA	NA	NA	NA	NA	No	NA	HPRC,HGSVC,1KG-ONT	Yes	NA	NA	NA	NA	NA	NA
chr15:97356007	chr15-97356007-allele781284-1	DEL	116	NA	0.0,0.001440922190201729,0.00496031746031746,0.0,0.00408997955010225	0.00122989	NA	NA	NA	NA	NA	NA	NA	NA	NA	No	NA	No	No	NA	NA	NA	NA	NA	NA
chr15:97356069	chr15-97356069-allele781291-1	DEL	54	NA	0.03252647503782148,0.04755043227665706,0.015873015873015872,0.05864811133200795,0.03169734151329243	NA	NA	NA	NA	NA	NA	NA	NA	NA	NA	No	NA	HPRC,HGSVC,1KG-ONT	No	NA	NA	NA	NA	NA	NA
chr15:97356095	chr15-97356095-allele781294-59	INS	58	NA	0.0015128593040847202,0.005763688760806916,0.006944444444444444,0.02982107355864811,0.028629856850715747	0.00992333	NA	NA	NA	NA	NA	NA	NA	NA	NA	No	NA	HPRC,HGSVC,1KG-ONT	No	NA	NA	NA	NA	NA	NA
chr15:97356104	chr15-97356104-allele781301-1	DEL	84	NA	0.0037821482602118004,0.005763688760806916,0.0,0.0,0.0	0.00117009	NA	NA	NA	NA	NA	NA	NA	NA	NA	No	NA	No	No	NA	NA	NA	NA	NA	NA
chr15:97356297	chr15-97356297-allele781324-1	DEL	85	NA	0.0022692889561270802,0.08501440922190202,0.005952380952380952,0.05069582504970179,0.003067484662576687	0.018181	NA	NA	NA	NA	NA	NA	NA	NA	NA	No	NA	No	No	NA	NA	NA	NA	NA	NA
chr15:97356315	chr15-97356315-allele781327-1	DEL	54	NA	0.012102874432677761,0.001440922190201729,0.016865079365079364,0.02584493041749503,0.017382413087934562	2.48293e-05	NA	NA	NA	NA	NA	NA	NA	NA	NA	No	NA	HPRC,HGSVC,1KG-ONT	No	NA	NA	NA	NA	NA	NA
chr15:97356334	chr15-97356334-allele781350-146	INS	145	NA	0.0022692889561270802,0.0,0.0,0.0,0.003067484662576687	0.000200038	NA	NA	NA	NA	NA	NA	NA	NA	NA	No	NA	HPRC,HGSVC,1KG-ONT	No	NA	NA	NA	NA	NA	NA
chr15:97356334	chr15-97356334-allele781351-147	INS	146	NA	0.0,0.004322766570605188,0.0,0.0,0.0	3.94758e-05	NA	NA	NA	NA	NA	NA	NA	NA	NA	No	NA	HPRC,HGSVC,1KG-ONT	No	NA	NA	NA	NA	NA	NA
chr15:97356334	chr15-97356334-allele781338-146	INS	145	NA	0.07337367624810892,0.21181556195965417,0.020833333333333332,0.24453280318091453,0.0869120654396728	0.017547	NA	NA	NA	NA	NA	NA	NA	NA	NA	No	NA	HPRC,HGSVC,1KG-ONT	No	NA	NA	NA	NA	NA	NA
chr15:97356334	chr15-97356334-allele781336-137	INS	136	NA	0.0,0.0,0.0,0.0009940357852882703,0.0	NA	NA	NA	NA	NA	NA	NA	NA	NA	NA	No	NA	HPRC,HGSVC,1KG-ONT	No	NA	NA	NA	NA	NA	NA
chr15:97356334	chr15-97356334-allele781349-146	INS	145	NA	0.0,0.0,0.006944444444444444,0.0,0.00408997955010225	0.00133056	NA	NA	NA	NA	NA	NA	NA	NA	NA	No	NA	HPRC,HGSVC,1KG-ONT	No	NA	NA	NA	NA	NA	NA
chr15:97356334	chr15-97356334-allele781339-146	INS	145	NA	0.0529500756429652,0.0446685878962536,0.03273809523809524,0.02286282306163022,0.04396728016359918	0.00347044	NA	NA	NA	NA	NA	NA	NA	NA	NA	No	NA	HPRC,HGSVC,1KG-ONT	No	NA	NA	NA	NA	NA	NA
chr15:97356361	chr15-97356361-allele781355-92	INS	91	NA	0.0,0.0,0.003968253968253968,0.0,0.0	0.000224143	NA	NA	NA	NA	NA	NA	NA	NA	NA	No	NA	HPRC,HGSVC,1KG-ONT	No	NA	NA	NA	NA	NA	NA
chr15:97356367	chr15-97356367-allele781358-119	INS	118	NA	0.0,0.0,0.003968253968253968,0.0,0.0	0.000224143	NA	NA	NA	NA	NA	NA	NA	NA	NA	No	NA	HPRC,HGSVC,1KG-ONT	No	NA	NA	NA	NA	NA	NA
chr15:97356408	chr15-97356408-allele781367-164	INS	163	NA	0.00832072617246596,0.0,0.00992063492063492,0.0,0.013292433537832311	NA	NA	NA	NA	NA	NA	NA	NA	NA	NA	No	NA	HPRC,HGSVC	No	NA	NA	NA	NA	NA	NA
chr15:97356408	chr15-97356408-allele781368-192	INS	191	NA	0.0,0.0,0.0,0.011928429423459244,0.0	0.00161686	NA	NA	NA	NA	NA	NA	NA	NA	NA	No	NA	HPRC,HGSVC	No	NA	NA	NA	NA	NA	NA
chr15:97356448	chr15-97356448-allele781388-92	INS	91	NA	0.1951588502269289,0.207492795389049,0.17261904761904762,0.30318091451292245,0.40286298568507156	0.0164222	NA	NA	NA	NA	NA	NA	NA	NA	NA	No	NA	HPRC,HGSVC,1KG-ONT	No	NA	NA	NA	NA	NA	NA
chr15:97356508	chr15-97356508-allele781415-51	INS	50	NA	0.0022692889561270802,0.0,0.0,0.0,0.0	0.00377908	NA	NA	NA	NA	NA	NA	NA	NA	NA	No	NA	HPRC,HGSVC,1KG-ONT	No	NA	NA	NA	NA	NA	NA
chr15:97368642	chr15-97368642-allele781557-64	INS	63	NA	0.0,0.0,0.001984126984126984,0.0,0.0081799591002045	0.00122989	NA	NA	NA	NA	NA	NA	NA	NA	NA	No	NA	HPRC,HGSVC,1KG-ONT	No	NA	NA	NA	NA	NA	NA
chr15:97368642	chr15-97368642-allele781555-106	INS	105	NA	0.012859304084720122,0.011527377521613832,0.001984126984126984,0.004970178926441352,0.0010224948875255625	0.00495517	NA	NA	NA	NA	NA	NA	NA	NA	NA	No	NA	HGSVC,1KG-ONT	No	NA	NA	NA	NA	NA	NA
chr15:97368643	chr15-97368643-allele781571-95	INS	94	NA	0.0045385779122541605,0.0,0.0,0.0,0.0	0.00805514	NA	NA	NA	NA	NA	NA	NA	NA	NA	No	NA	HGSVC,1KG-ONT	No	NA	NA	NA	NA	NA	NA
chr15:97368643	chr15-97368643-allele781569-88	INS	87	NA	0.00529500756429652,0.004322766570605188,0.002976190476190476,0.0019880715705765406,0.0	0.00112165	NA	NA	NA	NA	NA	NA	NA	NA	NA	No	NA	HPRC,HGSVC,1KG-ONT	No	NA	NA	NA	NA	NA	NA
chr15:97368648	chr15-97368648-allele781576-123	INS	122	NA	0.0,0.002881844380403458,0.0,0.003976143141153081,0.0	0.000250525	NA	NA	NA	NA	NA	NA	NA	NA	NA	No	NA	HGSVC	No	NA	NA	NA	NA	NA	NA
chr15:97368648	chr15-97368648-allele781577-83	INS	82	NA	0.007564296520423601,0.008645533141210375,0.001984126984126984,0.0009940357852882703,0.0	0.00295463	NA	NA	NA	NA	NA	NA	NA	NA	NA	No	NA	HPRC,HGSVC,1KG-ONT	No	NA	NA	NA	NA	NA	NA
chr15:97368658	chr15-97368658-allele781588-63	INS	62	NA	0.0007564296520423601,0.0,0.0,0.0,0.009202453987730062	0.000199544	NA	NA	NA	NA	NA	NA	NA	NA	NA	No	NA	HPRC,HGSVC,1KG-ONT	No	NA	NA	NA	NA	NA	NA
chr15:97368662	chr15-97368662-allele781593-78	INS	77	NA	0.0,0.0,0.0,0.004970178926441352,0.0	0.000408842	NA	NA	NA	NA	NA	NA	NA	NA	NA	No	NA	HPRC,HGSVC,1KG-ONT	No	NA	NA	NA	NA	NA	NA
chr15:97368666	chr15-97368666-allele781599-53	INS	52	NA	0.0007564296520423601,0.0,0.0,0.003976143141153081,0.0	NA	NA	NA	NA	NA	NA	NA	NA	NA	NA	No	NA	HPRC,HGSVC	No	NA	NA	NA	NA	NA	NA
chr15:97368666	chr15-97368666-allele781601-62	INS	61	NA	0.0,0.0,0.0,0.0009940357852882703,0.0	NA	NA	NA	NA	NA	NA	NA	NA	NA	NA	No	NA	HPRC,HGSVC,1KG-ONT	No	NA	NA	NA	NA	NA	NA
chr15:97368666	chr15-97368666-allele781602-90	INS	89	NA	0.0,0.0,0.002976190476190476,0.0,0.0	3.94758e-05	NA	NA	NA	NA	NA	NA	NA	NA	NA	No	NA	HGSVC,1KG-ONT	No	NA	NA	NA	NA	NA	NA
chr15:97368666	chr15-97368666-allele781598-73	INS	72	NA	0.0,0.0,0.0,0.0009940357852882703,0.0	NA	NA	NA	NA	NA	NA	NA	NA	NA	NA	No	NA	HPRC,HGSVC,1KG-ONT	No	NA	NA	NA	NA	NA	NA
chr15:97368669	chr15-97368669-allele781637-53	INS	52	NA	0.0007564296520423601,0.0,0.0,0.0,0.0	0.000918741	NA	NA	NA	NA	NA	NA	NA	NA	NA	No	NA	HPRC,HGSVC	No	NA	NA	NA	NA	NA	NA
chr15:97368682	chr15-97368682-allele781675-65	INS	64	NA	0.0,0.0,0.006944444444444444,0.0009940357852882703,0.0	0.000963133	NA	NA	NA	NA	NA	NA	NA	NA	NA	No	NA	HPRC,HGSVC,1KG-ONT	No	NA	NA	NA	NA	NA	NA
chr15:97368682	chr15-97368682-allele781644-53	INS	52	NA	0.0037821482602118004,0.0,0.000992063492063492,0.0,0.015337423312883436	NA	NA	NA	NA	NA	NA	NA	NA	NA	NA	No	NA	HPRC,HGSVC	No	NA	NA	NA	NA	NA	NA
chr15:97368682	chr15-97368682-allele781645-57	INS	56	NA	0.0,0.0,0.0,0.0,0.006134969325153374	0.000593574	NA	NA	NA	NA	NA	NA	NA	NA	NA	No	NA	HPRC,HGSVC,1KG-ONT	No	NA	NA	NA	NA	NA	NA
chr15:97410080	chr15-97410080-allele782186-1	DEL	312	NA	0.03555219364599092,0.011527377521613832,0.0,0.020874751491053677,0.009202453987730062	0.0183608	NA	NA	NA	NA	NA	NA	NA	NA	NA	No	NA	HGSVC,1KG-ONT	Yes	NA	NA	NA	NA	NA	NA
chr15:97454310	chr15-97454310-allele782699-161	INS	160	NA	0.0015128593040847202,0.001440922190201729,0.0,0.009940357852882704,0.006134969325153374	0.000704047	NA	NA	NA	NA	NA	NA	NA	NA	NA	No	NA	HGSVC,1KG-ONT	Yes	NA	NA	NA	NA	NA	NA
chr15:97466921	chr15-97466921-allele782865-65	INS	64	NA	0.0007564296520423601,0.0,0.0,0.0,0.0	0.000918741	NA	NA	NA	NA	NA	NA	NA	NA	NA	No	NA	HPRC	Yes	NA	NA	NA	NA	NA	NA
chr15:97466921	chr15-97466921-allele782864-75	INS	74	NA	0.0007564296520423601,0.0,0.0,0.0,0.0	0.000918741	NA	NA	NA	NA	NA	NA	NA	NA	NA	No	NA	HPRC	Yes	NA	NA	NA	NA	NA	NA
chr15:97466921	chr15-97466921-allele782861-53	INS	52	NA	0.0015128593040847202,0.0,0.0,0.0,0.0	0.00234988	NA	NA	NA	NA	NA	NA	NA	NA	NA	No	NA	HPRC	No	NA	NA	NA	NA	NA	NA
chr15:97466921	chr15-97466921-allele782863-61	INS	60	NA	0.00832072617246596,0.0,0.0,0.0,0.0	0.0151436	NA	NA	NA	NA	NA	NA	NA	NA	NA	No	NA	HPRC	Yes	NA	NA	NA	NA	NA	NA
chr15:97483622	chr15-97483622-allele783076-69	INS	68	NA	0.0340393343419062,0.001440922190201729,0.0,0.0,0.0	0.0598106	NA	NA	NA	NA	NA	NA	NA	NA	NA	No	NA	HPRC,HGSVC,1KG-ONT	Yes	NA	NA	NA	NA	NA	NA
chr15:97539775	chr15-97539775-allele783734-60	INS	59	NA	0.0,0.0,0.0,0.0009940357852882703,0.0	NA	NA	NA	NA	NA	NA	NA	NA	NA	NA	No	NA	HPRC,HGSVC	No	NA	NA	NA	NA	NA	NA
chr15:97539775	chr15-97539775-allele783732-72	INS	71	NA	0.0,0.0,0.0,0.0009940357852882703,0.0	NA	NA	NA	NA	NA	NA	NA	NA	NA	NA	No	NA	HPRC,HGSVC	No	NA	NA	NA	NA	NA	NA
chr15:97539775	chr15-97539775-allele783733-56	INS	55	NA	0.0,0.0,0.0,0.0,0.0010224948875255625	NA	NA	NA	NA	NA	NA	NA	NA	NA	NA	No	NA	HPRC,HGSVC	No	NA	NA	NA	NA	NA	NA
chr15:97539786	chr15-97539786-allele783763-69	INS	68	NA	0.0,0.0,0.0,0.0,0.0010224948875255625	NA	NA	NA	NA	NA	NA	NA	NA	NA	NA	No	NA	HPRC,HGSVC	No	NA	NA	NA	NA	NA	NA
chr15:97572172	chr15-97572172-allele784096-51	INS	50	NA	0.2201210287443268,0.3515850144092219,0.2003968253968254,0.36182902584493043,0.38548057259713703	0.0240709	NA	NA	NA	NA	NA	NA	NA	NA	NA	No	NA	HPRC,HGSVC,1KG-ONT	Yes	NA	NA	NA	NA	NA	NA
chr15:97579942	chr15-97579942-allele784212-59	INS	58	NA	0.0007564296520423601,0.0,0.0,0.018886679920477135,0.0	0.00176311	NA	NA	NA	NA	NA	NA	NA	NA	NA	No	NA	HPRC,HGSVC,1KG-ONT	No	NA	NA	NA	NA	NA	NA
chr15:97579947	chr15-97579947-allele784216-88	INS	87	NA	0.0007564296520423601,0.0,0.0,0.0019880715705765406,0.0	NA	NA	NA	NA	NA	NA	NA	NA	NA	NA	No	NA	HPRC,HGSVC	No	NA	NA	NA	NA	NA	NA
chr15:97579947	chr15-97579947-allele784214-88	INS	87	NA	0.0,0.01440922190201729,0.0,0.009940357852882704,0.00408997955010225	0.00383842	NA	NA	NA	NA	NA	NA	NA	NA	NA	No	NA	HPRC,HGSVC	No	NA	NA	NA	NA	NA	NA
chr15:97579947	chr15-97579947-allele784217-59	INS	58	NA	0.0,0.0,0.000992063492063492,0.0,0.0	NA	NA	NA	NA	NA	NA	NA	NA	NA	NA	No	NA	HPRC,HGSVC,1KG-ONT	No	NA	NA	NA	NA	NA	NA
chr15:97579947	chr15-97579947-allele784213-59	INS	58	NA	0.0015128593040847202,0.0,0.0,0.019880715705765408,0.0010224948875255625	0.00135751	NA	NA	NA	NA	NA	NA	NA	NA	NA	No	NA	HPRC,HGSVC,1KG-ONT	No	NA	NA	NA	NA	NA	NA
chr15:97579981	chr15-97579981-allele784235-372	INS	371	NA	0.0007564296520423601,0.0,0.0,0.0,0.0	0.000918741	NA	NA	NA	NA	NA	NA	NA	NA	NA	No	NA	HPRC,HGSVC,1KG-ONT	No	NA	NA	NA	NA	NA	NA
chr15:97579981	chr15-97579981-allele784231-374	INS	373	NA	0.07715582450832073,0.002881844380403458,0.0,0.0009940357852882703,0.0	0.130154	NA	NA	NA	NA	NA	NA	NA	NA	NA	No	NA	HPRC,HGSVC,1KG-ONT	No	NA	NA	NA	NA	NA	NA
chr15:97597366	chr15-97597366-allele784454-270	INS	269	NA	0.031013615733736764,0.002881844380403458,0.0,0.0009940357852882703,0.00408997955010225	0.0429454	NA	NA	NA	NA	NA	NA	NA	NA	NA	No	NA	HPRC,HGSVC,1KG-ONT	Yes	NA	NA	NA	NA	NA	NA
chr15:97641008	chr15-97641008-allele784882-85	INS	84	NA	0.04387291981845688,0.007204610951008645,0.0,0.005964214711729622,0.0	0.0588166	NA	NA	NA	NA	NA	NA	NA	NA	NA	No	NA	HPRC,HGSVC,1KG-ONT	No	NA	NA	NA	NA	NA	NA
chr15:97641008	chr15-97641008-allele784883-113	INS	112	NA	0.009833585476550681,0.025936599423631124,0.001984126984126984,0.08151093439363817,0.04805725971370143	0.0143069	NA	NA	NA	NA	NA	NA	NA	NA	NA	No	NA	HPRC,HGSVC,1KG-ONT	No	NA	NA	NA	NA	NA	NA
chr15:97641008	chr15-97641008-allele784884-141	INS	140	NA	0.0,0.002881844380403458,0.0,0.002982107355864811,0.0	0.000408842	NA	NA	NA	NA	NA	NA	NA	NA	NA	No	NA	HPRC,HGSVC	No	NA	NA	NA	NA	NA	NA
chr15:97641008	chr15-97641008-allele784881-57	INS	56	NA	0.0,0.001440922190201729,0.0,0.0,0.0	NA	NA	NA	NA	NA	NA	NA	NA	NA	NA	No	NA	HPRC,HGSVC,1KG-ONT	No	NA	NA	NA	NA	NA	NA
chr15:97641045	chr15-97641045-allele784887-54	INS	53	NA	0.0,0.0,0.0,0.0,0.011247443762781187	0.00142414	NA	NA	NA	NA	NA	NA	NA	NA	NA	No	NA	HPRC,HGSVC,1KG-ONT	No	NA	NA	NA	NA	NA	NA
chr15:97641045	chr15-97641045-allele784888-55	INS	54	NA	0.0113464447806354,0.0,0.0,0.0,0.0	0.0207802	NA	NA	NA	NA	NA	NA	NA	NA	NA	No	NA	HPRC,HGSVC,1KG-ONT	No	NA	NA	NA	NA	NA	NA
chr15:97641127	chr15-97641127-allele784894-67	INS	66	NA	0.20196671709531014,0.11527377521613832,0.16468253968253968,0.013916500994035786,0.050102249488752554	0.0653199	NA	NA	NA	NA	NA	NA	NA	NA	NA	No	NA	HPRC,HGSVC,1KG-ONT	Yes	NA	NA	NA	NA	NA	NA
chr15:97641127	chr15-97641127-allele784895-100	INS	99	NA	0.0030257186081694403,0.0,0.0,0.0,0.0	0.00520636	NA	NA	NA	NA	NA	NA	NA	NA	NA	No	NA	HPRC,HGSVC,1KG-ONT	Yes	NA	NA	NA	NA	NA	NA
chr15:97641144	chr15-97641144-allele784897-67	INS	66	NA	0.4462934947049924,0.5634005763688761,0.6458333333333334,0.5685884691848907,0.689161554192229	0.0591697	NA	NA	NA	NA	NA	NA	NA	NA	NA	No	NA	HPRC,HGSVC,1KG-ONT	Yes	NA	NA	NA	NA	NA	NA
chr15:97641169	chr15-97641169-allele784898-145	INS	144	NA	0.00680786686838124,0.020172910662824207,0.01984126984126984,0.048707753479125246,0.010224948875255624	0.00793371	NA	NA	NA	NA	NA	NA	NA	NA	NA	No	NA	HPRC,HGSVC	Yes	NA	NA	NA	NA	NA	NA
chr15:97641169	chr15-97641169-allele784899-79	INS	78	NA	0.03252647503782148,0.004322766570605188,0.008928571428571428,0.004970178926441352,0.007157464212678937	0.0246785	NA	NA	NA	NA	NA	NA	NA	NA	NA	No	NA	HPRC,HGSVC,1KG-ONT	Yes	NA	NA	NA	NA	NA	NA
chr15:97641208	chr15-97641208-allele784907-74	INS	73	NA	0.025718608169440244,0.01729106628242075,0.03869047619047619,0.02286282306163022,0.05112474437627812	0.000482641	NA	NA	NA	NA	NA	NA	NA	NA	NA	No	NA	HPRC,HGSVC,1KG-ONT	No	NA	NA	NA	NA	NA	NA
chr15:97641300	chr15-97641300-allele784915-79	INS	78	NA	0.0007564296520423601,0.0,0.0,0.0,0.0	0.000918741	NA	NA	NA	NA	NA	NA	NA	NA	NA	No	NA	HPRC,HGSVC,1KG-ONT	No	NA	NA	NA	NA	NA	NA
chr15:97656737	chr15-97656737-allele785062-1110	INS	1109	NA	0.0022692889561270802,0.021613832853025938,0.000992063492063492,0.05467196819085487,0.019427402862985686	0.0128198	NA	NA	NA	NA	NA	NA	NA	NA	NA	No	NA	HPRC,HGSVC,1KG-ONT	Yes	NA	NA	NA	NA	NA	NA
chr15:97683707	chr15-97683707-allele785400-1	DEL	63	NA	0.0030257186081694403,0.004322766570605188,0.0,0.0,0.0	0.00123841	NA	NA	NA	NA	NA	NA	NA	NA	NA	No	NA	HPRC,HGSVC	No	NA	NA	NA	NA	NA	NA
chr15:97683707	chr15-97683707-allele785399-97	INS	96	NA	0.0022692889561270802,0.0,0.0,0.0,0.0	0.00377908	NA	NA	NA	NA	NA	NA	NA	NA	NA	No	NA	HPRC,HGSVC	Yes	NA	NA	NA	NA	NA	NA
chr15:97683708	chr15-97683708-allele785405-1	DEL	59	NA	0.007564296520423601,0.0,0.0,0.0,0.0	0.0137297	NA	NA	NA	NA	NA	NA	NA	NA	NA	No	NA	HPRC,HGSVC	No	NA	NA	NA	NA	NA	NA
chr15:97683708	chr15-97683708-allele785402-1	DEL	50	NA	0.012102874432677761,0.0,0.0,0.0,0.0	0.0221846	NA	NA	NA	NA	NA	NA	NA	NA	NA	No	NA	HPRC,HGSVC	No	NA	NA	NA	NA	NA	NA
chr15:97683708	chr15-97683708-allele785404-1	DEL	56	NA	0.0015128593040847202,0.0,0.0,0.0,0.0	0.00234988	NA	NA	NA	NA	NA	NA	NA	NA	NA	No	NA	HPRC,HGSVC	No	NA	NA	NA	NA	NA	NA
chr15:97683708	chr15-97683708-allele785407-1	DEL	77	NA	0.0030257186081694403,0.0,0.0,0.0,0.0	0.00520636	NA	NA	NA	NA	NA	NA	NA	NA	NA	No	NA	HPRC,HGSVC	No	NA	NA	NA	NA	NA	NA
chr15:97683708	chr15-97683708-allele785409-1	DEL	146	NA	0.27912254160363087,0.35014409221902015,0.14384920634920634,0.38866799204771374,0.36809815950920244	0.00159783	NA	NA	NA	NA	NA	NA	NA	NA	NA	No	NA	HPRC,HGSVC,1KG-ONT	No	NA	NA	NA	NA	NA	NA
chr15:97683708	chr15-97683708-allele785406-1	DEL	68	NA	0.0007564296520423601,0.0,0.0,0.0,0.0	0.000918741	NA	NA	NA	NA	NA	NA	NA	NA	NA	No	NA	HPRC,HGSVC	No	NA	NA	NA	NA	NA	NA
chr15:97683708	chr15-97683708-allele785408-1	DEL	83	NA	0.0030257186081694403,0.0,0.0,0.0,0.0	0.00520636	NA	NA	NA	NA	NA	NA	NA	NA	NA	No	NA	HPRC,HGSVC	No	NA	NA	NA	NA	NA	NA
chr15:97683708	chr15-97683708-allele785403-1	DEL	53	NA	0.0007564296520423601,0.0,0.001984126984126984,0.0,0.0	NA	NA	NA	NA	NA	NA	NA	NA	NA	NA	No	NA	HPRC,HGSVC	No	NA	NA	NA	NA	NA	NA
chr15:97683710	chr15-97683710-allele785414-1	DEL	154	NA	0.10816944024205749,0.18011527377521613,0.5674603174603174,0.06262425447316103,0.30368098159509205	0.0825415	NA	NA	NA	NA	NA	NA	NA	NA	NA	No	NA	HPRC,HGSVC,1KG-ONT	No	NA	NA	NA	NA	NA	NA
chr15:97683715	chr15-97683715-allele785418-82	INS	81	NA	0.0007564296520423601,0.0,0.0,0.0,0.0	0.000918741	NA	NA	NA	NA	NA	NA	NA	NA	NA	No	NA	HPRC,HGSVC,1KG-ONT	Yes	NA	NA	NA	NA	NA	NA
chr15:97683715	chr15-97683715-allele785419-91	INS	90	NA	0.009833585476550681,0.001440922190201729,0.0,0.0,0.0	0.0157378	NA	NA	NA	NA	NA	NA	NA	NA	NA	No	NA	HPRC,HGSVC	Yes	NA	NA	NA	NA	NA	NA
chr15:97683751	chr15-97683751-allele785442-57	INS	56	NA	0.0015128593040847202,0.0,0.0,0.0,0.0	0.00234988	NA	NA	NA	NA	NA	NA	NA	NA	NA	No	NA	HPRC,HGSVC,1KG-ONT	Yes	NA	NA	NA	NA	NA	NA
chr15:97683751	chr15-97683751-allele785441-81	INS	80	NA	0.0015128593040847202,0.001440922190201729,0.0,0.0,0.0	0.00077342	NA	NA	NA	NA	NA	NA	NA	NA	NA	No	NA	HPRC,HGSVC,1KG-ONT	Yes	NA	NA	NA	NA	NA	NA
chr15:97683751	chr15-97683751-allele785447-102	INS	101	NA	0.0022692889561270802,0.0,0.0,0.0,0.0010224948875255625	0.0019853	NA	NA	NA	NA	NA	NA	NA	NA	NA	No	NA	HPRC,HGSVC	Yes	NA	NA	NA	NA	NA	NA
chr15:97683751	chr15-97683751-allele785446-87	INS	86	NA	0.0015128593040847202,0.0,0.00496031746031746,0.0,0.0010224948875255625	NA	NA	NA	NA	NA	NA	NA	NA	NA	NA	No	NA	HPRC,HGSVC	Yes	NA	NA	NA	NA	NA	NA
chr15:97683751	chr15-97683751-allele785448-114	INS	113	NA	0.0,0.008645533141210375,0.000992063492063492,0.0,0.0	0.000778337	NA	NA	NA	NA	NA	NA	NA	NA	NA	No	NA	HGSVC	No	NA	NA	NA	NA	NA	NA
chr15:97683752	chr15-97683752-allele785453-1	DEL	88	NA	0.0007564296520423601,0.0,0.0,0.0,0.0	0.000918741	NA	NA	NA	NA	NA	NA	NA	NA	NA	No	NA	HPRC,HGSVC	No	NA	NA	NA	NA	NA	NA
chr15:97683754	chr15-97683754-allele785455-122	INS	121	NA	0.0007564296520423601,0.002881844380403458,0.0,0.007952286282306162,0.0	0.000360376	NA	NA	NA	NA	NA	NA	NA	NA	NA	No	NA	HGSVC	No	NA	NA	NA	NA	NA	NA
chr15:97683771	chr15-97683771-allele785471-127	INS	126	NA	0.0,0.0,0.0,0.0009940357852882703,0.0010224948875255625	NA	NA	NA	NA	NA	NA	NA	NA	NA	NA	No	NA	HGSVC	No	NA	NA	NA	NA	NA	NA
chr15:97683776	chr15-97683776-allele785474-62	INS	61	NA	0.0,0.0,0.0,0.0,0.0010224948875255625	NA	NA	NA	NA	NA	NA	NA	NA	NA	NA	No	NA	HPRC,HGSVC,1KG-ONT	Yes	NA	NA	NA	NA	NA	NA
chr15:97683795	chr15-97683795-allele785485-122	INS	121	NA	0.0015128593040847202,0.0,0.0,0.0,0.0	0.00234988	NA	NA	NA	NA	NA	NA	NA	NA	NA	No	NA	HGSVC	No	NA	NA	NA	NA	NA	NA
chr15:97683804	chr15-97683804-allele785490-127	INS	126	NA	0.0,0.002881844380403458,0.000992063492063492,0.004970178926441352,0.0	0.000963133	NA	NA	NA	NA	NA	NA	NA	NA	NA	No	NA	HGSVC	Yes	NA	NA	NA	NA	NA	NA
chr15:97683822	chr15-97683822-allele785501-134	INS	133	NA	0.0,0.004322766570605188,0.0,0.0019880715705765406,0.0010224948875255625	0.000593574	NA	NA	NA	NA	NA	NA	NA	NA	NA	No	NA	HGSVC	Yes	NA	NA	NA	NA	NA	NA
chr15:97683822	chr15-97683822-allele785500-115	INS	114	NA	0.0,0.002881844380403458,0.0,0.0,0.0	NA	NA	NA	NA	NA	NA	NA	NA	NA	NA	No	NA	HGSVC	Yes	NA	NA	NA	NA	NA	NA
chr15:97683827	chr15-97683827-allele785509-103	INS	102	NA	0.0,0.001440922190201729,0.0,0.0,0.0	NA	NA	NA	NA	NA	NA	NA	NA	NA	NA	No	NA	HGSVC	Yes	NA	NA	NA	NA	NA	NA
chr15:97684600	chr15-97684600-allele785523-1	DEL	81	NA	0.0045385779122541605,0.0,0.0,0.0,0.0	0.00805514	NA	NA	NA	NA	NA	NA	NA	NA	enhancer	No	NA	HPRC	Yes	NA	NA	NA	NA	NA	NA
chr15:97803486	chr15-97803486-allele786062-136	INS	135	NA	0.0045385779122541605,0.001440922190201729,0.0,0.0009940357852882703,0.0	0.00448129	NA	NA	NA	NA	NA	NA	NA	NA	NA	No	NA	HPRC,HGSVC	No	NA	NA	NA	NA	NA	NA
chr15:97803533	chr15-97803533-allele786084-68	INS	67	NA	0.014372163388804841,0.0,0.0,0.0,0.0	0.0263335	NA	NA	NA	NA	NA	NA	NA	NA	NA	No	NA	HPRC,HGSVC,1KG-ONT	Yes	NA	NA	NA	NA	NA	NA
chr15:97803533	chr15-97803533-allele786083-64	INS	63	NA	0.015128593040847202,0.0,0.0,0.0,0.0	0.0277332	NA	NA	NA	NA	NA	NA	NA	NA	NA	No	NA	HPRC,HGSVC,1KG-ONT	Yes	NA	NA	NA	NA	NA	NA
chr15:97803533	chr15-97803533-allele786082-74	INS	73	NA	0.0007564296520423601,0.0,0.0,0.0,0.0	0.000918741	NA	NA	NA	NA	NA	NA	NA	NA	NA	No	NA	HPRC,HGSVC,1KG-ONT	Yes	NA	NA	NA	NA	NA	NA
chr15:97803533	chr15-97803533-allele786081-60	INS	59	NA	0.0045385779122541605,0.0,0.0,0.0,0.0	0.00805514	NA	NA	NA	NA	NA	NA	NA	NA	NA	No	NA	HPRC,HGSVC,1KG-ONT	Yes	NA	NA	NA	NA	NA	NA
chr15:97803533	chr15-97803533-allele786085-76	INS	75	NA	0.0015128593040847202,0.0,0.0,0.0,0.0	0.00234988	NA	NA	NA	NA	NA	NA	NA	NA	NA	No	NA	HPRC,HGSVC,1KG-ONT	Yes	NA	NA	NA	NA	NA	NA
chr15:97805983	chr15-97805983-allele786169-154	INS	153	NA	0.0030257186081694403,0.0,0.0,0.0,0.0	0.00520636	NA	NA	NA	NA	NA	NA	NA	NA	NA	No	NA	HPRC,HGSVC,1KG-ONT	Yes	NA	NA	NA	NA	NA	NA
chr15:97805983	chr15-97805983-allele786170-156	INS	155	NA	0.0030257186081694403,0.0,0.0,0.002982107355864811,0.003067484662576687	NA	NA	NA	NA	NA	NA	NA	NA	NA	NA	No	NA	HPRC,HGSVC,1KG-ONT	Yes	NA	NA	NA	NA	NA	NA
chr15:97805983	chr15-97805983-allele786168-155	INS	154	NA	0.1346444780635401,0.023054755043227664,0.0,0.005964214711729622,0.024539877300613498	0.15739	NA	NA	NA	NA	NA	NA	NA	NA	NA	No	NA	HPRC,HGSVC,1KG-ONT	Yes	NA	NA	NA	NA	NA	NA
chr15:97850912	chr15-97850912-allele786774-322	INS	321	NA	0.0045385779122541605,0.0,0.0,0.0,0.0	0.00805514	NA	NA	NA	NA	NA	NA	NA	NA	NA	No	NA	HPRC,HGSVC,1KG-ONT	Yes	NA	NA	NA	NA	NA	NA
chr15:97850912	chr15-97850912-allele786770-325	INS	324	NA	0.11043872919818457,0.01729106628242075,0.0,0.0019880715705765406,0.0	0.164847	NA	NA	NA	NA	NA	NA	NA	NA	NA	No	NA	HPRC,HGSVC,1KG-ONT	Yes	NA	NA	NA	NA	NA	NA
chr15:97850912	chr15-97850912-allele786773-326	INS	325	NA	0.0015128593040847202,0.0,0.0,0.0,0.0	0.00234988	NA	NA	NA	NA	NA	NA	NA	NA	NA	No	NA	HPRC,HGSVC,1KG-ONT	Yes	NA	NA	NA	NA	NA	NA
chr15:97850912	chr15-97850912-allele786772-324	INS	323	NA	0.0015128593040847202,0.0,0.0,0.0,0.0	0.00234988	NA	NA	NA	NA	NA	NA	NA	NA	NA	No	NA	HPRC,HGSVC,1KG-ONT	Yes	NA	NA	NA	NA	NA	NA
chr15:97880936	chr15-97880936-allele787150-71	INS	70	NA	0.00529500756429652,0.0,0.00496031746031746,0.0,0.0	0.00272776	NA	NA	NA	NA	NA	NA	NA	NA	NA	No	NA	HPRC,HGSVC	No	NA	NA	NA	NA	NA	NA
chr15:97880974	chr15-97880974-allele787169-104	INS	103	NA	0.0022692889561270802,0.004322766570605188,0.0,0.0,0.0	0.000371588	NA	NA	NA	NA	NA	NA	NA	NA	NA	No	NA	HPRC,HGSVC,1KG-ONT	No	NA	NA	NA	NA	NA	NA
chr15:97880974	chr15-97880974-allele787175-71	INS	70	NA	0.0022692889561270802,0.0,0.0,0.0,0.0	0.00377908	NA	NA	NA	NA	NA	NA	NA	NA	NA	No	NA	HPRC,HGSVC	No	NA	NA	NA	NA	NA	NA
chr15:97880974	chr15-97880974-allele787165-106	INS	105	NA	0.05219364599092285,0.008645533141210375,0.0,0.0,0.0010224948875255625	0.0800087	NA	NA	NA	NA	NA	NA	NA	NA	NA	No	NA	HPRC,HGSVC,1KG-ONT	No	NA	NA	NA	NA	NA	NA
chr15:97880974	chr15-97880974-allele787166-141	INS	140	NA	0.009833585476550681,0.0,0.0,0.0,0.0	0.0179657	NA	NA	NA	NA	NA	NA	NA	NA	NA	No	NA	HPRC,HGSVC,1KG-ONT	No	NA	NA	NA	NA	NA	NA
chr15:97880974	chr15-97880974-allele787174-71	INS	70	NA	0.0015128593040847202,0.0,0.00496031746031746,0.0,0.0	NA	NA	NA	NA	NA	NA	NA	NA	NA	NA	No	NA	HPRC,HGSVC	No	NA	NA	NA	NA	NA	NA
chr15:97880974	chr15-97880974-allele787176-141	INS	140	NA	0.0015128593040847202,0.0,0.0,0.0,0.0	0.00234988	NA	NA	NA	NA	NA	NA	NA	NA	NA	No	NA	HPRC,HGSVC,1KG-ONT	No	NA	NA	NA	NA	NA	NA
chr15:97989391	chr15-97989391-allele787865-1	DEL	3848	NA	0.15960665658093798,0.01440922190201729,0.002976190476190476,0.009940357852882704,0.0	0.226947	NA	NA	NA	NA	NA	NA	NA	NA	enhancer	No	NA	HPRC,HGSVC,1KG-ONT	Yes	NA	NA	NA	NA	NA	NA
chr15:98002112	chr15-98002112-allele788067-56	INS	55	NA	0.04084720121028744,0.0,0.007936507936507936,0.004970178926441352,0.0	0.0506003	NA	NA	NA	NA	NA	NA	NA	NA	NA	No	NA	HGSVC,1KG-ONT	No	NA	NA	NA	NA	NA	NA
chr15:98002496	chr15-98002496-allele788079-81	INS	80	NA	0.019667170953101363,0.05187319884726225,0.05357142857142857,0.033797216699801194,0.06339468302658487	0.0110951	NA	NA	NA	NA	NA	NA	NA	NA	NA	No	NA	No	No	NA	NA	NA	NA	NA	NA
chr15:98010360	chr15-98010360-allele788205-323	INS	322	NA	0.009833585476550681,0.001440922190201729,0.0,0.0,0.0	0.0157378	NA	NA	NA	NA	NA	NA	NA	NA	NA	No	NA	HPRC,HGSVC,1KG-ONT	Yes	NA	NA	NA	NA	NA	NA
chr15:98010360	chr15-98010360-allele788203-339	INS	338	NA	0.0007564296520423601,0.03890489913544669,0.07936507936507936,0.03777335984095427,0.032719836400818	0.0314409	NA	NA	NA	NA	NA	NA	NA	NA	NA	No	NA	HPRC,HGSVC,1KG-ONT	Yes	NA	NA	NA	NA	NA	NA
chr15:98010360	chr15-98010360-allele788207-333	INS	332	NA	0.0007564296520423601,0.001440922190201729,0.023809523809523808,0.0019880715705765406,0.0010224948875255625	0.00350946	NA	NA	NA	NA	NA	NA	NA	NA	NA	No	NA	HPRC,HGSVC,1KG-ONT	Yes	NA	NA	NA	NA	NA	NA
chr15:98010360	chr15-98010360-allele788208-332	INS	331	NA	0.0,0.0,0.012896825396825396,0.0,0.0	0.00172922	NA	NA	NA	NA	NA	NA	NA	NA	NA	No	NA	HPRC,HGSVC,1KG-ONT	Yes	NA	NA	NA	NA	NA	NA
chr15:98010360	chr15-98010360-allele788212-335	INS	334	NA	0.0,0.0,0.026785714285714284,0.004970178926441352,0.010224948875255624	0.00726538	NA	NA	NA	NA	NA	NA	NA	NA	NA	No	NA	HPRC,HGSVC,1KG-ONT	Yes	NA	NA	NA	NA	NA	NA
chr15:98010360	chr15-98010360-allele788204-320	INS	319	NA	0.0007564296520423601,0.0,0.0,0.0,0.0	0.000918741	NA	NA	NA	NA	NA	NA	NA	NA	NA	No	NA	HPRC,HGSVC,1KG-ONT	Yes	NA	NA	NA	NA	NA	NA
chr15:98010360	chr15-98010360-allele788202-319	INS	318	NA	0.08925869894099848,0.011527377521613832,0.000992063492063492,0.0009940357852882703,0.0	0.137281	NA	NA	NA	NA	NA	NA	NA	NA	NA	No	NA	HPRC,HGSVC,1KG-ONT	Yes	NA	NA	NA	NA	NA	NA
chr15:98013433	chr15-98013433-allele788260-1044	INS	1043	NA	0.018154311649016642,0.0,0.0,0.0,0.0	0.0333528	NA	NA	NA	NA	NA	NA	NA	NA	NA	No	NA	HPRC,HGSVC,1KG-ONT	Yes	NA	NA	NA	NA	NA	NA
chr15:98041735	chr15-98041735-allele788540-106	INS	105	NA	0.08245083207261725,0.37319884726224783,0.4791666666666667,0.2912524850894632,0.4570552147239264	0.205547	NA	NA	NA	NA	NA	NA	NA	NA	NA	No	NA	HPRC,HGSVC	No	NA	NA	NA	NA	NA	NA
chr15:98041808	chr15-98041808-allele788543-71	INS	70	NA	0.09001512859304085,0.011527377521613832,0.0,0.0,0.0	0.142065	NA	NA	NA	NA	NA	NA	NA	NA	NA	No	NA	HPRC,HGSVC,1KG-ONT	No	NA	NA	NA	NA	NA	NA
chr15:98042724	chr15-98042724-allele788552-95	INS	94	NA	0.0007564296520423601,0.0,0.0,0.0,0.0	0.000918741	NA	NA	NA	NA	NA	NA	NA	NA	NA	No	NA	HPRC,HGSVC	Yes	NA	NA	NA	NA	NA	NA
chr15:98042724	chr15-98042724-allele788551-90	INS	89	NA	0.08850226928895613,0.01585014409221902,0.0,0.0,0.0	0.134273	NA	NA	NA	NA	NA	NA	NA	NA	NA	No	NA	HPRC,HGSVC	Yes	NA	NA	NA	NA	NA	NA
chr15:98050028	chr15-98050028-allele788678-327	INS	326	NA	0.00529500756429652,0.0,0.0,0.0,0.0	0.00947665	NA	NA	NA	NA	NA	NA	NA	NA	NA	No	NA	HPRC,HGSVC,1KG-ONT	No	NA	NA	NA	NA	NA	NA
chr15:98050028	chr15-98050028-allele788672-325	INS	324	NA	0.012102874432677761,0.001440922190201729,0.0,0.0,0.0	0.0198755	NA	NA	NA	NA	NA	NA	NA	NA	NA	No	NA	HPRC,HGSVC,1KG-ONT	No	NA	NA	NA	NA	NA	NA
chr15:98050028	chr15-98050028-allele788675-326	INS	325	NA	0.0113464447806354,0.002881844380403458,0.0,0.0,0.0	0.0165128	NA	NA	NA	NA	NA	NA	NA	NA	NA	No	NA	HPRC,HGSVC,1KG-ONT	No	NA	NA	NA	NA	NA	NA
chr15:98050028	chr15-98050028-allele788674-323	INS	322	NA	0.0037821482602118004,0.0,0.0,0.0,0.0	0.00663171	NA	NA	NA	NA	NA	NA	NA	NA	NA	No	NA	HPRC,HGSVC,1KG-ONT	No	NA	NA	NA	NA	NA	NA
chr15:98050028	chr15-98050028-allele788676-319	INS	318	NA	0.0,0.001440922190201729,0.0,0.0,0.0	NA	NA	NA	NA	NA	NA	NA	NA	NA	NA	No	NA	HPRC,HGSVC,1KG-ONT	No	NA	NA	NA	NA	NA	NA
chr15:98050028	chr15-98050028-allele788673-319	INS	318	NA	0.01664145234493192,0.002881844380403458,0.0,0.0,0.0	0.0262368	NA	NA	NA	NA	NA	NA	NA	NA	NA	No	NA	HPRC,HGSVC,1KG-ONT	No	NA	NA	NA	NA	NA	NA
chr15:98050028	chr15-98050028-allele788671-318	INS	317	NA	0.07564296520423601,0.002881844380403458,0.0,0.0009940357852882703,0.0	0.127651	NA	NA	NA	NA	NA	NA	NA	NA	NA	No	NA	HPRC,HGSVC,1KG-ONT	No	NA	NA	NA	NA	NA	NA
chr15:98050028	chr15-98050028-allele788670-324	INS	323	NA	0.059757942511346446,0.004322766570605188,0.0,0.0019880715705765406,0.002044989775051125	0.0930183	NA	NA	NA	NA	NA	NA	NA	NA	NA	No	NA	HPRC,HGSVC,1KG-ONT	No	NA	NA	NA	NA	NA	NA
chr15:98055473	chr15-98055473-allele788761-1	DEL	170	NA	0.0030257186081694403,0.001440922190201729,0.0,0.0,0.0	0.00328379	NA	NA	NA	NA	NA	NA	NA	NA	NA	No	NA	HPRC	Yes	NA	NA	NA	NA	NA	NA
chr15:98055476	chr15-98055476-allele788764-1	DEL	308	NA	0.10363086232980333,0.09654178674351585,0.14583333333333334,0.08846918489065607,0.07668711656441718	NA	NA	NA	NA	NA	NA	NA	NA	NA	NA	No	NA	HPRC,HGSVC,1KG-ONT	Yes	NA	NA	NA	NA	NA	NA
chr15:98055476	chr15-98055476-allele788765-1	DEL	326	NA	0.3668683812405446,0.2838616714697406,0.2638888888888889,0.3717693836978131,0.3507157464212679	0.00436669	NA	NA	NA	NA	NA	NA	NA	NA	NA	No	NA	HPRC,HGSVC,1KG-ONT	Yes	NA	NA	NA	NA	NA	NA
chr15:98055477	chr15-98055477-allele788767-87	INS	86	NA	0.0,0.0,0.000992063492063492,0.0,0.0	NA	NA	NA	NA	NA	NA	NA	NA	NA	NA	No	NA	HPRC,HGSVC	No	NA	NA	NA	NA	NA	NA
chr15:98055479	chr15-98055479-allele788769-77	INS	76	NA	0.02723146747352496,0.005763688760806916,0.000992063492063492,0.004970178926441352,0.0	0.0318685	NA	NA	NA	NA	NA	NA	NA	NA	NA	No	NA	HPRC,HGSVC,1KG-ONT	No	NA	NA	NA	NA	NA	NA
chr15:98055479	chr15-98055479-allele788768-111	INS	110	NA	0.0007564296520423601,0.0,0.0,0.0,0.0	0.000918741	NA	NA	NA	NA	NA	NA	NA	NA	NA	No	NA	HPRC,HGSVC	No	NA	NA	NA	NA	NA	NA
chr15:98055479	chr15-98055479-allele788771-121	INS	120	NA	0.019667170953101363,0.002881844380403458,0.001984126984126984,0.0,0.0010224948875255625	0.0262824	NA	NA	NA	NA	NA	NA	NA	NA	NA	No	NA	HPRC,HGSVC	No	NA	NA	NA	NA	NA	NA
chr15:98055479	chr15-98055479-allele788772-53	INS	52	NA	0.0022692889561270802,0.002881844380403458,0.008928571428571428,0.02385685884691849,0.0010224948875255625	0.00312198	NA	NA	NA	NA	NA	NA	NA	NA	NA	No	NA	HPRC,1KG-ONT	No	NA	NA	NA	NA	NA	NA
chr15:98055501	chr15-98055501-allele788783-1	DEL	250	NA	0.1437216338880484,0.012968299711815562,0.0,0.005964214711729622,0.006134969325153374	0.205865	NA	NA	NA	NA	NA	NA	NA	NA	NA	No	NA	HPRC,HGSVC,1KG-ONT	Yes	NA	NA	NA	NA	NA	NA
chr15:98055512	chr15-98055512-allele788786-1	DEL	290	NA	0.006051437216338881,0.03314121037463977,0.00992063492063492,0.0,0.0	NA	NA	NA	NA	NA	NA	NA	NA	NA	NA	No	NA	HPRC,HGSVC,1KG-ONT	Yes	NA	NA	NA	NA	NA	NA
chr15:98055523	chr15-98055523-allele788787-55	INS	54	NA	0.0007564296520423601,0.0,0.00496031746031746,0.002982107355864811,0.0	4.4099e-05	NA	NA	NA	NA	NA	NA	NA	NA	NA	No	NA	HPRC,HGSVC,1KG-ONT	No	NA	NA	NA	NA	NA	NA
chr15:98055539	chr15-98055539-allele788789-1	DEL	88	NA	0.0,0.001440922190201729,0.0,0.0,0.002044989775051125	3.94758e-05	NA	NA	NA	NA	NA	NA	NA	NA	NA	No	NA	HPRC,HGSVC,1KG-ONT	No	NA	NA	NA	NA	NA	NA
chr15:98055621	chr15-98055621-allele788804-1	DEL	68	NA	0.0340393343419062,0.0,0.0,0.0,0.007157464212678937	0.0482968	NA	NA	NA	NA	NA	NA	NA	NA	NA	No	NA	HPRC,HGSVC,1KG-ONT	No	NA	NA	NA	NA	NA	NA
chr15:98055627	chr15-98055627-allele788805-71	INS	70	NA	0.0015128593040847202,0.01585014409221902,0.0,0.020874751491053677,0.006134969325153374	0.00433627	NA	NA	NA	NA	NA	NA	NA	NA	NA	No	NA	HPRC,HGSVC,1KG-ONT	Yes	NA	NA	NA	NA	NA	NA
chr15:98055629	chr15-98055629-allele788808-75	INS	74	NA	0.0022692889561270802,0.0,0.0,0.0,0.0	0.00377908	NA	NA	NA	NA	NA	NA	NA	NA	NA	No	NA	HPRC,HGSVC,1KG-ONT	Yes	NA	NA	NA	NA	NA	NA
chr15:98055663	chr15-98055663-allele788825-195	INS	194	NA	0.0015128593040847202,0.0,0.0,0.0,0.0	0.00234988	NA	NA	NA	NA	NA	NA	NA	NA	NA	No	NA	HPRC,HGSVC	Yes	NA	NA	NA	NA	NA	NA
chr15:98055663	chr15-98055663-allele788827-57	INS	56	NA	0.0007564296520423601,0.0,0.0,0.0,0.0	0.000918741	NA	NA	NA	NA	NA	NA	NA	NA	NA	No	NA	HPRC,HGSVC,1KG-ONT	Yes	NA	NA	NA	NA	NA	NA
chr15:98055663	chr15-98055663-allele788824-151	INS	150	NA	0.0015128593040847202,0.0,0.0,0.0,0.0	0.00234988	NA	NA	NA	NA	NA	NA	NA	NA	NA	No	NA	HPRC,HGSVC	Yes	NA	NA	NA	NA	NA	NA
chr15:98055663	chr15-98055663-allele788828-107	INS	106	NA	0.0,0.001440922190201729,0.001984126984126984,0.002982107355864811,0.0	0.000593574	NA	NA	NA	NA	NA	NA	NA	NA	NA	No	NA	HPRC,HGSVC	Yes	NA	NA	NA	NA	NA	NA
chr15:98055771	chr15-98055771-allele788840-71	INS	70	NA	0.0030257186081694403,0.0,0.0,0.003976143141153081,0.0	0.000667154	NA	NA	NA	NA	NA	NA	NA	NA	NA	No	NA	HPRC,HGSVC,1KG-ONT	No	NA	NA	NA	NA	NA	NA
chr15:98079274	chr15-98079274-allele789283-885	INS	884	NA	0.0,0.011527377521613832,0.0,0.0,0.0	0.000705828	NA	NA	NA	NA	NA	NA	NA	NA	NA	No	NA	HPRC,HGSVC,1KG-ONT	No	NA	NA	NA	NA	NA	NA
chr15:98079274	chr15-98079274-allele789282-889	INS	888	NA	0.0030257186081694403,0.0,0.0,0.0,0.0	0.00520636	NA	NA	NA	NA	NA	NA	NA	NA	NA	No	NA	HPRC,HGSVC,1KG-ONT	No	NA	NA	NA	NA	NA	NA
chr15:98079274	chr15-98079274-allele789278-888	INS	887	NA	0.05219364599092285,0.002881844380403458,0.0,0.0,0.0010224948875255625	0.0876398	NA	NA	NA	NA	NA	NA	NA	NA	NA	No	NA	HPRC,HGSVC,1KG-ONT	No	NA	NA	NA	NA	NA	NA
chr15:98079274	chr15-98079274-allele789280-887	INS	886	NA	0.0037821482602118004,0.0,0.0,0.0,0.0	0.00663171	NA	NA	NA	NA	NA	NA	NA	NA	NA	No	NA	HPRC,HGSVC,1KG-ONT	No	NA	NA	NA	NA	NA	NA
chr15:98079274	chr15-98079274-allele789288-888	INS	887	NA	0.0022692889561270802,0.0,0.0,0.0,0.0	0.00377908	NA	NA	NA	NA	NA	NA	NA	NA	NA	No	NA	HPRC,HGSVC,1KG-ONT	No	NA	NA	NA	NA	NA	NA
chr15:98079274	chr15-98079274-allele789287-888	INS	887	NA	0.009077155824508321,0.001440922190201729,0.0,0.0,0.0010224948875255625	0.0124585	NA	NA	NA	NA	NA	NA	NA	NA	NA	No	NA	HPRC,HGSVC,1KG-ONT	No	NA	NA	NA	NA	NA	NA
chr15:98079274	chr15-98079274-allele789281-888	INS	887	NA	0.038577912254160365,0.0,0.0,0.0,0.0010224948875255625	0.0679622	NA	NA	NA	NA	NA	NA	NA	NA	NA	No	NA	HPRC,HGSVC,1KG-ONT	No	NA	NA	NA	NA	NA	NA
chr15:98079274	chr15-98079274-allele789286-887	INS	886	NA	0.0,0.005763688760806916,0.0,0.0,0.0	0.000224143	NA	NA	NA	NA	NA	NA	NA	NA	NA	No	NA	HPRC,HGSVC,1KG-ONT	No	NA	NA	NA	NA	NA	NA
chr15:98079274	chr15-98079274-allele789277-886	INS	885	NA	0.197428139183056,0.02881844380403458,0.000992063492063492,0.033797216699801194,0.03987730061349693	0.196934	NA	NA	NA	NA	NA	NA	NA	NA	NA	No	NA	HPRC,HGSVC,1KG-ONT	No	NA	NA	NA	NA	NA	NA
chr15:98079274	chr15-98079274-allele789279-888	INS	887	NA	0.01664145234493192,0.008645533141210375,0.0,0.006958250497017893,0.006134969325153374	0.00755622	NA	NA	NA	NA	NA	NA	NA	NA	NA	No	NA	HPRC,HGSVC,1KG-ONT	No	NA	NA	NA	NA	NA	NA
chr15:98084822	chr15-98084822-allele789406-98	INS	97	NA	0.0007564296520423601,0.0,0.0,0.0,0.0	0.000918741	NA	NA	NA	NA	NA	NA	NA	NA	NA	No	NA	HPRC,HGSVC,1KG-ONT	No	NA	NA	NA	NA	NA	NA
chr15:98084849	chr15-98084849-allele789446-121	INS	120	NA	0.007564296520423601,0.0,0.0,0.0009940357852882703,0.0	0.0115415	NA	NA	NA	NA	NA	NA	NA	NA	NA	No	NA	HPRC,HGSVC,1KG-ONT	No	NA	NA	NA	NA	NA	NA
chr15:98084849	chr15-98084849-allele789443-103	INS	102	NA	0.0022692889561270802,0.0,0.0,0.0,0.0	0.00377908	NA	NA	NA	NA	NA	NA	NA	NA	NA	No	NA	HPRC,HGSVC,1KG-ONT	No	NA	NA	NA	NA	NA	NA
chr15:98084849	chr15-98084849-allele789444-129	INS	128	NA	0.0022692889561270802,0.0,0.0,0.0,0.0	0.00377908	NA	NA	NA	NA	NA	NA	NA	NA	NA	No	NA	HPRC,HGSVC,1KG-ONT	No	NA	NA	NA	NA	NA	NA
chr15:98084849	chr15-98084849-allele789449-131	INS	130	NA	0.0,0.002881844380403458,0.016865079365079364,0.0019880715705765406,0.0081799591002045	0.00485128	NA	NA	NA	NA	NA	NA	NA	NA	NA	No	NA	HPRC,HGSVC,1KG-ONT	No	NA	NA	NA	NA	NA	NA
chr15:98084849	chr15-98084849-allele789445-101	INS	100	NA	0.012859304084720122,0.005763688760806916,0.0,0.0019880715705765406,0.0	0.0131809	NA	NA	NA	NA	NA	NA	NA	NA	NA	No	NA	HPRC,HGSVC,1KG-ONT	No	NA	NA	NA	NA	NA	NA
chr15:98084849	chr15-98084849-allele789448-87	INS	86	NA	0.00529500756429652,0.06195965417867435,0.09226190476190477,0.04671968190854871,0.041922290388548056	0.0337472	NA	NA	NA	NA	NA	NA	NA	NA	NA	No	NA	HPRC,HGSVC,1KG-ONT	No	NA	NA	NA	NA	NA	NA
chr15:98084851	chr15-98084851-allele789451-95	INS	94	NA	0.0007564296520423601,0.0,0.0,0.0,0.0	0.000918741	NA	NA	NA	NA	NA	NA	NA	NA	NA	No	NA	HPRC,HGSVC,1KG-ONT	No	NA	NA	NA	NA	NA	NA
chr15:98084855	chr15-98084855-allele789457-111	INS	110	NA	0.018154311649016642,0.0,0.0,0.0,0.0	0.0333528	NA	NA	NA	NA	NA	NA	NA	NA	NA	No	NA	HPRC,HGSVC,1KG-ONT	No	NA	NA	NA	NA	NA	NA
chr15:98084855	chr15-98084855-allele789453-95	INS	94	NA	0.03252647503782148,0.002881844380403458,0.0,0.0009940357852882703,0.0	0.0529589	NA	NA	NA	NA	NA	NA	NA	NA	NA	No	NA	HPRC,HGSVC,1KG-ONT	No	NA	NA	NA	NA	NA	NA
chr15:98084855	chr15-98084855-allele789462-157	INS	156	NA	0.0,0.001440922190201729,0.0,0.0,0.0	NA	NA	NA	NA	NA	NA	NA	NA	NA	NA	No	NA	HPRC,HGSVC	No	NA	NA	NA	NA	NA	NA
chr15:98084855	chr15-98084855-allele789460-95	INS	94	NA	0.0264750378214826,0.001440922190201729,0.0,0.0,0.0	0.0462307	NA	NA	NA	NA	NA	NA	NA	NA	NA	No	NA	HPRC,HGSVC,1KG-ONT	No	NA	NA	NA	NA	NA	NA
chr15:98084855	chr15-98084855-allele789458-141	INS	140	NA	0.0007564296520423601,0.0,0.0,0.0,0.0	0.000918741	NA	NA	NA	NA	NA	NA	NA	NA	NA	No	NA	HPRC,HGSVC	No	NA	NA	NA	NA	NA	NA
chr15:98084855	chr15-98084855-allele789455-117	INS	116	NA	0.02193645990922844,0.0,0.0,0.0,0.0	0.0402727	NA	NA	NA	NA	NA	NA	NA	NA	NA	No	NA	HPRC,HGSVC,1KG-ONT	No	NA	NA	NA	NA	NA	NA
chr15:98084855	chr15-98084855-allele789456-157	INS	156	NA	0.006051437216338881,0.0,0.0,0.0,0.0	0.0108963	NA	NA	NA	NA	NA	NA	NA	NA	NA	No	NA	HPRC,HGSVC	No	NA	NA	NA	NA	NA	NA
chr15:98084868	chr15-98084868-allele789468-87	INS	86	NA	0.0,0.0,0.010912698412698412,0.0019880715705765406,0.0	0.00188759	NA	NA	NA	NA	NA	NA	NA	NA	NA	No	NA	HPRC,HGSVC,1KG-ONT	No	NA	NA	NA	NA	NA	NA
chr15:98111465	chr15-98111465-allele789966-61	INS	60	NA	0.0015128593040847202,0.0,0.0,0.0,0.0	0.00183645	NA	NA	NA	NA	NA	NA	NA	NA	NA	No	NA	HPRC	No	NA	NA	NA	NA	NA	NA
chr15:98111471	chr15-98111471-allele789968-163	INS	162	NA	0.040090771558245086,0.0,0.0,0.0,0.0	0.0728589	NA	NA	NA	NA	NA	NA	NA	NA	NA	No	NA	HPRC,HGSVC,1KG-ONT	No	NA	NA	NA	NA	NA	NA
chr15:98111471	chr15-98111471-allele789970-215	INS	214	NA	0.0007564296520423601,0.0,0.0,0.0,0.0	0.000918741	NA	NA	NA	NA	NA	NA	NA	NA	NA	No	NA	HPRC,HGSVC	No	NA	NA	NA	NA	NA	NA
chr15:98111471	chr15-98111471-allele789969-153	INS	152	NA	0.01059001512859304,0.0,0.0,0.0,0.0	0.0193014	NA	NA	NA	NA	NA	NA	NA	NA	NA	No	NA	HPRC,HGSVC,1KG-ONT	No	NA	NA	NA	NA	NA	NA
chr15:98162860	chr15-98162860-allele790664-1	DEL	328	NA	0.17322239031770045,0.30835734870317005,0.20634920634920634,0.43538767395626243,0.38139059304703476	0.0601153	NA	NA	NA	NA	NA	NA	NA	NA	NA	No	NA	HPRC,HGSVC,1KG-ONT	Yes	NA	NA	NA	NA	NA	NA
chr15:98167188	chr15-98167188-allele790698-1	DEL	83	NA	0.0007564296520423601,0.01729106628242075,0.000992063492063492,0.05069582504970179,0.013292433537832311	0.0126174	NA	NA	NA	NA	NA	NA	NA	NA	NA	No	NA	HPRC,HGSVC,1KG-ONT	Yes	NA	NA	NA	NA	NA	NA
chr15:98194427	chr15-98194427-allele791033-66	INS	65	NA	0.060514372163388806,0.002881844380403458,0.0,0.0,0.0	0.104053	NA	NA	NA	NA	NA	NA	NA	NA	NA	No	NA	HPRC,HGSVC,1KG-ONT	Yes	NA	NA	NA	NA	NA	NA
chr15:98207196	chr15-98207196-allele791128-347	INS	346	NA	0.031013615733736764,0.004322766570605188,0.0,0.0,0.0	0.050202	NA	NA	NA	NA	NA	NA	NA	NA	NA	No	NA	HPRC,1KG-ONT	Yes	NA	NA	NA	NA	NA	NA
chr15:98217278	chr15-98217278-allele791235-1	DEL	1717	NA	0.0,0.001440922190201729,0.000992063492063492,0.017892644135188866,0.0081799591002045	0.00462902	NA	NA	NA	NA	NA	NA	NA	NA	NA	No	NA	1KG-ONT	Yes	NA	NA	NA	NA	NA	NA
chr15:98247331	chr15-98247331-allele791563-121	INS	120	NA	0.0,0.0,0.002976190476190476,0.0009940357852882703,0.005112474437627812	0.00114796	NA	NA	NA	NA	NA	NA	NA	NA	NA	No	NA	HPRC,HGSVC	Yes	NA	NA	NA	NA	NA	NA
chr15:98247331	chr15-98247331-allele791566-57	INS	56	NA	0.00680786686838124,0.0,0.0,0.0,0.0	0.0123139	NA	NA	NA	NA	NA	NA	NA	NA	NA	No	NA	HPRC,HGSVC,1KG-ONT	Yes	NA	NA	NA	NA	NA	NA
chr15:98247331	chr15-98247331-allele791564-91	INS	90	NA	0.012102874432677761,0.0345821325648415,0.016865079365079364,0.020874751491053677,0.010224948875255624	0.00109376	NA	NA	NA	NA	NA	NA	NA	NA	NA	No	NA	HPRC,HGSVC	Yes	NA	NA	NA	NA	NA	NA
chr15:98247331	chr15-98247331-allele791572-125	INS	124	NA	0.0,0.001440922190201729,0.0,0.0,0.0	NA	NA	NA	NA	NA	NA	NA	NA	NA	NA	No	NA	HPRC,HGSVC	Yes	NA	NA	NA	NA	NA	NA
chr15:98247331	chr15-98247331-allele791568-61	INS	60	NA	0.0680786686838124,0.008645533141210375,0.0,0.0,0.0	0.109086	NA	NA	NA	NA	NA	NA	NA	NA	NA	No	NA	HPRC,HGSVC,1KG-ONT	Yes	NA	NA	NA	NA	NA	NA
chr15:98247331	chr15-98247331-allele791565-61	INS	60	NA	0.14145234493192133,0.25936599423631124,0.37896825396825395,0.39363817097415504,0.2505112474437628	0.0805635	NA	NA	NA	NA	NA	NA	NA	NA	NA	No	NA	HPRC,HGSVC,1KG-ONT	Yes	NA	NA	NA	NA	NA	NA
chr15:98273787	chr15-98273787-allele791950-1	DEL	409	NA	0.1535552193645991,0.3515850144092219,0.31746031746031744,0.43538767395626243,0.4488752556237219	0.11806	NA	NA	NA	NA	NA	NA	NA	NA	NA	No	NA	HPRC,HGSVC,1KG-ONT	Yes	NA	NA	NA	NA	NA	NA
chr15:98299095	chr15-98299095-allele792308-1	DEL	1481	NA	0.23524962178517397,0.2910662824207493,0.20337301587301587,0.11829025844930417,0.23721881390593047	0.00206248	NA	NA	NA	NA	NA	NA	NA	NA	NA	No	NA	HPRC,HGSVC,1KG-ONT	Yes	NA	NA	NA	NA	NA	NA
chr15:98344906	chr15-98344906-allele793090-63	INS	62	NA	0.0007564296520423601,0.001440922190201729,0.0,0.0,0.0	NA	NA	NA	NA	NA	NA	NA	NA	NA	NA	No	NA	HPRC,HGSVC	Yes	NA	NA	NA	NA	NA	NA
chr15:98354732	chr15-98354732-allele793239-51	INS	50	NA	0.023449319213313162,0.004322766570605188,0.000992063492063492,0.004970178926441352,0.002044989775051125	0.0243093	NA	NA	NA	NA	NA	NA	NA	NA	NA	No	NA	HPRC,HGSVC,1KG-ONT	Yes	NA	NA	NA	NA	NA	NA
chr15:98354732	chr15-98354732-allele793244-61	INS	60	NA	0.0,0.0,0.0,0.004970178926441352,0.0	0.000408842	NA	NA	NA	NA	NA	NA	NA	NA	NA	No	NA	HPRC,HGSVC,1KG-ONT	Yes	NA	NA	NA	NA	NA	NA
chr15:98354732	chr15-98354732-allele793243-56	INS	55	NA	0.0030257186081694403,0.001440922190201729,0.0,0.0,0.0	0.00328379	NA	NA	NA	NA	NA	NA	NA	NA	NA	No	NA	HPRC,HGSVC,1KG-ONT	Yes	NA	NA	NA	NA	NA	NA
chr15:98354737	chr15-98354737-allele793260-86	INS	85	NA	0.0022692889561270802,0.0,0.0,0.005964214711729622,0.0	NA	NA	NA	NA	NA	NA	NA	NA	NA	NA	No	NA	HPRC,HGSVC	Yes	NA	NA	NA	NA	NA	NA
chr15:98354737	chr15-98354737-allele793263-71	INS	70	NA	0.0015128593040847202,0.0,0.001984126984126984,0.0,0.0	7.61513e-05	NA	NA	NA	NA	NA	NA	NA	NA	NA	No	NA	HPRC,HGSVC,1KG-ONT	Yes	NA	NA	NA	NA	NA	NA
chr15:98354737	chr15-98354737-allele793252-66	INS	65	NA	0.031013615733736764,0.002881844380403458,0.00992063492063492,0.004970178926441352,0.003067484662576687	0.0262262	NA	NA	NA	NA	NA	NA	NA	NA	NA	No	NA	HPRC,HGSVC,1KG-ONT	Yes	NA	NA	NA	NA	NA	NA
chr15:98354737	chr15-98354737-allele793262-86	INS	85	NA	0.006051437216338881,0.0,0.0,0.0,0.0	0.0108963	NA	NA	NA	NA	NA	NA	NA	NA	NA	No	NA	HPRC,HGSVC	Yes	NA	NA	NA	NA	NA	NA
chr15:98354737	chr15-98354737-allele793274-71	INS	70	NA	0.0015128593040847202,0.0,0.0,0.0009940357852882703,0.0010224948875255625	7.61513e-05	NA	NA	NA	NA	NA	NA	NA	NA	NA	No	NA	HPRC,HGSVC,1KG-ONT	Yes	NA	NA	NA	NA	NA	NA
chr15:98354737	chr15-98354737-allele793272-76	INS	75	NA	0.0007564296520423601,0.0,0.0,0.0,0.0	0.000918741	NA	NA	NA	NA	NA	NA	NA	NA	NA	No	NA	HPRC,HGSVC,1KG-ONT	Yes	NA	NA	NA	NA	NA	NA
chr15:98354737	chr15-98354737-allele793257-81	INS	80	NA	0.00832072617246596,0.007204610951008645,0.01488095238095238,0.007952286282306162,0.026584867075664622	0.00100771	NA	NA	NA	NA	NA	NA	NA	NA	NA	No	NA	HPRC,HGSVC	Yes	NA	NA	NA	NA	NA	NA
chr15:98354737	chr15-98354737-allele793255-81	INS	80	NA	0.0,0.008645533141210375,0.0,0.0,0.0010224948875255625	0.000778337	NA	NA	NA	NA	NA	NA	NA	NA	NA	No	NA	HPRC,HGSVC	Yes	NA	NA	NA	NA	NA	NA
chr15:98354737	chr15-98354737-allele793261-51	INS	50	NA	0.0030257186081694403,0.0,0.0,0.0,0.0	0.00520636	NA	NA	NA	NA	NA	NA	NA	NA	NA	No	NA	HPRC,HGSVC,1KG-ONT	Yes	NA	NA	NA	NA	NA	NA
chr15:98354737	chr15-98354737-allele793277-66	INS	65	NA	0.0015128593040847202,0.004322766570605188,0.0,0.007952286282306162,0.013292433537832311	0.00190535	NA	NA	NA	NA	NA	NA	NA	NA	NA	No	NA	HPRC,HGSVC,1KG-ONT	Yes	NA	NA	NA	NA	NA	NA
chr15:98354737	chr15-98354737-allele793280-76	INS	75	NA	0.0,0.0,0.0,0.0,0.0010224948875255625	NA	NA	NA	NA	NA	NA	NA	NA	NA	NA	No	NA	HPRC,HGSVC,1KG-ONT	Yes	NA	NA	NA	NA	NA	NA
chr15:98354737	chr15-98354737-allele793258-56	INS	55	NA	0.00680786686838124,0.001440922190201729,0.0,0.0,0.002044989775051125	0.00697365	NA	NA	NA	NA	NA	NA	NA	NA	NA	No	NA	HPRC,HGSVC,1KG-ONT	Yes	NA	NA	NA	NA	NA	NA
chr15:98354737	chr15-98354737-allele793251-61	INS	60	NA	0.0022692889561270802,0.012968299711815562,0.016865079365079364,0.008946322067594433,0.0	0.00284341	NA	NA	NA	NA	NA	NA	NA	NA	NA	No	NA	HPRC,HGSVC,1KG-ONT	Yes	NA	NA	NA	NA	NA	NA
chr15:98354737	chr15-98354737-allele793256-87	INS	86	NA	0.0007564296520423601,0.0,0.0,0.0,0.006134969325153374	NA	NA	NA	NA	NA	NA	NA	NA	NA	NA	No	NA	HPRC,HGSVC	Yes	NA	NA	NA	NA	NA	NA
chr15:98354737	chr15-98354737-allele793265-51	INS	50	NA	0.0022692889561270802,0.012968299711815562,0.0,0.004970178926441352,0.0	NA	NA	NA	NA	NA	NA	NA	NA	NA	NA	No	NA	HPRC,HGSVC,1KG-ONT	Yes	NA	NA	NA	NA	NA	NA
chr15:98354737	chr15-98354737-allele793254-76	INS	75	NA	0.048411497730711045,0.03170028818443804,0.027777777777777776,0.02286282306163022,0.05828220858895705	0.00179685	NA	NA	NA	NA	NA	NA	NA	NA	NA	No	NA	HPRC,HGSVC,1KG-ONT	Yes	NA	NA	NA	NA	NA	NA
chr15:98354737	chr15-98354737-allele793253-71	INS	70	NA	0.040090771558245086,0.01440922190201729,0.01488095238095238,0.007952286282306162,0.017382413087934562	0.0167607	NA	NA	NA	NA	NA	NA	NA	NA	NA	No	NA	HPRC,HGSVC,1KG-ONT	Yes	NA	NA	NA	NA	NA	NA
chr15:98354737	chr15-98354737-allele793268-61	INS	60	NA	0.0,0.002881844380403458,0.0,0.0,0.002044989775051125	0.000224143	NA	NA	NA	NA	NA	NA	NA	NA	NA	No	NA	HPRC,HGSVC,1KG-ONT	Yes	NA	NA	NA	NA	NA	NA
chr15:98354737	chr15-98354737-allele793250-56	INS	55	NA	0.0022692889561270802,0.027377521613832854,0.0,0.0536779324055666,0.010224948875255624	0.0114888	NA	NA	NA	NA	NA	NA	NA	NA	NA	No	NA	HPRC,HGSVC,1KG-ONT	Yes	NA	NA	NA	NA	NA	NA
chr15:98354737	chr15-98354737-allele793259-66	INS	65	NA	0.014372163388804841,0.0,0.0,0.0,0.0	0.0263335	NA	NA	NA	NA	NA	NA	NA	NA	NA	No	NA	HPRC,HGSVC,1KG-ONT	Yes	NA	NA	NA	NA	NA	NA
chr15:98354756	chr15-98354756-allele793283-56	INS	55	NA	0.0045385779122541605,0.004322766570605188,0.0,0.0,0.0	0.00334747	NA	NA	NA	NA	NA	NA	NA	NA	NA	No	NA	HPRC,HGSVC,1KG-ONT	Yes	NA	NA	NA	NA	NA	NA
chr15:98354756	chr15-98354756-allele793296-51	INS	50	NA	0.0,0.0,0.01488095238095238,0.0009940357852882703,0.0	0.00244266	NA	NA	NA	NA	NA	NA	NA	NA	NA	No	NA	HPRC,HGSVC,1KG-ONT	Yes	NA	NA	NA	NA	NA	NA
chr15:98354756	chr15-98354756-allele793286-76	INS	75	NA	0.0022692889561270802,0.0,0.018849206349206348,0.0,0.017382413087934562	0.00306897	NA	NA	NA	NA	NA	NA	NA	NA	NA	No	NA	HPRC,HGSVC,1KG-ONT	Yes	NA	NA	NA	NA	NA	NA
chr15:98354756	chr15-98354756-allele793289-86	INS	85	NA	0.0,0.0,0.0,0.004970178926441352,0.0	0.000408842	NA	NA	NA	NA	NA	NA	NA	NA	NA	No	NA	HPRC,HGSVC	Yes	NA	NA	NA	NA	NA	NA
chr15:98354756	chr15-98354756-allele793287-61	INS	60	NA	0.0015128593040847202,0.0,0.000992063492063492,0.0009940357852882703,0.00408997955010225	NA	NA	NA	NA	NA	NA	NA	NA	NA	NA	No	NA	HPRC,HGSVC,1KG-ONT	Yes	NA	NA	NA	NA	NA	NA
chr15:98354756	chr15-98354756-allele793288-81	INS	80	NA	0.0015128593040847202,0.002881844380403458,0.0,0.0019880715705765406,0.0010224948875255625	NA	NA	NA	NA	NA	NA	NA	NA	NA	NA	No	NA	HPRC,HGSVC	Yes	NA	NA	NA	NA	NA	NA
chr15:98354756	chr15-98354756-allele793285-71	INS	70	NA	0.0,0.0,0.04563492063492063,0.0019880715705765406,0.0010224948875255625	0.00848337	NA	NA	NA	NA	NA	NA	NA	NA	NA	No	NA	HPRC,HGSVC,1KG-ONT	Yes	NA	NA	NA	NA	NA	NA
chr15:98354756	chr15-98354756-allele793284-66	INS	65	NA	0.0,0.001440922190201729,0.0,0.0,0.0	NA	NA	NA	NA	NA	NA	NA	NA	NA	NA	No	NA	HPRC,HGSVC,1KG-ONT	Yes	NA	NA	NA	NA	NA	NA
chr15:98356841	chr15-98356841-allele793344-1	DEL	566	NA	0.2481089258698941,0.260806916426513,0.5932539682539683,0.2584493041749503,0.2505112474437628	0.0219615	NA	NA	NA	NA	NA	NA	NA	NA	NA	No	NA	HPRC,HGSVC,1KG-ONT	Yes	NA	NA	NA	NA	NA	NA
chr15:98412823	chr15-98412823-allele794053-61	INS	60	NA	0.0007564296520423601,0.0,0.0,0.0,0.0	0.000918741	NA	NA	NA	NA	NA	NA	NA	NA	NA	No	NA	HPRC,HGSVC	Yes	NA	NA	NA	NA	NA	NA
chr15:98412823	chr15-98412823-allele794052-53	INS	52	NA	0.0015128593040847202,0.0,0.000992063492063492,0.0,0.0010224948875255625	7.61513e-05	NA	NA	NA	NA	NA	NA	NA	NA	NA	No	NA	HPRC,HGSVC	Yes	NA	NA	NA	NA	NA	NA
chr15:98412831	chr15-98412831-allele794082-98	INS	97	NA	0.00529500756429652,0.0,0.00496031746031746,0.0,0.0	0.00272776	NA	NA	NA	NA	NA	NA	NA	NA	NA	No	ID=chr15_98412826_98412850;MOTIFS=GGAA;STRUC=(GGAA)n	HPRC,HGSVC,1KG-ONT	Yes	NA	NA	NA	NA	NA	NA
chr15:98412831	chr15-98412831-allele794083-106	INS	105	NA	0.0022692889561270802,0.002881844380403458,0.0,0.0,0.0	0.000980669	NA	NA	NA	NA	NA	NA	NA	NA	NA	No	ID=chr15_98412826_98412850;MOTIFS=GGAA;STRUC=(GGAA)n	HPRC,HGSVC,1KG-ONT	Yes	NA	NA	NA	NA	NA	NA
chr15:98412831	chr15-98412831-allele794085-106	INS	105	NA	0.0007564296520423601,0.0,0.0,0.0,0.0	0.000918741	NA	NA	NA	NA	NA	NA	NA	NA	NA	No	ID=chr15_98412826_98412850;MOTIFS=GGAA;STRUC=(GGAA)n	HPRC,HGSVC,1KG-ONT	Yes	NA	NA	NA	NA	NA	NA
chr15:98412831	chr15-98412831-allele794080-90	INS	89	NA	0.0007564296520423601,0.0,0.0,0.0,0.0	0.000918741	NA	NA	NA	NA	NA	NA	NA	NA	NA	No	ID=chr15_98412826_98412850;MOTIFS=GGAA;STRUC=(GGAA)n	HPRC,HGSVC,1KG-ONT	Yes	NA	NA	NA	NA	NA	NA
chr15:98412831	chr15-98412831-allele794086-102	INS	101	NA	0.0015128593040847202,0.0,0.0,0.0,0.0	0.00234988	NA	NA	NA	NA	NA	NA	NA	NA	NA	No	ID=chr15_98412826_98412850;MOTIFS=GGAA;STRUC=(GGAA)n	HPRC,HGSVC,1KG-ONT	Yes	NA	NA	NA	NA	NA	NA
chr15:98412831	chr15-98412831-allele794081-114	INS	113	NA	0.0007564296520423601,0.0,0.0,0.0,0.0	0.000918741	NA	NA	NA	NA	NA	NA	NA	NA	NA	No	ID=chr15_98412826_98412850;MOTIFS=GGAA;STRUC=(GGAA)n	HPRC,HGSVC,1KG-ONT	Yes	NA	NA	NA	NA	NA	NA
chr15:98412831	chr15-98412831-allele794079-102	INS	101	NA	0.007564296520423601,0.0,0.0,0.0,0.0	0.0137297	NA	NA	NA	NA	NA	NA	NA	NA	NA	No	ID=chr15_98412826_98412850;MOTIFS=GGAA;STRUC=(GGAA)n	HPRC,HGSVC,1KG-ONT	Yes	NA	NA	NA	NA	NA	NA
chr15:98412831	chr15-98412831-allele794078-110	INS	109	NA	0.02798789712556732,0.0,0.0,0.0009940357852882703,0.0	0.0489954	NA	NA	NA	NA	NA	NA	NA	NA	NA	No	ID=chr15_98412826_98412850;MOTIFS=GGAA;STRUC=(GGAA)n	HPRC,HGSVC,1KG-ONT	Yes	NA	NA	NA	NA	NA	NA
chr15:98412831	chr15-98412831-allele794077-118	INS	117	NA	0.0037821482602118004,0.0,0.0,0.0,0.0	0.00663171	NA	NA	NA	NA	NA	NA	NA	NA	NA	No	ID=chr15_98412826_98412850;MOTIFS=GGAA;STRUC=(GGAA)n	HPRC,HGSVC,1KG-ONT	Yes	NA	NA	NA	NA	NA	NA
chr15:98412850	chr15-98412850-allele794090-69	INS	68	NA	0.0015128593040847202,0.0,0.0,0.0,0.0	0.00234988	NA	NA	NA	NA	NA	NA	NA	NA	NA	No	ID=chr15_98412826_98412850;MOTIFS=GGAA;STRUC=(GGAA)n	HPRC,HGSVC	Yes	NA	NA	NA	NA	NA	NA
chr15:98412850	chr15-98412850-allele794103-53	INS	52	NA	0.0015128593040847202,0.0,0.0,0.0,0.0	0.00234988	NA	NA	NA	NA	NA	NA	NA	NA	NA	No	ID=chr15_98412826_98412850;MOTIFS=GGAA;STRUC=(GGAA)n	HPRC,HGSVC	Yes	NA	NA	NA	NA	NA	NA
chr15:98417328	chr15-98417328-allele794168-96	INS	95	NA	0.058245083207261725,0.004322766570605188,0.0,0.0009940357852882703,0.0	0.0961596	NA	NA	NA	NA	NA	NA	NA	NA	NA	No	NA	HPRC,HGSVC,1KG-ONT	No	NA	NA	NA	NA	NA	NA
chr15:98417346	chr15-98417346-allele794173-73	INS	72	NA	0.01739788199697428,0.22910662824207492,0.32837301587301587,0.16998011928429424,0.1738241308793456	0.139462	NA	NA	NA	NA	NA	NA	NA	NA	NA	No	NA	HPRC,HGSVC,1KG-ONT	No	NA	NA	NA	NA	NA	NA
chr15:98417346	chr15-98417346-allele794174-91	INS	90	NA	0.12405446293494705,0.06051873198847262,0.008928571428571428,0.10536779324055666,0.08486707566462168	0.0225819	NA	NA	NA	NA	NA	NA	NA	NA	NA	No	NA	HPRC,HGSVC,1KG-ONT	No	NA	NA	NA	NA	NA	NA
chr15:98417346	chr15-98417346-allele794172-55	INS	54	NA	0.0007564296520423601,0.023054755043227664,0.03869047619047619,0.0019880715705765406,0.007157464212678937	0.0100513	NA	NA	NA	NA	NA	NA	NA	NA	NA	No	NA	HPRC,HGSVC	No	NA	NA	NA	NA	NA	NA
chr15:98417366	chr15-98417366-allele794176-77	INS	76	NA	0.0015128593040847202,0.004322766570605188,0.028769841269841268,0.0019880715705765406,0.002044989775051125	0.00389558	NA	NA	NA	NA	NA	NA	NA	NA	NA	No	NA	HPRC,HGSVC,1KG-ONT	No	NA	NA	NA	NA	NA	NA
chr15:98417366	chr15-98417366-allele794180-55	INS	54	NA	0.0015128593040847202,0.0,0.0,0.0,0.0	0.00234988	NA	NA	NA	NA	NA	NA	NA	NA	NA	No	NA	HPRC,HGSVC	No	NA	NA	NA	NA	NA	NA
chr15:98417366	chr15-98417366-allele794177-95	INS	94	NA	0.057488653555219364,0.004322766570605188,0.001984126984126984,0.0009940357852882703,0.0	0.091013	NA	NA	NA	NA	NA	NA	NA	NA	NA	No	NA	HPRC,HGSVC,1KG-ONT	No	NA	NA	NA	NA	NA	NA
chr15:98437681	chr15-98437681-allele794426-75	INS	74	NA	0.046898638426626324,0.01585014409221902,0.003968253968253968,0.018886679920477135,0.023517382413087935	0.0205314	NA	NA	NA	NA	NA	NA	NA	NA	NA	No	NA	HPRC,HGSVC,1KG-ONT	Yes	NA	NA	NA	NA	NA	NA
chr15:98437681	chr15-98437681-allele794427-79	INS	78	NA	0.009833585476550681,0.002881844380403458,0.000992063492063492,0.0009940357852882703,0.0	0.0107305	NA	NA	NA	NA	NA	NA	NA	NA	NA	No	NA	HPRC,HGSVC,1KG-ONT	Yes	NA	NA	NA	NA	NA	NA
chr15:98437681	chr15-98437681-allele794428-52	INS	51	NA	0.030257186081694403,0.1282420749279539,0.05853174603174603,0.1540755467196819,0.147239263803681	0.0453934	NA	NA	NA	NA	NA	NA	NA	NA	NA	No	NA	HPRC,HGSVC,1KG-ONT	Yes	NA	NA	NA	NA	NA	NA
chr15:98437681	chr15-98437681-allele794433-83	INS	82	NA	0.0,0.0,0.0,0.0,0.0010224948875255625	NA	NA	NA	NA	NA	NA	NA	NA	NA	NA	No	NA	HPRC,HGSVC,1KG-ONT	Yes	NA	NA	NA	NA	NA	NA
chr15:98437681	chr15-98437681-allele794429-56	INS	55	NA	0.02723146747352496,0.001440922190201729,0.0,0.0,0.0	0.0476277	NA	NA	NA	NA	NA	NA	NA	NA	NA	No	NA	HPRC,HGSVC,1KG-ONT	Yes	NA	NA	NA	NA	NA	NA
chr15:98437682	chr15-98437682-allele794435-60	INS	59	NA	0.20499243570347958,0.5504322766570605,0.7033730158730159,0.5377733598409543,0.434560327198364	0.216737	NA	NA	NA	NA	NA	NA	NA	NA	NA	No	NA	HPRC,HGSVC,1KG-ONT	Yes	NA	NA	NA	NA	NA	NA
chr15:98437691	chr15-98437691-allele794437-54	INS	53	NA	0.0022692889561270802,0.0,0.0,0.0,0.0	0.00377908	NA	NA	NA	NA	NA	NA	NA	NA	NA	No	NA	HPRC,HGSVC,1KG-ONT	Yes	NA	NA	NA	NA	NA	NA
chr15:98437696	chr15-98437696-allele794444-51	INS	50	NA	0.11119515885022693,0.021613832853025938,0.04365079365079365,0.02385685884691849,0.02044989775051125	0.0694124	NA	NA	NA	NA	NA	NA	NA	NA	NA	No	NA	HPRC,HGSVC,1KG-ONT	Yes	NA	NA	NA	NA	NA	NA
chr15:98437696	chr15-98437696-allele794443-54	INS	53	NA	0.0030257186081694403,0.012968299711815562,0.034722222222222224,0.02882703777335984,0.011247443762781187	0.0106212	NA	NA	NA	NA	NA	NA	NA	NA	NA	No	NA	HPRC,HGSVC,1KG-ONT	Yes	NA	NA	NA	NA	NA	NA
chr15:98437696	chr15-98437696-allele794446-58	INS	57	NA	0.037065052950075644,0.021613832853025938,0.04662698412698413,0.012922465208747515,0.011247443762781187	0.00301997	NA	NA	NA	NA	NA	NA	NA	NA	NA	No	NA	HPRC,HGSVC,1KG-ONT	Yes	NA	NA	NA	NA	NA	NA
chr15:98437698	chr15-98437698-allele794449-62	INS	61	NA	0.0,0.0,0.025793650793650792,0.0,0.0	0.00425535	NA	NA	NA	NA	NA	NA	NA	NA	NA	No	NA	HPRC,HGSVC,1KG-ONT	Yes	NA	NA	NA	NA	NA	NA
chr15:98437709	chr15-98437709-allele794454-67	INS	66	NA	0.01361573373676248,0.007204610951008645,0.000992063492063492,0.002982107355864811,0.0	0.0110201	NA	NA	NA	NA	NA	NA	NA	NA	NA	No	NA	HPRC,HGSVC,1KG-ONT	Yes	NA	NA	NA	NA	NA	NA
chr15:98437709	chr15-98437709-allele794457-59	INS	58	NA	0.12329803328290469,0.002881844380403458,0.0,0.002982107355864811,0.0010224948875255625	0.198957	NA	NA	NA	NA	NA	NA	NA	NA	NA	No	NA	HPRC,HGSVC,1KG-ONT	Yes	NA	NA	NA	NA	NA	NA
chr15:98437709	chr15-98437709-allele794459-51	INS	50	NA	0.03479576399394856,0.001440922190201729,0.0,0.0009940357852882703,0.0	0.0590876	NA	NA	NA	NA	NA	NA	NA	NA	NA	No	NA	HPRC,HGSVC,1KG-ONT	Yes	NA	NA	NA	NA	NA	NA
chr15:98437709	chr15-98437709-allele794460-63	INS	62	NA	0.019667170953101363,0.007204610951008645,0.0,0.0,0.012269938650306749	0.012635	NA	NA	NA	NA	NA	NA	NA	NA	NA	No	NA	HPRC,HGSVC,1KG-ONT	Yes	NA	NA	NA	NA	NA	NA
chr15:98437709	chr15-98437709-allele794452-59	INS	58	NA	0.0907715582450832,0.1138328530259366,0.1498015873015873,0.13717693836978131,0.12985685071574643	0.00823095	NA	NA	NA	NA	NA	NA	NA	NA	NA	No	NA	HPRC,HGSVC,1KG-ONT	Yes	NA	NA	NA	NA	NA	NA
chr15:98437709	chr15-98437709-allele794453-63	INS	62	NA	0.018910741301059002,0.06340057636887608,0.03869047619047619,0.02485089463220676,0.03987730061349693	0.00601343	NA	NA	NA	NA	NA	NA	NA	NA	NA	No	NA	HPRC,HGSVC,1KG-ONT	Yes	NA	NA	NA	NA	NA	NA
chr15:98437709	chr15-98437709-allele794451-55	INS	54	NA	0.023449319213313162,0.002881844380403458,0.0,0.0,0.06339468302658487	0.000458	NA	NA	NA	NA	NA	NA	NA	NA	NA	No	NA	HPRC,HGSVC,1KG-ONT	Yes	NA	NA	NA	NA	NA	NA
chr15:98437709	chr15-98437709-allele794462-71	INS	70	NA	0.0,0.008645533141210375,0.0,0.0,0.0	0.000593574	NA	NA	NA	NA	NA	NA	NA	NA	NA	No	NA	HPRC,HGSVC,1KG-ONT	Yes	NA	NA	NA	NA	NA	NA
chr15:98437709	chr15-98437709-allele794455-59	INS	58	NA	0.0,0.0,0.0,0.0,0.0010224948875255625	NA	NA	NA	NA	NA	NA	NA	NA	NA	NA	No	NA	HPRC,HGSVC,1KG-ONT	Yes	NA	NA	NA	NA	NA	NA
chr15:98437710	chr15-98437710-allele794464-52	INS	51	NA	0.0,0.001440922190201729,0.0,0.0009940357852882703,0.002044989775051125	0.000224143	NA	NA	NA	NA	NA	NA	NA	NA	NA	No	NA	HPRC,HGSVC,1KG-ONT	Yes	NA	NA	NA	NA	NA	NA
chr15:98437710	chr15-98437710-allele794465-63	INS	62	NA	0.00832072617246596,0.001440922190201729,0.0,0.0,0.0	0.0129393	NA	NA	NA	NA	NA	NA	NA	NA	NA	No	NA	HPRC,HGSVC,1KG-ONT	Yes	NA	NA	NA	NA	NA	NA
chr15:98437721	chr15-98437721-allele794469-51	INS	50	NA	0.048411497730711045,0.011527377521613832,0.0,0.007952286282306162,0.0010224948875255625	0.0576412	NA	NA	NA	NA	NA	NA	NA	NA	NA	No	NA	HPRC,HGSVC,1KG-ONT	Yes	NA	NA	NA	NA	NA	NA
chr15:98437726	chr15-98437726-allele794472-64	INS	63	NA	0.0,0.0,0.021825396825396824,0.0,0.0	0.00336641	NA	NA	NA	NA	NA	NA	NA	NA	NA	No	NA	HPRC,HGSVC,1KG-ONT	Yes	NA	NA	NA	NA	NA	NA
chr15:98437726	chr15-98437726-allele794473-54	INS	53	NA	0.0,0.001440922190201729,0.0,0.0,0.0081799591002045	0.00114796	NA	NA	NA	NA	NA	NA	NA	NA	NA	No	NA	HPRC,HGSVC,1KG-ONT	Yes	NA	NA	NA	NA	NA	NA
chr15:98437787	chr15-98437787-allele794477-89	INS	88	NA	0.0007564296520423601,0.0,0.0,0.0,0.0	0.000918741	NA	NA	NA	NA	NA	NA	NA	NA	NA	No	NA	HPRC,HGSVC	Yes	NA	NA	NA	NA	NA	NA
chr15:98437791	chr15-98437791-allele794478-76	INS	75	NA	0.0,0.005763688760806916,0.002976190476190476,0.002982107355864811,0.009202453987730062	0.00299801	NA	NA	NA	NA	NA	NA	NA	NA	NA	No	NA	HPRC,HGSVC,1KG-ONT	Yes	NA	NA	NA	NA	NA	NA
chr15:98450747	chr15-98450747-allele794579-1	DEL	84	NA	0.0007564296520423601,0.0,0.0,0.0019880715705765406,0.0	NA	NA	NA	NA	NA	NA	NA	NA	NA	NA	No	NA	No	No	NA	NA	NA	NA	NA	NA
chr15:98488895	chr15-98488895-allele794938-65	INS	64	NA	0.0015128593040847202,0.005763688760806916,0.0,0.006958250497017893,0.0081799591002045	0.00107567	NA	NA	NA	NA	NA	NA	NA	NA	NA	No	NA	HPRC,1KG-ONT	Yes	NA	NA	NA	NA	NA	NA
chr15:98488898	chr15-98488898-allele794942-1	DEL	64	NA	0.0030257186081694403,0.0,0.003968253968253968,0.0009940357852882703,0.0	0.000263486	NA	NA	NA	NA	NA	NA	NA	NA	NA	No	NA	HPRC,HGSVC,1KG-ONT	No	NA	NA	NA	NA	NA	NA
chr15:98488942	chr15-98488942-allele794949-67	INS	66	NA	0.0007564296520423601,0.004322766570605188,0.0,0.002982107355864811,0.0081799591002045	0.00103615	NA	NA	NA	NA	NA	NA	NA	NA	NA	No	NA	HPRC,1KG-ONT	Yes	NA	NA	NA	NA	NA	NA
chr15:98489320	chr15-98489320-allele794971-1	DEL	132	NA	0.0037821482602118004,0.0,0.0,0.0,0.0	0.00663171	NA	NA	NA	NA	NA	NA	NA	NA	NA	No	NA	HPRC,HGSVC	Yes	NA	NA	NA	NA	NA	NA
chr15:98489334	chr15-98489334-allele794980-1	DEL	54	NA	0.02042360060514372,0.0,0.022817460317460316,0.0009940357852882703,0.003067484662576687	0.00746287	NA	NA	NA	NA	NA	NA	NA	NA	NA	No	NA	HPRC,HGSVC,1KG-ONT	Yes	NA	NA	NA	NA	NA	NA
chr15:98489343	chr15-98489343-allele794982-1	DEL	58	NA	0.08472012102874432,0.17002881844380405,0.0744047619047619,0.1312127236580517,0.1901840490797546	0.0126276	NA	NA	NA	NA	NA	NA	NA	NA	NA	No	NA	HPRC,HGSVC,1KG-ONT	Yes	NA	NA	NA	NA	NA	NA
chr15:98489352	chr15-98489352-allele794984-1	DEL	62	NA	0.0037821482602118004,0.001440922190201729,0.0,0.0,0.012269938650306749	NA	NA	NA	NA	NA	NA	NA	NA	NA	NA	No	NA	HPRC,HGSVC,1KG-ONT	Yes	NA	NA	NA	NA	NA	NA
chr15:98493102	chr15-98493102-allele795075-78	INS	77	NA	0.012102874432677761,0.002881844380403458,0.05357142857142857,0.018886679920477135,0.015337423312883436	0.00302247	NA	NA	NA	NA	NA	NA	NA	NA	NA	No	NA	HGSVC	Yes	NA	NA	NA	NA	NA	NA
chr15:98522505	chr15-98522505-allele795493-1	DEL	345	NA	0.0015128593040847202,0.0,0.0,0.0,0.0	0.00234988	NA	NA	NA	NA	NA	NA	NA	NA	NA	No	NA	HPRC,HGSVC	No	NA	NA	NA	NA	NA	NA
chr15:98522525	chr15-98522525-allele795494-1	DEL	138	NA	0.4977307110438729,0.6109510086455331,0.3680555555555556,0.6858846918489065,0.6605316973415133	0.0124572	NA	NA	NA	NA	NA	NA	NA	NA	NA	No	NA	HPRC,HGSVC,1KG-ONT	No	NA	NA	NA	NA	NA	NA
chr15:98522576	chr15-98522576-allele795499-1	DEL	207	NA	0.024205748865355523,0.11095100864553314,0.010912698412698412,0.12226640159045726,0.07464212678936605	0.0227752	NA	NA	NA	NA	NA	NA	NA	NA	NA	No	NA	HPRC,HGSVC,1KG-ONT	No	NA	NA	NA	NA	NA	NA
chr15:98522632	chr15-98522632-allele795500-1	DEL	276	NA	0.006051437216338881,0.001440922190201729,0.0,0.0,0.0	0.00875367	NA	NA	NA	NA	NA	NA	NA	NA	NA	No	NA	HPRC,HGSVC,1KG-ONT	No	NA	NA	NA	NA	NA	NA
chr15:98522714	chr15-98522714-allele795503-1	DEL	69	NA	0.22087745839636913,0.01585014409221902,0.001984126984126984,0.0009940357852882703,0.0	0.327951	NA	NA	NA	NA	NA	NA	NA	NA	NA	No	NA	HPRC,HGSVC	No	NA	NA	NA	NA	NA	NA
chr15:98522750	chr15-98522750-allele795505-1	DEL	139	NA	0.014372163388804841,0.021613832853025938,0.0,0.0,0.0	0.00729845	NA	NA	NA	NA	NA	NA	NA	NA	NA	No	NA	HPRC,HGSVC,1KG-ONT	No	NA	NA	NA	NA	NA	NA
chr15:98527081	chr15-98527081-allele795570-53	INS	52	NA	0.0113464447806354,0.0,0.0,0.0,0.0	0.0207802	NA	NA	NA	NA	NA	NA	NA	NA	NA	No	NA	HPRC,HGSVC,1KG-ONT	No	NA	NA	NA	NA	NA	NA
chr15:98580184	chr15-98580184-allele796274-52	INS	51	NA	0.006051437216338881,0.0,0.0,0.0,0.0	0.0108963	NA	NA	NA	NA	NA	NA	NA	NA	NA	No	NA	HPRC,HGSVC	Yes	NA	NA	NA	NA	NA	NA
chr15:98580210	chr15-98580210-allele796305-55	INS	54	NA	0.06732223903177005,0.005763688760806916,0.0,0.0,0.0	0.111647	NA	NA	NA	NA	NA	NA	NA	NA	NA	No	NA	HPRC,HGSVC	Yes	NA	NA	NA	NA	NA	NA
chr15:98580232	chr15-98580232-allele796317-65	INS	64	NA	0.0,0.012968299711815562,0.000992063492063492,0.0,0.003067484662576687	0.00188759	NA	NA	NA	NA	NA	NA	NA	NA	NA	No	NA	HPRC,HGSVC	Yes	NA	NA	NA	NA	NA	NA
chr15:98580244	chr15-98580244-allele796319-53	INS	52	NA	0.02723146747352496,0.0,0.0,0.0,0.0	0.0498837	NA	NA	NA	NA	NA	NA	NA	NA	NA	No	NA	HPRC,HGSVC	Yes	NA	NA	NA	NA	NA	NA
chr15:98582088	chr15-98582088-allele796352-1	DEL	427	NA	0.04311649016641452,0.001440922190201729,0.0,0.0009940357852882703,0.0	0.0738249	NA	NA	NA	NA	NA	NA	NA	NA	NA	No	ID=chr15_98582369_98582378;MOTIFS=AAT;STRUC=(AAT)n	HPRC,1KG-ONT	Yes	NA	NA	NA	NA	NA	NA
chr15:98645520	chr15-98645520-allele797184-1	DEL	117	NA	0.0015128593040847202,0.0,0.0,0.0,0.0010224948875255625	0.00077342	NA	NA	NA	NA	NA	NA	NA	NA	NA	No	NA	No	Yes	NA	NA	NA	NA	NA	NA
chr15:98904421	chr15-98904421-allele798057-138	INS	137	NA	0.0007564296520423601,0.0,0.0,0.0,0.0	0.000918741	IGF1R(1.0, 0.393)	IGF1R(1.0, 0.393)	IGF1R(1.0, 0.393)	NA	NA	NA	NA	NA	enhancer	No	NA	No	Yes	NA	NA	NA	NA	NA	NA
chr15:98923693	chr15-98923693-allele798243-111	INS	110	NA	0.030257186081694403,0.001440922190201729,0.0,0.0,0.0	0.0530882	IGF1R(1.0, 0.393)	IGF1R(1.0, 0.393)	IGF1R(1.0, 0.393)	NA	NA	NA	NA	NA	NA	No	NA	HGSVC,1KG-ONT	Yes	NA	NA	NA	NA	NA	NA
chr15:98923693	chr15-98923693-allele798244-219	INS	218	NA	0.0007564296520423601,0.0,0.0,0.0,0.0	0.000918741	IGF1R(1.0, 0.393)	IGF1R(1.0, 0.393)	IGF1R(1.0, 0.393)	NA	NA	NA	NA	NA	NA	No	NA	No	Yes	NA	NA	NA	NA	NA	NA
chr15:98970145	chr15-98970145-allele798774-1	DEL	130	NA	0.0,0.005763688760806916,0.000992063492063492,0.0019880715705765406,0.0010224948875255625	0.000963133	NA	NA	NA	NA	NA	NA	NA	NA	NA	No	NA	HPRC	Yes	NA	NA	NA	NA	NA	NA
chr15:99008576	chr15-99008576-allele799413-1	DEL	4477	NA	0.00529500756429652,0.0,0.0,0.0,0.0	0.00947665	NA	NA	NA	NA	NA	NA	NA	NA	enhancer	Yes	NA	HPRC,HGSVC,1KG-ONT	Yes	NA	NA	NA	NA	NA	NA
chr15:99010748	chr15-99010748-allele799461-89	INS	88	NA	0.01059001512859304,0.0,0.001984126984126984,0.0,0.0	0.0151976	NA	NA	NA	NA	NA	NA	NA	NA	NA	Yes	NA	HPRC,HGSVC,1KG-ONT	Yes	NA	NA	NA	NA	NA	NA
chr15:99010748	chr15-99010748-allele799458-109	INS	108	NA	0.018910741301059002,0.001440922190201729,0.0,0.005964214711729622,0.0010224948875255625	0.0206353	NA	NA	NA	NA	NA	NA	NA	NA	NA	Yes	NA	HPRC,HGSVC,1KG-ONT	Yes	NA	NA	NA	NA	NA	NA
chr15:99010748	chr15-99010748-allele799472-114	INS	113	NA	0.0007564296520423601,0.0,0.0,0.0,0.0	0.000918741	NA	NA	NA	NA	NA	NA	NA	NA	NA	Yes	NA	HPRC,HGSVC,1KG-ONT	Yes	NA	NA	NA	NA	NA	NA
chr15:99010748	chr15-99010748-allele799456-129	INS	128	NA	0.0,0.001440922190201729,0.0,0.0019880715705765406,0.002044989775051125	0.000408842	NA	NA	NA	NA	NA	NA	NA	NA	NA	Yes	NA	HPRC,HGSVC	Yes	NA	NA	NA	NA	NA	NA
chr15:99010748	chr15-99010748-allele799460-94	INS	93	NA	0.16717095310136157,0.05043227665706052,0.05555555555555555,0.055666003976143144,0.015337423312883436	0.10038	NA	NA	NA	NA	NA	NA	NA	NA	NA	Yes	NA	HPRC,HGSVC,1KG-ONT	Yes	NA	NA	NA	NA	NA	NA
chr15:99010748	chr15-99010748-allele799457-119	INS	118	NA	0.01739788199697428,0.005763688760806916,0.0,0.0,0.0	0.0239127	NA	NA	NA	NA	NA	NA	NA	NA	NA	Yes	NA	HPRC,HGSVC,1KG-ONT	Yes	NA	NA	NA	NA	NA	NA
chr15:99010748	chr15-99010748-allele799462-89	INS	88	NA	0.21331316187594554,0.30547550432276654,0.20634920634920634,0.3817097415506958,0.3016359918200409	0.0173183	NA	NA	NA	NA	NA	NA	NA	NA	NA	Yes	NA	HPRC,HGSVC,1KG-ONT	Yes	NA	NA	NA	NA	NA	NA
chr15:99010748	chr15-99010748-allele799464-79	INS	78	NA	0.05521936459909228,0.023054755043227664,0.001984126984126984,0.03479125248508946,0.022494887525562373	0.0203988	NA	NA	NA	NA	NA	NA	NA	NA	NA	Yes	NA	HPRC,HGSVC,1KG-ONT	Yes	NA	NA	NA	NA	NA	NA
chr15:99010748	chr15-99010748-allele799459-99	INS	98	NA	0.03555219364599092,0.16138328530259366,0.11607142857142858,0.07654075546719682,0.15337423312883436	0.0413871	NA	NA	NA	NA	NA	NA	NA	NA	NA	Yes	NA	HPRC,HGSVC,1KG-ONT	Yes	NA	NA	NA	NA	NA	NA
chr15:99010748	chr15-99010748-allele799463-84	INS	83	NA	0.04236006051437216,0.001440922190201729,0.0,0.0,0.006134969325153374	0.0628884	NA	NA	NA	NA	NA	NA	NA	NA	NA	Yes	NA	HPRC,HGSVC,1KG-ONT	Yes	NA	NA	NA	NA	NA	NA
chr15:99010748	chr15-99010748-allele799465-74	INS	73	NA	0.08018154311649017,0.010086455331412104,0.04861111111111111,0.02385685884691849,0.032719836400818	0.02874	NA	NA	NA	NA	NA	NA	NA	NA	NA	Yes	NA	HPRC,HGSVC,1KG-ONT	Yes	NA	NA	NA	NA	NA	NA
chr15:99010748	chr15-99010748-allele799467-104	INS	103	NA	0.0030257186081694403,0.004322766570605188,0.025793650793650792,0.002982107355864811,0.016359918200409	0.00428344	NA	NA	NA	NA	NA	NA	NA	NA	NA	Yes	NA	HPRC,HGSVC,1KG-ONT	Yes	NA	NA	NA	NA	NA	NA
chr15:99011878	chr15-99011878-allele799489-1	DEL	136	NA	0.0037821482602118004,0.0,0.0,0.0,0.0	0.00663171	NA	NA	NA	NA	NA	NA	NA	NA	NA	Yes	NA	No	No	NA	NA	NA	NA	NA	NA
chr15:99019496	chr15-99019496-allele799619-63	INS	62	NA	0.019667170953101363,0.0,0.0,0.0,0.0	0.0361263	NA	NA	NA	NA	NA	NA	NA	NA	NA	No	NA	1KG-ONT	Yes	NA	NA	NA	NA	NA	NA
chr15:99031253	chr15-99031253-allele799792-1	DEL	1126	0.97445	0.3600605143721634,0.5576368876080692,0.5297619047619048,0.709741550695825,0.6104294478527608	0.112482	NA	NA	NA	NA	NA	NA	NA	NA	NA	No	NA	HPRC,HGSVC,1KG-ONT	Yes	NA	Hip circumference adjusted for BMI(SYNM-AS1, PGPEP1L, rs11852530, 5E-12, 0.5340801338493181),Hip circumference adjusted for BMI(LUNAR1, SYNM-AS1, rs2663127, 3E-10, 0.7800924104424032),Height(LUNAR1, SYNM-AS1, rs2663124, 6E-24, 0.8035217964045251)	Allergic rhinitis caused by pollen(4.21%, 7.67%, 0.53, [0.29;0.96], 0.043856),Arthropathy(5.36%, 9.51%, 0.54, [0.32;0.92], 0.025983),Chronic kidney disease(5.17%, 9.20%, 0.54, [0.31;0.92], 0.024606),Chronic kidney disease stage 2(1.53%, 3.99%, 0.38, [0.15;0.91], 0.038409),Connective tissue and disc stenosis of intervertebral foramina(0.38%, 2.45%, 0.15, [0.03;0.72], 0.016538),Dermatophytosis(1.34%, 3.99%, 0.33, [0.13;0.83], 0.018618),Displacement of cervical intervertebral disc(1.53%, 3.99%, 0.38, [0.15;0.91], 0.038409),Disturbance of salivary secretion(0.57%, 2.45%, 0.23, [0.06;0.87], 0.026594),Heart disease(1.92%, 4.91%, 0.38, [0.17;0.84], 0.022377),Intervertebral disc prolapse(1.15%, 3.68%, 0.3, [0.11;0.82], 0.024424),Labor and delivery complicated by fetal heart rate anomaly(0.77%, 2.76%, 0.27, [0.08;0.89], 0.039546),Nonulcer dyspepsia(1.53%, 4.60%, 0.32, [0.14;0.77], 0.009149),Osteoarthritis of knee(16.09%, 22.70%, 0.65, [0.46;0.93], 0.018391),Periapical abscess(1.15%, 3.68%, 0.3, [0.11;0.82], 0.024424),Renal disorder due to type 2 diabetes mellitus(0.96%, 3.37%, 0.28, [0.1;0.8], 0.01743),Seborrheic dermatitis(3.83%, 7.67%, 0.48, [0.26;0.88], 0.018079),Steatosis of liver(6.51%, 3.07%, 2.2, [1.07;4.52], 0.037342),Tinea pedis(2.68%, 6.13%, 0.42, [0.21;0.85], 0.018163),Varicose veins of lower extremity(2.11%, 4.91%, 0.42, [0.19;0.91], 0.027595),Vesicular eczema(0.57%, 2.45%, 0.23, [0.06;0.87], 0.026594),Viral disease(9.77%, 14.42%, 0.64, [0.42;0.98], 0.046621)	NA	NA	NA
chr15:99065841	chr15-99065841-allele800243-313	INS	312	NA	0.1475037821482602,0.005763688760806916,0.0,0.0,0.0010224948875255625	0.237641	NA	NA	NA	NA	NA	NA	NA	NA	NA	No	NA	HPRC,HGSVC,1KG-ONT	Yes	NA	NA	NA	NA	NA	NA
chr15:99075474	chr15-99075474-allele800379-166	INS	165	NA	0.0007564296520423601,0.001440922190201729,0.0,0.0,0.0	NA	NA	NA	NA	NA	NA	NA	NA	NA	NA	No	NA	HPRC,HGSVC,1KG-ONT	No	NA	NA	NA	NA	NA	NA
chr15:99075474	chr15-99075474-allele800378-133	INS	132	NA	0.049167927382753406,0.008645533141210375,0.0,0.0009940357852882703,0.0	0.0747268	NA	NA	NA	NA	NA	NA	NA	NA	NA	No	NA	HPRC,HGSVC,1KG-ONT	No	NA	NA	NA	NA	NA	NA
chr15:99075496	chr15-99075496-allele800384-100	INS	99	NA	0.0045385779122541605,0.0,0.0,0.0,0.0	0.00805514	NA	NA	NA	NA	NA	NA	NA	NA	NA	No	NA	HPRC,HGSVC,1KG-ONT	No	NA	NA	NA	NA	NA	NA
chr15:99075496	chr15-99075496-allele800383-67	INS	66	NA	0.009077155824508321,0.12680115273775217,0.1378968253968254,0.08449304174950298,0.08793456032719836	0.0620862	NA	NA	NA	NA	NA	NA	NA	NA	NA	No	NA	HPRC,HGSVC	No	NA	NA	NA	NA	NA	NA
chr15:99097034	chr15-99097034-allele800614-1	DEL	2394	NA	0.00529500756429652,0.002881844380403458,0.0,0.0,0.0	0.00576273	SYNM(5.9013000000000014e-30, 1.178)	NA	NA	NA	NA	NA	NA	NA	NA	No	NA	No	Yes	NA	NA	NA	NA	NA	NA
chr15:99104532	chr15-99104532-allele800713-147	INS	146	NA	0.01664145234493192,0.001440922190201729,0.0,0.0,0.0	0.0282616	SYNM(5.9013000000000014e-30, 1.178)	NA	NA	NA	NA	NA	NA	NA	NA	No	NA	HPRC,HGSVC,1KG-ONT	Yes	NA	NA	NA	NA	NA	NA
chr15:99104532	chr15-99104532-allele800732-127	INS	126	NA	0.0037821482602118004,0.0,0.0,0.0,0.0	0.00663171	SYNM(5.9013000000000014e-30, 1.178)	NA	NA	NA	NA	NA	NA	NA	NA	No	NA	HPRC,HGSVC,1KG-ONT	Yes	NA	NA	NA	NA	NA	NA
chr15:99104532	chr15-99104532-allele800722-161	INS	160	NA	0.0007564296520423601,0.0,0.0,0.0,0.0	0.000918741	SYNM(5.9013000000000014e-30, 1.178)	NA	NA	NA	NA	NA	NA	NA	NA	No	NA	HPRC,HGSVC,1KG-ONT	Yes	NA	NA	NA	NA	NA	NA
chr15:99104532	chr15-99104532-allele800719-137	INS	136	NA	0.0022692889561270802,0.0,0.0,0.0,0.0	0.00377908	SYNM(5.9013000000000014e-30, 1.178)	NA	NA	NA	NA	NA	NA	NA	NA	No	NA	HPRC,HGSVC,1KG-ONT	Yes	NA	NA	NA	NA	NA	NA
chr15:99104532	chr15-99104532-allele800738-91	INS	90	NA	0.0007564296520423601,0.001440922190201729,0.0,0.0,0.0	NA	SYNM(5.9013000000000014e-30, 1.178)	NA	NA	NA	NA	NA	NA	NA	NA	No	NA	HPRC,HGSVC,1KG-ONT	Yes	NA	NA	NA	NA	NA	NA
chr15:99104532	chr15-99104532-allele800712-171	INS	170	NA	0.012859304084720122,0.0,0.0,0.0,0.0	0.0235872	SYNM(5.9013000000000014e-30, 1.178)	NA	NA	NA	NA	NA	NA	NA	NA	No	NA	HPRC,HGSVC,1KG-ONT	Yes	NA	NA	NA	NA	NA	NA
chr15:99104532	chr15-99104532-allele800721-193	INS	192	NA	0.0015128593040847202,0.002881844380403458,0.0,0.003976143141153081,0.0	NA	SYNM(5.9013000000000014e-30, 1.178)	NA	NA	NA	NA	NA	NA	NA	NA	No	NA	HPRC,HGSVC	Yes	NA	NA	NA	NA	NA	NA
chr15:99104532	chr15-99104532-allele800714-139	INS	138	NA	0.0015128593040847202,0.0,0.0,0.0,0.0	0.00234988	SYNM(5.9013000000000014e-30, 1.178)	NA	NA	NA	NA	NA	NA	NA	NA	No	NA	HPRC,HGSVC,1KG-ONT	Yes	NA	NA	NA	NA	NA	NA
chr15:99104532	chr15-99104532-allele800733-129	INS	128	NA	0.0,0.0,0.000992063492063492,0.0009940357852882703,0.0	NA	SYNM(5.9013000000000014e-30, 1.178)	NA	NA	NA	NA	NA	NA	NA	NA	No	NA	HPRC,HGSVC,1KG-ONT	Yes	NA	NA	NA	NA	NA	NA
chr15:99104532	chr15-99104532-allele800742-145	INS	144	NA	0.0,0.001440922190201729,0.0,0.0,0.0	NA	SYNM(5.9013000000000014e-30, 1.178)	NA	NA	NA	NA	NA	NA	NA	NA	No	NA	HPRC,HGSVC,1KG-ONT	Yes	NA	NA	NA	NA	NA	NA
chr15:99104532	chr15-99104532-allele800728-99	INS	98	NA	0.0007564296520423601,0.0,0.0,0.0,0.0	0.000918741	SYNM(5.9013000000000014e-30, 1.178)	NA	NA	NA	NA	NA	NA	NA	NA	No	NA	HPRC,HGSVC,1KG-ONT	Yes	NA	NA	NA	NA	NA	NA
chr15:99104532	chr15-99104532-allele800720-129	INS	128	NA	0.0015128593040847202,0.007204610951008645,0.002976190476190476,0.008946322067594433,0.006134969325153374	0.00173624	SYNM(5.9013000000000014e-30, 1.178)	NA	NA	NA	NA	NA	NA	NA	NA	No	NA	HPRC,HGSVC,1KG-ONT	Yes	NA	NA	NA	NA	NA	NA
chr15:99104532	chr15-99104532-allele800711-103	INS	102	NA	0.00832072617246596,0.0,0.0,0.0009940357852882703,0.0	0.0129393	SYNM(5.9013000000000014e-30, 1.178)	NA	NA	NA	NA	NA	NA	NA	NA	No	NA	HPRC,HGSVC,1KG-ONT	Yes	NA	NA	NA	NA	NA	NA
chr15:99104532	chr15-99104532-allele800723-111	INS	110	NA	0.0015128593040847202,0.0,0.0,0.0,0.0	0.00234988	SYNM(5.9013000000000014e-30, 1.178)	NA	NA	NA	NA	NA	NA	NA	NA	No	NA	HPRC,HGSVC,1KG-ONT	Yes	NA	NA	NA	NA	NA	NA
chr15:99104532	chr15-99104532-allele800716-123	INS	122	NA	0.0007564296520423601,0.012968299711815562,0.001984126984126984,0.027833001988071572,0.0081799591002045	0.00699667	SYNM(5.9013000000000014e-30, 1.178)	NA	NA	NA	NA	NA	NA	NA	NA	No	NA	HPRC,HGSVC,1KG-ONT	Yes	NA	NA	NA	NA	NA	NA
chr15:99104535	chr15-99104535-allele800744-97	INS	96	NA	0.02193645990922844,0.001440922190201729,0.0,0.0,0.0	0.0380065	SYNM(5.9013000000000014e-30, 1.178)	NA	NA	NA	NA	NA	NA	NA	NA	No	NA	HPRC,HGSVC,1KG-ONT	Yes	NA	NA	NA	NA	NA	NA
chr15:99104539	chr15-99104539-allele800749-93	INS	92	NA	0.0022692889561270802,0.001440922190201729,0.0,0.0,0.0	0.0019853	SYNM(5.9013000000000014e-30, 1.178)	NA	NA	NA	NA	NA	NA	NA	NA	No	NA	HPRC,HGSVC,1KG-ONT	Yes	NA	NA	NA	NA	NA	NA
chr15:99104539	chr15-99104539-allele800750-65	INS	64	NA	0.0022692889561270802,0.001440922190201729,0.0,0.0,0.0	0.0019853	SYNM(5.9013000000000014e-30, 1.178)	NA	NA	NA	NA	NA	NA	NA	NA	No	NA	HPRC,HGSVC	Yes	NA	NA	NA	NA	NA	NA
chr15:99104539	chr15-99104539-allele800746-91	INS	90	NA	0.009833585476550681,0.002881844380403458,0.0,0.0,0.0	0.0138258	SYNM(5.9013000000000014e-30, 1.178)	NA	NA	NA	NA	NA	NA	NA	NA	No	NA	HPRC,HGSVC,1KG-ONT	Yes	NA	NA	NA	NA	NA	NA
chr15:99104555	chr15-99104555-allele800771-197	INS	196	NA	0.0,0.0,0.0,0.0009940357852882703,0.0	NA	SYNM(5.9013000000000014e-30, 1.178)	NA	NA	NA	NA	NA	NA	NA	NA	No	NA	HPRC,HGSVC	Yes	NA	NA	NA	NA	NA	NA
chr15:99104555	chr15-99104555-allele800764-332	INS	331	NA	0.0,0.0,0.00496031746031746,0.0,0.0	0.000408842	SYNM(5.9013000000000014e-30, 1.178)	NA	NA	NA	NA	NA	NA	NA	NA	No	NA	No	Yes	NA	NA	NA	NA	NA	NA
chr15:99104555	chr15-99104555-allele800760-132	INS	131	NA	0.0022692889561270802,0.001440922190201729,0.002976190476190476,0.002982107355864811,0.002044989775051125	NA	SYNM(5.9013000000000014e-30, 1.178)	NA	NA	NA	NA	NA	NA	NA	NA	No	NA	HPRC,HGSVC,1KG-ONT	Yes	NA	NA	NA	NA	NA	NA
chr15:99104555	chr15-99104555-allele800758-129	INS	128	NA	0.0030257186081694403,0.001440922190201729,0.0,0.0,0.0	0.00328379	SYNM(5.9013000000000014e-30, 1.178)	NA	NA	NA	NA	NA	NA	NA	NA	No	NA	HPRC,HGSVC,1KG-ONT	Yes	NA	NA	NA	NA	NA	NA
chr15:99104555	chr15-99104555-allele800766-170	INS	169	NA	0.0015128593040847202,0.001440922190201729,0.0,0.0,0.0	0.00077342	SYNM(5.9013000000000014e-30, 1.178)	NA	NA	NA	NA	NA	NA	NA	NA	No	NA	HPRC,HGSVC,1KG-ONT	Yes	NA	NA	NA	NA	NA	NA
chr15:99104555	chr15-99104555-allele800795-95	INS	94	NA	0.0007564296520423601,0.0,0.0,0.0,0.0	0.000918741	SYNM(5.9013000000000014e-30, 1.178)	NA	NA	NA	NA	NA	NA	NA	NA	No	NA	HPRC,HGSVC,1KG-ONT	Yes	NA	NA	NA	NA	NA	NA
chr15:99104555	chr15-99104555-allele800765-146	INS	145	NA	0.0045385779122541605,0.001440922190201729,0.0,0.0,0.0	0.00598883	SYNM(5.9013000000000014e-30, 1.178)	NA	NA	NA	NA	NA	NA	NA	NA	No	NA	HPRC,HGSVC,1KG-ONT	Yes	NA	NA	NA	NA	NA	NA
chr15:99104555	chr15-99104555-allele800770-150	INS	149	NA	0.0007564296520423601,0.0,0.0,0.0,0.0	0.000918741	SYNM(5.9013000000000014e-30, 1.178)	NA	NA	NA	NA	NA	NA	NA	NA	No	NA	HPRC,HGSVC,1KG-ONT	Yes	NA	NA	NA	NA	NA	NA
chr15:99104555	chr15-99104555-allele800761-102	INS	101	NA	0.01059001512859304,0.0,0.0,0.0,0.0	0.0193739	SYNM(5.9013000000000014e-30, 1.178)	NA	NA	NA	NA	NA	NA	NA	NA	No	NA	HPRC,HGSVC,1KG-ONT	Yes	NA	NA	NA	NA	NA	NA
chr15:99104555	chr15-99104555-allele800769-112	INS	111	NA	0.012102874432677761,0.001440922190201729,0.0,0.0,0.003067484662576687	0.0146181	SYNM(5.9013000000000014e-30, 1.178)	NA	NA	NA	NA	NA	NA	NA	NA	No	NA	HPRC,HGSVC,1KG-ONT	Yes	NA	NA	NA	NA	NA	NA
chr15:99104555	chr15-99104555-allele800763-157	INS	156	NA	0.0007564296520423601,0.0,0.0,0.0019880715705765406,0.0	NA	SYNM(5.9013000000000014e-30, 1.178)	NA	NA	NA	NA	NA	NA	NA	NA	No	NA	HPRC,HGSVC,1KG-ONT	Yes	NA	NA	NA	NA	NA	NA
chr15:99104555	chr15-99104555-allele800757-102	INS	101	NA	0.05446293494704992,0.004322766570605188,0.0,0.0,0.0	0.091606	SYNM(5.9013000000000014e-30, 1.178)	NA	NA	NA	NA	NA	NA	NA	NA	No	NA	HPRC,HGSVC,1KG-ONT	Yes	NA	NA	NA	NA	NA	NA
chr15:99104555	chr15-99104555-allele800789-103	INS	102	NA	0.01059001512859304,0.0,0.0,0.004970178926441352,0.0	0.0106447	SYNM(5.9013000000000014e-30, 1.178)	NA	NA	NA	NA	NA	NA	NA	NA	No	NA	HPRC,HGSVC,1KG-ONT	Yes	NA	NA	NA	NA	NA	NA
chr15:99104555	chr15-99104555-allele800762-96	INS	95	NA	0.038577912254160365,0.005763688760806916,0.0,0.0,0.0	0.0617341	SYNM(5.9013000000000014e-30, 1.178)	NA	NA	NA	NA	NA	NA	NA	NA	No	NA	HPRC,HGSVC,1KG-ONT	Yes	NA	NA	NA	NA	NA	NA
chr15:99104555	chr15-99104555-allele800759-52	INS	51	NA	0.0,0.001440922190201729,0.002976190476190476,0.004970178926441352,0.0	0.00114796	SYNM(5.9013000000000014e-30, 1.178)	NA	NA	NA	NA	NA	NA	NA	NA	No	NA	HPRC,HGSVC	Yes	NA	NA	NA	NA	NA	NA
chr15:99116396	chr15-99116396-allele800955-1	DEL	797	NA	0.07261724659606657,0.2132564841498559,0.31746031746031744,0.19483101391650098,0.24642126789366053	0.087931	SYNM(5.9013000000000014e-30, 1.178)	NA	NA	NA	NA	NA	NA	NA	NA	No	NA	HPRC,HGSVC,1KG-ONT	Yes	NA	NA	NA	NA	NA	NA
chr15:99146938	chr15-99146938-allele801205-1	DEL	311	NA	0.05219364599092285,0.008645533141210375,0.0,0.0009940357852882703,0.0	0.0799959	NA	NA	NA	NA	NA	NA	NA	NA	NA	No	NA	HPRC,HGSVC,1KG-ONT	Yes	NA	NA	NA	NA	NA	NA
chr15:99171668	chr15-99171668-allele801435-456	INS	455	NA	0.07791225416036308,0.011527377521613832,0.001984126984126984,0.0019880715705765406,0.0	0.11501	NA	NA	NA	NA	NA	NA	NA	NA	NA	No	NA	HPRC,HGSVC,1KG-ONT	Yes	NA	NA	NA	NA	NA	NA
chr15:99228981	chr15-99228981-allele801889-67	INS	66	NA	0.0,0.004322766570605188,0.000992063492063492,0.0,0.012269938650306749	0.00237831	NA	NA	NA	NA	NA	NA	NA	NA	NA	No	NA	No	No	NA	NA	NA	NA	NA	NA
chr15:99247736	chr15-99247736-allele802022-1	DEL	56	NA	0.0,0.0,0.0,0.002982107355864811,0.0	3.94758e-05	NA	NA	NA	NA	NA	NA	NA	NA	NA	No	NA	No	Yes	NA	NA	NA	NA	NA	NA
chr15:99247736	chr15-99247736-allele802021-113	INS	112	NA	0.0022692889561270802,0.0,0.0,0.0,0.0	0.00377908	NA	NA	NA	NA	NA	NA	NA	NA	NA	No	NA	HGSVC	No	NA	NA	NA	NA	NA	NA
chr15:99247736	chr15-99247736-allele802020-85	INS	84	NA	0.0015128593040847202,0.0,0.0,0.0,0.0010224948875255625	0.00077342	NA	NA	NA	NA	NA	NA	NA	NA	NA	No	NA	HGSVC	No	NA	NA	NA	NA	NA	NA
chr15:99247736	chr15-99247736-allele802019-57	INS	56	NA	0.13842662632375188,0.1786743515850144,0.012896825396825396,0.06461232604373758,0.053169734151329244	0.0292433	NA	NA	NA	NA	NA	NA	NA	NA	NA	No	NA	HPRC,HGSVC,1KG-ONT	No	NA	NA	NA	NA	NA	NA
chr15:99247804	chr15-99247804-allele802027-54	INS	53	NA	0.0007564296520423601,0.001440922190201729,0.0,0.0,0.0	NA	NA	NA	NA	NA	NA	NA	NA	NA	NA	No	NA	HPRC,HGSVC,1KG-ONT	No	NA	NA	NA	NA	NA	NA
chr15:99281419	chr15-99281419-allele802287-1	DEL	78	NA	0.01361573373676248,0.0,0.0,0.0,0.0010224948875255625	0.0227299	NA	NA	NA	NA	NA	NA	NA	NA	NA	No	NA	1KG-ONT	Yes	NA	NA	NA	NA	NA	NA
chr15:99389386	chr15-99389386-allele802888-210	INS	209	NA	0.0037821482602118004,0.0,0.0,0.0,0.0	0.00663171	NA	NA	NA	NA	NA	NA	NA	NA	NA	No	NA	No	Yes	NA	NA	NA	NA	NA	NA
chr15:99389386	chr15-99389386-allele802887-197	INS	196	NA	0.0022692889561270802,0.0,0.0,0.0,0.0	0.00377908	NA	NA	NA	NA	NA	NA	NA	NA	NA	No	NA	No	Yes	NA	NA	NA	NA	NA	NA
chr15:99393752	chr15-99393752-allele802931-1	DEL	80	NA	0.00832072617246596,0.001440922190201729,0.0,0.0,0.0	0.0129393	NA	NA	NA	NA	NA	NA	NA	NA	NA	No	NA	HPRC,HGSVC,1KG-ONT	Yes	NA	NA	NA	NA	NA	NA
chr15:99453838	chr15-99453838-allele803517-1	DEL	59	NA	0.0007564296520423601,0.0,0.0,0.0,0.0	0.000918741	NA	NA	NA	NA	NA	NA	NA	NA	NA	No	NA	No	No	NA	NA	NA	NA	NA	NA
chr15:99475859	chr15-99475859-allele803846-79	INS	78	NA	0.18532526475037822,0.20317002881844382,0.21031746031746032,0.1441351888667992,0.16768916155419222	NA	NA	NA	NA	NA	NA	NA	NA	NA	NA	No	NA	HPRC,HGSVC,1KG-ONT	No	NA	NA	NA	NA	NA	NA
chr15:99540168	chr15-99540168-allele804582-90	INS	89	NA	0.0,0.0,0.006944444444444444,0.0,0.003067484662576687	0.00122989	NA	NA	NA	NA	NA	NA	NA	NA	NA	No	NA	HPRC	No	NA	NA	NA	NA	NA	NA
chr15:99540168	chr15-99540168-allele804585-127	INS	126	NA	0.0,0.0,0.002976190476190476,0.0019880715705765406,0.0	0.000408842	NA	NA	NA	NA	NA	NA	NA	NA	NA	No	NA	HPRC	No	NA	NA	NA	NA	NA	NA
chr15:99557679	chr15-99557679-allele804786-1	DEL	50	NA	0.05068078668683813,0.22910662824207492,0.25595238095238093,0.3260437375745527,0.35276073619631904	0.152734	NA	NA	NA	NA	NA	NA	NA	NA	NA	No	NA	HPRC,HGSVC,1KG-ONT	No	NA	NA	NA	NA	NA	NA
chr15:99602653	chr15-99602653-allele805116-1	DEL	126	NA	0.02798789712556732,0.004322766570605188,0.007936507936507936,0.0,0.0	0.0317543	MEF2A(0.00020231, 0.762)	MEF2A(0.00020231, 0.762)	NA	NA	NA	NA	NA	NA	NA	No	NA	HGSVC,1KG-ONT	Yes	NA	NA	NA	NA	NA	NA
chr15:99633765	chr15-99633765-allele805381-1662	INS	1661	NA	0.0022692889561270802,0.001440922190201729,0.001984126984126984,0.0009940357852882703,0.006134969325153374	NA	MEF2A(0.00020231, 0.762)	MEF2A(0.00020231, 0.762)	NA	NA	NA	NA	NA	NA	NA	No	NA	HPRC	Yes	NA	NA	NA	NA	NA	NA
chr15:99723812	chr15-99723812-allele806059-1	DEL	502	NA	0.09379727685325265,0.011527377521613832,0.0,0.0009940357852882703,0.0	0.146504	NA	NA	NA	NA	NA	NA	NA	NA	NA	No	NA	HPRC,HGSVC,1KG-ONT	Yes	NA	NA	NA	NA	NA	NA
chr15:99775041	chr15-99775041-allele806813-63	INS	62	NA	0.11346444780635401,0.01440922190201729,0.0,0.0,0.0	0.176428	NA	NA	NA	NA	NA	NA	NA	NA	NA	Yes	NA	HPRC,HGSVC,1KG-ONT	Yes	NA	NA	NA	NA	NA	NA
chr15:99775041	chr15-99775041-allele806814-94	INS	93	NA	0.0007564296520423601,0.0,0.0,0.0,0.0	0.000918741	NA	NA	NA	NA	NA	NA	NA	NA	NA	Yes	NA	HPRC	Yes	NA	NA	NA	NA	NA	NA
chr15:99775041	chr15-99775041-allele806816-61	INS	60	NA	0.00529500756429652,0.0,0.0,0.0,0.0	0.00947665	NA	NA	NA	NA	NA	NA	NA	NA	NA	Yes	NA	HPRC,HGSVC,1KG-ONT	Yes	NA	NA	NA	NA	NA	NA
chr15:99775076	chr15-99775076-allele806819-73	INS	72	NA	0.046142208774583963,0.05763688760806916,0.06944444444444445,0.0536779324055666,0.04805725971370143	0.000707009	NA	NA	NA	NA	NA	NA	NA	NA	NA	Yes	NA	HPRC,HGSVC,1KG-ONT	Yes	NA	NA	NA	NA	NA	NA
chr15:99790836	chr15-99790836-allele807071-131	INS	130	NA	0.02723146747352496,0.004322766570605188,0.005952380952380952,0.02186878727634195,0.003067484662576687	0.0111529	NA	NA	NA	NA	NA	NA	NA	NA	open_chromatin_region	Yes	NA	HPRC,HGSVC	Yes	NA	NA	NA	NA	NA	NA
chr15:99790836	chr15-99790836-allele807068-53	INS	52	NA	0.037821482602118005,0.03602305475504323,0.037698412698412696,0.0268389662027833,0.06134969325153374	NA	NA	NA	NA	NA	NA	NA	NA	NA	open_chromatin_region	Yes	NA	HPRC	No	NA	NA	NA	NA	NA	NA
chr15:99790836	chr15-99790836-allele807069-79	INS	78	NA	0.023449319213313162,0.053314121037463975,0.17261904761904762,0.07952286282306163,0.09304703476482618	0.0409341	NA	NA	NA	NA	NA	NA	NA	NA	open_chromatin_region	Yes	NA	HPRC,HGSVC,1KG-ONT	No	NA	NA	NA	NA	NA	NA
chr15:99790836	chr15-99790836-allele807072-157	INS	156	NA	0.009833585476550681,0.021613832853025938,0.050595238095238096,0.003976143141153081,0.0010224948875255625	0.00213767	NA	NA	NA	NA	NA	NA	NA	NA	open_chromatin_region	Yes	NA	HPRC,HGSVC	Yes	NA	NA	NA	NA	NA	NA
chr15:99790836	chr15-99790836-allele807070-105	INS	104	NA	0.06656580937972768,0.012968299711815562,0.012896825396825396,0.006958250497017893,0.0081799591002045	0.0626652	NA	NA	NA	NA	NA	NA	NA	NA	open_chromatin_region	Yes	NA	HPRC,HGSVC,1KG-ONT	Yes	NA	NA	NA	NA	NA	NA
chr15:99790836	chr15-99790836-allele807073-183	INS	182	NA	0.0007564296520423601,0.0,0.005952380952380952,0.0,0.0	NA	NA	NA	NA	NA	NA	NA	NA	NA	open_chromatin_region	Yes	NA	HPRC,HGSVC	Yes	NA	NA	NA	NA	NA	NA
chr15:99790836	chr15-99790836-allele807074-209	INS	208	NA	0.0037821482602118004,0.0,0.0,0.0,0.0	0.00663171	NA	NA	NA	NA	NA	NA	NA	NA	open_chromatin_region	Yes	NA	HPRC,HGSVC	Yes	NA	NA	NA	NA	NA	NA
chr15:99790836	chr15-99790836-allele807076-56	INS	55	NA	0.0030257186081694403,0.0,0.0,0.0,0.0	0.00520636	NA	NA	NA	NA	NA	NA	NA	NA	open_chromatin_region	Yes	NA	HPRC,HGSVC,1KG-ONT	No	NA	NA	NA	NA	NA	NA
chr15:99795452	chr15-99795452-allele807174-79	INS	78	NA	0.25491679273827533,0.08789625360230548,0.06646825396825397,0.11829025844930417,0.09304703476482618	0.106293	NA	NA	NA	NA	NA	NA	NA	NA	NA	Yes	NA	HPRC,HGSVC,1KG-ONT	No	NA	NA	NA	NA	NA	NA
chr15:99798374	chr15-99798374-allele807311-1	DEL	100	NA	0.491679273827534,0.5893371757925072,0.6517857142857143,0.5984095427435387,0.6411042944785276	0.0341087	NA	NA	NA	NA	NA	NA	NA	NA	NA	Yes	NA	HPRC,HGSVC,1KG-ONT	No	NA	NA	NA	NA	NA	NA
chr15:99798388	chr15-99798388-allele807313-104	INS	103	NA	0.012102874432677761,0.01440922190201729,0.002976190476190476,0.004970178926441352,0.0081799591002045	0.00102263	NA	NA	NA	NA	NA	NA	NA	NA	NA	Yes	NA	HPRC,HGSVC,1KG-ONT	No	NA	NA	NA	NA	NA	NA
chr15:99798405	chr15-99798405-allele807321-104	INS	103	NA	0.0,0.012968299711815562,0.001984126984126984,0.002982107355864811,0.0	0.00207258	NA	NA	NA	NA	NA	NA	NA	NA	NA	Yes	NA	HPRC,HGSVC,1KG-ONT	No	NA	NA	NA	NA	NA	NA
chr15:99798500	chr15-99798500-allele807329-103	INS	102	NA	0.0,0.010086455331412104,0.0,0.0,0.0	0.000778337	NA	NA	NA	NA	NA	NA	NA	NA	NA	Yes	NA	HPRC,HGSVC,1KG-ONT	No	NA	NA	NA	NA	NA	NA
chr15:99799739	chr15-99799739-allele807361-713	INS	712	NA	0.030257186081694403,0.01585014409221902,0.002976190476190476,0.005964214711729622,0.0081799591002045	0.0184258	NA	NA	NA	NA	NA	NA	NA	NA	NA	Yes	NA	HPRC,HGSVC,1KG-ONT	No	NA	NA	NA	NA	NA	NA
chr15:99799739	chr15-99799739-allele807366-157	INS	156	NA	0.0015128593040847202,0.0,0.000992063492063492,0.004970178926441352,0.0	NA	NA	NA	NA	NA	NA	NA	NA	NA	NA	Yes	NA	HPRC,HGSVC,1KG-ONT	No	NA	NA	NA	NA	NA	NA
chr15:99799739	chr15-99799739-allele807364-314	INS	313	NA	0.0007564296520423601,0.011527377521613832,0.012896825396825396,0.012922465208747515,0.010224948875255624	0.00643921	NA	NA	NA	NA	NA	NA	NA	NA	NA	Yes	NA	HPRC,HGSVC,1KG-ONT	No	NA	NA	NA	NA	NA	NA
chr15:99799739	chr15-99799739-allele807359-310	INS	309	NA	0.0037821482602118004,0.018731988472622477,0.01488095238095238,0.040755467196819085,0.03169734151329243	0.0125102	NA	NA	NA	NA	NA	NA	NA	NA	NA	Yes	NA	HPRC,HGSVC,1KG-ONT	No	NA	NA	NA	NA	NA	NA
chr15:99799739	chr15-99799739-allele807372-492	INS	491	NA	0.0,0.0,0.0,0.011928429423459244,0.0	0.00144529	NA	NA	NA	NA	NA	NA	NA	NA	NA	Yes	NA	HPRC,HGSVC,1KG-ONT	No	NA	NA	NA	NA	NA	NA
chr15:99799739	chr15-99799739-allele807365-557	INS	556	NA	0.0022692889561270802,0.001440922190201729,0.000992063492063492,0.0,0.006134969325153374	NA	NA	NA	NA	NA	NA	NA	NA	NA	NA	Yes	NA	HPRC,HGSVC,1KG-ONT	No	NA	NA	NA	NA	NA	NA
chr15:99799739	chr15-99799739-allele807360-557	INS	556	NA	0.00832072617246596,0.0,0.0,0.0,0.006134969325153374	0.0057848	NA	NA	NA	NA	NA	NA	NA	NA	NA	Yes	NA	HPRC,HGSVC,1KG-ONT	No	NA	NA	NA	NA	NA	NA
chr15:99799739	chr15-99799739-allele807376-714	INS	713	NA	0.0,0.010086455331412104,0.0,0.0,0.0	0.000778337	NA	NA	NA	NA	NA	NA	NA	NA	NA	Yes	NA	HPRC,HGSVC,1KG-ONT	No	NA	NA	NA	NA	NA	NA
chr15:99799739	chr15-99799739-allele807367-154	INS	153	NA	0.012859304084720122,0.001440922190201729,0.0,0.0,0.0	0.0211641	NA	NA	NA	NA	NA	NA	NA	NA	NA	Yes	NA	HPRC,HGSVC,1KG-ONT	No	NA	NA	NA	NA	NA	NA
chr15:99799753	chr15-99799753-allele807378-1	DEL	91	NA	0.0007564296520423601,0.0,0.0,0.0,0.0	0.000918741	NA	NA	NA	NA	NA	NA	NA	NA	NA	Yes	NA	HPRC,HGSVC,1KG-ONT	No	NA	NA	NA	NA	NA	NA
chr15:99799765	chr15-99799765-allele807383-92	INS	91	NA	0.0,0.0,0.001984126984126984,0.0,0.0	NA	NA	NA	NA	NA	NA	NA	NA	NA	NA	Yes	NA	HPRC,HGSVC,1KG-ONT	No	NA	NA	NA	NA	NA	NA
chr15:99799765	chr15-99799765-allele807381-565	INS	564	NA	0.0007564296520423601,0.010086455331412104,0.0,0.0,0.0	NA	NA	NA	NA	NA	NA	NA	NA	NA	NA	Yes	NA	HPRC,HGSVC,1KG-ONT	No	NA	NA	NA	NA	NA	NA
chr15:99799765	chr15-99799765-allele807380-92	INS	91	NA	0.031013615733736764,0.005763688760806916,0.002976190476190476,0.0,0.011247443762781187	0.0282536	NA	NA	NA	NA	NA	NA	NA	NA	NA	Yes	NA	HPRC,HGSVC,1KG-ONT	No	NA	NA	NA	NA	NA	NA
chr15:99799779	chr15-99799779-allele807388-622	INS	621	NA	0.0,0.0,0.003968253968253968,0.0009940357852882703,0.0	0.000203029	NA	NA	NA	NA	NA	NA	NA	NA	NA	Yes	NA	HPRC,HGSVC,1KG-ONT	No	NA	NA	NA	NA	NA	NA
chr15:99799779	chr15-99799779-allele807397-248	INS	247	NA	0.0015128593040847202,0.0,0.0,0.0,0.0	0.00234988	NA	NA	NA	NA	NA	NA	NA	NA	NA	Yes	NA	HPRC,HGSVC,1KG-ONT	No	NA	NA	NA	NA	NA	NA
chr15:99799779	chr15-99799779-allele807389-1	DEL	409	NA	0.07337367624810892,0.002881844380403458,0.0,0.0,0.0	0.125887	NA	NA	NA	NA	NA	NA	NA	NA	NA	Yes	NA	HPRC,HGSVC,1KG-ONT	No	NA	NA	NA	NA	NA	NA
chr15:99799779	chr15-99799779-allele807393-154	INS	153	NA	0.009833585476550681,0.0,0.0,0.0,0.0	0.0177313	NA	NA	NA	NA	NA	NA	NA	NA	NA	Yes	NA	HPRC,HGSVC,1KG-ONT	No	NA	NA	NA	NA	NA	NA
chr15:99799779	chr15-99799779-allele807391-154	INS	153	NA	0.00680786686838124,0.0,0.0,0.0,0.0	0.0118607	NA	NA	NA	NA	NA	NA	NA	NA	NA	Yes	NA	HPRC,HGSVC,1KG-ONT	No	NA	NA	NA	NA	NA	NA
chr15:99799779	chr15-99799779-allele807385-154	INS	153	NA	0.023449319213313162,0.059077809798270896,0.07142857142857142,0.09741550695825049,0.05521472392638037	0.020308	NA	NA	NA	NA	NA	NA	NA	NA	NA	Yes	NA	HPRC,HGSVC,1KG-ONT	No	NA	NA	NA	NA	NA	NA
chr15:99799779	chr15-99799779-allele807387-401	INS	400	NA	0.0,0.010086455331412104,0.007936507936507936,0.0,0.0	0.00212033	NA	NA	NA	NA	NA	NA	NA	NA	NA	Yes	NA	HPRC,HGSVC,1KG-ONT	No	NA	NA	NA	NA	NA	NA
chr15:99799783	chr15-99799783-allele807400-154	INS	153	NA	0.0,0.0,0.0,0.0,0.0010224948875255625	NA	NA	NA	NA	NA	NA	NA	NA	NA	NA	Yes	NA	HPRC,HGSVC,1KG-ONT	No	NA	NA	NA	NA	NA	NA
chr15:99799846	chr15-99799846-allele807411-1	DEL	156	NA	0.009077155824508321,0.0,0.0,0.0,0.0	0.0165556	NA	NA	NA	NA	NA	NA	NA	NA	NA	Yes	NA	HPRC,HGSVC,1KG-ONT	No	NA	NA	NA	NA	NA	NA
chr15:99799846	chr15-99799846-allele807410-554	INS	553	NA	0.009833585476550681,0.0,0.0,0.0,0.0	0.0177313	NA	NA	NA	NA	NA	NA	NA	NA	NA	Yes	NA	HPRC,HGSVC,1KG-ONT	No	NA	NA	NA	NA	NA	NA
chr15:99799856	chr15-99799856-allele807413-398	INS	397	NA	0.009833585476550681,0.0,0.0,0.0,0.0	0.0177313	NA	NA	NA	NA	NA	NA	NA	NA	NA	Yes	NA	HPRC,HGSVC,1KG-ONT	No	NA	NA	NA	NA	NA	NA
chr15:99799870	chr15-99799870-allele807418-66	INS	65	NA	0.0,0.0,0.000992063492063492,0.0,0.0	NA	NA	NA	NA	NA	NA	NA	NA	NA	NA	Yes	NA	HPRC,HGSVC,1KG-ONT	No	NA	NA	NA	NA	NA	NA
chr15:99799870	chr15-99799870-allele807421-475	INS	474	NA	0.0,0.008645533141210375,0.0,0.0009940357852882703,0.0	0.000778337	NA	NA	NA	NA	NA	NA	NA	NA	NA	Yes	NA	HPRC,HGSVC,1KG-ONT	No	NA	NA	NA	NA	NA	NA
chr15:99799870	chr15-99799870-allele807420-66	INS	65	NA	0.0,0.0,0.00496031746031746,0.0,0.0	0.000408842	NA	NA	NA	NA	NA	NA	NA	NA	NA	Yes	NA	HPRC,HGSVC,1KG-ONT	No	NA	NA	NA	NA	NA	NA
chr15:99799882	chr15-99799882-allele807426-66	INS	65	NA	0.0,0.0,0.0,0.0,0.0010224948875255625	NA	NA	NA	NA	NA	NA	NA	NA	NA	NA	Yes	NA	HPRC,HGSVC,1KG-ONT	No	NA	NA	NA	NA	NA	NA
chr15:99799895	chr15-99799895-allele807431-1	DEL	253	NA	0.02193645990922844,0.0,0.0,0.0,0.0	0.0402037	NA	NA	NA	NA	NA	NA	NA	NA	NA	Yes	NA	HGSVC	No	NA	NA	NA	NA	NA	NA
chr15:99799897	chr15-99799897-allele807433-92	INS	91	NA	0.0,0.001440922190201729,0.000992063492063492,0.0,0.0	NA	NA	NA	NA	NA	NA	NA	NA	NA	NA	Yes	NA	HPRC,HGSVC,1KG-ONT	No	NA	NA	NA	NA	NA	NA
chr15:99799937	chr15-99799937-allele807440-1	DEL	65	NA	0.018154311649016642,0.03314121037463977,0.02976190476190476,0.05864811133200795,0.05521472392638037	0.00930819	NA	NA	NA	NA	NA	NA	NA	NA	NA	Yes	NA	HPRC,HGSVC,1KG-ONT	No	NA	NA	NA	NA	NA	NA
chr15:99799937	chr15-99799937-allele807437-261	INS	260	NA	0.0007564296520423601,0.0,0.0,0.0,0.00408997955010225	NA	NA	NA	NA	NA	NA	NA	NA	NA	NA	Yes	NA	HPRC,HGSVC,1KG-ONT	No	NA	NA	NA	NA	NA	NA
chr15:99799937	chr15-99799937-allele807435-131	INS	130	NA	0.0022692889561270802,0.0,0.0,0.0,0.002044989775051125	0.000980669	NA	NA	NA	NA	NA	NA	NA	NA	NA	Yes	NA	HPRC,HGSVC,1KG-ONT	No	NA	NA	NA	NA	NA	NA
chr15:99799937	chr15-99799937-allele807436-196	INS	195	NA	0.0007564296520423601,0.0,0.00496031746031746,0.006958250497017893,0.0	0.000534723	NA	NA	NA	NA	NA	NA	NA	NA	NA	Yes	NA	HPRC,HGSVC,1KG-ONT	No	NA	NA	NA	NA	NA	NA
chr15:99799937	chr15-99799937-allele807439-521	INS	520	NA	0.0,0.0,0.001984126984126984,0.007952286282306162,0.0	0.00133282	NA	NA	NA	NA	NA	NA	NA	NA	NA	Yes	NA	HPRC,HGSVC,1KG-ONT	No	NA	NA	NA	NA	NA	NA
chr15:99799961	chr15-99799961-allele807447-1	DEL	130	NA	0.01059001512859304,0.10518731988472622,0.2152777777777778,0.15109343936381708,0.14008179959100203	0.0961443	NA	NA	NA	NA	NA	NA	NA	NA	NA	Yes	NA	HPRC,HGSVC,1KG-ONT	No	NA	NA	NA	NA	NA	NA
chr15:99799961	chr15-99799961-allele807450-66	INS	65	NA	0.0,0.0,0.0,0.008946322067594433,0.007157464212678937	0.00244266	NA	NA	NA	NA	NA	NA	NA	NA	NA	Yes	NA	HPRC,HGSVC,1KG-ONT	No	NA	NA	NA	NA	NA	NA
chr15:99799961	chr15-99799961-allele807453-66	INS	65	NA	0.0007564296520423601,0.002881844380403458,0.0,0.0,0.0	NA	NA	NA	NA	NA	NA	NA	NA	NA	NA	Yes	NA	HPRC,HGSVC,1KG-ONT	No	NA	NA	NA	NA	NA	NA
chr15:99799961	chr15-99799961-allele807452-66	INS	65	NA	0.0007564296520423601,0.0,0.0,0.0009940357852882703,0.0	NA	NA	NA	NA	NA	NA	NA	NA	NA	NA	Yes	NA	HPRC,HGSVC,1KG-ONT	No	NA	NA	NA	NA	NA	NA
chr15:99799973	chr15-99799973-allele807465-66	INS	65	NA	0.06354009077155824,0.008645533141210375,0.010912698412698412,0.003976143141153081,0.014314928425357873	0.0601194	NA	NA	NA	NA	NA	NA	NA	NA	NA	Yes	NA	HPRC,HGSVC,1KG-ONT	No	NA	NA	NA	NA	NA	NA
chr15:99799974	chr15-99799974-allele807474-131	INS	130	NA	0.0022692889561270802,0.0,0.0,0.0,0.002044989775051125	0.000980669	NA	NA	NA	NA	NA	NA	NA	NA	NA	Yes	NA	HPRC,HGSVC,1KG-ONT	No	NA	NA	NA	NA	NA	NA
chr15:99799974	chr15-99799974-allele807472-1	DEL	65	NA	0.009833585476550681,0.008645533141210375,0.005952380952380952,0.0009940357852882703,0.007157464212678937	0.000972862	NA	NA	NA	NA	NA	NA	NA	NA	NA	Yes	NA	HPRC,HGSVC,1KG-ONT	No	NA	NA	NA	NA	NA	NA
chr15:99799974	chr15-99799974-allele807471-274	INS	273	NA	0.0007564296520423601,0.0,0.0,0.0,0.0	0.000918741	NA	NA	NA	NA	NA	NA	NA	NA	NA	Yes	NA	HPRC,HGSVC,1KG-ONT	No	NA	NA	NA	NA	NA	NA
chr15:99799974	chr15-99799974-allele807469-66	INS	65	NA	0.037065052950075644,0.005763688760806916,0.000992063492063492,0.004970178926441352,0.0081799591002045	0.0378057	NA	NA	NA	NA	NA	NA	NA	NA	NA	Yes	NA	HPRC,HGSVC,1KG-ONT	No	NA	NA	NA	NA	NA	NA
chr15:99799974	chr15-99799974-allele807470-183	INS	182	NA	0.01361573373676248,0.004322766570605188,0.00496031746031746,0.0,0.0	0.0120829	NA	NA	NA	NA	NA	NA	NA	NA	NA	Yes	NA	HPRC,HGSVC,1KG-ONT	No	NA	NA	NA	NA	NA	NA
chr15:99799986	chr15-99799986-allele807486-98	INS	97	NA	0.0030257186081694403,0.0,0.01488095238095238,0.0,0.0	NA	NA	NA	NA	NA	NA	NA	NA	NA	NA	Yes	NA	HPRC,HGSVC,1KG-ONT	No	NA	NA	NA	NA	NA	NA
chr15:99799986	chr15-99799986-allele807485-462	INS	461	NA	0.0015128593040847202,0.0,0.0,0.0,0.0	0.00234988	NA	NA	NA	NA	NA	NA	NA	NA	NA	Yes	NA	HPRC,HGSVC,1KG-ONT	No	NA	NA	NA	NA	NA	NA
chr15:99799986	chr15-99799986-allele807483-487	INS	486	NA	0.0022692889561270802,0.025936599423631124,0.000992063492063492,0.006958250497017893,0.009202453987730062	0.00292502	NA	NA	NA	NA	NA	NA	NA	NA	NA	Yes	NA	HPRC,HGSVC,1KG-ONT	No	NA	NA	NA	NA	NA	NA
chr15:99799986	chr15-99799986-allele807484-189	INS	188	NA	0.0007564296520423601,0.0,0.0,0.0,0.0	0.000918741	NA	NA	NA	NA	NA	NA	NA	NA	NA	Yes	NA	HPRC,HGSVC,1KG-ONT	No	NA	NA	NA	NA	NA	NA
chr15:99799986	chr15-99799986-allele807489-422	INS	421	NA	0.0,0.002881844380403458,0.0,0.005964214711729622,0.0010224948875255625	0.00114796	NA	NA	NA	NA	NA	NA	NA	NA	NA	Yes	NA	HPRC,HGSVC,1KG-ONT	No	NA	NA	NA	NA	NA	NA
chr15:99799986	chr15-99799986-allele807487-437	INS	436	NA	0.0007564296520423601,0.0,0.0,0.002982107355864811,0.0	NA	NA	NA	NA	NA	NA	NA	NA	NA	NA	Yes	NA	HPRC,HGSVC,1KG-ONT	No	NA	NA	NA	NA	NA	NA
chr15:99799986	chr15-99799986-allele807494-293	INS	292	NA	0.0,0.0,0.0,0.0009940357852882703,0.0	NA	NA	NA	NA	NA	NA	NA	NA	NA	NA	Yes	NA	HPRC,HGSVC,1KG-ONT	No	NA	NA	NA	NA	NA	NA
chr15:99799986	chr15-99799986-allele807482-325	INS	324	NA	0.0,0.01729106628242075,0.003968253968253968,0.0019880715705765406,0.005112474437627812	0.00373893	NA	NA	NA	NA	NA	NA	NA	NA	NA	Yes	NA	HPRC,HGSVC,1KG-ONT	No	NA	NA	NA	NA	NA	NA
chr15:99799986	chr15-99799986-allele807481-163	INS	162	NA	0.0022692889561270802,0.005763688760806916,0.005952380952380952,0.003976143141153081,0.016359918200409	0.00211857	NA	NA	NA	NA	NA	NA	NA	NA	NA	Yes	NA	HPRC,HGSVC,1KG-ONT	No	NA	NA	NA	NA	NA	NA
chr15:99800000	chr15-99800000-allele807506-121	INS	120	NA	0.0015128593040847202,0.0,0.0,0.003976143141153081,0.0	NA	NA	NA	NA	NA	NA	NA	NA	NA	NA	Yes	NA	HPRC,HGSVC,1KG-ONT	No	NA	NA	NA	NA	NA	NA
chr15:99800002	chr15-99800002-allele807517-183	INS	182	NA	0.009833585476550681,0.0,0.000992063492063492,0.0009940357852882703,0.0	0.0138258	NA	NA	NA	NA	NA	NA	NA	NA	NA	Yes	NA	HPRC,HGSVC,1KG-ONT	No	NA	NA	NA	NA	NA	NA
chr15:99800002	chr15-99800002-allele807514-365	INS	364	NA	0.0,0.0,0.000992063492063492,0.0,0.0	NA	NA	NA	NA	NA	NA	NA	NA	NA	NA	Yes	NA	HPRC,HGSVC,1KG-ONT	No	NA	NA	NA	NA	NA	NA
chr15:99800002	chr15-99800002-allele807527-92	INS	91	NA	0.0,0.0,0.0,0.0,0.0010224948875255625	NA	NA	NA	NA	NA	NA	NA	NA	NA	NA	Yes	NA	HPRC,HGSVC,1KG-ONT	No	NA	NA	NA	NA	NA	NA
chr15:99800002	chr15-99800002-allele807519-92	INS	91	NA	0.0045385779122541605,0.004322766570605188,0.001984126984126984,0.005964214711729622,0.0	NA	NA	NA	NA	NA	NA	NA	NA	NA	NA	Yes	NA	HPRC,HGSVC,1KG-ONT	No	NA	NA	NA	NA	NA	NA
chr15:99800002	chr15-99800002-allele807540-436	INS	435	NA	0.0007564296520423601,0.0,0.0,0.003976143141153081,0.0	NA	NA	NA	NA	NA	NA	NA	NA	NA	NA	Yes	NA	HPRC,HGSVC,1KG-ONT	No	NA	NA	NA	NA	NA	NA
chr15:99800002	chr15-99800002-allele807525-183	INS	182	NA	0.0007564296520423601,0.0,0.0,0.0,0.0	0.000918741	NA	NA	NA	NA	NA	NA	NA	NA	NA	Yes	NA	HPRC,HGSVC,1KG-ONT	No	NA	NA	NA	NA	NA	NA
chr15:99800002	chr15-99800002-allele807520-89	INS	88	NA	0.0,0.0,0.0,0.003976143141153081,0.0	0.000224143	NA	NA	NA	NA	NA	NA	NA	NA	NA	Yes	NA	HPRC,HGSVC,1KG-ONT	No	NA	NA	NA	NA	NA	NA
chr15:99800002	chr15-99800002-allele807510-92	INS	91	NA	0.014372163388804841,0.004322766570605188,0.0,0.002982107355864811,0.005112474437627812	0.0103152	NA	NA	NA	NA	NA	NA	NA	NA	NA	Yes	NA	HPRC,HGSVC,1KG-ONT	No	NA	NA	NA	NA	NA	NA
chr15:99800002	chr15-99800002-allele807524-280	INS	279	NA	0.0015128593040847202,0.0,0.0,0.0,0.0	0.00234988	NA	NA	NA	NA	NA	NA	NA	NA	NA	Yes	NA	HPRC,HGSVC,1KG-ONT	No	NA	NA	NA	NA	NA	NA
chr15:99800002	chr15-99800002-allele807511-183	INS	182	NA	0.0022692889561270802,0.0,0.0,0.0,0.0	0.00377908	NA	NA	NA	NA	NA	NA	NA	NA	NA	Yes	NA	HPRC,HGSVC,1KG-ONT	No	NA	NA	NA	NA	NA	NA
chr15:99800002	chr15-99800002-allele807512-918	INS	917	NA	0.0,0.005763688760806916,0.000992063492063492,0.005964214711729622,0.0	0.00133056	NA	NA	NA	NA	NA	NA	NA	NA	NA	Yes	NA	HPRC,HGSVC,1KG-ONT	No	NA	NA	NA	NA	NA	NA
chr15:99800003	chr15-99800003-allele807543-364	INS	363	NA	0.0,0.0,0.0,0.0009940357852882703,0.0	NA	NA	NA	NA	NA	NA	NA	NA	NA	NA	Yes	NA	HPRC,HGSVC,1KG-ONT	No	NA	NA	NA	NA	NA	NA
chr15:99800012	chr15-99800012-allele807547-92	INS	91	NA	0.00680786686838124,0.0,0.0,0.0,0.0	0.0118607	NA	NA	NA	NA	NA	NA	NA	NA	NA	Yes	NA	HPRC,HGSVC,1KG-ONT	No	NA	NA	NA	NA	NA	NA
chr15:99800019	chr15-99800019-allele807548-287	INS	286	NA	0.01059001512859304,0.004322766570605188,0.00992063492063492,0.0009940357852882703,0.0	0.00362996	NA	NA	NA	NA	NA	NA	NA	NA	NA	Yes	NA	HPRC,HGSVC,1KG-ONT	No	NA	NA	NA	NA	NA	NA
chr15:99800039	chr15-99800039-allele807563-184	INS	183	NA	0.0007564296520423601,0.0,0.0,0.0,0.0	0.000918741	NA	NA	NA	NA	NA	NA	NA	NA	NA	Yes	NA	HPRC,HGSVC,1KG-ONT	No	NA	NA	NA	NA	NA	NA
chr15:99800039	chr15-99800039-allele807562-66	INS	65	NA	0.0,0.0,0.003968253968253968,0.0,0.0	NA	NA	NA	NA	NA	NA	NA	NA	NA	NA	Yes	NA	HPRC,HGSVC,1KG-ONT	No	NA	NA	NA	NA	NA	NA
chr15:99800039	chr15-99800039-allele807565-163	INS	162	NA	0.0,0.0,0.006944444444444444,0.0,0.0	0.000778337	NA	NA	NA	NA	NA	NA	NA	NA	NA	Yes	NA	HPRC,HGSVC,1KG-ONT	No	NA	NA	NA	NA	NA	NA
chr15:99800051	chr15-99800051-allele807577-130	INS	129	NA	0.0015128593040847202,0.0,0.0,0.0,0.0	0.00234988	NA	NA	NA	NA	NA	NA	NA	NA	NA	Yes	NA	HPRC,HGSVC,1KG-ONT	No	NA	NA	NA	NA	NA	NA
chr15:99800052	chr15-99800052-allele807580-456	INS	455	NA	0.0015128593040847202,0.0,0.0,0.0,0.0	0.00234988	NA	NA	NA	NA	NA	NA	NA	NA	NA	Yes	NA	HPRC,HGSVC,1KG-ONT	No	NA	NA	NA	NA	NA	NA
chr15:99800052	chr15-99800052-allele807584-209	INS	208	NA	0.0007564296520423601,0.0,0.0,0.0,0.005112474437627812	NA	NA	NA	NA	NA	NA	NA	NA	NA	NA	Yes	NA	HPRC,HGSVC,1KG-ONT	No	NA	NA	NA	NA	NA	NA
chr15:99800052	chr15-99800052-allele807581-547	INS	546	NA	0.0022692889561270802,0.004322766570605188,0.000992063492063492,0.009940357852882704,0.0	NA	NA	NA	NA	NA	NA	NA	NA	NA	NA	Yes	NA	HPRC,HGSVC,1KG-ONT	No	NA	NA	NA	NA	NA	NA
chr15:99800065	chr15-99800065-allele807606-208	INS	207	NA	0.0022692889561270802,0.0,0.0,0.0,0.0	0.00377908	NA	NA	NA	NA	NA	NA	NA	NA	NA	Yes	NA	HPRC,HGSVC,1KG-ONT	No	NA	NA	NA	NA	NA	NA
chr15:99800065	chr15-99800065-allele807608-766	INS	765	NA	0.0015128593040847202,0.0,0.011904761904761904,0.0,0.0	NA	NA	NA	NA	NA	NA	NA	NA	NA	NA	Yes	NA	HPRC,HGSVC,1KG-ONT	No	NA	NA	NA	NA	NA	NA
chr15:99800065	chr15-99800065-allele807610-117	INS	116	NA	0.0007564296520423601,0.0,0.0,0.0,0.0	0.000918741	NA	NA	NA	NA	NA	NA	NA	NA	NA	Yes	NA	HPRC,HGSVC,1KG-ONT	No	NA	NA	NA	NA	NA	NA
chr15:99800065	chr15-99800065-allele807609-848	INS	847	NA	0.0007564296520423601,0.0,0.0,0.0,0.0	0.000918741	NA	NA	NA	NA	NA	NA	NA	NA	NA	Yes	NA	HPRC,HGSVC,1KG-ONT	No	NA	NA	NA	NA	NA	NA
chr15:99800065	chr15-99800065-allele807607-390	INS	389	NA	0.0007564296520423601,0.0,0.0,0.0,0.0	0.000918741	NA	NA	NA	NA	NA	NA	NA	NA	NA	Yes	NA	HPRC,HGSVC,1KG-ONT	No	NA	NA	NA	NA	NA	NA
chr15:99800065	chr15-99800065-allele807611-215	INS	214	NA	0.0007564296520423601,0.0,0.0,0.0,0.0	0.000918741	NA	NA	NA	NA	NA	NA	NA	NA	NA	Yes	NA	HPRC,HGSVC,1KG-ONT	No	NA	NA	NA	NA	NA	NA
chr15:99800067	chr15-99800067-allele807628-92	INS	91	NA	0.0007564296520423601,0.0,0.0,0.0,0.0	0.000918741	NA	NA	NA	NA	NA	NA	NA	NA	NA	Yes	NA	HPRC,HGSVC,1KG-ONT	No	NA	NA	NA	NA	NA	NA
chr15:99800067	chr15-99800067-allele807623-274	INS	273	NA	0.0015128593040847202,0.0,0.0,0.0,0.0	0.00234988	NA	NA	NA	NA	NA	NA	NA	NA	NA	Yes	NA	HPRC,HGSVC,1KG-ONT	No	NA	NA	NA	NA	NA	NA
chr15:99800067	chr15-99800067-allele807626-183	INS	182	NA	0.0007564296520423601,0.0,0.0,0.0,0.0	0.000918741	NA	NA	NA	NA	NA	NA	NA	NA	NA	Yes	NA	HPRC,HGSVC,1KG-ONT	No	NA	NA	NA	NA	NA	NA
chr15:99800067	chr15-99800067-allele807650-92	INS	91	NA	0.0015128593040847202,0.0,0.0,0.0,0.0	0.00234988	NA	NA	NA	NA	NA	NA	NA	NA	NA	Yes	NA	HPRC,HGSVC,1KG-ONT	No	NA	NA	NA	NA	NA	NA
chr15:99800067	chr15-99800067-allele807645-183	INS	182	NA	0.0,0.0,0.0,0.0,0.0010224948875255625	NA	NA	NA	NA	NA	NA	NA	NA	NA	NA	Yes	NA	HPRC,HGSVC,1KG-ONT	No	NA	NA	NA	NA	NA	NA
chr15:99800067	chr15-99800067-allele807636-183	INS	182	NA	0.0,0.0,0.00992063492063492,0.0,0.0	0.00133282	NA	NA	NA	NA	NA	NA	NA	NA	NA	Yes	NA	HPRC,HGSVC,1KG-ONT	No	NA	NA	NA	NA	NA	NA
chr15:99800067	chr15-99800067-allele807630-92	INS	91	NA	0.0007564296520423601,0.0,0.0,0.0,0.0	0.000918741	NA	NA	NA	NA	NA	NA	NA	NA	NA	Yes	NA	HPRC,HGSVC,1KG-ONT	No	NA	NA	NA	NA	NA	NA
chr15:99800067	chr15-99800067-allele807633-183	INS	182	NA	0.0,0.0,0.0,0.003976143141153081,0.0	0.000224143	NA	NA	NA	NA	NA	NA	NA	NA	NA	Yes	NA	HPRC,HGSVC,1KG-ONT	No	NA	NA	NA	NA	NA	NA
chr15:99800067	chr15-99800067-allele807640-274	INS	273	NA	0.0007564296520423601,0.0,0.0,0.0,0.0	0.000918741	NA	NA	NA	NA	NA	NA	NA	NA	NA	Yes	NA	HPRC,HGSVC,1KG-ONT	No	NA	NA	NA	NA	NA	NA
chr15:99800067	chr15-99800067-allele807618-157	INS	156	NA	0.0007564296520423601,0.0,0.0,0.0,0.0	0.000918741	NA	NA	NA	NA	NA	NA	NA	NA	NA	Yes	NA	HPRC,HGSVC,1KG-ONT	No	NA	NA	NA	NA	NA	NA
chr15:99800067	chr15-99800067-allele807619-482	INS	481	NA	0.0,0.0,0.0,0.003976143141153081,0.0	0.000224143	NA	NA	NA	NA	NA	NA	NA	NA	NA	Yes	NA	HPRC,HGSVC,1KG-ONT	No	NA	NA	NA	NA	NA	NA
chr15:99800084	chr15-99800084-allele807654-92	INS	91	NA	0.009077155824508321,0.002881844380403458,0.000992063492063492,0.006958250497017893,0.0081799591002045	0.000965518	NA	NA	NA	NA	NA	NA	NA	NA	NA	Yes	NA	HPRC,HGSVC,1KG-ONT	No	NA	NA	NA	NA	NA	NA
chr15:99800084	chr15-99800084-allele807665-183	INS	182	NA	0.0045385779122541605,0.0,0.0,0.0,0.0	0.00805514	NA	NA	NA	NA	NA	NA	NA	NA	NA	Yes	NA	HPRC,HGSVC,1KG-ONT	No	NA	NA	NA	NA	NA	NA
chr15:99800084	chr15-99800084-allele807671-189	INS	188	NA	0.0022692889561270802,0.004322766570605188,0.0,0.0,0.0	0.000371588	NA	NA	NA	NA	NA	NA	NA	NA	NA	Yes	NA	HPRC,HGSVC,1KG-ONT	No	NA	NA	NA	NA	NA	NA
chr15:99800084	chr15-99800084-allele807658-92	INS	91	NA	0.0022692889561270802,0.0,0.0,0.005964214711729622,0.0010224948875255625	NA	NA	NA	NA	NA	NA	NA	NA	NA	NA	Yes	NA	HPRC,HGSVC,1KG-ONT	No	NA	NA	NA	NA	NA	NA
chr15:99800084	chr15-99800084-allele807664-92	INS	91	NA	0.0007564296520423601,0.0,0.0,0.0,0.0	0.000918741	NA	NA	NA	NA	NA	NA	NA	NA	NA	Yes	NA	HPRC,HGSVC,1KG-ONT	No	NA	NA	NA	NA	NA	NA
chr15:99800091	chr15-99800091-allele807678-1	DEL	97	NA	0.0037821482602118004,0.004322766570605188,0.000992063492063492,0.0009940357852882703,0.00408997955010225	NA	NA	NA	NA	NA	NA	NA	NA	NA	NA	Yes	NA	HPRC,HGSVC,1KG-ONT	No	NA	NA	NA	NA	NA	NA
chr15:99800103	chr15-99800103-allele807693-183	INS	182	NA	0.0007564296520423601,0.0,0.00496031746031746,0.0,0.0	NA	NA	NA	NA	NA	NA	NA	NA	NA	NA	Yes	NA	HPRC,HGSVC,1KG-ONT	No	NA	NA	NA	NA	NA	NA
chr15:99800103	chr15-99800103-allele807685-223	INS	222	NA	0.0,0.0,0.007936507936507936,0.0,0.0	0.000705828	NA	NA	NA	NA	NA	NA	NA	NA	NA	Yes	NA	HPRC,HGSVC,1KG-ONT	No	NA	NA	NA	NA	NA	NA
chr15:99800103	chr15-99800103-allele807684-98	INS	97	NA	0.00529500756429652,0.001440922190201729,0.000992063492063492,0.0,0.002044989775051125	0.00342993	NA	NA	NA	NA	NA	NA	NA	NA	NA	Yes	NA	HPRC,HGSVC,1KG-ONT	No	NA	NA	NA	NA	NA	NA
chr15:99800103	chr15-99800103-allele807692-92	INS	91	NA	0.0,0.0,0.0,0.0,0.0010224948875255625	NA	NA	NA	NA	NA	NA	NA	NA	NA	NA	Yes	NA	HPRC,HGSVC,1KG-ONT	No	NA	NA	NA	NA	NA	NA
chr15:99800107	chr15-99800107-allele807702-92	INS	91	NA	0.0,0.0,0.0,0.003976143141153081,0.00408997955010225	0.000963133	NA	NA	NA	NA	NA	NA	NA	NA	NA	Yes	NA	HPRC,HGSVC,1KG-ONT	No	NA	NA	NA	NA	NA	NA
chr15:99800107	chr15-99800107-allele807700-92	INS	91	NA	0.0022692889561270802,0.0,0.0,0.0,0.0	0.00377908	NA	NA	NA	NA	NA	NA	NA	NA	NA	Yes	NA	HPRC,HGSVC,1KG-ONT	No	NA	NA	NA	NA	NA	NA
chr15:99800107	chr15-99800107-allele807701-183	INS	182	NA	0.0007564296520423601,0.0,0.0,0.0,0.007157464212678937	NA	NA	NA	NA	NA	NA	NA	NA	NA	NA	Yes	NA	HPRC,HGSVC,1KG-ONT	No	NA	NA	NA	NA	NA	NA
chr15:99800111	chr15-99800111-allele807705-422	INS	421	NA	0.0015128593040847202,0.004322766570605188,0.0,0.009940357852882704,0.009202453987730062	0.00152552	NA	NA	NA	NA	NA	NA	NA	NA	NA	Yes	NA	HPRC,HGSVC,1KG-ONT	No	NA	NA	NA	NA	NA	NA
chr15:99800111	chr15-99800111-allele807721-260	INS	259	NA	0.0,0.0,0.0,0.0,0.005112474437627812	0.000408842	NA	NA	NA	NA	NA	NA	NA	NA	NA	Yes	NA	HPRC,HGSVC,1KG-ONT	No	NA	NA	NA	NA	NA	NA
chr15:99800111	chr15-99800111-allele807711-365	INS	364	NA	0.0,0.0,0.002976190476190476,0.0,0.0	3.94758e-05	NA	NA	NA	NA	NA	NA	NA	NA	NA	Yes	NA	HPRC,HGSVC,1KG-ONT	No	NA	NA	NA	NA	NA	NA
chr15:99800111	chr15-99800111-allele807709-92	INS	91	NA	0.0015128593040847202,0.002881844380403458,0.0,0.0,0.0	7.61513e-05	NA	NA	NA	NA	NA	NA	NA	NA	NA	Yes	NA	HPRC,HGSVC,1KG-ONT	No	NA	NA	NA	NA	NA	NA
chr15:99800111	chr15-99800111-allele807704-183	INS	182	NA	0.0045385779122541605,0.0,0.0,0.003976143141153081,0.00408997955010225	0.000493235	NA	NA	NA	NA	NA	NA	NA	NA	NA	Yes	NA	HPRC,HGSVC,1KG-ONT	No	NA	NA	NA	NA	NA	NA
chr15:99800111	chr15-99800111-allele807716-183	INS	182	NA	0.0007564296520423601,0.0,0.0,0.0,0.0	0.000918741	NA	NA	NA	NA	NA	NA	NA	NA	NA	Yes	NA	HPRC,HGSVC,1KG-ONT	No	NA	NA	NA	NA	NA	NA
chr15:99800162	chr15-99800162-allele807726-87	INS	86	NA	0.0022692889561270802,0.0,0.0,0.0,0.0	0.00377908	NA	NA	NA	NA	NA	NA	NA	NA	NA	Yes	NA	HPRC,HGSVC,1KG-ONT	No	NA	NA	NA	NA	NA	NA
chr15:99800197	chr15-99800197-allele807733-98	INS	97	NA	0.0007564296520423601,0.0,0.0,0.0,0.0	0.000918741	NA	NA	NA	NA	NA	NA	NA	NA	NA	Yes	NA	HPRC,HGSVC,1KG-ONT	No	NA	NA	NA	NA	NA	NA
chr15:99800197	chr15-99800197-allele807732-163	INS	162	NA	0.0007564296520423601,0.010086455331412104,0.00496031746031746,0.012922465208747515,0.010224948875255624	0.00479807	NA	NA	NA	NA	NA	NA	NA	NA	NA	Yes	NA	HPRC,HGSVC,1KG-ONT	No	NA	NA	NA	NA	NA	NA
chr15:99800248	chr15-99800248-allele807742-66	INS	65	NA	0.00680786686838124,0.001440922190201729,0.000992063492063492,0.016898608349900597,0.012269938650306749	NA	NA	NA	NA	NA	NA	NA	NA	NA	NA	Yes	NA	HPRC,HGSVC,1KG-ONT	No	NA	NA	NA	NA	NA	NA
chr15:99803111	chr15-99803111-allele807792-312	INS	311	NA	0.018910741301059002,0.0,0.000992063492063492,0.0009940357852882703,0.0	0.0303048	NA	NA	NA	NA	NA	NA	NA	NA	NA	Yes	NA	HPRC,HGSVC,1KG-ONT	Yes	NA	NA	NA	NA	NA	NA
chr15:99803111	chr15-99803111-allele807791-311	INS	310	NA	0.20499243570347958,0.07348703170028818,0.04861111111111111,0.10238568588469185,0.0787321063394683	0.0803151	NA	NA	NA	NA	NA	NA	NA	NA	NA	Yes	NA	HPRC,HGSVC,1KG-ONT	Yes	NA	NA	NA	NA	NA	NA
chr15:99803111	chr15-99803111-allele807793-309	INS	308	NA	0.0045385779122541605,0.0,0.0,0.0,0.0	0.00788469	NA	NA	NA	NA	NA	NA	NA	NA	NA	Yes	NA	HPRC,HGSVC,1KG-ONT	Yes	NA	NA	NA	NA	NA	NA
chr15:99803111	chr15-99803111-allele807798-312	INS	311	NA	0.0030257186081694403,0.0,0.0,0.0,0.0	0.00520636	NA	NA	NA	NA	NA	NA	NA	NA	NA	Yes	NA	HPRC,HGSVC,1KG-ONT	Yes	NA	NA	NA	NA	NA	NA
chr15:99806098	chr15-99806098-allele807865-1	DEL	301	NA	0.0037821482602118004,0.001440922190201729,0.0,0.0,0.0	0.00462462	NA	NA	NA	NA	NA	NA	NA	NA	promoter	Yes	NA	HPRC,HGSVC,1KG-ONT	No	NA	NA	NA	NA	NA	NA
chr15:99806204	chr15-99806204-allele807870-1	DEL	134	NA	0.09228441754916793,0.040345821325648415,0.06746031746031746,0.10238568588469185,0.046012269938650305	0.00447174	NA	NA	NA	NA	NA	NA	NA	NA	promoter	Yes	NA	HPRC,HGSVC,1KG-ONT	No	NA	NA	NA	NA	NA	NA
chr15:99806238	chr15-99806238-allele807872-1	DEL	134	NA	0.25416036308623297,0.08501440922190202,0.15079365079365079,0.04671968190854871,0.03169734151329243	0.129703	NA	NA	NA	NA	NA	NA	NA	NA	promoter	Yes	NA	HPRC,HGSVC,1KG-ONT	No	NA	NA	NA	NA	NA	NA
chr15:99806470	chr15-99806470-allele807887-268	INS	267	NA	0.0045385779122541605,0.0,0.0,0.0,0.0	0.00805514	NA	NA	NA	NA	NA	NA	NA	NA	promoter	Yes	NA	1KG-ONT	No	NA	NA	NA	NA	NA	NA
chr15:99808938	chr15-99808938-allele807958-1	DEL	89	0.919218	0.02042360060514372,0.1829971181556196,0.36706349206349204,0.19980119284294234,0.24539877300613497	0.158502	NA	NA	NA	NA	NA	NA	NA	NA	NA	Yes	NA	HPRC,HGSVC,1KG-ONT	No	ENSG00000259363.6(2.659968003800055e-14)	NA	NA	NA	NA	NA
chr15:99876456	chr15-99876456-allele808927-1	DEL	6574	NA	0.014372163388804841,0.1844380403458213,0.30158730158730157,0.1878727634194831,0.2198364008179959	0.144793	NA	NA	NA	NA	NA	NA	NA	NA	NA	Yes	NA	HPRC,HGSVC,1KG-ONT	No	NA	NA	NA	NA	NA	NA
chr15:99892053	chr15-99892053-allele809130-6164	INS	6163	NA	0.006051437216338881,0.001440922190201729,0.0,0.0009940357852882703,0.0	0.00707186	NA	NA	NA	NA	NA	NA	NA	NA	NA	No	NA	HGSVC	Yes	NA	NA	NA	NA	NA	NA
chr15:99913055	chr15-99913055-allele809371-1466	INS	1465	NA	0.0037821482602118004,0.0,0.0,0.0,0.0	0.00663171	NA	NA	NA	NA	NA	NA	NA	NA	NA	No	NA	HPRC,HGSVC,1KG-ONT	No	NA	NA	NA	NA	NA	NA
chr15:99913055	chr15-99913055-allele809370-1467	INS	1466	NA	0.09304084720121028,0.05187319884726225,0.050595238095238096,0.06958250497017893,0.06441717791411043	0.00816205	NA	NA	NA	NA	NA	NA	NA	NA	NA	No	NA	HPRC,HGSVC,1KG-ONT	No	NA	NA	NA	NA	NA	NA
chr15:99913055	chr15-99913055-allele809373-1465	INS	1464	NA	0.0007564296520423601,0.0,0.0,0.0,0.0	0.000918741	NA	NA	NA	NA	NA	NA	NA	NA	NA	No	NA	HPRC,HGSVC,1KG-ONT	No	NA	NA	NA	NA	NA	NA
chr15:99926406	chr15-99926406-allele809521-1	DEL	179	NA	0.0,0.0,0.0,0.0009940357852882703,0.0	NA	NA	NA	NA	NA	NA	NA	NA	NA	enhancer	No	NA	HPRC,HGSVC,1KG-ONT	No	NA	NA	NA	NA	NA	NA
chr15:99926413	chr15-99926413-allele809522-1	DEL	1156	NA	0.0015128593040847202,0.002881844380403458,0.000992063492063492,0.0019880715705765406,0.007157464212678937	NA	NA	NA	NA	NA	NA	NA	NA	NA	enhancer	No	NA	HPRC,HGSVC,1KG-ONT	No	NA	NA	NA	NA	NA	NA
chr15:99926429	chr15-99926429-allele809523-1	DEL	1437	NA	0.0,0.0,0.0,0.0,0.0010224948875255625	NA	NA	NA	NA	NA	NA	NA	NA	NA	enhancer	No	NA	HPRC,HGSVC,1KG-ONT	No	NA	NA	NA	NA	NA	NA
chr15:99926435	chr15-99926435-allele809527-1	DEL	711	NA	0.0030257186081694403,0.0,0.0,0.0,0.0010224948875255625	0.00328379	NA	NA	NA	NA	NA	NA	NA	NA	enhancer	No	NA	HPRC,HGSVC,1KG-ONT	No	NA	NA	NA	NA	NA	NA
chr15:99926435	chr15-99926435-allele809526-1	DEL	517	NA	0.0,0.0,0.000992063492063492,0.002982107355864811,0.0	0.000224143	NA	NA	NA	NA	NA	NA	NA	NA	enhancer	No	NA	HPRC,HGSVC,1KG-ONT	No	NA	NA	NA	NA	NA	NA
chr15:99926435	chr15-99926435-allele809529-1	DEL	1839	NA	0.0007564296520423601,0.0,0.0,0.0,0.0	0.000918741	NA	NA	NA	NA	NA	NA	NA	NA	enhancer	No	NA	HPRC,HGSVC,1KG-ONT	No	NA	NA	NA	NA	NA	NA
chr15:99926435	chr15-99926435-allele809528-1	DEL	1250	NA	0.0,0.004322766570605188,0.0,0.0019880715705765406,0.0	0.000408842	NA	NA	NA	NA	NA	NA	NA	NA	enhancer	No	NA	HPRC,HGSVC,1KG-ONT	No	NA	NA	NA	NA	NA	NA
chr15:99926450	chr15-99926450-allele809531-1	DEL	205	NA	0.0,0.0,0.0,0.0019880715705765406,0.0	NA	NA	NA	NA	NA	NA	NA	NA	NA	enhancer	No	NA	HPRC,HGSVC,1KG-ONT	No	NA	NA	NA	NA	NA	NA
chr15:99926478	chr15-99926478-allele809535-1	DEL	943	NA	0.0037821482602118004,0.004322766570605188,0.005952380952380952,0.0009940357852882703,0.007157464212678937	NA	NA	NA	NA	NA	NA	NA	NA	NA	enhancer	No	NA	HPRC,HGSVC,1KG-ONT	No	NA	NA	NA	NA	NA	NA
chr15:99926479	chr15-99926479-allele809537-1	DEL	808	NA	0.0007564296520423601,0.001440922190201729,0.001984126984126984,0.002982107355864811,0.0	NA	NA	NA	NA	NA	NA	NA	NA	NA	enhancer	No	NA	HPRC,HGSVC,1KG-ONT	No	NA	NA	NA	NA	NA	NA
chr15:99926523	chr15-99926523-allele809547-1	DEL	141	NA	0.0,0.004322766570605188,0.001984126984126984,0.002982107355864811,0.0	0.000963133	NA	NA	NA	NA	NA	NA	NA	NA	enhancer	No	NA	HPRC,HGSVC,1KG-ONT	No	NA	NA	NA	NA	NA	NA
chr15:99926526	chr15-99926526-allele809552-1	DEL	855	NA	0.006051437216338881,0.0,0.005952380952380952,0.008946322067594433,0.002044989775051125	NA	NA	NA	NA	NA	NA	NA	NA	NA	enhancer	No	NA	HPRC,HGSVC,1KG-ONT	No	NA	NA	NA	NA	NA	NA
chr15:99926548	chr15-99926548-allele809560-1	DEL	758	NA	0.0015128593040847202,0.0,0.0,0.0,0.0	0.00234988	NA	NA	NA	NA	NA	NA	NA	NA	enhancer	No	NA	HPRC,HGSVC,1KG-ONT	No	NA	NA	NA	NA	NA	NA
chr15:99926548	chr15-99926548-allele809561-1	DEL	1040	NA	0.006051437216338881,0.005763688760806916,0.005952380952380952,0.009940357852882704,0.00408997955010225	NA	NA	NA	NA	NA	NA	NA	NA	NA	enhancer	No	NA	HPRC,HGSVC,1KG-ONT	No	NA	NA	NA	NA	NA	NA
chr15:99926548	chr15-99926548-allele809559-1	DEL	639	NA	0.0,0.001440922190201729,0.0,0.0,0.0	NA	NA	NA	NA	NA	NA	NA	NA	NA	enhancer	No	NA	HPRC,HGSVC,1KG-ONT	No	NA	NA	NA	NA	NA	NA
chr15:99926614	chr15-99926614-allele809572-1	DEL	1597	NA	0.0030257186081694403,0.0,0.0,0.0,0.0	0.00520636	NA	NA	NA	NA	NA	NA	NA	NA	enhancer	No	NA	HPRC,HGSVC,1KG-ONT	No	NA	NA	NA	NA	NA	NA
chr15:99926639	chr15-99926639-allele809580-1	DEL	69	NA	0.0,0.0,0.00496031746031746,0.0,0.003067484662576687	0.000963133	NA	NA	NA	NA	NA	NA	NA	NA	NA	No	NA	HPRC,HGSVC,1KG-ONT	No	NA	NA	NA	NA	NA	NA
chr15:99926730	chr15-99926730-allele809599-86	INS	85	NA	0.0,0.0,0.005952380952380952,0.0,0.0	0.000593574	NA	NA	NA	NA	NA	NA	NA	NA	NA	No	NA	HPRC,HGSVC	No	NA	NA	NA	NA	NA	NA
chr15:99926752	chr15-99926752-allele809605-1	DEL	1356	NA	0.00832072617246596,0.0,0.005952380952380952,0.008946322067594433,0.006134969325153374	3.12792e-05	NA	NA	NA	NA	NA	NA	NA	NA	NA	No	NA	HPRC,HGSVC,1KG-ONT	No	NA	NA	NA	NA	NA	NA
chr15:99926768	chr15-99926768-allele809608-1	DEL	182	NA	0.0007564296520423601,0.0,0.0,0.0,0.0	0.000918741	NA	NA	NA	NA	NA	NA	NA	NA	NA	No	NA	HPRC,HGSVC,1KG-ONT	No	NA	NA	NA	NA	NA	NA
chr15:99926780	chr15-99926780-allele809610-1	DEL	579	NA	0.0,0.0,0.0,0.002982107355864811,0.0010224948875255625	0.000224143	NA	NA	NA	NA	NA	NA	NA	NA	NA	No	NA	HPRC,HGSVC,1KG-ONT	No	NA	NA	NA	NA	NA	NA
chr15:99926782	chr15-99926782-allele809613-231	INS	230	NA	0.0,0.007204610951008645,0.005952380952380952,0.0,0.0	0.00151771	NA	NA	NA	NA	NA	NA	NA	NA	NA	No	NA	HPRC,HGSVC	No	NA	NA	NA	NA	NA	NA
chr15:99926852	chr15-99926852-allele809624-1	DEL	241	NA	0.0007564296520423601,0.0,0.0,0.0,0.0	0.000918741	NA	NA	NA	NA	NA	NA	NA	NA	NA	No	NA	HPRC,HGSVC	No	NA	NA	NA	NA	NA	NA
chr15:99926902	chr15-99926902-allele809637-1	DEL	122	NA	0.0,0.0,0.0,0.004970178926441352,0.0	0.000408842	NA	NA	NA	NA	NA	NA	NA	NA	NA	No	NA	HPRC,HGSVC,1KG-ONT	No	NA	NA	NA	NA	NA	NA
chr15:99927049	chr15-99927049-allele809667-1649	INS	1648	NA	0.0,0.002881844380403458,0.002976190476190476,0.010934393638170975,0.0010224948875255625	0.00262774	NA	NA	NA	NA	NA	NA	NA	NA	NA	No	NA	No	No	NA	NA	NA	NA	NA	NA
chr15:99927237	chr15-99927237-allele809698-330	INS	329	NA	0.0007564296520423601,0.004322766570605188,0.0,0.0009940357852882703,0.0	NA	NA	NA	NA	NA	NA	NA	NA	NA	NA	No	NA	HPRC,HGSVC	No	NA	NA	NA	NA	NA	NA
chr15:99927260	chr15-99927260-allele809705-340	INS	339	NA	0.0007564296520423601,0.0,0.0,0.0,0.0	0.000918741	NA	NA	NA	NA	NA	NA	NA	NA	NA	No	NA	HPRC,HGSVC	No	NA	NA	NA	NA	NA	NA
chr15:99927262	chr15-99927262-allele809707-1	DEL	119	NA	0.0,0.0,0.0,0.0009940357852882703,0.0	NA	NA	NA	NA	NA	NA	NA	NA	NA	NA	No	NA	HPRC,HGSVC,1KG-ONT	No	NA	NA	NA	NA	NA	NA
chr15:99927421	chr15-99927421-allele809741-168	INS	167	NA	0.0,0.0,0.0,0.0019880715705765406,0.0	NA	NA	NA	NA	NA	NA	NA	NA	NA	NA	No	NA	HPRC,HGSVC	No	NA	NA	NA	NA	NA	NA
chr15:99927635	chr15-99927635-allele809787-256	INS	255	NA	0.0,0.007204610951008645,0.0,0.0,0.0010224948875255625	0.000593574	NA	NA	NA	NA	NA	NA	NA	NA	NA	No	NA	HPRC,HGSVC,1KG-ONT	No	NA	NA	NA	NA	NA	NA
chr15:99927657	chr15-99927657-allele809795-131	INS	130	NA	0.0,0.0,0.0,0.0009940357852882703,0.0	NA	NA	NA	NA	NA	NA	NA	NA	NA	NA	No	NA	HPRC,HGSVC	No	NA	NA	NA	NA	NA	NA
chr15:99927660	chr15-99927660-allele809796-238	INS	237	NA	0.0,0.0,0.0,0.0019880715705765406,0.0	NA	NA	NA	NA	NA	NA	NA	NA	NA	NA	No	NA	HPRC,HGSVC,1KG-ONT	No	NA	NA	NA	NA	NA	NA
chr15:99927688	chr15-99927688-allele809808-54	INS	53	NA	0.0,0.007204610951008645,0.0,0.0019880715705765406,0.0	0.000778337	NA	NA	NA	NA	NA	NA	NA	NA	NA	No	NA	HPRC,HGSVC	No	NA	NA	NA	NA	NA	NA
chr15:99927757	chr15-99927757-allele809818-1	DEL	141	NA	0.0,0.0,0.000992063492063492,0.0,0.0	NA	NA	NA	NA	NA	NA	NA	NA	NA	NA	No	NA	HPRC,HGSVC,1KG-ONT	No	NA	NA	NA	NA	NA	NA
chr15:99927784	chr15-99927784-allele809828-1	DEL	156	NA	0.0007564296520423601,0.0,0.0,0.0,0.0	0.000918741	NA	NA	NA	NA	NA	NA	NA	NA	NA	No	NA	HPRC,HGSVC,1KG-ONT	No	NA	NA	NA	NA	NA	NA
chr15:99927805	chr15-99927805-allele809830-1	DEL	610	NA	0.00529500756429652,0.005763688760806916,0.007936507936507936,0.0009940357852882703,0.0010224948875255625	NA	NA	NA	NA	NA	NA	NA	NA	NA	enhancer	No	NA	HPRC,HGSVC,1KG-ONT	Yes	NA	NA	NA	NA	NA	NA
chr15:99927873	chr15-99927873-allele809849-74	INS	73	NA	0.0,0.001440922190201729,0.0,0.0009940357852882703,0.0	NA	NA	NA	NA	NA	NA	NA	NA	NA	NA	No	NA	HPRC,HGSVC	No	NA	NA	NA	NA	NA	NA
chr15:99927920	chr15-99927920-allele809861-1	DEL	376	NA	0.0,0.0,0.0,0.0019880715705765406,0.0	NA	NA	NA	NA	NA	NA	NA	NA	NA	enhancer	No	NA	HPRC,HGSVC,1KG-ONT	Yes	NA	NA	NA	NA	NA	NA
chr15:99927964	chr15-99927964-allele809874-1	DEL	197	NA	0.0,0.0,0.0,0.003976143141153081,0.0	0.000224143	NA	NA	NA	NA	NA	NA	NA	NA	NA	No	NA	HPRC,HGSVC,1KG-ONT	No	NA	NA	NA	NA	NA	NA
chr15:99927964	chr15-99927964-allele809873-421	INS	420	NA	0.0037821482602118004,0.001440922190201729,0.0,0.002982107355864811,0.002044989775051125	0.000545845	NA	NA	NA	NA	NA	NA	NA	NA	NA	No	NA	HPRC,HGSVC	No	NA	NA	NA	NA	NA	NA
chr15:99927989	chr15-99927989-allele809882-656	INS	655	NA	0.0037821482602118004,0.03025936599423631,0.001984126984126984,0.010934393638170975,0.0010224948875255625	0.00152282	NA	NA	NA	NA	NA	NA	NA	NA	NA	No	NA	HGSVC	No	NA	NA	NA	NA	NA	NA
chr15:99928036	chr15-99928036-allele809893-1	DEL	288	NA	0.0,0.0,0.000992063492063492,0.0019880715705765406,0.0	3.94758e-05	NA	NA	NA	NA	NA	NA	NA	NA	enhancer	No	NA	HPRC,HGSVC	Yes	NA	NA	NA	NA	NA	NA
chr15:99928061	chr15-99928061-allele809900-64	INS	63	NA	0.0,0.0,0.0,0.0009940357852882703,0.0	NA	NA	NA	NA	NA	NA	NA	NA	NA	NA	No	NA	HPRC,HGSVC	No	NA	NA	NA	NA	NA	NA
chr15:99928086	chr15-99928086-allele809908-1	DEL	50	NA	0.0007564296520423601,0.0,0.0,0.0,0.005112474437627812	NA	NA	NA	NA	NA	NA	NA	NA	NA	NA	No	NA	HPRC,HGSVC	No	NA	NA	NA	NA	NA	NA
chr15:99928086	chr15-99928086-allele809907-141	INS	140	NA	0.0,0.007204610951008645,0.0,0.0009940357852882703,0.0	0.000593574	NA	NA	NA	NA	NA	NA	NA	NA	NA	No	NA	HPRC,HGSVC	No	NA	NA	NA	NA	NA	NA
chr15:99928086	chr15-99928086-allele809909-1	DEL	100	NA	0.0,0.001440922190201729,0.000992063492063492,0.004970178926441352,0.0	0.000778337	NA	NA	NA	NA	NA	NA	NA	NA	NA	No	NA	HPRC,HGSVC,1KG-ONT	No	NA	NA	NA	NA	NA	NA
chr15:99928089	chr15-99928089-allele809913-111	INS	110	NA	0.0,0.0,0.0,0.0009940357852882703,0.0	NA	NA	NA	NA	NA	NA	NA	NA	NA	NA	No	NA	HPRC,HGSVC,1KG-ONT	No	NA	NA	NA	NA	NA	NA
chr15:99928126	chr15-99928126-allele809921-207	INS	206	NA	0.0007564296520423601,0.0,0.0,0.0,0.0	0.000918741	NA	NA	NA	NA	NA	NA	NA	NA	NA	No	NA	HPRC,HGSVC,1KG-ONT	No	NA	NA	NA	NA	NA	NA
chr15:99928131	chr15-99928131-allele809924-1	DEL	74	NA	0.0007564296520423601,0.0,0.0,0.0,0.0	0.000918741	NA	NA	NA	NA	NA	NA	NA	NA	enhancer	No	NA	HPRC,HGSVC,1KG-ONT	No	NA	NA	NA	NA	NA	NA
chr15:99928230	chr15-99928230-allele809937-73	INS	72	NA	0.0,0.0,0.0,0.0,0.007157464212678937	0.000778337	NA	NA	NA	NA	NA	NA	NA	NA	enhancer	No	NA	HPRC,HGSVC,1KG-ONT	No	NA	NA	NA	NA	NA	NA
chr15:99928233	chr15-99928233-allele809938-1	DEL	63	NA	0.0015128593040847202,0.0,0.0,0.0,0.0	0.00234988	NA	NA	NA	NA	NA	NA	NA	NA	enhancer	No	NA	HPRC,HGSVC	No	NA	NA	NA	NA	NA	NA
chr15:99928239	chr15-99928239-allele809943-112	INS	111	NA	0.0022692889561270802,0.001440922190201729,0.0,0.0,0.002044989775051125	0.000371588	NA	NA	NA	NA	NA	NA	NA	NA	enhancer	No	NA	HPRC,HGSVC,1KG-ONT	No	NA	NA	NA	NA	NA	NA
chr15:99928243	chr15-99928243-allele809944-410	INS	409	NA	0.0,0.0,0.0,0.003976143141153081,0.0	0.000224143	NA	NA	NA	NA	NA	NA	NA	NA	enhancer	No	NA	HPRC,HGSVC	No	NA	NA	NA	NA	NA	NA
chr15:99928277	chr15-99928277-allele809952-98	INS	97	NA	0.0,0.0,0.0,0.0009940357852882703,0.0	NA	NA	NA	NA	NA	NA	NA	NA	NA	enhancer	No	NA	HPRC,HGSVC,1KG-ONT	No	NA	NA	NA	NA	NA	NA
chr15:99928299	chr15-99928299-allele809963-126	INS	125	NA	0.0,0.001440922190201729,0.001984126984126984,0.0019880715705765406,0.0	0.000408842	NA	NA	NA	NA	NA	NA	NA	NA	enhancer	No	NA	HPRC,HGSVC,1KG-ONT	No	NA	NA	NA	NA	NA	NA
chr15:99928321	chr15-99928321-allele809968-1	DEL	53	NA	0.0015128593040847202,0.001440922190201729,0.0,0.0009940357852882703,0.002044989775051125	NA	NA	NA	NA	NA	NA	NA	NA	NA	enhancer	No	NA	HPRC,HGSVC	No	NA	NA	NA	NA	NA	NA
chr15:99928324	chr15-99928324-allele809973-324	INS	323	NA	0.0007564296520423601,0.0,0.0,0.0,0.0	0.000918741	NA	NA	NA	NA	NA	NA	NA	NA	enhancer	No	NA	HPRC,HGSVC	No	NA	NA	NA	NA	NA	NA
chr15:99928371	chr15-99928371-allele809982-111	INS	110	NA	0.0,0.001440922190201729,0.000992063492063492,0.0009940357852882703,0.0	3.94758e-05	NA	NA	NA	NA	NA	NA	NA	NA	enhancer	No	NA	HPRC,HGSVC,1KG-ONT	No	NA	NA	NA	NA	NA	NA
chr15:99928371	chr15-99928371-allele809981-449	INS	448	NA	0.0007564296520423601,0.0,0.000992063492063492,0.004970178926441352,0.0	NA	NA	NA	NA	NA	NA	NA	NA	NA	enhancer	No	NA	HPRC,HGSVC	No	NA	NA	NA	NA	NA	NA
chr15:99928396	chr15-99928396-allele809997-95	INS	94	NA	0.0007564296520423601,0.0,0.0,0.0,0.0	0.000918741	NA	NA	NA	NA	NA	NA	NA	NA	enhancer	No	NA	HPRC,HGSVC,1KG-ONT	No	NA	NA	NA	NA	NA	NA
chr15:99928396	chr15-99928396-allele809991-218	INS	217	NA	0.0,0.0,0.0,0.010934393638170975,0.0010224948875255625	0.00161686	NA	NA	NA	NA	NA	NA	NA	NA	enhancer	No	NA	HPRC,HGSVC,1KG-ONT	No	NA	NA	NA	NA	NA	NA
chr15:99928396	chr15-99928396-allele809992-186	INS	185	NA	0.0007564296520423601,0.0,0.0,0.0,0.007157464212678937	NA	NA	NA	NA	NA	NA	NA	NA	NA	enhancer	No	NA	HPRC,HGSVC,1KG-ONT	No	NA	NA	NA	NA	NA	NA
chr15:99928418	chr15-99928418-allele810002-76	INS	75	NA	0.0,0.0,0.000992063492063492,0.0009940357852882703,0.005112474437627812	0.000778337	NA	NA	NA	NA	NA	NA	NA	NA	enhancer	No	NA	HPRC,HGSVC,1KG-ONT	No	NA	NA	NA	NA	NA	NA
chr15:99928459	chr15-99928459-allele810007-395	INS	394	NA	0.0022692889561270802,0.002881844380403458,0.000992063492063492,0.011928429423459244,0.0010224948875255625	5.55536e-05	NA	NA	NA	NA	NA	NA	NA	NA	enhancer	No	NA	HPRC,HGSVC	No	NA	NA	NA	NA	NA	NA
chr15:99936799	chr15-99936799-allele810063-382	INS	381	NA	0.0,0.001440922190201729,0.0,0.0,0.0	NA	NA	NA	NA	NA	NA	NA	NA	NA	NA	No	NA	HGSVC	Yes	NA	NA	NA	NA	NA	NA
chr15:99976269	chr15-99976269-allele810696-76	INS	75	NA	0.0030257186081694403,0.0,0.0,0.0,0.0	0.00520636	ADAMTS17(2.2942e-31, 0.966)	ADAMTS17(2.2942e-31, 0.966)	NA	NA	NA	NA	NA	NA	NA	No	NA	No	No	NA	NA	NA	NA	NA	NA
chr15:99976269	chr15-99976269-allele810697-1	DEL	75	NA	0.01361573373676248,0.0,0.0,0.0,0.0	0.0249879	ADAMTS17(2.2942e-31, 0.966)	ADAMTS17(2.2942e-31, 0.966)	NA	NA	NA	NA	NA	NA	NA	No	NA	1KG-ONT	Yes	NA	NA	NA	NA	NA	NA
chr15:100001822	chr15-100001822-allele811048-1	DEL	2130	NA	0.01739788199697428,0.002881844380403458,0.0,0.0,0.0	0.0276182	ADAMTS17(2.2942e-31, 0.966)	ADAMTS17(2.2942e-31, 0.966)	NA	NA	NA	NA	NA	NA	NA	No	NA	HPRC,HGSVC,1KG-ONT	Yes	NA	NA	NA	NA	NA	NA
chr15:100011292	chr15-100011292-allele811169-776	INS	775	NA	0.0,0.0,0.0,0.0,0.0010224948875255625	NA	ADAMTS17(2.2942e-31, 0.966)	ADAMTS17(2.2942e-31, 0.966)	NA	NA	NA	NA	NA	NA	NA	No	NA	HPRC,HGSVC,1KG-ONT	No	NA	NA	NA	NA	NA	NA
chr15:100011300	chr15-100011300-allele811235-1330	INS	1329	NA	0.0037821482602118004,0.0,0.0,0.0,0.0	0.00663171	ADAMTS17(2.2942e-31, 0.966)	ADAMTS17(2.2942e-31, 0.966)	NA	NA	NA	NA	NA	NA	NA	No	NA	HPRC,HGSVC,1KG-ONT	No	NA	NA	NA	NA	NA	NA
chr15:100011300	chr15-100011300-allele811185-505	INS	504	NA	0.009077155824508321,0.001440922190201729,0.0,0.0,0.0	0.0143383	ADAMTS17(2.2942e-31, 0.966)	ADAMTS17(2.2942e-31, 0.966)	NA	NA	NA	NA	NA	NA	NA	No	NA	HPRC,HGSVC,1KG-ONT	No	NA	NA	NA	NA	NA	NA
chr15:100011300	chr15-100011300-allele811181-362	INS	361	NA	0.059757942511346446,0.007204610951008645,0.003968253968253968,0.002982107355864811,0.002044989775051125	0.0811315	ADAMTS17(2.2942e-31, 0.966)	ADAMTS17(2.2942e-31, 0.966)	NA	NA	NA	NA	NA	NA	NA	No	NA	HPRC,HGSVC,1KG-ONT	No	NA	NA	NA	NA	NA	NA
chr15:100011300	chr15-100011300-allele811251-495	INS	494	NA	0.0045385779122541605,0.001440922190201729,0.0,0.0,0.0	0.00598883	ADAMTS17(2.2942e-31, 0.966)	ADAMTS17(2.2942e-31, 0.966)	NA	NA	NA	NA	NA	NA	NA	No	NA	HPRC,HGSVC,1KG-ONT	No	NA	NA	NA	NA	NA	NA
chr15:100011300	chr15-100011300-allele811250-324	INS	323	NA	0.009077155824508321,0.0,0.0,0.0,0.0	0.0165556	ADAMTS17(2.2942e-31, 0.966)	ADAMTS17(2.2942e-31, 0.966)	NA	NA	NA	NA	NA	NA	NA	No	NA	HPRC,HGSVC,1KG-ONT	No	NA	NA	NA	NA	NA	NA
chr15:100011300	chr15-100011300-allele811193-490	INS	489	NA	0.0015128593040847202,0.001440922190201729,0.000992063492063492,0.0009940357852882703,0.0010224948875255625	NA	ADAMTS17(2.2942e-31, 0.966)	ADAMTS17(2.2942e-31, 0.966)	NA	NA	NA	NA	NA	NA	NA	No	NA	HPRC,HGSVC,1KG-ONT	No	NA	NA	NA	NA	NA	NA
chr15:100011300	chr15-100011300-allele811243-349	INS	348	NA	0.00832072617246596,0.001440922190201729,0.0,0.0,0.0	0.0129393	ADAMTS17(2.2942e-31, 0.966)	ADAMTS17(2.2942e-31, 0.966)	NA	NA	NA	NA	NA	NA	NA	No	NA	HPRC,HGSVC,1KG-ONT	No	NA	NA	NA	NA	NA	NA
chr15:100011300	chr15-100011300-allele811240-472	INS	471	NA	0.0,0.0,0.003968253968253968,0.0,0.002044989775051125	0.000593574	ADAMTS17(2.2942e-31, 0.966)	ADAMTS17(2.2942e-31, 0.966)	NA	NA	NA	NA	NA	NA	NA	No	NA	HPRC,HGSVC,1KG-ONT	No	NA	NA	NA	NA	NA	NA
chr15:100011300	chr15-100011300-allele811183-260	INS	259	NA	0.012102874432677761,0.027377521613832854,0.00496031746031746,0.06858846918489066,0.017382413087934562	0.00586954	ADAMTS17(2.2942e-31, 0.966)	ADAMTS17(2.2942e-31, 0.966)	NA	NA	NA	NA	NA	NA	NA	No	NA	HPRC,HGSVC,1KG-ONT	No	NA	NA	NA	NA	NA	NA
chr15:100011300	chr15-100011300-allele811242-1055	INS	1054	NA	0.0015128593040847202,0.0,0.000992063492063492,0.0,0.0	0.00077342	ADAMTS17(2.2942e-31, 0.966)	ADAMTS17(2.2942e-31, 0.966)	NA	NA	NA	NA	NA	NA	NA	No	NA	HPRC,HGSVC,1KG-ONT	No	NA	NA	NA	NA	NA	NA
chr15:100011300	chr15-100011300-allele811214-1181	INS	1180	NA	0.0,0.001440922190201729,0.0,0.0,0.0010224948875255625	NA	ADAMTS17(2.2942e-31, 0.966)	ADAMTS17(2.2942e-31, 0.966)	NA	NA	NA	NA	NA	NA	NA	No	NA	HPRC,HGSVC,1KG-ONT	No	NA	NA	NA	NA	NA	NA
chr15:100011300	chr15-100011300-allele811249-303	INS	302	NA	0.006051437216338881,0.0,0.0,0.0,0.0	0.0108963	ADAMTS17(2.2942e-31, 0.966)	ADAMTS17(2.2942e-31, 0.966)	NA	NA	NA	NA	NA	NA	NA	No	NA	HPRC,HGSVC,1KG-ONT	No	NA	NA	NA	NA	NA	NA
chr15:100011300	chr15-100011300-allele811184-290	INS	289	NA	0.0030257186081694403,0.011527377521613832,0.007936507936507936,0.0009940357852882703,0.006134969325153374	0.000451934	ADAMTS17(2.2942e-31, 0.966)	ADAMTS17(2.2942e-31, 0.966)	NA	NA	NA	NA	NA	NA	NA	No	NA	HPRC,HGSVC,1KG-ONT	No	NA	NA	NA	NA	NA	NA
chr15:100011300	chr15-100011300-allele811176-170	INS	169	NA	0.01588502269288956,0.002881844380403458,0.003968253968253968,0.004970178926441352,0.002044989775051125	0.0107452	ADAMTS17(2.2942e-31, 0.966)	ADAMTS17(2.2942e-31, 0.966)	NA	NA	NA	NA	NA	NA	NA	No	NA	HPRC,HGSVC	No	NA	NA	NA	NA	NA	NA
chr15:100011300	chr15-100011300-allele811218-678	INS	677	NA	0.00680786686838124,0.0,0.0,0.0,0.0	0.0123139	ADAMTS17(2.2942e-31, 0.966)	ADAMTS17(2.2942e-31, 0.966)	NA	NA	NA	NA	NA	NA	NA	No	NA	HPRC,HGSVC,1KG-ONT	No	NA	NA	NA	NA	NA	NA
chr15:100011300	chr15-100011300-allele811221-1642	INS	1641	NA	0.0037821482602118004,0.0,0.0,0.0,0.0	0.00663171	ADAMTS17(2.2942e-31, 0.966)	ADAMTS17(2.2942e-31, 0.966)	NA	NA	NA	NA	NA	NA	NA	No	NA	HPRC,HGSVC,1KG-ONT	No	NA	NA	NA	NA	NA	NA
chr15:100011300	chr15-100011300-allele811215-1760	INS	1759	NA	0.0007564296520423601,0.002881844380403458,0.0,0.0,0.0	NA	ADAMTS17(2.2942e-31, 0.966)	ADAMTS17(2.2942e-31, 0.966)	NA	NA	NA	NA	NA	NA	NA	No	NA	HPRC,HGSVC,1KG-ONT	No	NA	NA	NA	NA	NA	NA
chr15:100011300	chr15-100011300-allele811256-598	INS	597	NA	0.0030257186081694403,0.020172910662824207,0.012896825396825396,0.012922465208747515,0.006134969325153374	0.00398253	ADAMTS17(2.2942e-31, 0.966)	ADAMTS17(2.2942e-31, 0.966)	NA	NA	NA	NA	NA	NA	NA	No	NA	HPRC,HGSVC	No	NA	NA	NA	NA	NA	NA
chr15:100011300	chr15-100011300-allele811177-200	INS	199	NA	0.0022692889561270802,0.024495677233429394,0.006944444444444444,0.016898608349900597,0.009202453987730062	0.00554651	ADAMTS17(2.2942e-31, 0.966)	ADAMTS17(2.2942e-31, 0.966)	NA	NA	NA	NA	NA	NA	NA	No	NA	HPRC,HGSVC,1KG-ONT	No	NA	NA	NA	NA	NA	NA
chr15:100011300	chr15-100011300-allele811202-328	INS	327	NA	0.0007564296520423601,0.0,0.0,0.0,0.0	0.000918741	ADAMTS17(2.2942e-31, 0.966)	ADAMTS17(2.2942e-31, 0.966)	NA	NA	NA	NA	NA	NA	NA	No	NA	HPRC,HGSVC,1KG-ONT	No	NA	NA	NA	NA	NA	NA
chr15:100011300	chr15-100011300-allele811246-320	INS	319	NA	0.00680786686838124,0.004322766570605188,0.006944444444444444,0.0,0.00408997955010225	0.00038919	ADAMTS17(2.2942e-31, 0.966)	ADAMTS17(2.2942e-31, 0.966)	NA	NA	NA	NA	NA	NA	NA	No	NA	HPRC,HGSVC,1KG-ONT	No	NA	NA	NA	NA	NA	NA
chr15:100011300	chr15-100011300-allele811230-851	INS	850	NA	0.0,0.03602305475504323,0.0,0.0,0.0010224948875255625	0.00413649	ADAMTS17(2.2942e-31, 0.966)	ADAMTS17(2.2942e-31, 0.966)	NA	NA	NA	NA	NA	NA	NA	No	NA	HPRC,HGSVC,1KG-ONT	No	NA	NA	NA	NA	NA	NA
chr15:100011300	chr15-100011300-allele811239-537	INS	536	NA	0.0007564296520423601,0.0,0.0,0.0,0.0	0.000918741	ADAMTS17(2.2942e-31, 0.966)	ADAMTS17(2.2942e-31, 0.966)	NA	NA	NA	NA	NA	NA	NA	No	NA	HPRC,HGSVC,1KG-ONT	No	NA	NA	NA	NA	NA	NA
chr15:100011300	chr15-100011300-allele811236-1281	INS	1280	NA	0.0,0.004322766570605188,0.0,0.0,0.0	3.94758e-05	ADAMTS17(2.2942e-31, 0.966)	ADAMTS17(2.2942e-31, 0.966)	NA	NA	NA	NA	NA	NA	NA	No	NA	HPRC,HGSVC,1KG-ONT	No	NA	NA	NA	NA	NA	NA
chr15:100011300	chr15-100011300-allele811216-640	INS	639	NA	0.00529500756429652,0.0,0.0,0.003976143141153081,0.0	0.00352335	ADAMTS17(2.2942e-31, 0.966)	ADAMTS17(2.2942e-31, 0.966)	NA	NA	NA	NA	NA	NA	NA	No	NA	HPRC,HGSVC,1KG-ONT	No	NA	NA	NA	NA	NA	NA
chr15:100011300	chr15-100011300-allele811220-1215	INS	1214	NA	0.0,0.001440922190201729,0.0,0.0,0.0	NA	ADAMTS17(2.2942e-31, 0.966)	ADAMTS17(2.2942e-31, 0.966)	NA	NA	NA	NA	NA	NA	NA	No	NA	HPRC,HGSVC,1KG-ONT	No	NA	NA	NA	NA	NA	NA
chr15:100011300	chr15-100011300-allele811211-367	INS	366	NA	0.0022692889561270802,0.0,0.0,0.0,0.0	0.00377908	ADAMTS17(2.2942e-31, 0.966)	ADAMTS17(2.2942e-31, 0.966)	NA	NA	NA	NA	NA	NA	NA	No	NA	HPRC,HGSVC,1KG-ONT	No	NA	NA	NA	NA	NA	NA
chr15:100011300	chr15-100011300-allele811237-1668	INS	1667	NA	0.0015128593040847202,0.0,0.0,0.0,0.0	0.00234988	ADAMTS17(2.2942e-31, 0.966)	ADAMTS17(2.2942e-31, 0.966)	NA	NA	NA	NA	NA	NA	NA	No	NA	HPRC,HGSVC,1KG-ONT	No	NA	NA	NA	NA	NA	NA
chr15:100011300	chr15-100011300-allele811179-230	INS	229	NA	0.0264750378214826,0.069164265129683,0.12996031746031747,0.1610337972166998,0.09406952965235174	0.0469722	ADAMTS17(2.2942e-31, 0.966)	ADAMTS17(2.2942e-31, 0.966)	NA	NA	NA	NA	NA	NA	NA	No	NA	HPRC,HGSVC,1KG-ONT	No	NA	NA	NA	NA	NA	NA
chr15:100011300	chr15-100011300-allele811192-957	INS	956	NA	0.0037821482602118004,0.004322766570605188,0.0,0.0,0.0	0.00224623	ADAMTS17(2.2942e-31, 0.966)	ADAMTS17(2.2942e-31, 0.966)	NA	NA	NA	NA	NA	NA	NA	No	NA	HPRC,HGSVC,1KG-ONT	No	NA	NA	NA	NA	NA	NA
chr15:100011300	chr15-100011300-allele811254-302	INS	301	NA	0.0,0.0,0.0,0.0,0.0081799591002045	0.000834484	ADAMTS17(2.2942e-31, 0.966)	ADAMTS17(2.2942e-31, 0.966)	NA	NA	NA	NA	NA	NA	NA	No	NA	HPRC,HGSVC,1KG-ONT	No	NA	NA	NA	NA	NA	NA
chr15:100011300	chr15-100011300-allele811178-612	INS	611	NA	0.009077155824508321,0.018731988472622477,0.000992063492063492,0.03479125248508946,0.006134969325153374	0.000755352	ADAMTS17(2.2942e-31, 0.966)	ADAMTS17(2.2942e-31, 0.966)	NA	NA	NA	NA	NA	NA	NA	No	NA	HPRC,HGSVC,1KG-ONT	No	NA	NA	NA	NA	NA	NA
chr15:100011300	chr15-100011300-allele811209-505	INS	504	NA	0.00529500756429652,0.004322766570605188,0.0,0.0019880715705765406,0.002044989775051125	0.00155463	ADAMTS17(2.2942e-31, 0.966)	ADAMTS17(2.2942e-31, 0.966)	NA	NA	NA	NA	NA	NA	NA	No	NA	HPRC,HGSVC,1KG-ONT	No	NA	NA	NA	NA	NA	NA
chr15:100011300	chr15-100011300-allele811245-276	INS	275	NA	0.0015128593040847202,0.001440922190201729,0.0,0.0,0.0010224948875255625	7.61513e-05	ADAMTS17(2.2942e-31, 0.966)	ADAMTS17(2.2942e-31, 0.966)	NA	NA	NA	NA	NA	NA	NA	No	NA	HPRC,HGSVC,1KG-ONT	No	NA	NA	NA	NA	NA	NA
chr15:100011300	chr15-100011300-allele811206-532	INS	531	NA	0.00529500756429652,0.0,0.0,0.0,0.0	0.00947665	ADAMTS17(2.2942e-31, 0.966)	ADAMTS17(2.2942e-31, 0.966)	NA	NA	NA	NA	NA	NA	NA	No	NA	HPRC,HGSVC,1KG-ONT	No	NA	NA	NA	NA	NA	NA
chr15:100011300	chr15-100011300-allele811232-465	INS	464	NA	0.01059001512859304,0.004322766570605188,0.0,0.0009940357852882703,0.0010224948875255625	0.0106985	ADAMTS17(2.2942e-31, 0.966)	ADAMTS17(2.2942e-31, 0.966)	NA	NA	NA	NA	NA	NA	NA	No	NA	HPRC,HGSVC,1KG-ONT	No	NA	NA	NA	NA	NA	NA
chr15:100011300	chr15-100011300-allele811217-883	INS	882	NA	0.006051437216338881,0.007204610951008645,0.0,0.002982107355864811,0.005112474437627812	0.000202107	ADAMTS17(2.2942e-31, 0.966)	ADAMTS17(2.2942e-31, 0.966)	NA	NA	NA	NA	NA	NA	NA	No	NA	HPRC,HGSVC,1KG-ONT	No	NA	NA	NA	NA	NA	NA
chr15:100011300	chr15-100011300-allele811227-735	INS	734	NA	0.0037821482602118004,0.004322766570605188,0.00496031746031746,0.0009940357852882703,0.0	NA	ADAMTS17(2.2942e-31, 0.966)	ADAMTS17(2.2942e-31, 0.966)	NA	NA	NA	NA	NA	NA	NA	No	NA	HPRC,HGSVC,1KG-ONT	No	NA	NA	NA	NA	NA	NA
chr15:100011300	chr15-100011300-allele811255-342	INS	341	NA	0.0007564296520423601,0.0,0.0,0.0,0.0	0.000918741	ADAMTS17(2.2942e-31, 0.966)	ADAMTS17(2.2942e-31, 0.966)	NA	NA	NA	NA	NA	NA	NA	No	NA	HPRC,HGSVC,1KG-ONT	No	NA	NA	NA	NA	NA	NA
chr15:100011300	chr15-100011300-allele811253-298	INS	297	NA	0.0015128593040847202,0.0,0.0,0.0,0.0	0.00234988	ADAMTS17(2.2942e-31, 0.966)	ADAMTS17(2.2942e-31, 0.966)	NA	NA	NA	NA	NA	NA	NA	No	NA	HPRC,HGSVC,1KG-ONT	No	NA	NA	NA	NA	NA	NA
chr15:100011300	chr15-100011300-allele811172-91	INS	90	NA	0.00832072617246596,0.002881844380403458,0.000992063492063492,0.0,0.0	0.00946757	ADAMTS17(2.2942e-31, 0.966)	ADAMTS17(2.2942e-31, 0.966)	NA	NA	NA	NA	NA	NA	NA	No	NA	HPRC,1KG-ONT	No	NA	NA	NA	NA	NA	NA
chr15:100011300	chr15-100011300-allele811213-427	INS	426	NA	0.0,0.005763688760806916,0.0,0.003976143141153081,0.0010224948875255625	0.00114796	ADAMTS17(2.2942e-31, 0.966)	ADAMTS17(2.2942e-31, 0.966)	NA	NA	NA	NA	NA	NA	NA	No	NA	HPRC,HGSVC,1KG-ONT	No	NA	NA	NA	NA	NA	NA
chr15:100011300	chr15-100011300-allele811257-234	INS	233	NA	0.0007564296520423601,0.0,0.0,0.0,0.0	0.000918741	ADAMTS17(2.2942e-31, 0.966)	ADAMTS17(2.2942e-31, 0.966)	NA	NA	NA	NA	NA	NA	NA	No	NA	HPRC,HGSVC,1KG-ONT	No	NA	NA	NA	NA	NA	NA
chr15:100011300	chr15-100011300-allele811247-230	INS	229	NA	0.006051437216338881,0.0,0.0,0.0,0.0	0.0108963	ADAMTS17(2.2942e-31, 0.966)	ADAMTS17(2.2942e-31, 0.966)	NA	NA	NA	NA	NA	NA	NA	No	NA	HPRC,HGSVC,1KG-ONT	No	NA	NA	NA	NA	NA	NA
chr15:100011300	chr15-100011300-allele811219-798	INS	797	NA	0.00529500756429652,0.0,0.000992063492063492,0.0,0.0	0.00736694	ADAMTS17(2.2942e-31, 0.966)	ADAMTS17(2.2942e-31, 0.966)	NA	NA	NA	NA	NA	NA	NA	No	NA	HPRC,HGSVC,1KG-ONT	No	NA	NA	NA	NA	NA	NA
chr15:100011300	chr15-100011300-allele811175-577	INS	576	NA	0.01588502269288956,0.011527377521613832,0.001984126984126984,0.002982107355864811,0.007157464212678937	0.00617875	ADAMTS17(2.2942e-31, 0.966)	ADAMTS17(2.2942e-31, 0.966)	NA	NA	NA	NA	NA	NA	NA	No	NA	HPRC,HGSVC	No	NA	NA	NA	NA	NA	NA
chr15:100011300	chr15-100011300-allele811173-57	INS	56	NA	0.0007564296520423601,0.0,0.0,0.0,0.0	0.000918741	ADAMTS17(2.2942e-31, 0.966)	ADAMTS17(2.2942e-31, 0.966)	NA	NA	NA	NA	NA	NA	NA	No	NA	HPRC	No	NA	NA	NA	NA	NA	NA
chr15:100011300	chr15-100011300-allele811210-397	INS	396	NA	0.012102874432677761,0.010086455331412104,0.0,0.0019880715705765406,0.0010224948875255625	0.00798684	ADAMTS17(2.2942e-31, 0.966)	ADAMTS17(2.2942e-31, 0.966)	NA	NA	NA	NA	NA	NA	NA	No	NA	HPRC,HGSVC,1KG-ONT	No	NA	NA	NA	NA	NA	NA
chr15:100011300	chr15-100011300-allele811208-398	INS	397	NA	0.00529500756429652,0.0,0.008928571428571428,0.0,0.0	0.00070117	ADAMTS17(2.2942e-31, 0.966)	ADAMTS17(2.2942e-31, 0.966)	NA	NA	NA	NA	NA	NA	NA	No	NA	HPRC,HGSVC,1KG-ONT	No	NA	NA	NA	NA	NA	NA
chr15:100011300	chr15-100011300-allele811241-379	INS	378	NA	0.00529500756429652,0.008645533141210375,0.015873015873015872,0.011928429423459244,0.007157464212678937	0.00127928	ADAMTS17(2.2942e-31, 0.966)	ADAMTS17(2.2942e-31, 0.966)	NA	NA	NA	NA	NA	NA	NA	No	NA	HPRC,HGSVC,1KG-ONT	No	NA	NA	NA	NA	NA	NA
chr15:100011300	chr15-100011300-allele811194-313	INS	312	NA	0.0007564296520423601,0.001440922190201729,0.0,0.0,0.0	NA	ADAMTS17(2.2942e-31, 0.966)	ADAMTS17(2.2942e-31, 0.966)	NA	NA	NA	NA	NA	NA	NA	No	NA	HPRC,HGSVC,1KG-ONT	No	NA	NA	NA	NA	NA	NA
chr15:100011300	chr15-100011300-allele811182-392	INS	391	NA	0.06354009077155824,0.004322766570605188,0.001984126984126984,0.0009940357852882703,0.002044989775051125	0.0977119	ADAMTS17(2.2942e-31, 0.966)	ADAMTS17(2.2942e-31, 0.966)	NA	NA	NA	NA	NA	NA	NA	No	NA	HPRC,HGSVC,1KG-ONT	No	NA	NA	NA	NA	NA	NA
chr15:100011300	chr15-100011300-allele811186-557	INS	556	NA	0.018910741301059002,0.002881844380403458,0.005952380952380952,0.008946322067594433,0.0010224948875255625	0.010976	ADAMTS17(2.2942e-31, 0.966)	ADAMTS17(2.2942e-31, 0.966)	NA	NA	NA	NA	NA	NA	NA	No	NA	HPRC,HGSVC,1KG-ONT	No	NA	NA	NA	NA	NA	NA
chr15:100011300	chr15-100011300-allele811223-1757	INS	1756	NA	0.0022692889561270802,0.0,0.0,0.0,0.0	0.00377908	ADAMTS17(2.2942e-31, 0.966)	ADAMTS17(2.2942e-31, 0.966)	NA	NA	NA	NA	NA	NA	NA	No	NA	HPRC,HGSVC,1KG-ONT	No	NA	NA	NA	NA	NA	NA
chr15:100011300	chr15-100011300-allele811199-997	INS	996	NA	0.0030257186081694403,0.0,0.0,0.0,0.0	0.00495017	ADAMTS17(2.2942e-31, 0.966)	ADAMTS17(2.2942e-31, 0.966)	NA	NA	NA	NA	NA	NA	NA	No	NA	HPRC,HGSVC,1KG-ONT	No	NA	NA	NA	NA	NA	NA
chr15:100011300	chr15-100011300-allele811244-417	INS	416	NA	0.03252647503782148,0.008645533141210375,0.0,0.0,0.0	0.0473393	ADAMTS17(2.2942e-31, 0.966)	ADAMTS17(2.2942e-31, 0.966)	NA	NA	NA	NA	NA	NA	NA	No	NA	HPRC,HGSVC,1KG-ONT	No	NA	NA	NA	NA	NA	NA
chr15:100011300	chr15-100011300-allele811222-2055	INS	2054	NA	0.0015128593040847202,0.0,0.0,0.0,0.0	0.00234988	ADAMTS17(2.2942e-31, 0.966)	ADAMTS17(2.2942e-31, 0.966)	NA	NA	NA	NA	NA	NA	NA	No	NA	HPRC,HGSVC,1KG-ONT	No	NA	NA	NA	NA	NA	NA
chr15:100011300	chr15-100011300-allele811205-940	INS	939	NA	0.0007564296520423601,0.0,0.0,0.0,0.0	0.000918741	ADAMTS17(2.2942e-31, 0.966)	ADAMTS17(2.2942e-31, 0.966)	NA	NA	NA	NA	NA	NA	NA	No	NA	HPRC,HGSVC,1KG-ONT	No	NA	NA	NA	NA	NA	NA
chr15:100011300	chr15-100011300-allele811203-358	INS	357	NA	0.0030257186081694403,0.0,0.0,0.0,0.0	0.00520636	ADAMTS17(2.2942e-31, 0.966)	ADAMTS17(2.2942e-31, 0.966)	NA	NA	NA	NA	NA	NA	NA	No	NA	HPRC,HGSVC,1KG-ONT	No	NA	NA	NA	NA	NA	NA
chr15:100011300	chr15-100011300-allele811174-117	INS	116	NA	0.009833585476550681,0.0,0.0,0.0,0.0010224948875255625	0.0157378	ADAMTS17(2.2942e-31, 0.966)	ADAMTS17(2.2942e-31, 0.966)	NA	NA	NA	NA	NA	NA	NA	No	NA	HPRC,1KG-ONT	No	NA	NA	NA	NA	NA	NA
chr15:100011300	chr15-100011300-allele811198-547	INS	546	NA	0.0030257186081694403,0.007204610951008645,0.002976190476190476,0.003976143141153081,0.00408997955010225	NA	ADAMTS17(2.2942e-31, 0.966)	ADAMTS17(2.2942e-31, 0.966)	NA	NA	NA	NA	NA	NA	NA	No	NA	HPRC,HGSVC,1KG-ONT	No	NA	NA	NA	NA	NA	NA
chr15:100011300	chr15-100011300-allele811204-610	INS	609	NA	0.0015128593040847202,0.0,0.0,0.0,0.0	0.00234988	ADAMTS17(2.2942e-31, 0.966)	ADAMTS17(2.2942e-31, 0.966)	NA	NA	NA	NA	NA	NA	NA	No	NA	HPRC,HGSVC,1KG-ONT	No	NA	NA	NA	NA	NA	NA
chr15:100011300	chr15-100011300-allele811180-332	INS	331	NA	0.024962178517397883,0.004322766570605188,0.008928571428571428,0.007952286282306162,0.002044989775051125	0.0159447	ADAMTS17(2.2942e-31, 0.966)	ADAMTS17(2.2942e-31, 0.966)	NA	NA	NA	NA	NA	NA	NA	No	NA	HPRC,HGSVC,1KG-ONT	No	NA	NA	NA	NA	NA	NA
chr15:100011300	chr15-100011300-allele811187-435	INS	434	NA	0.036308623298033284,0.001440922190201729,0.007936507936507936,0.002982107355864811,0.0010224948875255625	0.0429813	ADAMTS17(2.2942e-31, 0.966)	ADAMTS17(2.2942e-31, 0.966)	NA	NA	NA	NA	NA	NA	NA	No	NA	HPRC,HGSVC,1KG-ONT	No	NA	NA	NA	NA	NA	NA
chr15:100011300	chr15-100011300-allele811228-1114	INS	1113	NA	0.0,0.025936599423631124,0.010912698412698412,0.014910536779324055,0.011247443762781187	0.0096662	ADAMTS17(2.2942e-31, 0.966)	ADAMTS17(2.2942e-31, 0.966)	NA	NA	NA	NA	NA	NA	NA	No	NA	HPRC,HGSVC,1KG-ONT	No	NA	NA	NA	NA	NA	NA
chr15:100011300	chr15-100011300-allele811252-282	INS	281	NA	0.007564296520423601,0.0,0.0,0.0,0.0	0.0137297	ADAMTS17(2.2942e-31, 0.966)	ADAMTS17(2.2942e-31, 0.966)	NA	NA	NA	NA	NA	NA	NA	No	NA	HPRC,HGSVC,1KG-ONT	No	NA	NA	NA	NA	NA	NA
chr15:100011300	chr15-100011300-allele811196-667	INS	666	NA	0.0030257186081694403,0.0,0.0,0.0,0.0	0.00520636	ADAMTS17(2.2942e-31, 0.966)	ADAMTS17(2.2942e-31, 0.966)	NA	NA	NA	NA	NA	NA	NA	No	NA	HPRC,HGSVC,1KG-ONT	No	NA	NA	NA	NA	NA	NA
chr15:100011300	chr15-100011300-allele811197-715	INS	714	NA	0.00529500756429652,0.012968299711815562,0.002976190476190476,0.008946322067594433,0.002044989775051125	NA	ADAMTS17(2.2942e-31, 0.966)	ADAMTS17(2.2942e-31, 0.966)	NA	NA	NA	NA	NA	NA	NA	No	NA	HPRC,HGSVC,1KG-ONT	No	NA	NA	NA	NA	NA	NA
chr15:100011300	chr15-100011300-allele811226-1556	INS	1555	NA	0.0007564296520423601,0.0,0.0,0.0,0.0	0.000918741	ADAMTS17(2.2942e-31, 0.966)	ADAMTS17(2.2942e-31, 0.966)	NA	NA	NA	NA	NA	NA	NA	No	NA	HPRC,HGSVC,1KG-ONT	No	NA	NA	NA	NA	NA	NA
chr15:100011300	chr15-100011300-allele811195-794	INS	793	NA	0.0,0.008645533141210375,0.001984126984126984,0.0019880715705765406,0.0	0.00133282	ADAMTS17(2.2942e-31, 0.966)	ADAMTS17(2.2942e-31, 0.966)	NA	NA	NA	NA	NA	NA	NA	No	NA	HPRC,HGSVC,1KG-ONT	No	NA	NA	NA	NA	NA	NA
chr15:100011300	chr15-100011300-allele811190-275	INS	274	NA	0.01664145234493192,0.0,0.0,0.0,0.0	0.0305262	ADAMTS17(2.2942e-31, 0.966)	ADAMTS17(2.2942e-31, 0.966)	NA	NA	NA	NA	NA	NA	NA	No	NA	HPRC,HGSVC,1KG-ONT	No	NA	NA	NA	NA	NA	NA
chr15:100011300	chr15-100011300-allele811231-546	INS	545	NA	0.0015128593040847202,0.0,0.0,0.0,0.0	0.00234988	ADAMTS17(2.2942e-31, 0.966)	ADAMTS17(2.2942e-31, 0.966)	NA	NA	NA	NA	NA	NA	NA	No	NA	HPRC,HGSVC,1KG-ONT	No	NA	NA	NA	NA	NA	NA
chr15:100011300	chr15-100011300-allele811248-443	INS	442	NA	0.006051437216338881,0.0,0.0,0.0,0.0	0.0107687	ADAMTS17(2.2942e-31, 0.966)	ADAMTS17(2.2942e-31, 0.966)	NA	NA	NA	NA	NA	NA	NA	No	NA	HPRC,HGSVC,1KG-ONT	No	NA	NA	NA	NA	NA	NA
chr15:100011300	chr15-100011300-allele811212-943	INS	942	NA	0.0007564296520423601,0.0,0.0,0.0,0.0	0.000918741	ADAMTS17(2.2942e-31, 0.966)	ADAMTS17(2.2942e-31, 0.966)	NA	NA	NA	NA	NA	NA	NA	No	NA	HPRC,HGSVC,1KG-ONT	No	NA	NA	NA	NA	NA	NA
chr15:100011305	chr15-100011305-allele811260-243	INS	242	NA	0.0,0.0,0.0,0.0,0.0081799591002045	0.000834484	ADAMTS17(2.2942e-31, 0.966)	ADAMTS17(2.2942e-31, 0.966)	NA	NA	NA	NA	NA	NA	NA	No	NA	HPRC,HGSVC,1KG-ONT	No	NA	NA	NA	NA	NA	NA
chr15:100011312	chr15-100011312-allele811261-307	INS	306	NA	0.006051437216338881,0.0,0.0,0.0,0.0	0.0108963	ADAMTS17(2.2942e-31, 0.966)	ADAMTS17(2.2942e-31, 0.966)	NA	NA	NA	NA	NA	NA	NA	No	NA	HPRC,HGSVC,1KG-ONT	No	NA	NA	NA	NA	NA	NA
chr15:100011321	chr15-100011321-allele811262-717	INS	716	NA	0.02723146747352496,0.02881844380403458,0.034722222222222224,0.09642147117296222,0.05521472392638037	0.00839839	ADAMTS17(2.2942e-31, 0.966)	ADAMTS17(2.2942e-31, 0.966)	NA	NA	NA	NA	NA	NA	NA	No	NA	HPRC,HGSVC,1KG-ONT	No	NA	NA	NA	NA	NA	NA
chr15:100011326	chr15-100011326-allele811263-313	INS	312	NA	0.009833585476550681,0.0,0.000992063492063492,0.0009940357852882703,0.0	0.0138258	ADAMTS17(2.2942e-31, 0.966)	ADAMTS17(2.2942e-31, 0.966)	NA	NA	NA	NA	NA	NA	NA	No	NA	HPRC,HGSVC,1KG-ONT	No	NA	NA	NA	NA	NA	NA
chr15:100011331	chr15-100011331-allele811264-792	INS	791	NA	0.0007564296520423601,0.008645533141210375,0.0,0.006958250497017893,0.002044989775051125	0.00114578	ADAMTS17(2.2942e-31, 0.966)	ADAMTS17(2.2942e-31, 0.966)	NA	NA	NA	NA	NA	NA	NA	No	NA	HPRC,HGSVC,1KG-ONT	No	NA	NA	NA	NA	NA	NA
chr15:100011335	chr15-100011335-allele811265-450	INS	449	NA	0.056732223903177004,0.06340057636887608,0.09821428571428571,0.2077534791252485,0.11758691206543967	0.024103	ADAMTS17(2.2942e-31, 0.966)	ADAMTS17(2.2942e-31, 0.966)	NA	NA	NA	NA	NA	NA	NA	No	NA	HPRC,HGSVC,1KG-ONT	No	NA	NA	NA	NA	NA	NA
chr15:100011344	chr15-100011344-allele811266-1648	INS	1647	NA	0.0007564296520423601,0.0,0.0,0.0,0.0	0.000918741	ADAMTS17(2.2942e-31, 0.966)	ADAMTS17(2.2942e-31, 0.966)	NA	NA	NA	NA	NA	NA	NA	No	NA	HPRC,HGSVC,1KG-ONT	No	NA	NA	NA	NA	NA	NA
chr15:100037847	chr15-100037847-allele811628-1	DEL	1876	NA	0.0015128593040847202,0.0,0.0,0.0,0.0	0.00234988	ADAMTS17(2.2942e-31, 0.966)	ADAMTS17(2.2942e-31, 0.966)	NA	NA	NA	NA	NA	NA	NA	No	NA	HGSVC	Yes	NA	NA	NA	NA	NA	NA
chr15:100058157	chr15-100058157-allele811919-307	INS	306	NA	0.02118003025718608,0.04755043227665706,0.06944444444444445,0.073558648111332,0.027607361963190184	0.012593	ADAMTS17(2.2942e-31, 0.966)	ADAMTS17(2.2942e-31, 0.966)	NA	NA	NA	NA	NA	NA	NA	No	NA	HPRC,HGSVC,1KG-ONT	Yes	NA	NA	NA	NA	NA	NA
chr15:100058187	chr15-100058187-allele811921-1	DEL	79	NA	0.0007564296520423601,0.002881844380403458,0.0,0.011928429423459244,0.007157464212678937	0.00227622	ADAMTS17(2.2942e-31, 0.966)	ADAMTS17(2.2942e-31, 0.966)	NA	NA	NA	NA	NA	NA	NA	No	NA	HGSVC	No	NA	NA	NA	NA	NA	NA
chr15:100058221	chr15-100058221-allele811926-468	INS	467	NA	0.009077155824508321,0.002881844380403458,0.0,0.0,0.0	0.0124585	ADAMTS17(2.2942e-31, 0.966)	ADAMTS17(2.2942e-31, 0.966)	NA	NA	NA	NA	NA	NA	NA	No	NA	HPRC,HGSVC	Yes	NA	NA	NA	NA	NA	NA
chr15:100058221	chr15-100058221-allele811927-186	INS	185	NA	0.0,0.001440922190201729,0.0,0.0019880715705765406,0.0	3.94758e-05	ADAMTS17(2.2942e-31, 0.966)	ADAMTS17(2.2942e-31, 0.966)	NA	NA	NA	NA	NA	NA	NA	No	NA	HPRC,HGSVC	Yes	NA	NA	NA	NA	NA	NA
chr15:100058226	chr15-100058226-allele811929-286	INS	285	NA	0.06883509833585477,0.005763688760806916,0.0,0.0019880715705765406,0.003067484662576687	0.104885	ADAMTS17(2.2942e-31, 0.966)	ADAMTS17(2.2942e-31, 0.966)	NA	NA	NA	NA	NA	NA	NA	No	NA	HPRC,HGSVC,1KG-ONT	Yes	NA	NA	NA	NA	NA	NA
chr15:100058245	chr15-100058245-allele811936-86	INS	85	NA	0.0022692889561270802,0.0,0.0,0.0,0.0	0.00377908	ADAMTS17(2.2942e-31, 0.966)	ADAMTS17(2.2942e-31, 0.966)	NA	NA	NA	NA	NA	NA	NA	No	NA	HPRC,HGSVC,1KG-ONT	Yes	NA	NA	NA	NA	NA	NA
chr15:100058245	chr15-100058245-allele811953-452	INS	451	NA	0.0,0.0,0.0,0.0,0.0010224948875255625	NA	ADAMTS17(2.2942e-31, 0.966)	ADAMTS17(2.2942e-31, 0.966)	NA	NA	NA	NA	NA	NA	NA	No	NA	HPRC,HGSVC	Yes	NA	NA	NA	NA	NA	NA
chr15:100058245	chr15-100058245-allele811938-309	INS	308	NA	0.05219364599092285,0.010086455331412104,0.002976190476190476,0.0,0.0010224948875255625	0.0730779	ADAMTS17(2.2942e-31, 0.966)	ADAMTS17(2.2942e-31, 0.966)	NA	NA	NA	NA	NA	NA	NA	No	NA	HPRC,HGSVC,1KG-ONT	Yes	NA	NA	NA	NA	NA	NA
chr15:100058245	chr15-100058245-allele811939-451	INS	450	NA	0.1172465960665658,0.0345821325648415,0.013888888888888888,0.05168986083499006,0.0787321063394683	0.0414205	ADAMTS17(2.2942e-31, 0.966)	ADAMTS17(2.2942e-31, 0.966)	NA	NA	NA	NA	NA	NA	NA	No	NA	HPRC,HGSVC	Yes	NA	NA	NA	NA	NA	NA
chr15:100058245	chr15-100058245-allele811951-307	INS	306	NA	0.006051437216338881,0.0,0.0,0.0,0.0	0.0108963	ADAMTS17(2.2942e-31, 0.966)	ADAMTS17(2.2942e-31, 0.966)	NA	NA	NA	NA	NA	NA	NA	No	NA	HPRC,HGSVC,1KG-ONT	Yes	NA	NA	NA	NA	NA	NA
chr15:100058245	chr15-100058245-allele811950-307	INS	306	NA	0.0007564296520423601,0.007204610951008645,0.003968253968253968,0.011928429423459244,0.00408997955010225	0.00299914	ADAMTS17(2.2942e-31, 0.966)	ADAMTS17(2.2942e-31, 0.966)	NA	NA	NA	NA	NA	NA	NA	No	NA	HPRC,HGSVC,1KG-ONT	Yes	NA	NA	NA	NA	NA	NA
chr15:100058245	chr15-100058245-allele811943-555	INS	554	NA	0.0007564296520423601,0.0,0.0,0.0,0.0	0.000918741	ADAMTS17(2.2942e-31, 0.966)	ADAMTS17(2.2942e-31, 0.966)	NA	NA	NA	NA	NA	NA	NA	No	NA	HPRC,HGSVC	Yes	NA	NA	NA	NA	NA	NA
chr15:100058245	chr15-100058245-allele811937-208	INS	207	NA	0.06429652042360061,0.007204610951008645,0.0,0.0009940357852882703,0.0	0.102642	ADAMTS17(2.2942e-31, 0.966)	ADAMTS17(2.2942e-31, 0.966)	NA	NA	NA	NA	NA	NA	NA	No	NA	HPRC,HGSVC,1KG-ONT	Yes	NA	NA	NA	NA	NA	NA
chr15:100058245	chr15-100058245-allele811935-431	INS	430	NA	0.05370650529500756,0.008645533141210375,0.003968253968253968,0.0009940357852882703,0.0	0.0756838	ADAMTS17(2.2942e-31, 0.966)	ADAMTS17(2.2942e-31, 0.966)	NA	NA	NA	NA	NA	NA	NA	No	NA	HPRC,HGSVC	Yes	NA	NA	NA	NA	NA	NA
chr15:100058245	chr15-100058245-allele811941-492	INS	491	NA	0.08698940998487141,0.24063400576368876,0.1865079365079365,0.37475149105367794,0.27607361963190186	0.0925428	ADAMTS17(2.2942e-31, 0.966)	ADAMTS17(2.2942e-31, 0.966)	NA	NA	NA	NA	NA	NA	NA	No	NA	HPRC,HGSVC	Yes	NA	NA	NA	NA	NA	NA
chr15:100058245	chr15-100058245-allele811946-819	INS	818	NA	0.0015128593040847202,0.007204610951008645,0.0,0.017892644135188866,0.009202453987730062	0.00329401	ADAMTS17(2.2942e-31, 0.966)	ADAMTS17(2.2942e-31, 0.966)	NA	NA	NA	NA	NA	NA	NA	No	NA	HGSVC,1KG-ONT	Yes	NA	NA	NA	NA	NA	NA
chr15:100058245	chr15-100058245-allele811944-227	INS	226	NA	0.0,0.0,0.0,0.0009940357852882703,0.0	NA	ADAMTS17(2.2942e-31, 0.966)	ADAMTS17(2.2942e-31, 0.966)	NA	NA	NA	NA	NA	NA	NA	No	NA	HPRC,HGSVC,1KG-ONT	Yes	NA	NA	NA	NA	NA	NA
chr15:100058245	chr15-100058245-allele811940-1020	INS	1019	NA	0.0015128593040847202,0.001440922190201729,0.0,0.0,0.0	0.00077342	ADAMTS17(2.2942e-31, 0.966)	ADAMTS17(2.2942e-31, 0.966)	NA	NA	NA	NA	NA	NA	NA	No	NA	HGSVC,1KG-ONT	Yes	NA	NA	NA	NA	NA	NA
chr15:100058248	chr15-100058248-allele811956-104	INS	103	NA	0.04462934947049924,0.004322766570605188,0.0,0.0,0.0	0.0744325	ADAMTS17(2.2942e-31, 0.966)	ADAMTS17(2.2942e-31, 0.966)	NA	NA	NA	NA	NA	NA	NA	No	NA	HPRC,HGSVC,1KG-ONT	Yes	NA	NA	NA	NA	NA	NA
chr15:100058248	chr15-100058248-allele811958-447	INS	446	NA	0.0007564296520423601,0.0,0.0,0.0,0.0	0.000918741	ADAMTS17(2.2942e-31, 0.966)	ADAMTS17(2.2942e-31, 0.966)	NA	NA	NA	NA	NA	NA	NA	No	NA	HPRC,HGSVC	Yes	NA	NA	NA	NA	NA	NA
chr15:100058268	chr15-100058268-allele811961-899	INS	898	NA	0.03479576399394856,0.002881844380403458,0.0,0.0,0.0010224948875255625	0.0570367	ADAMTS17(2.2942e-31, 0.966)	ADAMTS17(2.2942e-31, 0.966)	NA	NA	NA	NA	NA	NA	NA	No	NA	HGSVC,1KG-ONT	Yes	NA	NA	NA	NA	NA	NA
chr15:100066769	chr15-100066769-allele812090-1	DEL	198	0.985191	0.5794251134644478,0.9005763688760807,0.9365079365079365,0.9294234592445328,0.9734151329243353	0.373662	ADAMTS17(2.2942e-31, 0.966)	ADAMTS17(2.2942e-31, 0.966)	NA	NA	NA	NA	NA	NA	NA	No	NA	HPRC,HGSVC,1KG-ONT	No	NA	Height(ADAMTS17, rs1383546, 1E-54, 0.8729462532472066)	Acquired hypothyroidism(6.87%, 13.21%, 0.49, [0.26;0.91], 0.030384),Asymptomatic human immunodeficiency virus infection(1.89%, 5.66%, 0.32, [0.12;0.85], 0.02947),Carpal tunnel syndrome(9.43%, 16.04%, 0.55, [0.31;0.97], 0.040937),Chronic maxillary sinusitis(1.48%, 4.72%, 0.3, [0.1;0.89], 0.039116),Chronic sinusitis(9.57%, 16.98%, 0.52, [0.3;0.91], 0.026794),Dystrophia unguium(0.94%, 3.77%, 0.24, [0.07;0.84], 0.03792),Eczema(1.35%, 4.72%, 0.28, [0.09;0.82], 0.02979),Human immunodeficiency virus infection(2.02%, 5.66%, 0.34, [0.13;0.91], 0.037162),Hypocalcemia(0.67%, 4.72%, 0.14, [0.04;0.48], 0.00419),Idiopathic osteoarthritis(2.16%, 5.66%, 0.37, [0.14;0.96], 0.046037),Impaired fasting glycemia(4.18%, 9.43%, 0.42, [0.2;0.88], 0.027278),Intervertebral disc disorder with myelopathy(0.81%, 4.72%, 0.17, [0.05;0.55], 0.006923),Lateral epicondylitis(2.02%, 5.66%, 0.34, [0.13;0.91], 0.037162),Mononeuritis(3.50%, 9.43%, 0.35, [0.16;0.75], 0.009258),Osteophyte of bone(1.48%, 4.72%, 0.3, [0.1;0.89], 0.039116),Paralytic ileus(0.94%, 3.77%, 0.24, [0.07;0.84], 0.03792),Peripheral circulatory disorder due to type 2 diabetes mellitus(0.81%, 3.77%, 0.21, [0.06;0.75], 0.026648),Peripheral nerve disease(4.04%, 8.49%, 0.45, [0.21;0.99], 0.048676),Retinal lattice degeneration(0.94%, 3.77%, 0.24, [0.07;0.84], 0.03792),Slow transit constipation(0.94%, 3.77%, 0.24, [0.07;0.84], 0.03792),Spondylosis(0.81%, 6.60%, 0.12, [0.04;0.35], 0.000357),Spondylosis without myelopathy(1.89%, 10.38%, 0.17, [0.07;0.38], 6.9e-05),Thrombocytopenic disorder(2.29%, 6.60%, 0.33, [0.13;0.82], 0.022125),Thyrotoxicosis(2.02%, 5.66%, 0.34, [0.13;0.91], 0.037162),Viral hepatitis C(0.81%, 3.77%, 0.21, [0.06;0.75], 0.026648)	NA	NA	NA
chr15:100066887	chr15-100066887-allele812092-1	DEL	310	NA	0.0015128593040847202,0.0,0.0,0.0,0.0	0.00234988	ADAMTS17(2.2942e-31, 0.966)	ADAMTS17(2.2942e-31, 0.966)	NA	NA	NA	NA	NA	NA	NA	No	NA	HGSVC	No	NA	NA	NA	NA	NA	NA
chr15:100066940	chr15-100066940-allele812094-1	DEL	82	NA	0.0007564296520423601,0.0,0.0,0.0,0.0	0.000918741	ADAMTS17(2.2942e-31, 0.966)	ADAMTS17(2.2942e-31, 0.966)	NA	NA	NA	NA	NA	NA	NA	No	NA	No	No	NA	NA	NA	NA	NA	NA
chr15:100069749	chr15-100069749-allele812131-1	DEL	2697	NA	0.07866868381240545,0.06772334293948126,0.060515873015873016,0.05666003976143141,0.026584867075664622	0.00595955	ADAMTS17(2.2942e-31, 0.966)	ADAMTS17(2.2942e-31, 0.966)	NA	NA	NA	NA	NA	NA	NA	No	NA	HGSVC	Yes	NA	NA	NA	NA	NA	NA
chr15:100102309	chr15-100102309-allele812718-1	DEL	168	0.952917	0.19364599092284418,0.09654178674351585,0.0873015873015873,0.008946322067594433,0.06850715746421268	0.0917258	ADAMTS17(2.2942e-31, 0.966)	ADAMTS17(2.2942e-31, 0.966)	NA	NA	NA	NA	NA	NA	NA	No	NA	HPRC,HGSVC	No	NA	Height(ADAMTS17, rs4965586, 2E-10, 0.716646666381868)	Benign neoplasm of cecum(0.40%, 3.01%, 0.13, [0.02;0.98], 0.019554),Degeneration of intervertebral disc(2.81%, 6.34%, 0.43, [0.19;0.97], 0.042528),Dermatophytosis(4.42%, 1.50%, 3.03, [1.24;7.41], 0.021861),Hearing loss(2.41%, 6.01%, 0.39, [0.16;0.93], 0.035435),Hydronephrosis(4.42%, 1.50%, 3.03, [1.24;7.41], 0.021861),Lumbosacral radiculopathy(0.80%, 4.51%, 0.17, [0.04;0.73], 0.005848),Paralytic ileus(3.21%, 0.50%, 6.6, [1.74;25.07], 0.00349),Spinal stenosis in cervical region(2.41%, 5.84%, 0.4, [0.17;0.96], 0.03479),Spinal stenosis of lumbar region(2.01%, 8.18%, 0.23, [0.09;0.58], 0.000531),Endometriosis (clinical)(4.47%, 1.15%, 4.02, [1.3;12.47], 0.025042)	NA	NA	NA
chr15:100102337	chr15-100102337-allele812720-1	DEL	140	NA	0.03177004538577912,0.012968299711815562,0.001984126984126984,0.02186878727634195,0.011247443762781187	0.0110746	ADAMTS17(2.2942e-31, 0.966)	ADAMTS17(2.2942e-31, 0.966)	NA	NA	NA	NA	NA	NA	NA	No	NA	HPRC,HGSVC	No	NA	NA	NA	NA	NA	NA
chr15:100102362	chr15-100102362-allele812721-141	INS	140	NA	0.0,0.0,0.0,0.002982107355864811,0.0	3.94758e-05	ADAMTS17(2.2942e-31, 0.966)	ADAMTS17(2.2942e-31, 0.966)	NA	NA	NA	NA	NA	NA	NA	No	NA	No	No	NA	NA	NA	NA	NA	NA
chr15:100102365	chr15-100102365-allele812724-1	DEL	112	NA	0.1550680786686838,0.484149855907781,0.38392857142857145,0.4801192842942346,0.4263803680981595	0.158077	ADAMTS17(2.2942e-31, 0.966)	ADAMTS17(2.2942e-31, 0.966)	NA	NA	NA	NA	NA	NA	NA	No	NA	HPRC,HGSVC,1KG-ONT	No	NA	NA	NA	NA	NA	NA
chr15:100102393	chr15-100102393-allele812726-1	DEL	84	NA	0.4689863842662632,0.09510086455331412,0.057539682539682536,0.07952286282306163,0.1329243353783231	0.361272	ADAMTS17(2.2942e-31, 0.966)	ADAMTS17(2.2942e-31, 0.966)	NA	NA	NA	NA	NA	NA	NA	No	NA	HPRC,HGSVC,1KG-ONT	No	NA	NA	NA	NA	NA	NA
chr15:100102416	chr15-100102416-allele812727-1	DEL	83	NA	0.0,0.001440922190201729,0.022817460317460316,0.0,0.0	0.0037955	ADAMTS17(2.2942e-31, 0.966)	ADAMTS17(2.2942e-31, 0.966)	NA	NA	NA	NA	NA	NA	NA	No	NA	HPRC,HGSVC,1KG-ONT	No	NA	NA	NA	NA	NA	NA
chr15:100102421	chr15-100102421-allele812728-1	DEL	56	NA	0.0007564296520423601,0.0,0.0,0.0,0.0	0.000918741	ADAMTS17(2.2942e-31, 0.966)	ADAMTS17(2.2942e-31, 0.966)	NA	NA	NA	NA	NA	NA	NA	No	NA	HPRC,HGSVC	No	NA	NA	NA	NA	NA	NA
chr15:100110171	chr15-100110171-allele812832-75	INS	74	NA	0.0022692889561270802,0.0,0.0,0.0,0.0	0.00377908	ADAMTS17(2.2942e-31, 0.966)	ADAMTS17(2.2942e-31, 0.966)	NA	NA	NA	NA	NA	NA	NA	No	ID=chr15_100110167_100110181;MOTIFS=TA;STRUC=(TA)n	No	Yes	NA	NA	NA	NA	NA	NA
chr15:100162430	chr15-100162430-allele813597-1	DEL	59	NA	0.0015128593040847202,0.0,0.0,0.0009940357852882703,0.0010224948875255625	7.61513e-05	ADAMTS17(2.2942e-31, 0.966)	ADAMTS17(2.2942e-31, 0.966)	NA	NA	NA	NA	NA	NA	NA	No	NA	HPRC,HGSVC	No	NA	NA	NA	NA	NA	NA
chr15:100162433	chr15-100162433-allele813598-1	DEL	90	NA	0.02798789712556732,0.002881844380403458,0.0,0.0,0.0	0.0468596	ADAMTS17(2.2942e-31, 0.966)	ADAMTS17(2.2942e-31, 0.966)	NA	NA	NA	NA	NA	NA	NA	No	NA	HPRC,HGSVC,1KG-ONT	No	NA	NA	NA	NA	NA	NA
chr15:100162433	chr15-100162433-allele813599-1	DEL	121	NA	0.08850226928895613,0.001440922190201729,0.005952380952380952,0.002982107355864811,0.0010224948875255625	0.134295	ADAMTS17(2.2942e-31, 0.966)	ADAMTS17(2.2942e-31, 0.966)	NA	NA	NA	NA	NA	NA	NA	No	NA	HPRC,HGSVC,1KG-ONT	No	NA	NA	NA	NA	NA	NA
chr15:100162433	chr15-100162433-allele813600-1	DEL	152	NA	0.0113464447806354,0.001440922190201729,0.007936507936507936,0.0,0.0	0.00776588	ADAMTS17(2.2942e-31, 0.966)	ADAMTS17(2.2942e-31, 0.966)	NA	NA	NA	NA	NA	NA	NA	No	NA	HPRC,HGSVC,1KG-ONT	No	NA	NA	NA	NA	NA	NA
chr15:100162442	chr15-100162442-allele813602-419	INS	418	NA	0.0007564296520423601,0.001440922190201729,0.006944444444444444,0.0,0.0	4.4099e-05	ADAMTS17(2.2942e-31, 0.966)	ADAMTS17(2.2942e-31, 0.966)	NA	NA	NA	NA	NA	NA	NA	No	NA	HPRC,HGSVC	Yes	NA	NA	NA	NA	NA	NA
chr15:100162442	chr15-100162442-allele813603-388	INS	387	NA	0.0030257186081694403,0.0,0.022817460317460316,0.0,0.0	0.000451934	ADAMTS17(2.2942e-31, 0.966)	ADAMTS17(2.2942e-31, 0.966)	NA	NA	NA	NA	NA	NA	NA	No	NA	HPRC,HGSVC	Yes	NA	NA	NA	NA	NA	NA
chr15:100162442	chr15-100162442-allele813604-1010	INS	1009	NA	0.0,0.008645533141210375,0.013888888888888888,0.0,0.005112474437627812	0.00398599	ADAMTS17(2.2942e-31, 0.966)	ADAMTS17(2.2942e-31, 0.966)	NA	NA	NA	NA	NA	NA	NA	No	NA	HPRC,HGSVC,1KG-ONT	Yes	NA	NA	NA	NA	NA	NA
chr15:100162446	chr15-100162446-allele813617-390	INS	389	NA	0.0,0.0,0.002976190476190476,0.0,0.0	3.94758e-05	ADAMTS17(2.2942e-31, 0.966)	ADAMTS17(2.2942e-31, 0.966)	NA	NA	NA	NA	NA	NA	NA	No	NA	HPRC,HGSVC	Yes	NA	NA	NA	NA	NA	NA
chr15:100162446	chr15-100162446-allele813618-1074	INS	1073	NA	0.0,0.011527377521613832,0.0,0.0,0.0	0.000963133	ADAMTS17(2.2942e-31, 0.966)	ADAMTS17(2.2942e-31, 0.966)	NA	NA	NA	NA	NA	NA	NA	No	NA	HPRC,HGSVC,1KG-ONT	Yes	NA	NA	NA	NA	NA	NA
chr15:100162448	chr15-100162448-allele813631-1074	INS	1073	NA	0.0,0.011527377521613832,0.00496031746031746,0.0,0.0	0.00180841	ADAMTS17(2.2942e-31, 0.966)	ADAMTS17(2.2942e-31, 0.966)	NA	NA	NA	NA	NA	NA	NA	No	NA	HPRC,HGSVC,1KG-ONT	Yes	NA	NA	NA	NA	NA	NA
chr15:100162448	chr15-100162448-allele813627-187	INS	186	NA	0.0022692889561270802,0.0,0.001984126984126984,0.0,0.0	0.000980669	ADAMTS17(2.2942e-31, 0.966)	ADAMTS17(2.2942e-31, 0.966)	NA	NA	NA	NA	NA	NA	NA	No	NA	HPRC,HGSVC	Yes	NA	NA	NA	NA	NA	NA
chr15:100162448	chr15-100162448-allele813623-63	INS	62	NA	0.02193645990922844,0.05043227665706052,0.00992063492063492,0.08648111332007952,0.05112474437627812	0.008776	ADAMTS17(2.2942e-31, 0.966)	ADAMTS17(2.2942e-31, 0.966)	NA	NA	NA	NA	NA	NA	NA	No	NA	HPRC,HGSVC,1KG-ONT	Yes	NA	NA	NA	NA	NA	NA
chr15:100162448	chr15-100162448-allele813629-1	DEL	62	NA	0.09833585476550681,0.2507204610951009,0.15079365079365079,0.1679920477137177,0.2147239263803681	0.030015	ADAMTS17(2.2942e-31, 0.966)	ADAMTS17(2.2942e-31, 0.966)	NA	NA	NA	NA	NA	NA	NA	No	NA	HPRC,HGSVC	No	NA	NA	NA	NA	NA	NA
chr15:100162448	chr15-100162448-allele813628-218	INS	217	NA	0.0007564296520423601,0.0,0.006944444444444444,0.0,0.0	NA	ADAMTS17(2.2942e-31, 0.966)	ADAMTS17(2.2942e-31, 0.966)	NA	NA	NA	NA	NA	NA	NA	No	NA	HPRC,HGSVC	Yes	NA	NA	NA	NA	NA	NA
chr15:100162448	chr15-100162448-allele813635-1	DEL	217	NA	0.01739788199697428,0.001440922190201729,0.0,0.0,0.0	0.0296959	ADAMTS17(2.2942e-31, 0.966)	ADAMTS17(2.2942e-31, 0.966)	NA	NA	NA	NA	NA	NA	NA	No	NA	HGSVC,1KG-ONT	No	NA	NA	NA	NA	NA	NA
chr15:100162448	chr15-100162448-allele813636-1	DEL	248	NA	0.0,0.011527377521613832,0.023809523809523808,0.014910536779324055,0.005112474437627812	0.0091261	ADAMTS17(2.2942e-31, 0.966)	ADAMTS17(2.2942e-31, 0.966)	NA	NA	NA	NA	NA	NA	NA	No	NA	HGSVC,1KG-ONT	No	NA	NA	NA	NA	NA	NA
chr15:100162448	chr15-100162448-allele813634-362	INS	361	NA	0.0,0.012968299711815562,0.0,0.0,0.0	0.00114796	ADAMTS17(2.2942e-31, 0.966)	ADAMTS17(2.2942e-31, 0.966)	NA	NA	NA	NA	NA	NA	NA	No	NA	HPRC,HGSVC	Yes	NA	NA	NA	NA	NA	NA
chr15:100162448	chr15-100162448-allele813624-94	INS	93	NA	0.05370650529500756,0.06340057636887608,0.018849206349206348,0.12524850894632206,0.0408997955010225	9.71891e-05	ADAMTS17(2.2942e-31, 0.966)	ADAMTS17(2.2942e-31, 0.966)	NA	NA	NA	NA	NA	NA	NA	No	NA	HPRC,HGSVC,1KG-ONT	Yes	NA	NA	NA	NA	NA	NA
chr15:100162448	chr15-100162448-allele813626-156	INS	155	NA	0.0,0.0,0.006944444444444444,0.002982107355864811,0.0	0.00133282	ADAMTS17(2.2942e-31, 0.966)	ADAMTS17(2.2942e-31, 0.966)	NA	NA	NA	NA	NA	NA	NA	No	NA	HPRC,HGSVC,1KG-ONT	Yes	NA	NA	NA	NA	NA	NA
chr15:100162448	chr15-100162448-allele813625-125	INS	124	NA	0.00680786686838124,0.01729106628242075,0.000992063492063492,0.0705765407554672,0.012269938650306749	0.00844849	ADAMTS17(2.2942e-31, 0.966)	ADAMTS17(2.2942e-31, 0.966)	NA	NA	NA	NA	NA	NA	NA	No	NA	HPRC,HGSVC,1KG-ONT	Yes	NA	NA	NA	NA	NA	NA
chr15:100162448	chr15-100162448-allele813630-1	DEL	93	NA	0.22087745839636913,0.09510086455331412,0.11408730158730158,0.11332007952286283,0.12474437627811862	0.045958	ADAMTS17(2.2942e-31, 0.966)	ADAMTS17(2.2942e-31, 0.966)	NA	NA	NA	NA	NA	NA	NA	No	NA	HPRC,HGSVC,1KG-ONT	No	NA	NA	NA	NA	NA	NA
chr15:100162481	chr15-100162481-allele813644-63	INS	62	NA	0.0015128593040847202,0.0,0.0,0.0,0.0	0.00234988	ADAMTS17(2.2942e-31, 0.966)	ADAMTS17(2.2942e-31, 0.966)	NA	NA	NA	NA	NA	NA	NA	No	NA	HPRC,HGSVC,1KG-ONT	Yes	NA	NA	NA	NA	NA	NA
chr15:100162531	chr15-100162531-allele813648-1	DEL	65	NA	0.05143721633888049,0.002881844380403458,0.00496031746031746,0.011928429423459244,0.026584867075664622	0.0336487	ADAMTS17(2.2942e-31, 0.966)	ADAMTS17(2.2942e-31, 0.966)	NA	NA	NA	NA	NA	NA	NA	No	NA	HPRC,HGSVC,1KG-ONT	No	NA	NA	NA	NA	NA	NA
chr15:100162597	chr15-100162597-allele813653-61	INS	60	NA	0.0037821482602118004,0.002881844380403458,0.006944444444444444,0.0,0.0	NA	ADAMTS17(2.2942e-31, 0.966)	ADAMTS17(2.2942e-31, 0.966)	NA	NA	NA	NA	NA	NA	NA	No	NA	HPRC,HGSVC,1KG-ONT	No	NA	NA	NA	NA	NA	NA
chr15:100162612	chr15-100162612-allele813659-63	INS	62	NA	0.0113464447806354,0.0,0.0,0.0,0.0	0.0207126	ADAMTS17(2.2942e-31, 0.966)	ADAMTS17(2.2942e-31, 0.966)	NA	NA	NA	NA	NA	NA	NA	No	NA	HPRC,HGSVC,1KG-ONT	No	NA	NA	NA	NA	NA	NA
chr15:100162612	chr15-100162612-allele813660-94	INS	93	NA	0.00680786686838124,0.0,0.0,0.0,0.0	0.0123139	ADAMTS17(2.2942e-31, 0.966)	ADAMTS17(2.2942e-31, 0.966)	NA	NA	NA	NA	NA	NA	NA	No	NA	HPRC,HGSVC,1KG-ONT	No	NA	NA	NA	NA	NA	NA
chr15:100162736	chr15-100162736-allele813686-63	INS	62	NA	0.10741301059001512,0.03025936599423631,0.012896825396825396,0.039761431411530816,0.06441717791411043	0.0451136	ADAMTS17(2.2942e-31, 0.966)	ADAMTS17(2.2942e-31, 0.966)	NA	NA	NA	NA	NA	NA	NA	No	NA	HPRC,HGSVC,1KG-ONT	No	NA	NA	NA	NA	NA	NA
chr15:100162736	chr15-100162736-allele813689-63	INS	62	NA	0.01059001512859304,0.001440922190201729,0.0,0.0,0.0	0.0171373	ADAMTS17(2.2942e-31, 0.966)	ADAMTS17(2.2942e-31, 0.966)	NA	NA	NA	NA	NA	NA	NA	No	NA	HPRC,HGSVC,1KG-ONT	No	NA	NA	NA	NA	NA	NA
chr15:100162736	chr15-100162736-allele813694-156	INS	155	NA	0.0007564296520423601,0.0,0.0,0.0,0.0	0.000918741	ADAMTS17(2.2942e-31, 0.966)	ADAMTS17(2.2942e-31, 0.966)	NA	NA	NA	NA	NA	NA	NA	No	NA	HPRC,HGSVC,1KG-ONT	No	NA	NA	NA	NA	NA	NA
chr15:100162736	chr15-100162736-allele813693-125	INS	124	NA	0.0045385779122541605,0.001440922190201729,0.010912698412698412,0.0,0.0	NA	ADAMTS17(2.2942e-31, 0.966)	ADAMTS17(2.2942e-31, 0.966)	NA	NA	NA	NA	NA	NA	NA	No	NA	HPRC,HGSVC,1KG-ONT	No	NA	NA	NA	NA	NA	NA
chr15:100162736	chr15-100162736-allele813690-94	INS	93	NA	0.0045385779122541605,0.0,0.005952380952380952,0.0,0.0010224948875255625	0.000832449	ADAMTS17(2.2942e-31, 0.966)	ADAMTS17(2.2942e-31, 0.966)	NA	NA	NA	NA	NA	NA	NA	No	NA	HPRC,HGSVC,1KG-ONT	No	NA	NA	NA	NA	NA	NA
chr15:100162736	chr15-100162736-allele813695-125	INS	124	NA	0.0007564296520423601,0.0,0.0,0.0,0.0	0.000918741	ADAMTS17(2.2942e-31, 0.966)	ADAMTS17(2.2942e-31, 0.966)	NA	NA	NA	NA	NA	NA	NA	No	NA	HPRC,HGSVC,1KG-ONT	No	NA	NA	NA	NA	NA	NA
chr15:100162736	chr15-100162736-allele813688-125	INS	124	NA	0.01739788199697428,0.002881844380403458,0.0,0.0,0.0	0.0275778	ADAMTS17(2.2942e-31, 0.966)	ADAMTS17(2.2942e-31, 0.966)	NA	NA	NA	NA	NA	NA	NA	No	NA	HPRC,HGSVC,1KG-ONT	No	NA	NA	NA	NA	NA	NA
chr15:100162736	chr15-100162736-allele813697-187	INS	186	NA	0.0015128593040847202,0.0,0.0,0.0,0.0	0.00234988	ADAMTS17(2.2942e-31, 0.966)	ADAMTS17(2.2942e-31, 0.966)	NA	NA	NA	NA	NA	NA	NA	No	NA	HPRC,HGSVC	No	NA	NA	NA	NA	NA	NA
chr15:100162736	chr15-100162736-allele813685-55	INS	54	NA	0.01059001512859304,0.0,0.0,0.0,0.0	0.0193739	ADAMTS17(2.2942e-31, 0.966)	ADAMTS17(2.2942e-31, 0.966)	NA	NA	NA	NA	NA	NA	NA	No	NA	HPRC,HGSVC,1KG-ONT	No	NA	NA	NA	NA	NA	NA
chr15:100162750	chr15-100162750-allele813704-133	INS	132	NA	0.030257186081694403,0.001440922190201729,0.006944444444444444,0.0,0.00408997955010225	0.0342236	ADAMTS17(2.2942e-31, 0.966)	ADAMTS17(2.2942e-31, 0.966)	NA	NA	NA	NA	NA	NA	NA	No	NA	HPRC,HGSVC,1KG-ONT	No	NA	NA	NA	NA	NA	NA
chr15:100174228	chr15-100174228-allele813915-1	DEL	252	NA	0.02042360060514372,0.004322766570605188,0.0,0.0,0.0	0.0311458	ADAMTS17(2.2942e-31, 0.966)	ADAMTS17(2.2942e-31, 0.966)	NA	NA	NA	NA	NA	NA	NA	No	NA	HPRC,HGSVC	Yes	NA	NA	NA	NA	NA	NA
chr15:100223683	chr15-100223683-allele814576-56	INS	55	NA	0.0,0.01729106628242075,0.012896825396825396,0.0,0.0	0.00398599	ADAMTS17(2.2942e-31, 0.966)	ADAMTS17(2.2942e-31, 0.966)	NA	NA	NA	NA	NA	NA	NA	No	NA	No	No	NA	NA	NA	NA	NA	NA
chr15:100225465	chr15-100225465-allele814599-1	DEL	136	NA	0.0022692889561270802,0.0,0.0,0.0,0.016359918200409	5.55536e-05	ADAMTS17(2.2942e-31, 0.966)	ADAMTS17(2.2942e-31, 0.966)	NA	NA	NA	NA	NA	NA	NA	No	NA	HPRC,HGSVC,1KG-ONT	No	NA	NA	NA	NA	NA	NA
chr15:100225473	chr15-100225473-allele814601-1	DEL	102	NA	0.01059001512859304,0.023054755043227664,0.0,0.0636182902584493,0.03374233128834356	0.00760278	ADAMTS17(2.2942e-31, 0.966)	ADAMTS17(2.2942e-31, 0.966)	NA	NA	NA	NA	NA	NA	NA	No	NA	HPRC,HGSVC,1KG-ONT	No	NA	NA	NA	NA	NA	NA
chr15:100225475	chr15-100225475-allele814602-69	INS	68	NA	0.01059001512859304,0.0,0.0,0.0,0.0	0.0193739	ADAMTS17(2.2942e-31, 0.966)	ADAMTS17(2.2942e-31, 0.966)	NA	NA	NA	NA	NA	NA	NA	No	NA	HGSVC,1KG-ONT	No	NA	NA	NA	NA	NA	NA
chr15:100225521	chr15-100225521-allele814605-103	INS	102	NA	0.0045385779122541605,0.0,0.0,0.0,0.0	0.00805514	ADAMTS17(2.2942e-31, 0.966)	ADAMTS17(2.2942e-31, 0.966)	NA	NA	NA	NA	NA	NA	NA	No	NA	HGSVC	No	NA	NA	NA	NA	NA	NA
chr15:100225609	chr15-100225609-allele814610-69	INS	68	NA	0.0007564296520423601,0.004322766570605188,0.0,0.0,0.0	NA	ADAMTS17(2.2942e-31, 0.966)	ADAMTS17(2.2942e-31, 0.966)	NA	NA	NA	NA	NA	NA	NA	No	NA	HPRC,HGSVC,1KG-ONT	No	NA	NA	NA	NA	NA	NA
chr15:100225609	chr15-100225609-allele814609-69	INS	68	NA	0.02798789712556732,0.011527377521613832,0.0,0.004970178926441352,0.00408997955010225	0.0247314	ADAMTS17(2.2942e-31, 0.966)	ADAMTS17(2.2942e-31, 0.966)	NA	NA	NA	NA	NA	NA	NA	No	NA	HPRC,HGSVC,1KG-ONT	No	NA	NA	NA	NA	NA	NA
chr15:100225611	chr15-100225611-allele814611-174	INS	173	NA	0.0037821482602118004,0.0,0.0,0.0,0.0010224948875255625	0.00462462	ADAMTS17(2.2942e-31, 0.966)	ADAMTS17(2.2942e-31, 0.966)	NA	NA	NA	NA	NA	NA	NA	No	NA	HPRC,HGSVC,1KG-ONT	No	NA	NA	NA	NA	NA	NA
chr15:100225692	chr15-100225692-allele814616-1	DEL	103	NA	0.009077155824508321,0.0,0.000992063492063492,0.0009940357852882703,0.0010224948875255625	0.0108499	ADAMTS17(2.2942e-31, 0.966)	ADAMTS17(2.2942e-31, 0.966)	NA	NA	NA	NA	NA	NA	NA	No	NA	HPRC,HGSVC,1KG-ONT	No	NA	NA	NA	NA	NA	NA
chr15:100225734	chr15-100225734-allele814622-142	INS	141	NA	0.0045385779122541605,0.0,0.0,0.0,0.0	0.00805514	ADAMTS17(2.2942e-31, 0.966)	ADAMTS17(2.2942e-31, 0.966)	NA	NA	NA	NA	NA	NA	NA	No	NA	HPRC,HGSVC	No	NA	NA	NA	NA	NA	NA
chr15:100225741	chr15-100225741-allele814625-242	INS	241	NA	0.0015128593040847202,0.0,0.0,0.0,0.0	0.00234988	ADAMTS17(2.2942e-31, 0.966)	ADAMTS17(2.2942e-31, 0.966)	NA	NA	NA	NA	NA	NA	NA	No	NA	HPRC,1KG-ONT	Yes	NA	NA	NA	NA	NA	NA
chr15:100225761	chr15-100225761-allele814630-105	INS	104	NA	0.0,0.005763688760806916,0.0,0.0009940357852882703,0.0	0.000408842	ADAMTS17(2.2942e-31, 0.966)	ADAMTS17(2.2942e-31, 0.966)	NA	NA	NA	NA	NA	NA	NA	No	NA	HGSVC	No	NA	NA	NA	NA	NA	NA
chr15:100225768	chr15-100225768-allele814631-70	INS	69	NA	0.0007564296520423601,0.0,0.0,0.0,0.0	0.000918741	ADAMTS17(2.2942e-31, 0.966)	ADAMTS17(2.2942e-31, 0.966)	NA	NA	NA	NA	NA	NA	NA	No	NA	HPRC,HGSVC,1KG-ONT	No	NA	NA	NA	NA	NA	NA
chr15:100225837	chr15-100225837-allele814639-104	INS	103	NA	0.0045385779122541605,0.0,0.0,0.0,0.0	0.00805514	ADAMTS17(2.2942e-31, 0.966)	ADAMTS17(2.2942e-31, 0.966)	NA	NA	NA	NA	NA	NA	NA	No	NA	HGSVC	No	NA	NA	NA	NA	NA	NA
chr15:100225870	chr15-100225870-allele814647-205	INS	204	NA	0.00529500756429652,0.001440922190201729,0.0,0.0,0.0	0.00736694	ADAMTS17(2.2942e-31, 0.966)	ADAMTS17(2.2942e-31, 0.966)	NA	NA	NA	NA	NA	NA	NA	No	NA	HPRC,1KG-ONT	No	NA	NA	NA	NA	NA	NA
chr15:100225871	chr15-100225871-allele814650-275	INS	274	NA	0.0,0.001440922190201729,0.0,0.002982107355864811,0.002044989775051125	0.000593574	ADAMTS17(2.2942e-31, 0.966)	ADAMTS17(2.2942e-31, 0.966)	NA	NA	NA	NA	NA	NA	NA	No	NA	1KG-ONT	Yes	NA	NA	NA	NA	NA	NA
chr15:100225898	chr15-100225898-allele814652-137	INS	136	NA	0.0015128593040847202,0.001440922190201729,0.0248015873015873,0.02584493041749503,0.06134969325153374	0.0179919	ADAMTS17(2.2942e-31, 0.966)	ADAMTS17(2.2942e-31, 0.966)	NA	NA	NA	NA	NA	NA	NA	No	NA	HPRC,HGSVC	No	NA	NA	NA	NA	NA	NA
chr15:100225920	chr15-100225920-allele814655-105	INS	104	NA	0.0030257186081694403,0.0,0.0,0.0,0.0	0.00520636	ADAMTS17(2.2942e-31, 0.966)	ADAMTS17(2.2942e-31, 0.966)	NA	NA	NA	NA	NA	NA	NA	No	NA	HGSVC	No	NA	NA	NA	NA	NA	NA
chr15:100226042	chr15-100226042-allele814658-1	DEL	69	NA	0.0037821482602118004,0.0,0.0,0.0,0.005112474437627812	0.000962849	ADAMTS17(2.2942e-31, 0.966)	ADAMTS17(2.2942e-31, 0.966)	NA	NA	NA	NA	NA	NA	NA	No	NA	No	No	NA	NA	NA	NA	NA	NA
chr15:100226069	chr15-100226069-allele814659-70	INS	69	NA	0.0045385779122541605,0.01729106628242075,0.0,0.02882703777335984,0.02044989775051125	0.00492771	ADAMTS17(2.2942e-31, 0.966)	ADAMTS17(2.2942e-31, 0.966)	NA	NA	NA	NA	NA	NA	NA	No	NA	HPRC,HGSVC,1KG-ONT	No	NA	NA	NA	NA	NA	NA
chr15:100253352	chr15-100253352-allele814987-145	INS	144	NA	0.0007564296520423601,0.0,0.0,0.0,0.0	0.000918741	ADAMTS17(2.2942e-31, 0.966)	ADAMTS17(2.2942e-31, 0.966)	NA	NA	NA	NA	NA	NA	NA	No	NA	HPRC,HGSVC	No	NA	NA	NA	NA	NA	NA
chr15:100253352	chr15-100253352-allele814979-73	INS	72	NA	0.014372163388804841,0.004322766570605188,0.000992063492063492,0.005964214711729622,0.018404907975460124	0.00191397	ADAMTS17(2.2942e-31, 0.966)	ADAMTS17(2.2942e-31, 0.966)	NA	NA	NA	NA	NA	NA	NA	No	NA	HPRC,HGSVC,1KG-ONT	No	NA	NA	NA	NA	NA	NA
chr15:100253352	chr15-100253352-allele814978-55	INS	54	NA	0.006051437216338881,0.0,0.0,0.0,0.002044989775051125	0.00707186	ADAMTS17(2.2942e-31, 0.966)	ADAMTS17(2.2942e-31, 0.966)	NA	NA	NA	NA	NA	NA	NA	No	NA	HPRC,HGSVC	No	NA	NA	NA	NA	NA	NA
chr15:100253352	chr15-100253352-allele814980-91	INS	90	NA	0.046142208774583963,0.011527377521613832,0.000992063492063492,0.02385685884691849,0.005112474437627812	0.0319648	ADAMTS17(2.2942e-31, 0.966)	ADAMTS17(2.2942e-31, 0.966)	NA	NA	NA	NA	NA	NA	NA	No	NA	HPRC,HGSVC,1KG-ONT	No	NA	NA	NA	NA	NA	NA
chr15:100253356	chr15-100253356-allele814988-132	INS	131	NA	0.0037821482602118004,0.0,0.0,0.0,0.0	0.00663171	ADAMTS17(2.2942e-31, 0.966)	ADAMTS17(2.2942e-31, 0.966)	NA	NA	NA	NA	NA	NA	NA	No	NA	HPRC,HGSVC	No	NA	NA	NA	NA	NA	NA
chr15:100253369	chr15-100253369-allele814989-82	INS	81	NA	0.0,0.0,0.0,0.0009940357852882703,0.0	NA	ADAMTS17(2.2942e-31, 0.966)	ADAMTS17(2.2942e-31, 0.966)	NA	NA	NA	NA	NA	NA	NA	No	NA	HPRC,HGSVC,1KG-ONT	No	NA	NA	NA	NA	NA	NA
chr15:100253404	chr15-100253404-allele814991-150	INS	149	NA	0.00680786686838124,0.001440922190201729,0.006944444444444444,0.0,0.0	0.00266242	ADAMTS17(2.2942e-31, 0.966)	ADAMTS17(2.2942e-31, 0.966)	NA	NA	NA	NA	NA	NA	NA	No	NA	HPRC,HGSVC	No	NA	NA	NA	NA	NA	NA
chr15:100253466	chr15-100253466-allele815000-96	INS	95	NA	0.0030257186081694403,0.001440922190201729,0.0,0.0,0.006134969325153374	NA	ADAMTS17(2.2942e-31, 0.966)	ADAMTS17(2.2942e-31, 0.966)	NA	NA	NA	NA	NA	NA	NA	No	NA	HPRC,HGSVC,1KG-ONT	No	NA	NA	NA	NA	NA	NA
chr15:100253471	chr15-100253471-allele815001-55	INS	54	NA	0.0037821482602118004,0.005763688760806916,0.0,0.003976143141153081,0.003067484662576687	NA	ADAMTS17(2.2942e-31, 0.966)	ADAMTS17(2.2942e-31, 0.966)	NA	NA	NA	NA	NA	NA	NA	No	NA	HPRC,HGSVC	No	NA	NA	NA	NA	NA	NA
chr15:100253471	chr15-100253471-allele815007-73	INS	72	NA	0.00529500756429652,0.002881844380403458,0.0,0.0,0.0	0.00576273	ADAMTS17(2.2942e-31, 0.966)	ADAMTS17(2.2942e-31, 0.966)	NA	NA	NA	NA	NA	NA	NA	No	NA	HPRC,HGSVC,1KG-ONT	No	NA	NA	NA	NA	NA	NA
chr15:100253471	chr15-100253471-allele815008-73	INS	72	NA	0.0,0.001440922190201729,0.0,0.005964214711729622,0.0010224948875255625	0.000963133	ADAMTS17(2.2942e-31, 0.966)	ADAMTS17(2.2942e-31, 0.966)	NA	NA	NA	NA	NA	NA	NA	No	NA	HPRC,HGSVC,1KG-ONT	No	NA	NA	NA	NA	NA	NA
chr15:100253471	chr15-100253471-allele815005-91	INS	90	NA	0.0007564296520423601,0.002881844380403458,0.000992063492063492,0.008946322067594433,0.003067484662576687	0.00121019	ADAMTS17(2.2942e-31, 0.966)	ADAMTS17(2.2942e-31, 0.966)	NA	NA	NA	NA	NA	NA	NA	No	NA	HPRC,HGSVC,1KG-ONT	No	NA	NA	NA	NA	NA	NA
chr15:100253515	chr15-100253515-allele815033-70	INS	69	NA	0.024205748865355523,0.018731988472622477,0.1498015873015873,0.033797216699801194,0.06237218813905931	0.0186356	ADAMTS17(2.2942e-31, 0.966)	ADAMTS17(2.2942e-31, 0.966)	NA	NA	NA	NA	NA	NA	NA	No	NA	HPRC,HGSVC,1KG-ONT	No	NA	NA	NA	NA	NA	NA
chr15:100253515	chr15-100253515-allele815032-52	INS	51	NA	0.04462934947049924,0.001440922190201729,0.020833333333333332,0.013916500994035786,0.007157464212678937	0.0262515	ADAMTS17(2.2942e-31, 0.966)	ADAMTS17(2.2942e-31, 0.966)	NA	NA	NA	NA	NA	NA	NA	No	NA	HPRC,HGSVC	No	NA	NA	NA	NA	NA	NA
chr15:100253533	chr15-100253533-allele815043-158	INS	157	NA	0.048411497730711045,0.005763688760806916,0.01488095238095238,0.002982107355864811,0.0081799591002045	0.0423852	ADAMTS17(2.2942e-31, 0.966)	ADAMTS17(2.2942e-31, 0.966)	NA	NA	NA	NA	NA	NA	NA	No	NA	HPRC,HGSVC	No	NA	NA	NA	NA	NA	NA
chr15:100253533	chr15-100253533-allele815042-140	INS	139	NA	0.00529500756429652,0.0,0.0,0.0,0.0	0.00947665	ADAMTS17(2.2942e-31, 0.966)	ADAMTS17(2.2942e-31, 0.966)	NA	NA	NA	NA	NA	NA	NA	No	NA	HPRC,HGSVC	No	NA	NA	NA	NA	NA	NA
chr15:100253533	chr15-100253533-allele815046-104	INS	103	NA	0.0037821482602118004,0.0,0.0,0.002982107355864811,0.0	0.00224623	ADAMTS17(2.2942e-31, 0.966)	ADAMTS17(2.2942e-31, 0.966)	NA	NA	NA	NA	NA	NA	NA	No	NA	HPRC,HGSVC,1KG-ONT	No	NA	NA	NA	NA	NA	NA
chr15:100253533	chr15-100253533-allele815044-176	INS	175	NA	0.0037821482602118004,0.005763688760806916,0.005952380952380952,0.0,0.0	NA	ADAMTS17(2.2942e-31, 0.966)	ADAMTS17(2.2942e-31, 0.966)	NA	NA	NA	NA	NA	NA	NA	No	NA	HPRC,HGSVC	No	NA	NA	NA	NA	NA	NA
chr15:100253533	chr15-100253533-allele815041-122	INS	121	NA	0.0030257186081694403,0.001440922190201729,0.0,0.0,0.0	0.00328379	ADAMTS17(2.2942e-31, 0.966)	ADAMTS17(2.2942e-31, 0.966)	NA	NA	NA	NA	NA	NA	NA	No	NA	HPRC,HGSVC,1KG-ONT	No	NA	NA	NA	NA	NA	NA
chr15:100253533	chr15-100253533-allele815040-86	INS	85	NA	0.0,0.001440922190201729,0.000992063492063492,0.0009940357852882703,0.0	3.94758e-05	ADAMTS17(2.2942e-31, 0.966)	ADAMTS17(2.2942e-31, 0.966)	NA	NA	NA	NA	NA	NA	NA	No	NA	HPRC,HGSVC,1KG-ONT	No	NA	NA	NA	NA	NA	NA
chr15:100270771	chr15-100270771-allele815396-309	INS	308	NA	0.0045385779122541605,0.001440922190201729,0.0,0.0,0.0	0.00598883	ADAMTS17(2.2942e-31, 0.966)	ADAMTS17(2.2942e-31, 0.966)	NA	NA	NA	NA	NA	NA	NA	No	NA	HPRC,HGSVC,1KG-ONT	Yes	NA	NA	NA	NA	NA	NA
chr15:100270771	chr15-100270771-allele815385-310	INS	309	NA	0.006051437216338881,0.0,0.0,0.003976143141153081,0.0	0.0045482	ADAMTS17(2.2942e-31, 0.966)	ADAMTS17(2.2942e-31, 0.966)	NA	NA	NA	NA	NA	NA	NA	No	NA	HPRC,HGSVC,1KG-ONT	Yes	NA	NA	NA	NA	NA	NA
chr15:100270771	chr15-100270771-allele815387-310	INS	309	NA	0.0,0.001440922190201729,0.028769841269841268,0.0,0.002044989775051125	0.0053435	ADAMTS17(2.2942e-31, 0.966)	ADAMTS17(2.2942e-31, 0.966)	NA	NA	NA	NA	NA	NA	NA	No	NA	HPRC,HGSVC,1KG-ONT	Yes	NA	NA	NA	NA	NA	NA
chr15:100270771	chr15-100270771-allele815379-309	INS	308	NA	0.46671709531013617,0.43804034582132567,0.5912698412698413,0.4025844930417495,0.49897750511247446	0.000223429	ADAMTS17(2.2942e-31, 0.966)	ADAMTS17(2.2942e-31, 0.966)	NA	NA	NA	NA	NA	NA	NA	No	NA	HPRC,HGSVC,1KG-ONT	Yes	NA	NA	NA	NA	NA	NA
chr15:100270771	chr15-100270771-allele815398-309	INS	308	NA	0.0015128593040847202,0.0,0.0,0.0,0.0	0.00234988	ADAMTS17(2.2942e-31, 0.966)	ADAMTS17(2.2942e-31, 0.966)	NA	NA	NA	NA	NA	NA	NA	No	NA	HPRC,HGSVC,1KG-ONT	Yes	NA	NA	NA	NA	NA	NA
chr15:100270771	chr15-100270771-allele815386-309	INS	308	NA	0.0045385779122541605,0.001440922190201729,0.0,0.0009940357852882703,0.0010224948875255625	0.00334747	ADAMTS17(2.2942e-31, 0.966)	ADAMTS17(2.2942e-31, 0.966)	NA	NA	NA	NA	NA	NA	NA	No	NA	HPRC,HGSVC,1KG-ONT	Yes	NA	NA	NA	NA	NA	NA
chr15:100270771	chr15-100270771-allele815391-308	INS	307	NA	0.0,0.037463976945244955,0.013888888888888888,0.007952286282306162,0.0	0.00835994	ADAMTS17(2.2942e-31, 0.966)	ADAMTS17(2.2942e-31, 0.966)	NA	NA	NA	NA	NA	NA	NA	No	NA	HPRC,HGSVC,1KG-ONT	Yes	NA	NA	NA	NA	NA	NA
chr15:100270771	chr15-100270771-allele815383-311	INS	310	NA	0.018154311649016642,0.027377521613832854,0.0,0.04572564612326044,0.011247443762781187	NA	ADAMTS17(2.2942e-31, 0.966)	ADAMTS17(2.2942e-31, 0.966)	NA	NA	NA	NA	NA	NA	NA	No	NA	HPRC,HGSVC,1KG-ONT	Yes	NA	NA	NA	NA	NA	NA
chr15:100270771	chr15-100270771-allele815382-308	INS	307	NA	0.0007564296520423601,0.0,0.0,0.0,0.0	0.000918741	ADAMTS17(2.2942e-31, 0.966)	ADAMTS17(2.2942e-31, 0.966)	NA	NA	NA	NA	NA	NA	NA	No	NA	HPRC,HGSVC,1KG-ONT	Yes	NA	NA	NA	NA	NA	NA
chr15:100270771	chr15-100270771-allele815378-308	INS	307	NA	0.05521936459909228,0.13976945244956773,0.11904761904761904,0.039761431411530816,0.1165644171779141	0.0121466	ADAMTS17(2.2942e-31, 0.966)	ADAMTS17(2.2942e-31, 0.966)	NA	NA	NA	NA	NA	NA	NA	No	NA	HPRC,HGSVC,1KG-ONT	Yes	NA	NA	NA	NA	NA	NA
chr15:100270771	chr15-100270771-allele815381-310	INS	309	NA	0.018154311649016642,0.007204610951008645,0.000992063492063492,0.002982107355864811,0.011247443762781187	0.00872349	ADAMTS17(2.2942e-31, 0.966)	ADAMTS17(2.2942e-31, 0.966)	NA	NA	NA	NA	NA	NA	NA	No	NA	HPRC,HGSVC,1KG-ONT	Yes	NA	NA	NA	NA	NA	NA
chr15:100270771	chr15-100270771-allele815380-310	INS	309	NA	0.03177004538577912,0.03170028818443804,0.007936507936507936,0.02982107355864811,0.044989775051124746	NA	ADAMTS17(2.2942e-31, 0.966)	ADAMTS17(2.2942e-31, 0.966)	NA	NA	NA	NA	NA	NA	NA	No	NA	HPRC,HGSVC,1KG-ONT	Yes	NA	NA	NA	NA	NA	NA
chr15:100270771	chr15-100270771-allele815384-309	INS	308	NA	0.007564296520423601,0.0,0.0,0.0,0.0	0.0137297	ADAMTS17(2.2942e-31, 0.966)	ADAMTS17(2.2942e-31, 0.966)	NA	NA	NA	NA	NA	NA	NA	No	NA	HPRC,HGSVC,1KG-ONT	Yes	NA	NA	NA	NA	NA	NA
chr15:100272595	chr15-100272595-allele815448-337	INS	336	NA	0.0022692889561270802,0.0,0.0,0.0,0.009202453987730062	NA	ADAMTS17(2.2942e-31, 0.966)	ADAMTS17(2.2942e-31, 0.966)	NA	NA	NA	NA	NA	NA	NA	No	NA	HPRC,HGSVC,1KG-ONT	Yes	NA	NA	NA	NA	NA	NA
chr15:100272595	chr15-100272595-allele815451-312	INS	311	NA	0.0007564296520423601,0.0,0.0,0.0,0.0	0.000918741	ADAMTS17(2.2942e-31, 0.966)	ADAMTS17(2.2942e-31, 0.966)	NA	NA	NA	NA	NA	NA	NA	No	NA	HPRC,HGSVC,1KG-ONT	Yes	NA	NA	NA	NA	NA	NA
chr15:100272595	chr15-100272595-allele815450-330	INS	329	NA	0.0030257186081694403,0.0,0.0,0.0,0.0	0.00520636	ADAMTS17(2.2942e-31, 0.966)	ADAMTS17(2.2942e-31, 0.966)	NA	NA	NA	NA	NA	NA	NA	No	NA	HPRC,HGSVC,1KG-ONT	Yes	NA	NA	NA	NA	NA	NA
chr15:100272595	chr15-100272595-allele815439-336	INS	335	NA	0.006051437216338881,0.0446685878962536,0.007936507936507936,0.06560636182902585,0.027607361963190184	0.015604	ADAMTS17(2.2942e-31, 0.966)	ADAMTS17(2.2942e-31, 0.966)	NA	NA	NA	NA	NA	NA	NA	No	NA	HPRC,HGSVC,1KG-ONT	Yes	NA	NA	NA	NA	NA	NA
chr15:100272595	chr15-100272595-allele815444-343	INS	342	NA	0.0022692889561270802,0.012968299711815562,0.01488095238095238,0.0,0.0	0.00108935	ADAMTS17(2.2942e-31, 0.966)	ADAMTS17(2.2942e-31, 0.966)	NA	NA	NA	NA	NA	NA	NA	No	NA	HPRC,HGSVC,1KG-ONT	Yes	NA	NA	NA	NA	NA	NA
chr15:100272595	chr15-100272595-allele815435-334	INS	333	NA	0.3101361573373676,0.24927953890489912,0.376984126984127,0.2882703777335984,0.32515337423312884	NA	ADAMTS17(2.2942e-31, 0.966)	ADAMTS17(2.2942e-31, 0.966)	NA	NA	NA	NA	NA	NA	NA	No	NA	HPRC,HGSVC,1KG-ONT	Yes	NA	NA	NA	NA	NA	NA
chr15:100272595	chr15-100272595-allele815441-342	INS	341	NA	0.02723146747352496,0.06195965417867435,0.03869047619047619,0.007952286282306162,0.06646216768916155	0.00245727	ADAMTS17(2.2942e-31, 0.966)	ADAMTS17(2.2942e-31, 0.966)	NA	NA	NA	NA	NA	NA	NA	No	NA	HPRC,HGSVC,1KG-ONT	Yes	NA	NA	NA	NA	NA	NA
chr15:100272595	chr15-100272595-allele815437-333	INS	332	NA	0.02798789712556732,0.002881844380403458,0.0,0.0019880715705765406,0.0	0.0429102	ADAMTS17(2.2942e-31, 0.966)	ADAMTS17(2.2942e-31, 0.966)	NA	NA	NA	NA	NA	NA	NA	No	NA	HPRC,HGSVC,1KG-ONT	Yes	NA	NA	NA	NA	NA	NA
chr15:100272595	chr15-100272595-allele815445-338	INS	337	NA	0.01059001512859304,0.0,0.0,0.0,0.0	0.0193739	ADAMTS17(2.2942e-31, 0.966)	ADAMTS17(2.2942e-31, 0.966)	NA	NA	NA	NA	NA	NA	NA	No	NA	HPRC,HGSVC,1KG-ONT	Yes	NA	NA	NA	NA	NA	NA
chr15:100272595	chr15-100272595-allele815447-320	INS	319	NA	0.009077155824508321,0.0,0.0,0.0,0.0	0.0164709	ADAMTS17(2.2942e-31, 0.966)	ADAMTS17(2.2942e-31, 0.966)	NA	NA	NA	NA	NA	NA	NA	No	NA	HPRC,HGSVC,1KG-ONT	Yes	NA	NA	NA	NA	NA	NA
chr15:100272595	chr15-100272595-allele815438-335	INS	334	NA	0.024962178517397883,0.008645533141210375,0.09126984126984126,0.005964214711729622,0.005112474437627812	NA	ADAMTS17(2.2942e-31, 0.966)	ADAMTS17(2.2942e-31, 0.966)	NA	NA	NA	NA	NA	NA	NA	No	NA	HPRC,HGSVC,1KG-ONT	Yes	NA	NA	NA	NA	NA	NA
chr15:100272595	chr15-100272595-allele815446-341	INS	340	NA	0.0,0.001440922190201729,0.001984126984126984,0.007952286282306162,0.0	0.00151771	ADAMTS17(2.2942e-31, 0.966)	ADAMTS17(2.2942e-31, 0.966)	NA	NA	NA	NA	NA	NA	NA	No	NA	HPRC,HGSVC,1KG-ONT	Yes	NA	NA	NA	NA	NA	NA
chr15:100272595	chr15-100272595-allele815442-339	INS	338	NA	0.0045385779122541605,0.0,0.0,0.0,0.0	0.00805514	ADAMTS17(2.2942e-31, 0.966)	ADAMTS17(2.2942e-31, 0.966)	NA	NA	NA	NA	NA	NA	NA	No	NA	HPRC,HGSVC,1KG-ONT	Yes	NA	NA	NA	NA	NA	NA
chr15:100272595	chr15-100272595-allele815443-337	INS	336	NA	0.009833585476550681,0.0,0.0,0.0,0.0	0.0179657	ADAMTS17(2.2942e-31, 0.966)	ADAMTS17(2.2942e-31, 0.966)	NA	NA	NA	NA	NA	NA	NA	No	NA	HPRC,HGSVC,1KG-ONT	Yes	NA	NA	NA	NA	NA	NA
chr15:100272595	chr15-100272595-allele815440-338	INS	337	NA	0.006051437216338881,0.0,0.0,0.0019880715705765406,0.003067484662576687	0.00373626	ADAMTS17(2.2942e-31, 0.966)	ADAMTS17(2.2942e-31, 0.966)	NA	NA	NA	NA	NA	NA	NA	No	NA	HPRC,HGSVC,1KG-ONT	Yes	NA	NA	NA	NA	NA	NA
chr15:100272602	chr15-100272602-allele815454-318	INS	317	NA	0.009077155824508321,0.002881844380403458,0.0,0.012922465208747515,0.0081799591002045	6.95655e-05	ADAMTS17(2.2942e-31, 0.966)	ADAMTS17(2.2942e-31, 0.966)	NA	NA	NA	NA	NA	NA	NA	No	NA	HPRC,HGSVC,1KG-ONT	Yes	NA	NA	NA	NA	NA	NA
chr15:100272602	chr15-100272602-allele815455-320	INS	319	NA	0.0015128593040847202,0.0,0.006944444444444444,0.0,0.0	NA	ADAMTS17(2.2942e-31, 0.966)	ADAMTS17(2.2942e-31, 0.966)	NA	NA	NA	NA	NA	NA	NA	No	NA	HPRC,HGSVC,1KG-ONT	Yes	NA	NA	NA	NA	NA	NA
chr15:100272602	chr15-100272602-allele815453-319	INS	318	NA	0.10816944024205749,0.08069164265129683,0.002976190476190476,0.11829025844930417,0.03987730061349693	0.0174919	ADAMTS17(2.2942e-31, 0.966)	ADAMTS17(2.2942e-31, 0.966)	NA	NA	NA	NA	NA	NA	NA	No	NA	HPRC,HGSVC,1KG-ONT	Yes	NA	NA	NA	NA	NA	NA
chr15:100276059	chr15-100276059-allele815506-67	INS	66	NA	0.0030257186081694403,0.002881844380403458,0.000992063492063492,0.0,0.009202453987730062	NA	ADAMTS17(2.2942e-31, 0.966)	ADAMTS17(2.2942e-31, 0.966)	NA	NA	NA	NA	NA	NA	NA	No	NA	HPRC,HGSVC	No	NA	NA	NA	NA	NA	NA
chr15:100276161	chr15-100276161-allele815508-572	INS	571	NA	0.0,0.0,0.006944444444444444,0.0,0.0	0.000778337	ADAMTS17(2.2942e-31, 0.966)	ADAMTS17(2.2942e-31, 0.966)	NA	NA	NA	NA	NA	NA	NA	No	NA	HPRC,HGSVC,1KG-ONT	No	NA	NA	NA	NA	NA	NA
chr15:100276169	chr15-100276169-allele815510-92	INS	91	NA	0.0007564296520423601,0.0,0.001984126984126984,0.0,0.0	NA	ADAMTS17(2.2942e-31, 0.966)	ADAMTS17(2.2942e-31, 0.966)	NA	NA	NA	NA	NA	NA	NA	No	NA	HPRC,HGSVC	No	NA	NA	NA	NA	NA	NA
chr15:100276169	chr15-100276169-allele815509-88	INS	87	NA	0.02042360060514372,0.005763688760806916,0.017857142857142856,0.007952286282306162,0.0	0.00617564	ADAMTS17(2.2942e-31, 0.966)	ADAMTS17(2.2942e-31, 0.966)	NA	NA	NA	NA	NA	NA	NA	No	NA	HPRC,HGSVC	No	NA	NA	NA	NA	NA	NA
chr15:100276182	chr15-100276182-allele815512-63	INS	62	NA	0.01588502269288956,0.0446685878962536,0.037698412698412696,0.06660039761431412,0.050102249488752554	0.014262	ADAMTS17(2.2942e-31, 0.966)	ADAMTS17(2.2942e-31, 0.966)	NA	NA	NA	NA	NA	NA	NA	No	NA	HPRC,HGSVC	No	NA	NA	NA	NA	NA	NA
chr15:100276234	chr15-100276234-allele815524-88	INS	87	NA	0.0,0.007204610951008645,0.006944444444444444,0.014910536779324055,0.019427402862985686	0.00798686	ADAMTS17(2.2942e-31, 0.966)	ADAMTS17(2.2942e-31, 0.966)	NA	NA	NA	NA	NA	NA	NA	No	NA	HPRC,HGSVC	No	NA	NA	NA	NA	NA	NA
chr15:100276383	chr15-100276383-allele815538-1042	INS	1041	NA	0.0007564296520423601,0.0,0.001984126984126984,0.0,0.0	NA	ADAMTS17(2.2942e-31, 0.966)	ADAMTS17(2.2942e-31, 0.966)	NA	NA	NA	NA	NA	NA	NA	No	NA	HPRC,HGSVC,1KG-ONT	No	NA	NA	NA	NA	NA	NA
chr15:100276391	chr15-100276391-allele815540-1147	INS	1146	0.864033	0.046898638426626324,0.1037463976945245,0.14484126984126985,0.040755467196819085,0.10633946830265849	0.0164314	ADAMTS17(2.2942e-31, 0.966)	ADAMTS17(2.2942e-31, 0.966)	NA	NA	NA	NA	NA	NA	NA	No	NA	HPRC,HGSVC,1KG-ONT	No	NA	Height(ADAMTS17, rs746711, 1E-16, 0.547700209988661),Height(ADAMTS17, rs746711, 9E-45, 0.547700209988661)	Hearing loss of left ear(4.23%, 0.90%, 4.85, [1.23;19.2], 0.044007),Inflammation of sacroiliac joint(7.04%, 2.32%, 3.19, [1.15;8.88], 0.036478),Migraine(4.23%, 13.90%, 0.27, [0.08;0.88], 0.016441),Obstructive sleep apnea syndrome(29.58%, 19.05%, 1.79, [1.04;3.06], 0.042719),Cyst of ovary(24.00%, 11.70%, 2.38, [1.19;4.79], 0.023522),Primary malignant neoplasm of prostate(25.00%, 8.59%, 3.55, [1.15;10.96], 0.036635),Secondary erectile dysfunction(35.00%, 12.63%, 3.73, [1.36;10.23], 0.014646)	NA	NA	NA
chr15:100276391	chr15-100276391-allele815543-80	INS	79	NA	0.0,0.04899135446685879,0.00992063492063492,0.0,0.007157464212678937	0.00879834	ADAMTS17(2.2942e-31, 0.966)	ADAMTS17(2.2942e-31, 0.966)	NA	NA	NA	NA	NA	NA	NA	No	NA	HPRC,HGSVC	No	NA	NA	NA	NA	NA	NA
chr15:100276391	chr15-100276391-allele815541-1221	INS	1220	NA	0.02042360060514372,0.04610951008645533,0.037698412698412696,0.07852882703777336,0.05623721881390593	0.0132264	ADAMTS17(2.2942e-31, 0.966)	ADAMTS17(2.2942e-31, 0.966)	NA	NA	NA	NA	NA	NA	NA	No	NA	HPRC,HGSVC,1KG-ONT	No	NA	NA	NA	NA	NA	NA
chr15:100276412	chr15-100276412-allele815546-881	INS	880	NA	0.0,0.0,0.006944444444444444,0.0009940357852882703,0.0	0.000963133	ADAMTS17(2.2942e-31, 0.966)	ADAMTS17(2.2942e-31, 0.966)	NA	NA	NA	NA	NA	NA	NA	No	NA	HPRC,HGSVC,1KG-ONT	No	NA	NA	NA	NA	NA	NA
chr15:100276412	chr15-100276412-allele815544-988	INS	987	NA	0.0,0.012968299711815562,0.031746031746031744,0.004970178926441352,0.002044989775051125	0.00833846	ADAMTS17(2.2942e-31, 0.966)	ADAMTS17(2.2942e-31, 0.966)	NA	NA	NA	NA	NA	NA	NA	No	NA	HPRC,HGSVC,1KG-ONT	No	NA	NA	NA	NA	NA	NA
chr15:100276440	chr15-100276440-allele815550-736	INS	735	NA	0.06127080181543117,0.056195965417867436,0.09424603174603174,0.02385685884691849,0.0408997955010225	3.1303e-05	ADAMTS17(2.2942e-31, 0.966)	ADAMTS17(2.2942e-31, 0.966)	NA	NA	NA	NA	NA	NA	NA	No	NA	HPRC,HGSVC,1KG-ONT	No	NA	NA	NA	NA	NA	NA
chr15:100292102	chr15-100292102-allele815766-314	INS	313	NA	0.0,0.0,0.0,0.0009940357852882703,0.0010224948875255625	NA	ADAMTS17(2.2942e-31, 0.966)	ADAMTS17(2.2942e-31, 0.966)	NA	NA	NA	NA	NA	NA	NA	No	NA	HPRC,HGSVC,1KG-ONT	Yes	NA	NA	NA	NA	NA	NA
chr15:100292143	chr15-100292143-allele815768-339	INS	338	NA	0.0007564296520423601,0.020172910662824207,0.01984126984126984,0.02584493041749503,0.02147239263803681	0.0133519	ADAMTS17(2.2942e-31, 0.966)	ADAMTS17(2.2942e-31, 0.966)	NA	NA	NA	NA	NA	NA	NA	No	NA	HPRC,HGSVC	Yes	NA	NA	NA	NA	NA	NA
chr15:100292165	chr15-100292165-allele815770-225	INS	224	NA	0.0,0.040345821325648415,0.07242063492063493,0.0,0.00408997955010225	0.0190425	ADAMTS17(2.2942e-31, 0.966)	ADAMTS17(2.2942e-31, 0.966)	NA	NA	NA	NA	NA	NA	NA	No	NA	HPRC,HGSVC,1KG-ONT	Yes	NA	NA	NA	NA	NA	NA
chr15:100292436	chr15-100292436-allele815793-57	INS	56	NA	0.0022692889561270802,0.0,0.0,0.0,0.0	0.00377908	ADAMTS17(2.2942e-31, 0.966)	ADAMTS17(2.2942e-31, 0.966)	NA	NA	NA	NA	NA	NA	NA	No	NA	No	No	NA	NA	NA	NA	NA	NA
chr15:100313726	chr15-100313726-allele816062-1	DEL	190	NA	0.018154311649016642,0.002881844380403458,0.0,0.0,0.0	0.0289603	ADAMTS17(2.2942e-31, 0.966)	ADAMTS17(2.2942e-31, 0.966)	NA	NA	NA	NA	NA	NA	NA	No	NA	HPRC,HGSVC,1KG-ONT	Yes	NA	NA	NA	NA	NA	NA
chr15:100313726	chr15-100313726-allele816063-1	DEL	228	NA	0.039334341906202726,0.004322766570605188,0.0,0.0,0.0	0.0650754	ADAMTS17(2.2942e-31, 0.966)	ADAMTS17(2.2942e-31, 0.966)	NA	NA	NA	NA	NA	NA	NA	No	NA	HPRC,HGSVC,1KG-ONT	Yes	NA	NA	NA	NA	NA	NA
chr15:100313726	chr15-100313726-allele816066-267	INS	266	NA	0.0007564296520423601,0.001440922190201729,0.000992063492063492,0.0,0.0010224948875255625	NA	ADAMTS17(2.2942e-31, 0.966)	ADAMTS17(2.2942e-31, 0.966)	NA	NA	NA	NA	NA	NA	NA	No	NA	HPRC,HGSVC	No	NA	NA	NA	NA	NA	NA
chr15:100313726	chr15-100313726-allele816061-1	DEL	152	NA	0.0,0.0,0.002976190476190476,0.0009940357852882703,0.0	0.000224143	ADAMTS17(2.2942e-31, 0.966)	ADAMTS17(2.2942e-31, 0.966)	NA	NA	NA	NA	NA	NA	NA	No	NA	HPRC,HGSVC,1KG-ONT	Yes	NA	NA	NA	NA	NA	NA
chr15:100313757	chr15-100313757-allele816067-1	DEL	76	NA	0.00529500756429652,0.0,0.0,0.0,0.0	0.00947665	ADAMTS17(2.2942e-31, 0.966)	ADAMTS17(2.2942e-31, 0.966)	NA	NA	NA	NA	NA	NA	NA	No	NA	HPRC,HGSVC,1KG-ONT	No	NA	NA	NA	NA	NA	NA
chr15:100313833	chr15-100313833-allele816071-1	DEL	114	NA	0.27912254160363087,0.28097982708933716,0.13392857142857142,0.2932405566600398,0.4274028629856851	NA	ADAMTS17(2.2942e-31, 0.966)	ADAMTS17(2.2942e-31, 0.966)	NA	NA	NA	NA	NA	NA	NA	No	NA	HPRC,HGSVC,1KG-ONT	No	NA	NA	NA	NA	NA	NA
chr15:100313868	chr15-100313868-allele816074-191	INS	190	NA	0.023449319213313162,0.001440922190201729,0.0,0.0,0.0	0.0407638	ADAMTS17(2.2942e-31, 0.966)	ADAMTS17(2.2942e-31, 0.966)	NA	NA	NA	NA	NA	NA	NA	No	NA	HPRC,HGSVC	No	NA	NA	NA	NA	NA	NA
chr15:100313871	chr15-100313871-allele816076-77	INS	76	NA	0.0,0.0,0.001984126984126984,0.0,0.0	NA	ADAMTS17(2.2942e-31, 0.966)	ADAMTS17(2.2942e-31, 0.966)	NA	NA	NA	NA	NA	NA	NA	No	NA	HPRC,HGSVC,1KG-ONT	No	NA	NA	NA	NA	NA	NA
chr15:100313909	chr15-100313909-allele816078-115	INS	114	NA	0.0113464447806354,0.03602305475504323,0.010912698412698412,0.036779324055666,0.011247443762781187	0.00283853	ADAMTS17(2.2942e-31, 0.966)	ADAMTS17(2.2942e-31, 0.966)	NA	NA	NA	NA	NA	NA	NA	No	NA	No	No	NA	NA	NA	NA	NA	NA
chr15:100313992	chr15-100313992-allele816081-1	DEL	76	0.864662	0.0037821482602118004,0.1729106628242075,0.2371031746031746,0.03876739562624255,0.12678936605316973	0.0945247	ADAMTS17(2.2942e-31, 0.966)	ADAMTS17(2.2942e-31, 0.966)	NA	NA	NA	NA	NA	NA	NA	No	NA	HPRC,HGSVC,1KG-ONT	No	NA	Height(ADAMTS17, rs746711, 1E-16, 0.512624732835137),Height(ADAMTS17, rs746711, 9E-45, 0.512624732835137)	Callosity(13.64%, 3.63%, 4.19, [1.18;14.93], 0.049912),Infection caused by Escherichia coli(9.09%, 1.33%, 7.41, [1.54;35.63], 0.042171),Preinfarction syndrome(9.09%, 1.33%, 7.41, [1.54;35.63], 0.042171),Primary cardiomyopathy(9.09%, 1.45%, 6.78, [1.42;32.32], 0.048434),Tietze's disease(18.18%, 2.78%, 7.76, [2.43;24.75], 0.004035)	NA	NA	NA
chr15:100314058	chr15-100314058-allele816085-305	INS	304	NA	0.00680786686838124,0.005763688760806916,0.0,0.0,0.0	0.00571332	ADAMTS17(2.2942e-31, 0.966)	ADAMTS17(2.2942e-31, 0.966)	NA	NA	NA	NA	NA	NA	NA	No	NA	HPRC,HGSVC	No	NA	NA	NA	NA	NA	NA
chr15:100314058	chr15-100314058-allele816091-191	INS	190	NA	0.0037821482602118004,0.001440922190201729,0.0,0.0,0.0	0.00462462	ADAMTS17(2.2942e-31, 0.966)	ADAMTS17(2.2942e-31, 0.966)	NA	NA	NA	NA	NA	NA	NA	No	NA	HPRC,HGSVC	No	NA	NA	NA	NA	NA	NA
chr15:100314058	chr15-100314058-allele816086-77	INS	76	NA	0.13388804841149773,0.23919308357348704,0.11904761904761904,0.2554671968190855,0.39161554192229037	0.038598	ADAMTS17(2.2942e-31, 0.966)	ADAMTS17(2.2942e-31, 0.966)	NA	NA	NA	NA	NA	NA	NA	No	NA	HPRC,HGSVC,1KG-ONT	No	NA	NA	NA	NA	NA	NA
chr15:100314058	chr15-100314058-allele816088-229	INS	228	NA	0.00832072617246596,0.0,0.0,0.0,0.0	0.0151436	ADAMTS17(2.2942e-31, 0.966)	ADAMTS17(2.2942e-31, 0.966)	NA	NA	NA	NA	NA	NA	NA	No	NA	HPRC,HGSVC	No	NA	NA	NA	NA	NA	NA
chr15:100314058	chr15-100314058-allele816087-267	INS	266	NA	0.0022692889561270802,0.001440922190201729,0.0,0.0,0.0010224948875255625	0.000980669	ADAMTS17(2.2942e-31, 0.966)	ADAMTS17(2.2942e-31, 0.966)	NA	NA	NA	NA	NA	NA	NA	No	NA	HPRC,HGSVC	No	NA	NA	NA	NA	NA	NA
chr15:100339564	chr15-100339564-allele816399-61	INS	60	NA	0.018910741301059002,0.002881844380403458,0.0,0.0,0.0	0.0303794	ADAMTS17(2.2942e-31, 0.966)	ADAMTS17(2.2942e-31, 0.966)	NA	NA	NA	NA	NA	NA	enhancer	No	NA	HPRC,HGSVC,1KG-ONT	No	NA	NA	NA	NA	NA	NA
chr15:100339564	chr15-100339564-allele816400-61	INS	60	NA	0.009077155824508321,0.005763688760806916,0.0,0.0,0.0	0.00946238	ADAMTS17(2.2942e-31, 0.966)	ADAMTS17(2.2942e-31, 0.966)	NA	NA	NA	NA	NA	NA	enhancer	No	NA	HPRC,HGSVC,1KG-ONT	No	NA	NA	NA	NA	NA	NA
chr15:100339564	chr15-100339564-allele816394-1	DEL	60	NA	0.08093797276853253,0.07204610951008646,0.025793650793650792,0.147117296222664,0.06441717791411043	NA	ADAMTS17(2.2942e-31, 0.966)	ADAMTS17(2.2942e-31, 0.966)	NA	NA	NA	NA	NA	NA	enhancer	No	NA	HPRC,HGSVC,1KG-ONT	No	NA	NA	NA	NA	NA	NA
chr15:100339564	chr15-100339564-allele816395-1	DEL	80	NA	0.07866868381240545,0.004322766570605188,0.0,0.0,0.0010224948875255625	0.130784	ADAMTS17(2.2942e-31, 0.966)	ADAMTS17(2.2942e-31, 0.966)	NA	NA	NA	NA	NA	NA	enhancer	No	NA	HPRC,HGSVC,1KG-ONT	No	NA	NA	NA	NA	NA	NA
chr15:100339612	chr15-100339612-allele816402-1	DEL	59	NA	0.0007564296520423601,0.001440922190201729,0.0,0.0009940357852882703,0.0	NA	ADAMTS17(2.2942e-31, 0.966)	ADAMTS17(2.2942e-31, 0.966)	NA	NA	NA	NA	NA	NA	enhancer	No	NA	HPRC,HGSVC,1KG-ONT	No	NA	NA	NA	NA	NA	NA
chr15:100339615	chr15-100339615-allele816403-61	INS	60	NA	0.06883509833585477,0.004322766570605188,0.03273809523809524,0.0009940357852882703,0.0	0.0660688	ADAMTS17(2.2942e-31, 0.966)	ADAMTS17(2.2942e-31, 0.966)	NA	NA	NA	NA	NA	NA	enhancer	No	NA	HPRC,HGSVC,1KG-ONT	No	NA	NA	NA	NA	NA	NA
chr15:100358774	chr15-100358774-allele816621-297	INS	296	NA	0.0,0.001440922190201729,0.0,0.0009940357852882703,0.0010224948875255625	3.94758e-05	NA	NA	NA	NA	NA	NA	NA	NA	NA	No	NA	HPRC,HGSVC,1KG-ONT	Yes	NA	NA	NA	NA	NA	NA
chr15:100358774	chr15-100358774-allele816604-267	INS	266	NA	0.0,0.001440922190201729,0.0,0.004970178926441352,0.002044989775051125	0.000963133	NA	NA	NA	NA	NA	NA	NA	NA	NA	No	NA	HPRC,HGSVC,1KG-ONT	Yes	NA	NA	NA	NA	NA	NA
chr15:100358774	chr15-100358774-allele816618-290	INS	289	NA	0.0007564296520423601,0.0,0.0,0.0,0.0	0.000918741	NA	NA	NA	NA	NA	NA	NA	NA	NA	No	NA	HPRC,HGSVC,1KG-ONT	Yes	NA	NA	NA	NA	NA	NA
chr15:100358774	chr15-100358774-allele816609-270	INS	269	NA	0.0,0.0,0.008928571428571428,0.0,0.0	0.000919236	NA	NA	NA	NA	NA	NA	NA	NA	NA	No	NA	HPRC,HGSVC,1KG-ONT	Yes	NA	NA	NA	NA	NA	NA
chr15:100358774	chr15-100358774-allele816611-296	INS	295	NA	0.0045385779122541605,0.0,0.0,0.0019880715705765406,0.0	0.00448129	NA	NA	NA	NA	NA	NA	NA	NA	NA	No	NA	HPRC,HGSVC,1KG-ONT	Yes	NA	NA	NA	NA	NA	NA
chr15:100358774	chr15-100358774-allele816599-294	INS	293	NA	0.0015128593040847202,0.001440922190201729,0.0,0.0,0.009202453987730062	NA	NA	NA	NA	NA	NA	NA	NA	NA	NA	No	NA	HPRC,HGSVC,1KG-ONT	Yes	NA	NA	NA	NA	NA	NA
chr15:100358774	chr15-100358774-allele816610-295	INS	294	NA	0.0,0.001440922190201729,0.005952380952380952,0.0019880715705765406,0.003067484662576687	0.00170264	NA	NA	NA	NA	NA	NA	NA	NA	NA	No	NA	HPRC,HGSVC,1KG-ONT	Yes	NA	NA	NA	NA	NA	NA
chr15:100358774	chr15-100358774-allele816596-290	INS	289	NA	0.0022692889561270802,0.01729106628242075,0.001984126984126984,0.020874751491053677,0.00408997955010225	0.00363608	NA	NA	NA	NA	NA	NA	NA	NA	NA	No	NA	HPRC,HGSVC,1KG-ONT	Yes	NA	NA	NA	NA	NA	NA
chr15:100358774	chr15-100358774-allele816601-268	INS	267	NA	0.0015128593040847202,0.0,0.00496031746031746,0.0009940357852882703,0.009202453987730062	0.000271637	NA	NA	NA	NA	NA	NA	NA	NA	NA	No	NA	HPRC,HGSVC,1KG-ONT	Yes	NA	NA	NA	NA	NA	NA
chr15:100358774	chr15-100358774-allele816605-266	INS	265	NA	0.0015128593040847202,0.011527377521613832,0.0,0.002982107355864811,0.03885480572597137	0.00629111	NA	NA	NA	NA	NA	NA	NA	NA	NA	No	NA	HPRC,HGSVC,1KG-ONT	Yes	NA	NA	NA	NA	NA	NA
chr15:100358774	chr15-100358774-allele816602-293	INS	292	NA	0.0015128593040847202,0.0,0.0,0.0,0.0	0.00234988	NA	NA	NA	NA	NA	NA	NA	NA	NA	No	NA	HPRC,HGSVC,1KG-ONT	Yes	NA	NA	NA	NA	NA	NA
chr15:100358774	chr15-100358774-allele816594-291	INS	290	NA	0.09531013615733737,0.1340057636887608,0.21924603174603174,0.22266401590457258,0.09815950920245399	0.0220252	NA	NA	NA	NA	NA	NA	NA	NA	NA	No	NA	HPRC,HGSVC,1KG-ONT	Yes	NA	NA	NA	NA	NA	NA
chr15:100358774	chr15-100358774-allele816608-287	INS	286	NA	0.00680786686838124,0.001440922190201729,0.0,0.0,0.0	0.0101459	NA	NA	NA	NA	NA	NA	NA	NA	NA	No	NA	HPRC,HGSVC,1KG-ONT	Yes	NA	NA	NA	NA	NA	NA
chr15:100358774	chr15-100358774-allele816598-292	INS	291	NA	0.009077155824508321,0.004322766570605188,0.0,0.0,0.0	0.0108499	NA	NA	NA	NA	NA	NA	NA	NA	NA	No	NA	HPRC,HGSVC,1KG-ONT	Yes	NA	NA	NA	NA	NA	NA
chr15:100358774	chr15-100358774-allele816619-291	INS	290	NA	0.0045385779122541605,0.0,0.0,0.0,0.0	0.00788469	NA	NA	NA	NA	NA	NA	NA	NA	NA	No	NA	HPRC,HGSVC,1KG-ONT	Yes	NA	NA	NA	NA	NA	NA
chr15:100358774	chr15-100358774-allele816597-289	INS	288	NA	0.0022692889561270802,0.0,0.003968253968253968,0.0,0.002044989775051125	NA	NA	NA	NA	NA	NA	NA	NA	NA	NA	No	NA	HPRC,HGSVC,1KG-ONT	Yes	NA	NA	NA	NA	NA	NA
chr15:100358774	chr15-100358774-allele816614-263	INS	262	NA	0.0,0.0,0.0,0.0,0.0010224948875255625	NA	NA	NA	NA	NA	NA	NA	NA	NA	NA	No	NA	HPRC,HGSVC,1KG-ONT	Yes	NA	NA	NA	NA	NA	NA
chr15:100358774	chr15-100358774-allele816593-269	INS	268	NA	0.059001512859304085,0.07636887608069164,0.04365079365079365,0.07157057654075547,0.08486707566462168	0.000131281	NA	NA	NA	NA	NA	NA	NA	NA	NA	No	NA	HPRC,HGSVC,1KG-ONT	Yes	NA	NA	NA	NA	NA	NA
chr15:100358774	chr15-100358774-allele816612-281	INS	280	NA	0.0015128593040847202,0.001440922190201729,0.0,0.0,0.0	0.00077342	NA	NA	NA	NA	NA	NA	NA	NA	NA	No	NA	HPRC,HGSVC,1KG-ONT	Yes	NA	NA	NA	NA	NA	NA
chr15:100358774	chr15-100358774-allele816600-275	INS	274	NA	0.0015128593040847202,0.004322766570605188,0.0,0.013916500994035786,0.0	0.000758343	NA	NA	NA	NA	NA	NA	NA	NA	NA	No	NA	HPRC,HGSVC,1KG-ONT	Yes	NA	NA	NA	NA	NA	NA
chr15:100358774	chr15-100358774-allele816613-282	INS	281	NA	0.0007564296520423601,0.0,0.0,0.0,0.0	0.000918741	NA	NA	NA	NA	NA	NA	NA	NA	NA	No	NA	HPRC,HGSVC,1KG-ONT	Yes	NA	NA	NA	NA	NA	NA
chr15:100358774	chr15-100358774-allele816607-274	INS	273	NA	0.0022692889561270802,0.0,0.0,0.0,0.0	0.00377908	NA	NA	NA	NA	NA	NA	NA	NA	NA	No	NA	HPRC,HGSVC,1KG-ONT	Yes	NA	NA	NA	NA	NA	NA
chr15:100358774	chr15-100358774-allele816595-307	INS	306	NA	0.0,0.002881844380403458,0.0,0.0,0.0	NA	NA	NA	NA	NA	NA	NA	NA	NA	NA	No	NA	HPRC,HGSVC,1KG-ONT	Yes	NA	NA	NA	NA	NA	NA
chr15:100384331	chr15-100384331-allele817078-1	DEL	54	NA	0.08774583963691376,0.059077809798270896,0.051587301587301584,0.03777335984095427,0.19120654396728015	NA	NA	NA	NA	NA	NA	NA	NA	NA	NA	No	NA	HPRC,HGSVC,1KG-ONT	Yes	NA	NA	NA	NA	NA	NA
chr15:100390938	chr15-100390938-allele817161-1446	INS	1445	NA	0.0030257186081694403,0.0,0.0,0.0,0.0	0.00520636	NA	NA	NA	NA	NA	NA	NA	NA	NA	No	NA	HPRC,HGSVC,1KG-ONT	No	NA	NA	NA	NA	NA	NA
chr15:100390938	chr15-100390938-allele817156-1447	INS	1446	NA	0.0022692889561270802,0.024495677233429394,0.0,0.06461232604373758,0.03374233128834356	0.0174749	NA	NA	NA	NA	NA	NA	NA	NA	NA	No	NA	HPRC,HGSVC,1KG-ONT	No	NA	NA	NA	NA	NA	NA
chr15:100390938	chr15-100390938-allele817154-1447	INS	1446	0.873919	0.2405446293494705,0.3256484149855908,0.37896825396825395,0.4532803180914513,0.3374233128834356	0.0405279	NA	NA	NA	NA	NA	NA	NA	NA	NA	No	NA	HPRC,HGSVC,1KG-ONT	No	NA	Height(CERS3-AS1, rs7181754, 1E-76, 0.7063423229264335)	Anxiety disorder(22.17%, 15.18%, 1.59, [1.12;2.26], 0.010597),Astigmatism(8.78%, 3.61%, 2.57, [1.39;4.74], 0.002578),Benign neoplasm of sigmoid colon(3.93%, 1.45%, 2.79, [1.09;7.14], 0.033205),Bunion(4.39%, 1.45%, 3.13, [1.24;7.91], 0.013764),Carpal tunnel syndrome(12.93%, 7.47%, 1.84, [1.16;2.92], 0.009216),Chronic gastritis(4.16%, 1.69%, 2.53, [1.05;6.12], 0.041412),Chronic kidney disease(4.85%, 8.67%, 0.54, [0.31;0.94], 0.028366),Degenerative joint disease involving multiple joints(0.92%, 3.13%, 0.29, [0.09;0.89], 0.026523),Diverticulitis of large intestine(0.23%, 2.17%, 0.1, [0.01;0.83], 0.009836),Gallstone(4.85%, 2.17%, 2.3, [1.04;5.08], 0.040539),Hair follicle disorder(3.23%, 6.75%, 0.46, [0.24;0.89], 0.025615),Hearing loss(6.70%, 3.13%, 2.22, [1.14;4.33], 0.017705),Hypo-osmolality and or hyponatremia(5.31%, 1.45%, 3.82, [1.54;9.49], 0.002084),Non-toxic uninodular goiter(10.16%, 4.58%, 2.36, [1.35;4.11], 0.002374),Nuclear senile cataract(11.09%, 6.75%, 1.72, [1.06;2.8], 0.030306),Renal disorder due to type 2 diabetes mellitus(3.00%, 0.72%, 4.25, [1.2;15.03], 0.020545),Retinal disorder(2.77%, 0.72%, 3.91, [1.1;13.97], 0.034187),Scoliosis deformity of spine(3.23%, 0.96%, 3.43, [1.12;10.52], 0.029815),Sjögren's syndrome(2.77%, 0.48%, 5.89, [1.31;26.46], 0.012504),Sleep disorder(8.08%, 4.10%, 2.06, [1.14;3.74], 0.021187),Spinal stenosis in cervical region(6.47%, 3.13%, 2.14, [1.09;4.19], 0.025266),Visual disturbance(11.78%, 6.27%, 2.0, [1.22;3.27], 0.005804),Vitreous opacities(5.31%, 2.41%, 2.27, [1.07;4.83], 0.032927),Endometriosis (clinical)(0.65%, 3.61%, 0.17, [0.04;0.79], 0.011596),Benign prostatic hyperplasia(6.90%, 17.65%, 0.35, [0.14;0.83], 0.020206),Benign prostatic hyperplasia with outflow obstruction(5.17%, 15.69%, 0.29, [0.11;0.78], 0.012665),Benign prostatic hyperplasia without outflow obstruction(4.31%, 11.76%, 0.34, [0.12;1.0], 0.046014)	NA	NA	NA
chr15:100390938	chr15-100390938-allele817160-1446	INS	1445	NA	0.0,0.0,0.005952380952380952,0.0,0.0	0.000593574	NA	NA	NA	NA	NA	NA	NA	NA	NA	No	NA	HPRC,HGSVC,1KG-ONT	No	NA	NA	NA	NA	NA	NA
chr15:100390938	chr15-100390938-allele817157-1446	INS	1445	NA	0.0015128593040847202,0.01440922190201729,0.0,0.004970178926441352,0.002044989775051125	0.000758343	NA	NA	NA	NA	NA	NA	NA	NA	NA	No	NA	HPRC,HGSVC,1KG-ONT	No	NA	NA	NA	NA	NA	NA
chr15:100390938	chr15-100390938-allele817155-1447	INS	1446	NA	0.01361573373676248,0.011527377521613832,0.005952380952380952,0.02485089463220676,0.003067484662576687	NA	NA	NA	NA	NA	NA	NA	NA	NA	NA	No	NA	HPRC,HGSVC,1KG-ONT	No	NA	NA	NA	NA	NA	NA
chr15:100452094	chr15-100452094-allele817821-1	DEL	67	NA	0.031013615733736764,0.001440922190201729,0.0,0.0,0.005112474437627812	0.0446443	CERS3(8.6441e-08, 1.14)	NA	NA	NA	NA	NA	NA	NA	NA	No	NA	HGSVC,1KG-ONT	Yes	NA	NA	NA	NA	NA	NA
chr15:100466820	chr15-100466820-allele818019-51	INS	50	NA	0.0015128593040847202,0.018731988472622477,0.015873015873015872,0.012922465208747515,0.00408997955010225	0.00565554	CERS3(8.6441e-08, 1.14)	NA	NA	NA	NA	NA	NA	NA	NA	No	NA	HGSVC	No	NA	NA	NA	NA	NA	NA
chr15:100466825	chr15-100466825-allele818022-61	INS	60	NA	0.20121028744326777,0.260806916426513,0.6240079365079365,0.40059642147117297,0.48057259713701433	0.126033	CERS3(8.6441e-08, 1.14)	NA	NA	NA	NA	NA	NA	NA	NA	No	NA	HGSVC	No	NA	NA	NA	NA	NA	NA
chr15:100466833	chr15-100466833-allele818028-51	INS	50	NA	0.009833585476550681,0.0345821325648415,0.016865079365079364,0.08548707753479125,0.017382413087934562	0.0133775	CERS3(8.6441e-08, 1.14)	NA	NA	NA	NA	NA	NA	NA	NA	No	NA	HGSVC	No	NA	NA	NA	NA	NA	NA
chr15:100466833	chr15-100466833-allele818029-87	INS	86	NA	0.0030257186081694403,0.0,0.0,0.0,0.0	0.00520636	CERS3(8.6441e-08, 1.14)	NA	NA	NA	NA	NA	NA	NA	NA	No	NA	HGSVC	No	NA	NA	NA	NA	NA	NA
chr15:100466839	chr15-100466839-allele818032-62	INS	61	NA	0.0015128593040847202,0.0,0.0,0.003976143141153081,0.0	NA	CERS3(8.6441e-08, 1.14)	NA	NA	NA	NA	NA	NA	NA	NA	No	NA	HGSVC	No	NA	NA	NA	NA	NA	NA
chr15:100466839	chr15-100466839-allele818034-69	INS	68	NA	0.0007564296520423601,0.0,0.003968253968253968,0.0,0.011247443762781187	0.00095253	CERS3(8.6441e-08, 1.14)	NA	NA	NA	NA	NA	NA	NA	NA	No	NA	HGSVC	No	NA	NA	NA	NA	NA	NA
chr15:100466839	chr15-100466839-allele818031-60	INS	59	NA	0.0015128593040847202,0.002881844380403458,0.0,0.0,0.0	7.61513e-05	CERS3(8.6441e-08, 1.14)	NA	NA	NA	NA	NA	NA	NA	NA	No	NA	HGSVC	No	NA	NA	NA	NA	NA	NA
chr15:100466839	chr15-100466839-allele818033-54	INS	53	NA	0.0,0.0,0.0,0.012922465208747515,0.0081799591002045	0.00322129	CERS3(8.6441e-08, 1.14)	NA	NA	NA	NA	NA	NA	NA	NA	No	NA	HGSVC	No	NA	NA	NA	NA	NA	NA
chr15:100466841	chr15-100466841-allele818042-51	INS	50	NA	0.00680786686838124,0.018731988472622477,0.1388888888888889,0.004970178926441352,0.005112474437627812	0.0201905	CERS3(8.6441e-08, 1.14)	NA	NA	NA	NA	NA	NA	NA	NA	No	NA	HGSVC	No	NA	NA	NA	NA	NA	NA
chr15:100466843	chr15-100466843-allele818048-56	INS	55	NA	0.0,0.007204610951008645,0.025793650793650792,0.011928429423459244,0.006134969325153374	0.00837815	CERS3(8.6441e-08, 1.14)	NA	NA	NA	NA	NA	NA	NA	NA	No	NA	HGSVC	No	NA	NA	NA	NA	NA	NA
chr15:100466843	chr15-100466843-allele818047-53	INS	52	NA	0.0,0.002881844380403458,0.0,0.02485089463220676,0.012269938650306749	0.00657566	CERS3(8.6441e-08, 1.14)	NA	NA	NA	NA	NA	NA	NA	NA	No	NA	HGSVC	No	NA	NA	NA	NA	NA	NA
chr15:100466849	chr15-100466849-allele818051-91	INS	90	NA	0.0007564296520423601,0.001440922190201729,0.0,0.0,0.0	NA	CERS3(8.6441e-08, 1.14)	NA	NA	NA	NA	NA	NA	NA	NA	No	NA	HGSVC	No	NA	NA	NA	NA	NA	NA
chr15:100466849	chr15-100466849-allele818052-51	INS	50	NA	0.0,0.007204610951008645,0.0,0.0,0.002044989775051125	0.000778337	CERS3(8.6441e-08, 1.14)	NA	NA	NA	NA	NA	NA	NA	NA	No	NA	HGSVC	No	NA	NA	NA	NA	NA	NA
chr15:100466849	chr15-100466849-allele818053-55	INS	54	NA	0.0,0.002881844380403458,0.0,0.0,0.0	NA	CERS3(8.6441e-08, 1.14)	NA	NA	NA	NA	NA	NA	NA	NA	No	NA	HGSVC	No	NA	NA	NA	NA	NA	NA
chr15:100466865	chr15-100466865-allele818063-60	INS	59	NA	0.0,0.010086455331412104,0.0,0.0,0.0	0.000778337	CERS3(8.6441e-08, 1.14)	NA	NA	NA	NA	NA	NA	NA	NA	No	NA	HGSVC	No	NA	NA	NA	NA	NA	NA
chr15:100467846	chr15-100467846-allele818126-1	DEL	50	NA	0.02798789712556732,0.004322766570605188,0.0,0.004970178926441352,0.003067484662576687	0.0317543	CERS3(8.6441e-08, 1.14)	NA	NA	NA	NA	NA	NA	NA	NA	No	NA	HPRC,HGSVC	No	NA	NA	NA	NA	NA	NA
chr15:100509833	chr15-100509833-allele818789-120	INS	119	NA	0.0,0.0,0.0,0.0009940357852882703,0.0	NA	CERS3(8.6441e-08, 1.14)	NA	NA	NA	NA	NA	NA	NA	NA	No	NA	No	Yes	NA	NA	NA	NA	NA	NA
chr15:100511533	chr15-100511533-allele818811-1	DEL	439	NA	0.7821482602118003,0.8515850144092219,0.9216269841269841,0.9562624254473161,0.84560327198364	0.0555129	CERS3(8.6441e-08, 1.14)	NA	NA	NA	NA	NA	NA	NA	NA	No	NA	HPRC,HGSVC,1KG-ONT	No	NA	NA	NA	NA	NA	NA
chr15:100511534	chr15-100511534-allele818812-64	INS	63	NA	0.13161875945537066,0.12968299711815562,0.05853174603174603,0.016898608349900597,0.032719836400818	0.0424685	CERS3(8.6441e-08, 1.14)	NA	NA	NA	NA	NA	NA	NA	NA	No	NA	HPRC,HGSVC,1KG-ONT	No	NA	NA	NA	NA	NA	NA
chr15:100511710	chr15-100511710-allele818816-126	INS	125	NA	0.049924357034795766,0.001440922190201729,0.0,0.0,0.0	0.0879097	CERS3(8.6441e-08, 1.14)	NA	NA	NA	NA	NA	NA	NA	NA	No	NA	HPRC,HGSVC,1KG-ONT	No	NA	NA	NA	NA	NA	NA
chr15:100511772	chr15-100511772-allele818817-253	INS	252	NA	0.02118003025718608,0.0,0.0,0.0,0.0	0.0388209	CERS3(8.6441e-08, 1.14)	NA	NA	NA	NA	NA	NA	NA	NA	No	NA	HPRC,HGSVC	No	NA	NA	NA	NA	NA	NA
chr15:100511973	chr15-100511973-allele818818-1	DEL	63	NA	0.007564296520423601,0.0,0.0,0.0,0.0	0.0137297	CERS3(8.6441e-08, 1.14)	NA	NA	NA	NA	NA	NA	NA	NA	No	NA	HGSVC	No	NA	NA	NA	NA	NA	NA
chr15:100531371	chr15-100531371-allele819047-101	INS	100	NA	0.014372163388804841,0.037463976945244955,0.031746031746031744,0.030815109343936383,0.07566462167689161	0.012097	CERS3(8.6441e-08, 1.14)	NA	NA	NA	NA	NA	NA	NA	NA	No	NA	No	No	NA	NA	NA	NA	NA	NA
chr15:100535697	chr15-100535697-allele819109-1	DEL	70	NA	0.07413010590015129,0.23631123919308358,0.1359126984126984,0.12624254473161034,0.12678936605316973	0.0244141	CERS3(8.6441e-08, 1.14)	NA	NA	NA	NA	NA	NA	NA	NA	No	NA	HPRC,HGSVC,1KG-ONT	No	NA	NA	NA	NA	NA	NA
chr15:100535710	chr15-100535710-allele819110-1	DEL	105	NA	0.06127080181543117,0.012968299711815562,0.001984126984126984,0.02385685884691849,0.009202453987730062	0.0480409	CERS3(8.6441e-08, 1.14)	NA	NA	NA	NA	NA	NA	NA	NA	No	NA	HGSVC	No	NA	NA	NA	NA	NA	NA
chr15:100535728	chr15-100535728-allele819113-71	INS	70	NA	0.012102874432677761,0.0,0.0,0.0,0.006134969325153374	0.0119003	CERS3(8.6441e-08, 1.14)	NA	NA	NA	NA	NA	NA	NA	NA	No	NA	No	No	NA	NA	NA	NA	NA	NA
chr15:100535766	chr15-100535766-allele819120-71	INS	70	NA	0.0045385779122541605,0.0,0.0,0.0,0.0	0.00805514	CERS3(8.6441e-08, 1.14)	NA	NA	NA	NA	NA	NA	NA	NA	No	NA	No	No	NA	NA	NA	NA	NA	NA
chr15:100535798	chr15-100535798-allele819123-1	DEL	70	NA	0.01361573373676248,0.008645533141210375,0.011904761904761904,0.02385685884691849,0.032719836400818	0.000607065	CERS3(8.6441e-08, 1.14)	NA	NA	NA	NA	NA	NA	NA	NA	No	NA	HPRC,HGSVC,1KG-ONT	No	NA	NA	NA	NA	NA	NA
chr15:100544347	chr15-100544347-allele819273-246	INS	245	NA	0.0030257186081694403,0.0,0.0,0.0,0.0	0.00520636	CERS3(8.6441e-08, 1.14)	NA	NA	NA	NA	NA	NA	NA	NA	No	NA	HPRC,HGSVC	Yes	NA	NA	NA	NA	NA	NA
chr15:100544347	chr15-100544347-allele819270-141	INS	140	NA	0.0007564296520423601,0.0,0.0,0.0,0.0	0.000918741	CERS3(8.6441e-08, 1.14)	NA	NA	NA	NA	NA	NA	NA	NA	No	NA	HPRC,HGSVC,1KG-ONT	Yes	NA	NA	NA	NA	NA	NA
chr15:100544347	chr15-100544347-allele819266-246	INS	245	NA	0.00680786686838124,0.0,0.0,0.0,0.0	0.0123139	CERS3(8.6441e-08, 1.14)	NA	NA	NA	NA	NA	NA	NA	NA	No	NA	HPRC,HGSVC	Yes	NA	NA	NA	NA	NA	NA
chr15:100544347	chr15-100544347-allele819263-141	INS	140	NA	0.0045385779122541605,0.0,0.0,0.0,0.0	0.00805514	CERS3(8.6441e-08, 1.14)	NA	NA	NA	NA	NA	NA	NA	NA	No	NA	HPRC,HGSVC,1KG-ONT	Yes	NA	NA	NA	NA	NA	NA
chr15:100544347	chr15-100544347-allele819257-281	INS	280	NA	0.0022692889561270802,0.0,0.0,0.0,0.0010224948875255625	0.0019853	CERS3(8.6441e-08, 1.14)	NA	NA	NA	NA	NA	NA	NA	NA	No	NA	HPRC,HGSVC,1KG-ONT	Yes	NA	NA	NA	NA	NA	NA
chr15:100544347	chr15-100544347-allele819258-106	INS	105	NA	0.0007564296520423601,0.004322766570605188,0.0,0.004970178926441352,0.003067484662576687	0.000525255	CERS3(8.6441e-08, 1.14)	NA	NA	NA	NA	NA	NA	NA	NA	No	NA	HPRC,HGSVC,1KG-ONT	Yes	NA	NA	NA	NA	NA	NA
chr15:100544347	chr15-100544347-allele819256-141	INS	140	NA	0.049167927382753406,0.0,0.000992063492063492,0.0,0.011247443762781187	0.0662867	CERS3(8.6441e-08, 1.14)	NA	NA	NA	NA	NA	NA	NA	NA	No	NA	HPRC,HGSVC,1KG-ONT	Yes	NA	NA	NA	NA	NA	NA
chr15:100544347	chr15-100544347-allele819265-71	INS	70	NA	0.0030257186081694403,0.001440922190201729,0.0,0.0,0.0	0.00328379	CERS3(8.6441e-08, 1.14)	NA	NA	NA	NA	NA	NA	NA	NA	No	NA	HPRC,HGSVC	Yes	NA	NA	NA	NA	NA	NA
chr15:100544347	chr15-100544347-allele819275-211	INS	210	NA	0.0007564296520423601,0.0,0.0,0.0,0.0	0.000918741	CERS3(8.6441e-08, 1.14)	NA	NA	NA	NA	NA	NA	NA	NA	No	NA	HPRC,HGSVC	Yes	NA	NA	NA	NA	NA	NA
chr15:100544347	chr15-100544347-allele819248-281	INS	280	NA	0.05068078668683813,0.005763688760806916,0.000992063492063492,0.0,0.0	0.0811228	CERS3(8.6441e-08, 1.14)	NA	NA	NA	NA	NA	NA	NA	NA	No	NA	HPRC,HGSVC,1KG-ONT	Yes	NA	NA	NA	NA	NA	NA
chr15:100544347	chr15-100544347-allele819271-176	INS	175	NA	0.0045385779122541605,0.0,0.0,0.0,0.0	0.00805514	CERS3(8.6441e-08, 1.14)	NA	NA	NA	NA	NA	NA	NA	NA	No	NA	HPRC,HGSVC,1KG-ONT	Yes	NA	NA	NA	NA	NA	NA
chr15:100544347	chr15-100544347-allele819247-246	INS	245	NA	0.025718608169440244,0.010086455331412104,0.0,0.0,0.0	0.0336998	CERS3(8.6441e-08, 1.14)	NA	NA	NA	NA	NA	NA	NA	NA	No	NA	HPRC,HGSVC	Yes	NA	NA	NA	NA	NA	NA
chr15:100544347	chr15-100544347-allele819269-386	INS	385	NA	0.0030257186081694403,0.004322766570605188,0.0,0.004970178926441352,0.0010224948875255625	NA	CERS3(8.6441e-08, 1.14)	NA	NA	NA	NA	NA	NA	NA	NA	No	NA	HPRC,HGSVC,1KG-ONT	Yes	NA	NA	NA	NA	NA	NA
chr15:100544347	chr15-100544347-allele819264-106	INS	105	NA	0.006051437216338881,0.0,0.0,0.0,0.0	0.0107687	CERS3(8.6441e-08, 1.14)	NA	NA	NA	NA	NA	NA	NA	NA	No	NA	HPRC,HGSVC,1KG-ONT	Yes	NA	NA	NA	NA	NA	NA
chr15:100544347	chr15-100544347-allele819261-141	INS	140	NA	0.0030257186081694403,0.0,0.0,0.0,0.0	0.00520636	CERS3(8.6441e-08, 1.14)	NA	NA	NA	NA	NA	NA	NA	NA	No	NA	HPRC,HGSVC,1KG-ONT	Yes	NA	NA	NA	NA	NA	NA
chr15:100544347	chr15-100544347-allele819268-176	INS	175	NA	0.0030257186081694403,0.0,0.0,0.0,0.0	0.00520636	CERS3(8.6441e-08, 1.14)	NA	NA	NA	NA	NA	NA	NA	NA	No	NA	HPRC,HGSVC,1KG-ONT	Yes	NA	NA	NA	NA	NA	NA
chr15:100544347	chr15-100544347-allele819262-141	INS	140	NA	0.006051437216338881,0.0,0.002976190476190476,0.0,0.0	0.00572634	CERS3(8.6441e-08, 1.14)	NA	NA	NA	NA	NA	NA	NA	NA	No	NA	HPRC,HGSVC,1KG-ONT	Yes	NA	NA	NA	NA	NA	NA
chr15:100544347	chr15-100544347-allele819279-246	INS	245	NA	0.0,0.001440922190201729,0.0,0.0,0.0	NA	CERS3(8.6441e-08, 1.14)	NA	NA	NA	NA	NA	NA	NA	NA	No	NA	HPRC,HGSVC	Yes	NA	NA	NA	NA	NA	NA
chr15:100544347	chr15-100544347-allele819251-176	INS	175	NA	0.02723146747352496,0.01729106628242075,0.005952380952380952,0.03876739562624255,0.014314928425357873	0.000956588	CERS3(8.6441e-08, 1.14)	NA	NA	NA	NA	NA	NA	NA	NA	No	NA	HPRC,HGSVC,1KG-ONT	Yes	NA	NA	NA	NA	NA	NA
chr15:100544347	chr15-100544347-allele819259-281	INS	280	NA	0.0037821482602118004,0.0,0.0,0.0,0.0	0.00663171	CERS3(8.6441e-08, 1.14)	NA	NA	NA	NA	NA	NA	NA	NA	No	NA	HPRC,HGSVC,1KG-ONT	Yes	NA	NA	NA	NA	NA	NA
chr15:100544347	chr15-100544347-allele819249-211	INS	210	NA	0.0045385779122541605,0.01440922190201729,0.000992063492063492,0.02186878727634195,0.015337423312883436	0.00284167	CERS3(8.6441e-08, 1.14)	NA	NA	NA	NA	NA	NA	NA	NA	No	NA	HPRC,HGSVC	Yes	NA	NA	NA	NA	NA	NA
chr15:100544347	chr15-100544347-allele819250-666	INS	665	NA	0.0037821482602118004,0.0,0.0,0.0,0.0	0.00663171	CERS3(8.6441e-08, 1.14)	NA	NA	NA	NA	NA	NA	NA	NA	No	NA	HPRC	Yes	NA	NA	NA	NA	NA	NA
chr15:100544347	chr15-100544347-allele819246-71	INS	70	NA	0.0030257186081694403,0.001440922190201729,0.000992063492063492,0.002982107355864811,0.002044989775051125	NA	CERS3(8.6441e-08, 1.14)	NA	NA	NA	NA	NA	NA	NA	NA	No	NA	HPRC,HGSVC	Yes	NA	NA	NA	NA	NA	NA
chr15:100544353	chr15-100544353-allele819280-316	INS	315	NA	0.0113464447806354,0.002881844380403458,0.0,0.0,0.0010224948875255625	0.0148428	CERS3(8.6441e-08, 1.14)	NA	NA	NA	NA	NA	NA	NA	NA	No	NA	HPRC,HGSVC,1KG-ONT	Yes	NA	NA	NA	NA	NA	NA
chr15:100544360	chr15-100544360-allele819286-456	INS	455	NA	0.025718608169440244,0.004322766570605188,0.0,0.0,0.00408997955010225	0.0337244	CERS3(8.6441e-08, 1.14)	NA	NA	NA	NA	NA	NA	NA	NA	No	NA	HPRC,HGSVC,1KG-ONT	Yes	NA	NA	NA	NA	NA	NA
chr15:100544360	chr15-100544360-allele819285-563	INS	562	NA	0.0,0.0,0.0,0.004970178926441352,0.00408997955010225	0.0010336	CERS3(8.6441e-08, 1.14)	NA	NA	NA	NA	NA	NA	NA	NA	No	NA	HPRC	Yes	NA	NA	NA	NA	NA	NA
chr15:100544367	chr15-100544367-allele819287-1	DEL	70	NA	0.0,0.0,0.0,0.0,0.0010224948875255625	NA	CERS3(8.6441e-08, 1.14)	NA	NA	NA	NA	NA	NA	NA	NA	No	NA	No	Yes	NA	NA	NA	NA	NA	NA
chr15:100544371	chr15-100544371-allele819288-140	INS	139	NA	0.0045385779122541605,0.001440922190201729,0.0,0.004970178926441352,0.0	0.00125867	CERS3(8.6441e-08, 1.14)	NA	NA	NA	NA	NA	NA	NA	NA	No	NA	HPRC,HGSVC,1KG-ONT	Yes	NA	NA	NA	NA	NA	NA
chr15:100544380	chr15-100544380-allele819290-296	INS	295	NA	0.025718608169440244,0.004322766570605188,0.0,0.0,0.0	0.0407183	CERS3(8.6441e-08, 1.14)	NA	NA	NA	NA	NA	NA	NA	NA	No	NA	HPRC,HGSVC,1KG-ONT	Yes	NA	NA	NA	NA	NA	NA
chr15:100544394	chr15-100544394-allele819300-71	INS	70	NA	0.0,0.007204610951008645,0.000992063492063492,0.0019880715705765406,0.0010224948875255625	0.00114796	CERS3(8.6441e-08, 1.14)	NA	NA	NA	NA	NA	NA	NA	NA	No	NA	HPRC,HGSVC	Yes	NA	NA	NA	NA	NA	NA
chr15:100544394	chr15-100544394-allele819306-106	INS	105	NA	0.0,0.004322766570605188,0.0,0.0,0.0	3.94758e-05	CERS3(8.6441e-08, 1.14)	NA	NA	NA	NA	NA	NA	NA	NA	No	NA	HPRC,HGSVC,1KG-ONT	Yes	NA	NA	NA	NA	NA	NA
chr15:100544394	chr15-100544394-allele819304-456	INS	455	NA	0.0007564296520423601,0.0,0.0,0.0,0.0	0.000918741	CERS3(8.6441e-08, 1.14)	NA	NA	NA	NA	NA	NA	NA	NA	No	NA	HPRC,HGSVC,1KG-ONT	Yes	NA	NA	NA	NA	NA	NA
chr15:100544394	chr15-100544394-allele819296-596	INS	595	NA	0.0015128593040847202,0.0,0.0,0.0,0.0	0.00234988	CERS3(8.6441e-08, 1.14)	NA	NA	NA	NA	NA	NA	NA	NA	No	NA	HPRC	Yes	NA	NA	NA	NA	NA	NA
chr15:100544394	chr15-100544394-allele819305-246	INS	245	NA	0.0022692889561270802,0.0,0.0,0.0,0.0	0.00377908	CERS3(8.6441e-08, 1.14)	NA	NA	NA	NA	NA	NA	NA	NA	No	NA	HPRC,HGSVC	Yes	NA	NA	NA	NA	NA	NA
chr15:100544394	chr15-100544394-allele819298-71	INS	70	NA	0.0007564296520423601,0.01585014409221902,0.007936507936507936,0.007952286282306162,0.003067484662576687	0.00391024	CERS3(8.6441e-08, 1.14)	NA	NA	NA	NA	NA	NA	NA	NA	No	NA	HPRC,HGSVC	Yes	NA	NA	NA	NA	NA	NA
chr15:100544394	chr15-100544394-allele819291-106	INS	105	NA	0.01059001512859304,0.01729106628242075,0.006944444444444444,0.010934393638170975,0.03987730061349693	0.00147055	CERS3(8.6441e-08, 1.14)	NA	NA	NA	NA	NA	NA	NA	NA	No	NA	HPRC,HGSVC,1KG-ONT	Yes	NA	NA	NA	NA	NA	NA
chr15:100544394	chr15-100544394-allele819317-246	INS	245	NA	0.0,0.0,0.0,0.0009940357852882703,0.0	NA	CERS3(8.6441e-08, 1.14)	NA	NA	NA	NA	NA	NA	NA	NA	No	NA	HPRC,HGSVC	Yes	NA	NA	NA	NA	NA	NA
chr15:100544394	chr15-100544394-allele819292-106	INS	105	NA	0.009077155824508321,0.059077809798270896,0.027777777777777776,0.14910536779324055,0.07770961145194274	0.0420702	CERS3(8.6441e-08, 1.14)	NA	NA	NA	NA	NA	NA	NA	NA	No	NA	HPRC,HGSVC,1KG-ONT	Yes	NA	NA	NA	NA	NA	NA
chr15:100544394	chr15-100544394-allele819302-141	INS	140	NA	0.0015128593040847202,0.0,0.0,0.0,0.0	0.00234988	CERS3(8.6441e-08, 1.14)	NA	NA	NA	NA	NA	NA	NA	NA	No	NA	HPRC,HGSVC,1KG-ONT	Yes	NA	NA	NA	NA	NA	NA
chr15:100544394	chr15-100544394-allele819303-141	INS	140	NA	0.0,0.002881844380403458,0.0,0.002982107355864811,0.0	0.000408842	CERS3(8.6441e-08, 1.14)	NA	NA	NA	NA	NA	NA	NA	NA	No	NA	HPRC,HGSVC,1KG-ONT	Yes	NA	NA	NA	NA	NA	NA
chr15:100544394	chr15-100544394-allele819294-421	INS	420	NA	0.0022692889561270802,0.005763688760806916,0.005952380952380952,0.012922465208747515,0.023517382413087935	0.00485763	CERS3(8.6441e-08, 1.14)	NA	NA	NA	NA	NA	NA	NA	NA	No	NA	HPRC,HGSVC,1KG-ONT	Yes	NA	NA	NA	NA	NA	NA
chr15:100544394	chr15-100544394-allele819295-631	INS	630	NA	0.0007564296520423601,0.0,0.0,0.0,0.0	0.000918741	CERS3(8.6441e-08, 1.14)	NA	NA	NA	NA	NA	NA	NA	NA	No	NA	HPRC	Yes	NA	NA	NA	NA	NA	NA
chr15:100544394	chr15-100544394-allele819293-386	INS	385	NA	0.0340393343419062,0.002881844380403458,0.007936507936507936,0.0,0.0	0.043487	CERS3(8.6441e-08, 1.14)	NA	NA	NA	NA	NA	NA	NA	NA	No	NA	HPRC,HGSVC,1KG-ONT	Yes	NA	NA	NA	NA	NA	NA
chr15:100544397	chr15-100544397-allele819320-247	INS	246	NA	0.00832072617246596,0.0,0.0,0.0,0.0	0.0151436	CERS3(8.6441e-08, 1.14)	NA	NA	NA	NA	NA	NA	NA	NA	No	NA	HPRC,HGSVC,1KG-ONT	Yes	NA	NA	NA	NA	NA	NA
chr15:100544402	chr15-100544402-allele819323-176	INS	175	NA	0.0,0.010086455331412104,0.000992063492063492,0.012922465208747515,0.002044989775051125	0.00373893	CERS3(8.6441e-08, 1.14)	NA	NA	NA	NA	NA	NA	NA	NA	No	NA	HPRC,HGSVC,1KG-ONT	Yes	NA	NA	NA	NA	NA	NA
chr15:100544402	chr15-100544402-allele819328-176	INS	175	NA	0.0,0.0,0.0,0.0009940357852882703,0.0	NA	CERS3(8.6441e-08, 1.14)	NA	NA	NA	NA	NA	NA	NA	NA	No	NA	HPRC,HGSVC,1KG-ONT	Yes	NA	NA	NA	NA	NA	NA
chr15:100544402	chr15-100544402-allele819324-106	INS	105	NA	0.0007564296520423601,0.0,0.0,0.0,0.0	0.000918741	CERS3(8.6441e-08, 1.14)	NA	NA	NA	NA	NA	NA	NA	NA	No	NA	HPRC,HGSVC,1KG-ONT	Yes	NA	NA	NA	NA	NA	NA
chr15:100544402	chr15-100544402-allele819322-106	INS	105	NA	0.0007564296520423601,0.004322766570605188,0.0,0.0019880715705765406,0.0	NA	CERS3(8.6441e-08, 1.14)	NA	NA	NA	NA	NA	NA	NA	NA	No	NA	HPRC,HGSVC,1KG-ONT	Yes	NA	NA	NA	NA	NA	NA
chr15:100544402	chr15-100544402-allele819325-141	INS	140	NA	0.0,0.0,0.001984126984126984,0.0,0.009202453987730062	0.00151771	CERS3(8.6441e-08, 1.14)	NA	NA	NA	NA	NA	NA	NA	NA	No	NA	HPRC,HGSVC,1KG-ONT	Yes	NA	NA	NA	NA	NA	NA
chr15:100544425	chr15-100544425-allele819329-112	INS	111	NA	0.0022692889561270802,0.001440922190201729,0.011904761904761904,0.002982107355864811,0.003067484662576687	0.000392983	CERS3(8.6441e-08, 1.14)	NA	NA	NA	NA	NA	NA	NA	NA	No	NA	HPRC,HGSVC,1KG-ONT	Yes	NA	NA	NA	NA	NA	NA
chr15:100544429	chr15-100544429-allele819333-106	INS	105	NA	0.0007564296520423601,0.004322766570605188,0.010912698412698412,0.014910536779324055,0.011247443762781187	0.00569657	CERS3(8.6441e-08, 1.14)	NA	NA	NA	NA	NA	NA	NA	NA	No	NA	HPRC,HGSVC,1KG-ONT	Yes	NA	NA	NA	NA	NA	NA
chr15:100544429	chr15-100544429-allele819335-71	INS	70	NA	0.0,0.002881844380403458,0.0,0.005964214711729622,0.0010224948875255625	0.0010336	CERS3(8.6441e-08, 1.14)	NA	NA	NA	NA	NA	NA	NA	NA	No	NA	HPRC,HGSVC	Yes	NA	NA	NA	NA	NA	NA
chr15:100544429	chr15-100544429-allele819334-141	INS	140	NA	0.0,0.001440922190201729,0.00496031746031746,0.006958250497017893,0.0	0.00172922	CERS3(8.6441e-08, 1.14)	NA	NA	NA	NA	NA	NA	NA	NA	No	NA	HPRC,HGSVC,1KG-ONT	Yes	NA	NA	NA	NA	NA	NA
chr15:100544429	chr15-100544429-allele819330-71	INS	70	NA	0.0030257186081694403,0.06628242074927954,0.015873015873015872,0.02882703777335984,0.06646216768916155	0.0240143	CERS3(8.6441e-08, 1.14)	NA	NA	NA	NA	NA	NA	NA	NA	No	NA	HPRC,HGSVC	Yes	NA	NA	NA	NA	NA	NA
chr15:100544429	chr15-100544429-allele819331-351	INS	350	NA	0.04462934947049924,0.001440922190201729,0.007936507936507936,0.0,0.0010224948875255625	0.0617221	CERS3(8.6441e-08, 1.14)	NA	NA	NA	NA	NA	NA	NA	NA	No	NA	HPRC,HGSVC,1KG-ONT	Yes	NA	NA	NA	NA	NA	NA
chr15:100544437	chr15-100544437-allele819342-72	INS	71	NA	0.0022692889561270802,0.008645533141210375,0.000992063492063492,0.008946322067594433,0.002044989775051125	0.000257155	CERS3(8.6441e-08, 1.14)	NA	NA	NA	NA	NA	NA	NA	NA	No	NA	HPRC,HGSVC	Yes	NA	NA	NA	NA	NA	NA
chr15:100544437	chr15-100544437-allele819344-71	INS	70	NA	0.0015128593040847202,0.0,0.0,0.0,0.0	0.00234988	CERS3(8.6441e-08, 1.14)	NA	NA	NA	NA	NA	NA	NA	NA	No	NA	HPRC,HGSVC	Yes	NA	NA	NA	NA	NA	NA
chr15:100544437	chr15-100544437-allele819345-281	INS	280	NA	0.0015128593040847202,0.0,0.0,0.0,0.0	0.00234988	CERS3(8.6441e-08, 1.14)	NA	NA	NA	NA	NA	NA	NA	NA	No	NA	HPRC,HGSVC,1KG-ONT	Yes	NA	NA	NA	NA	NA	NA
chr15:100544464	chr15-100544464-allele819352-106	INS	105	NA	0.0030257186081694403,0.007204610951008645,0.0,0.0,0.0	0.000149042	CERS3(8.6441e-08, 1.14)	NA	NA	NA	NA	NA	NA	NA	NA	No	NA	HPRC,HGSVC,1KG-ONT	Yes	NA	NA	NA	NA	NA	NA
chr15:100544464	chr15-100544464-allele819358-386	INS	385	NA	0.0007564296520423601,0.0,0.0,0.0,0.0	0.000918741	CERS3(8.6441e-08, 1.14)	NA	NA	NA	NA	NA	NA	NA	NA	No	NA	HPRC,HGSVC,1KG-ONT	Yes	NA	NA	NA	NA	NA	NA
chr15:100544464	chr15-100544464-allele819350-1016	INS	1015	NA	0.009077155824508321,0.0,0.0,0.0,0.002044989775051125	0.0124585	CERS3(8.6441e-08, 1.14)	NA	NA	NA	NA	NA	NA	NA	NA	No	NA	HGSVC,1KG-ONT	Yes	NA	NA	NA	NA	NA	NA
chr15:100544464	chr15-100544464-allele819355-281	INS	280	NA	0.0007564296520423601,0.0,0.0,0.0,0.0	0.000918741	CERS3(8.6441e-08, 1.14)	NA	NA	NA	NA	NA	NA	NA	NA	No	NA	HPRC,HGSVC,1KG-ONT	Yes	NA	NA	NA	NA	NA	NA
chr15:100544464	chr15-100544464-allele819353-211	INS	210	NA	0.0,0.0,0.0,0.0,0.0010224948875255625	NA	CERS3(8.6441e-08, 1.14)	NA	NA	NA	NA	NA	NA	NA	NA	No	NA	HPRC,HGSVC	Yes	NA	NA	NA	NA	NA	NA
chr15:100544464	chr15-100544464-allele819357-71	INS	70	NA	0.0,0.001440922190201729,0.0,0.0,0.0	NA	CERS3(8.6441e-08, 1.14)	NA	NA	NA	NA	NA	NA	NA	NA	No	NA	HPRC,HGSVC	Yes	NA	NA	NA	NA	NA	NA
chr15:100544464	chr15-100544464-allele819349-141	INS	140	NA	0.048411497730711045,0.010086455331412104,0.012896825396825396,0.015904572564612324,0.027607361963190184	0.0190555	CERS3(8.6441e-08, 1.14)	NA	NA	NA	NA	NA	NA	NA	NA	No	NA	HPRC,HGSVC,1KG-ONT	Yes	NA	NA	NA	NA	NA	NA
chr15:100554313	chr15-100554313-allele819537-1	DEL	71	NA	0.0022692889561270802,0.004322766570605188,0.01488095238095238,0.0009940357852882703,0.007157464212678937	0.00140465	NA	NA	NA	NA	NA	NA	NA	NA	NA	Yes	NA	HPRC,HGSVC	No	NA	NA	NA	NA	NA	NA
chr15:100554420	chr15-100554420-allele819550-215	INS	214	NA	0.0007564296520423601,0.0,0.0,0.0,0.0	0.000918741	NA	NA	NA	NA	NA	NA	NA	NA	NA	Yes	NA	HGSVC	No	NA	NA	NA	NA	NA	NA
chr15:100554590	chr15-100554590-allele819582-1	DEL	140	NA	0.0007564296520423601,0.0,0.0,0.0,0.0	0.000918741	NA	NA	NA	NA	NA	NA	NA	NA	NA	Yes	NA	HGSVC	No	NA	NA	NA	NA	NA	NA
chr15:100554598	chr15-100554598-allele819588-72	INS	71	NA	0.0007564296520423601,0.0,0.0,0.0,0.0	0.000918741	NA	NA	NA	NA	NA	NA	NA	NA	NA	Yes	NA	HPRC,HGSVC,1KG-ONT	No	NA	NA	NA	NA	NA	NA
chr15:100554598	chr15-100554598-allele819584-72	INS	71	NA	0.007564296520423601,0.001440922190201729,0.0,0.0,0.005112474437627812	0.00494209	NA	NA	NA	NA	NA	NA	NA	NA	NA	Yes	NA	HPRC,HGSVC,1KG-ONT	No	NA	NA	NA	NA	NA	NA
chr15:100554599	chr15-100554599-allele819589-71	INS	70	NA	0.012102874432677761,0.004322766570605188,0.006944444444444444,0.009940357852882704,0.00408997955010225	0.00138452	NA	NA	NA	NA	NA	NA	NA	NA	NA	Yes	NA	HPRC,HGSVC,1KG-ONT	No	NA	NA	NA	NA	NA	NA
chr15:100554600	chr15-100554600-allele819590-1	DEL	3383	NA	0.012102874432677761,0.011527377521613832,0.0,0.0019880715705765406,0.0	0.00794735	NA	NA	NA	NA	NA	NA	NA	NA	NA	Yes	NA	HPRC,HGSVC,1KG-ONT	Yes	NA	NA	NA	NA	NA	NA
chr15:100554660	chr15-100554660-allele819600-1	DEL	320	NA	0.0,0.01585014409221902,0.00992063492063492,0.005964214711729622,0.006134969325153374	0.00556228	NA	NA	NA	NA	NA	NA	NA	NA	NA	Yes	NA	HPRC,HGSVC,1KG-ONT	No	NA	NA	NA	NA	NA	NA
chr15:100554720	chr15-100554720-allele819612-1	DEL	1210	NA	0.0030257186081694403,0.0,0.003968253968253968,0.0,0.0	0.000667154	NA	NA	NA	NA	NA	NA	NA	NA	NA	Yes	NA	HPRC,1KG-ONT	No	NA	NA	NA	NA	NA	NA
chr15:100554731	chr15-100554731-allele819616-110	INS	109	NA	0.0015128593040847202,0.0,0.0,0.0,0.0010224948875255625	0.00077342	NA	NA	NA	NA	NA	NA	NA	NA	NA	Yes	NA	HPRC,HGSVC,1KG-ONT	No	NA	NA	NA	NA	NA	NA
chr15:100554776	chr15-100554776-allele819623-1	DEL	355	NA	0.0045385779122541605,0.03602305475504323,0.001984126984126984,0.005964214711729622,0.002044989775051125	0.000926911	NA	NA	NA	NA	NA	NA	NA	NA	NA	Yes	NA	HPRC,HGSVC,1KG-ONT	No	NA	NA	NA	NA	NA	NA
chr15:100554988	chr15-100554988-allele819665-144	INS	143	NA	0.0015128593040847202,0.0,0.0,0.0,0.0	0.00234988	NA	NA	NA	NA	NA	NA	NA	NA	NA	Yes	NA	HPRC,HGSVC,1KG-ONT	No	NA	NA	NA	NA	NA	NA
chr15:100554988	chr15-100554988-allele819662-144	INS	143	NA	0.0030257186081694403,0.0,0.0,0.0009940357852882703,0.003067484662576687	0.000667154	NA	NA	NA	NA	NA	NA	NA	NA	NA	Yes	NA	HPRC,HGSVC,1KG-ONT	No	NA	NA	NA	NA	NA	NA
chr15:100554989	chr15-100554989-allele819666-1040	INS	1039	NA	0.0022692889561270802,0.0,0.005952380952380952,0.002982107355864811,0.0	NA	NA	NA	NA	NA	NA	NA	NA	NA	NA	Yes	NA	HPRC,HGSVC,1KG-ONT	No	NA	NA	NA	NA	NA	NA
chr15:100554989	chr15-100554989-allele819670-324	INS	323	NA	0.0,0.002881844380403458,0.002976190476190476,0.012922465208747515,0.009202453987730062	0.00440407	NA	NA	NA	NA	NA	NA	NA	NA	NA	Yes	NA	HPRC	No	NA	NA	NA	NA	NA	NA
chr15:100554989	chr15-100554989-allele819667-144	INS	143	NA	0.0037821482602118004,0.0,0.0,0.0,0.0	0.00663171	NA	NA	NA	NA	NA	NA	NA	NA	NA	Yes	NA	HPRC,HGSVC,1KG-ONT	No	NA	NA	NA	NA	NA	NA
chr15:100555030	chr15-100555030-allele819681-1	DEL	147	NA	0.0,0.0,0.005952380952380952,0.0,0.0	0.000422056	NA	NA	NA	NA	NA	NA	NA	NA	NA	Yes	NA	HPRC,HGSVC	No	NA	NA	NA	NA	NA	NA
chr15:100555101	chr15-100555101-allele819700-324	INS	323	NA	0.0015128593040847202,0.007204610951008645,0.000992063492063492,0.010934393638170975,0.0010224948875255625	0.000915658	NA	NA	NA	NA	NA	NA	NA	NA	NA	Yes	NA	HPRC,HGSVC	No	NA	NA	NA	NA	NA	NA
chr15:100555378	chr15-100555378-allele819762-1	DEL	143	NA	0.0007564296520423601,0.0,0.0,0.0,0.0010224948875255625	NA	NA	NA	NA	NA	NA	NA	NA	NA	NA	Yes	NA	HPRC,HGSVC,1KG-ONT	No	NA	NA	NA	NA	NA	NA
chr15:100555393	chr15-100555393-allele819767-1570	INS	1569	NA	0.024962178517397883,0.007204610951008645,0.0625,0.04970178926441352,0.03169734151329243	0.00282584	NA	NA	NA	NA	NA	NA	NA	NA	NA	Yes	NA	HPRC,HGSVC	No	NA	NA	NA	NA	NA	NA
chr15:100555485	chr15-100555485-allele819791-72	INS	71	NA	0.0037821482602118004,0.001440922190201729,0.0,0.0009940357852882703,0.003067484662576687	0.000962849	NA	NA	NA	NA	NA	NA	NA	NA	NA	Yes	NA	HPRC,HGSVC	No	NA	NA	NA	NA	NA	NA
chr15:100555584	chr15-100555584-allele819815-357	INS	356	NA	0.012102874432677761,0.004322766570605188,0.0,0.0019880715705765406,0.006134969325153374	0.00721135	NA	NA	NA	NA	NA	NA	NA	NA	NA	Yes	NA	HPRC,HGSVC	Yes	NA	NA	NA	NA	NA	NA
chr15:100555629	chr15-100555629-allele819828-1068	INS	1067	NA	0.00529500756429652,0.001440922190201729,0.0,0.007952286282306162,0.0010224948875255625	0.000472985	NA	NA	NA	NA	NA	NA	NA	NA	NA	Yes	NA	HPRC	No	NA	NA	NA	NA	NA	NA
chr15:100555643	chr15-100555643-allele819832-645	INS	644	NA	0.0037821482602118004,0.001440922190201729,0.0,0.0019880715705765406,0.0010224948875255625	0.00151308	NA	NA	NA	NA	NA	NA	NA	NA	NA	Yes	NA	HPRC,HGSVC,1KG-ONT	No	NA	NA	NA	NA	NA	NA
chr15:100555735	chr15-100555735-allele819862-72	INS	71	NA	0.0022692889561270802,0.0,0.0,0.0,0.0	0.00377908	NA	NA	NA	NA	NA	NA	NA	NA	NA	Yes	NA	HPRC,HGSVC	No	NA	NA	NA	NA	NA	NA
chr15:100555742	chr15-100555742-allele819866-72	INS	71	NA	0.0007564296520423601,0.0,0.0,0.0,0.0	0.000918741	NA	NA	NA	NA	NA	NA	NA	NA	NA	Yes	NA	HPRC,HGSVC	No	NA	NA	NA	NA	NA	NA
chr15:100555772	chr15-100555772-allele819877-355	INS	354	NA	0.0007564296520423601,0.001440922190201729,0.0,0.0019880715705765406,0.0	NA	NA	NA	NA	NA	NA	NA	NA	NA	NA	Yes	NA	HPRC,HGSVC	Yes	NA	NA	NA	NA	NA	NA
chr15:100555783	chr15-100555783-allele819878-1	DEL	107	NA	0.0007564296520423601,0.0,0.0,0.0,0.0	0.000918741	NA	NA	NA	NA	NA	NA	NA	NA	NA	Yes	NA	HPRC,HGSVC,1KG-ONT	No	NA	NA	NA	NA	NA	NA
chr15:100555842	chr15-100555842-allele819894-73	INS	72	NA	0.0007564296520423601,0.005763688760806916,0.0,0.002982107355864811,0.0010224948875255625	4.4099e-05	NA	NA	NA	NA	NA	NA	NA	NA	NA	Yes	NA	HPRC,HGSVC	No	NA	NA	NA	NA	NA	NA
chr15:100555842	chr15-100555842-allele819896-73	INS	72	NA	0.0007564296520423601,0.001440922190201729,0.0,0.002982107355864811,0.0	NA	NA	NA	NA	NA	NA	NA	NA	NA	NA	Yes	NA	HPRC,HGSVC	No	NA	NA	NA	NA	NA	NA
chr15:100555849	chr15-100555849-allele819901-108	INS	107	NA	0.0015128593040847202,0.0,0.0,0.0,0.0	0.00234988	NA	NA	NA	NA	NA	NA	NA	NA	NA	Yes	NA	HPRC,HGSVC,1KG-ONT	Yes	NA	NA	NA	NA	NA	NA
chr15:100555893	chr15-100555893-allele819909-72	INS	71	NA	0.0022692889561270802,0.0,0.0,0.0,0.0	0.00377908	NA	NA	NA	NA	NA	NA	NA	NA	NA	Yes	NA	HPRC,HGSVC	No	NA	NA	NA	NA	NA	NA
chr15:100555970	chr15-100555970-allele819931-109	INS	108	NA	0.00680786686838124,0.0,0.007936507936507936,0.0,0.0010224948875255625	0.0020897	NA	NA	NA	NA	NA	NA	NA	NA	NA	Yes	NA	HPRC,HGSVC,1KG-ONT	Yes	NA	NA	NA	NA	NA	NA
chr15:100555970	chr15-100555970-allele819933-180	INS	179	NA	0.0007564296520423601,0.0,0.0,0.0,0.0	0.000918741	NA	NA	NA	NA	NA	NA	NA	NA	NA	Yes	NA	HPRC,HGSVC	Yes	NA	NA	NA	NA	NA	NA
chr15:100555970	chr15-100555970-allele819932-109	INS	108	NA	0.0037821482602118004,0.001440922190201729,0.0,0.0,0.00408997955010225	0.000859889	NA	NA	NA	NA	NA	NA	NA	NA	NA	Yes	NA	HPRC,HGSVC,1KG-ONT	Yes	NA	NA	NA	NA	NA	NA
chr15:100555970	chr15-100555970-allele819929-180	INS	179	NA	0.0022692889561270802,0.0,0.0,0.0009940357852882703,0.0	0.0019853	NA	NA	NA	NA	NA	NA	NA	NA	NA	Yes	NA	HPRC,HGSVC	Yes	NA	NA	NA	NA	NA	NA
chr15:100555981	chr15-100555981-allele819936-112	INS	111	NA	0.006051437216338881,0.001440922190201729,0.0,0.004970178926441352,0.003067484662576687	0.00141259	NA	NA	NA	NA	NA	NA	NA	NA	NA	Yes	NA	HPRC,HGSVC,1KG-ONT	Yes	NA	NA	NA	NA	NA	NA
chr15:100555986	chr15-100555986-allele819937-1	DEL	285	NA	0.0030257186081694403,0.0,0.002976190476190476,0.0,0.0	0.00123841	NA	NA	NA	NA	NA	NA	NA	NA	NA	Yes	NA	No	No	NA	NA	NA	NA	NA	NA
chr15:100556020	chr15-100556020-allele819945-1388	INS	1387	NA	0.00680786686838124,0.007204610951008645,0.000992063492063492,0.017892644135188866,0.0081799591002045	NA	NA	NA	NA	NA	NA	NA	NA	NA	NA	Yes	NA	HPRC	No	NA	NA	NA	NA	NA	NA
chr15:100556071	chr15-100556071-allele819958-180	INS	179	NA	0.0,0.0,0.0,0.0019880715705765406,0.0	NA	NA	NA	NA	NA	NA	NA	NA	NA	NA	Yes	NA	HPRC,HGSVC	Yes	NA	NA	NA	NA	NA	NA
chr15:100556362	chr15-100556362-allele820035-678	INS	677	NA	0.0007564296520423601,0.0,0.0,0.002982107355864811,0.0	NA	NA	NA	NA	NA	NA	NA	NA	NA	NA	Yes	NA	No	No	NA	NA	NA	NA	NA	NA
chr15:100556362	chr15-100556362-allele820034-857	INS	856	NA	0.0007564296520423601,0.0,0.0,0.0,0.0	0.000918741	NA	NA	NA	NA	NA	NA	NA	NA	NA	Yes	NA	No	No	NA	NA	NA	NA	NA	NA
chr15:100556391	chr15-100556391-allele820046-108	INS	107	NA	0.0007564296520423601,0.0,0.0,0.0,0.0	0.000918741	NA	NA	NA	NA	NA	NA	NA	NA	NA	Yes	NA	HPRC,HGSVC,1KG-ONT	No	NA	NA	NA	NA	NA	NA
chr15:100556391	chr15-100556391-allele820042-464	INS	463	NA	0.0037821482602118004,0.001440922190201729,0.0,0.0,0.0010224948875255625	0.00324023	NA	NA	NA	NA	NA	NA	NA	NA	NA	Yes	NA	HPRC	No	NA	NA	NA	NA	NA	NA
chr15:100556391	chr15-100556391-allele820044-108	INS	107	NA	0.006051437216338881,0.021613832853025938,0.002976190476190476,0.0268389662027833,0.006134969325153374	0.00207483	NA	NA	NA	NA	NA	NA	NA	NA	NA	Yes	NA	HPRC,HGSVC,1KG-ONT	No	NA	NA	NA	NA	NA	NA
chr15:100556391	chr15-100556391-allele820045-108	INS	107	NA	0.0030257186081694403,0.0,0.0,0.0,0.0	0.00520636	NA	NA	NA	NA	NA	NA	NA	NA	NA	Yes	NA	HPRC,HGSVC,1KG-ONT	No	NA	NA	NA	NA	NA	NA
chr15:100556391	chr15-100556391-allele820041-108	INS	107	NA	0.0113464447806354,0.004322766570605188,0.0,0.0,0.0	0.0148428	NA	NA	NA	NA	NA	NA	NA	NA	NA	Yes	NA	HPRC,HGSVC,1KG-ONT	No	NA	NA	NA	NA	NA	NA
chr15:100556748	chr15-100556748-allele820117-499	INS	498	NA	0.0015128593040847202,0.001440922190201729,0.0,0.002982107355864811,0.0	NA	NA	NA	NA	NA	NA	NA	NA	NA	NA	Yes	NA	HPRC	No	NA	NA	NA	NA	NA	NA
chr15:100556826	chr15-100556826-allele820131-1	DEL	499	NA	0.0030257186081694403,0.0,0.000992063492063492,0.0,0.0	0.00328379	NA	NA	NA	NA	NA	NA	NA	NA	NA	Yes	NA	HPRC,HGSVC	No	NA	NA	NA	NA	NA	NA
chr15:100556834	chr15-100556834-allele820134-320	INS	319	NA	0.0015128593040847202,0.0,0.0,0.0,0.0010224948875255625	0.000430628	NA	NA	NA	NA	NA	NA	NA	NA	NA	Yes	NA	No	No	NA	NA	NA	NA	NA	NA
chr15:100556984	chr15-100556984-allele820162-1	DEL	321	NA	0.0007564296520423601,0.0,0.0,0.0,0.0	0.000918741	NA	NA	NA	NA	NA	NA	NA	NA	NA	Yes	NA	HPRC,HGSVC	No	NA	NA	NA	NA	NA	NA
chr15:100557260	chr15-100557260-allele820219-72	INS	71	NA	0.006051437216338881,0.03602305475504323,0.031746031746031744,0.004970178926441352,0.0081799591002045	0.00488662	NA	NA	NA	NA	NA	NA	NA	NA	NA	Yes	NA	HPRC,HGSVC,1KG-ONT	No	NA	NA	NA	NA	NA	NA
chr15:100557412	chr15-100557412-allele820251-72	INS	71	NA	0.00529500756429652,0.0,0.0,0.0009940357852882703,0.00408997955010225	0.00272776	NA	NA	NA	NA	NA	NA	NA	NA	NA	Yes	NA	HPRC,HGSVC,1KG-ONT	No	NA	NA	NA	NA	NA	NA
chr15:100557428	chr15-100557428-allele820257-72	INS	71	NA	0.0,0.0,0.007936507936507936,0.0,0.0	0.000834484	NA	NA	NA	NA	NA	NA	NA	NA	NA	Yes	NA	HPRC,HGSVC,1KG-ONT	No	NA	NA	NA	NA	NA	NA
chr15:100557428	chr15-100557428-allele820256-535	INS	534	NA	0.0,0.001440922190201729,0.0,0.0019880715705765406,0.0	3.94758e-05	NA	NA	NA	NA	NA	NA	NA	NA	NA	Yes	NA	No	No	NA	NA	NA	NA	NA	NA
chr15:100557454	chr15-100557454-allele820262-72	INS	71	NA	0.0,0.05043227665706052,0.001984126984126984,0.0019880715705765406,0.0	0.00654923	NA	NA	NA	NA	NA	NA	NA	NA	NA	Yes	NA	HPRC,HGSVC,1KG-ONT	No	NA	NA	NA	NA	NA	NA
chr15:100557570	chr15-100557570-allele820279-72	INS	71	NA	0.0022692889561270802,0.001440922190201729,0.001984126984126984,0.0009940357852882703,0.0	NA	NA	NA	NA	NA	NA	NA	NA	NA	NA	Yes	NA	HPRC,HGSVC,1KG-ONT	No	NA	NA	NA	NA	NA	NA
chr15:100557795	chr15-100557795-allele820323-73	INS	72	NA	0.012859304084720122,0.012968299711815562,0.00992063492063492,0.012922465208747515,0.006134969325153374	NA	NA	NA	NA	NA	NA	NA	NA	NA	NA	Yes	NA	HPRC,HGSVC,1KG-ONT	No	NA	NA	NA	NA	NA	NA
chr15:100557795	chr15-100557795-allele820326-73	INS	72	NA	0.0007564296520423601,0.0,0.0,0.0,0.0	0.000918741	NA	NA	NA	NA	NA	NA	NA	NA	NA	Yes	NA	HPRC,HGSVC,1KG-ONT	No	NA	NA	NA	NA	NA	NA
chr15:100557795	chr15-100557795-allele820322-75	INS	74	NA	0.0022692889561270802,0.005763688760806916,0.0,0.004970178926441352,0.0	NA	NA	NA	NA	NA	NA	NA	NA	NA	NA	Yes	NA	HPRC,HGSVC,1KG-ONT	No	NA	NA	NA	NA	NA	NA
chr15:100557818	chr15-100557818-allele820331-179	INS	178	NA	0.0,0.0345821325648415,0.002976190476190476,0.0009940357852882703,0.0	0.00455544	NA	NA	NA	NA	NA	NA	NA	NA	NA	Yes	NA	HGSVC,1KG-ONT	No	NA	NA	NA	NA	NA	NA
chr15:100558068	chr15-100558068-allele820396-214	INS	213	NA	0.0,0.0,0.0,0.006958250497017893,0.0010224948875255625	0.000963133	NA	NA	NA	NA	NA	NA	NA	NA	NA	Yes	NA	HPRC,HGSVC,1KG-ONT	No	NA	NA	NA	NA	NA	NA
chr15:100558108	chr15-100558108-allele820407-73	INS	72	NA	0.0007564296520423601,0.0,0.0,0.0,0.0	0.000918741	NA	NA	NA	NA	NA	NA	NA	NA	NA	Yes	NA	HPRC,HGSVC,1KG-ONT	No	NA	NA	NA	NA	NA	NA
chr15:100558110	chr15-100558110-allele820409-250	INS	249	NA	0.0,0.0,0.000992063492063492,0.0,0.0	NA	NA	NA	NA	NA	NA	NA	NA	NA	NA	Yes	NA	HPRC,1KG-ONT	No	NA	NA	NA	NA	NA	NA
chr15:100558111	chr15-100558111-allele820410-1	DEL	72	NA	0.0,0.001440922190201729,0.0,0.002982107355864811,0.0	0.000224143	NA	NA	NA	NA	NA	NA	NA	NA	NA	Yes	NA	HPRC,HGSVC,1KG-ONT	No	NA	NA	NA	NA	NA	NA
chr15:100558117	chr15-100558117-allele820412-357	INS	356	NA	0.0,0.0,0.0,0.0,0.0010224948875255625	NA	NA	NA	NA	NA	NA	NA	NA	NA	NA	Yes	NA	HPRC	No	NA	NA	NA	NA	NA	NA
chr15:100558180	chr15-100558180-allele820426-1	DEL	215	NA	0.0,0.0,0.0,0.0,0.0010224948875255625	NA	NA	NA	NA	NA	NA	NA	NA	NA	NA	Yes	NA	HPRC,HGSVC,1KG-ONT	No	NA	NA	NA	NA	NA	NA
chr15:100558183	chr15-100558183-allele820428-73	INS	72	NA	0.0,0.0,0.0,0.0,0.010224948875255624	0.00133282	NA	NA	NA	NA	NA	NA	NA	NA	NA	Yes	NA	HPRC,HGSVC,1KG-ONT	No	NA	NA	NA	NA	NA	NA
chr15:100558183	chr15-100558183-allele820430-73	INS	72	NA	0.0,0.001440922190201729,0.0,0.012922465208747515,0.0	0.00207258	NA	NA	NA	NA	NA	NA	NA	NA	NA	Yes	NA	HPRC,HGSVC,1KG-ONT	No	NA	NA	NA	NA	NA	NA
chr15:100558186	chr15-100558186-allele820433-1	DEL	142	NA	0.0007564296520423601,0.0,0.0,0.0,0.0	0.000918741	NA	NA	NA	NA	NA	NA	NA	NA	NA	Yes	NA	HPRC,HGSVC	No	NA	NA	NA	NA	NA	NA
chr15:100558269	chr15-100558269-allele820453-1	DEL	107	NA	0.0,0.0,0.0,0.002982107355864811,0.0	3.94758e-05	NA	NA	NA	NA	NA	NA	NA	NA	NA	Yes	NA	HPRC,HGSVC	No	NA	NA	NA	NA	NA	NA
chr15:100558288	chr15-100558288-allele820460-109	INS	108	NA	0.0015128593040847202,0.018731988472622477,0.025793650793650792,0.002982107355864811,0.0081799591002045	0.00643482	NA	NA	NA	NA	NA	NA	NA	NA	NA	Yes	NA	No	No	NA	NA	NA	NA	NA	NA
chr15:100558368	chr15-100558368-allele820481-326	INS	325	NA	0.0,0.0,0.0,0.0,0.0010224948875255625	NA	NA	NA	NA	NA	NA	NA	NA	NA	NA	Yes	NA	HPRC	No	NA	NA	NA	NA	NA	NA
chr15:100558390	chr15-100558390-allele820488-1	DEL	72	NA	0.0015128593040847202,0.008645533141210375,0.010912698412698412,0.005964214711729622,0.002044989775051125	0.00203748	NA	NA	NA	NA	NA	NA	NA	NA	NA	Yes	NA	HPRC,HGSVC,1KG-ONT	No	NA	NA	NA	NA	NA	NA
chr15:100558404	chr15-100558404-allele820491-464	INS	463	NA	0.0,0.004322766570605188,0.0,0.0,0.0	3.94758e-05	NA	NA	NA	NA	NA	NA	NA	NA	NA	Yes	NA	No	No	NA	NA	NA	NA	NA	NA
chr15:100558570	chr15-100558570-allele820515-145	INS	144	NA	0.0,0.002881844380403458,0.0,0.008946322067594433,0.0010224948875255625	0.00170264	NA	NA	NA	NA	NA	NA	NA	NA	NA	Yes	NA	No	No	NA	NA	NA	NA	NA	NA
chr15:100582183	chr15-100582183-allele820839-1	DEL	398	NA	0.13540090771558244,0.1873198847262248,0.26884920634920634,0.0874751491053678,0.09202453987730061	0.00129137	LINS1(3.8578e-05, 0.867)	NA	NA	NA	NA	NA	NA	NA	NA	No	NA	HPRC,HGSVC,1KG-ONT	No	NA	NA	NA	NA	NA	NA
chr15:100582338	chr15-100582338-allele820844-1	DEL	249	NA	0.036308623298033284,0.001440922190201729,0.0,0.0,0.017382413087934562	0.0366135	LINS1(3.8578e-05, 0.867)	NA	NA	NA	NA	NA	NA	NA	NA	No	NA	HPRC,HGSVC,1KG-ONT	No	NA	NA	NA	NA	NA	NA
chr15:100582544	chr15-100582544-allele820846-1	DEL	150	NA	0.0007564296520423601,0.001440922190201729,0.0,0.0,0.0	NA	LINS1(3.8578e-05, 0.867)	NA	NA	NA	NA	NA	NA	NA	NA	No	NA	HPRC	No	NA	NA	NA	NA	NA	NA
chr15:100582599	chr15-100582599-allele820847-1	DEL	230	NA	0.01059001512859304,0.001440922190201729,0.016865079365079364,0.0019880715705765406,0.009202453987730062	NA	LINS1(3.8578e-05, 0.867)	NA	NA	NA	NA	NA	NA	NA	NA	No	NA	HPRC,HGSVC,1KG-ONT	No	NA	NA	NA	NA	NA	NA
chr15:100582602	chr15-100582602-allele820848-1	DEL	50	NA	0.0037821482602118004,0.001440922190201729,0.0,0.0,0.0	0.00462462	LINS1(3.8578e-05, 0.867)	NA	NA	NA	NA	NA	NA	NA	NA	No	NA	HGSVC	No	NA	NA	NA	NA	NA	NA
chr15:100583111	chr15-100583111-allele820857-1	DEL	50	NA	0.014372163388804841,0.008645533141210375,0.0,0.0,0.0	0.0156893	LINS1(3.8578e-05, 0.867)	NA	NA	NA	NA	NA	NA	NA	NA	No	NA	HPRC,HGSVC	No	NA	NA	NA	NA	NA	NA
chr15:100620512	chr15-100620512-allele821235-1	DEL	92	0.994436	0.07639939485627836,0.26512968299711814,0.1775793650793651,0.38966202783300197,0.4171779141104294	0.13821	ASB7(0.99998, 0.277)	NA	NA	NA	NA	NA	NA	NA	NA	No	NA	HPRC,HGSVC,1KG-ONT	No	ENSG00000259205.2(2.0675668071112155e-05),ENSG00000270127.2(1.2605402318760794e-06)	NA	NA	NA	NA	NA
chr15:100637955	chr15-100637955-allele821398-319	INS	318	NA	0.0030257186081694403,0.0,0.0,0.0,0.0	0.00520636	ASB7(0.99998, 0.277)	NA	NA	NA	NA	NA	NA	NA	NA	No	NA	HPRC,HGSVC,1KG-ONT	Yes	NA	NA	NA	NA	NA	NA
chr15:100637955	chr15-100637955-allele821392-320	INS	319	NA	0.03479576399394856,0.002881844380403458,0.002976190476190476,0.0009940357852882703,0.0010224948875255625	0.0496059	ASB7(0.99998, 0.277)	NA	NA	NA	NA	NA	NA	NA	NA	No	NA	HPRC,HGSVC,1KG-ONT	Yes	NA	NA	NA	NA	NA	NA
chr15:100658137	chr15-100658137-allele821566-83	INS	82	NA	0.0,0.0,0.0,0.0019880715705765406,0.0	NA	NA	NA	NA	NA	NA	NA	NA	NA	NA	No	NA	HPRC,HGSVC,1KG-ONT	Yes	NA	NA	NA	NA	NA	NA
chr15:100658137	chr15-100658137-allele821553-85	INS	84	NA	0.0015128593040847202,0.0,0.0,0.0,0.0	0.00234988	NA	NA	NA	NA	NA	NA	NA	NA	NA	No	NA	HPRC,HGSVC,1KG-ONT	Yes	NA	NA	NA	NA	NA	NA
chr15:100658207	chr15-100658207-allele821613-81	INS	80	NA	0.009833585476550681,0.0,0.0,0.0,0.0	0.0179657	NA	NA	NA	NA	NA	NA	NA	NA	NA	No	NA	HPRC,HGSVC,1KG-ONT	Yes	NA	NA	NA	NA	NA	NA
chr15:100658207	chr15-100658207-allele821611-83	INS	82	NA	0.014372163388804841,0.0,0.0,0.0019880715705765406,0.0	0.0220913	NA	NA	NA	NA	NA	NA	NA	NA	NA	No	NA	HPRC,HGSVC,1KG-ONT	Yes	NA	NA	NA	NA	NA	NA
chr15:100658207	chr15-100658207-allele821610-77	INS	76	NA	0.0015128593040847202,0.0,0.0,0.0,0.0	0.00234988	NA	NA	NA	NA	NA	NA	NA	NA	NA	No	NA	HPRC,HGSVC,1KG-ONT	Yes	NA	NA	NA	NA	NA	NA
chr15:100658207	chr15-100658207-allele821614-79	INS	78	NA	0.0022692889561270802,0.0,0.0,0.0,0.0	0.00377908	NA	NA	NA	NA	NA	NA	NA	NA	NA	No	NA	HPRC,HGSVC,1KG-ONT	Yes	NA	NA	NA	NA	NA	NA
chr15:100660197	chr15-100660197-allele821679-1	DEL	54	NA	0.4198184568835098,0.5072046109510087,0.6954365079365079,0.5666003976143141,0.7597137014314929	0.0950393	NA	NA	NA	NA	NA	NA	NA	NA	NA	No	NA	HPRC,HGSVC,1KG-ONT	Yes	NA	NA	NA	NA	NA	NA
chr15:100660197	chr15-100660197-allele821680-55	INS	54	NA	0.0,0.001440922190201729,0.08630952380952381,0.0009940357852882703,0.006134969325153374	0.0170665	NA	NA	NA	NA	NA	NA	NA	NA	NA	No	NA	HPRC,1KG-ONT	No	NA	NA	NA	NA	NA	NA
chr15:100660240	chr15-100660240-allele821684-1	DEL	51	NA	0.0,0.001440922190201729,0.0,0.0,0.0	NA	NA	NA	NA	NA	NA	NA	NA	NA	NA	No	NA	HPRC,HGSVC,1KG-ONT	Yes	NA	NA	NA	NA	NA	NA
chr15:100660267	chr15-100660267-allele821686-1	DEL	55	NA	0.0015128593040847202,0.0,0.000992063492063492,0.0009940357852882703,0.007157464212678937	NA	NA	NA	NA	NA	NA	NA	NA	NA	NA	No	NA	HPRC,HGSVC,1KG-ONT	No	NA	NA	NA	NA	NA	NA
chr15:100660793	chr15-100660793-allele821697-1	DEL	63	NA	0.2216338880484115,0.1484149855907781,0.15674603174603174,0.14512922465208747,0.08077709611451943	0.0296231	NA	NA	NA	NA	NA	NA	NA	NA	NA	No	NA	HPRC,HGSVC,1KG-ONT	No	NA	NA	NA	NA	NA	NA
chr15:100706338	chr15-100706338-allele822281-53	INS	52	NA	0.11346444780635401,0.07492795389048991,0.010912698412698412,0.06262425447316103,0.049079754601226995	0.0349892	NA	NA	NA	NA	NA	NA	NA	NA	NA	No	NA	HPRC,HGSVC	No	NA	NA	NA	NA	NA	NA
chr15:100706338	chr15-100706338-allele822285-1	DEL	104	0.945352	0.05068078668683813,0.22910662824207492,0.39087301587301587,0.3757455268389662,0.36298568507157464	0.197782	NA	NA	NA	NA	NA	NA	NA	NA	NA	No	NA	HPRC,HGSVC,1KG-ONT	No	ENSG00000131876.17(0.02338783686997609)	NA	NA	NA	NA	NA
chr15:100706338	chr15-100706338-allele822284-1	DEL	52	NA	0.01664145234493192,0.010086455331412104,0.003968253968253968,0.019880715705765408,0.03578732106339468	NA	NA	NA	NA	NA	NA	NA	NA	NA	NA	No	NA	HPRC,HGSVC	No	NA	NA	NA	NA	NA	NA
chr15:100706338	chr15-100706338-allele822286-1	DEL	78	NA	0.3381240544629349,0.23198847262247838,0.125,0.3379721669980119,0.2085889570552147	0.0322217	NA	NA	NA	NA	NA	NA	NA	NA	NA	No	NA	HPRC,HGSVC,1KG-ONT	No	NA	NA	NA	NA	NA	NA
chr15:100706338	chr15-100706338-allele822287-1	DEL	130	NA	0.02193645990922844,0.001440922190201729,0.000992063492063492,0.0,0.0	0.0358918	NA	NA	NA	NA	NA	NA	NA	NA	NA	No	NA	HPRC,HGSVC,1KG-ONT	No	NA	NA	NA	NA	NA	NA
chr15:100706338	chr15-100706338-allele822283-105	INS	104	NA	0.009833585476550681,0.0,0.0,0.0,0.0	0.0179657	NA	NA	NA	NA	NA	NA	NA	NA	NA	No	NA	HPRC,HGSVC,1KG-ONT	No	NA	NA	NA	NA	NA	NA
chr15:100706338	chr15-100706338-allele822282-79	INS	78	NA	0.11270801815431165,0.01440922190201729,0.0,0.0009940357852882703,0.0	0.173523	NA	NA	NA	NA	NA	NA	NA	NA	NA	No	NA	HPRC,HGSVC,1KG-ONT	No	NA	NA	NA	NA	NA	NA
chr15:100706473	chr15-100706473-allele822291-51	INS	50	NA	0.0,0.004322766570605188,0.0,0.0009940357852882703,0.0	0.000224143	NA	NA	NA	NA	NA	NA	NA	NA	NA	No	NA	HPRC,HGSVC	No	NA	NA	NA	NA	NA	NA
chr15:100706546	chr15-100706546-allele822295-79	INS	78	NA	0.06278366111951589,0.2219020172910663,0.14087301587301587,0.0268389662027833,0.08588957055214724	0.0121818	NA	NA	NA	NA	NA	NA	NA	NA	NA	No	NA	HPRC,HGSVC,1KG-ONT	No	NA	NA	NA	NA	NA	NA
chr15:100706560	chr15-100706560-allele822297-54	INS	53	NA	0.34568835098335854,0.24639769452449567,0.1597222222222222,0.3429423459244533,0.23210633946830267	0.024587	NA	NA	NA	NA	NA	NA	NA	NA	NA	No	NA	HPRC,HGSVC	No	NA	NA	NA	NA	NA	NA
chr15:100706598	chr15-100706598-allele822299-1	DEL	52	NA	0.02798789712556732,0.011527377521613832,0.000992063492063492,0.02186878727634195,0.03885480572597137	0.00155911	NA	NA	NA	NA	NA	NA	NA	NA	NA	No	NA	HPRC,HGSVC	No	NA	NA	NA	NA	NA	NA
chr15:100710333	chr15-100710333-allele822356-1564	INS	1563	NA	0.0,0.0,0.0,0.003976143141153081,0.002044989775051125	0.000593574	NA	NA	NA	NA	NA	NA	NA	NA	enhancer	No	NA	HPRC,HGSVC	No	NA	NA	NA	NA	NA	NA
chr15:100710334	chr15-100710334-allele822357-425	INS	424	NA	0.0022692889561270802,0.0,0.0,0.0009940357852882703,0.0	0.0019853	NA	NA	NA	NA	NA	NA	NA	NA	enhancer	No	NA	HPRC,HGSVC,1KG-ONT	No	NA	NA	NA	NA	NA	NA
chr15:100710335	chr15-100710335-allele822360-1138	INS	1137	NA	0.0007564296520423601,0.0,0.0,0.0,0.0	0.000918741	NA	NA	NA	NA	NA	NA	NA	NA	enhancer	No	NA	HPRC,HGSVC,1KG-ONT	No	NA	NA	NA	NA	NA	NA
chr15:100710338	chr15-100710338-allele822370-1753	INS	1752	NA	0.0015128593040847202,0.0,0.0,0.0,0.0	0.00234988	NA	NA	NA	NA	NA	NA	NA	NA	enhancer	No	NA	HPRC,HGSVC	No	NA	NA	NA	NA	NA	NA
chr15:100710338	chr15-100710338-allele822368-829	INS	828	NA	0.0007564296520423601,0.004322766570605188,0.000992063492063492,0.0019880715705765406,0.002044989775051125	NA	NA	NA	NA	NA	NA	NA	NA	NA	enhancer	No	NA	HPRC,HGSVC,1KG-ONT	No	NA	NA	NA	NA	NA	NA
chr15:100710338	chr15-100710338-allele822372-991	INS	990	NA	0.0007564296520423601,0.001440922190201729,0.0,0.0,0.0	NA	NA	NA	NA	NA	NA	NA	NA	NA	enhancer	No	NA	HPRC,HGSVC,1KG-ONT	No	NA	NA	NA	NA	NA	NA
chr15:100710338	chr15-100710338-allele822373-3123	INS	3122	NA	0.0022692889561270802,0.0,0.0,0.0,0.0	0.00377908	NA	NA	NA	NA	NA	NA	NA	NA	enhancer	No	NA	HPRC,HGSVC,1KG-ONT	No	NA	NA	NA	NA	NA	NA
chr15:100710339	chr15-100710339-allele822374-2762	INS	2761	NA	0.0007564296520423601,0.0,0.0,0.0,0.0	0.000918741	NA	NA	NA	NA	NA	NA	NA	NA	enhancer	No	NA	HPRC,HGSVC,1KG-ONT	No	NA	NA	NA	NA	NA	NA
chr15:100710341	chr15-100710341-allele822379-2776	INS	2775	NA	0.012102874432677761,0.001440922190201729,0.0,0.0,0.0	0.0199352	NA	NA	NA	NA	NA	NA	NA	NA	enhancer	No	NA	HPRC,HGSVC,1KG-ONT	No	NA	NA	NA	NA	NA	NA
chr15:100710341	chr15-100710341-allele822378-1548	INS	1547	NA	0.0007564296520423601,0.0,0.002976190476190476,0.0019880715705765406,0.00408997955010225	0.000199544	NA	NA	NA	NA	NA	NA	NA	NA	enhancer	No	NA	HPRC,HGSVC	No	NA	NA	NA	NA	NA	NA
chr15:100710341	chr15-100710341-allele822376-1336	INS	1335	NA	0.0045385779122541605,0.011527377521613832,0.0,0.0,0.0	0.000345973	NA	NA	NA	NA	NA	NA	NA	NA	enhancer	No	NA	HPRC,HGSVC,1KG-ONT	No	NA	NA	NA	NA	NA	NA
chr15:100710345	chr15-100710345-allele822389-2134	INS	2133	NA	0.0,0.0,0.000992063492063492,0.0019880715705765406,0.002044989775051125	0.000408842	NA	NA	NA	NA	NA	NA	NA	NA	enhancer	No	NA	HPRC,HGSVC,1KG-ONT	No	NA	NA	NA	NA	NA	NA
chr15:100710345	chr15-100710345-allele822386-1162	INS	1161	NA	0.0015128593040847202,0.0,0.0,0.0,0.0	0.00234988	NA	NA	NA	NA	NA	NA	NA	NA	enhancer	No	NA	HPRC,HGSVC,1KG-ONT	No	NA	NA	NA	NA	NA	NA
chr15:100710345	chr15-100710345-allele822387-1837	INS	1836	NA	0.0007564296520423601,0.0,0.0,0.0,0.0	0.000918741	NA	NA	NA	NA	NA	NA	NA	NA	enhancer	No	NA	HPRC,HGSVC	No	NA	NA	NA	NA	NA	NA
chr15:100710345	chr15-100710345-allele822383-1087	INS	1086	NA	0.006051437216338881,0.0,0.0,0.0,0.0	0.0108963	NA	NA	NA	NA	NA	NA	NA	NA	enhancer	No	NA	HPRC,HGSVC,1KG-ONT	No	NA	NA	NA	NA	NA	NA
chr15:100710345	chr15-100710345-allele822384-1246	INS	1245	NA	0.012102874432677761,0.0,0.0,0.0,0.0	0.0221846	NA	NA	NA	NA	NA	NA	NA	NA	enhancer	No	NA	HPRC,HGSVC,1KG-ONT	No	NA	NA	NA	NA	NA	NA
chr15:100710345	chr15-100710345-allele822380-1903	INS	1902	NA	0.0015128593040847202,0.0,0.0,0.0009940357852882703,0.0	0.00077342	NA	NA	NA	NA	NA	NA	NA	NA	enhancer	No	NA	HPRC,HGSVC	No	NA	NA	NA	NA	NA	NA
chr15:100710345	chr15-100710345-allele822381-2372	INS	2371	NA	0.0007564296520423601,0.011527377521613832,0.0,0.010934393638170975,0.005112474437627812	0.00273532	NA	NA	NA	NA	NA	NA	NA	NA	enhancer	No	NA	HPRC,HGSVC,1KG-ONT	No	NA	NA	NA	NA	NA	NA
chr15:100710345	chr15-100710345-allele822388-756	INS	755	NA	0.0,0.0,0.001984126984126984,0.0,0.0	NA	NA	NA	NA	NA	NA	NA	NA	NA	enhancer	No	NA	HPRC,HGSVC,1KG-ONT	No	NA	NA	NA	NA	NA	NA
chr15:100710351	chr15-100710351-allele822455-955	INS	954	NA	0.0007564296520423601,0.0,0.0,0.0,0.0	0.000918741	NA	NA	NA	NA	NA	NA	NA	NA	enhancer	No	NA	HPRC,HGSVC,1KG-ONT	No	NA	NA	NA	NA	NA	NA
chr15:100710351	chr15-100710351-allele822422-1786	INS	1785	NA	0.0007564296520423601,0.0,0.0,0.0,0.0	0.000918741	NA	NA	NA	NA	NA	NA	NA	NA	enhancer	No	NA	HPRC,HGSVC	No	NA	NA	NA	NA	NA	NA
chr15:100710351	chr15-100710351-allele822417-3967	INS	3966	NA	0.00529500756429652,0.0,0.0,0.0,0.0	0.00947665	NA	NA	NA	NA	NA	NA	NA	NA	enhancer	No	NA	HPRC,HGSVC,1KG-ONT	No	NA	NA	NA	NA	NA	NA
chr15:100710351	chr15-100710351-allele822433-1843	INS	1842	NA	0.0015128593040847202,0.0,0.0,0.0,0.0	0.00234988	NA	NA	NA	NA	NA	NA	NA	NA	enhancer	No	NA	HPRC,HGSVC	No	NA	NA	NA	NA	NA	NA
chr15:100710351	chr15-100710351-allele822421-1118	INS	1117	NA	0.0007564296520423601,0.0,0.0,0.0,0.0	0.000918741	NA	NA	NA	NA	NA	NA	NA	NA	enhancer	No	NA	HPRC,HGSVC,1KG-ONT	No	NA	NA	NA	NA	NA	NA
chr15:100710351	chr15-100710351-allele822416-4144	INS	4143	NA	0.0015128593040847202,0.0,0.0,0.0,0.0	0.00234988	NA	NA	NA	NA	NA	NA	NA	NA	enhancer	No	NA	HPRC,HGSVC	No	NA	NA	NA	NA	NA	NA
chr15:100710351	chr15-100710351-allele822444-637	INS	636	NA	0.0015128593040847202,0.0,0.0,0.0,0.0	0.00234988	NA	NA	NA	NA	NA	NA	NA	NA	enhancer	No	NA	HPRC,HGSVC,1KG-ONT	No	NA	NA	NA	NA	NA	NA
chr15:100710351	chr15-100710351-allele822394-427	INS	426	NA	0.0,0.001440922190201729,0.000992063492063492,0.0,0.0	NA	NA	NA	NA	NA	NA	NA	NA	NA	enhancer	No	NA	HPRC,HGSVC,1KG-ONT	No	NA	NA	NA	NA	NA	NA
chr15:100710351	chr15-100710351-allele822438-3607	INS	3606	NA	0.0030257186081694403,0.0,0.0,0.0,0.0	0.00520636	NA	NA	NA	NA	NA	NA	NA	NA	enhancer	No	NA	HPRC,HGSVC,1KG-ONT	No	NA	NA	NA	NA	NA	NA
chr15:100710351	chr15-100710351-allele822429-3508	INS	3507	NA	0.0045385779122541605,0.0,0.0,0.0,0.0	0.00805514	NA	NA	NA	NA	NA	NA	NA	NA	enhancer	No	NA	HPRC,HGSVC,1KG-ONT	No	NA	NA	NA	NA	NA	NA
chr15:100710351	chr15-100710351-allele822413-1993	INS	1992	NA	0.0007564296520423601,0.0,0.0,0.0,0.0	0.000918741	NA	NA	NA	NA	NA	NA	NA	NA	enhancer	No	NA	HPRC,HGSVC,1KG-ONT	No	NA	NA	NA	NA	NA	NA
chr15:100710351	chr15-100710351-allele822440-607	INS	606	NA	0.0,0.0,0.001984126984126984,0.0,0.0	NA	NA	NA	NA	NA	NA	NA	NA	NA	enhancer	No	NA	HPRC,HGSVC,1KG-ONT	No	NA	NA	NA	NA	NA	NA
chr15:100710351	chr15-100710351-allele822391-415	INS	414	NA	0.0022692889561270802,0.0,0.0,0.0,0.0	0.00377908	NA	NA	NA	NA	NA	NA	NA	NA	enhancer	No	NA	HPRC,HGSVC,1KG-ONT	No	NA	NA	NA	NA	NA	NA
chr15:100710351	chr15-100710351-allele822393-679	INS	678	NA	0.006051437216338881,0.0,0.0,0.0,0.0	0.0108963	NA	NA	NA	NA	NA	NA	NA	NA	enhancer	No	NA	HPRC,HGSVC,1KG-ONT	No	NA	NA	NA	NA	NA	NA
chr15:100710351	chr15-100710351-allele822396-613	INS	612	NA	0.0030257186081694403,0.001440922190201729,0.0,0.0,0.0	0.00328379	NA	NA	NA	NA	NA	NA	NA	NA	enhancer	No	NA	HPRC,HGSVC,1KG-ONT	No	NA	NA	NA	NA	NA	NA
chr15:100710351	chr15-100710351-allele822426-1072	INS	1071	NA	0.0,0.001440922190201729,0.0,0.0019880715705765406,0.0010224948875255625	0.000224143	NA	NA	NA	NA	NA	NA	NA	NA	enhancer	No	NA	HPRC,HGSVC,1KG-ONT	No	NA	NA	NA	NA	NA	NA
chr15:100710351	chr15-100710351-allele822439-235	INS	234	NA	0.0015128593040847202,0.001440922190201729,0.0,0.0,0.0	0.00077342	NA	NA	NA	NA	NA	NA	NA	NA	enhancer	No	NA	HPRC,HGSVC,1KG-ONT	Yes	NA	NA	NA	NA	NA	NA
chr15:100710367	chr15-100710367-allele822468-2902	INS	2901	NA	0.0030257186081694403,0.0,0.0,0.0,0.0	0.00520636	NA	NA	NA	NA	NA	NA	NA	NA	enhancer	No	NA	HPRC,HGSVC,1KG-ONT	No	NA	NA	NA	NA	NA	NA
chr15:100710367	chr15-100710367-allele822467-526	INS	525	NA	0.0022692889561270802,0.0,0.0,0.0,0.0	0.00377908	NA	NA	NA	NA	NA	NA	NA	NA	enhancer	No	NA	HPRC,HGSVC,1KG-ONT	No	NA	NA	NA	NA	NA	NA
chr15:100710368	chr15-100710368-allele822469-2986	INS	2985	NA	0.0030257186081694403,0.0,0.0,0.0,0.0	0.00520636	NA	NA	NA	NA	NA	NA	NA	NA	enhancer	No	NA	HPRC,HGSVC,1KG-ONT	No	NA	NA	NA	NA	NA	NA
chr15:100710375	chr15-100710375-allele822522-1786	INS	1785	NA	0.02193645990922844,0.002881844380403458,0.000992063492063492,0.0019880715705765406,0.0010224948875255625	0.0286691	NA	NA	NA	NA	NA	NA	NA	NA	enhancer	No	NA	HPRC,HGSVC	No	NA	NA	NA	NA	NA	NA
chr15:100710375	chr15-100710375-allele822510-2614	INS	2613	NA	0.009833585476550681,0.005763688760806916,0.000992063492063492,0.003976143141153081,0.00408997955010225	0.00333309	NA	NA	NA	NA	NA	NA	NA	NA	enhancer	No	NA	HPRC,HGSVC,1KG-ONT	No	NA	NA	NA	NA	NA	NA
chr15:100710375	chr15-100710375-allele822512-1444	INS	1443	NA	0.0,0.0,0.0,0.0,0.002044989775051125	NA	NA	NA	NA	NA	NA	NA	NA	NA	enhancer	No	NA	HPRC,HGSVC	No	NA	NA	NA	NA	NA	NA
chr15:100710375	chr15-100710375-allele822480-1747	INS	1746	NA	0.0,0.002881844380403458,0.0,0.004970178926441352,0.0	0.000631316	NA	NA	NA	NA	NA	NA	NA	NA	enhancer	No	NA	HPRC,HGSVC	No	NA	NA	NA	NA	NA	NA
chr15:100710375	chr15-100710375-allele822488-1255	INS	1254	NA	0.0015128593040847202,0.001440922190201729,0.0,0.002982107355864811,0.002044989775051125	NA	NA	NA	NA	NA	NA	NA	NA	NA	enhancer	No	NA	HPRC,HGSVC,1KG-ONT	No	NA	NA	NA	NA	NA	NA
chr15:100710375	chr15-100710375-allele822496-1644	INS	1643	NA	0.0022692889561270802,0.0,0.0,0.0,0.0	0.00377908	NA	NA	NA	NA	NA	NA	NA	NA	enhancer	No	NA	HPRC,HGSVC	No	NA	NA	NA	NA	NA	NA
chr15:100710375	chr15-100710375-allele822499-1235	INS	1234	NA	0.0,0.002881844380403458,0.003968253968253968,0.0,0.002044989775051125	0.000963133	NA	NA	NA	NA	NA	NA	NA	NA	enhancer	No	NA	HPRC,HGSVC,1KG-ONT	No	NA	NA	NA	NA	NA	NA
chr15:100710375	chr15-100710375-allele822498-1045	INS	1044	NA	0.0037821482602118004,0.0,0.0,0.0,0.0	0.00663171	NA	NA	NA	NA	NA	NA	NA	NA	enhancer	No	NA	HPRC,HGSVC,1KG-ONT	No	NA	NA	NA	NA	NA	NA
chr15:100710375	chr15-100710375-allele822511-265	INS	264	NA	0.0015128593040847202,0.001440922190201729,0.001984126984126984,0.0,0.0	NA	NA	NA	NA	NA	NA	NA	NA	NA	enhancer	No	NA	HPRC,HGSVC,1KG-ONT	Yes	NA	NA	NA	NA	NA	NA
chr15:100710375	chr15-100710375-allele822493-2764	INS	2763	NA	0.0,0.0,0.00496031746031746,0.0,0.0	0.000203029	NA	NA	NA	NA	NA	NA	NA	NA	enhancer	No	NA	HPRC,HGSVC,1KG-ONT	No	NA	NA	NA	NA	NA	NA
chr15:100710375	chr15-100710375-allele822525-1681	INS	1680	NA	0.0,0.001440922190201729,0.0,0.0009940357852882703,0.0	NA	NA	NA	NA	NA	NA	NA	NA	NA	enhancer	No	NA	HPRC,HGSVC	No	NA	NA	NA	NA	NA	NA
chr15:100710375	chr15-100710375-allele822500-2909	INS	2908	NA	0.0,0.001440922190201729,0.0,0.005964214711729622,0.0	0.000778337	NA	NA	NA	NA	NA	NA	NA	NA	enhancer	No	NA	HPRC,HGSVC,1KG-ONT	No	NA	NA	NA	NA	NA	NA
chr15:100710375	chr15-100710375-allele822520-2191	INS	2190	NA	0.0007564296520423601,0.0,0.0,0.0,0.0010224948875255625	NA	NA	NA	NA	NA	NA	NA	NA	NA	enhancer	No	NA	HPRC,HGSVC,1KG-ONT	No	NA	NA	NA	NA	NA	NA
chr15:100710375	chr15-100710375-allele822524-612	INS	611	NA	0.0,0.001440922190201729,0.0,0.0,0.0	NA	NA	NA	NA	NA	NA	NA	NA	NA	enhancer	No	NA	HPRC,HGSVC,1KG-ONT	No	NA	NA	NA	NA	NA	NA
chr15:100710375	chr15-100710375-allele822509-1456	INS	1455	NA	0.0022692889561270802,0.002881844380403458,0.0,0.0,0.0	0.000980669	NA	NA	NA	NA	NA	NA	NA	NA	enhancer	No	NA	HPRC,HGSVC	No	NA	NA	NA	NA	NA	NA
chr15:100710375	chr15-100710375-allele822519-1480	INS	1479	NA	0.0007564296520423601,0.001440922190201729,0.0,0.0,0.0	NA	NA	NA	NA	NA	NA	NA	NA	NA	enhancer	No	NA	HPRC,HGSVC	No	NA	NA	NA	NA	NA	NA
chr15:100710375	chr15-100710375-allele822508-1651	INS	1650	NA	0.0030257186081694403,0.0,0.0,0.0,0.0	0.00520636	NA	NA	NA	NA	NA	NA	NA	NA	enhancer	No	NA	HPRC,HGSVC	No	NA	NA	NA	NA	NA	NA
chr15:100710375	chr15-100710375-allele822528-1510	INS	1509	NA	0.0,0.0,0.0,0.0009940357852882703,0.0	NA	NA	NA	NA	NA	NA	NA	NA	NA	enhancer	No	NA	HPRC,HGSVC	No	NA	NA	NA	NA	NA	NA
chr15:100710375	chr15-100710375-allele822495-2479	INS	2478	NA	0.0037821482602118004,0.0,0.0,0.0,0.0	0.00663171	NA	NA	NA	NA	NA	NA	NA	NA	enhancer	No	NA	HPRC,HGSVC,1KG-ONT	No	NA	NA	NA	NA	NA	NA
chr15:100710375	chr15-100710375-allele822474-1009	INS	1008	NA	0.018910741301059002,0.002881844380403458,0.003968253968253968,0.002982107355864811,0.002044989775051125	0.0170552	NA	NA	NA	NA	NA	NA	NA	NA	enhancer	No	NA	HPRC,HGSVC,1KG-ONT	No	NA	NA	NA	NA	NA	NA
chr15:100710375	chr15-100710375-allele822475-1426	INS	1425	NA	0.0007564296520423601,0.0,0.0,0.0,0.0	0.000918741	NA	NA	NA	NA	NA	NA	NA	NA	enhancer	No	NA	HPRC,HGSVC	No	NA	NA	NA	NA	NA	NA
chr15:100710375	chr15-100710375-allele822481-1598	INS	1597	NA	0.0,0.018731988472622477,0.000992063492063492,0.011928429423459244,0.005112474437627812	0.00518909	NA	NA	NA	NA	NA	NA	NA	NA	enhancer	No	NA	HPRC,HGSVC	No	NA	NA	NA	NA	NA	NA
chr15:100710375	chr15-100710375-allele822490-1702	INS	1701	NA	0.0015128593040847202,0.0,0.0,0.0,0.0	0.00234988	NA	NA	NA	NA	NA	NA	NA	NA	enhancer	No	NA	HPRC,HGSVC	No	NA	NA	NA	NA	NA	NA
chr15:100710375	chr15-100710375-allele822487-3262	INS	3261	NA	0.0007564296520423601,0.001440922190201729,0.0,0.0,0.0	NA	NA	NA	NA	NA	NA	NA	NA	NA	enhancer	No	NA	HPRC,HGSVC,1KG-ONT	No	NA	NA	NA	NA	NA	NA
chr15:100710375	chr15-100710375-allele822486-385	INS	384	NA	0.0,0.0,0.0,0.0,0.0010224948875255625	NA	NA	NA	NA	NA	NA	NA	NA	NA	enhancer	No	NA	HPRC,HGSVC,1KG-ONT	No	NA	NA	NA	NA	NA	NA
chr15:100710375	chr15-100710375-allele822477-508	INS	507	NA	0.0,0.0,0.0,0.0,0.0010224948875255625	NA	NA	NA	NA	NA	NA	NA	NA	NA	enhancer	No	NA	HPRC,HGSVC,1KG-ONT	No	NA	NA	NA	NA	NA	NA
chr15:100710375	chr15-100710375-allele822485-3991	INS	3990	NA	0.0007564296520423601,0.010086455331412104,0.001984126984126984,0.0,0.0010224948875255625	0.000360376	NA	NA	NA	NA	NA	NA	NA	NA	enhancer	No	NA	HPRC,HGSVC,1KG-ONT	No	NA	NA	NA	NA	NA	NA
chr15:100710375	chr15-100710375-allele822521-3010	INS	3009	NA	0.0,0.001440922190201729,0.000992063492063492,0.0,0.003067484662576687	0.000408842	NA	NA	NA	NA	NA	NA	NA	NA	enhancer	No	NA	HPRC,HGSVC,1KG-ONT	No	NA	NA	NA	NA	NA	NA
chr15:100710375	chr15-100710375-allele822484-4219	INS	4218	NA	0.0,0.007204610951008645,0.000992063492063492,0.0019880715705765406,0.002044989775051125	0.00133282	NA	NA	NA	NA	NA	NA	NA	NA	enhancer	No	NA	HPRC,HGSVC	No	NA	NA	NA	NA	NA	NA
chr15:100710375	chr15-100710375-allele822537-853	INS	852	NA	0.0007564296520423601,0.0,0.0,0.0,0.0	0.000918741	NA	NA	NA	NA	NA	NA	NA	NA	enhancer	No	NA	HPRC,HGSVC,1KG-ONT	No	NA	NA	NA	NA	NA	NA
chr15:100710375	chr15-100710375-allele822505-2287	INS	2286	NA	0.0,0.001440922190201729,0.0,0.0019880715705765406,0.0	3.94758e-05	NA	NA	NA	NA	NA	NA	NA	NA	enhancer	No	NA	HPRC,HGSVC,1KG-ONT	No	NA	NA	NA	NA	NA	NA
chr15:100710375	chr15-100710375-allele822539-1087	INS	1086	NA	0.0022692889561270802,0.0,0.0,0.0,0.0	0.00377908	NA	NA	NA	NA	NA	NA	NA	NA	enhancer	No	NA	HPRC,HGSVC,1KG-ONT	No	NA	NA	NA	NA	NA	NA
chr15:100710375	chr15-100710375-allele822502-1705	INS	1704	NA	0.0007564296520423601,0.0,0.003968253968253968,0.0009940357852882703,0.0010224948875255625	NA	NA	NA	NA	NA	NA	NA	NA	NA	enhancer	No	NA	HPRC,HGSVC	No	NA	NA	NA	NA	NA	NA
chr15:100710375	chr15-100710375-allele822503-2845	INS	2844	NA	0.0,0.0,0.0,0.0019880715705765406,0.0	NA	NA	NA	NA	NA	NA	NA	NA	NA	enhancer	No	NA	HPRC,HGSVC,1KG-ONT	No	NA	NA	NA	NA	NA	NA
chr15:100710375	chr15-100710375-allele822534-1258	INS	1257	NA	0.0015128593040847202,0.0,0.0,0.0,0.0	0.00234988	NA	NA	NA	NA	NA	NA	NA	NA	enhancer	No	NA	HPRC,HGSVC,1KG-ONT	No	NA	NA	NA	NA	NA	NA
chr15:100710375	chr15-100710375-allele822492-1705	INS	1704	NA	0.0,0.0,0.000992063492063492,0.0,0.0010224948875255625	NA	NA	NA	NA	NA	NA	NA	NA	NA	enhancer	No	NA	HPRC,HGSVC	No	NA	NA	NA	NA	NA	NA
chr15:100710375	chr15-100710375-allele822501-1877	INS	1876	NA	0.0,0.0,0.0,0.0009940357852882703,0.0	NA	NA	NA	NA	NA	NA	NA	NA	NA	enhancer	No	NA	HPRC,HGSVC	No	NA	NA	NA	NA	NA	NA
chr15:100710375	chr15-100710375-allele822530-757	INS	756	NA	0.0,0.0,0.001984126984126984,0.0,0.0	NA	NA	NA	NA	NA	NA	NA	NA	NA	enhancer	No	NA	HPRC,HGSVC,1KG-ONT	No	NA	NA	NA	NA	NA	NA
chr15:100710375	chr15-100710375-allele822523-2731	INS	2730	NA	0.0037821482602118004,0.0,0.0,0.0,0.0	0.00663171	NA	NA	NA	NA	NA	NA	NA	NA	enhancer	No	NA	HPRC,HGSVC,1KG-ONT	No	NA	NA	NA	NA	NA	NA
chr15:100710375	chr15-100710375-allele822483-1701	INS	1700	NA	0.0,0.002881844380403458,0.0,0.0,0.0010224948875255625	3.94758e-05	NA	NA	NA	NA	NA	NA	NA	NA	enhancer	No	NA	HPRC,HGSVC	No	NA	NA	NA	NA	NA	NA
chr15:100710375	chr15-100710375-allele822515-1300	INS	1299	NA	0.0015128593040847202,0.02881844380403458,0.016865079365079364,0.002982107355864811,0.0010224948875255625	0.0048294	NA	NA	NA	NA	NA	NA	NA	NA	enhancer	No	NA	HPRC,HGSVC,1KG-ONT	No	NA	NA	NA	NA	NA	NA
chr15:100710381	chr15-100710381-allele822638-4123	INS	4122	NA	0.0,0.001440922190201729,0.0,0.0,0.0010224948875255625	NA	NA	NA	NA	NA	NA	NA	NA	NA	enhancer	No	NA	HPRC,HGSVC	No	NA	NA	NA	NA	NA	NA
chr15:100710381	chr15-100710381-allele822554-1039	INS	1038	NA	0.0015128593040847202,0.007204610951008645,0.0,0.004970178926441352,0.0010224948875255625	NA	NA	NA	NA	NA	NA	NA	NA	NA	enhancer	No	NA	HPRC,HGSVC,1KG-ONT	No	NA	NA	NA	NA	NA	NA
chr15:100710381	chr15-100710381-allele822546-985	INS	984	NA	0.01739788199697428,0.004322766570605188,0.002976190476190476,0.0009940357852882703,0.003067484662576687	0.0158098	NA	NA	NA	NA	NA	NA	NA	NA	enhancer	No	NA	HPRC,HGSVC,1KG-ONT	No	NA	NA	NA	NA	NA	NA
chr15:100710381	chr15-100710381-allele822571-1831	INS	1830	NA	0.0007564296520423601,0.0,0.0,0.0,0.0	0.000918741	NA	NA	NA	NA	NA	NA	NA	NA	enhancer	No	NA	HPRC,HGSVC	No	NA	NA	NA	NA	NA	NA
chr15:100710381	chr15-100710381-allele822545-877	INS	876	NA	0.007564296520423601,0.0,0.0,0.0,0.0	0.0137297	NA	NA	NA	NA	NA	NA	NA	NA	enhancer	No	NA	HPRC,HGSVC,1KG-ONT	No	NA	NA	NA	NA	NA	NA
chr15:100710381	chr15-100710381-allele822670-997	INS	996	NA	0.0007564296520423601,0.0,0.0,0.0,0.0	0.000918741	NA	NA	NA	NA	NA	NA	NA	NA	enhancer	No	NA	HPRC,HGSVC,1KG-ONT	No	NA	NA	NA	NA	NA	NA
chr15:100710381	chr15-100710381-allele822647-2467	INS	2466	NA	0.00529500756429652,0.0,0.0,0.0,0.0010224948875255625	0.00736694	NA	NA	NA	NA	NA	NA	NA	NA	enhancer	No	NA	HPRC,HGSVC,1KG-ONT	No	NA	NA	NA	NA	NA	NA
chr15:100710381	chr15-100710381-allele822550-349	INS	348	NA	0.0007564296520423601,0.0,0.0,0.0,0.0	0.000918741	NA	NA	NA	NA	NA	NA	NA	NA	enhancer	No	NA	HPRC,HGSVC,1KG-ONT	Yes	NA	NA	NA	NA	NA	NA
chr15:100710381	chr15-100710381-allele822586-1339	INS	1338	NA	0.0,0.0,0.0,0.0009940357852882703,0.0	NA	NA	NA	NA	NA	NA	NA	NA	NA	enhancer	No	NA	HPRC,HGSVC,1KG-ONT	No	NA	NA	NA	NA	NA	NA
chr15:100710381	chr15-100710381-allele822574-1258	INS	1257	NA	0.0045385779122541605,0.001440922190201729,0.0,0.0,0.0	0.00598883	NA	NA	NA	NA	NA	NA	NA	NA	enhancer	No	NA	HPRC,HGSVC,1KG-ONT	No	NA	NA	NA	NA	NA	NA
chr15:100710381	chr15-100710381-allele822565-2395	INS	2394	NA	0.0007564296520423601,0.0,0.000992063492063492,0.0,0.002044989775051125	NA	NA	NA	NA	NA	NA	NA	NA	NA	enhancer	No	NA	HPRC,HGSVC,1KG-ONT	No	NA	NA	NA	NA	NA	NA
chr15:100710381	chr15-100710381-allele822658-1081	INS	1080	NA	0.0007564296520423601,0.0,0.0,0.0,0.0	0.000918741	NA	NA	NA	NA	NA	NA	NA	NA	enhancer	No	NA	HPRC,HGSVC,1KG-ONT	No	NA	NA	NA	NA	NA	NA
chr15:100710381	chr15-100710381-allele822577-703	INS	702	NA	0.0,0.018731988472622477,0.008928571428571428,0.0009940357852882703,0.0010224948875255625	0.00388133	NA	NA	NA	NA	NA	NA	NA	NA	enhancer	No	NA	HPRC,HGSVC,1KG-ONT	No	NA	NA	NA	NA	NA	NA
chr15:100710381	chr15-100710381-allele822624-865	INS	864	NA	0.0022692889561270802,0.0,0.000992063492063492,0.0,0.0	0.0019853	NA	NA	NA	NA	NA	NA	NA	NA	enhancer	No	NA	HPRC,HGSVC,1KG-ONT	No	NA	NA	NA	NA	NA	NA
chr15:100710381	chr15-100710381-allele822570-2047	INS	2046	NA	0.0,0.004322766570605188,0.0,0.0009940357852882703,0.0	0.000224143	NA	NA	NA	NA	NA	NA	NA	NA	enhancer	No	NA	HPRC,HGSVC,1KG-ONT	No	NA	NA	NA	NA	NA	NA
chr15:100710381	chr15-100710381-allele822567-1669	INS	1668	NA	0.0015128593040847202,0.0,0.0,0.0,0.0	0.00234988	NA	NA	NA	NA	NA	NA	NA	NA	enhancer	No	NA	HPRC,HGSVC	No	NA	NA	NA	NA	NA	NA
chr15:100710381	chr15-100710381-allele822637-2365	INS	2364	NA	0.0,0.001440922190201729,0.005952380952380952,0.0019880715705765406,0.002044989775051125	0.00142414	NA	NA	NA	NA	NA	NA	NA	NA	enhancer	No	NA	HPRC,HGSVC,1KG-ONT	No	NA	NA	NA	NA	NA	NA
chr15:100710381	chr15-100710381-allele822590-1795	INS	1794	NA	0.0007564296520423601,0.0,0.0,0.0,0.0	0.000918741	NA	NA	NA	NA	NA	NA	NA	NA	enhancer	No	NA	HPRC,HGSVC	No	NA	NA	NA	NA	NA	NA
chr15:100710381	chr15-100710381-allele822568-2993	INS	2992	NA	0.0030257186081694403,0.0,0.0,0.0,0.0	0.00520636	NA	NA	NA	NA	NA	NA	NA	NA	enhancer	No	NA	HPRC,HGSVC,1KG-ONT	No	NA	NA	NA	NA	NA	NA
chr15:100710381	chr15-100710381-allele822643-2248	INS	2247	NA	0.0007564296520423601,0.001440922190201729,0.0,0.004970178926441352,0.003067484662576687	0.000199544	NA	NA	NA	NA	NA	NA	NA	NA	enhancer	No	NA	HPRC,HGSVC,1KG-ONT	No	NA	NA	NA	NA	NA	NA
chr15:100710381	chr15-100710381-allele822659-751	INS	750	NA	0.0,0.0,0.000992063492063492,0.0,0.0	NA	NA	NA	NA	NA	NA	NA	NA	NA	enhancer	No	NA	HPRC,HGSVC,1KG-ONT	No	NA	NA	NA	NA	NA	NA
chr15:100710381	chr15-100710381-allele822556-1363	INS	1362	NA	0.0,0.0,0.000992063492063492,0.010934393638170975,0.0	0.00170264	NA	NA	NA	NA	NA	NA	NA	NA	enhancer	No	NA	HPRC,HGSVC,1KG-ONT	No	NA	NA	NA	NA	NA	NA
chr15:100710381	chr15-100710381-allele822640-3377	INS	3376	NA	0.0022692889561270802,0.0,0.0,0.0,0.0	0.00377908	NA	NA	NA	NA	NA	NA	NA	NA	enhancer	No	NA	HPRC,HGSVC,1KG-ONT	No	NA	NA	NA	NA	NA	NA
chr15:100710381	chr15-100710381-allele822569-2842	INS	2841	NA	0.0022692889561270802,0.002881844380403458,0.0,0.0,0.0	0.000980669	NA	NA	NA	NA	NA	NA	NA	NA	enhancer	No	NA	HPRC,HGSVC,1KG-ONT	No	NA	NA	NA	NA	NA	NA
chr15:100710381	chr15-100710381-allele822615-2697	INS	2696	NA	0.0015128593040847202,0.0,0.0,0.0019880715705765406,0.002044989775051125	NA	NA	NA	NA	NA	NA	NA	NA	NA	enhancer	No	NA	HPRC,HGSVC,1KG-ONT	No	NA	NA	NA	NA	NA	NA
chr15:100710381	chr15-100710381-allele822559-175	INS	174	NA	0.01588502269288956,0.0,0.0,0.0,0.0	0.0291787	NA	NA	NA	NA	NA	NA	NA	NA	enhancer	No	NA	HPRC,HGSVC,1KG-ONT	Yes	NA	NA	NA	NA	NA	NA
chr15:100710381	chr15-100710381-allele822628-952	INS	951	NA	0.0007564296520423601,0.0,0.0,0.0,0.0	0.000918741	NA	NA	NA	NA	NA	NA	NA	NA	enhancer	No	NA	HPRC,HGSVC,1KG-ONT	No	NA	NA	NA	NA	NA	NA
chr15:100710381	chr15-100710381-allele822589-1876	INS	1875	NA	0.0022692889561270802,0.0,0.0,0.0,0.0	0.00377908	NA	NA	NA	NA	NA	NA	NA	NA	enhancer	No	NA	HPRC,HGSVC	No	NA	NA	NA	NA	NA	NA
chr15:100710381	chr15-100710381-allele822584-2761	INS	2760	NA	0.0,0.001440922190201729,0.0,0.0,0.0010224948875255625	NA	NA	NA	NA	NA	NA	NA	NA	NA	enhancer	No	NA	HPRC,HGSVC,1KG-ONT	No	NA	NA	NA	NA	NA	NA
chr15:100710381	chr15-100710381-allele822654-1849	INS	1848	NA	0.0,0.01585014409221902,0.0,0.0,0.0	0.00133056	NA	NA	NA	NA	NA	NA	NA	NA	enhancer	No	NA	HPRC,HGSVC	No	NA	NA	NA	NA	NA	NA
chr15:100710381	chr15-100710381-allele822560-931	INS	930	NA	0.0453857791225416,0.004322766570605188,0.0,0.005964214711729622,0.0010224948875255625	0.0630278	NA	NA	NA	NA	NA	NA	NA	NA	enhancer	No	NA	HPRC,HGSVC,1KG-ONT	No	NA	NA	NA	NA	NA	NA
chr15:100710381	chr15-100710381-allele822553-1615	INS	1614	NA	0.015128593040847202,0.001440922190201729,0.0,0.0,0.0	0.0255203	NA	NA	NA	NA	NA	NA	NA	NA	enhancer	No	NA	HPRC,HGSVC	No	NA	NA	NA	NA	NA	NA
chr15:100710381	chr15-100710381-allele822668-949	INS	948	NA	0.0,0.008645533141210375,0.005952380952380952,0.011928429423459244,0.002044989775051125	0.00425535	NA	NA	NA	NA	NA	NA	NA	NA	enhancer	No	NA	HPRC,HGSVC,1KG-ONT	No	NA	NA	NA	NA	NA	NA
chr15:100710381	chr15-100710381-allele822582-1045	INS	1044	NA	0.0,0.004322766570605188,0.002976190476190476,0.0,0.0	0.000593574	NA	NA	NA	NA	NA	NA	NA	NA	enhancer	No	NA	HPRC,HGSVC,1KG-ONT	No	NA	NA	NA	NA	NA	NA
chr15:100710381	chr15-100710381-allele822603-295	INS	294	NA	0.0015128593040847202,0.0,0.0,0.0,0.0	0.00234988	NA	NA	NA	NA	NA	NA	NA	NA	enhancer	No	NA	HPRC,HGSVC,1KG-ONT	Yes	NA	NA	NA	NA	NA	NA
chr15:100710381	chr15-100710381-allele822572-2545	INS	2544	NA	0.0015128593040847202,0.0,0.0,0.0,0.0	0.00234988	NA	NA	NA	NA	NA	NA	NA	NA	enhancer	No	NA	HPRC,HGSVC,1KG-ONT	No	NA	NA	NA	NA	NA	NA
chr15:100710381	chr15-100710381-allele822611-1507	INS	1506	NA	0.0030257186081694403,0.0,0.0,0.0,0.0	0.00520636	NA	NA	NA	NA	NA	NA	NA	NA	enhancer	No	NA	HPRC,HGSVC	No	NA	NA	NA	NA	NA	NA
chr15:100710381	chr15-100710381-allele822578-1021	INS	1020	NA	0.0015128593040847202,0.0,0.0,0.0,0.0	0.00234988	NA	NA	NA	NA	NA	NA	NA	NA	enhancer	No	NA	HPRC,HGSVC,1KG-ONT	No	NA	NA	NA	NA	NA	NA
chr15:100710381	chr15-100710381-allele822558-931	INS	930	NA	0.0007564296520423601,0.0,0.0,0.0,0.0	0.000918741	NA	NA	NA	NA	NA	NA	NA	NA	enhancer	No	NA	HPRC,HGSVC,1KG-ONT	No	NA	NA	NA	NA	NA	NA
chr15:100710381	chr15-100710381-allele822581-313	INS	312	NA	0.0,0.001440922190201729,0.0,0.0,0.002044989775051125	3.94758e-05	NA	NA	NA	NA	NA	NA	NA	NA	enhancer	No	NA	HPRC,HGSVC,1KG-ONT	Yes	NA	NA	NA	NA	NA	NA
chr15:100710381	chr15-100710381-allele822600-1525	INS	1524	NA	0.0045385779122541605,0.0,0.0,0.0,0.0	0.00805514	NA	NA	NA	NA	NA	NA	NA	NA	enhancer	No	NA	HPRC,HGSVC	No	NA	NA	NA	NA	NA	NA
chr15:100710381	chr15-100710381-allele822649-1957	INS	1956	NA	0.00680786686838124,0.001440922190201729,0.0,0.0019880715705765406,0.0	0.00697365	NA	NA	NA	NA	NA	NA	NA	NA	enhancer	No	NA	HPRC,HGSVC	No	NA	NA	NA	NA	NA	NA
chr15:100710381	chr15-100710381-allele822613-3196	INS	3195	NA	0.0022692889561270802,0.0,0.0,0.002982107355864811,0.0010224948875255625	NA	NA	NA	NA	NA	NA	NA	NA	NA	enhancer	No	NA	HPRC,HGSVC,1KG-ONT	No	NA	NA	NA	NA	NA	NA
chr15:100710381	chr15-100710381-allele822591-79	INS	78	NA	0.0,0.0,0.000992063492063492,0.0,0.0010224948875255625	NA	NA	NA	NA	NA	NA	NA	NA	NA	enhancer	No	NA	HPRC,HGSVC	No	NA	NA	NA	NA	NA	NA
chr15:100710381	chr15-100710381-allele822639-3052	INS	3051	NA	0.0007564296520423601,0.0,0.0,0.0,0.0	0.000918741	NA	NA	NA	NA	NA	NA	NA	NA	enhancer	No	NA	HPRC,HGSVC,1KG-ONT	No	NA	NA	NA	NA	NA	NA
chr15:100710381	chr15-100710381-allele822561-1177	INS	1176	NA	0.0,0.0,0.0,0.0009940357852882703,0.0	NA	NA	NA	NA	NA	NA	NA	NA	NA	enhancer	No	NA	HPRC,HGSVC,1KG-ONT	No	NA	NA	NA	NA	NA	NA
chr15:100710381	chr15-100710381-allele822669-415	INS	414	NA	0.0022692889561270802,0.0,0.0,0.0009940357852882703,0.002044989775051125	0.000371588	NA	NA	NA	NA	NA	NA	NA	NA	enhancer	No	NA	HPRC,HGSVC,1KG-ONT	No	NA	NA	NA	NA	NA	NA
chr15:100710381	chr15-100710381-allele822583-1105	INS	1104	NA	0.0007564296520423601,0.0,0.0,0.0,0.0	0.000918741	NA	NA	NA	NA	NA	NA	NA	NA	enhancer	No	NA	HPRC,HGSVC,1KG-ONT	No	NA	NA	NA	NA	NA	NA
chr15:100710381	chr15-100710381-allele822619-913	INS	912	NA	0.0015128593040847202,0.001440922190201729,0.0,0.0,0.0	0.00077342	NA	NA	NA	NA	NA	NA	NA	NA	enhancer	No	NA	HPRC,HGSVC,1KG-ONT	No	NA	NA	NA	NA	NA	NA
chr15:100710381	chr15-100710381-allele822596-1819	INS	1818	NA	0.0022692889561270802,0.0,0.0,0.0,0.0	0.00377908	NA	NA	NA	NA	NA	NA	NA	NA	enhancer	No	NA	HPRC,HGSVC	No	NA	NA	NA	NA	NA	NA
chr15:100710381	chr15-100710381-allele822617-3017	INS	3016	NA	0.0,0.001440922190201729,0.0,0.0,0.0	NA	NA	NA	NA	NA	NA	NA	NA	NA	enhancer	No	NA	HPRC,HGSVC,1KG-ONT	No	NA	NA	NA	NA	NA	NA
chr15:100710381	chr15-100710381-allele822555-1204	INS	1203	NA	0.01059001512859304,0.0,0.0,0.002982107355864811,0.0	0.0134432	NA	NA	NA	NA	NA	NA	NA	NA	enhancer	No	NA	HPRC,HGSVC,1KG-ONT	No	NA	NA	NA	NA	NA	NA
chr15:100710381	chr15-100710381-allele822601-1368	INS	1367	NA	0.0030257186081694403,0.002881844380403458,0.0,0.0,0.0	0.00206069	NA	NA	NA	NA	NA	NA	NA	NA	enhancer	No	NA	HPRC,HGSVC	No	NA	NA	NA	NA	NA	NA
chr15:100710381	chr15-100710381-allele822608-2365	INS	2364	NA	0.0007564296520423601,0.0,0.0,0.0,0.0	0.000918741	NA	NA	NA	NA	NA	NA	NA	NA	enhancer	No	NA	HPRC,HGSVC,1KG-ONT	No	NA	NA	NA	NA	NA	NA
chr15:100710381	chr15-100710381-allele822653-3094	INS	3093	NA	0.0,0.0,0.0,0.0009940357852882703,0.0010224948875255625	NA	NA	NA	NA	NA	NA	NA	NA	NA	enhancer	No	NA	HPRC,HGSVC,1KG-ONT	No	NA	NA	NA	NA	NA	NA
chr15:100710381	chr15-100710381-allele822665-1389	INS	1388	NA	0.0,0.0,0.000992063492063492,0.0019880715705765406,0.0010224948875255625	0.000224143	NA	NA	NA	NA	NA	NA	NA	NA	enhancer	No	NA	HPRC,HGSVC	No	NA	NA	NA	NA	NA	NA
chr15:100710381	chr15-100710381-allele822671-277	INS	276	NA	0.0007564296520423601,0.011527377521613832,0.030753968253968252,0.018886679920477135,0.019427402862985686	0.0126174	NA	NA	NA	NA	NA	NA	NA	NA	enhancer	No	NA	HPRC,HGSVC,1KG-ONT	Yes	NA	NA	NA	NA	NA	NA
chr15:100710381	chr15-100710381-allele822635-2131	INS	2130	NA	0.0,0.0,0.0,0.0009940357852882703,0.0	NA	NA	NA	NA	NA	NA	NA	NA	NA	enhancer	No	NA	HPRC,HGSVC,1KG-ONT	No	NA	NA	NA	NA	NA	NA
chr15:100710381	chr15-100710381-allele822557-1270	INS	1269	NA	0.0015128593040847202,0.0,0.0,0.0,0.0	0.00234988	NA	NA	NA	NA	NA	NA	NA	NA	enhancer	No	NA	HPRC,HGSVC,1KG-ONT	No	NA	NA	NA	NA	NA	NA
chr15:100710381	chr15-100710381-allele822655-2929	INS	2928	NA	0.0,0.001440922190201729,0.000992063492063492,0.0,0.0	NA	NA	NA	NA	NA	NA	NA	NA	NA	enhancer	No	NA	HPRC,HGSVC,1KG-ONT	No	NA	NA	NA	NA	NA	NA
chr15:100710381	chr15-100710381-allele822566-2086	INS	2085	NA	0.0022692889561270802,0.001440922190201729,0.0,0.0,0.0	0.0019853	NA	NA	NA	NA	NA	NA	NA	NA	enhancer	No	NA	HPRC,HGSVC,1KG-ONT	No	NA	NA	NA	NA	NA	NA
chr15:100710381	chr15-100710381-allele822651-1245	INS	1244	NA	0.0015128593040847202,0.0,0.0,0.0,0.0	0.00234988	NA	NA	NA	NA	NA	NA	NA	NA	enhancer	No	NA	HPRC,HGSVC,1KG-ONT	No	NA	NA	NA	NA	NA	NA
chr15:100710381	chr15-100710381-allele822598-1792	INS	1791	NA	0.0007564296520423601,0.001440922190201729,0.0,0.0009940357852882703,0.0	NA	NA	NA	NA	NA	NA	NA	NA	NA	enhancer	No	NA	HPRC,HGSVC	No	NA	NA	NA	NA	NA	NA
chr15:100710381	chr15-100710381-allele822632-1621	INS	1620	NA	0.0022692889561270802,0.001440922190201729,0.0,0.0,0.0	0.0019853	NA	NA	NA	NA	NA	NA	NA	NA	enhancer	No	NA	HPRC,HGSVC	No	NA	NA	NA	NA	NA	NA
chr15:100710381	chr15-100710381-allele822579-2387	INS	2386	NA	0.0,0.0,0.0,0.0,0.0010224948875255625	NA	NA	NA	NA	NA	NA	NA	NA	NA	enhancer	No	NA	HPRC,HGSVC,1KG-ONT	No	NA	NA	NA	NA	NA	NA
chr15:100710381	chr15-100710381-allele822652-2599	INS	2598	NA	0.0007564296520423601,0.001440922190201729,0.001984126984126984,0.0009940357852882703,0.0	NA	NA	NA	NA	NA	NA	NA	NA	NA	enhancer	No	NA	HPRC,HGSVC,1KG-ONT	No	NA	NA	NA	NA	NA	NA
chr15:100710381	chr15-100710381-allele822612-1777	INS	1776	NA	0.0030257186081694403,0.001440922190201729,0.0,0.0,0.0	0.00328379	NA	NA	NA	NA	NA	NA	NA	NA	enhancer	No	NA	HPRC,HGSVC	No	NA	NA	NA	NA	NA	NA
chr15:100710381	chr15-100710381-allele822664-3259	INS	3258	NA	0.0015128593040847202,0.0,0.0,0.0,0.0	0.00234988	NA	NA	NA	NA	NA	NA	NA	NA	enhancer	No	NA	HPRC,HGSVC,1KG-ONT	No	NA	NA	NA	NA	NA	NA
chr15:100710381	chr15-100710381-allele822626-793	INS	792	NA	0.0,0.0,0.0,0.0,0.002044989775051125	NA	NA	NA	NA	NA	NA	NA	NA	NA	enhancer	No	NA	HPRC,HGSVC,1KG-ONT	No	NA	NA	NA	NA	NA	NA
chr15:100710381	chr15-100710381-allele822650-1117	INS	1116	NA	0.0015128593040847202,0.0,0.0,0.0,0.0	0.00234988	NA	NA	NA	NA	NA	NA	NA	NA	enhancer	No	NA	HPRC,HGSVC,1KG-ONT	No	NA	NA	NA	NA	NA	NA
chr15:100710381	chr15-100710381-allele822657-853	INS	852	NA	0.0,0.0,0.0,0.003976143141153081,0.0010224948875255625	0.000408842	NA	NA	NA	NA	NA	NA	NA	NA	enhancer	No	NA	HPRC,HGSVC,1KG-ONT	No	NA	NA	NA	NA	NA	NA
chr15:100710381	chr15-100710381-allele822630-1552	INS	1551	NA	0.012859304084720122,0.001440922190201729,0.0,0.0,0.0	0.021333	NA	NA	NA	NA	NA	NA	NA	NA	enhancer	No	NA	HPRC,HGSVC	No	NA	NA	NA	NA	NA	NA
chr15:100710381	chr15-100710381-allele822677-1267	INS	1266	NA	0.0007564296520423601,0.002881844380403458,0.0,0.003976143141153081,0.002044989775051125	4.4099e-05	NA	NA	NA	NA	NA	NA	NA	NA	enhancer	No	NA	HPRC,HGSVC,1KG-ONT	No	NA	NA	NA	NA	NA	NA
chr15:100710381	chr15-100710381-allele822642-2047	INS	2046	NA	0.0,0.005763688760806916,0.0,0.009940357852882704,0.003067484662576687	0.00262774	NA	NA	NA	NA	NA	NA	NA	NA	enhancer	No	NA	HPRC,HGSVC,1KG-ONT	No	NA	NA	NA	NA	NA	NA
chr15:100710381	chr15-100710381-allele822580-541	INS	540	NA	0.0,0.0,0.0,0.0019880715705765406,0.002044989775051125	0.000224143	NA	NA	NA	NA	NA	NA	NA	NA	enhancer	No	NA	HPRC,HGSVC,1KG-ONT	No	NA	NA	NA	NA	NA	NA
chr15:100710381	chr15-100710381-allele822548-103	INS	102	NA	0.0,0.005763688760806916,0.0,0.011928429423459244,0.003067484662576687	0.00299801	NA	NA	NA	NA	NA	NA	NA	NA	enhancer	No	NA	HPRC,HGSVC	No	NA	NA	NA	NA	NA	NA
chr15:100710381	chr15-100710381-allele822595-3205	INS	3204	NA	0.009077155824508321,0.0,0.0,0.0,0.0	0.0165556	NA	NA	NA	NA	NA	NA	NA	NA	enhancer	No	NA	HPRC,HGSVC,1KG-ONT	No	NA	NA	NA	NA	NA	NA
chr15:100710381	chr15-100710381-allele822622-2160	INS	2159	NA	0.0015128593040847202,0.001440922190201729,0.0,0.0,0.0	0.00077342	NA	NA	NA	NA	NA	NA	NA	NA	enhancer	No	NA	HPRC,HGSVC,1KG-ONT	No	NA	NA	NA	NA	NA	NA
chr15:100710381	chr15-100710381-allele822663-1436	INS	1435	NA	0.0,0.0,0.0,0.0,0.003067484662576687	NA	NA	NA	NA	NA	NA	NA	NA	NA	enhancer	No	NA	HPRC,HGSVC	No	NA	NA	NA	NA	NA	NA
chr15:100710381	chr15-100710381-allele822547-61	INS	60	NA	0.0007564296520423601,0.008645533141210375,0.0,0.005964214711729622,0.003067484662576687	0.00121019	NA	NA	NA	NA	NA	NA	NA	NA	enhancer	No	NA	HPRC,HGSVC	No	NA	NA	NA	NA	NA	NA
chr15:100710381	chr15-100710381-allele822631-2080	INS	2079	NA	0.0,0.001440922190201729,0.002976190476190476,0.0009940357852882703,0.0	0.000408842	NA	NA	NA	NA	NA	NA	NA	NA	enhancer	No	NA	HPRC,HGSVC,1KG-ONT	No	NA	NA	NA	NA	NA	NA
chr15:100710381	chr15-100710381-allele822576-451	INS	450	NA	0.0030257186081694403,0.0,0.0,0.0,0.0	0.00520636	NA	NA	NA	NA	NA	NA	NA	NA	enhancer	No	NA	HPRC,HGSVC,1KG-ONT	No	NA	NA	NA	NA	NA	NA
chr15:100710381	chr15-100710381-allele822551-427	INS	426	NA	0.012859304084720122,0.001440922190201729,0.0,0.0,0.0	0.021333	NA	NA	NA	NA	NA	NA	NA	NA	enhancer	No	NA	HPRC,HGSVC,1KG-ONT	No	NA	NA	NA	NA	NA	NA
chr15:100710381	chr15-100710381-allele822661-1293	INS	1292	NA	0.0007564296520423601,0.0,0.0,0.0009940357852882703,0.0010224948875255625	NA	NA	NA	NA	NA	NA	NA	NA	NA	enhancer	No	NA	HPRC,HGSVC,1KG-ONT	No	NA	NA	NA	NA	NA	NA
chr15:100710381	chr15-100710381-allele822599-1201	INS	1200	NA	0.0,0.001440922190201729,0.000992063492063492,0.002982107355864811,0.0010224948875255625	0.000593574	NA	NA	NA	NA	NA	NA	NA	NA	enhancer	No	NA	HPRC,HGSVC,1KG-ONT	No	NA	NA	NA	NA	NA	NA
chr15:100710381	chr15-100710381-allele822627-1552	INS	1551	NA	0.00680786686838124,0.0,0.0,0.0009940357852882703,0.0	0.0101459	NA	NA	NA	NA	NA	NA	NA	NA	enhancer	No	NA	HPRC,HGSVC	No	NA	NA	NA	NA	NA	NA
chr15:100710381	chr15-100710381-allele822585-1441	INS	1440	NA	0.0015128593040847202,0.005763688760806916,0.0,0.015904572564612324,0.007157464212678937	0.00241964	NA	NA	NA	NA	NA	NA	NA	NA	enhancer	No	NA	HPRC,HGSVC	No	NA	NA	NA	NA	NA	NA
chr15:100710381	chr15-100710381-allele822656-1191	INS	1190	NA	0.009077155824508321,0.0,0.0,0.0,0.0010224948875255625	0.0143383	NA	NA	NA	NA	NA	NA	NA	NA	enhancer	No	NA	HPRC,HGSVC,1KG-ONT	No	NA	NA	NA	NA	NA	NA
chr15:100710381	chr15-100710381-allele822614-1243	INS	1242	NA	0.0,0.03314121037463977,0.0,0.0,0.0010224948875255625	0.0037955	NA	NA	NA	NA	NA	NA	NA	NA	enhancer	No	NA	HPRC,HGSVC,1KG-ONT	No	NA	NA	NA	NA	NA	NA
chr15:100710381	chr15-100710381-allele822644-1918	INS	1917	NA	0.0,0.011527377521613832,0.0,0.0,0.0	0.000963133	NA	NA	NA	NA	NA	NA	NA	NA	enhancer	No	NA	HPRC,HGSVC	No	NA	NA	NA	NA	NA	NA
chr15:100710381	chr15-100710381-allele822587-1582	INS	1581	NA	0.0,0.0,0.000992063492063492,0.0,0.0	NA	NA	NA	NA	NA	NA	NA	NA	NA	enhancer	No	NA	HPRC,HGSVC	No	NA	NA	NA	NA	NA	NA
chr15:100710387	chr15-100710387-allele822691-451	INS	450	NA	0.0,0.001440922190201729,0.0,0.0,0.0	NA	NA	NA	NA	NA	NA	NA	NA	NA	enhancer	No	NA	HPRC,HGSVC,1KG-ONT	No	NA	NA	NA	NA	NA	NA
chr15:100710387	chr15-100710387-allele822688-55	INS	54	NA	0.0,0.001440922190201729,0.0,0.003976143141153081,0.0010224948875255625	0.000593574	NA	NA	NA	NA	NA	NA	NA	NA	enhancer	No	NA	HPRC,HGSVC	No	NA	NA	NA	NA	NA	NA
chr15:100710388	chr15-100710388-allele822696-1606	INS	1605	NA	0.0007564296520423601,0.0,0.0,0.0,0.0	0.000918741	NA	NA	NA	NA	NA	NA	NA	NA	enhancer	No	NA	HPRC,HGSVC	No	NA	NA	NA	NA	NA	NA
chr15:100710405	chr15-100710405-allele822710-121	INS	120	NA	0.0015128593040847202,0.0,0.0,0.0,0.0	0.00234988	NA	NA	NA	NA	NA	NA	NA	NA	enhancer	No	NA	HPRC,HGSVC	No	NA	NA	NA	NA	NA	NA
chr15:100710407	chr15-100710407-allele822718-826	INS	825	NA	0.0015128593040847202,0.0,0.0,0.0,0.0	0.00234988	NA	NA	NA	NA	NA	NA	NA	NA	enhancer	No	NA	HPRC,HGSVC,1KG-ONT	No	NA	NA	NA	NA	NA	NA
chr15:100710407	chr15-100710407-allele822719-736	INS	735	NA	0.0022692889561270802,0.0,0.0,0.0,0.0	0.00377908	NA	NA	NA	NA	NA	NA	NA	NA	enhancer	No	NA	HPRC,HGSVC,1KG-ONT	No	NA	NA	NA	NA	NA	NA
chr15:100710411	chr15-100710411-allele822723-2480	INS	2479	NA	0.0,0.0,0.003968253968253968,0.0,0.0	0.000224143	NA	NA	NA	NA	NA	NA	NA	NA	enhancer	No	NA	HPRC,HGSVC,1KG-ONT	No	NA	NA	NA	NA	NA	NA
chr15:100710411	chr15-100710411-allele822732-403	INS	402	NA	0.0,0.001440922190201729,0.0,0.0,0.0	NA	NA	NA	NA	NA	NA	NA	NA	NA	enhancer	No	NA	HPRC,HGSVC,1KG-ONT	No	NA	NA	NA	NA	NA	NA
chr15:100710411	chr15-100710411-allele822731-97	INS	96	NA	0.0015128593040847202,0.0,0.0,0.0,0.0	0.00234988	NA	NA	NA	NA	NA	NA	NA	NA	enhancer	No	NA	HPRC,HGSVC	No	NA	NA	NA	NA	NA	NA
chr15:100710413	chr15-100710413-allele822743-1543	INS	1542	NA	0.0,0.0,0.0,0.0009940357852882703,0.002044989775051125	3.94758e-05	NA	NA	NA	NA	NA	NA	NA	NA	enhancer	No	NA	HPRC,HGSVC	No	NA	NA	NA	NA	NA	NA
chr15:100710413	chr15-100710413-allele822742-2542	INS	2541	NA	0.0030257186081694403,0.0,0.0,0.0,0.0	0.00520636	NA	NA	NA	NA	NA	NA	NA	NA	enhancer	No	NA	HPRC,HGSVC,1KG-ONT	No	NA	NA	NA	NA	NA	NA
chr15:100710413	chr15-100710413-allele822741-2293	INS	2292	NA	0.00529500756429652,0.0,0.0,0.0,0.0	0.00947665	NA	NA	NA	NA	NA	NA	NA	NA	enhancer	No	NA	HPRC,HGSVC,1KG-ONT	No	NA	NA	NA	NA	NA	NA
chr15:100710413	chr15-100710413-allele822740-1330	INS	1329	NA	0.014372163388804841,0.0,0.0,0.0,0.0	0.0263867	NA	NA	NA	NA	NA	NA	NA	NA	enhancer	No	NA	HPRC,HGSVC,1KG-ONT	No	NA	NA	NA	NA	NA	NA
chr15:100710417	chr15-100710417-allele822751-1558	INS	1557	NA	0.0007564296520423601,0.0,0.0,0.0,0.0	0.000918741	NA	NA	NA	NA	NA	NA	NA	NA	enhancer	No	NA	HPRC,HGSVC	No	NA	NA	NA	NA	NA	NA
chr15:100710417	chr15-100710417-allele822748-103	INS	102	NA	0.0007564296520423601,0.0,0.0,0.0,0.0	0.000918741	NA	NA	NA	NA	NA	NA	NA	NA	enhancer	No	NA	HPRC,HGSVC	No	NA	NA	NA	NA	NA	NA
chr15:100710417	chr15-100710417-allele822756-712	INS	711	NA	0.0015128593040847202,0.001440922190201729,0.0,0.0,0.0	0.000430628	NA	NA	NA	NA	NA	NA	NA	NA	enhancer	No	NA	HPRC,HGSVC,1KG-ONT	No	NA	NA	NA	NA	NA	NA
chr15:100710431	chr15-100710431-allele822772-259	INS	258	NA	0.0,0.0,0.0,0.0009940357852882703,0.0	NA	NA	NA	NA	NA	NA	NA	NA	NA	enhancer	No	NA	HPRC,HGSVC,1KG-ONT	Yes	NA	NA	NA	NA	NA	NA
chr15:100710435	chr15-100710435-allele822774-3571	INS	3570	NA	0.0007564296520423601,0.0,0.0,0.0,0.0	0.000918741	NA	NA	NA	NA	NA	NA	NA	NA	enhancer	No	NA	HPRC,HGSVC,1KG-ONT	No	NA	NA	NA	NA	NA	NA
chr15:100710435	chr15-100710435-allele822779-265	INS	264	NA	0.0015128593040847202,0.0,0.0,0.0,0.0	0.00234988	NA	NA	NA	NA	NA	NA	NA	NA	enhancer	No	NA	HPRC,HGSVC,1KG-ONT	Yes	NA	NA	NA	NA	NA	NA
chr15:100710435	chr15-100710435-allele822783-265	INS	264	NA	0.0007564296520423601,0.0,0.0,0.0,0.0	0.000918741	NA	NA	NA	NA	NA	NA	NA	NA	enhancer	No	NA	HPRC,HGSVC,1KG-ONT	Yes	NA	NA	NA	NA	NA	NA
chr15:100714528	chr15-100714528-allele822855-59	INS	58	NA	0.0030257186081694403,0.0,0.0,0.0,0.0	0.00520636	NA	NA	NA	NA	NA	NA	NA	NA	NA	No	NA	No	Yes	NA	NA	NA	NA	NA	NA
chr15:100719053	chr15-100719053-allele822906-259	INS	258	NA	0.0030257186081694403,0.0,0.0,0.0,0.0	0.00520636	NA	NA	NA	NA	NA	NA	NA	NA	NA	No	NA	HPRC,HGSVC,1KG-ONT	No	NA	NA	NA	NA	NA	NA
chr15:100719053	chr15-100719053-allele822905-216	INS	215	NA	0.0015128593040847202,0.0,0.0,0.0,0.0	0.00234988	NA	NA	NA	NA	NA	NA	NA	NA	NA	No	NA	HPRC,HGSVC,1KG-ONT	No	NA	NA	NA	NA	NA	NA
chr15:100719053	chr15-100719053-allele822900-1	DEL	559	NA	0.0,0.0,0.001984126984126984,0.0,0.0	NA	NA	NA	NA	NA	NA	NA	NA	NA	NA	No	NA	HPRC,HGSVC,1KG-ONT	No	NA	NA	NA	NA	NA	NA
chr15:100719053	chr15-100719053-allele822897-732	INS	731	NA	0.0007564296520423601,0.0,0.0,0.0,0.0	0.000918741	NA	NA	NA	NA	NA	NA	NA	NA	NA	No	NA	HPRC	No	NA	NA	NA	NA	NA	NA
chr15:100719053	chr15-100719053-allele822899-1	DEL	516	NA	0.006051437216338881,0.002881844380403458,0.006944444444444444,0.011928429423459244,0.003067484662576687	NA	NA	NA	NA	NA	NA	NA	NA	NA	NA	No	NA	HPRC,HGSVC,1KG-ONT	No	NA	NA	NA	NA	NA	NA
chr15:100719053	chr15-100719053-allele822902-1	DEL	860	NA	0.0007564296520423601,0.05187319884726225,0.000992063492063492,0.0009940357852882703,0.002044989775051125	0.00567141	NA	NA	NA	NA	NA	NA	NA	NA	NA	No	NA	HPRC,HGSVC,1KG-ONT	No	NA	NA	NA	NA	NA	NA
chr15:100719070	chr15-100719070-allele822915-1162	INS	1161	NA	0.0007564296520423601,0.0,0.0,0.0,0.0	0.000918741	NA	NA	NA	NA	NA	NA	NA	NA	NA	No	NA	HPRC	No	NA	NA	NA	NA	NA	NA
chr15:100719070	chr15-100719070-allele822911-1	DEL	774	NA	0.0,0.0,0.0,0.0019880715705765406,0.0	NA	NA	NA	NA	NA	NA	NA	NA	NA	NA	No	NA	HPRC,HGSVC,1KG-ONT	No	NA	NA	NA	NA	NA	NA
chr15:100719070	chr15-100719070-allele822910-560	INS	559	NA	0.0007564296520423601,0.0,0.0,0.0,0.0	0.000918741	NA	NA	NA	NA	NA	NA	NA	NA	NA	No	NA	HPRC	No	NA	NA	NA	NA	NA	NA
chr15:100719155	chr15-100719155-allele822919-1	DEL	129	NA	0.0022692889561270802,0.0,0.0,0.0,0.0	0.00377908	NA	NA	NA	NA	NA	NA	NA	NA	NA	No	NA	HPRC,HGSVC	No	NA	NA	NA	NA	NA	NA
chr15:100719199	chr15-100719199-allele822926-302	INS	301	NA	0.0,0.001440922190201729,0.0,0.002982107355864811,0.0010224948875255625	0.000408842	NA	NA	NA	NA	NA	NA	NA	NA	NA	No	NA	HPRC,HGSVC,1KG-ONT	No	NA	NA	NA	NA	NA	NA
chr15:100719199	chr15-100719199-allele822927-259	INS	258	NA	0.0,0.001440922190201729,0.0,0.0,0.0	NA	NA	NA	NA	NA	NA	NA	NA	NA	NA	No	NA	HPRC,HGSVC,1KG-ONT	No	NA	NA	NA	NA	NA	NA
chr15:100719199	chr15-100719199-allele822929-1	DEL	731	NA	0.007564296520423601,0.0,0.0,0.0,0.0	0.0137297	NA	NA	NA	NA	NA	NA	NA	NA	NA	No	NA	HPRC,HGSVC,1KG-ONT	No	NA	NA	NA	NA	NA	NA
chr15:100719199	chr15-100719199-allele822928-1	DEL	86	NA	0.0015128593040847202,0.004322766570605188,0.000992063492063492,0.02882703777335984,0.00408997955010225	0.00413003	NA	NA	NA	NA	NA	NA	NA	NA	NA	No	NA	HPRC,HGSVC,1KG-ONT	No	NA	NA	NA	NA	NA	NA
chr15:100719267	chr15-100719267-allele822942-1	DEL	1032	NA	0.007564296520423601,0.001440922190201729,0.0,0.0009940357852882703,0.0010224948875255625	0.00824708	NA	NA	NA	NA	NA	NA	NA	NA	NA	No	NA	HPRC,HGSVC,1KG-ONT	No	NA	NA	NA	NA	NA	NA
chr15:100719310	chr15-100719310-allele822949-87	INS	86	NA	0.0,0.018731988472622477,0.001984126984126984,0.014910536779324055,0.009202453987730062	0.00665494	NA	NA	NA	NA	NA	NA	NA	NA	NA	No	NA	HPRC,HGSVC,1KG-ONT	No	NA	NA	NA	NA	NA	NA
chr15:100719328	chr15-100719328-allele822953-1561	INS	1560	NA	0.0,0.012968299711815562,0.0,0.0009940357852882703,0.0	0.00122989	NA	NA	NA	NA	NA	NA	NA	NA	NA	No	NA	HPRC,HGSVC	No	NA	NA	NA	NA	NA	NA
chr15:100719328	chr15-100719328-allele822952-904	INS	903	NA	0.0022692889561270802,0.008645533141210375,0.0,0.008946322067594433,0.0010224948875255625	5.55536e-05	NA	NA	NA	NA	NA	NA	NA	NA	NA	No	NA	HPRC,HGSVC	No	NA	NA	NA	NA	NA	NA
chr15:100719328	chr15-100719328-allele822954-1	DEL	301	NA	0.0037821482602118004,0.0,0.0,0.0,0.0	0.00663171	NA	NA	NA	NA	NA	NA	NA	NA	NA	No	NA	HPRC,HGSVC,1KG-ONT	No	NA	NA	NA	NA	NA	NA
chr15:100719371	chr15-100719371-allele822958-345	INS	344	NA	0.0015128593040847202,0.002881844380403458,0.0,0.0019880715705765406,0.002044989775051125	NA	NA	NA	NA	NA	NA	NA	NA	NA	NA	No	NA	HPRC,1KG-ONT	No	NA	NA	NA	NA	NA	NA
chr15:100719371	chr15-100719371-allele822961-474	INS	473	NA	0.00680786686838124,0.0,0.003968253968253968,0.002982107355864811,0.0	0.00326485	NA	NA	NA	NA	NA	NA	NA	NA	NA	No	NA	HPRC	No	NA	NA	NA	NA	NA	NA
chr15:100719371	chr15-100719371-allele822959-431	INS	430	NA	0.0007564296520423601,0.0,0.0,0.0,0.0	0.000918741	NA	NA	NA	NA	NA	NA	NA	NA	NA	No	NA	HPRC	No	NA	NA	NA	NA	NA	NA
chr15:100719371	chr15-100719371-allele822960-216	INS	215	NA	0.0007564296520423601,0.0,0.0,0.0,0.0	0.000918741	NA	NA	NA	NA	NA	NA	NA	NA	NA	No	NA	HPRC,HGSVC,1KG-ONT	No	NA	NA	NA	NA	NA	NA
chr15:100719396	chr15-100719396-allele822963-1	DEL	489	NA	0.0007564296520423601,0.0,0.0,0.0,0.0	0.000918741	NA	NA	NA	NA	NA	NA	NA	NA	NA	No	NA	HPRC,HGSVC,1KG-ONT	No	NA	NA	NA	NA	NA	NA
chr15:100719414	chr15-100719414-allele822965-1	DEL	430	NA	0.00529500756429652,0.0,0.0,0.0,0.0	0.00947665	NA	NA	NA	NA	NA	NA	NA	NA	NA	No	NA	HPRC,HGSVC,1KG-ONT	No	NA	NA	NA	NA	NA	NA
chr15:100719457	chr15-100719457-allele822971-87	INS	86	NA	0.0015128593040847202,0.0,0.0,0.0,0.0	0.00234988	NA	NA	NA	NA	NA	NA	NA	NA	NA	No	NA	HPRC,HGSVC,1KG-ONT	No	NA	NA	NA	NA	NA	NA
chr15:100719482	chr15-100719482-allele822973-1	DEL	817	NA	0.00680786686838124,0.0,0.0,0.0019880715705765406,0.0	0.00840062	NA	NA	NA	NA	NA	NA	NA	NA	NA	No	NA	HPRC,HGSVC,1KG-ONT	No	NA	NA	NA	NA	NA	NA
chr15:100719672	chr15-100719672-allele822995-517	INS	516	NA	0.0015128593040847202,0.0,0.003968253968253968,0.003976143141153081,0.0010224948875255625	NA	NA	NA	NA	NA	NA	NA	NA	NA	NA	No	NA	HPRC,HGSVC	No	NA	NA	NA	NA	NA	NA
chr15:100719672	chr15-100719672-allele822994-646	INS	645	NA	0.0007564296520423601,0.0,0.0,0.0,0.0	0.000918741	NA	NA	NA	NA	NA	NA	NA	NA	NA	No	NA	HPRC,HGSVC,1KG-ONT	No	NA	NA	NA	NA	NA	NA
chr15:100719672	chr15-100719672-allele822996-87	INS	86	NA	0.0007564296520423601,0.0,0.0,0.0,0.0	0.000918741	NA	NA	NA	NA	NA	NA	NA	NA	NA	No	NA	HPRC,HGSVC,1KG-ONT	No	NA	NA	NA	NA	NA	NA
chr15:100719758	chr15-100719758-allele823008-689	INS	688	NA	0.0007564296520423601,0.001440922190201729,0.0,0.0,0.0	NA	NA	NA	NA	NA	NA	NA	NA	NA	NA	No	NA	HPRC,HGSVC,1KG-ONT	No	NA	NA	NA	NA	NA	NA
chr15:100719758	chr15-100719758-allele823009-260	INS	259	NA	0.0007564296520423601,0.0,0.0,0.006958250497017893,0.0	NA	NA	NA	NA	NA	NA	NA	NA	NA	NA	No	NA	HPRC,HGSVC	No	NA	NA	NA	NA	NA	NA
chr15:100719887	chr15-100719887-allele823026-474	INS	473	NA	0.0015128593040847202,0.0,0.0,0.0,0.0	0.00234988	NA	NA	NA	NA	NA	NA	NA	NA	NA	No	NA	HPRC,HGSVC	No	NA	NA	NA	NA	NA	NA
chr15:100719887	chr15-100719887-allele823024-1	DEL	129	NA	0.0015128593040847202,0.0,0.0,0.0,0.0	0.00234988	NA	NA	NA	NA	NA	NA	NA	NA	NA	No	NA	HPRC,HGSVC,1KG-ONT	No	NA	NA	NA	NA	NA	NA
chr15:100719912	chr15-100719912-allele823030-1	DEL	387	NA	0.0,0.011527377521613832,0.000992063492063492,0.019880715705765408,0.005112474437627812	0.00577913	NA	NA	NA	NA	NA	NA	NA	NA	NA	No	NA	HPRC,HGSVC,1KG-ONT	No	NA	NA	NA	NA	NA	NA
chr15:100719973	chr15-100719973-allele823036-904	INS	903	NA	0.0037821482602118004,0.0,0.001984126984126984,0.006958250497017893,0.0	NA	NA	NA	NA	NA	NA	NA	NA	NA	NA	No	NA	HPRC,HGSVC,1KG-ONT	No	NA	NA	NA	NA	NA	NA
chr15:100720016	chr15-100720016-allele823042-775	INS	774	NA	0.0015128593040847202,0.010086455331412104,0.0,0.0,0.0	NA	NA	NA	NA	NA	NA	NA	NA	NA	NA	No	NA	HPRC,HGSVC,1KG-ONT	No	NA	NA	NA	NA	NA	NA
chr15:100720016	chr15-100720016-allele823048-474	INS	473	NA	0.0007564296520423601,0.0,0.0,0.0,0.0	0.000918741	NA	NA	NA	NA	NA	NA	NA	NA	NA	No	NA	HPRC,HGSVC	No	NA	NA	NA	NA	NA	NA
chr15:100720016	chr15-100720016-allele823045-1248	INS	1247	NA	0.0015128593040847202,0.0,0.0,0.0,0.0	0.00234988	NA	NA	NA	NA	NA	NA	NA	NA	NA	No	NA	HPRC,HGSVC	No	NA	NA	NA	NA	NA	NA
chr15:100720016	chr15-100720016-allele823044-1420	INS	1419	NA	0.0037821482602118004,0.0,0.0,0.0,0.0	0.00663171	NA	NA	NA	NA	NA	NA	NA	NA	NA	No	NA	HPRC,HGSVC	No	NA	NA	NA	NA	NA	NA
chr15:100720016	chr15-100720016-allele823043-990	INS	989	NA	0.0,0.001440922190201729,0.0,0.0009940357852882703,0.002044989775051125	0.000224143	NA	NA	NA	NA	NA	NA	NA	NA	NA	No	NA	HPRC,HGSVC,1KG-ONT	No	NA	NA	NA	NA	NA	NA
chr15:100720016	chr15-100720016-allele823041-130	INS	129	NA	0.012859304084720122,0.001440922190201729,0.0,0.0009940357852882703,0.0	0.0193295	NA	NA	NA	NA	NA	NA	NA	NA	NA	No	NA	HPRC,HGSVC,1KG-ONT	No	NA	NA	NA	NA	NA	NA
chr15:100720022	chr15-100720022-allele823050-349	INS	348	NA	0.0022692889561270802,0.0,0.0,0.0009940357852882703,0.0010224948875255625	0.000980669	NA	NA	NA	NA	NA	NA	NA	NA	NA	No	NA	HPRC,HGSVC	No	NA	NA	NA	NA	NA	NA
chr15:100720059	chr15-100720059-allele823054-431	INS	430	NA	0.0007564296520423601,0.001440922190201729,0.0,0.0,0.0	NA	NA	NA	NA	NA	NA	NA	NA	NA	NA	No	NA	HPRC,HGSVC	No	NA	NA	NA	NA	NA	NA
chr15:100720059	chr15-100720059-allele823052-818	INS	817	NA	0.006051437216338881,0.007204610951008645,0.0,0.0,0.0	0.00365719	NA	NA	NA	NA	NA	NA	NA	NA	NA	No	NA	HPRC,HGSVC,1KG-ONT	No	NA	NA	NA	NA	NA	NA
chr15:100720102	chr15-100720102-allele823057-474	INS	473	NA	0.018154311649016642,0.0,0.0,0.0,0.0	0.0333528	NA	NA	NA	NA	NA	NA	NA	NA	NA	No	NA	HPRC,HGSVC	No	NA	NA	NA	NA	NA	NA
chr15:100720188	chr15-100720188-allele823061-388	INS	387	NA	0.0045385779122541605,0.004322766570605188,0.0,0.0,0.0	0.00334747	NA	NA	NA	NA	NA	NA	NA	NA	NA	No	NA	HPRC,HGSVC	No	NA	NA	NA	NA	NA	NA
chr15:100720188	chr15-100720188-allele823062-646	INS	645	NA	0.00832072617246596,0.001440922190201729,0.0,0.0,0.0	0.0129393	NA	NA	NA	NA	NA	NA	NA	NA	NA	No	NA	HPRC,HGSVC,1KG-ONT	No	NA	NA	NA	NA	NA	NA
chr15:100720213	chr15-100720213-allele823069-130	INS	129	NA	0.0,0.0,0.0,0.0019880715705765406,0.0	NA	NA	NA	NA	NA	NA	NA	NA	NA	NA	No	NA	HPRC,HGSVC	No	NA	NA	NA	NA	NA	NA
chr15:100720256	chr15-100720256-allele823071-1119	INS	1118	NA	0.0113464447806354,0.002881844380403458,0.000992063492063492,0.0,0.0	0.0147862	NA	NA	NA	NA	NA	NA	NA	NA	NA	No	NA	HPRC,HGSVC,1KG-ONT	No	NA	NA	NA	NA	NA	NA
chr15:100720256	chr15-100720256-allele823072-173	INS	172	NA	0.0022692889561270802,0.004322766570605188,0.0,0.0,0.003067484662576687	NA	NA	NA	NA	NA	NA	NA	NA	NA	NA	No	NA	HPRC,HGSVC	No	NA	NA	NA	NA	NA	NA
chr15:100720274	chr15-100720274-allele823083-216	INS	215	NA	0.0007564296520423601,0.0,0.0,0.0,0.0	0.000918741	NA	NA	NA	NA	NA	NA	NA	NA	NA	No	NA	HPRC,HGSVC	No	NA	NA	NA	NA	NA	NA
chr15:100720274	chr15-100720274-allele823077-431	INS	430	NA	0.0015128593040847202,0.012968299711815562,0.0,0.0,0.0	NA	NA	NA	NA	NA	NA	NA	NA	NA	NA	No	NA	HPRC,HGSVC	No	NA	NA	NA	NA	NA	NA
chr15:100720274	chr15-100720274-allele823076-603	INS	602	NA	0.0007564296520423601,0.001440922190201729,0.0,0.0009940357852882703,0.0	NA	NA	NA	NA	NA	NA	NA	NA	NA	NA	No	NA	HPRC,HGSVC,1KG-ONT	No	NA	NA	NA	NA	NA	NA
chr15:100720274	chr15-100720274-allele823082-474	INS	473	NA	0.0,0.0,0.003968253968253968,0.0,0.0	0.000224143	NA	NA	NA	NA	NA	NA	NA	NA	NA	No	NA	HPRC,HGSVC	No	NA	NA	NA	NA	NA	NA
chr15:100767850	chr15-100767850-allele823451-1	DEL	80	NA	0.0015128593040847202,0.008645533141210375,0.0,0.0,0.0	NA	NA	NA	NA	NA	NA	NA	NA	NA	NA	No	NA	HGSVC,1KG-ONT	No	NA	NA	NA	NA	NA	NA
chr15:100768033	chr15-100768033-allele823455-1	DEL	61	NA	0.0037821482602118004,0.007204610951008645,0.0,0.0,0.0	0.000962849	NA	NA	NA	NA	NA	NA	NA	NA	NA	No	NA	HGSVC	No	NA	NA	NA	NA	NA	NA
chr15:100768135	chr15-100768135-allele823470-1	DEL	60	NA	0.00680786686838124,0.0,0.0,0.0,0.0	0.0123139	NA	NA	NA	NA	NA	NA	NA	NA	NA	No	NA	HGSVC	No	NA	NA	NA	NA	NA	NA
chr15:100774102	chr15-100774102-allele823576-81	INS	80	NA	0.00680786686838124,0.023054755043227664,0.005952380952380952,0.008946322067594433,0.0081799591002045	0.000197356	NA	NA	NA	NA	NA	NA	NA	NA	NA	No	NA	HPRC,HGSVC,1KG-ONT	Yes	NA	NA	NA	NA	NA	NA
chr15:100774118	chr15-100774118-allele823584-78	INS	77	NA	0.0022692889561270802,0.01585014409221902,0.007936507936507936,0.003976143141153081,0.006134969325153374	0.00189093	NA	NA	NA	NA	NA	NA	NA	NA	NA	No	NA	HPRC,HGSVC,1KG-ONT	Yes	NA	NA	NA	NA	NA	NA
chr15:100774137	chr15-100774137-allele823587-405	INS	404	NA	0.05370650529500756,0.01585014409221902,0.000992063492063492,0.016898608349900597,0.002044989775051125	0.0493066	NA	NA	NA	NA	NA	NA	NA	NA	NA	No	NA	HPRC,HGSVC,1KG-ONT	Yes	NA	NA	NA	NA	NA	NA
chr15:100774163	chr15-100774163-allele823589-95	INS	94	NA	0.0,0.0,0.0,0.0,0.003067484662576687	3.94758e-05	NA	NA	NA	NA	NA	NA	NA	NA	NA	No	NA	HPRC,HGSVC,1KG-ONT	Yes	NA	NA	NA	NA	NA	NA
chr15:100774171	chr15-100774171-allele823593-53	INS	52	NA	0.0037821482602118004,0.005763688760806916,0.0,0.0,0.0	0.00151308	NA	NA	NA	NA	NA	NA	NA	NA	NA	No	NA	No	No	NA	NA	NA	NA	NA	NA
chr15:100774449	chr15-100774449-allele823618-81	INS	80	NA	0.00680786686838124,0.0,0.0,0.0,0.0	0.0123139	NA	NA	NA	NA	NA	NA	NA	NA	NA	No	NA	HPRC,HGSVC,1KG-ONT	Yes	NA	NA	NA	NA	NA	NA
chr15:100774991	chr15-100774991-allele823659-55	INS	54	NA	0.0,0.0,0.0,0.0,0.0010224948875255625	NA	NA	NA	NA	NA	NA	NA	NA	NA	NA	No	NA	No	Yes	NA	NA	NA	NA	NA	NA
chr15:100778668	chr15-100778668-allele823702-1	DEL	228	NA	0.0015128593040847202,0.0,0.03670634920634921,0.0009940357852882703,0.0	0.00428462	NA	NA	NA	NA	NA	NA	NA	NA	NA	No	NA	HGSVC,1KG-ONT	Yes	NA	NA	NA	NA	NA	NA
chr15:100781920	chr15-100781920-allele823734-1	DEL	56	NA	0.12632375189107414,0.01440922190201729,0.002976190476190476,0.006958250497017893,0.0010224948875255625	0.178907	NA	NA	NA	NA	NA	NA	NA	NA	NA	No	NA	HPRC,HGSVC,1KG-ONT	Yes	NA	NA	NA	NA	NA	NA
chr15:100781920	chr15-100781920-allele823739-113	INS	112	NA	0.0007564296520423601,0.0,0.0,0.0,0.0	0.000918741	NA	NA	NA	NA	NA	NA	NA	NA	NA	No	NA	No	No	NA	NA	NA	NA	NA	NA
chr15:100781936	chr15-100781936-allele823743-115	INS	114	NA	0.0007564296520423601,0.0,0.0,0.0009940357852882703,0.0	NA	NA	NA	NA	NA	NA	NA	NA	NA	NA	No	NA	No	No	NA	NA	NA	NA	NA	NA
chr15:100786340	chr15-100786340-allele823813-1	DEL	65	NA	0.00680786686838124,0.005763688760806916,0.0,0.0,0.0	0.00579224	NA	NA	NA	NA	NA	NA	NA	NA	NA	No	NA	1KG-ONT	No	NA	NA	NA	NA	NA	NA
chr15:100801282	chr15-100801282-allele824031-1	DEL	883	NA	0.1459909228441755,0.25504322766570603,0.4603174603174603,0.07256461232604373,0.17893660531697342	0.0257519	NA	NA	NA	NA	NA	NA	NA	NA	NA	No	NA	HPRC,HGSVC,1KG-ONT	Yes	NA	NA	NA	NA	NA	NA
chr15:100827721	chr15-100827721-allele824232-343	INS	342	NA	0.0045385779122541605,0.007204610951008645,0.0,0.0,0.0	0.00179551	NA	NA	NA	NA	NA	NA	NA	NA	NA	No	NA	1KG-ONT	Yes	NA	NA	NA	NA	NA	NA
chr15:100844819	chr15-100844819-allele824394-1	DEL	222	NA	0.09152798789712557,0.011527377521613832,0.0,0.0,0.0	0.144572	NA	NA	NA	NA	NA	NA	NA	NA	NA	No	NA	HPRC,HGSVC,1KG-ONT	Yes	NA	NA	NA	NA	NA	NA
chr15:100887320	chr15-100887320-allele824869-1	DEL	60	NA	0.0007564296520423601,0.021613832853025938,0.03571428571428571,0.040755467196819085,0.014314928425357873	0.0180099	ALDH1A3(0.0037408, 0.667)	ALDH1A3(0.0037408, 0.667)	NA	NA	NA	NA	NA	NA	NA	No	NA	HPRC,HGSVC,1KG-ONT	No	NA	NA	NA	NA	NA	NA
chr15:100897406	chr15-100897406-allele824969-73	INS	72	NA	0.0007564296520423601,0.005763688760806916,0.023809523809523808,0.0019880715705765406,0.0	0.0038437	ALDH1A3(0.0037408, 0.667)	ALDH1A3(0.0037408, 0.667)	NA	NA	NA	NA	NA	NA	NA	No	NA	HPRC,HGSVC	Yes	NA	NA	NA	NA	NA	NA
chr15:100909068	chr15-100909068-allele825067-1	DEL	205	NA	0.01588502269288956,0.001440922190201729,0.0,0.0,0.0	0.0268676	ALDH1A3(0.0037408, 0.667)	ALDH1A3(0.0037408, 0.667)	NA	NA	NA	NA	NA	NA	NA	No	NA	HPRC,HGSVC	No	NA	NA	NA	NA	NA	NA
chr15:100909078	chr15-100909078-allele825068-1	DEL	141	NA	0.09682299546142209,0.011527377521613832,0.0,0.0,0.0	0.153205	ALDH1A3(0.0037408, 0.667)	ALDH1A3(0.0037408, 0.667)	NA	NA	NA	NA	NA	NA	NA	No	NA	HPRC,HGSVC,1KG-ONT	No	NA	NA	NA	NA	NA	NA
chr15:100909280	chr15-100909280-allele825073-1	DEL	217	NA	0.43343419062027233,0.4668587896253602,0.6716269841269841,0.5447316103379721,0.6993865030674846	0.057653	ALDH1A3(0.0037408, 0.667)	ALDH1A3(0.0037408, 0.667)	NA	NA	NA	NA	NA	NA	NA	No	NA	HPRC,HGSVC	No	NA	NA	NA	NA	NA	NA
chr15:100909423	chr15-100909423-allele825075-1	DEL	76	NA	0.0,0.005763688760806916,0.000992063492063492,0.008946322067594433,0.0	0.00207258	ALDH1A3(0.0037408, 0.667)	ALDH1A3(0.0037408, 0.667)	NA	NA	NA	NA	NA	NA	NA	No	NA	HPRC,HGSVC,1KG-ONT	No	NA	NA	NA	NA	NA	NA
chr15:100912862	chr15-100912862-allele825097-1	DEL	309	0.980001	0.5544629349470499,0.5014409221902018,0.6934523809523809,0.5666003976143141,0.7474437627811861	0.0137305	ALDH1A3(0.0037408, 0.667)	ALDH1A3(0.0037408, 0.667)	NA	NA	NA	NA	NA	NA	NA	No	NA	HPRC,HGSVC,1KG-ONT	Yes	ENSG00000259583.3(0.014529325297183088)	NA	NA	NA	NA	NA
chr15:100941312	chr15-100941312-allele825378-157	INS	156	NA	0.012102874432677761,0.001440922190201729,0.010912698412698412,0.005964214711729622,0.002044989775051125	0.00258065	LRRK1(1.0205e-14, 0.631)	NA	NA	NA	NA	NA	NA	NA	NA	No	NA	HPRC,HGSVC,1KG-ONT	No	NA	NA	NA	NA	NA	NA
chr15:100941319	chr15-100941319-allele825383-1	DEL	78	NA	0.007564296520423601,0.001440922190201729,0.0,0.0019880715705765406,0.0010224948875255625	0.00698807	LRRK1(1.0205e-14, 0.631)	NA	NA	NA	NA	NA	NA	NA	NA	No	NA	HPRC	Yes	NA	NA	NA	NA	NA	NA
chr15:100941352	chr15-100941352-allele825395-135	INS	134	NA	0.007564296520423601,0.0,0.0,0.0,0.0	0.0137297	LRRK1(1.0205e-14, 0.631)	NA	NA	NA	NA	NA	NA	NA	NA	No	NA	HPRC,HGSVC,1KG-ONT	Yes	NA	NA	NA	NA	NA	NA
chr15:100941398	chr15-100941398-allele825401-129	INS	128	NA	0.02193645990922844,0.0,0.0,0.0,0.0	0.0402382	LRRK1(1.0205e-14, 0.631)	NA	NA	NA	NA	NA	NA	NA	NA	No	NA	HPRC,HGSVC,1KG-ONT	Yes	NA	NA	NA	NA	NA	NA
chr15:100941404	chr15-100941404-allele825408-125	INS	124	NA	0.0,0.0,0.0,0.0,0.002044989775051125	NA	LRRK1(1.0205e-14, 0.631)	NA	NA	NA	NA	NA	NA	NA	NA	No	NA	HPRC,HGSVC,1KG-ONT	Yes	NA	NA	NA	NA	NA	NA
chr15:100941404	chr15-100941404-allele825404-127	INS	126	NA	0.009077155824508321,0.005763688760806916,0.0,0.0,0.0	0.00946238	LRRK1(1.0205e-14, 0.631)	NA	NA	NA	NA	NA	NA	NA	NA	No	NA	HPRC,HGSVC,1KG-ONT	Yes	NA	NA	NA	NA	NA	NA
chr15:100941404	chr15-100941404-allele825403-125	INS	124	NA	0.2042360060514372,0.01729106628242075,0.007936507936507936,0.012922465208747515,0.005112474437627812	0.271321	LRRK1(1.0205e-14, 0.631)	NA	NA	NA	NA	NA	NA	NA	NA	No	NA	HPRC,HGSVC,1KG-ONT	Yes	NA	NA	NA	NA	NA	NA
chr15:100941404	chr15-100941404-allele825405-117	INS	116	NA	0.0022692889561270802,0.0,0.0,0.0,0.0	0.00377908	LRRK1(1.0205e-14, 0.631)	NA	NA	NA	NA	NA	NA	NA	NA	No	NA	HPRC,HGSVC,1KG-ONT	Yes	NA	NA	NA	NA	NA	NA
chr15:100941406	chr15-100941406-allele825409-133	INS	132	NA	0.012102874432677761,0.0,0.0,0.0,0.0	0.0221846	LRRK1(1.0205e-14, 0.631)	NA	NA	NA	NA	NA	NA	NA	NA	No	NA	HPRC,HGSVC,1KG-ONT	Yes	NA	NA	NA	NA	NA	NA
chr15:100941407	chr15-100941407-allele825410-109	INS	108	NA	0.006051437216338881,0.005763688760806916,0.0,0.014910536779324055,0.012269938650306749	NA	LRRK1(1.0205e-14, 0.631)	NA	NA	NA	NA	NA	NA	NA	NA	No	NA	HPRC,HGSVC,1KG-ONT	Yes	NA	NA	NA	NA	NA	NA
chr15:100941412	chr15-100941412-allele825416-129	INS	128	NA	0.02193645990922844,0.0,0.0,0.0,0.0	0.0402727	LRRK1(1.0205e-14, 0.631)	NA	NA	NA	NA	NA	NA	NA	NA	No	NA	HPRC,HGSVC,1KG-ONT	Yes	NA	NA	NA	NA	NA	NA
chr15:100941412	chr15-100941412-allele825418-127	INS	126	NA	0.009077155824508321,0.005763688760806916,0.0,0.0,0.0	0.00946238	LRRK1(1.0205e-14, 0.631)	NA	NA	NA	NA	NA	NA	NA	NA	No	NA	HPRC,HGSVC,1KG-ONT	Yes	NA	NA	NA	NA	NA	NA
chr15:100941412	chr15-100941412-allele825417-129	INS	128	NA	0.01588502269288956,0.002881844380403458,0.0,0.0,0.0	0.024855	LRRK1(1.0205e-14, 0.631)	NA	NA	NA	NA	NA	NA	NA	NA	No	NA	HPRC,HGSVC,1KG-ONT	Yes	NA	NA	NA	NA	NA	NA
chr15:100941414	chr15-100941414-allele825421-87	INS	86	NA	0.00529500756429652,0.0,0.0,0.0009940357852882703,0.0	0.00736694	LRRK1(1.0205e-14, 0.631)	NA	NA	NA	NA	NA	NA	NA	NA	No	NA	HPRC,HGSVC	Yes	NA	NA	NA	NA	NA	NA
chr15:100941414	chr15-100941414-allele825422-253	INS	252	NA	0.0030257186081694403,0.0,0.0,0.0,0.012269938650306749	NA	LRRK1(1.0205e-14, 0.631)	NA	NA	NA	NA	NA	NA	NA	NA	No	NA	No	Yes	NA	NA	NA	NA	NA	NA
chr15:100941414	chr15-100941414-allele825425-85	INS	84	NA	0.0007564296520423601,0.0,0.0,0.0,0.0	0.000918741	LRRK1(1.0205e-14, 0.631)	NA	NA	NA	NA	NA	NA	NA	NA	No	NA	HPRC,HGSVC	Yes	NA	NA	NA	NA	NA	NA
chr15:100941424	chr15-100941424-allele825440-143	INS	142	NA	0.0007564296520423601,0.005763688760806916,0.0,0.0019880715705765406,0.0	NA	LRRK1(1.0205e-14, 0.631)	NA	NA	NA	NA	NA	NA	NA	NA	No	NA	HPRC,HGSVC,1KG-ONT	Yes	NA	NA	NA	NA	NA	NA
chr15:100941424	chr15-100941424-allele825438-143	INS	142	NA	0.024205748865355523,0.001440922190201729,0.0,0.0,0.0	0.04214	LRRK1(1.0205e-14, 0.631)	NA	NA	NA	NA	NA	NA	NA	NA	No	NA	HPRC,HGSVC,1KG-ONT	Yes	NA	NA	NA	NA	NA	NA
chr15:100941424	chr15-100941424-allele825435-141	INS	140	NA	0.06883509833585477,0.12247838616714697,0.11607142857142858,0.2077534791252485,0.24642126789366053	0.0444084	LRRK1(1.0205e-14, 0.631)	NA	NA	NA	NA	NA	NA	NA	NA	No	NA	HPRC,HGSVC,1KG-ONT	Yes	NA	NA	NA	NA	NA	NA
chr15:100941424	chr15-100941424-allele825437-139	INS	138	NA	0.06354009077155824,0.005763688760806916,0.0,0.0,0.0	0.105234	LRRK1(1.0205e-14, 0.631)	NA	NA	NA	NA	NA	NA	NA	NA	No	NA	HPRC,HGSVC,1KG-ONT	Yes	NA	NA	NA	NA	NA	NA
chr15:100941424	chr15-100941424-allele825436-137	INS	136	NA	0.06505295007564296,0.007204610951008645,0.0,0.0,0.0	0.105854	LRRK1(1.0205e-14, 0.631)	NA	NA	NA	NA	NA	NA	NA	NA	No	NA	HPRC,HGSVC,1KG-ONT	Yes	NA	NA	NA	NA	NA	NA
chr15:100941426	chr15-100941426-allele825443-79	INS	78	NA	0.006051437216338881,0.001440922190201729,0.0,0.0009940357852882703,0.0010224948875255625	0.00572634	LRRK1(1.0205e-14, 0.631)	NA	NA	NA	NA	NA	NA	NA	NA	No	NA	HPRC,HGSVC	Yes	NA	NA	NA	NA	NA	NA
chr15:100941426	chr15-100941426-allele825444-93	INS	92	NA	0.2405446293494705,0.7723342939481268,0.7956349206349206,0.7226640159045725,0.6513292433537833	0.386512	LRRK1(1.0205e-14, 0.631)	NA	NA	NA	NA	NA	NA	NA	NA	No	NA	HPRC,HGSVC,1KG-ONT	Yes	NA	NA	NA	NA	NA	NA
chr15:100941426	chr15-100941426-allele825445-95	INS	94	NA	0.06354009077155824,0.001440922190201729,0.0,0.0019880715705765406,0.0	0.107186	LRRK1(1.0205e-14, 0.631)	NA	NA	NA	NA	NA	NA	NA	NA	No	NA	HPRC,HGSVC,1KG-ONT	Yes	NA	NA	NA	NA	NA	NA
chr15:100941427	chr15-100941427-allele825447-129	INS	128	NA	0.10514372163388805,0.007204610951008645,0.0,0.0019880715705765406,0.005112474437627812	0.159691	LRRK1(1.0205e-14, 0.631)	NA	NA	NA	NA	NA	NA	NA	NA	No	NA	HPRC,HGSVC,1KG-ONT	Yes	NA	NA	NA	NA	NA	NA
chr15:100941428	chr15-100941428-allele825452-135	INS	134	NA	0.0007564296520423601,0.0,0.0,0.0,0.0	0.000918741	LRRK1(1.0205e-14, 0.631)	NA	NA	NA	NA	NA	NA	NA	NA	No	NA	HPRC,HGSVC,1KG-ONT	Yes	NA	NA	NA	NA	NA	NA
chr15:100941428	chr15-100941428-allele825449-135	INS	134	NA	0.0015128593040847202,0.0,0.000992063492063492,0.0,0.0081799591002045	NA	LRRK1(1.0205e-14, 0.631)	NA	NA	NA	NA	NA	NA	NA	NA	No	NA	HPRC,HGSVC,1KG-ONT	Yes	NA	NA	NA	NA	NA	NA
chr15:100941428	chr15-100941428-allele825450-137	INS	136	NA	0.0037821482602118004,0.0,0.0,0.0009940357852882703,0.0	0.00462462	LRRK1(1.0205e-14, 0.631)	NA	NA	NA	NA	NA	NA	NA	NA	No	NA	HPRC,HGSVC,1KG-ONT	Yes	NA	NA	NA	NA	NA	NA
chr15:100941428	chr15-100941428-allele825454-137	INS	136	NA	0.0007564296520423601,0.0,0.0,0.0,0.0	0.000918741	LRRK1(1.0205e-14, 0.631)	NA	NA	NA	NA	NA	NA	NA	NA	No	NA	HPRC,HGSVC,1KG-ONT	Yes	NA	NA	NA	NA	NA	NA
chr15:100941446	chr15-100941446-allele825461-87	INS	86	NA	0.059001512859304085,0.1829971181556196,0.1974206349206349,0.2504970178926441,0.2995910020449898	0.0959228	LRRK1(1.0205e-14, 0.631)	NA	NA	NA	NA	NA	NA	NA	NA	No	NA	HPRC,HGSVC	Yes	NA	NA	NA	NA	NA	NA
chr15:100941456	chr15-100941456-allele825463-131	INS	130	NA	0.02042360060514372,0.001440922190201729,0.0,0.0,0.0	0.0352427	LRRK1(1.0205e-14, 0.631)	NA	NA	NA	NA	NA	NA	NA	NA	No	NA	HPRC,HGSVC,1KG-ONT	Yes	NA	NA	NA	NA	NA	NA
chr15:100941456	chr15-100941456-allele825462-135	INS	134	NA	0.11346444780635401,0.011527377521613832,0.002976190476190476,0.003976143141153081,0.03783231083844581	0.117845	LRRK1(1.0205e-14, 0.631)	NA	NA	NA	NA	NA	NA	NA	NA	No	NA	HPRC,HGSVC,1KG-ONT	Yes	NA	NA	NA	NA	NA	NA
chr15:100941466	chr15-100941466-allele825481-101	INS	100	NA	0.0,0.0,0.0,0.003976143141153081,0.0	0.000224143	LRRK1(1.0205e-14, 0.631)	NA	NA	NA	NA	NA	NA	NA	NA	No	NA	HPRC,HGSVC,1KG-ONT	Yes	NA	NA	NA	NA	NA	NA
chr15:100962793	chr15-100962793-allele825797-119	INS	118	NA	0.00529500756429652,0.0,0.0,0.0,0.0	0.00947665	LRRK1(1.0205e-14, 0.631)	NA	NA	NA	NA	NA	NA	NA	NA	No	NA	HPRC,HGSVC,1KG-ONT	No	NA	NA	NA	NA	NA	NA
chr15:100962794	chr15-100962794-allele825804-85	INS	84	NA	0.0007564296520423601,0.001440922190201729,0.0,0.005964214711729622,0.018404907975460124	0.00291982	LRRK1(1.0205e-14, 0.631)	NA	NA	NA	NA	NA	NA	NA	NA	No	NA	HPRC,HGSVC,1KG-ONT	No	NA	NA	NA	NA	NA	NA
chr15:100962794	chr15-100962794-allele825801-81	INS	80	NA	0.024962178517397883,0.03890489913544669,0.025793650793650792,0.040755467196819085,0.017382413087934562	NA	LRRK1(1.0205e-14, 0.631)	NA	NA	NA	NA	NA	NA	NA	NA	No	NA	HPRC,HGSVC,1KG-ONT	No	NA	NA	NA	NA	NA	NA
chr15:100962796	chr15-100962796-allele825807-77	INS	76	NA	0.0,0.001440922190201729,0.0,0.005964214711729622,0.0	0.000778337	LRRK1(1.0205e-14, 0.631)	NA	NA	NA	NA	NA	NA	NA	NA	No	NA	HPRC,HGSVC,1KG-ONT	No	NA	NA	NA	NA	NA	NA
chr15:100962796	chr15-100962796-allele825808-75	INS	74	NA	0.0,0.0,0.003968253968253968,0.0,0.0	0.000224143	LRRK1(1.0205e-14, 0.631)	NA	NA	NA	NA	NA	NA	NA	NA	No	NA	HPRC,HGSVC	No	NA	NA	NA	NA	NA	NA
chr15:100962819	chr15-100962819-allele825825-128	INS	127	NA	0.0,0.0,0.0,0.003976143141153081,0.0	0.000224143	LRRK1(1.0205e-14, 0.631)	NA	NA	NA	NA	NA	NA	NA	NA	No	NA	HPRC,HGSVC,1KG-ONT	No	NA	NA	NA	NA	NA	NA
chr15:100962821	chr15-100962821-allele825853-85	INS	84	NA	0.0,0.010086455331412104,0.0,0.004970178926441352,0.015337423312883436	0.00448037	LRRK1(1.0205e-14, 0.631)	NA	NA	NA	NA	NA	NA	NA	NA	No	NA	HPRC,HGSVC,1KG-ONT	No	NA	NA	NA	NA	NA	NA
chr15:100962821	chr15-100962821-allele825838-66	INS	65	NA	0.0,0.0,0.0,0.0,0.0010224948875255625	NA	LRRK1(1.0205e-14, 0.631)	NA	NA	NA	NA	NA	NA	NA	NA	No	NA	HPRC,HGSVC	No	NA	NA	NA	NA	NA	NA
chr15:100962821	chr15-100962821-allele825829-83	INS	82	NA	0.06127080181543117,0.1484149855907781,0.08035714285714286,0.16998011928429424,0.1901840490797546	0.0323836	LRRK1(1.0205e-14, 0.631)	NA	NA	NA	NA	NA	NA	NA	NA	No	NA	HPRC,HGSVC,1KG-ONT	No	NA	NA	NA	NA	NA	NA
chr15:100962821	chr15-100962821-allele825845-85	INS	84	NA	0.0015128593040847202,0.0,0.0,0.0,0.0	0.00234988	LRRK1(1.0205e-14, 0.631)	NA	NA	NA	NA	NA	NA	NA	NA	No	NA	HPRC,HGSVC,1KG-ONT	No	NA	NA	NA	NA	NA	NA
chr15:100962821	chr15-100962821-allele825826-93	INS	92	NA	0.0,0.0,0.0,0.0,0.007157464212678937	0.000778337	LRRK1(1.0205e-14, 0.631)	NA	NA	NA	NA	NA	NA	NA	NA	No	NA	HPRC,HGSVC,1KG-ONT	No	NA	NA	NA	NA	NA	NA
chr15:100962821	chr15-100962821-allele825847-111	INS	110	NA	0.0007564296520423601,0.0,0.0,0.0,0.0	0.000918741	LRRK1(1.0205e-14, 0.631)	NA	NA	NA	NA	NA	NA	NA	NA	No	NA	HPRC,HGSVC,1KG-ONT	No	NA	NA	NA	NA	NA	NA
chr15:100962821	chr15-100962821-allele825849-109	INS	108	NA	0.0015128593040847202,0.0,0.0,0.0,0.0	0.00234988	LRRK1(1.0205e-14, 0.631)	NA	NA	NA	NA	NA	NA	NA	NA	No	NA	HPRC,HGSVC,1KG-ONT	No	NA	NA	NA	NA	NA	NA
chr15:100962821	chr15-100962821-allele825827-80	INS	79	NA	0.0007564296520423601,0.0,0.0,0.0,0.0	0.000918741	LRRK1(1.0205e-14, 0.631)	NA	NA	NA	NA	NA	NA	NA	NA	No	NA	HPRC,HGSVC,1KG-ONT	No	NA	NA	NA	NA	NA	NA
chr15:100962821	chr15-100962821-allele825828-88	INS	87	NA	0.009077155824508321,0.08069164265129683,0.1597222222222222,0.1481113320079523,0.17280163599182005	0.0893922	LRRK1(1.0205e-14, 0.631)	NA	NA	NA	NA	NA	NA	NA	NA	No	NA	HPRC,HGSVC,1KG-ONT	No	NA	NA	NA	NA	NA	NA
chr15:100962821	chr15-100962821-allele825833-143	INS	142	NA	0.047655068078668684,0.004322766570605188,0.0,0.0,0.0	0.0797304	LRRK1(1.0205e-14, 0.631)	NA	NA	NA	NA	NA	NA	NA	NA	No	NA	HPRC,HGSVC,1KG-ONT	No	NA	NA	NA	NA	NA	NA
chr15:100962821	chr15-100962821-allele825851-172	INS	171	NA	0.0,0.002881844380403458,0.0,0.0,0.0	NA	LRRK1(1.0205e-14, 0.631)	NA	NA	NA	NA	NA	NA	NA	NA	No	NA	HPRC,HGSVC	No	NA	NA	NA	NA	NA	NA
chr15:100962821	chr15-100962821-allele825832-175	INS	174	NA	0.046142208774583963,0.002881844380403458,0.0,0.0,0.0	0.0791491	LRRK1(1.0205e-14, 0.631)	NA	NA	NA	NA	NA	NA	NA	NA	No	NA	HPRC,HGSVC	No	NA	NA	NA	NA	NA	NA
chr15:100962821	chr15-100962821-allele825839-115	INS	114	NA	0.0030257186081694403,0.0,0.01488095238095238,0.0,0.0	NA	LRRK1(1.0205e-14, 0.631)	NA	NA	NA	NA	NA	NA	NA	NA	No	NA	HPRC,HGSVC,1KG-ONT	No	NA	NA	NA	NA	NA	NA
chr15:100962821	chr15-100962821-allele825840-105	INS	104	NA	0.0007564296520423601,0.0,0.0,0.0,0.017382413087934562	0.0015048	LRRK1(1.0205e-14, 0.631)	NA	NA	NA	NA	NA	NA	NA	NA	No	NA	HPRC,HGSVC,1KG-ONT	No	NA	NA	NA	NA	NA	NA
chr15:100962821	chr15-100962821-allele825837-85	INS	84	NA	0.006051437216338881,0.0,0.000992063492063492,0.0009940357852882703,0.0	0.00707186	LRRK1(1.0205e-14, 0.631)	NA	NA	NA	NA	NA	NA	NA	NA	No	NA	HPRC,HGSVC,1KG-ONT	No	NA	NA	NA	NA	NA	NA
chr15:100962821	chr15-100962821-allele825846-84	INS	83	NA	0.0,0.023054755043227664,0.026785714285714284,0.008946322067594433,0.007157464212678937	0.0103256	LRRK1(1.0205e-14, 0.631)	NA	NA	NA	NA	NA	NA	NA	NA	No	NA	HPRC,HGSVC,1KG-ONT	No	NA	NA	NA	NA	NA	NA
chr15:100962821	chr15-100962821-allele825854-110	INS	109	NA	0.0022692889561270802,0.0,0.005952380952380952,0.0,0.0010224948875255625	NA	LRRK1(1.0205e-14, 0.631)	NA	NA	NA	NA	NA	NA	NA	NA	No	NA	HPRC,HGSVC,1KG-ONT	No	NA	NA	NA	NA	NA	NA
chr15:100962821	chr15-100962821-allele825848-83	INS	82	NA	0.0,0.001440922190201729,0.0,0.007952286282306162,0.0	0.00114796	LRRK1(1.0205e-14, 0.631)	NA	NA	NA	NA	NA	NA	NA	NA	No	NA	HPRC,HGSVC,1KG-ONT	No	NA	NA	NA	NA	NA	NA
chr15:100962821	chr15-100962821-allele825842-54	INS	53	NA	0.0015128593040847202,0.0,0.0,0.0,0.0	0.00234988	LRRK1(1.0205e-14, 0.631)	NA	NA	NA	NA	NA	NA	NA	NA	No	NA	HPRC,HGSVC	No	NA	NA	NA	NA	NA	NA
chr15:100962821	chr15-100962821-allele825835-100	INS	99	NA	0.0037821482602118004,0.001440922190201729,0.0,0.0,0.0	0.00462462	LRRK1(1.0205e-14, 0.631)	NA	NA	NA	NA	NA	NA	NA	NA	No	NA	HPRC,HGSVC,1KG-ONT	No	NA	NA	NA	NA	NA	NA
chr15:100962821	chr15-100962821-allele825834-115	INS	114	NA	0.023449319213313162,0.0,0.0,0.009940357852882704,0.0	0.025518	LRRK1(1.0205e-14, 0.631)	NA	NA	NA	NA	NA	NA	NA	NA	No	NA	HPRC,HGSVC,1KG-ONT	No	NA	NA	NA	NA	NA	NA
chr15:100962821	chr15-100962821-allele825859-146	INS	145	NA	0.00529500756429652,0.004322766570605188,0.0,0.0,0.0	0.00451357	LRRK1(1.0205e-14, 0.631)	NA	NA	NA	NA	NA	NA	NA	NA	No	NA	HPRC,HGSVC,1KG-ONT	No	NA	NA	NA	NA	NA	NA
chr15:100962821	chr15-100962821-allele825844-84	INS	83	NA	0.0022692889561270802,0.002881844380403458,0.028769841269841268,0.0019880715705765406,0.0081799591002045	0.00381778	LRRK1(1.0205e-14, 0.631)	NA	NA	NA	NA	NA	NA	NA	NA	No	NA	HPRC,HGSVC,1KG-ONT	No	NA	NA	NA	NA	NA	NA
chr15:100962821	chr15-100962821-allele825831-109	INS	108	NA	0.036308623298033284,0.007204610951008645,0.0,0.0,0.0	0.0558441	LRRK1(1.0205e-14, 0.631)	NA	NA	NA	NA	NA	NA	NA	NA	No	NA	HPRC,HGSVC,1KG-ONT	No	NA	NA	NA	NA	NA	NA
chr15:100962823	chr15-100962823-allele825861-57	INS	56	NA	0.007564296520423601,0.005763688760806916,0.0,0.0,0.0	0.00698807	LRRK1(1.0205e-14, 0.631)	NA	NA	NA	NA	NA	NA	NA	NA	No	NA	HPRC,HGSVC	No	NA	NA	NA	NA	NA	NA
chr15:100962823	chr15-100962823-allele825862-54	INS	53	NA	0.0045385779122541605,0.002881844380403458,0.0,0.0,0.005112474437627812	0.000832449	LRRK1(1.0205e-14, 0.631)	NA	NA	NA	NA	NA	NA	NA	NA	No	NA	HPRC,HGSVC	No	NA	NA	NA	NA	NA	NA
chr15:100982019	chr15-100982019-allele826185-1	DEL	77	NA	0.0015128593040847202,0.018731988472622477,0.008928571428571428,0.010934393638170975,0.02044989775051125	0.00704454	LRRK1(1.0205e-14, 0.631)	NA	NA	NA	NA	NA	NA	NA	NA	No	NA	HGSVC,1KG-ONT	No	NA	NA	NA	NA	NA	NA
chr15:101029463	chr15-101029463-allele826671-321	INS	320	NA	0.0022692889561270802,0.0,0.0,0.0,0.0	0.00377908	LRRK1(1.0205e-14, 0.631)	NA	NA	NA	NA	NA	NA	NA	NA	No	NA	HPRC,HGSVC,1KG-ONT	Yes	NA	NA	NA	NA	NA	NA
chr15:101029463	chr15-101029463-allele826669-320	INS	319	0.796874	0.20801815431164902,0.023054755043227664,0.0,0.0009940357852882703,0.0	0.305907	LRRK1(1.0205e-14, 0.631)	NA	NA	NA	NA	NA	NA	NA	NA	No	NA	HPRC,HGSVC,1KG-ONT	Yes	NA	Height(LRRK1, rs10468171, 1E-8, 0.7389263601217312)	Abnormal auditory perception(2.59%, 0.69%, 3.82, [1.11;13.16], 0.043534),Acidosis(6.67%, 3.29%, 2.1, [1.08;4.07], 0.030233),Adhesive capsulitis of left shoulder(2.59%, 0.69%, 3.82, [1.11;13.16], 0.043534),Atelectasis(9.26%, 4.50%, 2.17, [1.23;3.83], 0.008342),Benign neoplasm of sigmoid colon(4.44%, 1.90%, 2.4, [1.04;5.51], 0.04137),Benign neoplasm of skin of lower limb(2.96%, 0.52%, 5.85, [1.54;22.24], 0.006152),Brachial radiculitis(2.96%, 6.23%, 0.46, [0.21;1.0], 0.046965),Callosity(1.85%, 4.84%, 0.37, [0.14;0.97], 0.036411),Diabetes mellitus(4.81%, 1.90%, 2.61, [1.15;5.9], 0.024633),Enthesopathy of ankle AND/OR tarsus(4.44%, 1.73%, 2.64, [1.13;6.19], 0.033893),Frank hematuria(4.44%, 1.56%, 2.94, [1.22;7.07], 0.016645),Hypertrophy of breast(1.48%, 4.50%, 0.32, [0.11;0.92], 0.027592),Inguinal hernia(0.74%, 2.94%, 0.25, [0.06;1.07], 0.046895),Intervertebral disc prolapse(3.70%, 1.38%, 2.74, [1.07;7.02], 0.039275),Mammographic calcification of breast(4.81%, 2.08%, 2.39, [1.07;5.3], 0.046969),Moderate protein-calorie malnutrition (weight for age 60-74 percent of standard)(2.96%, 0.87%, 3.5, [1.13;10.8], 0.031912),Neoplasm of uncertain behavior of skin(1.85%, 5.19%, 0.35, [0.13;0.9], 0.025074),Osteophyte of bone(3.70%, 1.04%, 3.67, [1.32;10.2], 0.012646),Pityriasis versicolor(3.70%, 1.21%, 3.14, [1.18;8.33], 0.031197),Pleurisy(3.33%, 1.04%, 3.29, [1.16;9.33], 0.024796),Polyneuropathy due to diabetes mellitus(3.33%, 1.04%, 3.29, [1.16;9.33], 0.024796),Pulmonary hypertension(4.44%, 1.21%, 3.79, [1.48;9.75], 0.005095),Sciatica(11.85%, 7.09%, 1.76, [1.08;2.87], 0.025352),Sjögren's syndrome(3.33%, 0.87%, 3.95, [1.31;11.91], 0.016468),Spinal cord disease(3.70%, 1.38%, 2.74, [1.07;7.02], 0.039275),Tenosynovitis(2.59%, 0.69%, 3.82, [1.11;13.16], 0.043534),Thoracic spondylosis without myelopathy(4.44%, 1.04%, 4.43, [1.65;11.94], 0.00322),Hypertrophy of uterus(5.50%, 1.69%, 3.38, [1.29;8.87], 0.018302)	NA	NA	NA
chr15:101029463	chr15-101029463-allele826670-319	INS	318	NA	0.00832072617246596,0.0,0.0,0.0,0.0	0.0151436	LRRK1(1.0205e-14, 0.631)	NA	NA	NA	NA	NA	NA	NA	NA	No	NA	HPRC,HGSVC,1KG-ONT	Yes	NA	NA	NA	NA	NA	NA
chr15:101029463	chr15-101029463-allele826672-320	INS	319	NA	0.012102874432677761,0.0,0.0,0.0,0.0	0.0221846	LRRK1(1.0205e-14, 0.631)	NA	NA	NA	NA	NA	NA	NA	NA	No	NA	HPRC,HGSVC,1KG-ONT	Yes	NA	NA	NA	NA	NA	NA
chr15:101050455	chr15-101050455-allele826869-1	DEL	54	NA	0.0030257186081694403,0.0,0.0,0.0,0.0	0.00520636	LRRK1(1.0205e-14, 0.631)	NA	NA	NA	NA	NA	NA	NA	NA	No	NA	1KG-ONT	Yes	NA	NA	NA	NA	NA	NA
chr15:101052363	chr15-101052363-allele826900-1	DEL	68	NA	0.2700453857791225,0.10086455331412104,0.040674603174603176,0.15705765407554673,0.12985685071574643	0.096877	LRRK1(1.0205e-14, 0.631)	NA	NA	NA	NA	NA	NA	NA	NA	No	NA	HPRC,HGSVC,1KG-ONT	No	NA	NA	NA	NA	NA	NA
chr15:101052383	chr15-101052383-allele826902-1	DEL	68	NA	0.0453857791225416,0.004322766570605188,0.0,0.0,0.0010224948875255625	0.0737696	LRRK1(1.0205e-14, 0.631)	NA	NA	NA	NA	NA	NA	NA	NA	No	NA	HPRC,HGSVC,1KG-ONT	No	NA	NA	NA	NA	NA	NA
chr15:101064668	chr15-101064668-allele827053-60	INS	59	NA	0.025718608169440244,0.002881844380403458,0.0,0.0,0.0	0.042729	LRRK1(1.0205e-14, 0.631)	NA	NA	NA	NA	NA	NA	NA	NA	No	NA	HPRC,HGSVC,1KG-ONT	Yes	NA	NA	NA	NA	NA	NA
chr15:101086138	chr15-101086138-allele827579-308	INS	307	NA	0.09379727685325265,0.03314121037463977,0.007936507936507936,0.010934393638170975,0.016359918200409	0.0821444	NA	NA	NA	NA	NA	NA	NA	NA	NA	No	NA	HPRC,HGSVC,1KG-ONT	No	NA	NA	NA	NA	NA	NA
chr15:101086138	chr15-101086138-allele827598-63	INS	62	NA	0.0007564296520423601,0.0,0.0,0.0,0.0	0.000918741	NA	NA	NA	NA	NA	NA	NA	NA	NA	No	NA	HPRC,HGSVC,1KG-ONT	No	NA	NA	NA	NA	NA	NA
chr15:101086138	chr15-101086138-allele827593-367	INS	366	NA	0.014372163388804841,0.0,0.0,0.0,0.0	0.0263867	NA	NA	NA	NA	NA	NA	NA	NA	NA	No	NA	HPRC,HGSVC,1KG-ONT	No	NA	NA	NA	NA	NA	NA
chr15:101086138	chr15-101086138-allele827594-311	INS	310	NA	0.0007564296520423601,0.0,0.0,0.0,0.0	0.000918741	NA	NA	NA	NA	NA	NA	NA	NA	NA	No	NA	HPRC,HGSVC,1KG-ONT	No	NA	NA	NA	NA	NA	NA
chr15:101086138	chr15-101086138-allele827606-491	INS	490	NA	0.0007564296520423601,0.0,0.0,0.0,0.0	0.000918741	NA	NA	NA	NA	NA	NA	NA	NA	NA	No	NA	HPRC,HGSVC	No	NA	NA	NA	NA	NA	NA
chr15:101086138	chr15-101086138-allele827580-370	INS	369	NA	0.05597579425113464,0.004322766570605188,0.002976190476190476,0.0019880715705765406,0.00408997955010225	0.0779063	NA	NA	NA	NA	NA	NA	NA	NA	NA	No	NA	HPRC,HGSVC,1KG-ONT	No	NA	NA	NA	NA	NA	NA
chr15:101086138	chr15-101086138-allele827581-429	INS	428	NA	0.02723146747352496,0.001440922190201729,0.0,0.0,0.0	0.0476277	NA	NA	NA	NA	NA	NA	NA	NA	NA	No	NA	HPRC,HGSVC,1KG-ONT	No	NA	NA	NA	NA	NA	NA
chr15:101086138	chr15-101086138-allele827577-122	INS	121	NA	0.025718608169440244,0.005763688760806916,0.0,0.0,0.0010224948875255625	0.037045	NA	NA	NA	NA	NA	NA	NA	NA	NA	No	NA	HGSVC	No	NA	NA	NA	NA	NA	NA
chr15:101086138	chr15-101086138-allele827600-63	INS	62	NA	0.0,0.001440922190201729,0.0,0.0,0.0	NA	NA	NA	NA	NA	NA	NA	NA	NA	NA	No	NA	HPRC,HGSVC,1KG-ONT	No	NA	NA	NA	NA	NA	NA
chr15:101086138	chr15-101086138-allele827589-311	INS	310	NA	0.02042360060514372,0.001440922190201729,0.0,0.0,0.0	0.0352068	NA	NA	NA	NA	NA	NA	NA	NA	NA	No	NA	HPRC,HGSVC,1KG-ONT	No	NA	NA	NA	NA	NA	NA
chr15:101086138	chr15-101086138-allele827604-184	INS	183	NA	0.0007564296520423601,0.0,0.0,0.0,0.0	0.000918741	NA	NA	NA	NA	NA	NA	NA	NA	NA	No	NA	HPRC,HGSVC	No	NA	NA	NA	NA	NA	NA
chr15:101086138	chr15-101086138-allele827586-553	INS	552	NA	0.0015128593040847202,0.0,0.0,0.0,0.0	0.00234988	NA	NA	NA	NA	NA	NA	NA	NA	NA	No	NA	HPRC,HGSVC	No	NA	NA	NA	NA	NA	NA
chr15:101086138	chr15-101086138-allele827596-308	INS	307	NA	0.0030257186081694403,0.0,0.0,0.0,0.0	0.00520636	NA	NA	NA	NA	NA	NA	NA	NA	NA	No	NA	HPRC,HGSVC,1KG-ONT	No	NA	NA	NA	NA	NA	NA
chr15:101086138	chr15-101086138-allele827588-184	INS	183	NA	0.058245083207261725,0.004322766570605188,0.0,0.0,0.0	0.0981514	NA	NA	NA	NA	NA	NA	NA	NA	NA	No	NA	HPRC,HGSVC	No	NA	NA	NA	NA	NA	NA
chr15:101086138	chr15-101086138-allele827591-246	INS	245	NA	0.0015128593040847202,0.0,0.0,0.0,0.0	0.00234988	NA	NA	NA	NA	NA	NA	NA	NA	NA	No	NA	HPRC,HGSVC,1KG-ONT	No	NA	NA	NA	NA	NA	NA
chr15:101086138	chr15-101086138-allele827597-370	INS	369	NA	0.0007564296520423601,0.001440922190201729,0.01488095238095238,0.0009940357852882703,0.0	0.0015048	NA	NA	NA	NA	NA	NA	NA	NA	NA	No	NA	HPRC,HGSVC,1KG-ONT	No	NA	NA	NA	NA	NA	NA
chr15:101086138	chr15-101086138-allele827584-981	INS	980	NA	0.0007564296520423601,0.0,0.0,0.0,0.0	0.000918741	NA	NA	NA	NA	NA	NA	NA	NA	NA	No	NA	No	No	NA	NA	NA	NA	NA	NA
chr15:101086138	chr15-101086138-allele827578-246	INS	245	NA	0.009077155824508321,0.0,0.0,0.0,0.0	0.0165556	NA	NA	NA	NA	NA	NA	NA	NA	NA	No	NA	HPRC,HGSVC,1KG-ONT	No	NA	NA	NA	NA	NA	NA
chr15:101086138	chr15-101086138-allele827587-1	DEL	62	NA	0.03479576399394856,0.10662824207492795,0.007936507936507936,0.027833001988071572,0.013292433537832311	NA	NA	NA	NA	NA	NA	NA	NA	NA	NA	No	NA	HPRC,HGSVC,1KG-ONT	No	NA	NA	NA	NA	NA	NA
chr15:101086138	chr15-101086138-allele827583-491	INS	490	NA	0.049167927382753406,0.001440922190201729,0.0,0.0,0.0	0.0865772	NA	NA	NA	NA	NA	NA	NA	NA	NA	No	NA	HPRC,HGSVC	No	NA	NA	NA	NA	NA	NA
chr15:101086138	chr15-101086138-allele827582-922	INS	921	NA	0.00680786686838124,0.0,0.0,0.0,0.0	0.0123139	NA	NA	NA	NA	NA	NA	NA	NA	NA	No	NA	No	No	NA	NA	NA	NA	NA	NA
chr15:101086138	chr15-101086138-allele827607-308	INS	307	NA	0.0,0.0,0.000992063492063492,0.0,0.0	NA	NA	NA	NA	NA	NA	NA	NA	NA	NA	No	NA	HPRC,HGSVC,1KG-ONT	No	NA	NA	NA	NA	NA	NA
chr15:101086138	chr15-101086138-allele827592-491	INS	490	NA	0.0015128593040847202,0.001440922190201729,0.0,0.0,0.0	0.00077342	NA	NA	NA	NA	NA	NA	NA	NA	NA	No	NA	HPRC,HGSVC	No	NA	NA	NA	NA	NA	NA
chr15:101086138	chr15-101086138-allele827590-308	INS	307	NA	0.007564296520423601,0.07636887608069164,0.11408730158730158,0.04473161033797217,0.026584867075664622	0.033462	NA	NA	NA	NA	NA	NA	NA	NA	NA	No	NA	HPRC,HGSVC,1KG-ONT	No	NA	NA	NA	NA	NA	NA
chr15:101086151	chr15-101086151-allele827610-367	INS	366	NA	0.0264750378214826,0.002881844380403458,0.0,0.0,0.0	0.0440718	NA	NA	NA	NA	NA	NA	NA	NA	NA	No	NA	HPRC,HGSVC,1KG-ONT	No	NA	NA	NA	NA	NA	NA
chr15:101086153	chr15-101086153-allele827612-184	INS	183	NA	0.0022692889561270802,0.0,0.0,0.0,0.0	0.00377908	NA	NA	NA	NA	NA	NA	NA	NA	NA	No	NA	HPRC,HGSVC	No	NA	NA	NA	NA	NA	NA
chr15:101086153	chr15-101086153-allele827611-184	INS	183	NA	0.197428139183056,0.14985590778097982,0.22916666666666666,0.039761431411530816,0.07566462167689161	0.0226374	NA	NA	NA	NA	NA	NA	NA	NA	NA	No	NA	HPRC,HGSVC	No	NA	NA	NA	NA	NA	NA
chr15:101086153	chr15-101086153-allele827614-183	INS	182	NA	0.0015128593040847202,0.0,0.0,0.0,0.0	0.00234988	NA	NA	NA	NA	NA	NA	NA	NA	NA	No	NA	HPRC,HGSVC	No	NA	NA	NA	NA	NA	NA
chr15:101086199	chr15-101086199-allele827616-60	INS	59	NA	0.0015128593040847202,0.001440922190201729,0.0,0.0,0.0	0.00077342	NA	NA	NA	NA	NA	NA	NA	NA	NA	No	NA	HPRC,HGSVC,1KG-ONT	No	NA	NA	NA	NA	NA	NA
chr15:101086199	chr15-101086199-allele827617-181	INS	180	NA	0.00529500756429652,0.0,0.0,0.0,0.0	0.00947665	NA	NA	NA	NA	NA	NA	NA	NA	NA	No	NA	HPRC,HGSVC	No	NA	NA	NA	NA	NA	NA
chr15:101086232	chr15-101086232-allele827618-184	INS	183	NA	0.023449319213313162,0.002881844380403458,0.005952380952380952,0.0009940357852882703,0.003067484662576687	0.023116	NA	NA	NA	NA	NA	NA	NA	NA	NA	No	NA	HPRC,HGSVC	No	NA	NA	NA	NA	NA	NA
chr15:101086243	chr15-101086243-allele827620-184	INS	183	NA	0.028744326777609682,0.005763688760806916,0.0248015873015873,0.0019880715705765406,0.005112474437627812	0.0117522	NA	NA	NA	NA	NA	NA	NA	NA	NA	No	NA	HPRC,HGSVC	No	NA	NA	NA	NA	NA	NA
chr15:101086258	chr15-101086258-allele827621-123	INS	122	NA	0.01059001512859304,0.0,0.0,0.0,0.0	0.0193739	NA	NA	NA	NA	NA	NA	NA	NA	NA	No	NA	HGSVC	No	NA	NA	NA	NA	NA	NA
chr15:101086368	chr15-101086368-allele827626-1	DEL	124	NA	0.049167927382753406,0.008645533141210375,0.0,0.0,0.0	0.0765589	NA	NA	NA	NA	NA	NA	NA	NA	NA	No	NA	HGSVC,1KG-ONT	No	NA	NA	NA	NA	NA	NA
chr15:101086380	chr15-101086380-allele827627-335	INS	334	NA	0.0007564296520423601,0.0,0.0,0.0,0.0	0.000918741	NA	NA	NA	NA	NA	NA	NA	NA	NA	No	NA	HPRC,HGSVC,1KG-ONT	No	NA	NA	NA	NA	NA	NA
chr15:101086430	chr15-101086430-allele827630-1	DEL	62	NA	0.014372163388804841,0.001440922190201729,0.000992063492063492,0.002982107355864811,0.0	0.0170718	NA	NA	NA	NA	NA	NA	NA	NA	NA	No	NA	HPRC,HGSVC,1KG-ONT	No	NA	NA	NA	NA	NA	NA
chr15:101089345	chr15-101089345-allele827684-139	INS	138	NA	0.012859304084720122,0.0,0.0,0.0,0.0	0.0235872	NA	NA	NA	NA	NA	NA	NA	NA	enhancer	No	NA	HPRC,HGSVC,1KG-ONT	Yes	NA	NA	NA	NA	NA	NA
chr15:101095779	chr15-101095779-allele827797-186	INS	185	NA	0.03479576399394856,0.0,0.0,0.0,0.0	0.0634179	NA	NA	NA	NA	NA	NA	NA	NA	NA	No	NA	HPRC,HGSVC,1KG-ONT	No	NA	NA	NA	NA	NA	NA
chr15:101095788	chr15-101095788-allele827800-408	INS	407	NA	0.0007564296520423601,0.0,0.0,0.0,0.0	0.000918741	NA	NA	NA	NA	NA	NA	NA	NA	NA	No	NA	HPRC,HGSVC	No	NA	NA	NA	NA	NA	NA
chr15:101095788	chr15-101095788-allele827798-186	INS	185	NA	0.009077155824508321,0.0,0.0,0.0,0.0	0.0165556	NA	NA	NA	NA	NA	NA	NA	NA	NA	No	NA	HPRC,HGSVC,1KG-ONT	No	NA	NA	NA	NA	NA	NA
chr15:101095804	chr15-101095804-allele827802-260	INS	259	NA	0.07715582450832073,0.004322766570605188,0.000992063492063492,0.0,0.0	0.128232	NA	NA	NA	NA	NA	NA	NA	NA	NA	No	NA	HPRC,HGSVC,1KG-ONT	No	NA	NA	NA	NA	NA	NA
chr15:101095804	chr15-101095804-allele827804-223	INS	222	NA	0.0030257186081694403,0.0,0.0,0.0,0.0	0.00520636	NA	NA	NA	NA	NA	NA	NA	NA	NA	No	NA	HPRC,HGSVC,1KG-ONT	No	NA	NA	NA	NA	NA	NA
chr15:101095804	chr15-101095804-allele827805-260	INS	259	NA	0.00680786686838124,0.001440922190201729,0.0,0.0,0.0	0.0101459	NA	NA	NA	NA	NA	NA	NA	NA	NA	No	NA	HPRC,HGSVC,1KG-ONT	No	NA	NA	NA	NA	NA	NA
chr15:101095804	chr15-101095804-allele827803-260	INS	259	NA	0.0015128593040847202,0.0,0.0,0.0,0.0	0.00234988	NA	NA	NA	NA	NA	NA	NA	NA	NA	No	NA	HPRC,HGSVC,1KG-ONT	No	NA	NA	NA	NA	NA	NA
chr15:101095825	chr15-101095825-allele827809-186	INS	185	NA	0.10363086232980333,0.2521613832853026,0.4603174603174603,0.11630218687872763,0.1359918200408998	0.0555077	NA	NA	NA	NA	NA	NA	NA	NA	NA	No	NA	HPRC,HGSVC,1KG-ONT	No	NA	NA	NA	NA	NA	NA
chr15:101095825	chr15-101095825-allele827808-223	INS	222	NA	0.009077155824508321,0.025936599423631124,0.011904761904761904,0.015904572564612324,0.007157464212678937	0.000589593	NA	NA	NA	NA	NA	NA	NA	NA	NA	No	NA	HPRC,HGSVC,1KG-ONT	No	NA	NA	NA	NA	NA	NA
chr15:101095825	chr15-101095825-allele827811-186	INS	185	NA	0.0015128593040847202,0.0,0.0,0.0,0.0	0.00234988	NA	NA	NA	NA	NA	NA	NA	NA	NA	No	NA	HPRC,HGSVC,1KG-ONT	No	NA	NA	NA	NA	NA	NA
chr15:101095851	chr15-101095851-allele827814-112	INS	111	NA	0.0045385779122541605,0.01440922190201729,0.017857142857142856,0.0009940357852882703,0.003067484662576687	0.000602143	NA	NA	NA	NA	NA	NA	NA	NA	NA	No	NA	HPRC,HGSVC,1KG-ONT	No	NA	NA	NA	NA	NA	NA
chr15:101095851	chr15-101095851-allele827815-260	INS	259	NA	0.0,0.0,0.0,0.004970178926441352,0.0	0.000408842	NA	NA	NA	NA	NA	NA	NA	NA	NA	No	NA	HPRC,HGSVC,1KG-ONT	No	NA	NA	NA	NA	NA	NA
chr15:101095853	chr15-101095853-allele827818-149	INS	148	NA	0.0022692889561270802,0.0,0.0,0.0,0.0	0.00377908	NA	NA	NA	NA	NA	NA	NA	NA	NA	No	NA	HPRC,HGSVC	No	NA	NA	NA	NA	NA	NA
chr15:101095888	chr15-101095888-allele827820-1	DEL	111	NA	0.0,0.0,0.0,0.0009940357852882703,0.0	NA	NA	NA	NA	NA	NA	NA	NA	NA	NA	No	NA	HGSVC	No	NA	NA	NA	NA	NA	NA
chr15:101095890	chr15-101095890-allele827822-112	INS	111	NA	0.031013615733736764,0.005763688760806916,0.000992063492063492,0.0,0.0	0.0464205	NA	NA	NA	NA	NA	NA	NA	NA	NA	No	NA	HPRC,HGSVC,1KG-ONT	No	NA	NA	NA	NA	NA	NA
chr15:101095890	chr15-101095890-allele827824-186	INS	185	NA	0.0045385779122541605,0.001440922190201729,0.0,0.0,0.0	0.00598883	NA	NA	NA	NA	NA	NA	NA	NA	NA	No	NA	HPRC,HGSVC,1KG-ONT	No	NA	NA	NA	NA	NA	NA
chr15:101095899	chr15-101095899-allele827828-334	INS	333	NA	0.0022692889561270802,0.0,0.0,0.0,0.0	0.00377908	NA	NA	NA	NA	NA	NA	NA	NA	NA	No	NA	HPRC,HGSVC,1KG-ONT	No	NA	NA	NA	NA	NA	NA
chr15:101095925	chr15-101095925-allele827830-149	INS	148	NA	0.059757942511346446,0.005763688760806916,0.0,0.0,0.0	0.0987168	NA	NA	NA	NA	NA	NA	NA	NA	NA	No	NA	HPRC,HGSVC	No	NA	NA	NA	NA	NA	NA
chr15:101095927	chr15-101095927-allele827832-1	DEL	148	NA	0.0226928895612708,0.002881844380403458,0.0,0.0,0.0	0.0372673	NA	NA	NA	NA	NA	NA	NA	NA	NA	No	NA	HGSVC	No	NA	NA	NA	NA	NA	NA
chr15:101095927	chr15-101095927-allele827834-186	INS	185	NA	0.0007564296520423601,0.0,0.0,0.0,0.0	0.000918741	NA	NA	NA	NA	NA	NA	NA	NA	NA	No	NA	HPRC,HGSVC,1KG-ONT	No	NA	NA	NA	NA	NA	NA
chr15:101095999	chr15-101095999-allele827843-1592	INS	1591	NA	0.0007564296520423601,0.0,0.0,0.0019880715705765406,0.0	NA	NA	NA	NA	NA	NA	NA	NA	NA	NA	No	NA	HPRC	No	NA	NA	NA	NA	NA	NA
chr15:101096036	chr15-101096036-allele827849-889	INS	888	NA	0.0007564296520423601,0.0,0.0,0.0,0.0	0.000918741	NA	NA	NA	NA	NA	NA	NA	NA	NA	No	NA	HPRC,HGSVC,1KG-ONT	No	NA	NA	NA	NA	NA	NA
chr15:101096044	chr15-101096044-allele827851-812	INS	811	NA	0.046898638426626324,0.005763688760806916,0.0,0.0,0.0	0.0764247	NA	NA	NA	NA	NA	NA	NA	NA	NA	No	NA	HPRC,HGSVC,1KG-ONT	No	NA	NA	NA	NA	NA	NA
chr15:101096083	chr15-101096083-allele827858-1518	INS	1517	NA	0.0015128593040847202,0.0,0.0,0.0,0.0	0.00234988	NA	NA	NA	NA	NA	NA	NA	NA	NA	No	NA	HPRC	No	NA	NA	NA	NA	NA	NA
chr15:101096112	chr15-101096112-allele827862-75	INS	74	NA	0.024205748865355523,0.0,0.005952380952380952,0.0019880715705765406,0.0010224948875255625	0.02817	NA	NA	NA	NA	NA	NA	NA	NA	NA	No	NA	HPRC,HGSVC,1KG-ONT	No	NA	NA	NA	NA	NA	NA
chr15:101096130	chr15-101096130-allele827866-297	INS	296	NA	0.0416036308623298,0.005763688760806916,0.0,0.0,0.0	0.0671236	NA	NA	NA	NA	NA	NA	NA	NA	NA	No	NA	HPRC,HGSVC,1KG-ONT	No	NA	NA	NA	NA	NA	NA
chr15:101096184	chr15-101096184-allele827879-149	INS	148	NA	0.0037821482602118004,0.0,0.0,0.0,0.0	0.00663171	NA	NA	NA	NA	NA	NA	NA	NA	NA	No	NA	HPRC,HGSVC	No	NA	NA	NA	NA	NA	NA
chr15:101096186	chr15-101096186-allele827880-260	INS	259	NA	0.012859304084720122,0.018731988472622477,0.008928571428571428,0.013916500994035786,0.0	NA	NA	NA	NA	NA	NA	NA	NA	NA	NA	No	NA	HPRC,HGSVC,1KG-ONT	No	NA	NA	NA	NA	NA	NA
chr15:101096186	chr15-101096186-allele827882-149	INS	148	NA	0.01059001512859304,0.007204610951008645,0.001984126984126984,0.0019880715705765406,0.002044989775051125	0.00529545	NA	NA	NA	NA	NA	NA	NA	NA	NA	No	NA	HPRC,HGSVC	No	NA	NA	NA	NA	NA	NA
chr15:101096187	chr15-101096187-allele827885-186	INS	185	NA	0.019667170953101363,0.001440922190201729,0.0,0.0,0.0	0.0338211	NA	NA	NA	NA	NA	NA	NA	NA	NA	No	NA	HPRC,HGSVC,1KG-ONT	No	NA	NA	NA	NA	NA	NA
chr15:101096212	chr15-101096212-allele827888-75	INS	74	NA	0.03479576399394856,0.004322766570605188,0.0,0.0,0.0	0.0569963	NA	NA	NA	NA	NA	NA	NA	NA	NA	No	NA	HPRC,HGSVC,1KG-ONT	No	NA	NA	NA	NA	NA	NA
chr15:101096221	chr15-101096221-allele827889-112	INS	111	NA	0.0037821482602118004,0.0,0.0,0.0,0.0	0.00663171	NA	NA	NA	NA	NA	NA	NA	NA	NA	No	NA	HPRC,HGSVC,1KG-ONT	No	NA	NA	NA	NA	NA	NA
chr15:101096232	chr15-101096232-allele827896-260	INS	259	NA	0.0007564296520423601,0.0,0.0,0.0,0.0	0.000918741	NA	NA	NA	NA	NA	NA	NA	NA	NA	No	NA	HPRC,HGSVC,1KG-ONT	No	NA	NA	NA	NA	NA	NA
chr15:101096232	chr15-101096232-allele827897-260	INS	259	NA	0.0030257186081694403,0.0,0.0,0.0,0.0	0.00520636	NA	NA	NA	NA	NA	NA	NA	NA	NA	No	NA	HPRC,HGSVC,1KG-ONT	No	NA	NA	NA	NA	NA	NA
chr15:101096232	chr15-101096232-allele827895-223	INS	222	NA	0.0015128593040847202,0.0,0.0,0.0,0.0	0.00234988	NA	NA	NA	NA	NA	NA	NA	NA	NA	No	NA	HPRC,HGSVC,1KG-ONT	No	NA	NA	NA	NA	NA	NA
chr15:101096255	chr15-101096255-allele827901-186	INS	185	NA	0.009833585476550681,0.0446685878962536,0.0,0.0009940357852882703,0.009202453987730062	NA	NA	NA	NA	NA	NA	NA	NA	NA	NA	No	NA	HPRC,HGSVC,1KG-ONT	No	NA	NA	NA	NA	NA	NA
chr15:101096258	chr15-101096258-allele827904-149	INS	148	NA	0.0007564296520423601,0.001440922190201729,0.0,0.0,0.0	NA	NA	NA	NA	NA	NA	NA	NA	NA	NA	No	NA	HPRC,HGSVC	No	NA	NA	NA	NA	NA	NA
chr15:101096295	chr15-101096295-allele827911-1	DEL	74	NA	0.0340393343419062,0.005763688760806916,0.0,0.0,0.0	0.0536411	NA	NA	NA	NA	NA	NA	NA	NA	NA	No	NA	HPRC,HGSVC	No	NA	NA	NA	NA	NA	NA
chr15:101096295	chr15-101096295-allele827913-889	INS	888	NA	0.012102874432677761,0.001440922190201729,0.0,0.0,0.0	0.0199352	NA	NA	NA	NA	NA	NA	NA	NA	NA	No	NA	HPRC,HGSVC,1KG-ONT	No	NA	NA	NA	NA	NA	NA
chr15:101096298	chr15-101096298-allele827918-667	INS	666	NA	0.007564296520423601,0.0,0.0,0.0,0.0	0.0137297	NA	NA	NA	NA	NA	NA	NA	NA	NA	No	NA	HPRC,HGSVC	No	NA	NA	NA	NA	NA	NA
chr15:101096306	chr15-101096306-allele827921-75	INS	74	NA	0.0030257186081694403,0.0,0.0,0.0,0.0	0.00520636	NA	NA	NA	NA	NA	NA	NA	NA	NA	No	NA	HPRC,HGSVC,1KG-ONT	No	NA	NA	NA	NA	NA	NA
chr15:101096343	chr15-101096343-allele827926-75	INS	74	NA	0.0416036308623298,0.002881844380403458,0.0,0.0009940357852882703,0.0	0.0690948	NA	NA	NA	NA	NA	NA	NA	NA	NA	No	NA	HPRC,HGSVC,1KG-ONT	No	NA	NA	NA	NA	NA	NA
chr15:101096343	chr15-101096343-allele827927-1	DEL	111	NA	0.0,0.0,0.002976190476190476,0.0,0.0	3.94758e-05	NA	NA	NA	NA	NA	NA	NA	NA	NA	No	NA	HGSVC	No	NA	NA	NA	NA	NA	NA
chr15:101096380	chr15-101096380-allele827936-223	INS	222	NA	0.0453857791225416,0.008645533141210375,0.00496031746031746,0.0009940357852882703,0.0	0.0598205	NA	NA	NA	NA	NA	NA	NA	NA	NA	No	NA	HPRC,1KG-ONT	No	NA	NA	NA	NA	NA	NA
chr15:101096406	chr15-101096406-allele827942-75	INS	74	NA	0.0,0.0,0.002976190476190476,0.0,0.0010224948875255625	0.000224143	NA	NA	NA	NA	NA	NA	NA	NA	NA	No	NA	HPRC,HGSVC,1KG-ONT	No	NA	NA	NA	NA	NA	NA
chr15:101096406	chr15-101096406-allele827940-889	INS	888	NA	0.006051437216338881,0.0,0.0,0.0,0.0	0.0108963	NA	NA	NA	NA	NA	NA	NA	NA	NA	No	NA	HPRC,HGSVC,1KG-ONT	No	NA	NA	NA	NA	NA	NA
chr15:101096472	chr15-101096472-allele827957-149	INS	148	NA	0.024205748865355523,0.002881844380403458,0.0,0.0,0.0	0.0399852	NA	NA	NA	NA	NA	NA	NA	NA	NA	No	NA	HPRC,HGSVC	No	NA	NA	NA	NA	NA	NA
chr15:101096472	chr15-101096472-allele827959-149	INS	148	NA	0.0015128593040847202,0.0,0.0,0.0,0.0	0.00234988	NA	NA	NA	NA	NA	NA	NA	NA	NA	No	NA	HPRC,HGSVC	No	NA	NA	NA	NA	NA	NA
chr15:101096489	chr15-101096489-allele827969-112	INS	111	NA	0.08547655068078669,0.007204610951008645,0.0,0.0,0.0	0.140136	NA	NA	NA	NA	NA	NA	NA	NA	NA	No	NA	HPRC,HGSVC,1KG-ONT	No	NA	NA	NA	NA	NA	NA
chr15:101096491	chr15-101096491-allele827973-112	INS	111	NA	0.0007564296520423601,0.0,0.000992063492063492,0.0,0.0	NA	NA	NA	NA	NA	NA	NA	NA	NA	NA	No	NA	HPRC,HGSVC,1KG-ONT	No	NA	NA	NA	NA	NA	NA
chr15:101096500	chr15-101096500-allele827977-223	INS	222	NA	0.0,0.001440922190201729,0.0,0.0,0.0	NA	NA	NA	NA	NA	NA	NA	NA	NA	NA	No	NA	HPRC,1KG-ONT	No	NA	NA	NA	NA	NA	NA
chr15:101096500	chr15-101096500-allele827978-149	INS	148	NA	0.0,0.005763688760806916,0.001984126984126984,0.0,0.009202453987730062	0.00218897	NA	NA	NA	NA	NA	NA	NA	NA	NA	No	NA	HPRC,HGSVC	No	NA	NA	NA	NA	NA	NA
chr15:101096515	chr15-101096515-allele827979-75	INS	74	NA	0.0045385779122541605,0.0,0.003968253968253968,0.0,0.0010224948875255625	0.00179551	NA	NA	NA	NA	NA	NA	NA	NA	NA	No	NA	HPRC,HGSVC,1KG-ONT	No	NA	NA	NA	NA	NA	NA
chr15:101096515	chr15-101096515-allele827983-112	INS	111	NA	0.0,0.004322766570605188,0.0,0.0,0.0	3.94758e-05	NA	NA	NA	NA	NA	NA	NA	NA	NA	No	NA	HPRC,HGSVC,1KG-ONT	No	NA	NA	NA	NA	NA	NA
chr15:101096515	chr15-101096515-allele827980-112	INS	111	NA	0.0015128593040847202,0.0,0.000992063492063492,0.0009940357852882703,0.0	7.61513e-05	NA	NA	NA	NA	NA	NA	NA	NA	NA	No	NA	HPRC,HGSVC,1KG-ONT	No	NA	NA	NA	NA	NA	NA
chr15:101100924	chr15-101100924-allele828093-296	INS	295	NA	0.0007564296520423601,0.0,0.0,0.0,0.0	0.000918741	NA	NA	NA	NA	NA	NA	NA	NA	NA	No	NA	HPRC,HGSVC,1KG-ONT	Yes	NA	NA	NA	NA	NA	NA
chr15:101100924	chr15-101100924-allele828086-60	INS	59	NA	0.00832072617246596,0.001440922190201729,0.000992063492063492,0.0,0.0	0.0110972	NA	NA	NA	NA	NA	NA	NA	NA	NA	No	NA	HPRC,HGSVC,1KG-ONT	Yes	NA	NA	NA	NA	NA	NA
chr15:101100924	chr15-101100924-allele828090-237	INS	236	NA	0.0007564296520423601,0.0,0.0,0.0,0.0	0.000918741	NA	NA	NA	NA	NA	NA	NA	NA	NA	No	NA	HPRC,HGSVC,1KG-ONT	Yes	NA	NA	NA	NA	NA	NA
chr15:101100924	chr15-101100924-allele828085-1	DEL	59	NA	0.20347957639939485,0.3904899135446686,0.5337301587301587,0.21868787276341947,0.25869120654396727	0.046844	NA	NA	NA	NA	NA	NA	NA	NA	NA	No	NA	HPRC,HGSVC,1KG-ONT	Yes	NA	NA	NA	NA	NA	NA
chr15:101100924	chr15-101100924-allele828091-237	INS	236	NA	0.0,0.002881844380403458,0.0,0.0,0.0	NA	NA	NA	NA	NA	NA	NA	NA	NA	NA	No	NA	HPRC,HGSVC,1KG-ONT	Yes	NA	NA	NA	NA	NA	NA
chr15:101100924	chr15-101100924-allele828082-237	INS	236	NA	0.060514372163388806,0.004322766570605188,0.000992063492063492,0.0009940357852882703,0.0	0.0981075	NA	NA	NA	NA	NA	NA	NA	NA	NA	No	NA	HPRC,HGSVC,1KG-ONT	Yes	NA	NA	NA	NA	NA	NA
chr15:101100924	chr15-101100924-allele828087-237	INS	236	NA	0.0045385779122541605,0.0,0.0,0.0,0.0	0.00805514	NA	NA	NA	NA	NA	NA	NA	NA	NA	No	NA	HPRC,HGSVC,1KG-ONT	Yes	NA	NA	NA	NA	NA	NA
chr15:101100924	chr15-101100924-allele828079-60	INS	59	NA	0.3161875945537065,0.26945244956772335,0.1378968253968254,0.34691848906560635,0.2832310838445808	0.00797037	NA	NA	NA	NA	NA	NA	NA	NA	NA	No	NA	HPRC,HGSVC,1KG-ONT	Yes	NA	NA	NA	NA	NA	NA
chr15:101100924	chr15-101100924-allele828078-532	INS	531	NA	0.0022692889561270802,0.0,0.0,0.0,0.0	0.00377908	NA	NA	NA	NA	NA	NA	NA	NA	NA	No	NA	1KG-ONT	Yes	NA	NA	NA	NA	NA	NA
chr15:101100924	chr15-101100924-allele828081-178	INS	177	NA	0.015128593040847202,0.001440922190201729,0.0,0.0,0.0	0.0254721	NA	NA	NA	NA	NA	NA	NA	NA	NA	No	NA	HPRC,HGSVC,1KG-ONT	Yes	NA	NA	NA	NA	NA	NA
chr15:101100924	chr15-101100924-allele828084-355	INS	354	NA	0.0007564296520423601,0.0,0.0,0.0,0.0	0.000918741	NA	NA	NA	NA	NA	NA	NA	NA	NA	No	NA	HPRC	Yes	NA	NA	NA	NA	NA	NA
chr15:101100924	chr15-101100924-allele828080-119	INS	118	NA	0.03555219364599092,0.002881844380403458,0.0,0.0009940357852882703,0.006134969325153374	0.0476116	NA	NA	NA	NA	NA	NA	NA	NA	NA	No	NA	HGSVC	Yes	NA	NA	NA	NA	NA	NA
chr15:101100924	chr15-101100924-allele828088-119	INS	118	NA	0.012859304084720122,0.0,0.0,0.0,0.0	0.0235872	NA	NA	NA	NA	NA	NA	NA	NA	NA	No	NA	HGSVC	Yes	NA	NA	NA	NA	NA	NA
chr15:101100933	chr15-101100933-allele828099-1	DEL	58	NA	0.0015128593040847202,0.001440922190201729,0.0,0.0009940357852882703,0.003067484662576687	NA	NA	NA	NA	NA	NA	NA	NA	NA	NA	No	NA	HPRC,HGSVC,1KG-ONT	Yes	NA	NA	NA	NA	NA	NA
chr15:101100956	chr15-101100956-allele828101-178	INS	177	NA	0.0007564296520423601,0.0,0.0,0.0,0.0	0.000918741	NA	NA	NA	NA	NA	NA	NA	NA	NA	No	NA	HPRC,HGSVC,1KG-ONT	Yes	NA	NA	NA	NA	NA	NA
chr15:101101030	chr15-101101030-allele828104-60	INS	59	NA	0.014372163388804841,0.001440922190201729,0.0,0.0,0.0	0.0241257	NA	NA	NA	NA	NA	NA	NA	NA	NA	No	NA	HPRC,HGSVC,1KG-ONT	Yes	NA	NA	NA	NA	NA	NA
chr15:101101051	chr15-101101051-allele828107-60	INS	59	NA	0.0007564296520423601,0.0,0.0,0.0,0.0	0.000918741	NA	NA	NA	NA	NA	NA	NA	NA	NA	No	NA	HPRC,HGSVC,1KG-ONT	Yes	NA	NA	NA	NA	NA	NA
chr15:101101848	chr15-101101848-allele828127-67	INS	66	NA	0.01361573373676248,0.004322766570605188,0.0,0.0019880715705765406,0.0	0.015731	NA	NA	NA	NA	NA	NA	NA	NA	NA	No	NA	HPRC,HGSVC	Yes	NA	NA	NA	NA	NA	NA
chr15:101106718	chr15-101106718-allele828223-1	DEL	70	NA	0.056732223903177004,0.1628242074927954,0.044642857142857144,0.2504970178926441,0.1278118609406953	0.0352185	NA	NA	NA	NA	NA	NA	NA	NA	NA	No	NA	HPRC,HGSVC,1KG-ONT	No	NA	NA	NA	NA	NA	NA
chr15:101106719	chr15-101106719-allele828224-1	DEL	65	NA	0.00529500756429652,0.01585014409221902,0.000992063492063492,0.007952286282306162,0.005112474437627812	NA	NA	NA	NA	NA	NA	NA	NA	NA	NA	No	NA	HPRC,HGSVC,1KG-ONT	No	NA	NA	NA	NA	NA	NA
chr15:101122031	chr15-101122031-allele828502-301	INS	300	NA	0.00680786686838124,0.001440922190201729,0.0,0.0,0.0	0.0101459	NA	NA	NA	NA	NA	NA	NA	NA	enhancer	No	NA	HPRC,HGSVC,1KG-ONT	No	NA	NA	NA	NA	NA	NA
chr15:101122031	chr15-101122031-allele828500-351	INS	350	NA	0.049167927382753406,0.002881844380403458,0.0,0.0,0.0	0.0844321	NA	NA	NA	NA	NA	NA	NA	NA	enhancer	No	NA	HPRC,HGSVC,1KG-ONT	No	NA	NA	NA	NA	NA	NA
chr15:101122031	chr15-101122031-allele828503-251	INS	250	NA	0.009833585476550681,0.0,0.0,0.0,0.0	0.0179657	NA	NA	NA	NA	NA	NA	NA	NA	enhancer	No	NA	HPRC,HGSVC,1KG-ONT	No	NA	NA	NA	NA	NA	NA
chr15:101122031	chr15-101122031-allele828498-201	INS	200	NA	0.012859304084720122,0.0,0.0,0.0,0.0	0.0235872	NA	NA	NA	NA	NA	NA	NA	NA	enhancer	No	NA	HPRC,HGSVC	No	NA	NA	NA	NA	NA	NA
chr15:101122031	chr15-101122031-allele828508-301	INS	300	NA	0.0,0.0,0.0,0.0009940357852882703,0.0010224948875255625	NA	NA	NA	NA	NA	NA	NA	NA	NA	enhancer	No	NA	HPRC,HGSVC,1KG-ONT	No	NA	NA	NA	NA	NA	NA
chr15:101122031	chr15-101122031-allele828499-251	INS	250	NA	0.0113464447806354,0.0,0.0,0.0,0.0	0.0207802	NA	NA	NA	NA	NA	NA	NA	NA	enhancer	No	NA	HPRC,HGSVC,1KG-ONT	No	NA	NA	NA	NA	NA	NA
chr15:101122031	chr15-101122031-allele828501-351	INS	350	NA	0.009833585476550681,0.0,0.0,0.0,0.0	0.0178876	NA	NA	NA	NA	NA	NA	NA	NA	enhancer	No	NA	HPRC,HGSVC,1KG-ONT	No	NA	NA	NA	NA	NA	NA
chr15:101122031	chr15-101122031-allele828504-251	INS	250	NA	0.0007564296520423601,0.002881844380403458,0.0,0.004970178926441352,0.006134969325153374	0.000863716	NA	NA	NA	NA	NA	NA	NA	NA	enhancer	No	NA	HPRC,HGSVC,1KG-ONT	No	NA	NA	NA	NA	NA	NA
chr15:101122031	chr15-101122031-allele828505-401	INS	400	NA	0.0007564296520423601,0.0,0.0,0.0,0.0	0.000918741	NA	NA	NA	NA	NA	NA	NA	NA	enhancer	No	NA	HPRC,HGSVC,1KG-ONT	No	NA	NA	NA	NA	NA	NA
chr15:101122031	chr15-101122031-allele828496-301	INS	300	NA	0.2980332829046899,0.2680115273775216,0.11408730158730158,0.4592445328031809,0.34355828220858897	NA	NA	NA	NA	NA	NA	NA	NA	NA	enhancer	No	NA	HPRC,HGSVC,1KG-ONT	No	NA	NA	NA	NA	NA	NA
chr15:101122031	chr15-101122031-allele828511-350	INS	349	NA	0.0015128593040847202,0.0,0.0,0.0,0.0	0.00234988	NA	NA	NA	NA	NA	NA	NA	NA	enhancer	No	NA	HPRC,HGSVC,1KG-ONT	No	NA	NA	NA	NA	NA	NA
chr15:101122088	chr15-101122088-allele828512-401	INS	400	NA	0.007564296520423601,0.0,0.0,0.0,0.0	0.0137297	NA	NA	NA	NA	NA	NA	NA	NA	enhancer	No	NA	HPRC,HGSVC,1KG-ONT	No	NA	NA	NA	NA	NA	NA
chr15:101122088	chr15-101122088-allele828514-251	INS	250	NA	0.0007564296520423601,0.0,0.0,0.0,0.0	0.000918741	NA	NA	NA	NA	NA	NA	NA	NA	enhancer	No	NA	HPRC,HGSVC,1KG-ONT	No	NA	NA	NA	NA	NA	NA
chr15:101122096	chr15-101122096-allele828516-301	INS	300	NA	0.02118003025718608,0.0,0.0,0.0,0.0	0.0388566	NA	NA	NA	NA	NA	NA	NA	NA	enhancer	No	NA	HPRC,HGSVC,1KG-ONT	No	NA	NA	NA	NA	NA	NA
chr15:101130187	chr15-101130187-allele828594-77	INS	76	NA	0.00529500756429652,0.0,0.0,0.0,0.0	0.00947665	NA	NA	NA	NA	NA	NA	NA	NA	NA	No	NA	HPRC,HGSVC,1KG-ONT	Yes	NA	NA	NA	NA	NA	NA
chr15:101130503	chr15-101130503-allele828603-1	DEL	255	NA	0.03252647503782148,0.002881844380403458,0.0,0.002982107355864811,0.0010224948875255625	0.0473597	NA	NA	NA	NA	NA	NA	NA	NA	NA	No	NA	HPRC,HGSVC,1KG-ONT	Yes	NA	NA	NA	NA	NA	NA
chr15:101130503	chr15-101130503-allele828599-2377	INS	2376	NA	0.0,0.005763688760806916,0.003968253968253968,0.0,0.0	0.000963133	NA	NA	NA	NA	NA	NA	NA	NA	NA	No	NA	HPRC,HGSVC,1KG-ONT	No	NA	NA	NA	NA	NA	NA
chr15:101130503	chr15-101130503-allele828598-256	INS	255	NA	0.0015128593040847202,0.0,0.0,0.0,0.0	0.00234988	NA	NA	NA	NA	NA	NA	NA	NA	NA	No	NA	HPRC,HGSVC,1KG-ONT	No	NA	NA	NA	NA	NA	NA
chr15:101130503	chr15-101130503-allele828602-1	DEL	170	NA	0.057488653555219364,0.011527377521613832,0.0,0.0019880715705765406,0.0	0.083822	NA	NA	NA	NA	NA	NA	NA	NA	NA	No	NA	HPRC,HGSVC,1KG-ONT	No	NA	NA	NA	NA	NA	NA
chr15:101130503	chr15-101130503-allele828601-1	DEL	85	NA	0.07639939485627836,0.012968299711815562,0.0,0.004970178926441352,0.0081799591002045	0.0968859	NA	NA	NA	NA	NA	NA	NA	NA	NA	No	NA	HPRC,HGSVC,1KG-ONT	No	NA	NA	NA	NA	NA	NA
chr15:101130528	chr15-101130528-allele828605-171	INS	170	NA	0.00529500756429652,0.0,0.0,0.0,0.0	0.00947665	NA	NA	NA	NA	NA	NA	NA	NA	NA	No	NA	HPRC,HGSVC,1KG-ONT	No	NA	NA	NA	NA	NA	NA
chr15:101130552	chr15-101130552-allele828611-86	INS	85	NA	0.0007564296520423601,0.0,0.0,0.0,0.0	0.000918741	NA	NA	NA	NA	NA	NA	NA	NA	NA	No	NA	HPRC,HGSVC,1KG-ONT	No	NA	NA	NA	NA	NA	NA
chr15:101130552	chr15-101130552-allele828608-426	INS	425	NA	0.0007564296520423601,0.0,0.0,0.0,0.0	0.000918741	NA	NA	NA	NA	NA	NA	NA	NA	NA	No	NA	HPRC,HGSVC	No	NA	NA	NA	NA	NA	NA
chr15:101130565	chr15-101130565-allele828612-2795	INS	2794	NA	0.0007564296520423601,0.018731988472622477,0.017857142857142856,0.02584493041749503,0.011247443762781187	0.0108941	NA	NA	NA	NA	NA	NA	NA	NA	NA	No	NA	HPRC,HGSVC,1KG-ONT	No	NA	NA	NA	NA	NA	NA
chr15:101130613	chr15-101130613-allele828618-171	INS	170	NA	0.0,0.0,0.0,0.0009940357852882703,0.0	NA	NA	NA	NA	NA	NA	NA	NA	NA	NA	No	NA	HPRC,HGSVC,1KG-ONT	No	NA	NA	NA	NA	NA	NA
chr15:101130613	chr15-101130613-allele828617-171	INS	170	NA	0.00832072617246596,0.0,0.0,0.0,0.0	0.0150511	NA	NA	NA	NA	NA	NA	NA	NA	NA	No	NA	HPRC,HGSVC,1KG-ONT	No	NA	NA	NA	NA	NA	NA
chr15:101130613	chr15-101130613-allele828616-86	INS	85	NA	0.014372163388804841,0.001440922190201729,0.0,0.0,0.0	0.0241257	NA	NA	NA	NA	NA	NA	NA	NA	NA	No	NA	HPRC,HGSVC,1KG-ONT	No	NA	NA	NA	NA	NA	NA
chr15:101130635	chr15-101130635-allele828620-1	DEL	85	NA	0.007564296520423601,0.069164265129683,0.03869047619047619,0.03479125248508946,0.049079754601226995	0.0206719	NA	NA	NA	NA	NA	NA	NA	NA	NA	No	NA	HPRC,HGSVC,1KG-ONT	No	NA	NA	NA	NA	NA	NA
chr15:101130653	chr15-101130653-allele828623-1	DEL	340	NA	0.0045385779122541605,0.0,0.0,0.0,0.0	0.00805514	NA	NA	NA	NA	NA	NA	NA	NA	NA	No	NA	HPRC,HGSVC,1KG-ONT	Yes	NA	NA	NA	NA	NA	NA
chr15:101130653	chr15-101130653-allele828622-171	INS	170	NA	0.0453857791225416,0.008645533141210375,0.0,0.008946322067594433,0.00408997955010225	0.0500238	NA	NA	NA	NA	NA	NA	NA	NA	NA	No	NA	HPRC,HGSVC,1KG-ONT	No	NA	NA	NA	NA	NA	NA
chr15:101130719	chr15-101130719-allele828632-1694	INS	1693	NA	0.0,0.0,0.00992063492063492,0.0,0.006134969325153374	0.00237831	NA	NA	NA	NA	NA	NA	NA	NA	NA	No	NA	HPRC,HGSVC,1KG-ONT	No	NA	NA	NA	NA	NA	NA
chr15:101130719	chr15-101130719-allele828633-679	INS	678	NA	0.0007564296520423601,0.0,0.0,0.0,0.0	0.000918741	NA	NA	NA	NA	NA	NA	NA	NA	NA	No	NA	HPRC,HGSVC,1KG-ONT	No	NA	NA	NA	NA	NA	NA
chr15:101130719	chr15-101130719-allele828631-2208	INS	2207	NA	0.0,0.002881844380403458,0.015873015873015872,0.0019880715705765406,0.0010224948875255625	0.00322129	NA	NA	NA	NA	NA	NA	NA	NA	NA	No	NA	HPRC,HGSVC,1KG-ONT	No	NA	NA	NA	NA	NA	NA
chr15:101130719	chr15-101130719-allele828630-2546	INS	2545	NA	0.0007564296520423601,0.0,0.000992063492063492,0.0009940357852882703,0.0	NA	NA	NA	NA	NA	NA	NA	NA	NA	NA	No	NA	HPRC,HGSVC,1KG-ONT	No	NA	NA	NA	NA	NA	NA
chr15:101130719	chr15-101130719-allele828634-821	INS	820	NA	0.0,0.002881844380403458,0.0,0.0,0.0	NA	NA	NA	NA	NA	NA	NA	NA	NA	NA	No	NA	HPRC,1KG-ONT	No	NA	NA	NA	NA	NA	NA
chr15:101130720	chr15-101130720-allele828636-256	INS	255	NA	0.0007564296520423601,0.0,0.0,0.0,0.0	0.000918741	NA	NA	NA	NA	NA	NA	NA	NA	NA	No	NA	HPRC,HGSVC,1KG-ONT	No	NA	NA	NA	NA	NA	NA
chr15:101130722	chr15-101130722-allele828637-86	INS	85	NA	0.01361573373676248,0.0,0.0,0.0,0.0	0.0249879	NA	NA	NA	NA	NA	NA	NA	NA	NA	No	NA	HPRC,HGSVC,1KG-ONT	No	NA	NA	NA	NA	NA	NA
chr15:101130807	chr15-101130807-allele828649-171	INS	170	NA	0.0,0.012968299711815562,0.0,0.0009940357852882703,0.00408997955010225	0.00199905	NA	NA	NA	NA	NA	NA	NA	NA	NA	No	NA	HPRC,HGSVC,1KG-ONT	No	NA	NA	NA	NA	NA	NA
chr15:101130890	chr15-101130890-allele828654-2377	INS	2376	NA	0.0,0.002881844380403458,0.0,0.0,0.0	NA	NA	NA	NA	NA	NA	NA	NA	NA	NA	No	NA	HPRC,HGSVC,1KG-ONT	No	NA	NA	NA	NA	NA	NA
chr15:101130977	chr15-101130977-allele828660-86	INS	85	NA	0.006051437216338881,0.0,0.0,0.0,0.0	0.0108963	NA	NA	NA	NA	NA	NA	NA	NA	NA	No	NA	HPRC,HGSVC,1KG-ONT	No	NA	NA	NA	NA	NA	NA
chr15:101130977	chr15-101130977-allele828662-596	INS	595	NA	0.0007564296520423601,0.0,0.0,0.0,0.0	0.000918741	NA	NA	NA	NA	NA	NA	NA	NA	NA	No	NA	HPRC,HGSVC,1KG-ONT	No	NA	NA	NA	NA	NA	NA
chr15:101130992	chr15-101130992-allele828663-1	DEL	85	NA	0.00680786686838124,0.008645533141210375,0.02976190476190476,0.014910536779324055,0.003067484662576687	0.00193301	NA	NA	NA	NA	NA	NA	NA	NA	NA	No	NA	HPRC,HGSVC,1KG-ONT	No	NA	NA	NA	NA	NA	NA
chr15:101131038	chr15-101131038-allele828667-3057	INS	3056	NA	0.0,0.0,0.0,0.0019880715705765406,0.00408997955010225	0.000593574	NA	NA	NA	NA	NA	NA	NA	NA	NA	No	NA	HPRC,HGSVC,1KG-ONT	No	NA	NA	NA	NA	NA	NA
chr15:101131062	chr15-101131062-allele828672-86	INS	85	NA	0.0037821482602118004,0.0,0.0,0.0,0.0	0.00663171	NA	NA	NA	NA	NA	NA	NA	NA	NA	No	NA	HPRC,HGSVC,1KG-ONT	No	NA	NA	NA	NA	NA	NA
chr15:101131078	chr15-101131078-allele828678-86	INS	85	NA	0.025718608169440244,0.005763688760806916,0.0,0.0,0.0	0.0388178	NA	NA	NA	NA	NA	NA	NA	NA	NA	No	NA	HPRC,HGSVC,1KG-ONT	No	NA	NA	NA	NA	NA	NA
chr15:101131078	chr15-101131078-allele828676-86	INS	85	NA	0.0015128593040847202,0.0,0.0,0.0,0.0	0.00234988	NA	NA	NA	NA	NA	NA	NA	NA	NA	No	NA	HPRC,HGSVC,1KG-ONT	No	NA	NA	NA	NA	NA	NA
chr15:101131078	chr15-101131078-allele828675-426	INS	425	NA	0.023449319213313162,0.002881844380403458,0.0,0.0,0.0	0.0386112	NA	NA	NA	NA	NA	NA	NA	NA	NA	No	NA	HPRC,HGSVC,1KG-ONT	No	NA	NA	NA	NA	NA	NA
chr15:101131078	chr15-101131078-allele828674-511	INS	510	NA	0.025718608169440244,0.0,0.0,0.0,0.0	0.0471468	NA	NA	NA	NA	NA	NA	NA	NA	NA	No	NA	HPRC,HGSVC,1KG-ONT	No	NA	NA	NA	NA	NA	NA
chr15:101131078	chr15-101131078-allele828673-256	INS	255	NA	0.0015128593040847202,0.0,0.0,0.0,0.0	0.00234988	NA	NA	NA	NA	NA	NA	NA	NA	NA	No	NA	HPRC,HGSVC,1KG-ONT	No	NA	NA	NA	NA	NA	NA
chr15:101144526	chr15-101144526-allele828831-356	INS	355	NA	0.09379727685325265,0.01729106628242075,0.00496031746031746,0.004970178926441352,0.0869120654396728	0.0458376	NA	NA	NA	NA	NA	NA	NA	NA	NA	No	NA	HPRC,HGSVC,1KG-ONT	Yes	NA	NA	NA	NA	NA	NA
chr15:101153888	chr15-101153888-allele828942-92	INS	91	NA	0.2329803328290469,0.09798270893371758,0.21031746031746032,0.005964214711729622,0.1656441717791411	0.04652	NA	NA	NA	NA	NA	NA	NA	NA	NA	No	NA	HPRC,HGSVC,1KG-ONT	Yes	NA	NA	NA	NA	NA	NA
chr15:101153895	chr15-101153895-allele828945-90	INS	89	NA	0.00832072617246596,0.0,0.011904761904761904,0.0,0.0	0.00229158	NA	NA	NA	NA	NA	NA	NA	NA	NA	No	NA	HPRC,HGSVC,1KG-ONT	Yes	NA	NA	NA	NA	NA	NA
chr15:101154724	chr15-101154724-allele828962-1	DEL	1337	NA	0.007564296520423601,0.0,0.0,0.0,0.0	0.0137297	NA	NA	NA	NA	NA	NA	NA	NA	NA	No	NA	HGSVC,1KG-ONT	Yes	NA	NA	NA	NA	NA	NA
chr15:101185412	chr15-101185412-allele829252-81	INS	80	NA	0.0007564296520423601,0.007204610951008645,0.0,0.014910536779324055,0.003067484662576687	0.00263684	CHSY1(1.0, 0.357)	CHSY1(1.0, 0.357)	NA	NA	NA	NA	NA	NA	NA	No	NA	HPRC,HGSVC,1KG-ONT	No	NA	NA	NA	NA	NA	NA
chr15:101185413	chr15-101185413-allele829267-81	INS	80	0.837561	0.02798789712556732,0.07780979827089338,0.20238095238095238,0.0805168986083499,0.10940695296523517	0.0476795	CHSY1(1.0, 0.357)	CHSY1(1.0, 0.357)	NA	NA	NA	NA	NA	NA	NA	No	NA	HPRC,HGSVC,1KG-ONT	No	NA	Lymphocyte percentage of white cells(LRRK1 - CHSY1, rs34645479, 2E-9, 0.5552350658082255),Granulocyte percentage of myeloid white cells(CHSY1, rs3784526, 6E-17, 0.706964222231649),Monocyte percentage of white cells(CHSY1, rs3784526, 1E-32, 0.706964222231649),Monocyte percentage of white cells(CHSY1, rs3784526, 9E-13, 0.706964222231649),Neutrophils and lymphocytes in blood (confirmatory factor analysis Factor 35)(CHSY1, rs3743193, 3E-12, 0.7114863685734402),Granulocyte count(CHSY1, rs7168592, 3E-12, 0.7871917983916277),Myeloid white cell count(CHSY1, rs7168592, 1E-10, 0.7871917983916277),Neutrophil count(CHSY1, rs7168592, 2E-36, 0.7871917983916277),Neutrophil count(CHSY1, rs7168592, 5E-13, 0.7871917983916277),Neutrophil count(CHSY1, rs7168592, 5E-26, 0.7871917983916277),Neutrophil percentage of white cells(CHSY1, rs7168592, 1E-13, 0.7871917983916277),Sum basophil neutrophil counts(CHSY1, rs7168592, 3E-13, 0.7871917983916277),Sum neutrophil eosinophil counts(CHSY1, rs7168592, 4E-12, 0.7871917983916277),White blood cell count(CHSY1, rs7168592, 8E-18, 0.7871917983916277),Basophil count(CHSY1, rs67175901, 1E-16, 0.8080892695984503),Basophil count(CHSY1, rs67175901, 7E-13, 0.8080892695984503),Lymphocyte percentage of white cells(CHSY1, rs67175901, 8E-17, 0.8080892695984503),Neutrophil count(CHSY1, rs67175901, 2E-41, 0.8080892695984503),Neutrophil count(CHSY1, rs67175901, 2E-43, 0.8080892695984503),Neutrophil percentage of white cells(CHSY1, rs67175901, 3E-26, 0.8080892695984503)	NA	NA	NA	NA
chr15:101185413	chr15-101185413-allele829268-81	INS	80	NA	0.0007564296520423601,0.0,0.0,0.0,0.0	0.000918741	CHSY1(1.0, 0.357)	CHSY1(1.0, 0.357)	NA	NA	NA	NA	NA	NA	NA	No	NA	HPRC,HGSVC,1KG-ONT	No	NA	NA	NA	NA	NA	NA
chr15:101185460	chr15-101185460-allele829269-121	INS	120	NA	0.0030257186081694403,0.0,0.0,0.0009940357852882703,0.0	0.00328379	CHSY1(1.0, 0.357)	CHSY1(1.0, 0.357)	NA	NA	NA	NA	NA	NA	NA	No	NA	HPRC	No	NA	NA	NA	NA	NA	NA
chr15:101185521	chr15-101185521-allele829277-86	INS	85	NA	0.0037821482602118004,0.0,0.0,0.0,0.007157464212678937	0.000142994	CHSY1(1.0, 0.357)	CHSY1(1.0, 0.357)	NA	NA	NA	NA	NA	NA	NA	No	NA	HPRC,HGSVC,1KG-ONT	No	NA	NA	NA	NA	NA	NA
chr15:101202138	chr15-101202138-allele829412-1	DEL	63	NA	0.03177004538577912,0.0,0.006944444444444444,0.0,0.0	0.0442936	CHSY1(1.0, 0.357)	CHSY1(1.0, 0.357)	NA	NA	NA	NA	NA	NA	enhancer	No	NA	HPRC,HGSVC,1KG-ONT	No	NA	NA	NA	NA	NA	NA
chr15:101202161	chr15-101202161-allele829415-253	INS	252	NA	0.0015128593040847202,0.018731988472622477,0.000992063492063492,0.0536779324055666,0.012269938650306749	0.0120382	CHSY1(1.0, 0.357)	CHSY1(1.0, 0.357)	NA	NA	NA	NA	NA	NA	enhancer	No	NA	HPRC,HGSVC,1KG-ONT	No	NA	NA	NA	NA	NA	NA
chr15:101202264	chr15-101202264-allele829421-127	INS	126	NA	0.0,0.001440922190201729,0.0,0.0019880715705765406,0.0010224948875255625	0.000224143	CHSY1(1.0, 0.357)	CHSY1(1.0, 0.357)	NA	NA	NA	NA	NA	NA	enhancer	No	NA	No	No	NA	NA	NA	NA	NA	NA
chr15:101202400	chr15-101202400-allele829425-1	DEL	63	NA	0.0,0.0,0.0,0.0019880715705765406,0.0010224948875255625	3.94758e-05	CHSY1(1.0, 0.357)	CHSY1(1.0, 0.357)	NA	NA	NA	NA	NA	NA	NA	No	NA	HPRC,HGSVC,1KG-ONT	No	NA	NA	NA	NA	NA	NA
chr15:101202453	chr15-101202453-allele829426-64	INS	63	NA	0.0007564296520423601,0.0,0.001984126984126984,0.0,0.0	NA	CHSY1(1.0, 0.357)	CHSY1(1.0, 0.357)	NA	NA	NA	NA	NA	NA	NA	No	NA	HPRC,HGSVC,1KG-ONT	No	NA	NA	NA	NA	NA	NA
chr15:101202516	chr15-101202516-allele829432-757	INS	756	NA	0.0007564296520423601,0.0,0.0,0.0,0.0	0.000918741	CHSY1(1.0, 0.357)	CHSY1(1.0, 0.357)	NA	NA	NA	NA	NA	NA	NA	No	NA	No	No	NA	NA	NA	NA	NA	NA
chr15:101213302	chr15-101213302-allele829552-454	INS	453	NA	0.024205748865355523,0.06772334293948126,0.06746031746031746,0.004970178926441352,0.003067484662576687	0.000751448	CHSY1(1.0, 0.357)	CHSY1(1.0, 0.357)	NA	NA	NA	NA	NA	NA	NA	No	NA	HPRC,HGSVC,1KG-ONT	No	NA	NA	NA	NA	NA	NA
chr15:101214617	chr15-101214617-allele829568-1	DEL	172	NA	0.009833585476550681,0.004322766570605188,0.0,0.014910536779324055,0.002044989775051125	0.000941519	CHSY1(1.0, 0.357)	CHSY1(1.0, 0.357)	NA	NA	NA	NA	NA	NA	NA	No	NA	HPRC,HGSVC,1KG-ONT	No	NA	NA	NA	NA	NA	NA
chr15:101214617	chr15-101214617-allele829572-1	DEL	86	NA	0.0030257186081694403,0.0,0.0,0.0,0.0	0.00520636	CHSY1(1.0, 0.357)	CHSY1(1.0, 0.357)	NA	NA	NA	NA	NA	NA	NA	No	NA	No	No	NA	NA	NA	NA	NA	NA
chr15:101214617	chr15-101214617-allele829567-1	DEL	129	0.938998	0.6074130105900152,0.20028818443804033,0.08928571428571429,0.23161033797216699,0.24846625766871167	0.328412	CHSY1(1.0, 0.357)	CHSY1(1.0, 0.357)	NA	NA	NA	NA	NA	NA	NA	No	NA	HPRC,HGSVC,1KG-ONT	No	NA	Appendicular lean mass(LRRK1 - CHSY1, rs7181956, 1E-12, 0.5807982236936761),Height(CHSY1, rs8033531, 1E-9, 0.660704928875252),Vertical cup-disc ratio(CHSY1, rs8043304, 2E-8, 0.5160772753475782),Vertical cup-disc ratio(CHSY1, rs28623369, 6E-10, 0.5557117441381006),Multi-trait sex score(CHSY1, rs12324684, 6E-9, 0.8684899704327265),Height(CHSY1, rs8042424, 3E-208, 0.8613751778064073),Hip circumference adjusted for BMI(CHSY1, rs8042424, 9E-9, 0.8613751778064073),Height(CHSY1, rs8040150, 7E-16, 0.7126959469842858),Vertex-wise cortical thickness(CHSY1, rs28445340, 2E-10, 0.6581650368166758),Cortical thickness(CHSY1, rs9672951, 3E-8, 0.6587674083656734)	Atelectasis(6.99%, 2.27%, 3.23, [1.15;9.1], 0.019288),Atrial fibrillation(2.83%, 6.25%, 0.44, [0.2;0.94], 0.037954),Autonomic neuropathy due to type 2 diabetes mellitus(0.74%, 2.84%, 0.26, [0.07;0.9], 0.037121),Benign neoplasm of cecum(1.64%, 4.55%, 0.35, [0.14;0.88], 0.038624),Diabetes mellitus without complication(5.06%, 9.09%, 0.53, [0.29;0.99], 0.048875),Gallbladder calculus with acute cholecystitis and no obstruction(1.04%, 3.41%, 0.3, [0.1;0.9], 0.034423),Hypertensive disorder(8.18%, 2.27%, 3.83, [1.37;10.73], 0.004224),Hypertensive heart and renal disease with (congestive) heart failure(0.89%, 3.98%, 0.22, [0.07;0.66], 0.008171),Inflammatory polyarthropathy(0.45%, 3.98%, 0.11, [0.03;0.42], 0.001014),Multiple sclerosis(1.04%, 3.41%, 0.3, [0.1;0.9], 0.034423),Pneumonia(6.85%, 2.84%, 2.51, [0.98;6.42], 0.049672),Root caries(0.74%, 2.84%, 0.26, [0.07;0.9], 0.037121),Threatened miscarriage(1.04%, 3.41%, 0.3, [0.1;0.9], 0.034423),Subserous leiomyoma of uterus(5.12%, 0.79%, 6.75, [0.91;50.3], 0.026136)	NA	NA	NA
chr15:101214617	chr15-101214617-allele829571-130	INS	129	NA	0.0007564296520423601,0.0,0.0,0.0,0.0	0.000918741	CHSY1(1.0, 0.357)	CHSY1(1.0, 0.357)	NA	NA	NA	NA	NA	NA	NA	No	NA	No	No	NA	NA	NA	NA	NA	NA
chr15:101223530	chr15-101223530-allele829650-118	INS	117	NA	0.039334341906202726,0.002881844380403458,0.0,0.004970178926441352,0.0	0.0575884	CHSY1(1.0, 0.357)	CHSY1(1.0, 0.357)	NA	NA	NA	NA	NA	NA	NA	No	NA	HPRC,HGSVC	No	NA	NA	NA	NA	NA	NA
chr15:101223530	chr15-101223530-allele829651-196	INS	195	NA	0.02193645990922844,0.002881844380403458,0.0,0.002982107355864811,0.0	0.0303282	CHSY1(1.0, 0.357)	CHSY1(1.0, 0.357)	NA	NA	NA	NA	NA	NA	NA	No	NA	HPRC	No	NA	NA	NA	NA	NA	NA
chr15:101223530	chr15-101223530-allele829656-508	INS	507	NA	0.0022692889561270802,0.0,0.0,0.0,0.0	0.00377908	CHSY1(1.0, 0.357)	CHSY1(1.0, 0.357)	NA	NA	NA	NA	NA	NA	NA	No	NA	HPRC,HGSVC,1KG-ONT	No	NA	NA	NA	NA	NA	NA
chr15:101223530	chr15-101223530-allele829654-430	INS	429	NA	0.024962178517397883,0.0345821325648415,0.0744047619047619,0.0,0.007157464212678937	NA	CHSY1(1.0, 0.357)	CHSY1(1.0, 0.357)	NA	NA	NA	NA	NA	NA	NA	No	NA	HPRC,HGSVC,1KG-ONT	No	NA	NA	NA	NA	NA	NA
chr15:101223530	chr15-101223530-allele829649-79	INS	78	0.828341	0.5559757942511346,0.14121037463976946,0.034722222222222224,0.18886679920477137,0.21574642126789367	0.350532	CHSY1(1.0, 0.357)	CHSY1(1.0, 0.357)	NA	NA	NA	NA	NA	NA	NA	No	NA	1KG-ONT	No	NA	Appendicular lean mass(LRRK1 - CHSY1, rs7181956, 1E-12, 0.5426425155210638),Height(CHSY1, rs8033531, 1E-9, 0.5830608888816454),Vertical cup-disc ratio(CHSY1, rs28623369, 6E-10, 0.5192674077491625),Multi-trait sex score(CHSY1, rs12324684, 6E-9, 0.8331806457834409),Height(CHSY1, rs8042424, 3E-208, 0.836247315258722),Hip circumference adjusted for BMI(CHSY1, rs8042424, 9E-9, 0.836247315258722),Height(CHSY1, rs8040150, 7E-16, 0.7176829708906107),Vertex-wise cortical thickness(CHSY1, rs28445340, 2E-10, 0.6488528256077624),Cortical thickness(CHSY1, rs9672951, 3E-8, 0.6496093875853062)	Atrial fibrillation(2.42%, 6.55%, 0.35, [0.17;0.74], 0.006111),Cervical spondylosis without myelopathy(5.65%, 10.48%, 0.51, [0.3;0.88], 0.021564),Combined form of senile cataract(3.39%, 0.44%, 8.01, [1.07;59.87], 0.013502),Displacement of cervical intervertebral disc(1.78%, 4.37%, 0.4, [0.17;0.95], 0.04396),Gallstone(2.58%, 6.11%, 0.41, [0.2;0.85], 0.019905),Headache disorder(1.13%, 4.37%, 0.25, [0.09;0.67], 0.005251),Hypercalcemia(3.55%, 7.42%, 0.46, [0.24;0.88], 0.025194),Hypertensive heart and renal disease with (congestive) heart failure(0.81%, 3.49%, 0.23, [0.07;0.7], 0.008857),Inflammatory polyarthropathy(0.32%, 3.49%, 0.09, [0.02;0.43], 0.000683),Peripheral neuritis(4.85%, 10.04%, 0.46, [0.26;0.8], 0.009704),Rectal polyp(1.45%, 4.80%, 0.29, [0.12;0.72], 0.008516),Spinal stenosis in cervical region(3.55%, 8.30%, 0.41, [0.22;0.77], 0.006443),Urticaria(5.82%, 2.18%, 2.77, [1.07;7.14], 0.029741),Subserous leiomyoma of uterus(5.59%, 0.60%, 9.83, [1.32;73.16], 0.003191)	NA	NA	NA
chr15:101223530	chr15-101223530-allele829652-235	INS	234	NA	0.0045385779122541605,0.0,0.0,0.0,0.0	0.00805514	CHSY1(1.0, 0.357)	CHSY1(1.0, 0.357)	NA	NA	NA	NA	NA	NA	NA	No	NA	HPRC	No	NA	NA	NA	NA	NA	NA
chr15:101223530	chr15-101223530-allele829655-469	INS	468	NA	0.009833585476550681,0.0,0.0,0.0,0.0	0.0179657	CHSY1(1.0, 0.357)	CHSY1(1.0, 0.357)	NA	NA	NA	NA	NA	NA	NA	No	NA	HPRC,HGSVC,1KG-ONT	No	NA	NA	NA	NA	NA	NA
chr15:101223530	chr15-101223530-allele829653-313	INS	312	NA	0.009077155824508321,0.0,0.0,0.0,0.0	0.0165556	CHSY1(1.0, 0.357)	CHSY1(1.0, 0.357)	NA	NA	NA	NA	NA	NA	NA	No	NA	HPRC,HGSVC,1KG-ONT	No	NA	NA	NA	NA	NA	NA
chr15:101223644	chr15-101223644-allele829663-1	DEL	117	NA	0.00529500756429652,0.001440922190201729,0.001984126984126984,0.0009940357852882703,0.0010224948875255625	0.00272776	CHSY1(1.0, 0.357)	CHSY1(1.0, 0.357)	NA	NA	NA	NA	NA	NA	NA	No	NA	HGSVC	No	NA	NA	NA	NA	NA	NA
chr15:101223683	chr15-101223683-allele829664-1	DEL	78	NA	0.0007564296520423601,0.010086455331412104,0.008928571428571428,0.011928429423459244,0.002044989775051125	0.00387697	CHSY1(1.0, 0.357)	CHSY1(1.0, 0.357)	NA	NA	NA	NA	NA	NA	NA	No	NA	HPRC,HGSVC	No	NA	NA	NA	NA	NA	NA
chr15:101223860	chr15-101223860-allele829667-80	INS	79	NA	0.009077155824508321,0.002881844380403458,0.0,0.006958250497017893,0.002044989775051125	0.00354158	CHSY1(1.0, 0.357)	CHSY1(1.0, 0.357)	NA	NA	NA	NA	NA	NA	NA	No	NA	1KG-ONT	No	NA	NA	NA	NA	NA	NA
chr15:101282976	chr15-101282976-allele830341-316	INS	315	NA	0.0007564296520423601,0.0,0.0,0.0,0.0	0.000918741	SNRPA1(0.8824, 0.606)	NA	NA	NA	NA	NA	NA	NA	NA	No	NA	HPRC,HGSVC,1KG-ONT	No	NA	NA	NA	NA	NA	NA
chr15:101282976	chr15-101282976-allele830342-339	INS	338	NA	0.031013615733736764,0.0,0.0,0.0,0.0	0.0566945	SNRPA1(0.8824, 0.606)	NA	NA	NA	NA	NA	NA	NA	NA	No	NA	HPRC,HGSVC,1KG-ONT	No	NA	NA	NA	NA	NA	NA
chr15:101309833	chr15-101309833-allele830680-1	DEL	50	NA	0.0007564296520423601,0.0,0.0,0.0,0.0	0.000918741	PCSK6(7.117100000000001e-20, 0.909)	NA	NA	NA	NA	NA	NA	NA	NA	No	NA	HPRC	Yes	NA	NA	NA	NA	NA	NA
chr15:101311636	chr15-101311636-allele830706-203	INS	202	NA	0.0,0.002881844380403458,0.0,0.0,0.0	NA	PCSK6(7.117100000000001e-20, 0.909)	NA	NA	NA	NA	NA	NA	NA	NA	No	NA	HPRC,HGSVC	No	NA	NA	NA	NA	NA	NA
chr15:101311636	chr15-101311636-allele830715-128	INS	127	NA	0.0007564296520423601,0.0,0.0,0.0,0.0010224948875255625	NA	PCSK6(7.117100000000001e-20, 0.909)	NA	NA	NA	NA	NA	NA	NA	NA	No	NA	HPRC,HGSVC,1KG-ONT	No	NA	NA	NA	NA	NA	NA
chr15:101311636	chr15-101311636-allele830708-1	DEL	225	NA	0.0,0.0,0.0,0.0009940357852882703,0.0	NA	PCSK6(7.117100000000001e-20, 0.909)	NA	NA	NA	NA	NA	NA	NA	NA	No	NA	HPRC,HGSVC	No	NA	NA	NA	NA	NA	NA
chr15:101311636	chr15-101311636-allele830711-354	INS	353	NA	0.0030257186081694403,0.0,0.0,0.0019880715705765406,0.0	0.00206069	PCSK6(7.117100000000001e-20, 0.909)	NA	NA	NA	NA	NA	NA	NA	NA	No	NA	HPRC,HGSVC,1KG-ONT	No	NA	NA	NA	NA	NA	NA
chr15:101311636	chr15-101311636-allele830707-78	INS	77	NA	0.006051437216338881,0.0,0.0,0.0,0.0	0.0108963	PCSK6(7.117100000000001e-20, 0.909)	NA	NA	NA	NA	NA	NA	NA	NA	No	NA	HPRC,HGSVC,1KG-ONT	No	NA	NA	NA	NA	NA	NA
chr15:101311636	chr15-101311636-allele830704-53	INS	52	NA	0.00680786686838124,0.0,0.0,0.0009940357852882703,0.0	0.0101459	PCSK6(7.117100000000001e-20, 0.909)	NA	NA	NA	NA	NA	NA	NA	NA	No	NA	HPRC,HGSVC	No	NA	NA	NA	NA	NA	NA
chr15:101311636	chr15-101311636-allele830724-254	INS	253	NA	0.0,0.0,0.0,0.0,0.0010224948875255625	NA	PCSK6(7.117100000000001e-20, 0.909)	NA	NA	NA	NA	NA	NA	NA	NA	No	NA	HPRC,HGSVC,1KG-ONT	No	NA	NA	NA	NA	NA	NA
chr15:101311636	chr15-101311636-allele830716-153	INS	152	NA	0.0,0.0,0.0,0.0009940357852882703,0.002044989775051125	3.94758e-05	PCSK6(7.117100000000001e-20, 0.909)	NA	NA	NA	NA	NA	NA	NA	NA	No	NA	HPRC,HGSVC,1KG-ONT	No	NA	NA	NA	NA	NA	NA
chr15:101311636	chr15-101311636-allele830705-153	INS	152	NA	0.0030257186081694403,0.0,0.0,0.0,0.002044989775051125	0.00206069	PCSK6(7.117100000000001e-20, 0.909)	NA	NA	NA	NA	NA	NA	NA	NA	No	NA	HPRC,HGSVC,1KG-ONT	No	NA	NA	NA	NA	NA	NA
chr15:101311636	chr15-101311636-allele830713-78	INS	77	NA	0.00832072617246596,0.0,0.0,0.0,0.0	0.0151436	PCSK6(7.117100000000001e-20, 0.909)	NA	NA	NA	NA	NA	NA	NA	NA	No	NA	HPRC,HGSVC,1KG-ONT	No	NA	NA	NA	NA	NA	NA
chr15:101311636	chr15-101311636-allele830714-78	INS	77	NA	0.0015128593040847202,0.0,0.0,0.0,0.0	0.00234988	PCSK6(7.117100000000001e-20, 0.909)	NA	NA	NA	NA	NA	NA	NA	NA	No	NA	HPRC,HGSVC,1KG-ONT	No	NA	NA	NA	NA	NA	NA
chr15:101311636	chr15-101311636-allele830717-103	INS	102	NA	0.0,0.0,0.0,0.0009940357852882703,0.0	NA	PCSK6(7.117100000000001e-20, 0.909)	NA	NA	NA	NA	NA	NA	NA	NA	No	NA	HPRC,HGSVC,1KG-ONT	No	NA	NA	NA	NA	NA	NA
chr15:101311637	chr15-101311637-allele830727-154	INS	153	NA	0.0030257186081694403,0.0,0.0,0.0,0.0	0.00520636	PCSK6(7.117100000000001e-20, 0.909)	NA	NA	NA	NA	NA	NA	NA	NA	No	NA	HPRC,HGSVC,1KG-ONT	No	NA	NA	NA	NA	NA	NA
chr15:101311646	chr15-101311646-allele830731-304	INS	303	NA	0.00529500756429652,0.005763688760806916,0.0,0.003976143141153081,0.019427402862985686	NA	PCSK6(7.117100000000001e-20, 0.909)	NA	NA	NA	NA	NA	NA	NA	NA	No	NA	HPRC,HGSVC,1KG-ONT	No	NA	NA	NA	NA	NA	NA
chr15:101311646	chr15-101311646-allele830730-379	INS	378	NA	0.03252647503782148,0.0345821325648415,0.015873015873015872,0.05666003976143141,0.06237218813905931	0.000883664	PCSK6(7.117100000000001e-20, 0.909)	NA	NA	NA	NA	NA	NA	NA	NA	No	NA	HPRC,HGSVC,1KG-ONT	No	NA	NA	NA	NA	NA	NA
chr15:101311646	chr15-101311646-allele830728-179	INS	178	NA	0.015128593040847202,0.027377521613832854,0.000992063492063492,0.033797216699801194,0.017382413087934562	NA	PCSK6(7.117100000000001e-20, 0.909)	NA	NA	NA	NA	NA	NA	NA	NA	No	NA	HPRC,HGSVC,1KG-ONT	No	NA	NA	NA	NA	NA	NA
chr15:101311646	chr15-101311646-allele830729-104	INS	103	NA	0.02042360060514372,0.004322766570605188,0.0,0.0,0.003067484662576687	0.0260574	PCSK6(7.117100000000001e-20, 0.909)	NA	NA	NA	NA	NA	NA	NA	NA	No	NA	HPRC,HGSVC,1KG-ONT	No	NA	NA	NA	NA	NA	NA
chr15:101311647	chr15-101311647-allele830735-77	INS	76	NA	0.0,0.001440922190201729,0.0,0.0,0.0010224948875255625	NA	PCSK6(7.117100000000001e-20, 0.909)	NA	NA	NA	NA	NA	NA	NA	NA	No	NA	HPRC,HGSVC,1KG-ONT	No	NA	NA	NA	NA	NA	NA
chr15:101311647	chr15-101311647-allele830734-53	INS	52	NA	0.0015128593040847202,0.0,0.0,0.0,0.0	0.00234988	PCSK6(7.117100000000001e-20, 0.909)	NA	NA	NA	NA	NA	NA	NA	NA	No	NA	HPRC,HGSVC	No	NA	NA	NA	NA	NA	NA
chr15:101311661	chr15-101311661-allele830746-52	INS	51	NA	0.0,0.0,0.0,0.0,0.0010224948875255625	NA	PCSK6(7.117100000000001e-20, 0.909)	NA	NA	NA	NA	NA	NA	NA	NA	No	NA	HPRC,HGSVC	No	NA	NA	NA	NA	NA	NA
chr15:101311661	chr15-101311661-allele830741-179	INS	178	NA	0.0022692889561270802,0.0,0.0,0.0,0.0	0.00377908	PCSK6(7.117100000000001e-20, 0.909)	NA	NA	NA	NA	NA	NA	NA	NA	No	NA	HPRC,HGSVC,1KG-ONT	No	NA	NA	NA	NA	NA	NA
chr15:101311661	chr15-101311661-allele830743-204	INS	203	NA	0.0015128593040847202,0.0,0.0,0.0,0.0	0.00234988	PCSK6(7.117100000000001e-20, 0.909)	NA	NA	NA	NA	NA	NA	NA	NA	No	NA	HPRC,HGSVC	No	NA	NA	NA	NA	NA	NA
chr15:101311661	chr15-101311661-allele830739-403	INS	402	NA	0.0,0.002881844380403458,0.015873015873015872,0.002982107355864811,0.0	0.00331937	PCSK6(7.117100000000001e-20, 0.909)	NA	NA	NA	NA	NA	NA	NA	NA	No	NA	HPRC,HGSVC,1KG-ONT	No	NA	NA	NA	NA	NA	NA
chr15:101311661	chr15-101311661-allele830748-253	INS	252	NA	0.0007564296520423601,0.0,0.0,0.0,0.0	0.000918741	PCSK6(7.117100000000001e-20, 0.909)	NA	NA	NA	NA	NA	NA	NA	NA	No	NA	HPRC,HGSVC,1KG-ONT	No	NA	NA	NA	NA	NA	NA
chr15:101311706	chr15-101311706-allele830756-1	DEL	125	NA	0.0015128593040847202,0.002881844380403458,0.0,0.0019880715705765406,0.0	NA	PCSK6(7.117100000000001e-20, 0.909)	NA	NA	NA	NA	NA	NA	NA	NA	No	NA	HPRC,HGSVC,1KG-ONT	No	NA	NA	NA	NA	NA	NA
chr15:101311711	chr15-101311711-allele830761-52	INS	51	NA	0.0007564296520423601,0.002881844380403458,0.0,0.0,0.0	NA	PCSK6(7.117100000000001e-20, 0.909)	NA	NA	NA	NA	NA	NA	NA	NA	No	NA	HPRC,HGSVC	No	NA	NA	NA	NA	NA	NA
chr15:101311711	chr15-101311711-allele830759-277	INS	276	NA	0.0022692889561270802,0.04178674351585014,0.000992063492063492,0.003976143141153081,0.005112474437627812	0.00361146	PCSK6(7.117100000000001e-20, 0.909)	NA	NA	NA	NA	NA	NA	NA	NA	No	NA	HPRC,HGSVC,1KG-ONT	No	NA	NA	NA	NA	NA	NA
chr15:101311711	chr15-101311711-allele830758-353	INS	352	NA	0.00680786686838124,0.12247838616714697,0.047619047619047616,0.07952286282306163,0.027607361963190184	0.0346716	PCSK6(7.117100000000001e-20, 0.909)	NA	NA	NA	NA	NA	NA	NA	NA	No	NA	HPRC,HGSVC,1KG-ONT	No	NA	NA	NA	NA	NA	NA
chr15:101311736	chr15-101311736-allele830766-328	INS	327	NA	0.012102874432677761,0.10951008645533142,0.1865079365079365,0.17395626242544732,0.130879345603272	0.0916729	PCSK6(7.117100000000001e-20, 0.909)	NA	NA	NA	NA	NA	NA	NA	NA	No	NA	HPRC,HGSVC,1KG-ONT	No	NA	NA	NA	NA	NA	NA
chr15:101311736	chr15-101311736-allele830765-127	INS	126	NA	0.028744326777609682,0.027377521613832854,0.0763888888888889,0.02286282306163022,0.034764826175869123	0.00170308	PCSK6(7.117100000000001e-20, 0.909)	NA	NA	NA	NA	NA	NA	NA	NA	No	NA	HPRC,HGSVC,1KG-ONT	No	NA	NA	NA	NA	NA	NA
chr15:101311745	chr15-101311745-allele830771-1	DEL	76	NA	0.0022692889561270802,0.0,0.0,0.002982107355864811,0.0	0.000371588	PCSK6(7.117100000000001e-20, 0.909)	NA	NA	NA	NA	NA	NA	NA	NA	No	NA	HPRC,HGSVC,1KG-ONT	No	NA	NA	NA	NA	NA	NA
chr15:101311761	chr15-101311761-allele830774-504	INS	503	NA	0.0045385779122541605,0.012968299711815562,0.001984126984126984,0.0268389662027833,0.006134969325153374	0.00223662	PCSK6(7.117100000000001e-20, 0.909)	NA	NA	NA	NA	NA	NA	NA	NA	No	NA	HPRC,HGSVC	No	NA	NA	NA	NA	NA	NA
chr15:101311781	chr15-101311781-allele830780-1	DEL	50	NA	0.0,0.002881844380403458,0.0,0.0009940357852882703,0.0	3.94758e-05	PCSK6(7.117100000000001e-20, 0.909)	NA	NA	NA	NA	NA	NA	NA	NA	No	NA	HPRC,HGSVC,1KG-ONT	No	NA	NA	NA	NA	NA	NA
chr15:101311796	chr15-101311796-allele830785-1	DEL	328	NA	0.0007564296520423601,0.0,0.0,0.0,0.0	0.000918741	PCSK6(7.117100000000001e-20, 0.909)	NA	NA	NA	NA	NA	NA	NA	NA	No	NA	HPRC,HGSVC	No	NA	NA	NA	NA	NA	NA
chr15:101311807	chr15-101311807-allele830787-53	INS	52	NA	0.0007564296520423601,0.0,0.001984126984126984,0.0,0.003067484662576687	NA	PCSK6(7.117100000000001e-20, 0.909)	NA	NA	NA	NA	NA	NA	NA	NA	No	NA	HPRC,HGSVC	No	NA	NA	NA	NA	NA	NA
chr15:101311811	chr15-101311811-allele830789-1	DEL	99	NA	0.015128593040847202,0.0,0.0,0.0,0.0	0.0277836	PCSK6(7.117100000000001e-20, 0.909)	NA	NA	NA	NA	NA	NA	NA	NA	No	NA	HPRC,HGSVC,1KG-ONT	No	NA	NA	NA	NA	NA	NA
chr15:101311811	chr15-101311811-allele830793-52	INS	51	NA	0.0007564296520423601,0.0,0.0,0.0,0.005112474437627812	NA	PCSK6(7.117100000000001e-20, 0.909)	NA	NA	NA	NA	NA	NA	NA	NA	No	NA	HPRC,HGSVC	No	NA	NA	NA	NA	NA	NA
chr15:101311822	chr15-101311822-allele830796-478	INS	477	NA	0.0007564296520423601,0.001440922190201729,0.0,0.008946322067594433,0.0	0.000360376	PCSK6(7.117100000000001e-20, 0.909)	NA	NA	NA	NA	NA	NA	NA	NA	No	NA	HPRC,HGSVC	No	NA	NA	NA	NA	NA	NA
chr15:101311822	chr15-101311822-allele830797-102	INS	101	NA	0.0,0.0,0.0,0.005964214711729622,0.0	0.000593574	PCSK6(7.117100000000001e-20, 0.909)	NA	NA	NA	NA	NA	NA	NA	NA	No	NA	HPRC,HGSVC,1KG-ONT	No	NA	NA	NA	NA	NA	NA
chr15:101311824	chr15-101311824-allele830799-455	INS	454	NA	0.0030257186081694403,0.008645533141210375,0.002976190476190476,0.009940357852882704,0.0	NA	PCSK6(7.117100000000001e-20, 0.909)	NA	NA	NA	NA	NA	NA	NA	NA	No	NA	HPRC,HGSVC,1KG-ONT	No	NA	NA	NA	NA	NA	NA
chr15:101311830	chr15-101311830-allele830800-152	INS	151	NA	0.0007564296520423601,0.0,0.0,0.0,0.009202453987730062	0.000199544	PCSK6(7.117100000000001e-20, 0.909)	NA	NA	NA	NA	NA	NA	NA	NA	No	NA	HPRC,HGSVC,1KG-ONT	No	NA	NA	NA	NA	NA	NA
chr15:101311836	chr15-101311836-allele830804-228	INS	227	NA	0.0,0.0,0.003968253968253968,0.0,0.00408997955010225	0.000963133	PCSK6(7.117100000000001e-20, 0.909)	NA	NA	NA	NA	NA	NA	NA	NA	No	NA	HPRC,HGSVC,1KG-ONT	No	NA	NA	NA	NA	NA	NA
chr15:101311861	chr15-101311861-allele830810-1	DEL	102	NA	0.0007564296520423601,0.0,0.000992063492063492,0.0,0.0	NA	PCSK6(7.117100000000001e-20, 0.909)	NA	NA	NA	NA	NA	NA	NA	NA	No	NA	HPRC,HGSVC,1KG-ONT	No	NA	NA	NA	NA	NA	NA
chr15:101311886	chr15-101311886-allele830815-1	DEL	77	NA	0.03177004538577912,0.005763688760806916,0.002976190476190476,0.002982107355864811,0.0010224948875255625	0.0381554	PCSK6(7.117100000000001e-20, 0.909)	NA	NA	NA	NA	NA	NA	NA	NA	No	NA	HPRC,HGSVC,1KG-ONT	No	NA	NA	NA	NA	NA	NA
chr15:101311911	chr15-101311911-allele830820-1	DEL	52	NA	0.0113464447806354,0.001440922190201729,0.0,0.0009940357852882703,0.0	0.0165128	PCSK6(7.117100000000001e-20, 0.909)	NA	NA	NA	NA	NA	NA	NA	NA	No	NA	HPRC,HGSVC,1KG-ONT	No	NA	NA	NA	NA	NA	NA
chr15:101311924	chr15-101311924-allele830823-658	INS	657	NA	0.0022692889561270802,0.0,0.0,0.0,0.0	0.00377908	PCSK6(7.117100000000001e-20, 0.909)	NA	NA	NA	NA	NA	NA	NA	NA	No	NA	HPRC,HGSVC	No	NA	NA	NA	NA	NA	NA
chr15:101311962	chr15-101311962-allele830833-252	INS	251	NA	0.007564296520423601,0.0,0.000992063492063492,0.0,0.006134969325153374	0.00422108	PCSK6(7.117100000000001e-20, 0.909)	NA	NA	NA	NA	NA	NA	NA	NA	No	NA	HPRC,HGSVC,1KG-ONT	No	NA	NA	NA	NA	NA	NA
chr15:101311962	chr15-101311962-allele830832-602	INS	601	NA	0.0015128593040847202,0.001440922190201729,0.0,0.006958250497017893,0.0010224948875255625	NA	PCSK6(7.117100000000001e-20, 0.909)	NA	NA	NA	NA	NA	NA	NA	NA	No	NA	HPRC,HGSVC	No	NA	NA	NA	NA	NA	NA
chr15:101311963	chr15-101311963-allele830837-51	INS	50	NA	0.0,0.005763688760806916,0.0,0.0,0.002044989775051125	0.000593574	PCSK6(7.117100000000001e-20, 0.909)	NA	NA	NA	NA	NA	NA	NA	NA	No	NA	HPRC,HGSVC	No	NA	NA	NA	NA	NA	NA
chr15:101311976	chr15-101311976-allele830842-53	INS	52	NA	0.007564296520423601,0.012968299711815562,0.03869047619047619,0.002982107355864811,0.006134969325153374	0.00185503	PCSK6(7.117100000000001e-20, 0.909)	NA	NA	NA	NA	NA	NA	NA	NA	No	NA	HPRC,HGSVC	No	NA	NA	NA	NA	NA	NA
chr15:101311992	chr15-101311992-allele830844-850	INS	849	NA	0.0037821482602118004,0.0,0.0,0.0,0.0	0.00663171	PCSK6(7.117100000000001e-20, 0.909)	NA	NA	NA	NA	NA	NA	NA	NA	No	NA	HPRC,HGSVC	No	NA	NA	NA	NA	NA	NA
chr15:101312001	chr15-101312001-allele830847-1	DEL	51	NA	0.01588502269288956,0.004322766570605188,0.000992063492063492,0.007952286282306162,0.003067484662576687	0.00922006	PCSK6(7.117100000000001e-20, 0.909)	NA	NA	NA	NA	NA	NA	NA	NA	No	NA	HPRC,HGSVC,1KG-ONT	No	NA	NA	NA	NA	NA	NA
chr15:101312026	chr15-101312026-allele830851-179	INS	178	NA	0.0007564296520423601,0.002881844380403458,0.0,0.009940357852882704,0.010224948875255624	0.0024563	PCSK6(7.117100000000001e-20, 0.909)	NA	NA	NA	NA	NA	NA	NA	NA	No	NA	HPRC,HGSVC,1KG-ONT	No	NA	NA	NA	NA	NA	NA
chr15:101312049	chr15-101312049-allele830854-76	INS	75	NA	0.0007564296520423601,0.0,0.0,0.0,0.0	0.000918741	PCSK6(7.117100000000001e-20, 0.909)	NA	NA	NA	NA	NA	NA	NA	NA	No	NA	HPRC,HGSVC,1KG-ONT	No	NA	NA	NA	NA	NA	NA
chr15:101312088	chr15-101312088-allele830866-75	INS	74	NA	0.0,0.0,0.0,0.0,0.005112474437627812	0.000408842	PCSK6(7.117100000000001e-20, 0.909)	NA	NA	NA	NA	NA	NA	NA	NA	No	NA	HPRC,HGSVC,1KG-ONT	No	NA	NA	NA	NA	NA	NA
chr15:101312088	chr15-101312088-allele830864-51	INS	50	NA	0.0007564296520423601,0.0,0.0,0.0,0.0	0.000918741	PCSK6(7.117100000000001e-20, 0.909)	NA	NA	NA	NA	NA	NA	NA	NA	No	NA	HPRC,HGSVC	No	NA	NA	NA	NA	NA	NA
chr15:101312088	chr15-101312088-allele830859-52	INS	51	NA	0.009077155824508321,0.012968299711815562,0.03273809523809524,0.0,0.002044989775051125	NA	PCSK6(7.117100000000001e-20, 0.909)	NA	NA	NA	NA	NA	NA	NA	NA	No	NA	HPRC,HGSVC	No	NA	NA	NA	NA	NA	NA
chr15:101312088	chr15-101312088-allele830861-100	INS	99	NA	0.0,0.002881844380403458,0.0,0.0019880715705765406,0.011247443762781187	0.0022576	PCSK6(7.117100000000001e-20, 0.909)	NA	NA	NA	NA	NA	NA	NA	NA	No	NA	HPRC,HGSVC,1KG-ONT	No	NA	NA	NA	NA	NA	NA
chr15:101312088	chr15-101312088-allele830860-76	INS	75	NA	0.0022692889561270802,0.0,0.0,0.0,0.0	0.00377908	PCSK6(7.117100000000001e-20, 0.909)	NA	NA	NA	NA	NA	NA	NA	NA	No	NA	HPRC,HGSVC,1KG-ONT	No	NA	NA	NA	NA	NA	NA
chr15:101312089	chr15-101312089-allele830869-76	INS	75	NA	0.0,0.0,0.0,0.0019880715705765406,0.0	NA	PCSK6(7.117100000000001e-20, 0.909)	NA	NA	NA	NA	NA	NA	NA	NA	No	NA	HPRC,HGSVC,1KG-ONT	No	NA	NA	NA	NA	NA	NA
chr15:101312103	chr15-101312103-allele830874-81	INS	80	NA	0.0022692889561270802,0.0,0.0,0.0,0.0	0.00377908	PCSK6(7.117100000000001e-20, 0.909)	NA	NA	NA	NA	NA	NA	NA	NA	No	NA	HPRC,HGSVC,1KG-ONT	No	NA	NA	NA	NA	NA	NA
chr15:101312139	chr15-101312139-allele830879-755	INS	754	NA	0.0,0.0,0.002976190476190476,0.0,0.0	3.94758e-05	PCSK6(7.117100000000001e-20, 0.909)	NA	NA	NA	NA	NA	NA	NA	NA	No	NA	HPRC,HGSVC	No	NA	NA	NA	NA	NA	NA
chr15:101312149	chr15-101312149-allele830881-128	INS	127	NA	0.0037821482602118004,0.002881844380403458,0.0,0.018886679920477135,0.011247443762781187	0.00109779	PCSK6(7.117100000000001e-20, 0.909)	NA	NA	NA	NA	NA	NA	NA	NA	No	NA	HPRC,HGSVC,1KG-ONT	No	NA	NA	NA	NA	NA	NA
chr15:101312150	chr15-101312150-allele830885-252	INS	251	NA	0.0,0.0,0.0,0.0,0.006134969325153374	0.000593574	PCSK6(7.117100000000001e-20, 0.909)	NA	NA	NA	NA	NA	NA	NA	NA	No	NA	HPRC,HGSVC,1KG-ONT	No	NA	NA	NA	NA	NA	NA
chr15:101312150	chr15-101312150-allele830884-102	INS	101	NA	0.0030257186081694403,0.0,0.0,0.0,0.0	0.00520636	PCSK6(7.117100000000001e-20, 0.909)	NA	NA	NA	NA	NA	NA	NA	NA	No	NA	HPRC,HGSVC,1KG-ONT	No	NA	NA	NA	NA	NA	NA
chr15:101312150	chr15-101312150-allele830886-51	INS	50	NA	0.0030257186081694403,0.0,0.0,0.0,0.0	0.00520636	PCSK6(7.117100000000001e-20, 0.909)	NA	NA	NA	NA	NA	NA	NA	NA	No	NA	HPRC,HGSVC	No	NA	NA	NA	NA	NA	NA
chr15:101312164	chr15-101312164-allele830888-204	INS	203	NA	0.006051437216338881,0.008645533141210375,0.0,0.0019880715705765406,0.0	0.00185071	PCSK6(7.117100000000001e-20, 0.909)	NA	NA	NA	NA	NA	NA	NA	NA	No	NA	HPRC,HGSVC,1KG-ONT	No	NA	NA	NA	NA	NA	NA
chr15:101312185	chr15-101312185-allele830901-277	INS	276	NA	0.0,0.004322766570605188,0.0,0.005964214711729622,0.005112474437627812	0.00207258	PCSK6(7.117100000000001e-20, 0.909)	NA	NA	NA	NA	NA	NA	NA	NA	No	NA	HPRC,HGSVC,1KG-ONT	No	NA	NA	NA	NA	NA	NA
chr15:101312185	chr15-101312185-allele830897-177	INS	176	NA	0.0030257186081694403,0.0,0.0,0.0,0.0	0.00520636	PCSK6(7.117100000000001e-20, 0.909)	NA	NA	NA	NA	NA	NA	NA	NA	No	NA	HPRC,HGSVC,1KG-ONT	No	NA	NA	NA	NA	NA	NA
chr15:101312185	chr15-101312185-allele830896-76	INS	75	NA	0.0007564296520423601,0.0,0.0,0.0,0.0	0.000918741	PCSK6(7.117100000000001e-20, 0.909)	NA	NA	NA	NA	NA	NA	NA	NA	No	NA	HPRC,HGSVC,1KG-ONT	No	NA	NA	NA	NA	NA	NA
chr15:101312185	chr15-101312185-allele830894-51	INS	50	NA	0.036308623298033284,0.005763688760806916,0.0,0.0,0.0	0.0577603	PCSK6(7.117100000000001e-20, 0.909)	NA	NA	NA	NA	NA	NA	NA	NA	No	NA	HPRC,HGSVC	No	NA	NA	NA	NA	NA	NA
chr15:101320085	chr15-101320085-allele830992-336	INS	335	NA	0.0,0.007204610951008645,0.025793650793650792,0.005964214711729622,0.002044989775051125	0.00660208	PCSK6(7.117100000000001e-20, 0.909)	NA	NA	NA	NA	NA	NA	NA	NA	No	NA	HGSVC	Yes	NA	NA	NA	NA	NA	NA
chr15:101334169	chr15-101334169-allele831132-1	DEL	66	NA	0.00680786686838124,0.0,0.0,0.0,0.0	0.0123139	PCSK6(7.117100000000001e-20, 0.909)	NA	NA	NA	NA	NA	NA	NA	enhancer	No	NA	HPRC,HGSVC	No	NA	NA	NA	NA	NA	NA
chr15:101334169	chr15-101334169-allele831129-67	INS	66	NA	0.009077155824508321,0.0,0.0,0.0,0.0	0.0165556	PCSK6(7.117100000000001e-20, 0.909)	NA	NA	NA	NA	NA	NA	NA	enhancer	No	NA	HGSVC	No	NA	NA	NA	NA	NA	NA
chr15:101334169	chr15-101334169-allele831131-1	DEL	132	NA	0.09152798789712557,0.012968299711815562,0.000992063492063492,0.0009940357852882703,0.0	0.139277	PCSK6(7.117100000000001e-20, 0.909)	NA	NA	NA	NA	NA	NA	NA	enhancer,promoter	No	NA	HPRC,HGSVC,1KG-ONT	No	NA	NA	NA	NA	NA	NA
chr15:101334169	chr15-101334169-allele831137-133	INS	132	NA	0.0015128593040847202,0.0,0.0,0.0,0.0	0.00234988	PCSK6(7.117100000000001e-20, 0.909)	NA	NA	NA	NA	NA	NA	NA	enhancer	No	NA	HGSVC	No	NA	NA	NA	NA	NA	NA
chr15:101334169	chr15-101334169-allele831130-1	DEL	99	NA	0.17473524962178516,0.10951008645533142,0.04265873015873016,0.2077534791252485,0.022494887525562373	0.0299257	PCSK6(7.117100000000001e-20, 0.909)	NA	NA	NA	NA	NA	NA	NA	enhancer,promoter	No	NA	HPRC,HGSVC,1KG-ONT	No	NA	NA	NA	NA	NA	NA
chr15:101334169	chr15-101334169-allele831133-1	DEL	165	NA	0.04236006051437216,0.001440922190201729,0.0,0.0,0.0	0.074637	PCSK6(7.117100000000001e-20, 0.909)	NA	NA	NA	NA	NA	NA	NA	enhancer,promoter	No	NA	HPRC,HGSVC,1KG-ONT	No	NA	NA	NA	NA	NA	NA
chr15:101360464	chr15-101360464-allele831453-181	INS	180	NA	0.038577912254160365,0.004322766570605188,0.0,0.003976143141153081,0.00408997955010225	0.0497344	PCSK6(7.117100000000001e-20, 0.909)	NA	NA	NA	NA	NA	NA	NA	NA	No	NA	HPRC,HGSVC,1KG-ONT	No	NA	NA	NA	NA	NA	NA
chr15:101360480	chr15-101360480-allele831457-541	INS	540	NA	0.00832072617246596,0.0,0.0,0.0,0.0	0.0151436	PCSK6(7.117100000000001e-20, 0.909)	NA	NA	NA	NA	NA	NA	NA	NA	No	NA	1KG-ONT	No	NA	NA	NA	NA	NA	NA
chr15:101360480	chr15-101360480-allele831458-91	INS	90	NA	0.00832072617246596,0.0,0.012896825396825396,0.0,0.0	0.00180986	PCSK6(7.117100000000001e-20, 0.909)	NA	NA	NA	NA	NA	NA	NA	NA	No	NA	HPRC,HGSVC,1KG-ONT	No	NA	NA	NA	NA	NA	NA
chr15:101360480	chr15-101360480-allele831459-765	INS	764	NA	0.0007564296520423601,0.0,0.0,0.0,0.0	0.000918741	PCSK6(7.117100000000001e-20, 0.909)	NA	NA	NA	NA	NA	NA	NA	NA	No	NA	1KG-ONT	No	NA	NA	NA	NA	NA	NA
chr15:101360480	chr15-101360480-allele831460-271	INS	270	NA	0.0037821482602118004,0.001440922190201729,0.0,0.0019880715705765406,0.03578732106339468	0.00196667	PCSK6(7.117100000000001e-20, 0.909)	NA	NA	NA	NA	NA	NA	NA	NA	No	NA	HGSVC,1KG-ONT	No	NA	NA	NA	NA	NA	NA
chr15:101360480	chr15-101360480-allele831461-1	DEL	90	NA	0.029500756429652043,0.0,0.002976190476190476,0.0,0.0	0.0475067	PCSK6(7.117100000000001e-20, 0.909)	NA	NA	NA	NA	NA	NA	NA	NA	No	NA	HPRC,HGSVC	No	NA	NA	NA	NA	NA	NA
chr15:101360480	chr15-101360480-allele831462-1	DEL	180	NA	0.12934947049924356,0.027377521613832854,0.12003968253968254,0.02286282306163022,0.02965235173824131	0.0427127	PCSK6(7.117100000000001e-20, 0.909)	NA	NA	NA	NA	NA	NA	NA	NA	No	NA	HPRC,HGSVC,1KG-ONT	No	NA	NA	NA	NA	NA	NA
chr15:101360480	chr15-101360480-allele831455-226	INS	225	NA	0.05143721633888049,0.001440922190201729,0.0,0.0,0.0	0.0905125	PCSK6(7.117100000000001e-20, 0.909)	NA	NA	NA	NA	NA	NA	NA	NA	No	NA	HGSVC,1KG-ONT	No	NA	NA	NA	NA	NA	NA
chr15:101360494	chr15-101360494-allele831465-1	DEL	135	NA	0.09909228441754916,0.07060518731988473,0.10912698412698413,0.002982107355864811,0.006134969325153374	0.0245917	PCSK6(7.117100000000001e-20, 0.909)	NA	NA	NA	NA	NA	NA	NA	NA	No	NA	HPRC,HGSVC,1KG-ONT	No	NA	NA	NA	NA	NA	NA
chr15:101360674	chr15-101360674-allele831483-136	INS	135	NA	0.028744326777609682,0.007204610951008645,0.0,0.008946322067594433,0.0	0.0292266	PCSK6(7.117100000000001e-20, 0.909)	NA	NA	NA	NA	NA	NA	NA	NA	No	NA	HPRC,HGSVC	No	NA	NA	NA	NA	NA	NA
chr15:101360674	chr15-101360674-allele831485-226	INS	225	NA	0.007564296520423601,0.0,0.006944444444444444,0.0,0.0	0.00422108	PCSK6(7.117100000000001e-20, 0.909)	NA	NA	NA	NA	NA	NA	NA	NA	No	NA	HGSVC,1KG-ONT	No	NA	NA	NA	NA	NA	NA
chr15:101360710	chr15-101360710-allele831488-91	INS	90	NA	0.014372163388804841,0.0,0.0,0.0,0.0	0.0263335	PCSK6(7.117100000000001e-20, 0.909)	NA	NA	NA	NA	NA	NA	NA	NA	No	NA	HPRC,HGSVC,1KG-ONT	No	NA	NA	NA	NA	NA	NA
chr15:101361335	chr15-101361335-allele831508-1	DEL	53	NA	0.009833585476550681,0.027377521613832854,0.017857142857142856,0.0019880715705765406,0.002044989775051125	NA	PCSK6(7.117100000000001e-20, 0.909)	NA	NA	NA	NA	NA	NA	NA	NA	No	NA	HPRC,HGSVC,1KG-ONT	Yes	NA	NA	NA	NA	NA	NA
chr15:101361335	chr15-101361335-allele831507-1	DEL	56	0.864487	0.5695915279878971,0.5273775216138329,0.48908730158730157,0.3121272365805169,0.18404907975460122	0.0795376	PCSK6(7.117100000000001e-20, 0.909)	NA	NA	NA	NA	NA	NA	NA	NA	No	NA	HPRC,HGSVC,1KG-ONT	Yes	NA	vascular endothelial growth factor D levels(PCSK6, rs7178801, 1E-8, 0.7434132587218858),Cholesterol to total lipids ratio in small HDL(PCSK6, rs8029570, 1E-10, 0.6589643760535763),Cholesterol to total lipids ratio in small VLDL(PCSK6, rs8029570, 6E-9, 0.6589643760535763),Cholesteryl esters to total lipids ratio in small HDL(PCSK6, rs8029570, 4E-8, 0.6589643760535763),Cholesteryl esters to total lipids ratio in small VLDL(PCSK6, rs8029570, 2E-8, 0.6589643760535763),Free cholesterol to total lipids ratio in IDL(PCSK6, rs8029570, 1E-10, 0.6589643760535763),Free cholesterol to total lipids ratio in very small VLDL(PCSK6, rs8029570, 1E-9, 0.6589643760535763),Phospholipid levels in medium HDL(PCSK6, rs8029570, 4E-8, 0.6589643760535763),Phospholipids to total lipids ratio in large HDL(PCSK6, rs8029570, 5E-8, 0.6589643760535763),Phospholipids to total lipids ratio in small HDL(PCSK6, rs8029570, 1E-14, 0.6589643760535763),Triglycerides to total lipids ratio in small VLDL(PCSK6, rs8029570, 1E-8, 0.6589643760535763)	Bronchitis(7.00%, 11.42%, 0.58, [0.35;0.98], 0.04474),Cervical radiculopathy(7.79%, 3.65%, 2.23, [1.04;4.78], 0.040646),Chronic intractable migraine without aura(0.79%, 2.74%, 0.28, [0.09;0.94], 0.038907),Chronic nonalcoholic liver disease(2.07%, 5.02%, 0.4, [0.18;0.9], 0.031822),Degeneration of intervertebral disc(6.52%, 1.83%, 3.75, [1.33;10.59], 0.007673),Hammer toe(3.18%, 0.46%, 7.16, [0.96;53.66], 0.022384),Hearing loss(3.66%, 8.68%, 0.4, [0.21;0.75], 0.005854),Hypermetropia(3.50%, 7.31%, 0.46, [0.24;0.89], 0.023304),Lumbosacral spondylosis without myelopathy(9.70%, 4.11%, 2.51, [1.22;5.14], 0.00971),Mammographic calcification of breast(2.07%, 5.48%, 0.36, [0.16;0.81], 0.017822),Melanocytic nevus(4.93%, 1.37%, 3.73, [1.13;12.33], 0.025612),Mononeuritis(5.25%, 1.37%, 3.99, [1.21;13.13], 0.011164),Onychomycosis due to dermatophyte(11.29%, 5.94%, 2.02, [1.09;3.72], 0.024952),Peripheral nerve disease(5.88%, 0.91%, 6.78, [1.62;28.38], 0.001174),Polyp of colon(7.00%, 11.42%, 0.58, [0.35;0.98], 0.04474),Simple goiter(3.82%, 0.46%, 8.65, [1.16;64.31], 0.00908),Tubulointerstitial nephritis(0.64%, 2.74%, 0.23, [0.06;0.81], 0.02245),Venous varices(0.48%, 3.65%, 0.13, [0.03;0.48], 0.001393),Vitamin deficiency(0.95%, 3.20%, 0.29, [0.1;0.88], 0.047794)	NA	NA	NA
chr15:101387705	chr15-101387705-allele831855-53	INS	52	NA	0.38729198184568836,0.7622478386167147,0.5049603174603174,0.694831013916501,0.6319018404907976	0.119391	PCSK6(7.117100000000001e-20, 0.909)	NA	NA	NA	NA	NA	NA	NA	NA	No	NA	HPRC,HGSVC,1KG-ONT	Yes	NA	NA	NA	NA	NA	NA
chr15:101387749	chr15-101387749-allele831857-54	INS	53	NA	0.007564296520423601,0.021613832853025938,0.01488095238095238,0.018886679920477135,0.00408997955010225	0.0013608	PCSK6(7.117100000000001e-20, 0.909)	NA	NA	NA	NA	NA	NA	NA	NA	No	NA	HPRC,HGSVC,1KG-ONT	Yes	NA	NA	NA	NA	NA	NA
chr15:101390179	chr15-101390179-allele831908-164	INS	163	NA	0.6497730711043873,0.5821325648414986,0.39880952380952384,0.4990059642147117,0.5787321063394683	0.0387972	PCSK6(7.117100000000001e-20, 0.909)	NA	NA	NA	NA	NA	NA	NA	NA	No	NA	HPRC,HGSVC,1KG-ONT	Yes	NA	NA	NA	NA	NA	NA
chr15:101390179	chr15-101390179-allele831909-328	INS	327	NA	0.0,0.010086455331412104,0.022817460317460316,0.0,0.006134969325153374	0.00612188	PCSK6(7.117100000000001e-20, 0.909)	NA	NA	NA	NA	NA	NA	NA	NA	No	NA	No	No	NA	NA	NA	NA	NA	NA
chr15:101390179	chr15-101390179-allele831911-164	INS	163	NA	0.0,0.004322766570605188,0.002976190476190476,0.0,0.0	0.000593574	PCSK6(7.117100000000001e-20, 0.909)	NA	NA	NA	NA	NA	NA	NA	NA	No	NA	HPRC,HGSVC,1KG-ONT	Yes	NA	NA	NA	NA	NA	NA
chr15:101409195	chr15-101409195-allele832197-257	INS	256	NA	0.0007564296520423601,0.002881844380403458,0.0,0.009940357852882704,0.023517382413087935	0.00482672	PCSK6(7.117100000000001e-20, 0.909)	NA	NA	NA	NA	NA	NA	NA	NA	No	NA	HPRC,HGSVC	No	NA	NA	NA	NA	NA	NA
chr15:101412691	chr15-101412691-allele832293-51	INS	50	NA	0.0015128593040847202,0.0,0.0,0.0,0.0	0.00234988	PCSK6(7.117100000000001e-20, 0.909)	NA	NA	NA	NA	NA	NA	NA	NA	No	NA	No	No	NA	NA	NA	NA	NA	NA
chr15:101412712	chr15-101412712-allele832301-51	INS	50	NA	0.006051437216338881,0.001440922190201729,0.0,0.0,0.0	0.00875367	PCSK6(7.117100000000001e-20, 0.909)	NA	NA	NA	NA	NA	NA	NA	NA	No	ID=chr15_101412691_101412713;MOTIFS=TA;STRUC=(TA)n	No	No	NA	NA	NA	NA	NA	NA
chr15:101422672	chr15-101422672-allele832448-1	DEL	639	NA	0.0022692889561270802,0.0,0.0,0.0,0.0	0.00377908	PCSK6(7.117100000000001e-20, 0.909)	NA	NA	NA	NA	NA	NA	NA	NA	No	NA	No	No	NA	NA	NA	NA	NA	NA
chr15:101459446	chr15-101459446-allele832920-259	INS	258	NA	0.00529500756429652,0.06195965417867435,0.015873015873015872,0.08151093439363817,0.0408997955010225	0.0256461	PCSK6(7.117100000000001e-20, 0.909)	NA	NA	NA	NA	NA	NA	NA	enhancer	No	NA	HPRC,HGSVC,1KG-ONT	No	NA	NA	NA	NA	NA	NA
chr15:101459446	chr15-101459446-allele832928-216	INS	215	NA	0.0015128593040847202,0.0,0.0,0.0,0.0	0.00234988	PCSK6(7.117100000000001e-20, 0.909)	NA	NA	NA	NA	NA	NA	NA	enhancer	No	NA	HPRC,HGSVC	No	NA	NA	NA	NA	NA	NA
chr15:101459446	chr15-101459446-allele832927-87	INS	86	NA	0.0015128593040847202,0.0,0.0,0.0019880715705765406,0.0	7.61513e-05	PCSK6(7.117100000000001e-20, 0.909)	NA	NA	NA	NA	NA	NA	NA	enhancer	No	NA	HPRC,HGSVC,1KG-ONT	Yes	NA	NA	NA	NA	NA	NA
chr15:101459446	chr15-101459446-allele832933-173	INS	172	NA	0.0007564296520423601,0.0,0.0,0.0,0.0	0.000918741	PCSK6(7.117100000000001e-20, 0.909)	NA	NA	NA	NA	NA	NA	NA	enhancer	No	NA	HPRC,HGSVC	No	NA	NA	NA	NA	NA	NA
chr15:101459446	chr15-101459446-allele832929-87	INS	86	NA	0.0007564296520423601,0.0,0.0,0.0,0.0	0.000918741	PCSK6(7.117100000000001e-20, 0.909)	NA	NA	NA	NA	NA	NA	NA	enhancer	No	NA	HPRC,HGSVC,1KG-ONT	Yes	NA	NA	NA	NA	NA	NA
chr15:101459446	chr15-101459446-allele832924-87	INS	86	NA	0.0015128593040847202,0.0,0.0,0.0,0.0	0.00234988	PCSK6(7.117100000000001e-20, 0.909)	NA	NA	NA	NA	NA	NA	NA	enhancer	No	NA	HPRC,HGSVC,1KG-ONT	Yes	NA	NA	NA	NA	NA	NA
chr15:101459446	chr15-101459446-allele832921-173	INS	172	NA	0.0,0.01585014409221902,0.007936507936507936,0.018886679920477135,0.003067484662576687	0.00707948	PCSK6(7.117100000000001e-20, 0.909)	NA	NA	NA	NA	NA	NA	NA	enhancer	No	NA	HPRC,HGSVC	No	NA	NA	NA	NA	NA	NA
chr15:101459446	chr15-101459446-allele832919-130	INS	129	NA	0.1459909228441755,0.1829971181556196,0.14781746031746032,0.33001988071570576,0.24948875255623723	0.0211817	PCSK6(7.117100000000001e-20, 0.909)	NA	NA	NA	NA	NA	NA	NA	enhancer	No	NA	HPRC,HGSVC	No	NA	NA	NA	NA	NA	NA
chr15:101459446	chr15-101459446-allele832926-130	INS	129	NA	0.0,0.0,0.0,0.002982107355864811,0.0010224948875255625	0.000224143	PCSK6(7.117100000000001e-20, 0.909)	NA	NA	NA	NA	NA	NA	NA	enhancer	No	NA	HPRC,HGSVC	No	NA	NA	NA	NA	NA	NA
chr15:101459451	chr15-101459451-allele832938-1	DEL	86	NA	0.0007564296520423601,0.0,0.0,0.0,0.0	0.000918741	PCSK6(7.117100000000001e-20, 0.909)	NA	NA	NA	NA	NA	NA	NA	enhancer	No	NA	No	Yes	NA	NA	NA	NA	NA	NA
chr15:101459451	chr15-101459451-allele832937-388	INS	387	NA	0.0,0.0,0.0,0.0009940357852882703,0.0	NA	PCSK6(7.117100000000001e-20, 0.909)	NA	NA	NA	NA	NA	NA	NA	enhancer	No	NA	HPRC,HGSVC,1KG-ONT	No	NA	NA	NA	NA	NA	NA
chr15:101459451	chr15-101459451-allele832943-87	INS	86	NA	0.0015128593040847202,0.0,0.0,0.0,0.0	0.00234988	PCSK6(7.117100000000001e-20, 0.909)	NA	NA	NA	NA	NA	NA	NA	enhancer	No	NA	HPRC,HGSVC,1KG-ONT	Yes	NA	NA	NA	NA	NA	NA
chr15:101459451	chr15-101459451-allele832936-173	INS	172	NA	0.12859304084720122,0.20317002881844382,0.23115079365079366,0.12524850894632206,0.13496932515337423	0.00627459	PCSK6(7.117100000000001e-20, 0.909)	NA	NA	NA	NA	NA	NA	NA	enhancer	No	NA	HPRC,HGSVC	No	NA	NA	NA	NA	NA	NA
chr15:101459451	chr15-101459451-allele832935-345	INS	344	NA	0.015128593040847202,0.004322766570605188,0.0,0.011928429423459244,0.0010224948875255625	0.00760896	PCSK6(7.117100000000001e-20, 0.909)	NA	NA	NA	NA	NA	NA	NA	enhancer	No	NA	HPRC,HGSVC,1KG-ONT	No	NA	NA	NA	NA	NA	NA
chr15:101459461	chr15-101459461-allele832952-130	INS	129	NA	0.0015128593040847202,0.001440922190201729,0.011904761904761904,0.0019880715705765406,0.0	0.000453666	PCSK6(7.117100000000001e-20, 0.909)	NA	NA	NA	NA	NA	NA	NA	enhancer	No	NA	HPRC,HGSVC	No	NA	NA	NA	NA	NA	NA
chr15:101459461	chr15-101459461-allele832954-216	INS	215	NA	0.0007564296520423601,0.0,0.0,0.0,0.0	0.000918741	PCSK6(7.117100000000001e-20, 0.909)	NA	NA	NA	NA	NA	NA	NA	enhancer	No	NA	HPRC,HGSVC	No	NA	NA	NA	NA	NA	NA
chr15:101459461	chr15-101459461-allele832949-87	INS	86	NA	0.01059001512859304,0.010086455331412104,0.0,0.020874751491053677,0.006134969325153374	NA	PCSK6(7.117100000000001e-20, 0.909)	NA	NA	NA	NA	NA	NA	NA	enhancer	No	NA	HPRC,HGSVC,1KG-ONT	Yes	NA	NA	NA	NA	NA	NA
chr15:101459461	chr15-101459461-allele832955-216	INS	215	NA	0.0007564296520423601,0.0,0.002976190476190476,0.0009940357852882703,0.0	NA	PCSK6(7.117100000000001e-20, 0.909)	NA	NA	NA	NA	NA	NA	NA	enhancer	No	NA	HPRC,HGSVC	No	NA	NA	NA	NA	NA	NA
chr15:101459475	chr15-101459475-allele832959-134	INS	133	NA	0.00680786686838124,0.010086455331412104,0.003968253968253968,0.018886679920477135,0.02147239263803681	0.00157744	PCSK6(7.117100000000001e-20, 0.909)	NA	NA	NA	NA	NA	NA	NA	enhancer	No	NA	HPRC,HGSVC	No	NA	NA	NA	NA	NA	NA
chr15:101459504	chr15-101459504-allele832964-216	INS	215	NA	0.009077155824508321,0.001440922190201729,0.002976190476190476,0.0009940357852882703,0.0	0.00825738	PCSK6(7.117100000000001e-20, 0.909)	NA	NA	NA	NA	NA	NA	NA	NA	No	NA	HPRC,HGSVC	No	NA	NA	NA	NA	NA	NA
chr15:101459514	chr15-101459514-allele832969-87	INS	86	NA	0.0007564296520423601,0.0,0.0,0.0,0.0	0.000918741	PCSK6(7.117100000000001e-20, 0.909)	NA	NA	NA	NA	NA	NA	NA	NA	No	NA	HPRC,HGSVC,1KG-ONT	Yes	NA	NA	NA	NA	NA	NA
chr15:101459547	chr15-101459547-allele832975-173	INS	172	NA	0.00529500756429652,0.0,0.0,0.0,0.0	0.00947665	PCSK6(7.117100000000001e-20, 0.909)	NA	NA	NA	NA	NA	NA	NA	NA	No	NA	HPRC,HGSVC	No	NA	NA	NA	NA	NA	NA
chr15:101481298	chr15-101481298-allele833260-65	INS	64	NA	0.00832072617246596,0.0,0.0,0.0,0.0010224948875255625	0.0129393	PCSK6(7.117100000000001e-20, 0.909)	NA	NA	NA	NA	NA	NA	NA	NA	No	NA	No	No	NA	NA	NA	NA	NA	NA
chr15:101481317	chr15-101481317-allele833267-65	INS	64	NA	0.0,0.0,0.0,0.0,0.0010224948875255625	NA	PCSK6(7.117100000000001e-20, 0.909)	NA	NA	NA	NA	NA	NA	NA	NA	No	NA	No	No	NA	NA	NA	NA	NA	NA
chr15:101487522	chr15-101487522-allele833354-330	INS	329	NA	0.0037821482602118004,0.001440922190201729,0.003968253968253968,0.0,0.0	0.000962849	PCSK6(7.117100000000001e-20, 0.909)	NA	NA	NA	NA	NA	NA	NA	NA	No	NA	1KG-ONT	Yes	NA	NA	NA	NA	NA	NA
chr15:101490312	chr15-101490312-allele833403-85	INS	84	NA	0.00529500756429652,0.0,0.0,0.0,0.0	0.00947665	PCSK6(7.117100000000001e-20, 0.909)	NA	NA	NA	NA	NA	NA	NA	promoter	No	NA	HGSVC,1KG-ONT	No	NA	NA	NA	NA	NA	NA
chr15:101490383	chr15-101490383-allele833416-85	INS	84	NA	0.0007564296520423601,0.0,0.0,0.0,0.0	0.000918741	PCSK6(7.117100000000001e-20, 0.909)	NA	NA	NA	NA	NA	NA	NA	NA	No	NA	HGSVC,1KG-ONT	No	NA	NA	NA	NA	NA	NA
chr15:101493369	chr15-101493369-allele833494-236	INS	235	NA	0.009833585476550681,0.0,0.0,0.0,0.0	0.0179657	PCSK6(7.117100000000001e-20, 0.909)	NA	NA	NA	NA	NA	NA	NA	NA	No	NA	HPRC,HGSVC,1KG-ONT	No	NA	NA	NA	NA	NA	NA
chr15:101493369	chr15-101493369-allele833465-290	INS	289	NA	0.0007564296520423601,0.007204610951008645,0.013888888888888888,0.0,0.0	0.00181465	PCSK6(7.117100000000001e-20, 0.909)	NA	NA	NA	NA	NA	NA	NA	NA	No	NA	HPRC,HGSVC,1KG-ONT	No	NA	NA	NA	NA	NA	NA
chr15:101493369	chr15-101493369-allele833461-220	INS	219	NA	0.009077155824508321,0.0,0.007936507936507936,0.0009940357852882703,0.003067484662576687	0.00299341	PCSK6(7.117100000000001e-20, 0.909)	NA	NA	NA	NA	NA	NA	NA	NA	No	NA	HPRC,HGSVC,1KG-ONT	No	NA	NA	NA	NA	NA	NA
chr15:101493369	chr15-101493369-allele833492-243	INS	242	NA	0.018910741301059002,0.0,0.0,0.0019880715705765406,0.002044989775051125	0.0266141	PCSK6(7.117100000000001e-20, 0.909)	NA	NA	NA	NA	NA	NA	NA	NA	No	NA	HPRC,HGSVC,1KG-ONT	No	NA	NA	NA	NA	NA	NA
chr15:101493369	chr15-101493369-allele833460-251	INS	250	NA	0.10665658093797277,0.09221902017291066,0.10317460317460317,0.147117296222664,0.12474437627811862	0.000239432	PCSK6(7.117100000000001e-20, 0.909)	NA	NA	NA	NA	NA	NA	NA	NA	No	NA	HPRC,HGSVC,1KG-ONT	No	NA	NA	NA	NA	NA	NA
chr15:101493369	chr15-101493369-allele833488-237	INS	236	NA	0.02193645990922844,0.0,0.0,0.0,0.0	0.0402727	PCSK6(7.117100000000001e-20, 0.909)	NA	NA	NA	NA	NA	NA	NA	NA	No	NA	HPRC,HGSVC,1KG-ONT	No	NA	NA	NA	NA	NA	NA
chr15:101493369	chr15-101493369-allele833455-277	INS	276	NA	0.0007564296520423601,0.07060518731988473,0.0625,0.0009940357852882703,0.002044989775051125	0.0197049	PCSK6(7.117100000000001e-20, 0.909)	NA	NA	NA	NA	NA	NA	NA	NA	No	NA	HPRC,HGSVC,1KG-ONT	No	NA	NA	NA	NA	NA	NA
chr15:101493369	chr15-101493369-allele833462-282	INS	281	NA	0.0794251134644478,0.007204610951008645,0.000992063492063492,0.004970178926441352,0.006134969325153374	0.109392	PCSK6(7.117100000000001e-20, 0.909)	NA	NA	NA	NA	NA	NA	NA	NA	No	NA	HPRC,HGSVC,1KG-ONT	No	NA	NA	NA	NA	NA	NA
chr15:101493369	chr15-101493369-allele833457-232	INS	231	NA	0.10363086232980333,0.0446685878962536,0.0,0.007952286282306162,0.010224948875255624	0.106215	PCSK6(7.117100000000001e-20, 0.909)	NA	NA	NA	NA	NA	NA	NA	NA	No	NA	HPRC,HGSVC,1KG-ONT	No	NA	NA	NA	NA	NA	NA
chr15:101493369	chr15-101493369-allele833464-250	INS	249	NA	0.0015128593040847202,0.0,0.0,0.0,0.0010224948875255625	0.00077342	PCSK6(7.117100000000001e-20, 0.909)	NA	NA	NA	NA	NA	NA	NA	NA	No	NA	HPRC,HGSVC,1KG-ONT	No	NA	NA	NA	NA	NA	NA
chr15:101493369	chr15-101493369-allele833466-234	INS	233	NA	0.0007564296520423601,0.02881844380403458,0.026785714285714284,0.0019880715705765406,0.010224948875255624	0.00917862	PCSK6(7.117100000000001e-20, 0.909)	NA	NA	NA	NA	NA	NA	NA	NA	No	NA	HPRC,HGSVC,1KG-ONT	No	NA	NA	NA	NA	NA	NA
chr15:101493369	chr15-101493369-allele833471-236	INS	235	NA	0.01059001512859304,0.0,0.0,0.004970178926441352,0.0	0.0106985	PCSK6(7.117100000000001e-20, 0.909)	NA	NA	NA	NA	NA	NA	NA	NA	No	NA	HPRC,HGSVC,1KG-ONT	No	NA	NA	NA	NA	NA	NA
chr15:101493369	chr15-101493369-allele833500-288	INS	287	NA	0.00529500756429652,0.05187319884726225,0.01984126984126984,0.06063618290258449,0.08384458077709611	0.0290053	PCSK6(7.117100000000001e-20, 0.909)	NA	NA	NA	NA	NA	NA	NA	NA	No	NA	HPRC,HGSVC,1KG-ONT	No	NA	NA	NA	NA	NA	NA
chr15:101493369	chr15-101493369-allele833499-271	INS	270	NA	0.00680786686838124,0.0,0.0,0.0,0.0	0.0123139	PCSK6(7.117100000000001e-20, 0.909)	NA	NA	NA	NA	NA	NA	NA	NA	No	NA	HPRC,HGSVC,1KG-ONT	No	NA	NA	NA	NA	NA	NA
chr15:101493369	chr15-101493369-allele833456-299	INS	298	NA	0.0226928895612708,0.08213256484149856,0.05853174603174603,0.12326043737574553,0.14314928425357873	0.0413958	PCSK6(7.117100000000001e-20, 0.909)	NA	NA	NA	NA	NA	NA	NA	NA	No	NA	HPRC,HGSVC,1KG-ONT	No	NA	NA	NA	NA	NA	NA
chr15:101493369	chr15-101493369-allele833501-216	INS	215	NA	0.0007564296520423601,0.002881844380403458,0.000992063492063492,0.005964214711729622,0.0010224948875255625	0.00026671	PCSK6(7.117100000000001e-20, 0.909)	NA	NA	NA	NA	NA	NA	NA	NA	No	NA	HPRC,HGSVC,1KG-ONT	No	NA	NA	NA	NA	NA	NA
chr15:101493369	chr15-101493369-allele833459-209	INS	208	NA	0.02798789712556732,0.001440922190201729,0.0,0.0,0.0	0.0489954	PCSK6(7.117100000000001e-20, 0.909)	NA	NA	NA	NA	NA	NA	NA	NA	No	NA	HPRC,HGSVC,1KG-ONT	No	NA	NA	NA	NA	NA	NA
chr15:101493369	chr15-101493369-allele833478-266	INS	265	NA	0.00529500756429652,0.001440922190201729,0.034722222222222224,0.002982107355864811,0.0010224948875255625	0.00110679	PCSK6(7.117100000000001e-20, 0.909)	NA	NA	NA	NA	NA	NA	NA	NA	No	NA	HPRC,HGSVC,1KG-ONT	No	NA	NA	NA	NA	NA	NA
chr15:101493369	chr15-101493369-allele833505-278	INS	277	NA	0.0007564296520423601,0.0,0.0,0.0,0.0	0.000918741	PCSK6(7.117100000000001e-20, 0.909)	NA	NA	NA	NA	NA	NA	NA	NA	No	NA	HPRC,HGSVC,1KG-ONT	No	NA	NA	NA	NA	NA	NA
chr15:101493369	chr15-101493369-allele833489-226	INS	225	NA	0.025718608169440244,0.010086455331412104,0.0,0.0,0.0	0.0337244	PCSK6(7.117100000000001e-20, 0.909)	NA	NA	NA	NA	NA	NA	NA	NA	No	NA	HPRC,HGSVC,1KG-ONT	No	NA	NA	NA	NA	NA	NA
chr15:101493369	chr15-101493369-allele833477-325	INS	324	NA	0.0045385779122541605,0.0,0.0,0.0,0.0	0.00805514	PCSK6(7.117100000000001e-20, 0.909)	NA	NA	NA	NA	NA	NA	NA	NA	No	NA	HPRC,HGSVC,1KG-ONT	No	NA	NA	NA	NA	NA	NA
chr15:101493369	chr15-101493369-allele833490-245	INS	244	NA	0.012859304084720122,0.004322766570605188,0.0,0.002982107355864811,0.0081799591002045	0.00614046	PCSK6(7.117100000000001e-20, 0.909)	NA	NA	NA	NA	NA	NA	NA	NA	No	NA	HPRC,HGSVC,1KG-ONT	No	NA	NA	NA	NA	NA	NA
chr15:101493369	chr15-101493369-allele833491-236	INS	235	NA	0.03479576399394856,0.004322766570605188,0.006944444444444444,0.012922465208747515,0.009202453987730062	0.0214392	PCSK6(7.117100000000001e-20, 0.909)	NA	NA	NA	NA	NA	NA	NA	NA	No	NA	HPRC,HGSVC,1KG-ONT	No	NA	NA	NA	NA	NA	NA
chr15:101493369	chr15-101493369-allele833479-344	INS	343	NA	0.007564296520423601,0.001440922190201729,0.0,0.0,0.0	0.0115415	PCSK6(7.117100000000001e-20, 0.909)	NA	NA	NA	NA	NA	NA	NA	NA	No	NA	HPRC,HGSVC	No	NA	NA	NA	NA	NA	NA
chr15:101493369	chr15-101493369-allele833495-250	INS	249	NA	0.009077155824508321,0.001440922190201729,0.0,0.0,0.0	0.0143383	PCSK6(7.117100000000001e-20, 0.909)	NA	NA	NA	NA	NA	NA	NA	NA	No	NA	HPRC,HGSVC,1KG-ONT	No	NA	NA	NA	NA	NA	NA
chr15:101493369	chr15-101493369-allele833487-265	INS	264	NA	0.0007564296520423601,0.01729106628242075,0.001984126984126984,0.003976143141153081,0.0010224948875255625	0.0018662	PCSK6(7.117100000000001e-20, 0.909)	NA	NA	NA	NA	NA	NA	NA	NA	No	NA	HPRC,HGSVC,1KG-ONT	No	NA	NA	NA	NA	NA	NA
chr15:101493369	chr15-101493369-allele833468-254	INS	253	NA	0.0007564296520423601,0.0,0.000992063492063492,0.0009940357852882703,0.0	NA	PCSK6(7.117100000000001e-20, 0.909)	NA	NA	NA	NA	NA	NA	NA	NA	No	NA	HPRC,HGSVC,1KG-ONT	No	NA	NA	NA	NA	NA	NA
chr15:101493369	chr15-101493369-allele833480-265	INS	264	NA	0.0113464447806354,0.0,0.0,0.0,0.0	0.0207802	PCSK6(7.117100000000001e-20, 0.909)	NA	NA	NA	NA	NA	NA	NA	NA	No	NA	HPRC,HGSVC,1KG-ONT	No	NA	NA	NA	NA	NA	NA
chr15:101493369	chr15-101493369-allele833454-220	INS	219	NA	0.023449319213313162,0.1585014409221902,0.17261904761904762,0.15109343936381708,0.19427402862985685	0.0884116	PCSK6(7.117100000000001e-20, 0.909)	NA	NA	NA	NA	NA	NA	NA	NA	No	NA	HPRC,HGSVC,1KG-ONT	No	NA	NA	NA	NA	NA	NA
chr15:101493369	chr15-101493369-allele833474-225	INS	224	NA	0.012859304084720122,0.024495677233429394,0.1001984126984127,0.03479125248508946,0.013292433537832311	0.0140316	PCSK6(7.117100000000001e-20, 0.909)	NA	NA	NA	NA	NA	NA	NA	NA	No	NA	HPRC,HGSVC,1KG-ONT	No	NA	NA	NA	NA	NA	NA
chr15:101493369	chr15-101493369-allele833472-281	INS	280	NA	0.0015128593040847202,0.002881844380403458,0.0,0.002982107355864811,0.002044989775051125	NA	PCSK6(7.117100000000001e-20, 0.909)	NA	NA	NA	NA	NA	NA	NA	NA	No	NA	HPRC,HGSVC,1KG-ONT	No	NA	NA	NA	NA	NA	NA
chr15:101493369	chr15-101493369-allele833502-277	INS	276	NA	0.0015128593040847202,0.0,0.0,0.0,0.0	0.00234988	PCSK6(7.117100000000001e-20, 0.909)	NA	NA	NA	NA	NA	NA	NA	NA	No	NA	HPRC,HGSVC,1KG-ONT	No	NA	NA	NA	NA	NA	NA
chr15:101493369	chr15-101493369-allele833458-198	INS	197	NA	0.02042360060514372,0.001440922190201729,0.0,0.0,0.0	0.0352427	PCSK6(7.117100000000001e-20, 0.909)	NA	NA	NA	NA	NA	NA	NA	NA	No	NA	HPRC,HGSVC,1KG-ONT	No	NA	NA	NA	NA	NA	NA
chr15:101493369	chr15-101493369-allele833475-234	INS	233	NA	0.02723146747352496,0.018731988472622477,0.002976190476190476,0.002982107355864811,0.003067484662576687	0.0190196	PCSK6(7.117100000000001e-20, 0.909)	NA	NA	NA	NA	NA	NA	NA	NA	No	NA	HPRC,HGSVC,1KG-ONT	No	NA	NA	NA	NA	NA	NA
chr15:101493369	chr15-101493369-allele833482-215	INS	214	NA	0.0045385779122541605,0.001440922190201729,0.002976190476190476,0.0,0.0	0.00247593	PCSK6(7.117100000000001e-20, 0.909)	NA	NA	NA	NA	NA	NA	NA	NA	No	NA	HPRC,HGSVC,1KG-ONT	No	NA	NA	NA	NA	NA	NA
chr15:101493369	chr15-101493369-allele833496-239	INS	238	NA	0.009077155824508321,0.0,0.0,0.0,0.0	0.0165556	PCSK6(7.117100000000001e-20, 0.909)	NA	NA	NA	NA	NA	NA	NA	NA	No	NA	HPRC,HGSVC,1KG-ONT	No	NA	NA	NA	NA	NA	NA
chr15:101493369	chr15-101493369-allele833493-232	INS	231	NA	0.0030257186081694403,0.0,0.0,0.0,0.0	0.00520636	PCSK6(7.117100000000001e-20, 0.909)	NA	NA	NA	NA	NA	NA	NA	NA	No	NA	HPRC,HGSVC,1KG-ONT	No	NA	NA	NA	NA	NA	NA
chr15:101493369	chr15-101493369-allele833483-295	INS	294	NA	0.0007564296520423601,0.0,0.0,0.005964214711729622,0.00408997955010225	0.000360376	PCSK6(7.117100000000001e-20, 0.909)	NA	NA	NA	NA	NA	NA	NA	NA	No	NA	HPRC,HGSVC,1KG-ONT	No	NA	NA	NA	NA	NA	NA
chr15:101493369	chr15-101493369-allele833473-316	INS	315	NA	0.0015128593040847202,0.010086455331412104,0.003968253968253968,0.010934393638170975,0.022494887525562373	0.00544356	PCSK6(7.117100000000001e-20, 0.909)	NA	NA	NA	NA	NA	NA	NA	NA	No	NA	HPRC,HGSVC,1KG-ONT	No	NA	NA	NA	NA	NA	NA
chr15:101493369	chr15-101493369-allele833486-275	INS	274	NA	0.0,0.0,0.000992063492063492,0.002982107355864811,0.0	0.000224143	PCSK6(7.117100000000001e-20, 0.909)	NA	NA	NA	NA	NA	NA	NA	NA	No	NA	HPRC,HGSVC,1KG-ONT	No	NA	NA	NA	NA	NA	NA
chr15:101493369	chr15-101493369-allele833476-271	INS	270	NA	0.0037821482602118004,0.001440922190201729,0.0,0.0019880715705765406,0.0	0.00224623	PCSK6(7.117100000000001e-20, 0.909)	NA	NA	NA	NA	NA	NA	NA	NA	No	NA	HPRC,HGSVC,1KG-ONT	No	NA	NA	NA	NA	NA	NA
chr15:101493369	chr15-101493369-allele833509-314	INS	313	NA	0.0007564296520423601,0.0,0.0,0.0,0.0	0.000918741	PCSK6(7.117100000000001e-20, 0.909)	NA	NA	NA	NA	NA	NA	NA	NA	No	NA	HPRC,HGSVC,1KG-ONT	No	NA	NA	NA	NA	NA	NA
chr15:101493369	chr15-101493369-allele833484-245	INS	244	NA	0.00529500756429652,0.005763688760806916,0.000992063492063492,0.003976143141153081,0.0	0.000765607	PCSK6(7.117100000000001e-20, 0.909)	NA	NA	NA	NA	NA	NA	NA	NA	No	NA	HPRC,HGSVC,1KG-ONT	No	NA	NA	NA	NA	NA	NA
chr15:101493369	chr15-101493369-allele833481-297	INS	296	NA	0.012102874432677761,0.002881844380403458,0.0,0.0,0.0010224948875255625	0.0161887	PCSK6(7.117100000000001e-20, 0.909)	NA	NA	NA	NA	NA	NA	NA	NA	No	NA	HPRC,HGSVC,1KG-ONT	No	NA	NA	NA	NA	NA	NA
chr15:101493369	chr15-101493369-allele833507-209	INS	208	NA	0.0007564296520423601,0.0,0.0,0.0,0.006134969325153374	NA	PCSK6(7.117100000000001e-20, 0.909)	NA	NA	NA	NA	NA	NA	NA	NA	No	NA	HPRC,HGSVC,1KG-ONT	No	NA	NA	NA	NA	NA	NA
chr15:101493369	chr15-101493369-allele833463-232	INS	231	NA	0.0,0.0,0.0,0.0,0.002044989775051125	NA	PCSK6(7.117100000000001e-20, 0.909)	NA	NA	NA	NA	NA	NA	NA	NA	No	NA	HPRC,HGSVC,1KG-ONT	No	NA	NA	NA	NA	NA	NA
chr15:101493369	chr15-101493369-allele833469-275	INS	274	NA	0.0007564296520423601,0.0,0.0,0.0,0.0	0.000918741	PCSK6(7.117100000000001e-20, 0.909)	NA	NA	NA	NA	NA	NA	NA	NA	No	NA	HPRC,HGSVC,1KG-ONT	No	NA	NA	NA	NA	NA	NA
chr15:101493370	chr15-101493370-allele833511-264	INS	263	NA	0.0045385779122541605,0.002881844380403458,0.000992063492063492,0.02584493041749503,0.00408997955010225	0.000670973	PCSK6(7.117100000000001e-20, 0.909)	NA	NA	NA	NA	NA	NA	NA	NA	No	NA	HPRC,HGSVC,1KG-ONT	No	NA	NA	NA	NA	NA	NA
chr15:101493374	chr15-101493374-allele833514-228	INS	227	NA	0.0,0.0,0.0,0.0009940357852882703,0.0	NA	PCSK6(7.117100000000001e-20, 0.909)	NA	NA	NA	NA	NA	NA	NA	NA	No	NA	HPRC,HGSVC,1KG-ONT	No	NA	NA	NA	NA	NA	NA
chr15:101493374	chr15-101493374-allele833513-264	INS	263	NA	0.0007564296520423601,0.0,0.015873015873015872,0.0,0.0	0.00138557	PCSK6(7.117100000000001e-20, 0.909)	NA	NA	NA	NA	NA	NA	NA	NA	No	NA	HPRC,HGSVC,1KG-ONT	No	NA	NA	NA	NA	NA	NA
chr15:101493377	chr15-101493377-allele833515-248	INS	247	NA	0.0015128593040847202,0.0,0.0,0.0019880715705765406,0.0	7.61513e-05	PCSK6(7.117100000000001e-20, 0.909)	NA	NA	NA	NA	NA	NA	NA	NA	No	NA	HPRC,HGSVC,1KG-ONT	No	NA	NA	NA	NA	NA	NA
chr15:101493380	chr15-101493380-allele833519-273	INS	272	NA	0.0045385779122541605,0.008645533141210375,0.0,0.0019880715705765406,0.0	0.000493235	PCSK6(7.117100000000001e-20, 0.909)	NA	NA	NA	NA	NA	NA	NA	NA	No	NA	HPRC,HGSVC,1KG-ONT	No	NA	NA	NA	NA	NA	NA
chr15:101493380	chr15-101493380-allele833517-225	INS	224	NA	0.0,0.002881844380403458,0.0,0.0,0.0	NA	PCSK6(7.117100000000001e-20, 0.909)	NA	NA	NA	NA	NA	NA	NA	NA	No	NA	HPRC,HGSVC,1KG-ONT	No	NA	NA	NA	NA	NA	NA
chr15:101493380	chr15-101493380-allele833518-249	INS	248	NA	0.0007564296520423601,0.0,0.0,0.0,0.0	0.000918741	PCSK6(7.117100000000001e-20, 0.909)	NA	NA	NA	NA	NA	NA	NA	NA	No	NA	HPRC,HGSVC,1KG-ONT	No	NA	NA	NA	NA	NA	NA
chr15:101493386	chr15-101493386-allele833522-242	INS	241	NA	0.08169440242057488,0.06628242074927954,0.0873015873015873,0.02982107355864811,0.02044989775051125	0.00863838	PCSK6(7.117100000000001e-20, 0.909)	NA	NA	NA	NA	NA	NA	NA	NA	No	NA	HPRC,HGSVC,1KG-ONT	No	NA	NA	NA	NA	NA	NA
chr15:101506318	chr15-101506318-allele833698-236	INS	235	NA	0.036308623298033284,0.005763688760806916,0.0,0.0,0.0	0.0577603	PCSK6(7.117100000000001e-20, 0.909)	NA	NA	NA	NA	NA	NA	NA	NA	Yes	NA	HPRC,HGSVC,1KG-ONT	Yes	NA	NA	NA	NA	NA	NA
chr15:101506380	chr15-101506380-allele833703-178	INS	177	NA	0.0015128593040847202,0.0,0.0,0.0,0.0	0.00234988	PCSK6(7.117100000000001e-20, 0.909)	NA	NA	NA	NA	NA	NA	NA	NA	Yes	NA	HPRC,HGSVC,1KG-ONT	Yes	NA	NA	NA	NA	NA	NA
chr15:101506380	chr15-101506380-allele833700-178	INS	177	NA	0.0453857791225416,0.011527377521613832,0.000992063492063492,0.0,0.003067484662576687	0.0598343	PCSK6(7.117100000000001e-20, 0.909)	NA	NA	NA	NA	NA	NA	NA	NA	Yes	NA	HPRC,HGSVC,1KG-ONT	Yes	NA	NA	NA	NA	NA	NA
chr15:101506380	chr15-101506380-allele833706-236	INS	235	NA	0.0,0.0,0.006944444444444444,0.0,0.0	0.000484285	PCSK6(7.117100000000001e-20, 0.909)	NA	NA	NA	NA	NA	NA	NA	NA	Yes	NA	HPRC,HGSVC,1KG-ONT	Yes	NA	NA	NA	NA	NA	NA
chr15:101506380	chr15-101506380-allele833699-119	INS	118	0.944851	0.2632375189107413,0.7665706051873199,0.7202380952380952,0.658051689860835,0.5552147239263804	0.276305	PCSK6(7.117100000000001e-20, 0.909)	NA	NA	NA	NA	NA	NA	NA	NA	Yes	NA	HPRC,HGSVC,1KG-ONT	Yes	NA	Height(PCSK6, rs714647, 8E-21, 0.8111105008630175)	Allergic rhinitis caused by pollen(7.17%, 3.73%, 1.99, [1.06;3.74], 0.034727),Arthralgia of temporomandibular joint(3.59%, 1.24%, 2.95, [1.07;8.14], 0.043929),Atelectasis(4.26%, 7.96%, 0.51, [0.29;0.92], 0.029398),Atherosclerosis of coronary artery without angina pectoris(8.97%, 5.22%, 1.79, [1.04;3.09], 0.045172),Autoimmune thyroiditis(2.02%, 0.25%, 8.26, [1.04;65.48], 0.022407),Benign essential hypertension(11.88%, 18.16%, 0.61, [0.41;0.89], 0.011829),Bunion(1.79%, 4.23%, 0.41, [0.18;0.97], 0.042244),Conjunctivitis(7.62%, 3.48%, 2.29, [1.21;4.33], 0.01089),Cystitis(0.90%, 3.23%, 0.27, [0.09;0.84], 0.024399),Dental caries on smooth surface penetrating into dentin(2.02%, 0.25%, 8.26, [1.04;65.48], 0.022407),Dermatophytosis(1.35%, 3.48%, 0.38, [0.14;0.99], 0.043958),Eustachian tube disorder(3.59%, 1.24%, 2.95, [1.07;8.14], 0.043929),Hearing loss(6.73%, 2.99%, 2.34, [1.18;4.64], 0.016507),Hernia of anterior abdominal wall(3.14%, 1.00%, 3.23, [1.05;9.88], 0.033081),Hydronephrosis(1.35%, 3.48%, 0.38, [0.14;0.99], 0.043958),Hyperparathyroidism(1.79%, 4.23%, 0.41, [0.18;0.97], 0.042244),Hypersomnia(3.59%, 8.46%, 0.4, [0.22;0.74], 0.003219),Hypersomnia with sleep apnea(0.67%, 2.49%, 0.27, [0.07;0.97], 0.046925),Hypothyroidism(10.09%, 5.72%, 1.85, [1.1;3.12], 0.022334),Intestinal obstruction(2.24%, 0.50%, 4.59, [1.0;21.06], 0.04027),Iron deficiency(2.02%, 4.48%, 0.44, [0.2;0.99], 0.049922),Obesity(37.00%, 45.27%, 0.71, [0.54;0.93], 0.017356),Osteoarthritis of hip(4.71%, 8.96%, 0.5, [0.29;0.88], 0.018869),Osteoarthrosis of the carpometacarpal joint of the thumb(3.14%, 1.00%, 3.23, [1.05;9.88], 0.033081),Polycystic ovary(0.67%, 3.23%, 0.2, [0.06;0.72], 0.009277),Schizophrenia(2.02%, 0.25%, 8.26, [1.04;65.48], 0.022407),Sleep apnea(8.97%, 14.43%, 0.58, [0.38;0.9], 0.01354),Temporomandibular joint disorder(4.26%, 1.74%, 2.51, [1.04;6.04], 0.044564),Thoracic spondylosis without myelopathy(0.90%, 3.48%, 0.25, [0.08;0.77], 0.014671),Vitreous degeneration(3.59%, 1.24%, 2.95, [1.07;8.14], 0.043929),Vulval and/or perineal noninflammatory disorders(4.18%, 0.99%, 4.36, [1.23;15.47], 0.01983)	NA	NA	NA
chr15:101506410	chr15-101506410-allele833710-117	INS	116	NA	0.0,0.0,0.0,0.0019880715705765406,0.0	NA	PCSK6(7.117100000000001e-20, 0.909)	NA	NA	NA	NA	NA	NA	NA	NA	Yes	NA	HPRC,HGSVC,1KG-ONT	Yes	NA	NA	NA	NA	NA	NA
chr15:101506414	chr15-101506414-allele833711-88	INS	87	NA	0.0226928895612708,0.005763688760806916,0.0,0.0,0.0	0.0333901	PCSK6(7.117100000000001e-20, 0.909)	NA	NA	NA	NA	NA	NA	NA	NA	Yes	NA	HPRC,HGSVC,1KG-ONT	Yes	NA	NA	NA	NA	NA	NA
chr15:101506416	chr15-101506416-allele833713-1	DEL	58	NA	0.023449319213313162,0.005763688760806916,0.0,0.0,0.0	0.034747	PCSK6(7.117100000000001e-20, 0.909)	NA	NA	NA	NA	NA	NA	NA	NA	Yes	NA	No	No	NA	NA	NA	NA	NA	NA
chr15:101506416	chr15-101506416-allele833712-59	INS	58	NA	0.0015128593040847202,0.0,0.0,0.0,0.0	0.00234988	PCSK6(7.117100000000001e-20, 0.909)	NA	NA	NA	NA	NA	NA	NA	NA	Yes	NA	No	Yes	NA	NA	NA	NA	NA	NA
chr15:101506466	chr15-101506466-allele833717-89	INS	88	NA	0.030257186081694403,0.002881844380403458,0.0,0.0,0.0	0.0509258	PCSK6(7.117100000000001e-20, 0.909)	NA	NA	NA	NA	NA	NA	NA	NA	Yes	NA	HPRC,HGSVC,1KG-ONT	No	NA	NA	NA	NA	NA	NA
chr15:101506466	chr15-101506466-allele833718-205	INS	204	NA	0.0037821482602118004,0.001440922190201729,0.0,0.0,0.0	0.00462462	PCSK6(7.117100000000001e-20, 0.909)	NA	NA	NA	NA	NA	NA	NA	NA	Yes	NA	HPRC,HGSVC,1KG-ONT	Yes	NA	NA	NA	NA	NA	NA
chr15:101511528	chr15-101511528-allele833816-59	INS	58	NA	0.0022692889561270802,0.0,0.0,0.0,0.0	0.00377908	PCSK6(7.117100000000001e-20, 0.909)	NA	NA	NA	NA	NA	NA	NA	NA	No	NA	HPRC,HGSVC	No	NA	NA	NA	NA	NA	NA
chr15:101511528	chr15-101511528-allele833820-63	INS	62	NA	0.019667170953101363,0.001440922190201729,0.0,0.0009940357852882703,0.0081799591002045	0.019399	PCSK6(7.117100000000001e-20, 0.909)	NA	NA	NA	NA	NA	NA	NA	NA	No	NA	HPRC,HGSVC	No	NA	NA	NA	NA	NA	NA
chr15:101511528	chr15-101511528-allele833825-73	INS	72	NA	0.0,0.0,0.000992063492063492,0.0,0.0	NA	PCSK6(7.117100000000001e-20, 0.909)	NA	NA	NA	NA	NA	NA	NA	NA	No	NA	HPRC,HGSVC,1KG-ONT	No	NA	NA	NA	NA	NA	NA
chr15:101511528	chr15-101511528-allele833815-73	INS	72	NA	0.0015128593040847202,0.0,0.0,0.0,0.0	0.00234988	PCSK6(7.117100000000001e-20, 0.909)	NA	NA	NA	NA	NA	NA	NA	NA	No	NA	HPRC,HGSVC,1KG-ONT	No	NA	NA	NA	NA	NA	NA
chr15:101511529	chr15-101511529-allele833826-63	INS	62	NA	0.040090771558245086,0.002881844380403458,0.01984126984126984,0.0009940357852882703,0.003067484662576687	0.0338803	PCSK6(7.117100000000001e-20, 0.909)	NA	NA	NA	NA	NA	NA	NA	NA	No	NA	HPRC,HGSVC	No	NA	NA	NA	NA	NA	NA
chr15:101511530	chr15-101511530-allele833838-71	INS	70	NA	0.0015128593040847202,0.0,0.0,0.0,0.0	0.00234988	PCSK6(7.117100000000001e-20, 0.909)	NA	NA	NA	NA	NA	NA	NA	NA	No	NA	HPRC,HGSVC,1KG-ONT	No	NA	NA	NA	NA	NA	NA
chr15:101511530	chr15-101511530-allele833828-69	INS	68	NA	0.01588502269288956,0.0,0.0,0.0,0.0	0.0291787	PCSK6(7.117100000000001e-20, 0.909)	NA	NA	NA	NA	NA	NA	NA	NA	No	NA	HPRC,HGSVC,1KG-ONT	No	NA	NA	NA	NA	NA	NA
chr15:101511543	chr15-101511543-allele833844-57	INS	56	NA	0.0007564296520423601,0.0,0.0,0.0,0.0	0.000918741	PCSK6(7.117100000000001e-20, 0.909)	NA	NA	NA	NA	NA	NA	NA	NA	No	NA	HPRC,HGSVC	No	NA	NA	NA	NA	NA	NA
chr15:101511560	chr15-101511560-allele833853-103	INS	102	NA	0.057488653555219364,0.01729106628242075,0.01984126984126984,0.0268389662027833,0.050102249488752554	0.0106637	PCSK6(7.117100000000001e-20, 0.909)	NA	NA	NA	NA	NA	NA	NA	NA	No	NA	HGSVC,1KG-ONT	No	NA	NA	NA	NA	NA	NA
chr15:101511569	chr15-101511569-allele833854-59	INS	58	NA	0.02042360060514372,0.002881844380403458,0.0,0.0,0.0	0.0331029	PCSK6(7.117100000000001e-20, 0.909)	NA	NA	NA	NA	NA	NA	NA	NA	No	NA	HPRC,HGSVC	No	NA	NA	NA	NA	NA	NA
chr15:101511569	chr15-101511569-allele833856-71	INS	70	NA	0.0037821482602118004,0.0,0.0,0.0009940357852882703,0.0	0.00462462	PCSK6(7.117100000000001e-20, 0.909)	NA	NA	NA	NA	NA	NA	NA	NA	No	NA	HPRC,HGSVC,1KG-ONT	No	NA	NA	NA	NA	NA	NA
chr15:101511569	chr15-101511569-allele833855-63	INS	62	NA	0.012102874432677761,0.001440922190201729,0.0,0.0,0.0	0.0199352	PCSK6(7.117100000000001e-20, 0.909)	NA	NA	NA	NA	NA	NA	NA	NA	No	NA	HPRC,HGSVC	No	NA	NA	NA	NA	NA	NA
chr15:101511569	chr15-101511569-allele833857-67	INS	66	NA	0.0113464447806354,0.001440922190201729,0.000992063492063492,0.003976143141153081,0.006134969325153374	0.00557472	PCSK6(7.117100000000001e-20, 0.909)	NA	NA	NA	NA	NA	NA	NA	NA	No	NA	HPRC,HGSVC,1KG-ONT	No	NA	NA	NA	NA	NA	NA
chr15:101511569	chr15-101511569-allele833859-97	INS	96	NA	0.0,0.001440922190201729,0.0,0.0,0.0	NA	PCSK6(7.117100000000001e-20, 0.909)	NA	NA	NA	NA	NA	NA	NA	NA	No	NA	HPRC,HGSVC,1KG-ONT	No	NA	NA	NA	NA	NA	NA
chr15:101511569	chr15-101511569-allele833862-65	INS	64	NA	0.0007564296520423601,0.0,0.0,0.0,0.0	0.000918741	PCSK6(7.117100000000001e-20, 0.909)	NA	NA	NA	NA	NA	NA	NA	NA	No	NA	HPRC,HGSVC,1KG-ONT	No	NA	NA	NA	NA	NA	NA
chr15:101511569	chr15-101511569-allele833861-67	INS	66	NA	0.0045385779122541605,0.0,0.0,0.0,0.0	0.00805514	PCSK6(7.117100000000001e-20, 0.909)	NA	NA	NA	NA	NA	NA	NA	NA	No	NA	HPRC,HGSVC,1KG-ONT	No	NA	NA	NA	NA	NA	NA
chr15:101511569	chr15-101511569-allele833863-63	INS	62	NA	0.0007564296520423601,0.0,0.0,0.0,0.0	0.000918741	PCSK6(7.117100000000001e-20, 0.909)	NA	NA	NA	NA	NA	NA	NA	NA	No	NA	HPRC,HGSVC	No	NA	NA	NA	NA	NA	NA
chr15:101511570	chr15-101511570-allele833866-55	INS	54	NA	0.0340393343419062,0.001440922190201729,0.0,0.0009940357852882703,0.0	0.0576721	PCSK6(7.117100000000001e-20, 0.909)	NA	NA	NA	NA	NA	NA	NA	NA	No	NA	HPRC,HGSVC	No	NA	NA	NA	NA	NA	NA
chr15:101511576	chr15-101511576-allele833867-59	INS	58	NA	0.0007564296520423601,0.0,0.0,0.0,0.0	0.000918741	PCSK6(7.117100000000001e-20, 0.909)	NA	NA	NA	NA	NA	NA	NA	NA	No	NA	HPRC,HGSVC	No	NA	NA	NA	NA	NA	NA
chr15:101511577	chr15-101511577-allele833876-75	INS	74	NA	0.0007564296520423601,0.0,0.0,0.0,0.0	0.000918741	PCSK6(7.117100000000001e-20, 0.909)	NA	NA	NA	NA	NA	NA	NA	NA	No	NA	HPRC,HGSVC,1KG-ONT	No	NA	NA	NA	NA	NA	NA
chr15:101511590	chr15-101511590-allele833887-55	INS	54	NA	0.00832072617246596,0.0,0.0,0.0,0.0	0.0151436	PCSK6(7.117100000000001e-20, 0.909)	NA	NA	NA	NA	NA	NA	NA	NA	No	NA	HPRC,HGSVC	No	NA	NA	NA	NA	NA	NA
chr15:101511590	chr15-101511590-allele833915-51	INS	50	NA	0.0015128593040847202,0.0,0.0,0.0,0.0	0.00234988	PCSK6(7.117100000000001e-20, 0.909)	NA	NA	NA	NA	NA	NA	NA	NA	No	NA	HPRC,HGSVC	No	NA	NA	NA	NA	NA	NA
chr15:101511590	chr15-101511590-allele833890-56	INS	55	NA	0.0,0.0,0.0,0.002982107355864811,0.0	3.94758e-05	PCSK6(7.117100000000001e-20, 0.909)	NA	NA	NA	NA	NA	NA	NA	NA	No	NA	HPRC,HGSVC	No	NA	NA	NA	NA	NA	NA
chr15:101511590	chr15-101511590-allele833888-63	INS	62	NA	0.00529500756429652,0.001440922190201729,0.0,0.0,0.0	0.00736694	PCSK6(7.117100000000001e-20, 0.909)	NA	NA	NA	NA	NA	NA	NA	NA	No	NA	HPRC,HGSVC	No	NA	NA	NA	NA	NA	NA
chr15:101531953	chr15-101531953-allele834241-66	INS	65	NA	0.00529500756429652,0.001440922190201729,0.0,0.0,0.0	0.00736694	NA	NA	NA	NA	NA	NA	NA	NA	NA	No	NA	HPRC,HGSVC	Yes	NA	NA	NA	NA	NA	NA
chr15:101531977	chr15-101531977-allele834244-161	INS	160	NA	0.006051437216338881,0.0,0.0,0.0,0.0	0.0108963	NA	NA	NA	NA	NA	NA	NA	NA	NA	No	NA	HPRC,HGSVC,1KG-ONT	Yes	NA	NA	NA	NA	NA	NA
chr15:101531983	chr15-101531983-allele834254-172	INS	171	NA	0.0,0.005763688760806916,0.000992063492063492,0.0,0.0	0.000408842	NA	NA	NA	NA	NA	NA	NA	NA	NA	No	NA	HPRC,HGSVC,1KG-ONT	Yes	NA	NA	NA	NA	NA	NA
chr15:101532018	chr15-101532018-allele834263-58	INS	57	NA	0.0453857791225416,0.001440922190201729,0.00496031746031746,0.0,0.0	0.06989	NA	NA	NA	NA	NA	NA	NA	NA	NA	No	NA	HPRC,HGSVC	Yes	NA	NA	NA	NA	NA	NA
chr15:101532026	chr15-101532026-allele834265-92	INS	91	NA	0.0030257186081694403,0.0,0.000992063492063492,0.0,0.0010224948875255625	0.00206069	NA	NA	NA	NA	NA	NA	NA	NA	NA	No	NA	HPRC,HGSVC,1KG-ONT	Yes	NA	NA	NA	NA	NA	NA
chr15:101532029	chr15-101532029-allele834268-71	INS	70	NA	0.0015128593040847202,0.0,0.0,0.0,0.0	0.00234988	NA	NA	NA	NA	NA	NA	NA	NA	NA	No	NA	HPRC,HGSVC	Yes	NA	NA	NA	NA	NA	NA
chr15:101532029	chr15-101532029-allele834269-67	INS	66	NA	0.0022692889561270802,0.0,0.0,0.0,0.0	0.00377908	NA	NA	NA	NA	NA	NA	NA	NA	NA	No	NA	HPRC,HGSVC	Yes	NA	NA	NA	NA	NA	NA
chr15:101532029	chr15-101532029-allele834279-75	INS	74	NA	0.0007564296520423601,0.0,0.0,0.0,0.0	0.000918741	NA	NA	NA	NA	NA	NA	NA	NA	NA	No	NA	HPRC,HGSVC	Yes	NA	NA	NA	NA	NA	NA
chr15:101532029	chr15-101532029-allele834274-101	INS	100	NA	0.012859304084720122,0.0,0.0,0.0,0.0	0.0235277	NA	NA	NA	NA	NA	NA	NA	NA	NA	No	NA	HPRC,HGSVC,1KG-ONT	Yes	NA	NA	NA	NA	NA	NA
chr15:101532029	chr15-101532029-allele834267-101	INS	100	NA	0.018154311649016642,0.004322766570605188,0.001984126984126984,0.0,0.0	0.0236523	NA	NA	NA	NA	NA	NA	NA	NA	NA	No	NA	HPRC,HGSVC,1KG-ONT	Yes	NA	NA	NA	NA	NA	NA
chr15:101532029	chr15-101532029-allele834270-75	INS	74	NA	0.02042360060514372,0.005763688760806916,0.000992063492063492,0.0,0.002044989775051125	0.0245056	NA	NA	NA	NA	NA	NA	NA	NA	NA	No	NA	HPRC,HGSVC	Yes	NA	NA	NA	NA	NA	NA
chr15:101532029	chr15-101532029-allele834272-105	INS	104	NA	0.009077155824508321,0.0,0.0,0.0,0.0	0.0165556	NA	NA	NA	NA	NA	NA	NA	NA	NA	No	NA	HPRC,HGSVC,1KG-ONT	Yes	NA	NA	NA	NA	NA	NA
chr15:101532036	chr15-101532036-allele834285-60	INS	59	NA	0.00529500756429652,0.0,0.006944444444444444,0.0009940357852882703,0.0	0.000984253	NA	NA	NA	NA	NA	NA	NA	NA	NA	No	NA	HPRC,HGSVC	Yes	NA	NA	NA	NA	NA	NA
chr15:101532045	chr15-101532045-allele834301-141	INS	140	NA	0.0007564296520423601,0.0,0.0,0.0,0.0	0.000918741	NA	NA	NA	NA	NA	NA	NA	NA	NA	No	NA	HPRC,HGSVC,1KG-ONT	Yes	NA	NA	NA	NA	NA	NA
chr15:101532048	chr15-101532048-allele834304-160	INS	159	NA	0.0,0.011527377521613832,0.007936507936507936,0.0,0.0	0.00244266	NA	NA	NA	NA	NA	NA	NA	NA	NA	No	NA	HPRC,HGSVC,1KG-ONT	Yes	NA	NA	NA	NA	NA	NA
chr15:101532049	chr15-101532049-allele834308-63	INS	62	NA	0.0,0.0,0.000992063492063492,0.0,0.0	NA	NA	NA	NA	NA	NA	NA	NA	NA	NA	No	NA	HPRC,HGSVC	Yes	NA	NA	NA	NA	NA	NA
chr15:101532049	chr15-101532049-allele834307-67	INS	66	NA	0.0340393343419062,0.0,0.000992063492063492,0.0019880715705765406,0.013292433537832311	0.03537	NA	NA	NA	NA	NA	NA	NA	NA	NA	No	NA	HPRC,HGSVC	Yes	NA	NA	NA	NA	NA	NA
chr15:101532049	chr15-101532049-allele834310-72	INS	71	NA	0.006051437216338881,0.0,0.0,0.0,0.0	0.0108963	NA	NA	NA	NA	NA	NA	NA	NA	NA	No	NA	HPRC,HGSVC	Yes	NA	NA	NA	NA	NA	NA
chr15:101532053	chr15-101532053-allele834333-66	INS	65	NA	0.0022692889561270802,0.0,0.020833333333333332,0.0,0.0	0.00063408	NA	NA	NA	NA	NA	NA	NA	NA	NA	No	NA	HPRC,HGSVC	Yes	NA	NA	NA	NA	NA	NA
chr15:101532053	chr15-101532053-allele834315-76	INS	75	NA	0.0007564296520423601,0.0,0.0,0.0,0.0	0.000918741	NA	NA	NA	NA	NA	NA	NA	NA	NA	No	NA	HPRC,HGSVC	Yes	NA	NA	NA	NA	NA	NA
chr15:101532053	chr15-101532053-allele834318-91	INS	90	NA	0.007564296520423601,0.001440922190201729,0.001984126984126984,0.0,0.0	0.00824708	NA	NA	NA	NA	NA	NA	NA	NA	NA	No	NA	HPRC,HGSVC,1KG-ONT	Yes	NA	NA	NA	NA	NA	NA
chr15:101532053	chr15-101532053-allele834319-134	INS	133	NA	0.0022692889561270802,0.0,0.0,0.0,0.0	0.00377908	NA	NA	NA	NA	NA	NA	NA	NA	NA	No	NA	HPRC,HGSVC,1KG-ONT	Yes	NA	NA	NA	NA	NA	NA
chr15:101532053	chr15-101532053-allele834316-81	INS	80	NA	0.0030257186081694403,0.0,0.007936507936507936,0.0009940357852882703,0.0010224948875255625	NA	NA	NA	NA	NA	NA	NA	NA	NA	NA	No	NA	HPRC,HGSVC	Yes	NA	NA	NA	NA	NA	NA
chr15:101532053	chr15-101532053-allele834317-86	INS	85	NA	0.00529500756429652,0.002881844380403458,0.000992063492063492,0.002982107355864811,0.003067484662576687	0.000765607	NA	NA	NA	NA	NA	NA	NA	NA	NA	No	NA	HPRC,HGSVC	Yes	NA	NA	NA	NA	NA	NA
chr15:101532053	chr15-101532053-allele834314-71	INS	70	NA	0.009077155824508321,0.0,0.0,0.0,0.0	0.0165556	NA	NA	NA	NA	NA	NA	NA	NA	NA	No	NA	HPRC,HGSVC	Yes	NA	NA	NA	NA	NA	NA
chr15:101532053	chr15-101532053-allele834313-182	INS	181	NA	0.0007564296520423601,0.0,0.0,0.0,0.0	0.000918741	NA	NA	NA	NA	NA	NA	NA	NA	NA	No	NA	HPRC,HGSVC	Yes	NA	NA	NA	NA	NA	NA
chr15:101532053	chr15-101532053-allele834340-139	INS	138	NA	0.0007564296520423601,0.0,0.0,0.0,0.0	0.000918741	NA	NA	NA	NA	NA	NA	NA	NA	NA	No	NA	HPRC,HGSVC,1KG-ONT	Yes	NA	NA	NA	NA	NA	NA
chr15:101532058	chr15-101532058-allele834343-84	INS	83	NA	0.02042360060514372,0.0,0.001984126984126984,0.0,0.0	0.0331029	NA	NA	NA	NA	NA	NA	NA	NA	NA	No	NA	HPRC,HGSVC	Yes	NA	NA	NA	NA	NA	NA
chr15:101532093	chr15-101532093-allele834350-74	INS	73	NA	0.0007564296520423601,0.0,0.0,0.0,0.0010224948875255625	NA	NA	NA	NA	NA	NA	NA	NA	NA	NA	No	NA	HPRC,HGSVC	Yes	NA	NA	NA	NA	NA	NA
chr15:101542829	chr15-101542829-allele834502-5753	INS	5752	NA	0.0037821482602118004,0.001440922190201729,0.000992063492063492,0.0009940357852882703,0.002044989775051125	0.000962849	NA	NA	NA	NA	NA	NA	NA	NA	NA	No	NA	HPRC,HGSVC	No	NA	NA	NA	NA	NA	NA
chr15:101542829	chr15-101542829-allele834505-538	INS	537	NA	0.0045385779122541605,0.0,0.0,0.0,0.0	0.00805514	NA	NA	NA	NA	NA	NA	NA	NA	NA	No	NA	HPRC,HGSVC,1KG-ONT	No	NA	NA	NA	NA	NA	NA
chr15:101542829	chr15-101542829-allele834511-1258	INS	1257	NA	0.0030257186081694403,0.005763688760806916,0.001984126984126984,0.002982107355864811,0.007157464212678937	NA	NA	NA	NA	NA	NA	NA	NA	NA	NA	No	NA	HPRC,HGSVC,1KG-ONT	Yes	NA	NA	NA	NA	NA	NA
chr15:101542829	chr15-101542829-allele834509-1396	INS	1395	NA	0.00680786686838124,0.001440922190201729,0.000992063492063492,0.007952286282306162,0.0081799591002045	NA	NA	NA	NA	NA	NA	NA	NA	NA	NA	No	NA	HPRC,HGSVC,1KG-ONT	Yes	NA	NA	NA	NA	NA	NA
chr15:101542829	chr15-101542829-allele834501-3244	INS	3243	NA	0.0030257186081694403,0.021613832853025938,0.001984126984126984,0.020874751491053677,0.007157464212678937	0.0038132	NA	NA	NA	NA	NA	NA	NA	NA	NA	No	NA	HPRC,HGSVC,1KG-ONT	No	NA	NA	NA	NA	NA	NA
chr15:101542829	chr15-101542829-allele834495-3660	INS	3659	NA	0.00529500756429652,0.001440922190201729,0.0,0.0019880715705765406,0.006134969325153374	0.000765607	NA	NA	NA	NA	NA	NA	NA	NA	NA	No	NA	HPRC,HGSVC,1KG-ONT	No	NA	NA	NA	NA	NA	NA
chr15:101542829	chr15-101542829-allele834519-869	INS	868	NA	0.0007564296520423601,0.005763688760806916,0.000992063492063492,0.0019880715705765406,0.002044989775051125	9.6519e-05	NA	NA	NA	NA	NA	NA	NA	NA	NA	No	NA	HPRC,HGSVC,1KG-ONT	No	NA	NA	NA	NA	NA	NA
chr15:101542829	chr15-101542829-allele834513-2573	INS	2572	NA	0.0045385779122541605,0.0,0.001984126984126984,0.0019880715705765406,0.0010224948875255625	0.00179551	NA	NA	NA	NA	NA	NA	NA	NA	NA	No	NA	HPRC,HGSVC,1KG-ONT	No	NA	NA	NA	NA	NA	NA
chr15:101542829	chr15-101542829-allele834517-4702	INS	4701	NA	0.0045385779122541605,0.001440922190201729,0.0,0.0,0.0	0.00598883	NA	NA	NA	NA	NA	NA	NA	NA	NA	No	NA	HPRC,HGSVC,1KG-ONT	No	NA	NA	NA	NA	NA	NA
chr15:101542829	chr15-101542829-allele834492-2053	INS	2052	NA	0.012102874432677761,0.007204610951008645,0.000992063492063492,0.002982107355864811,0.002044989775051125	0.00721135	NA	NA	NA	NA	NA	NA	NA	NA	NA	No	NA	HPRC,HGSVC,1KG-ONT	No	NA	NA	NA	NA	NA	NA
chr15:101542829	chr15-101542829-allele834498-1603	INS	1602	NA	0.0045385779122541605,0.001440922190201729,0.0,0.0009940357852882703,0.0	0.00448129	NA	NA	NA	NA	NA	NA	NA	NA	NA	No	NA	HPRC,HGSVC,1KG-ONT	Yes	NA	NA	NA	NA	NA	NA
chr15:101542829	chr15-101542829-allele834514-4087	INS	4086	NA	0.0,0.0,0.0,0.0,0.002044989775051125	NA	NA	NA	NA	NA	NA	NA	NA	NA	NA	No	NA	HPRC,HGSVC,1KG-ONT	No	NA	NA	NA	NA	NA	NA
chr15:101542829	chr15-101542829-allele834503-1919	INS	1918	NA	0.009833585476550681,0.001440922190201729,0.001984126984126984,0.0019880715705765406,0.003067484662576687	0.00644632	NA	NA	NA	NA	NA	NA	NA	NA	NA	No	NA	HPRC,HGSVC,1KG-ONT	Yes	NA	NA	NA	NA	NA	NA
chr15:101542829	chr15-101542829-allele834497-3868	INS	3867	NA	0.0037821482602118004,0.021613832853025938,0.00496031746031746,0.003976143141153081,0.0010224948875255625	0.00017595	NA	NA	NA	NA	NA	NA	NA	NA	NA	No	NA	HPRC,HGSVC,1KG-ONT	No	NA	NA	NA	NA	NA	NA
chr15:101542829	chr15-101542829-allele834504-4848	INS	4847	NA	0.0015128593040847202,0.001440922190201729,0.0,0.0009940357852882703,0.0	7.61513e-05	NA	NA	NA	NA	NA	NA	NA	NA	NA	No	NA	HPRC,HGSVC,1KG-ONT	No	NA	NA	NA	NA	NA	NA
chr15:101542829	chr15-101542829-allele834515-3117	INS	3116	NA	0.0015128593040847202,0.0,0.000992063492063492,0.0019880715705765406,0.0	NA	NA	NA	NA	NA	NA	NA	NA	NA	NA	No	NA	HPRC,HGSVC,1KG-ONT	No	NA	NA	NA	NA	NA	NA
chr15:101542829	chr15-101542829-allele834494-3428	INS	3427	NA	0.0045385779122541605,0.001440922190201729,0.025793650793650792,0.0019880715705765406,0.0081799591002045	0.00124197	NA	NA	NA	NA	NA	NA	NA	NA	NA	No	NA	HPRC,HGSVC,1KG-ONT	No	NA	NA	NA	NA	NA	NA
chr15:101542829	chr15-101542829-allele834493-2795	INS	2794	NA	0.0022692889561270802,0.001440922190201729,0.0,0.005964214711729622,0.003067484662576687	NA	NA	NA	NA	NA	NA	NA	NA	NA	NA	No	NA	HPRC,HGSVC,1KG-ONT	No	NA	NA	NA	NA	NA	NA
chr15:101542829	chr15-101542829-allele834518-2964	INS	2963	NA	0.0037821482602118004,0.004322766570605188,0.0,0.002982107355864811,0.00408997955010225	NA	NA	NA	NA	NA	NA	NA	NA	NA	NA	No	NA	HPRC,HGSVC,1KG-ONT	No	NA	NA	NA	NA	NA	NA
chr15:101542829	chr15-101542829-allele834508-6431	INS	6430	NA	0.0,0.01440922190201729,0.0,0.0,0.0	0.00133282	NA	NA	NA	NA	NA	NA	NA	NA	NA	No	NA	HPRC,HGSVC,1KG-ONT	No	NA	NA	NA	NA	NA	NA
chr15:101542829	chr15-101542829-allele834512-1795	INS	1794	NA	0.018154311649016642,0.004322766570605188,0.0,0.003976143141153081,0.00408997955010225	0.0158581	NA	NA	NA	NA	NA	NA	NA	NA	NA	No	NA	HPRC,HGSVC,1KG-ONT	Yes	NA	NA	NA	NA	NA	NA
chr15:101542829	chr15-101542829-allele834499-390	INS	389	NA	0.0007564296520423601,0.0,0.0,0.0,0.0	0.000918741	NA	NA	NA	NA	NA	NA	NA	NA	NA	No	NA	HPRC,HGSVC,1KG-ONT	No	NA	NA	NA	NA	NA	NA
chr15:101542829	chr15-101542829-allele834516-4199	INS	4198	NA	0.0037821482602118004,0.002881844380403458,0.016865079365079364,0.005964214711729622,0.00408997955010225	0.000696478	NA	NA	NA	NA	NA	NA	NA	NA	NA	No	NA	HPRC,HGSVC,1KG-ONT	No	NA	NA	NA	NA	NA	NA
chr15:101542829	chr15-101542829-allele834510-1507	INS	1506	NA	0.0045385779122541605,0.007204610951008645,0.00496031746031746,0.003976143141153081,0.0010224948875255625	NA	NA	NA	NA	NA	NA	NA	NA	NA	NA	No	NA	HPRC,HGSVC,1KG-ONT	Yes	NA	NA	NA	NA	NA	NA
chr15:101542829	chr15-101542829-allele834507-4438	INS	4437	NA	0.0015128593040847202,0.011527377521613832,0.000992063492063492,0.003976143141153081,0.009202453987730062	0.00152552	NA	NA	NA	NA	NA	NA	NA	NA	NA	No	NA	HPRC,HGSVC,1KG-ONT	No	NA	NA	NA	NA	NA	NA
chr15:101542829	chr15-101542829-allele834521-2425	INS	2424	NA	0.0015128593040847202,0.001440922190201729,0.0,0.004970178926441352,0.0	NA	NA	NA	NA	NA	NA	NA	NA	NA	NA	No	NA	HPRC,HGSVC,1KG-ONT	No	NA	NA	NA	NA	NA	NA
chr15:101542829	chr15-101542829-allele834520-1170	INS	1169	NA	0.0007564296520423601,0.0,0.0,0.0,0.0010224948875255625	NA	NA	NA	NA	NA	NA	NA	NA	NA	NA	No	NA	HPRC,HGSVC	Yes	NA	NA	NA	NA	NA	NA
chr15:101542829	chr15-101542829-allele834489-793	INS	792	NA	0.0022692889561270802,0.001440922190201729,0.0,0.0,0.0	0.0019853	NA	NA	NA	NA	NA	NA	NA	NA	NA	No	NA	HPRC,HGSVC,1KG-ONT	No	NA	NA	NA	NA	NA	NA
chr15:101542829	chr15-101542829-allele834491-1721	INS	1720	NA	0.00680786686838124,0.001440922190201729,0.0,0.0019880715705765406,0.002044989775051125	0.00480429	NA	NA	NA	NA	NA	NA	NA	NA	NA	No	NA	HPRC,HGSVC,1KG-ONT	Yes	NA	NA	NA	NA	NA	NA
chr15:101542829	chr15-101542829-allele834506-5351	INS	5350	NA	0.0,0.0,0.000992063492063492,0.0,0.0	NA	NA	NA	NA	NA	NA	NA	NA	NA	NA	No	NA	HPRC,HGSVC	No	NA	NA	NA	NA	NA	NA
chr15:101542829	chr15-101542829-allele834500-330	INS	329	NA	0.0,0.002881844380403458,0.0,0.0,0.0	NA	NA	NA	NA	NA	NA	NA	NA	NA	NA	No	NA	HPRC,HGSVC,1KG-ONT	No	NA	NA	NA	NA	NA	NA
chr15:101542829	chr15-101542829-allele834490-1044	INS	1043	NA	0.00529500756429652,0.0,0.0,0.0,0.0	0.00947665	NA	NA	NA	NA	NA	NA	NA	NA	NA	No	NA	HPRC,HGSVC	Yes	NA	NA	NA	NA	NA	NA
chr15:101542831	chr15-101542831-allele834522-2693	INS	2692	NA	0.009077155824508321,0.001440922190201729,0.000992063492063492,0.003976143141153081,0.003067484662576687	0.00474736	NA	NA	NA	NA	NA	NA	NA	NA	NA	No	NA	HPRC,HGSVC,1KG-ONT	No	NA	NA	NA	NA	NA	NA
chr15:101542833	chr15-101542833-allele834523-1331	INS	1330	NA	0.00680786686838124,0.004322766570605188,0.000992063492063492,0.0019880715705765406,0.00408997955010225	0.00165049	NA	NA	NA	NA	NA	NA	NA	NA	NA	No	NA	HPRC,HGSVC,1KG-ONT	Yes	NA	NA	NA	NA	NA	NA
chr15:101542833	chr15-101542833-allele834524-227	INS	226	NA	0.0007564296520423601,0.0,0.0,0.0,0.0	0.000918741	NA	NA	NA	NA	NA	NA	NA	NA	NA	No	NA	HPRC,HGSVC,1KG-ONT	No	NA	NA	NA	NA	NA	NA
chr15:101542833	chr15-101542833-allele834525-503	INS	502	NA	0.0007564296520423601,0.001440922190201729,0.0,0.0,0.0	NA	NA	NA	NA	NA	NA	NA	NA	NA	NA	No	NA	HPRC,HGSVC,1KG-ONT	No	NA	NA	NA	NA	NA	NA
chr15:101542833	chr15-101542833-allele834526-2371	INS	2370	NA	0.007564296520423601,0.024495677233429394,0.0,0.012922465208747515,0.017382413087934562	0.000632362	NA	NA	NA	NA	NA	NA	NA	NA	NA	No	NA	HPRC,HGSVC,1KG-ONT	No	NA	NA	NA	NA	NA	NA
chr15:101542834	chr15-101542834-allele834531-728	INS	727	NA	0.0022692889561270802,0.0,0.0,0.0,0.0	0.00377908	NA	NA	NA	NA	NA	NA	NA	NA	NA	No	NA	HPRC,HGSVC,1KG-ONT	No	NA	NA	NA	NA	NA	NA
chr15:101542834	chr15-101542834-allele834530-180	INS	179	NA	0.029500756429652043,0.011527377521613832,0.0,0.003976143141153081,0.0010224948875255625	0.0316796	NA	NA	NA	NA	NA	NA	NA	NA	NA	No	NA	HPRC,HGSVC,1KG-ONT	No	NA	NA	NA	NA	NA	NA
chr15:101542834	chr15-101542834-allele834527-607	INS	606	NA	0.0030257186081694403,0.001440922190201729,0.0,0.002982107355864811,0.005112474437627812	NA	NA	NA	NA	NA	NA	NA	NA	NA	NA	No	NA	HPRC,HGSVC,1KG-ONT	No	NA	NA	NA	NA	NA	NA
chr15:101542834	chr15-101542834-allele834533-905	INS	904	NA	0.0022692889561270802,0.0,0.0,0.0,0.0	0.00377908	NA	NA	NA	NA	NA	NA	NA	NA	NA	No	NA	HPRC,HGSVC,1KG-ONT	Yes	NA	NA	NA	NA	NA	NA
chr15:101542834	chr15-101542834-allele834534-2189	INS	2188	NA	0.00529500756429652,0.0,0.000992063492063492,0.0009940357852882703,0.0010224948875255625	0.00451357	NA	NA	NA	NA	NA	NA	NA	NA	NA	No	NA	HPRC,HGSVC,1KG-ONT	No	NA	NA	NA	NA	NA	NA
chr15:101542834	chr15-101542834-allele834529-466	INS	465	NA	0.0015128593040847202,0.001440922190201729,0.000992063492063492,0.0,0.0	7.61513e-05	NA	NA	NA	NA	NA	NA	NA	NA	NA	No	NA	HPRC,HGSVC,1KG-ONT	No	NA	NA	NA	NA	NA	NA
chr15:101542834	chr15-101542834-allele834528-2940	INS	2939	NA	0.0030257186081694403,0.004322766570605188,0.010912698412698412,0.0,0.002044989775051125	NA	NA	NA	NA	NA	NA	NA	NA	NA	NA	No	NA	HPRC,HGSVC,1KG-ONT	No	NA	NA	NA	NA	NA	NA
chr15:101542834	chr15-101542834-allele834532-287	INS	286	NA	0.0,0.0,0.0,0.0,0.010224948875255624	0.00133282	NA	NA	NA	NA	NA	NA	NA	NA	NA	No	NA	HPRC,HGSVC,1KG-ONT	No	NA	NA	NA	NA	NA	NA
chr15:101542835	chr15-101542835-allele834535-643	INS	642	NA	0.0015128593040847202,0.0,0.0,0.0,0.0	0.00234988	NA	NA	NA	NA	NA	NA	NA	NA	NA	No	NA	HPRC,HGSVC,1KG-ONT	No	NA	NA	NA	NA	NA	NA
chr15:101542839	chr15-101542839-allele834536-1247	INS	1246	NA	0.0045385779122541605,0.002881844380403458,0.007936507936507936,0.003976143141153081,0.003067484662576687	NA	NA	NA	NA	NA	NA	NA	NA	NA	NA	No	NA	HPRC,HGSVC,1KG-ONT	Yes	NA	NA	NA	NA	NA	NA
chr15:101542861	chr15-101542861-allele834539-251	INS	250	NA	0.031013615733736764,0.0,0.0,0.0,0.002044989775051125	0.0523097	NA	NA	NA	NA	NA	NA	NA	NA	NA	No	NA	HPRC,HGSVC,1KG-ONT	No	NA	NA	NA	NA	NA	NA
chr15:101542861	chr15-101542861-allele834538-752	INS	751	NA	0.0037821482602118004,0.0,0.0,0.0,0.0	0.00663171	NA	NA	NA	NA	NA	NA	NA	NA	NA	No	NA	HPRC,HGSVC,1KG-ONT	No	NA	NA	NA	NA	NA	NA
chr15:101542864	chr15-101542864-allele834542-430	INS	429	NA	0.0007564296520423601,0.001440922190201729,0.0,0.0,0.0	NA	NA	NA	NA	NA	NA	NA	NA	NA	NA	No	NA	HPRC,HGSVC,1KG-ONT	No	NA	NA	NA	NA	NA	NA
chr15:101542864	chr15-101542864-allele834543-3034	INS	3033	NA	0.0015128593040847202,0.0,0.0,0.0,0.002044989775051125	7.61513e-05	NA	NA	NA	NA	NA	NA	NA	NA	NA	No	NA	HPRC,HGSVC,1KG-ONT	No	NA	NA	NA	NA	NA	NA
chr15:101542864	chr15-101542864-allele834540-2442	INS	2441	NA	0.0,0.0,0.0,0.0,0.0010224948875255625	NA	NA	NA	NA	NA	NA	NA	NA	NA	NA	No	NA	HPRC,HGSVC,1KG-ONT	No	NA	NA	NA	NA	NA	NA
chr15:101542867	chr15-101542867-allele834549-108	INS	107	NA	0.0,0.0,0.0,0.0009940357852882703,0.0	NA	NA	NA	NA	NA	NA	NA	NA	NA	NA	No	NA	1KG-ONT	No	NA	NA	NA	NA	NA	NA
chr15:101542867	chr15-101542867-allele834550-2256	INS	2255	NA	0.007564296520423601,0.002881844380403458,0.0,0.0019880715705765406,0.0010224948875255625	0.0059196	NA	NA	NA	NA	NA	NA	NA	NA	NA	No	NA	HPRC,HGSVC,1KG-ONT	No	NA	NA	NA	NA	NA	NA
chr15:101542869	chr15-101542869-allele834557-1155	INS	1154	NA	0.0007564296520423601,0.0,0.0,0.0,0.0	0.000918741	NA	NA	NA	NA	NA	NA	NA	NA	NA	No	NA	HPRC,HGSVC	Yes	NA	NA	NA	NA	NA	NA
chr15:101542869	chr15-101542869-allele834559-1116	INS	1115	NA	0.0007564296520423601,0.0,0.0,0.0,0.0	0.000918741	NA	NA	NA	NA	NA	NA	NA	NA	NA	No	NA	HPRC,HGSVC	Yes	NA	NA	NA	NA	NA	NA
chr15:101542869	chr15-101542869-allele834561-431	INS	430	NA	0.00529500756429652,0.0,0.0,0.0,0.0	0.00947665	NA	NA	NA	NA	NA	NA	NA	NA	NA	No	NA	HPRC,HGSVC,1KG-ONT	No	NA	NA	NA	NA	NA	NA
chr15:101542869	chr15-101542869-allele834555-217	INS	216	NA	0.009833585476550681,0.0,0.0,0.0,0.0	0.0179657	NA	NA	NA	NA	NA	NA	NA	NA	NA	No	NA	HPRC,HGSVC,1KG-ONT	No	NA	NA	NA	NA	NA	NA
chr15:101542869	chr15-101542869-allele834554-1489	INS	1488	NA	0.0015128593040847202,0.0,0.006944444444444444,0.0,0.0	NA	NA	NA	NA	NA	NA	NA	NA	NA	NA	No	NA	HPRC,HGSVC,1KG-ONT	Yes	NA	NA	NA	NA	NA	NA
chr15:101542869	chr15-101542869-allele834556-679	INS	678	NA	0.02798789712556732,0.002881844380403458,0.0,0.0009940357852882703,0.0	0.0448088	NA	NA	NA	NA	NA	NA	NA	NA	NA	No	NA	HPRC,HGSVC,1KG-ONT	No	NA	NA	NA	NA	NA	NA
chr15:101542869	chr15-101542869-allele834558-823	INS	822	NA	0.0022692889561270802,0.0,0.000992063492063492,0.0,0.0	0.0019853	NA	NA	NA	NA	NA	NA	NA	NA	NA	No	NA	HPRC,HGSVC,1KG-ONT	No	NA	NA	NA	NA	NA	NA
chr15:101542870	chr15-101542870-allele834563-72	INS	71	NA	0.0037821482602118004,0.0,0.0,0.0,0.0	0.00663171	NA	NA	NA	NA	NA	NA	NA	NA	NA	No	NA	No	No	NA	NA	NA	NA	NA	NA
chr15:101542870	chr15-101542870-allele834564-358	INS	357	NA	0.01739788199697428,0.005763688760806916,0.06646825396825397,0.003976143141153081,0.03885480572597137	0.00279971	NA	NA	NA	NA	NA	NA	NA	NA	NA	No	NA	HPRC,HGSVC,1KG-ONT	No	NA	NA	NA	NA	NA	NA
chr15:101542870	chr15-101542870-allele834562-961	INS	960	NA	0.0,0.0,0.0,0.0009940357852882703,0.0	NA	NA	NA	NA	NA	NA	NA	NA	NA	NA	No	NA	HPRC,HGSVC,1KG-ONT	Yes	NA	NA	NA	NA	NA	NA
chr15:101560905	chr15-101560905-allele834774-1	DEL	70	NA	0.0,0.001440922190201729,0.0,0.003976143141153081,0.0010224948875255625	0.000593574	NA	NA	NA	NA	NA	NA	NA	NA	NA	No	NA	No	Yes	NA	NA	NA	NA	NA	NA
chr15:101574720	chr15-101574720-allele834933-318	INS	317	NA	0.0,0.007204610951008645,0.0,0.0,0.0	0.000408842	NA	NA	NA	NA	NA	NA	NA	NA	NA	No	NA	HPRC,HGSVC,1KG-ONT	No	NA	NA	NA	NA	NA	NA
chr15:101574720	chr15-101574720-allele834931-316	INS	315	NA	0.0015128593040847202,0.0,0.008928571428571428,0.002982107355864811,0.0	3.20923e-05	NA	NA	NA	NA	NA	NA	NA	NA	NA	No	NA	HPRC,HGSVC,1KG-ONT	No	NA	NA	NA	NA	NA	NA
chr15:101574720	chr15-101574720-allele834929-317	INS	316	NA	0.11951588502269289,0.19740634005763688,0.11408730158730158,0.27137176938369784,0.18609406952965235	0.0175592	NA	NA	NA	NA	NA	NA	NA	NA	NA	No	NA	HPRC,HGSVC,1KG-ONT	No	NA	NA	NA	NA	NA	NA
chr15:101574720	chr15-101574720-allele834930-318	INS	317	NA	0.01059001512859304,0.004322766570605188,0.0,0.003976143141153081,0.005112474437627812	0.00460474	NA	NA	NA	NA	NA	NA	NA	NA	NA	No	NA	HPRC,HGSVC,1KG-ONT	No	NA	NA	NA	NA	NA	NA
chr15:101597898	chr15-101597898-allele835264-341	INS	340	NA	0.02118003025718608,0.053314121037463975,0.008928571428571428,0.09343936381709742,0.10736196319018405	0.0191257	NA	NA	NA	NA	NA	NA	NA	NA	NA	No	NA	HPRC,HGSVC,1KG-ONT	Yes	NA	NA	NA	NA	NA	NA
chr15:101615583	chr15-101615583-allele835552-109	INS	108	NA	0.00680786686838124,0.0,0.001984126984126984,0.0,0.00408997955010225	0.00362874	NA	NA	NA	NA	NA	NA	NA	NA	enhancer	No	NA	HPRC,HGSVC	Yes	NA	NA	NA	NA	NA	NA
chr15:101615596	chr15-101615596-allele835559-73	INS	72	NA	0.0007564296520423601,0.0,0.0,0.0,0.0	0.000918741	NA	NA	NA	NA	NA	NA	NA	NA	enhancer	No	NA	HPRC,HGSVC,1KG-ONT	Yes	NA	NA	NA	NA	NA	NA
chr15:101615596	chr15-101615596-allele835553-73	INS	72	NA	0.0832072617246596,0.004322766570605188,0.0,0.0019880715705765406,0.0	0.136381	NA	NA	NA	NA	NA	NA	NA	NA	enhancer	No	NA	HPRC,HGSVC,1KG-ONT	Yes	NA	NA	NA	NA	NA	NA
chr15:101615657	chr15-101615657-allele835565-73	INS	72	NA	0.036308623298033284,0.007204610951008645,0.003968253968253968,0.004970178926441352,0.0	0.0415865	NA	NA	NA	NA	NA	NA	NA	NA	enhancer	No	NA	HPRC,HGSVC,1KG-ONT	Yes	NA	NA	NA	NA	NA	NA
chr15:101615687	chr15-101615687-allele835568-74	INS	73	NA	0.0,0.001440922190201729,0.0,0.0,0.0	NA	NA	NA	NA	NA	NA	NA	NA	NA	enhancer	No	NA	HPRC,HGSVC,1KG-ONT	Yes	NA	NA	NA	NA	NA	NA
chr15:101646404	chr15-101646404-allele835963-57	INS	56	NA	0.01664145234493192,0.027377521613832854,0.001984126984126984,0.040755467196819085,0.015337423312883436	NA	TM2D3(2.0744e-13, 1.57)	NA	NA	NA	NA	NA	NA	NA	NA	No	NA	HPRC,HGSVC	Yes	NA	NA	NA	NA	NA	NA
chr15:101646404	chr15-101646404-allele835965-73	INS	72	NA	0.01664145234493192,0.001440922190201729,0.000992063492063492,0.0,0.0	0.0262368	TM2D3(2.0744e-13, 1.57)	NA	NA	NA	NA	NA	NA	NA	NA	No	NA	HPRC,HGSVC,1KG-ONT	Yes	NA	NA	NA	NA	NA	NA
chr15:101646404	chr15-101646404-allele835968-97	INS	96	NA	0.0007564296520423601,0.0,0.0,0.0,0.0	0.000918741	TM2D3(2.0744e-13, 1.57)	NA	NA	NA	NA	NA	NA	NA	NA	No	NA	HPRC,HGSVC,1KG-ONT	Yes	NA	NA	NA	NA	NA	NA
chr15:101646404	chr15-101646404-allele835966-81	INS	80	NA	0.0045385779122541605,0.0,0.0,0.0,0.0	0.00805514	TM2D3(2.0744e-13, 1.57)	NA	NA	NA	NA	NA	NA	NA	NA	No	NA	HPRC,HGSVC,1KG-ONT	Yes	NA	NA	NA	NA	NA	NA
chr15:101646404	chr15-101646404-allele835967-89	INS	88	NA	0.00680786686838124,0.0,0.0,0.0,0.0	0.0123139	TM2D3(2.0744e-13, 1.57)	NA	NA	NA	NA	NA	NA	NA	NA	No	NA	HPRC,HGSVC,1KG-ONT	Yes	NA	NA	NA	NA	NA	NA
chr15:101646404	chr15-101646404-allele835964-65	INS	64	NA	0.018154311649016642,0.002881844380403458,0.003968253968253968,0.014910536779324055,0.007157464212678937	0.00486188	TM2D3(2.0744e-13, 1.57)	NA	NA	NA	NA	NA	NA	NA	NA	No	NA	HPRC,HGSVC,1KG-ONT	Yes	NA	NA	NA	NA	NA	NA
chr15:101654999	chr15-101654999-allele836059-400	INS	399	NA	0.0,0.001440922190201729,0.0,0.006958250497017893,0.003067484662576687	0.00151771	NA	NA	NA	NA	NA	NA	NA	NA	enhancer	No	NA	HPRC,1KG-ONT	No	NA	NA	NA	NA	NA	NA
chr15:101655129	chr15-101655129-allele836063-58	INS	57	NA	0.0015128593040847202,0.0,0.0,0.0,0.0	0.00234988	NA	NA	NA	NA	NA	NA	NA	NA	CTCF_binding_site,enhancer	No	NA	HPRC,HGSVC,1KG-ONT	No	NA	NA	NA	NA	NA	NA
chr15:101655164	chr15-101655164-allele836065-1	DEL	285	NA	0.00832072617246596,0.008645533141210375,0.0,0.0009940357852882703,0.0	0.00522937	NA	NA	NA	NA	NA	NA	NA	NA	CTCF_binding_site,enhancer	No	NA	HPRC,HGSVC,1KG-ONT	No	NA	NA	NA	NA	NA	NA
chr15:101655164	chr15-101655164-allele836066-1	DEL	399	NA	0.0037821482602118004,0.005763688760806916,0.0,0.0,0.0	0.00151308	NA	NA	NA	NA	NA	NA	NA	NA	CTCF_binding_site,enhancer	No	NA	HPRC,HGSVC,1KG-ONT	No	NA	NA	NA	NA	NA	NA
chr15:101655304	chr15-101655304-allele836069-1	DEL	114	NA	0.0007564296520423601,0.0,0.0,0.0,0.0	0.000918741	NA	NA	NA	NA	NA	NA	NA	NA	CTCF_binding_site,enhancer	No	NA	No	No	NA	NA	NA	NA	NA	NA
chr15:101655340	chr15-101655340-allele836072-1	DEL	57	NA	0.02118003025718608,0.0,0.0,0.0,0.0	0.0388924	NA	NA	NA	NA	NA	NA	NA	NA	CTCF_binding_site,enhancer	No	NA	HPRC,HGSVC,1KG-ONT	No	NA	NA	NA	NA	NA	NA
chr15:101655369	chr15-101655369-allele836075-58	INS	57	NA	0.019667170953101363,0.023054755043227664,0.0248015873015873,0.0,0.0	0.00217784	NA	NA	NA	NA	NA	NA	NA	NA	enhancer	No	NA	HPRC,HGSVC,1KG-ONT	No	NA	NA	NA	NA	NA	NA
chr15:101655385	chr15-101655385-allele836076-1	DEL	171	NA	0.024205748865355523,0.001440922190201729,0.0,0.0,0.0	0.04214	NA	NA	NA	NA	NA	NA	NA	NA	enhancer	No	NA	HPRC,HGSVC,1KG-ONT	No	NA	NA	NA	NA	NA	NA
chr15:101655506	chr15-101655506-allele836082-1	DEL	57	NA	0.0,0.0,0.0,0.0,0.002044989775051125	NA	NA	NA	NA	NA	NA	NA	NA	NA	enhancer	No	NA	HPRC,HGSVC,1KG-ONT	No	NA	NA	NA	NA	NA	NA
chr15:101655642	chr15-101655642-allele836090-1	DEL	57	NA	0.05219364599092285,0.002881844380403458,0.0,0.0,0.0	0.0897176	NA	NA	NA	NA	NA	NA	NA	NA	CTCF_binding_site,enhancer	No	NA	HPRC,HGSVC,1KG-ONT	No	NA	NA	NA	NA	NA	NA
chr15:101655796	chr15-101655796-allele836095-58	INS	57	NA	0.012859304084720122,0.002881844380403458,0.0,0.0,0.0	0.0193295	NA	NA	NA	NA	NA	NA	NA	NA	enhancer	No	NA	HPRC,HGSVC,1KG-ONT	No	NA	NA	NA	NA	NA	NA
chr15:101661101	chr15-101661101-allele836132-79	INS	78	NA	0.0007564296520423601,0.0,0.0,0.0,0.0	0.000918741	NA	NA	NA	NA	NA	NA	NA	NA	NA	No	NA	1KG-ONT	No	NA	NA	NA	NA	NA	NA
chr15:101687529	chr15-101687529-allele836310-1	DEL	2015	NA	0.0022692889561270802,0.0,0.0,0.0,0.0	0.00377908	NA	NA	NA	NA	NA	NA	NA	NA	NA	No	NA	No	Yes	NA	NA	NA	NA	NA	NA
chr15:101692256	chr15-101692256-allele836343-1	DEL	244	NA	0.00832072617246596,0.002881844380403458,0.0,0.0,0.0	0.0110972	NA	NA	NA	NA	NA	NA	NA	NA	NA	No	NA	HPRC,1KG-ONT	No	NA	NA	NA	NA	NA	NA
chr15:101692256	chr15-101692256-allele836341-1	DEL	122	NA	0.21331316187594554,0.47262247838616717,0.7093253968253969,0.3290258449304175,0.4570552147239264	0.146735	NA	NA	NA	NA	NA	NA	NA	NA	NA	No	NA	HPRC,HGSVC,1KG-ONT	No	NA	NA	NA	NA	NA	NA
chr15:101692256	chr15-101692256-allele836340-1	DEL	61	NA	0.15204236006051436,0.10230547550432277,0.003968253968253968,0.13618290258449303,0.044989775051124746	0.0396132	NA	NA	NA	NA	NA	NA	NA	NA	NA	No	NA	HPRC,HGSVC	No	NA	NA	NA	NA	NA	NA
chr15:101692256	chr15-101692256-allele836339-62	INS	61	NA	0.03555219364599092,0.12968299711815562,0.10317460317460317,0.06560636182902585,0.1738241308793456	0.0367937	NA	NA	NA	NA	NA	NA	NA	NA	NA	No	NA	HPRC,HGSVC,1KG-ONT	No	NA	NA	NA	NA	NA	NA
chr15:101692272	chr15-101692272-allele836347-367	INS	366	NA	0.01361573373676248,0.0,0.0,0.0,0.0	0.0249879	NA	NA	NA	NA	NA	NA	NA	NA	NA	No	NA	HPRC,HGSVC,1KG-ONT	No	NA	NA	NA	NA	NA	NA
chr15:101692328	chr15-101692328-allele836350-245	INS	244	NA	0.02798789712556732,0.0,0.0,0.0,0.003067484662576687	0.0448338	NA	NA	NA	NA	NA	NA	NA	NA	NA	No	NA	HPRC,HGSVC,1KG-ONT	No	NA	NA	NA	NA	NA	NA
chr15:101692328	chr15-101692328-allele836352-62	INS	61	NA	0.18910741301059,0.023054755043227664,0.0,0.002982107355864811,0.002044989775051125	0.273274	NA	NA	NA	NA	NA	NA	NA	NA	NA	No	NA	HPRC,HGSVC,1KG-ONT	No	NA	NA	NA	NA	NA	NA
chr15:101692328	chr15-101692328-allele836354-184	INS	183	NA	0.0007564296520423601,0.0,0.0,0.0,0.0	0.000918741	NA	NA	NA	NA	NA	NA	NA	NA	NA	No	NA	HPRC,HGSVC,1KG-ONT	No	NA	NA	NA	NA	NA	NA
chr15:101692328	chr15-101692328-allele836349-123	INS	122	NA	0.029500756429652043,0.001440922190201729,0.0,0.0,0.0	0.0517256	NA	NA	NA	NA	NA	NA	NA	NA	NA	No	NA	HPRC,HGSVC	No	NA	NA	NA	NA	NA	NA
chr15:101692328	chr15-101692328-allele836351-184	INS	183	NA	0.009833585476550681,0.001440922190201729,0.0,0.0,0.0	0.0157378	NA	NA	NA	NA	NA	NA	NA	NA	NA	No	NA	HPRC,HGSVC,1KG-ONT	No	NA	NA	NA	NA	NA	NA
chr15:101692333	chr15-101692333-allele836357-306	INS	305	NA	0.0022692889561270802,0.0,0.0,0.0,0.0	0.00377908	NA	NA	NA	NA	NA	NA	NA	NA	NA	No	NA	HPRC,HGSVC,1KG-ONT	No	NA	NA	NA	NA	NA	NA
chr15:101692333	chr15-101692333-allele836356-306	INS	305	NA	0.014372163388804841,0.0,0.0,0.0,0.0	0.0263867	NA	NA	NA	NA	NA	NA	NA	NA	NA	No	NA	HPRC,HGSVC,1KG-ONT	No	NA	NA	NA	NA	NA	NA
chr15:101692467	chr15-101692467-allele836360-64	INS	63	NA	0.0,0.0,0.0,0.002982107355864811,0.0	3.94758e-05	NA	NA	NA	NA	NA	NA	NA	NA	NA	No	NA	HPRC,HGSVC,1KG-ONT	No	NA	NA	NA	NA	NA	NA
chr15:101692511	chr15-101692511-allele836362-1	DEL	61	NA	0.0007564296520423601,0.001440922190201729,0.0,0.008946322067594433,0.010224948875255624	0.00204759	NA	NA	NA	NA	NA	NA	NA	NA	NA	No	NA	HPRC,HGSVC	No	NA	NA	NA	NA	NA	NA
chr15:101692597	chr15-101692597-allele836365-1	DEL	61	NA	0.014372163388804841,0.0345821325648415,0.000992063492063492,0.039761431411530816,0.053169734151329244	0.00516377	NA	NA	NA	NA	NA	NA	NA	NA	NA	No	NA	HPRC,HGSVC	No	NA	NA	NA	NA	NA	NA
chr15:101724608	chr15-101724608-allele836632-76	INS	75	NA	0.0037821482602118004,0.011527377521613832,0.0,0.006958250497017893,0.002044989775051125	NA	NA	NA	NA	NA	NA	NA	NA	NA	promoter	No	NA	1KG-ONT	No	NA	NA	NA	NA	NA	NA
chr15:101730367	chr15-101730367-allele836668-1	DEL	70	NA	0.0030257186081694403,0.001440922190201729,0.12896825396825398,0.0,0.0	0.0193764	NA	NA	NA	NA	NA	NA	NA	NA	NA	No	NA	HPRC,HGSVC,1KG-ONT	No	NA	NA	NA	NA	NA	NA
chr15:101752607	chr15-101752607-allele836908-92	INS	91	NA	0.0015128593040847202,0.0,0.0,0.0,0.0	0.00234988	NA	NA	NA	NA	NA	NA	NA	NA	NA	Yes	NA	HPRC,HGSVC,1KG-ONT	No	NA	NA	NA	NA	NA	NA
chr15:101752719	chr15-101752719-allele836927-6078	INS	6077	NA	0.22768532526475038,0.3515850144092219,0.5347222222222222,0.2922465208747515,0.3721881390593047	0.0562474	NA	NA	NA	NA	NA	NA	NA	NA	NA	Yes	NA	No	No	NA	NA	NA	NA	NA	NA
chr15:101752720	chr15-101752720-allele836933-157	INS	156	NA	0.0007564296520423601,0.0,0.0,0.0,0.0	0.000918741	NA	NA	NA	NA	NA	NA	NA	NA	NA	Yes	NA	HPRC,HGSVC	No	NA	NA	NA	NA	NA	NA
chr15:101752805	chr15-101752805-allele836954-871	INS	870	NA	0.00680786686838124,0.001440922190201729,0.000992063492063492,0.008946322067594433,0.007157464212678937	NA	NA	NA	NA	NA	NA	NA	NA	NA	NA	Yes	NA	HPRC,HGSVC,1KG-ONT	No	NA	NA	NA	NA	NA	NA
chr15:101752805	chr15-101752805-allele836955-871	INS	870	NA	0.0007564296520423601,0.0,0.0,0.0,0.0	0.000918741	NA	NA	NA	NA	NA	NA	NA	NA	NA	Yes	NA	HPRC,HGSVC,1KG-ONT	No	NA	NA	NA	NA	NA	NA
chr15:101752805	chr15-101752805-allele836957-871	INS	870	NA	0.0,0.0,0.001984126984126984,0.0,0.0	NA	NA	NA	NA	NA	NA	NA	NA	NA	NA	Yes	NA	HPRC,HGSVC,1KG-ONT	No	NA	NA	NA	NA	NA	NA
chr15:101752896	chr15-101752896-allele836975-66	INS	65	NA	0.0007564296520423601,0.0,0.0,0.0,0.0	0.000918741	NA	NA	NA	NA	NA	NA	NA	NA	NA	Yes	NA	HPRC,HGSVC,1KG-ONT	No	NA	NA	NA	NA	NA	NA
chr15:101752896	chr15-101752896-allele836973-66	INS	65	NA	0.0045385779122541605,0.005763688760806916,0.000992063492063492,0.012922465208747515,0.011247443762781187	0.000228843	NA	NA	NA	NA	NA	NA	NA	NA	NA	Yes	NA	HPRC,HGSVC,1KG-ONT	No	NA	NA	NA	NA	NA	NA
chr15:101752946	chr15-101752946-allele836993-98	INS	97	NA	0.0007564296520423601,0.001440922190201729,0.0,0.0019880715705765406,0.010224948875255624	0.000863716	NA	NA	NA	NA	NA	NA	NA	NA	NA	Yes	NA	HPRC,HGSVC	No	NA	NA	NA	NA	NA	NA
chr15:101752976	chr15-101752976-allele837007-254	INS	253	NA	0.0007564296520423601,0.0,0.0,0.0,0.0	0.000918741	NA	NA	NA	NA	NA	NA	NA	NA	NA	Yes	NA	HPRC,HGSVC	No	NA	NA	NA	NA	NA	NA
chr15:101752987	chr15-101752987-allele837010-66	INS	65	NA	0.01059001512859304,0.021613832853025938,0.0496031746031746,0.03479125248508946,0.03578732106339468	0.0110549	NA	NA	NA	NA	NA	NA	NA	NA	NA	Yes	NA	HPRC,HGSVC,1KG-ONT	No	NA	NA	NA	NA	NA	NA
chr15:101752987	chr15-101752987-allele837012-66	INS	65	NA	0.006051437216338881,0.01440922190201729,0.000992063492063492,0.05864811133200795,0.02044989775051125	0.00807597	NA	NA	NA	NA	NA	NA	NA	NA	NA	Yes	NA	HPRC,HGSVC,1KG-ONT	No	NA	NA	NA	NA	NA	NA
chr15:101752987	chr15-101752987-allele837014-66	INS	65	NA	0.0007564296520423601,0.0,0.0,0.0,0.0	0.000918741	NA	NA	NA	NA	NA	NA	NA	NA	NA	Yes	NA	HPRC,HGSVC,1KG-ONT	No	NA	NA	NA	NA	NA	NA
chr15:101752990	chr15-101752990-allele837018-345	INS	344	NA	0.0007564296520423601,0.0,0.0,0.0,0.0	0.000918741	NA	NA	NA	NA	NA	NA	NA	NA	NA	Yes	NA	HPRC,HGSVC	No	NA	NA	NA	NA	NA	NA
chr15:101753340	chr15-101753340-allele837124-92	INS	91	NA	0.0,0.0,0.0,0.0009940357852882703,0.0	NA	NA	NA	NA	NA	NA	NA	NA	NA	NA	Yes	NA	HPRC,HGSVC,1KG-ONT	No	NA	NA	NA	NA	NA	NA
chr15:101753544	chr15-101753544-allele837148-87	INS	86	NA	0.0022692889561270802,0.004322766570605188,0.017857142857142856,0.003976143141153081,0.005112474437627812	0.00208725	NA	NA	NA	NA	NA	NA	NA	NA	NA	Yes	NA	HPRC,HGSVC,1KG-ONT	No	NA	NA	NA	NA	NA	NA
chr15:101753563	chr15-101753563-allele837161-92	INS	91	NA	0.0015128593040847202,0.0,0.0,0.0,0.0	0.00234988	NA	NA	NA	NA	NA	NA	NA	NA	NA	Yes	NA	HPRC,HGSVC,1KG-ONT	No	NA	NA	NA	NA	NA	NA
chr15:101753563	chr15-101753563-allele837160-92	INS	91	NA	0.0022692889561270802,0.002881844380403458,0.007936507936507936,0.002982107355864811,0.011247443762781187	0.00112761	NA	NA	NA	NA	NA	NA	NA	NA	NA	Yes	NA	HPRC,HGSVC,1KG-ONT	No	NA	NA	NA	NA	NA	NA
chr15:101753589	chr15-101753589-allele837167-92	INS	91	NA	0.0007564296520423601,0.0,0.0,0.015904572564612324,0.0010224948875255625	0.00144753	NA	NA	NA	NA	NA	NA	NA	NA	NA	Yes	NA	HPRC,HGSVC,1KG-ONT	No	NA	NA	NA	NA	NA	NA
chr15:101753589	chr15-101753589-allele837166-92	INS	91	NA	0.0,0.001440922190201729,0.0,0.0,0.0	NA	NA	NA	NA	NA	NA	NA	NA	NA	NA	Yes	NA	HPRC,HGSVC,1KG-ONT	No	NA	NA	NA	NA	NA	NA
chr15:101753676	chr15-101753676-allele837178-274	INS	273	NA	0.0,0.001440922190201729,0.0,0.0019880715705765406,0.010224948875255624	0.00188759	NA	NA	NA	NA	NA	NA	NA	NA	NA	Yes	NA	HPRC,HGSVC	No	NA	NA	NA	NA	NA	NA
chr15:101753684	chr15-101753684-allele837184-274	INS	273	NA	0.0007564296520423601,0.0,0.0,0.0,0.0	0.000918741	NA	NA	NA	NA	NA	NA	NA	NA	NA	Yes	NA	HPRC,HGSVC	No	NA	NA	NA	NA	NA	NA
chr15:101753902	chr15-101753902-allele837228-60	INS	59	NA	0.0,0.004322766570605188,0.0,0.0019880715705765406,0.0010224948875255625	0.000593574	NA	NA	NA	NA	NA	NA	NA	NA	NA	Yes	NA	HGSVC,1KG-ONT	No	NA	NA	NA	NA	NA	NA
chr15:101753951	chr15-101753951-allele837237-430	INS	429	NA	0.006051437216338881,0.001440922190201729,0.000992063492063492,0.0,0.002044989775051125	0.00437705	NA	NA	NA	NA	NA	NA	NA	NA	NA	Yes	NA	HPRC,HGSVC	No	NA	NA	NA	NA	NA	NA
chr15:101753951	chr15-101753951-allele837238-521	INS	520	NA	0.0,0.0,0.0,0.0009940357852882703,0.0	NA	NA	NA	NA	NA	NA	NA	NA	NA	NA	Yes	NA	HPRC,HGSVC	No	NA	NA	NA	NA	NA	NA
chr15:101754042	chr15-101754042-allele837251-157	INS	156	NA	0.0,0.0,0.00992063492063492,0.0,0.0	0.00122989	NA	NA	NA	NA	NA	NA	NA	NA	NA	Yes	NA	HPRC,HGSVC	No	NA	NA	NA	NA	NA	NA
chr15:101754069	chr15-101754069-allele837255-92	INS	91	NA	0.0,0.007204610951008645,0.0,0.0,0.0	0.000408842	NA	NA	NA	NA	NA	NA	NA	NA	NA	Yes	NA	HPRC,HGSVC,1KG-ONT	No	NA	NA	NA	NA	NA	NA
chr15:101754069	chr15-101754069-allele837257-92	INS	91	NA	0.0007564296520423601,0.0,0.0,0.0,0.0	0.000918741	NA	NA	NA	NA	NA	NA	NA	NA	NA	Yes	NA	HPRC,HGSVC,1KG-ONT	No	NA	NA	NA	NA	NA	NA
chr15:101754069	chr15-101754069-allele837256-92	INS	91	NA	0.0,0.002881844380403458,0.007936507936507936,0.0,0.0	0.00122989	NA	NA	NA	NA	NA	NA	NA	NA	NA	Yes	NA	HPRC,HGSVC,1KG-ONT	No	NA	NA	NA	NA	NA	NA
chr15:101754078	chr15-101754078-allele837258-92	INS	91	NA	0.0007564296520423601,0.0,0.0,0.0,0.011247443762781187	0.000525255	NA	NA	NA	NA	NA	NA	NA	NA	NA	Yes	NA	HPRC,HGSVC,1KG-ONT	No	NA	NA	NA	NA	NA	NA
chr15:101754115	chr15-101754115-allele837263-521	INS	520	NA	0.0007564296520423601,0.0,0.0,0.0,0.0	0.000918741	NA	NA	NA	NA	NA	NA	NA	NA	NA	Yes	NA	HPRC	No	NA	NA	NA	NA	NA	NA
chr15:101754233	chr15-101754233-allele837269-254	INS	253	NA	0.0,0.0,0.0,0.002982107355864811,0.0	3.94758e-05	NA	NA	NA	NA	NA	NA	NA	NA	NA	Yes	NA	HPRC,HGSVC	No	NA	NA	NA	NA	NA	NA
chr15:101754550	chr15-101754550-allele837320-92	INS	91	NA	0.0015128593040847202,0.004322766570605188,0.0,0.0019880715705765406,0.012269938650306749	0.000541152	NA	NA	NA	NA	NA	NA	NA	NA	NA	Yes	NA	HPRC,HGSVC,1KG-ONT	No	NA	NA	NA	NA	NA	NA
chr15:101754550	chr15-101754550-allele837321-92	INS	91	NA	0.0,0.001440922190201729,0.001984126984126984,0.006958250497017893,0.0	0.00122989	NA	NA	NA	NA	NA	NA	NA	NA	NA	Yes	NA	HPRC,HGSVC,1KG-ONT	No	NA	NA	NA	NA	NA	NA
chr15:101754894	chr15-101754894-allele837365-92	INS	91	NA	0.0,0.0,0.0,0.0,0.010224948875255624	0.00133282	NA	NA	NA	NA	NA	NA	NA	NA	NA	Yes	NA	HPRC,HGSVC	No	NA	NA	NA	NA	NA	NA
chr15:101755030	chr15-101755030-allele837387-92	INS	91	NA	0.0,0.001440922190201729,0.0,0.0019880715705765406,0.0	3.94758e-05	NA	NA	NA	NA	NA	NA	NA	NA	NA	Yes	NA	HPRC,HGSVC	No	NA	NA	NA	NA	NA	NA
chr15:101755030	chr15-101755030-allele837388-92	INS	91	NA	0.0022692889561270802,0.0,0.0,0.0,0.0	0.00343715	NA	NA	NA	NA	NA	NA	NA	NA	NA	Yes	NA	HPRC,HGSVC	No	NA	NA	NA	NA	NA	NA
chr15:101755030	chr15-101755030-allele837384-92	INS	91	NA	0.0015128593040847202,0.0,0.005952380952380952,0.003976143141153081,0.002044989775051125	NA	NA	NA	NA	NA	NA	NA	NA	NA	NA	Yes	NA	HPRC,HGSVC	No	NA	NA	NA	NA	NA	NA
chr15:101755030	chr15-101755030-allele837386-92	INS	91	NA	0.0015128593040847202,0.001440922190201729,0.0,0.003976143141153081,0.0	NA	NA	NA	NA	NA	NA	NA	NA	NA	NA	Yes	NA	HPRC,HGSVC	No	NA	NA	NA	NA	NA	NA
chr15:101755357	chr15-101755357-allele837432-430	INS	429	NA	0.0,0.001440922190201729,0.000992063492063492,0.0,0.0	NA	NA	NA	NA	NA	NA	NA	NA	NA	NA	Yes	NA	HPRC,HGSVC	No	NA	NA	NA	NA	NA	NA
chr15:101755357	chr15-101755357-allele837431-430	INS	429	NA	0.0,0.001440922190201729,0.0,0.0,0.003067484662576687	0.000224143	NA	NA	NA	NA	NA	NA	NA	NA	NA	Yes	NA	HPRC,HGSVC	No	NA	NA	NA	NA	NA	NA
chr15:101755556	chr15-101755556-allele837478-92	INS	91	NA	0.0045385779122541605,0.008645533141210375,0.0,0.04572564612326044,0.023517382413087935	0.00716186	NA	NA	NA	NA	NA	NA	NA	NA	NA	Yes	NA	HPRC,HGSVC,1KG-ONT	No	NA	NA	NA	NA	NA	NA
chr15:101755556	chr15-101755556-allele837479-92	INS	91	NA	0.0022692889561270802,0.0,0.0,0.0,0.0	0.00343715	NA	NA	NA	NA	NA	NA	NA	NA	NA	Yes	NA	HPRC,HGSVC,1KG-ONT	No	NA	NA	NA	NA	NA	NA
chr15:101755602	chr15-101755602-allele837485-345	INS	344	NA	0.0007564296520423601,0.0,0.0,0.0,0.0	0.000918741	NA	NA	NA	NA	NA	NA	NA	NA	NA	Yes	NA	HPRC,HGSVC	No	NA	NA	NA	NA	NA	NA
chr15:101755865	chr15-101755865-allele837522-1	DEL	523	NA	0.0,0.001440922190201729,0.0,0.0,0.0	NA	NA	NA	NA	NA	NA	NA	NA	NA	NA	Yes	NA	HPRC,HGSVC	No	NA	NA	NA	NA	NA	NA
chr15:101755867	chr15-101755867-allele837527-98	INS	97	NA	0.0,0.0,0.0,0.0009940357852882703,0.003067484662576687	0.000224143	NA	NA	NA	NA	NA	NA	NA	NA	NA	Yes	NA	HPRC,HGSVC,1KG-ONT	No	NA	NA	NA	NA	NA	NA
chr15:101755867	chr15-101755867-allele837531-98	INS	97	NA	0.0007564296520423601,0.001440922190201729,0.001984126984126984,0.006958250497017893,0.0	0.00026671	NA	NA	NA	NA	NA	NA	NA	NA	NA	Yes	NA	HPRC,HGSVC,1KG-ONT	No	NA	NA	NA	NA	NA	NA
chr15:101755867	chr15-101755867-allele837529-98	INS	97	NA	0.0,0.004322766570605188,0.0,0.0009940357852882703,0.0010224948875255625	0.000408842	NA	NA	NA	NA	NA	NA	NA	NA	NA	Yes	NA	HPRC,HGSVC,1KG-ONT	No	NA	NA	NA	NA	NA	NA
chr15:101755867	chr15-101755867-allele837532-98	INS	97	NA	0.0022692889561270802,0.0,0.0,0.0,0.015337423312883436	NA	NA	NA	NA	NA	NA	NA	NA	NA	NA	Yes	NA	HPRC,HGSVC,1KG-ONT	No	NA	NA	NA	NA	NA	NA
chr15:101755867	chr15-101755867-allele837530-533	INS	532	NA	0.0015128593040847202,0.0,0.0,0.006958250497017893,0.0	NA	NA	NA	NA	NA	NA	NA	NA	NA	NA	Yes	NA	HPRC,HGSVC,1KG-ONT	No	NA	NA	NA	NA	NA	NA
chr15:101755867	chr15-101755867-allele837542-280	INS	279	NA	0.0007564296520423601,0.0,0.0,0.0,0.0	0.000918741	NA	NA	NA	NA	NA	NA	NA	NA	NA	Yes	NA	HPRC	No	NA	NA	NA	NA	NA	NA
chr15:101755867	chr15-101755867-allele837538-92	INS	91	NA	0.0007564296520423601,0.0,0.0,0.0,0.0	0.000918741	NA	NA	NA	NA	NA	NA	NA	NA	NA	Yes	NA	HPRC,HGSVC,1KG-ONT	No	NA	NA	NA	NA	NA	NA
chr15:101755867	chr15-101755867-allele837526-98	INS	97	NA	0.0007564296520423601,0.010086455331412104,0.027777777777777776,0.005964214711729622,0.0010224948875255625	0.0060918	NA	NA	NA	NA	NA	NA	NA	NA	NA	Yes	NA	HPRC,HGSVC,1KG-ONT	No	NA	NA	NA	NA	NA	NA
chr15:101755867	chr15-101755867-allele837524-98	INS	97	NA	0.0022692889561270802,0.0,0.037698412698412696,0.0019880715705765406,0.010224948875255624	0.00554651	NA	NA	NA	NA	NA	NA	NA	NA	NA	Yes	NA	HPRC,HGSVC,1KG-ONT	No	NA	NA	NA	NA	NA	NA
chr15:101755867	chr15-101755867-allele837534-98	INS	97	NA	0.0007564296520423601,0.0,0.0,0.0009940357852882703,0.0	NA	NA	NA	NA	NA	NA	NA	NA	NA	NA	Yes	NA	HPRC,HGSVC,1KG-ONT	No	NA	NA	NA	NA	NA	NA
chr15:101755867	chr15-101755867-allele837537-371	INS	370	NA	0.0,0.0,0.0,0.0009940357852882703,0.0	NA	NA	NA	NA	NA	NA	NA	NA	NA	NA	Yes	NA	HPRC	No	NA	NA	NA	NA	NA	NA
chr15:101755867	chr15-101755867-allele837528-98	INS	97	NA	0.0007564296520423601,0.0,0.008928571428571428,0.0,0.0	9.6519e-05	NA	NA	NA	NA	NA	NA	NA	NA	NA	Yes	NA	HPRC,HGSVC,1KG-ONT	No	NA	NA	NA	NA	NA	NA
chr15:101755867	chr15-101755867-allele837535-98	INS	97	NA	0.0,0.0,0.0,0.002982107355864811,0.0	3.94758e-05	NA	NA	NA	NA	NA	NA	NA	NA	NA	Yes	NA	HPRC,HGSVC,1KG-ONT	No	NA	NA	NA	NA	NA	NA
chr15:101755913	chr15-101755913-allele837553-95	INS	94	NA	0.0030257186081694403,0.018731988472622477,0.00496031746031746,0.020874751491053677,0.014314928425357873	0.00514913	NA	NA	NA	NA	NA	NA	NA	NA	NA	Yes	NA	HPRC,HGSVC,1KG-ONT	No	NA	NA	NA	NA	NA	NA
chr15:101755913	chr15-101755913-allele837557-95	INS	94	NA	0.0,0.0,0.00496031746031746,0.0,0.0	0.000408842	NA	NA	NA	NA	NA	NA	NA	NA	NA	Yes	NA	HPRC,HGSVC,1KG-ONT	No	NA	NA	NA	NA	NA	NA
chr15:101755913	chr15-101755913-allele837558-92	INS	91	NA	0.0,0.001440922190201729,0.000992063492063492,0.0,0.00408997955010225	0.000593574	NA	NA	NA	NA	NA	NA	NA	NA	NA	Yes	NA	HPRC,HGSVC,1KG-ONT	No	NA	NA	NA	NA	NA	NA
chr15:101755913	chr15-101755913-allele837556-95	INS	94	NA	0.0,0.005763688760806916,0.0,0.0019880715705765406,0.0010224948875255625	0.000778337	NA	NA	NA	NA	NA	NA	NA	NA	NA	Yes	NA	HPRC,HGSVC,1KG-ONT	No	NA	NA	NA	NA	NA	NA
chr15:101755913	chr15-101755913-allele837555-95	INS	94	NA	0.0,0.0,0.0,0.003976143141153081,0.0	NA	NA	NA	NA	NA	NA	NA	NA	NA	NA	Yes	NA	HPRC,HGSVC,1KG-ONT	No	NA	NA	NA	NA	NA	NA
chr15:101755913	chr15-101755913-allele837561-95	INS	94	NA	0.0,0.0,0.0,0.002982107355864811,0.002044989775051125	0.000203029	NA	NA	NA	NA	NA	NA	NA	NA	NA	Yes	NA	HPRC,HGSVC,1KG-ONT	No	NA	NA	NA	NA	NA	NA
chr15:101755913	chr15-101755913-allele837554-530	INS	529	NA	0.0,0.0,0.0,0.0009940357852882703,0.0	NA	NA	NA	NA	NA	NA	NA	NA	NA	NA	Yes	NA	HPRC,HGSVC,1KG-ONT	No	NA	NA	NA	NA	NA	NA
chr15:101756024	chr15-101756024-allele837572-183	INS	182	NA	0.0007564296520423601,0.0,0.0,0.003976143141153081,0.0	NA	NA	NA	NA	NA	NA	NA	NA	NA	NA	Yes	NA	HPRC,HGSVC	No	NA	NA	NA	NA	NA	NA
chr15:101756396	chr15-101756396-allele837634-66	INS	65	NA	0.0,0.001440922190201729,0.0,0.0,0.0010224948875255625	NA	NA	NA	NA	NA	NA	NA	NA	NA	NA	Yes	NA	HPRC,HGSVC	No	NA	NA	NA	NA	NA	NA
chr15:101756437	chr15-101756437-allele837642-254	INS	253	NA	0.00680786686838124,0.0,0.0,0.0,0.002044989775051125	0.0081215	NA	NA	NA	NA	NA	NA	NA	NA	NA	Yes	NA	HPRC,HGSVC,1KG-ONT	No	NA	NA	NA	NA	NA	NA
chr15:101756437	chr15-101756437-allele837640-254	INS	253	NA	0.0022692889561270802,0.0,0.0,0.015904572564612324,0.0081799591002045	0.00112761	NA	NA	NA	NA	NA	NA	NA	NA	NA	Yes	NA	HPRC,HGSVC,1KG-ONT	No	NA	NA	NA	NA	NA	NA
chr15:101756437	chr15-101756437-allele837645-345	INS	344	NA	0.0,0.0,0.0,0.0,0.0010224948875255625	NA	NA	NA	NA	NA	NA	NA	NA	NA	NA	Yes	NA	HPRC,HGSVC,1KG-ONT	No	NA	NA	NA	NA	NA	NA
chr15:101756437	chr15-101756437-allele837643-345	INS	344	NA	0.0,0.001440922190201729,0.0,0.0,0.0	NA	NA	NA	NA	NA	NA	NA	NA	NA	NA	Yes	NA	HPRC,HGSVC,1KG-ONT	No	NA	NA	NA	NA	NA	NA
chr15:101756437	chr15-101756437-allele837639-98	INS	97	NA	0.0015128593040847202,0.010086455331412104,0.0,0.0009940357852882703,0.002044989775051125	NA	NA	NA	NA	NA	NA	NA	NA	NA	NA	Yes	NA	HPRC,HGSVC	No	NA	NA	NA	NA	NA	NA
chr15:101756467	chr15-101756467-allele837656-254	INS	253	NA	0.0,0.0,0.0,0.014910536779324055,0.0	0.00198306	NA	NA	NA	NA	NA	NA	NA	NA	NA	Yes	NA	HPRC,HGSVC,1KG-ONT	No	NA	NA	NA	NA	NA	NA
chr15:101756478	chr15-101756478-allele837663-254	INS	253	NA	0.0022692889561270802,0.0,0.0,0.010934393638170975,0.0	NA	NA	NA	NA	NA	NA	NA	NA	NA	NA	Yes	NA	HPRC,HGSVC,1KG-ONT	No	NA	NA	NA	NA	NA	NA
chr15:101756702	chr15-101756702-allele837701-248	INS	247	NA	0.01739788199697428,0.001440922190201729,0.0,0.0,0.0	0.0296959	NA	NA	NA	NA	NA	NA	NA	NA	NA	Yes	NA	HPRC,HGSVC,1KG-ONT	No	NA	NA	NA	NA	NA	NA
chr15:101756808	chr15-101756808-allele837712-339	INS	338	NA	0.0007564296520423601,0.0,0.0,0.0,0.0	0.000918741	NA	NA	NA	NA	NA	NA	NA	NA	NA	Yes	NA	HPRC,HGSVC,1KG-ONT	No	NA	NA	NA	NA	NA	NA
chr15:101756808	chr15-101756808-allele837710-339	INS	338	NA	0.007564296520423601,0.0,0.0,0.005964214711729622,0.0	0.00494209	NA	NA	NA	NA	NA	NA	NA	NA	NA	Yes	NA	HPRC,HGSVC,1KG-ONT	No	NA	NA	NA	NA	NA	NA
chr15:101756909	chr15-101756909-allele837738-92	INS	91	NA	0.0,0.005763688760806916,0.0,0.004970178926441352,0.002044989775051125	0.00151771	NA	NA	NA	NA	NA	NA	NA	NA	NA	Yes	NA	HPRC,HGSVC	No	NA	NA	NA	NA	NA	NA
chr15:101757034	chr15-101757034-allele837765-774	INS	773	NA	0.0007564296520423601,0.0,0.0,0.0,0.0	0.000918741	NA	NA	NA	NA	NA	NA	NA	NA	NA	Yes	NA	HPRC	No	NA	NA	NA	NA	NA	NA
chr15:101757034	chr15-101757034-allele837769-92	INS	91	NA	0.0,0.0,0.0,0.0,0.003067484662576687	NA	NA	NA	NA	NA	NA	NA	NA	NA	NA	Yes	NA	HPRC,HGSVC	No	NA	NA	NA	NA	NA	NA
chr15:101757034	chr15-101757034-allele837771-521	INS	520	NA	0.0,0.001440922190201729,0.0,0.008946322067594433,0.0	0.00112696	NA	NA	NA	NA	NA	NA	NA	NA	NA	Yes	NA	HPRC,HGSVC	No	NA	NA	NA	NA	NA	NA
chr15:101757034	chr15-101757034-allele837764-92	INS	91	NA	0.0015128593040847202,0.0,0.0,0.0,0.0	0.00234988	NA	NA	NA	NA	NA	NA	NA	NA	NA	Yes	NA	HPRC,HGSVC	No	NA	NA	NA	NA	NA	NA
chr15:101757034	chr15-101757034-allele837761-92	INS	91	NA	0.01361573373676248,0.002881844380403458,0.0,0.0009940357852882703,0.0	0.018895	NA	NA	NA	NA	NA	NA	NA	NA	NA	Yes	NA	HPRC,HGSVC	No	NA	NA	NA	NA	NA	NA
chr15:101757034	chr15-101757034-allele837763-92	INS	91	NA	0.0007564296520423601,0.0,0.000992063492063492,0.0,0.0	NA	NA	NA	NA	NA	NA	NA	NA	NA	NA	Yes	NA	HPRC,HGSVC	No	NA	NA	NA	NA	NA	NA
chr15:101757043	chr15-101757043-allele837774-92	INS	91	NA	0.0007564296520423601,0.001440922190201729,0.0,0.0,0.0	NA	NA	NA	NA	NA	NA	NA	NA	NA	NA	Yes	NA	HPRC,HGSVC	No	NA	NA	NA	NA	NA	NA
chr15:101757043	chr15-101757043-allele837775-527	INS	526	NA	0.0,0.0,0.0,0.0019880715705765406,0.0	NA	NA	NA	NA	NA	NA	NA	NA	NA	NA	Yes	NA	HPRC,HGSVC	No	NA	NA	NA	NA	NA	NA
chr15:101757343	chr15-101757343-allele837809-280	INS	279	NA	0.0007564296520423601,0.001440922190201729,0.001984126984126984,0.003976143141153081,0.0	NA	NA	NA	NA	NA	NA	NA	NA	NA	NA	Yes	NA	HPRC,HGSVC	No	NA	NA	NA	NA	NA	NA
chr15:101757343	chr15-101757343-allele837807-189	INS	188	NA	0.018910741301059002,0.001440922190201729,0.0,0.0,0.0	0.0324724	NA	NA	NA	NA	NA	NA	NA	NA	NA	Yes	NA	HPRC,HGSVC	No	NA	NA	NA	NA	NA	NA
chr15:101757343	chr15-101757343-allele837811-897	INS	896	NA	0.007564296520423601,0.004322766570605188,0.0,0.016898608349900597,0.012269938650306749	NA	NA	NA	NA	NA	NA	NA	NA	NA	NA	Yes	NA	HPRC	No	NA	NA	NA	NA	NA	NA
chr15:101757343	chr15-101757343-allele837810-98	INS	97	NA	0.0,0.0,0.0,0.002982107355864811,0.0	3.94758e-05	NA	NA	NA	NA	NA	NA	NA	NA	NA	Yes	NA	HPRC,HGSVC	No	NA	NA	NA	NA	NA	NA
chr15:101757343	chr15-101757343-allele837812-280	INS	279	NA	0.0007564296520423601,0.0,0.0,0.0,0.0	0.000918741	NA	NA	NA	NA	NA	NA	NA	NA	NA	Yes	NA	HPRC,HGSVC	No	NA	NA	NA	NA	NA	NA
chr15:101757422	chr15-101757422-allele837836-254	INS	253	NA	0.00529500756429652,0.0,0.0,0.0,0.0	0.00947665	NA	NA	NA	NA	NA	NA	NA	NA	NA	Yes	NA	HPRC,HGSVC	No	NA	NA	NA	NA	NA	NA
chr15:101757509	chr15-101757509-allele837850-527	INS	526	NA	0.0015128593040847202,0.0,0.0,0.0,0.0	0.00234988	NA	NA	NA	NA	NA	NA	NA	NA	NA	Yes	NA	HPRC,HGSVC	No	NA	NA	NA	NA	NA	NA
chr15:101757527	chr15-101757527-allele837854-92	INS	91	NA	0.0007564296520423601,0.0,0.0,0.0,0.0	0.000918741	NA	NA	NA	NA	NA	NA	NA	NA	NA	Yes	NA	HPRC,HGSVC,1KG-ONT	No	NA	NA	NA	NA	NA	NA
chr15:101757853	chr15-101757853-allele837904-92	INS	91	NA	0.0015128593040847202,0.0,0.0,0.0,0.0	0.00234988	NA	NA	NA	NA	NA	NA	NA	NA	NA	Yes	NA	HPRC,HGSVC,1KG-ONT	No	NA	NA	NA	NA	NA	NA
chr15:101757857	chr15-101757857-allele837909-1570	INS	1569	NA	0.01739788199697428,0.0,0.0,0.0019880715705765406,0.005112474437627812	0.0193961	NA	NA	NA	NA	NA	NA	NA	NA	NA	Yes	NA	HPRC	No	NA	NA	NA	NA	NA	NA
chr15:101757857	chr15-101757857-allele837914-521	INS	520	NA	0.0007564296520423601,0.005763688760806916,0.0,0.003976143141153081,0.002044989775051125	7.93681e-05	NA	NA	NA	NA	NA	NA	NA	NA	NA	Yes	NA	HPRC,HGSVC	No	NA	NA	NA	NA	NA	NA
chr15:101757857	chr15-101757857-allele837913-92	INS	91	NA	0.0037821482602118004,0.03602305475504323,0.022817460317460316,0.018886679920477135,0.03885480572597137	0.0134774	NA	NA	NA	NA	NA	NA	NA	NA	NA	Yes	NA	HPRC,HGSVC,1KG-ONT	No	NA	NA	NA	NA	NA	NA
chr15:101757857	chr15-101757857-allele837918-521	INS	520	NA	0.0,0.0,0.001984126984126984,0.0,0.0	NA	NA	NA	NA	NA	NA	NA	NA	NA	NA	Yes	NA	HPRC,HGSVC	No	NA	NA	NA	NA	NA	NA
chr15:101757857	chr15-101757857-allele837915-521	INS	520	NA	0.0007564296520423601,0.0,0.0,0.0,0.0	0.000918741	NA	NA	NA	NA	NA	NA	NA	NA	NA	Yes	NA	HPRC,HGSVC	No	NA	NA	NA	NA	NA	NA
chr15:101757868	chr15-101757868-allele837925-618	INS	617	NA	0.0,0.001440922190201729,0.0,0.005964214711729622,0.0	0.000631316	NA	NA	NA	NA	NA	NA	NA	NA	NA	Yes	NA	HPRC,HGSVC	No	NA	NA	NA	NA	NA	NA
chr15:101757890	chr15-101757890-allele837926-92	INS	91	NA	0.039334341906202726,0.01585014409221902,0.047619047619047616,0.018886679920477135,0.03680981595092025	0.000548366	NA	NA	NA	NA	NA	NA	NA	NA	NA	Yes	NA	HPRC,HGSVC,1KG-ONT	No	NA	NA	NA	NA	NA	NA
chr15:101757898	chr15-101757898-allele837932-618	INS	617	NA	0.0007564296520423601,0.0,0.0,0.0,0.0	0.000918741	NA	NA	NA	NA	NA	NA	NA	NA	NA	Yes	NA	HPRC,HGSVC	No	NA	NA	NA	NA	NA	NA
chr15:101757898	chr15-101757898-allele837929-92	INS	91	NA	0.018910741301059002,0.004322766570605188,0.0,0.004970178926441352,0.0010224948875255625	0.0193731	NA	NA	NA	NA	NA	NA	NA	NA	NA	Yes	NA	HPRC,HGSVC,1KG-ONT	No	NA	NA	NA	NA	NA	NA
chr15:101758031	chr15-101758031-allele837942-92	INS	91	NA	0.0,0.001440922190201729,0.00496031746031746,0.006958250497017893,0.0010224948875255625	0.00207258	NA	NA	NA	NA	NA	NA	NA	NA	NA	Yes	NA	HPRC,HGSVC,1KG-ONT	No	NA	NA	NA	NA	NA	NA
chr15:101758288	chr15-101758288-allele837984-89	INS	88	NA	0.0007564296520423601,0.0,0.0,0.0,0.0	0.000918741	NA	NA	NA	NA	NA	NA	NA	NA	NA	Yes	NA	HPRC,HGSVC,1KG-ONT	No	NA	NA	NA	NA	NA	NA
chr15:101758343	chr15-101758343-allele838000-91	INS	90	NA	0.0007564296520423601,0.001440922190201729,0.0,0.0019880715705765406,0.0	NA	NA	NA	NA	NA	NA	NA	NA	NA	NA	Yes	NA	HPRC,HGSVC,1KG-ONT	No	NA	NA	NA	NA	NA	NA
chr15:101758343	chr15-101758343-allele837999-182	INS	181	NA	0.0,0.0,0.008928571428571428,0.0,0.0	0.0010336	NA	NA	NA	NA	NA	NA	NA	NA	NA	Yes	NA	HPRC,HGSVC	No	NA	NA	NA	NA	NA	NA
chr15:101758343	chr15-101758343-allele838001-273	INS	272	NA	0.0,0.001440922190201729,0.0,0.0,0.0010224948875255625	NA	NA	NA	NA	NA	NA	NA	NA	NA	NA	Yes	NA	HPRC,HGSVC	No	NA	NA	NA	NA	NA	NA
chr15:101758467	chr15-101758467-allele838018-183	INS	182	NA	0.0007564296520423601,0.0,0.0,0.0,0.0	0.000918741	NA	NA	NA	NA	NA	NA	NA	NA	NA	Yes	NA	HPRC,HGSVC	No	NA	NA	NA	NA	NA	NA
chr15:101758475	chr15-101758475-allele838023-92	INS	91	NA	0.0045385779122541605,0.0,0.0,0.007952286282306162,0.0010224948875255625	0.000223704	NA	NA	NA	NA	NA	NA	NA	NA	NA	Yes	NA	HPRC,HGSVC,1KG-ONT	No	NA	NA	NA	NA	NA	NA
chr15:101758475	chr15-101758475-allele838024-183	INS	182	NA	0.0022692889561270802,0.0,0.0,0.0,0.0	0.00377908	NA	NA	NA	NA	NA	NA	NA	NA	NA	Yes	NA	HPRC,HGSVC	No	NA	NA	NA	NA	NA	NA
chr15:101758698	chr15-101758698-allele838062-521	INS	520	NA	0.0015128593040847202,0.0,0.0,0.0,0.0	0.00234988	NA	NA	NA	NA	NA	NA	NA	NA	NA	Yes	NA	HPRC,HGSVC	No	NA	NA	NA	NA	NA	NA
chr15:101758724	chr15-101758724-allele838068-521	INS	520	NA	0.0,0.010086455331412104,0.0,0.0,0.0	0.000631316	NA	NA	NA	NA	NA	NA	NA	NA	NA	Yes	NA	HPRC,HGSVC	No	NA	NA	NA	NA	NA	NA
chr15:101758724	chr15-101758724-allele838067-521	INS	520	NA	0.0045385779122541605,0.005763688760806916,0.06547619047619048,0.019880715705765408,0.02965235173824131	0.0151094	NA	NA	NA	NA	NA	NA	NA	NA	NA	Yes	NA	HPRC,HGSVC	No	NA	NA	NA	NA	NA	NA
chr15:101758761	chr15-101758761-allele838082-280	INS	279	NA	0.0015128593040847202,0.0,0.0,0.0,0.002044989775051125	7.61513e-05	NA	NA	NA	NA	NA	NA	NA	NA	NA	Yes	NA	HPRC,HGSVC	No	NA	NA	NA	NA	NA	NA
chr15:101758815	chr15-101758815-allele838087-92	INS	91	NA	0.0030257186081694403,0.021613832853025938,0.015873015873015872,0.0019880715705765406,0.010224948875255624	0.00345476	NA	NA	NA	NA	NA	NA	NA	NA	NA	Yes	NA	HPRC,HGSVC,1KG-ONT	No	NA	NA	NA	NA	NA	NA
chr15:101758815	chr15-101758815-allele838088-92	INS	91	NA	0.0015128593040847202,0.0,0.0,0.0,0.0	0.00234988	NA	NA	NA	NA	NA	NA	NA	NA	NA	Yes	NA	HPRC,HGSVC,1KG-ONT	No	NA	NA	NA	NA	NA	NA
chr15:101758902	chr15-101758902-allele838101-92	INS	91	NA	0.0,0.0,0.0,0.0,0.010224948875255624	0.00102402	NA	NA	NA	NA	NA	NA	NA	NA	NA	Yes	NA	HPRC,HGSVC	No	NA	NA	NA	NA	NA	NA
chr15:101758902	chr15-101758902-allele838102-183	INS	182	NA	0.0007564296520423601,0.0,0.0,0.0,0.0	0.000918741	NA	NA	NA	NA	NA	NA	NA	NA	NA	Yes	NA	HPRC,HGSVC	No	NA	NA	NA	NA	NA	NA
chr15:101758902	chr15-101758902-allele838100-92	INS	91	NA	0.0015128593040847202,0.0,0.0,0.0,0.0	0.00234988	NA	NA	NA	NA	NA	NA	NA	NA	NA	Yes	NA	HPRC,HGSVC	No	NA	NA	NA	NA	NA	NA
chr15:101758902	chr15-101758902-allele838099-92	INS	91	NA	0.006051437216338881,0.008645533141210375,0.026785714285714284,0.002982107355864811,0.003067484662576687	0.000549775	NA	NA	NA	NA	NA	NA	NA	NA	NA	Yes	NA	HPRC,HGSVC	No	NA	NA	NA	NA	NA	NA
chr15:101759117	chr15-101759117-allele838129-436	INS	435	NA	0.0,0.0,0.0,0.003976143141153081,0.0	0.000224143	NA	NA	NA	NA	NA	NA	NA	NA	NA	Yes	NA	HPRC,HGSVC,1KG-ONT	No	NA	NA	NA	NA	NA	NA
chr15:101759133	chr15-101759133-allele838137-183	INS	182	NA	0.0007564296520423601,0.0,0.0,0.0,0.0	0.000918741	NA	NA	NA	NA	NA	NA	NA	NA	NA	Yes	NA	HPRC	No	NA	NA	NA	NA	NA	NA
chr15:101759163	chr15-101759163-allele838143-183	INS	182	NA	0.0,0.001440922190201729,0.0,0.0,0.0	NA	NA	NA	NA	NA	NA	NA	NA	NA	NA	Yes	NA	HPRC	No	NA	NA	NA	NA	NA	NA
chr15:101759177	chr15-101759177-allele838151-92	INS	91	NA	0.0007564296520423601,0.001440922190201729,0.00496031746031746,0.0,0.0	NA	NA	NA	NA	NA	NA	NA	NA	NA	NA	Yes	NA	HPRC,HGSVC	No	NA	NA	NA	NA	NA	NA
chr15:101759264	chr15-101759264-allele838163-248	INS	247	NA	0.0015128593040847202,0.0,0.0,0.0,0.002044989775051125	7.61513e-05	NA	NA	NA	NA	NA	NA	NA	NA	NA	Yes	NA	HPRC,HGSVC,1KG-ONT	No	NA	NA	NA	NA	NA	NA
chr15:101759264	chr15-101759264-allele838162-183	INS	182	NA	0.0007564296520423601,0.005763688760806916,0.0,0.002982107355864811,0.0010224948875255625	NA	NA	NA	NA	NA	NA	NA	NA	NA	NA	Yes	NA	HPRC,HGSVC	No	NA	NA	NA	NA	NA	NA
chr15:101759356	chr15-101759356-allele838183-345	INS	344	NA	0.0007564296520423601,0.001440922190201729,0.0,0.003976143141153081,0.0	NA	NA	NA	NA	NA	NA	NA	NA	NA	NA	Yes	NA	HPRC,HGSVC,1KG-ONT	No	NA	NA	NA	NA	NA	NA
chr15:101759404	chr15-101759404-allele838191-865	INS	864	NA	0.0007564296520423601,0.0,0.0,0.0,0.0	0.000918741	NA	NA	NA	NA	NA	NA	NA	NA	NA	Yes	NA	HPRC,HGSVC	No	NA	NA	NA	NA	NA	NA
chr15:101759695	chr15-101759695-allele838229-98	INS	97	NA	0.0,0.001440922190201729,0.008928571428571428,0.006958250497017893,0.007157464212678937	0.00388133	NA	NA	NA	NA	NA	NA	NA	NA	NA	Yes	NA	HPRC,HGSVC,1KG-ONT	No	NA	NA	NA	NA	NA	NA
chr15:101759697	chr15-101759697-allele838241-618	INS	617	NA	0.0,0.0,0.0,0.008946322067594433,0.0	0.000804865	NA	NA	NA	NA	NA	NA	NA	NA	NA	Yes	NA	HPRC,HGSVC	No	NA	NA	NA	NA	NA	NA
chr15:101759697	chr15-101759697-allele838243-98	INS	97	NA	0.0,0.001440922190201729,0.0,0.0,0.0	NA	NA	NA	NA	NA	NA	NA	NA	NA	NA	Yes	NA	HPRC,HGSVC,1KG-ONT	No	NA	NA	NA	NA	NA	NA
chr15:101759697	chr15-101759697-allele838237-92	INS	91	NA	0.0015128593040847202,0.0,0.0,0.0,0.0	0.00234988	NA	NA	NA	NA	NA	NA	NA	NA	NA	Yes	NA	HPRC,HGSVC,1KG-ONT	No	NA	NA	NA	NA	NA	NA
chr15:101759697	chr15-101759697-allele838240-98	INS	97	NA	0.0007564296520423601,0.0,0.0,0.0,0.0	0.000918741	NA	NA	NA	NA	NA	NA	NA	NA	NA	Yes	NA	HPRC,HGSVC,1KG-ONT	No	NA	NA	NA	NA	NA	NA
chr15:101759697	chr15-101759697-allele838236-89	INS	88	NA	0.0,0.0,0.003968253968253968,0.004970178926441352,0.0	0.00114796	NA	NA	NA	NA	NA	NA	NA	NA	NA	Yes	NA	HPRC,HGSVC,1KG-ONT	No	NA	NA	NA	NA	NA	NA
chr15:101759697	chr15-101759697-allele838234-98	INS	97	NA	0.0030257186081694403,0.007204610951008645,0.002976190476190476,0.002982107355864811,0.010224948875255624	0.00016562	NA	NA	NA	NA	NA	NA	NA	NA	NA	Yes	NA	HPRC,HGSVC,1KG-ONT	No	NA	NA	NA	NA	NA	NA
chr15:101759697	chr15-101759697-allele838245-92	INS	91	NA	0.0,0.001440922190201729,0.0,0.0,0.0	NA	NA	NA	NA	NA	NA	NA	NA	NA	NA	Yes	NA	HPRC,HGSVC,1KG-ONT	No	NA	NA	NA	NA	NA	NA
chr15:101759697	chr15-101759697-allele838249-98	INS	97	NA	0.0,0.001440922190201729,0.0,0.0,0.0	NA	NA	NA	NA	NA	NA	NA	NA	NA	NA	Yes	NA	HPRC,HGSVC,1KG-ONT	No	NA	NA	NA	NA	NA	NA
chr15:101759697	chr15-101759697-allele838231-98	INS	97	NA	0.00832072617246596,0.007204610951008645,0.08234126984126984,0.016898608349900597,0.026584867075664622	0.012774	NA	NA	NA	NA	NA	NA	NA	NA	NA	Yes	NA	HPRC,HGSVC,1KG-ONT	No	NA	NA	NA	NA	NA	NA
chr15:101759697	chr15-101759697-allele838233-618	INS	617	NA	0.0007564296520423601,0.001440922190201729,0.005952380952380952,0.002982107355864811,0.0010224948875255625	0.000353522	NA	NA	NA	NA	NA	NA	NA	NA	NA	Yes	NA	HPRC,HGSVC	No	NA	NA	NA	NA	NA	NA
chr15:101759697	chr15-101759697-allele838253-2099	INS	2098	NA	0.0,0.0,0.0,0.0,0.0010224948875255625	NA	NA	NA	NA	NA	NA	NA	NA	NA	NA	Yes	NA	HPRC,HGSVC	No	NA	NA	NA	NA	NA	NA
chr15:101759697	chr15-101759697-allele838247-377	INS	376	NA	0.0007564296520423601,0.0,0.0,0.0,0.0	0.000918741	NA	NA	NA	NA	NA	NA	NA	NA	NA	Yes	NA	HPRC,HGSVC,1KG-ONT	No	NA	NA	NA	NA	NA	NA
chr15:101759697	chr15-101759697-allele838232-92	INS	91	NA	0.0,0.037463976945244955,0.00992063492063492,0.008946322067594433,0.002044989775051125	0.00804177	NA	NA	NA	NA	NA	NA	NA	NA	NA	Yes	NA	HPRC,HGSVC,1KG-ONT	No	NA	NA	NA	NA	NA	NA
chr15:101759697	chr15-101759697-allele838239-92	INS	91	NA	0.0,0.0,0.0,0.0,0.003067484662576687	3.94758e-05	NA	NA	NA	NA	NA	NA	NA	NA	NA	Yes	NA	HPRC,HGSVC,1KG-ONT	No	NA	NA	NA	NA	NA	NA
chr15:101759697	chr15-101759697-allele838254-618	INS	617	NA	0.0,0.0,0.000992063492063492,0.0,0.0	NA	NA	NA	NA	NA	NA	NA	NA	NA	NA	Yes	NA	HPRC,HGSVC	No	NA	NA	NA	NA	NA	NA
chr15:101759698	chr15-101759698-allele838258-97	INS	96	NA	0.0,0.0,0.0,0.0,0.0010224948875255625	NA	NA	NA	NA	NA	NA	NA	NA	NA	NA	Yes	NA	HPRC,HGSVC,1KG-ONT	No	NA	NA	NA	NA	NA	NA
chr15:101759750	chr15-101759750-allele838266-92	INS	91	NA	0.0,0.0,0.0,0.0,0.0010224948875255625	NA	NA	NA	NA	NA	NA	NA	NA	NA	NA	Yes	NA	HPRC,HGSVC,1KG-ONT	No	NA	NA	NA	NA	NA	NA
chr15:101759750	chr15-101759750-allele838263-92	INS	91	NA	0.0045385779122541605,0.0,0.003968253968253968,0.0019880715705765406,0.0	0.00125867	NA	NA	NA	NA	NA	NA	NA	NA	NA	Yes	NA	HPRC,HGSVC,1KG-ONT	No	NA	NA	NA	NA	NA	NA
chr15:101759750	chr15-101759750-allele838265-92	INS	91	NA	0.0,0.0,0.0,0.006958250497017893,0.0	0.000631316	NA	NA	NA	NA	NA	NA	NA	NA	NA	Yes	NA	HPRC,HGSVC,1KG-ONT	No	NA	NA	NA	NA	NA	NA
chr15:101759775	chr15-101759775-allele838272-1919	INS	1918	NA	0.0,0.001440922190201729,0.0,0.0009940357852882703,0.0	NA	NA	NA	NA	NA	NA	NA	NA	NA	NA	Yes	NA	HPRC	No	NA	NA	NA	NA	NA	NA
chr15:101759814	chr15-101759814-allele838277-1	DEL	338	NA	0.0022692889561270802,0.0,0.0,0.0,0.0	0.00377908	NA	NA	NA	NA	NA	NA	NA	NA	NA	Yes	NA	HPRC,HGSVC,1KG-ONT	No	NA	NA	NA	NA	NA	NA
chr15:101759865	chr15-101759865-allele838283-92	INS	91	NA	0.0007564296520423601,0.001440922190201729,0.0,0.0,0.0	NA	NA	NA	NA	NA	NA	NA	NA	NA	NA	Yes	NA	HPRC,HGSVC,1KG-ONT	No	NA	NA	NA	NA	NA	NA
chr15:101760088	chr15-101760088-allele838321-274	INS	273	NA	0.0,0.004322766570605188,0.0,0.0009940357852882703,0.0	0.000224143	NA	NA	NA	NA	NA	NA	NA	NA	NA	Yes	NA	HPRC,HGSVC	No	NA	NA	NA	NA	NA	NA
chr15:101760088	chr15-101760088-allele838324-274	INS	273	NA	0.0015128593040847202,0.0,0.0,0.0009940357852882703,0.0	0.00077342	NA	NA	NA	NA	NA	NA	NA	NA	NA	Yes	NA	HPRC,HGSVC	No	NA	NA	NA	NA	NA	NA
chr15:101760114	chr15-101760114-allele838328-92	INS	91	NA	0.0,0.018731988472622477,0.000992063492063492,0.004970178926441352,0.002044989775051125	0.00327033	NA	NA	NA	NA	NA	NA	NA	NA	NA	Yes	NA	HPRC,HGSVC,1KG-ONT	No	NA	NA	NA	NA	NA	NA
chr15:101760205	chr15-101760205-allele838347-183	INS	182	NA	0.0,0.001440922190201729,0.0,0.0,0.0	NA	NA	NA	NA	NA	NA	NA	NA	NA	NA	Yes	NA	HPRC,HGSVC	No	NA	NA	NA	NA	NA	NA
chr15:101760205	chr15-101760205-allele838346-92	INS	91	NA	0.0007564296520423601,0.001440922190201729,0.0,0.0,0.0	NA	NA	NA	NA	NA	NA	NA	NA	NA	NA	Yes	NA	HPRC,HGSVC,1KG-ONT	No	NA	NA	NA	NA	NA	NA
chr15:101760223	chr15-101760223-allele838356-365	INS	364	NA	0.0007564296520423601,0.0,0.0,0.0,0.0	0.000918741	NA	NA	NA	NA	NA	NA	NA	NA	NA	Yes	NA	HPRC,HGSVC	No	NA	NA	NA	NA	NA	NA
chr15:101760292	chr15-101760292-allele838358-92	INS	91	NA	0.0022692889561270802,0.010086455331412104,0.000992063492063492,0.0,0.0	NA	NA	NA	NA	NA	NA	NA	NA	NA	NA	Yes	NA	HPRC,HGSVC,1KG-ONT	No	NA	NA	NA	NA	NA	NA
chr15:101760292	chr15-101760292-allele838359-92	INS	91	NA	0.0,0.0,0.0,0.0,0.0010224948875255625	NA	NA	NA	NA	NA	NA	NA	NA	NA	NA	Yes	NA	HPRC,HGSVC,1KG-ONT	No	NA	NA	NA	NA	NA	NA
chr15:101760300	chr15-101760300-allele838362-92	INS	91	NA	0.0,0.001440922190201729,0.0,0.0,0.0010224948875255625	NA	NA	NA	NA	NA	NA	NA	NA	NA	NA	Yes	NA	HPRC,HGSVC,1KG-ONT	No	NA	NA	NA	NA	NA	NA
chr15:101760353	chr15-101760353-allele838370-430	INS	429	NA	0.0,0.0,0.0,0.015904572564612324,0.0010224948875255625	0.00238547	NA	NA	NA	NA	NA	NA	NA	NA	NA	Yes	NA	HPRC,HGSVC	No	NA	NA	NA	NA	NA	NA
chr15:101760732	chr15-101760732-allele838439-345	INS	344	NA	0.0,0.007204610951008645,0.002976190476190476,0.017892644135188866,0.02147239263803681	0.00791014	NA	NA	NA	NA	NA	NA	NA	NA	NA	Yes	NA	HPRC,HGSVC,1KG-ONT	No	NA	NA	NA	NA	NA	NA
chr15:101760840	chr15-101760840-allele838460-92	INS	91	NA	0.0007564296520423601,0.0,0.0,0.0,0.0	0.000918741	NA	NA	NA	NA	NA	NA	NA	NA	NA	Yes	NA	HGSVC,1KG-ONT	No	NA	NA	NA	NA	NA	NA
chr15:101760970	chr15-101760970-allele838473-775	INS	774	NA	0.0022692889561270802,0.0,0.0,0.0,0.0	0.00377908	NA	NA	NA	NA	NA	NA	NA	NA	NA	Yes	NA	HPRC,HGSVC	No	NA	NA	NA	NA	NA	NA
chr15:101761166	chr15-101761166-allele838503-89	INS	88	NA	0.0,0.011527377521613832,0.0,0.004970178926441352,0.0	0.00165003	NA	NA	NA	NA	NA	NA	NA	NA	NA	Yes	NA	HPRC,HGSVC,1KG-ONT	No	NA	NA	NA	NA	NA	NA
chr15:101761166	chr15-101761166-allele838504-613	INS	612	NA	0.0,0.0,0.0,0.0019880715705765406,0.0	NA	NA	NA	NA	NA	NA	NA	NA	NA	NA	Yes	NA	HPRC,HGSVC	No	NA	NA	NA	NA	NA	NA
chr15:101761171	chr15-101761171-allele838509-613	INS	612	NA	0.0,0.001440922190201729,0.0,0.0,0.0	NA	NA	NA	NA	NA	NA	NA	NA	NA	NA	Yes	NA	HPRC,HGSVC	No	NA	NA	NA	NA	NA	NA
chr15:101761257	chr15-101761257-allele838519-183	INS	182	NA	0.0015128593040847202,0.01729106628242075,0.005952380952380952,0.0009940357852882703,0.0	0.000977402	NA	NA	NA	NA	NA	NA	NA	NA	NA	Yes	NA	HPRC,HGSVC	No	NA	NA	NA	NA	NA	NA
chr15:101761257	chr15-101761257-allele838521-274	INS	273	NA	0.0,0.001440922190201729,0.0,0.0009940357852882703,0.0	NA	NA	NA	NA	NA	NA	NA	NA	NA	NA	Yes	NA	HPRC,HGSVC	No	NA	NA	NA	NA	NA	NA
chr15:101761257	chr15-101761257-allele838520-274	INS	273	NA	0.0015128593040847202,0.004322766570605188,0.010912698412698412,0.017892644135188866,0.010224948875255624	0.00491753	NA	NA	NA	NA	NA	NA	NA	NA	NA	Yes	NA	HPRC,HGSVC	No	NA	NA	NA	NA	NA	NA
chr15:101761257	chr15-101761257-allele838522-92	INS	91	NA	0.0030257186081694403,0.0,0.0,0.0,0.0	0.00520636	NA	NA	NA	NA	NA	NA	NA	NA	NA	Yes	NA	HPRC,HGSVC,1KG-ONT	No	NA	NA	NA	NA	NA	NA
chr15:101761344	chr15-101761344-allele838531-92	INS	91	NA	0.0022692889561270802,0.0,0.0,0.0,0.0	0.00377908	NA	NA	NA	NA	NA	NA	NA	NA	NA	Yes	NA	HPRC,HGSVC,1KG-ONT	No	NA	NA	NA	NA	NA	NA
chr15:101761352	chr15-101761352-allele838538-92	INS	91	NA	0.0,0.0,0.00496031746031746,0.0,0.0	0.000408842	NA	NA	NA	NA	NA	NA	NA	NA	NA	Yes	NA	HPRC,HGSVC,1KG-ONT	No	NA	NA	NA	NA	NA	NA
chr15:101761601	chr15-101761601-allele838580-520	INS	519	NA	0.0015128593040847202,0.0,0.0,0.0,0.0	0.00234988	NA	NA	NA	NA	NA	NA	NA	NA	NA	Yes	NA	HPRC,HGSVC	No	NA	NA	NA	NA	NA	NA
chr15:101761601	chr15-101761601-allele838581-886	INS	885	NA	0.0,0.0,0.0,0.0009940357852882703,0.0010224948875255625	NA	NA	NA	NA	NA	NA	NA	NA	NA	NA	Yes	NA	HPRC	No	NA	NA	NA	NA	NA	NA
chr15:101761601	chr15-101761601-allele838577-886	INS	885	NA	0.0,0.0,0.0,0.008946322067594433,0.0	0.0010336	NA	NA	NA	NA	NA	NA	NA	NA	NA	Yes	NA	HPRC	No	NA	NA	NA	NA	NA	NA
chr15:101761601	chr15-101761601-allele838578-521	INS	520	NA	0.0,0.001440922190201729,0.0,0.0,0.0010224948875255625	NA	NA	NA	NA	NA	NA	NA	NA	NA	NA	Yes	NA	HPRC,HGSVC	No	NA	NA	NA	NA	NA	NA
chr15:101761616	chr15-101761616-allele838589-1144	INS	1143	NA	0.0,0.0,0.0,0.0,0.002044989775051125	NA	NA	NA	NA	NA	NA	NA	NA	NA	NA	Yes	NA	HPRC	No	NA	NA	NA	NA	NA	NA
chr15:101761692	chr15-101761692-allele838599-92	INS	91	NA	0.0007564296520423601,0.0,0.0,0.0,0.0	0.000918741	NA	NA	NA	NA	NA	NA	NA	NA	NA	Yes	NA	HPRC,HGSVC,1KG-ONT	No	NA	NA	NA	NA	NA	NA
chr15:101761787	chr15-101761787-allele838613-92	INS	91	NA	0.01664145234493192,0.005763688760806916,0.0,0.0,0.0	0.0226044	NA	NA	NA	NA	NA	NA	NA	NA	NA	Yes	NA	HPRC,HGSVC,1KG-ONT	No	NA	NA	NA	NA	NA	NA
chr15:101762324	chr15-101762324-allele838696-501	INS	500	NA	0.0037821482602118004,0.0,0.0,0.0,0.003067484662576687	0.00211772	NA	NA	NA	NA	NA	NA	NA	NA	NA	Yes	NA	HPRC,HGSVC,1KG-ONT	No	NA	NA	NA	NA	NA	NA
chr15:101762324	chr15-101762324-allele838694-501	INS	500	NA	0.00529500756429652,0.0,0.0,0.0009940357852882703,0.0	0.00736694	NA	NA	NA	NA	NA	NA	NA	NA	NA	Yes	NA	HPRC,HGSVC,1KG-ONT	No	NA	NA	NA	NA	NA	NA
chr15:101762324	chr15-101762324-allele838689-66	INS	65	NA	0.012859304084720122,0.01729106628242075,0.005952380952380952,0.014910536779324055,0.02556237218813906	NA	NA	NA	NA	NA	NA	NA	NA	NA	NA	Yes	NA	HPRC,HGSVC	No	NA	NA	NA	NA	NA	NA
chr15:101762324	chr15-101762324-allele838688-66	INS	65	NA	0.00832072617246596,0.002881844380403458,0.0,0.006958250497017893,0.002044989775051125	0.00273975	NA	NA	NA	NA	NA	NA	NA	NA	NA	Yes	NA	HPRC,HGSVC	No	NA	NA	NA	NA	NA	NA
chr15:101762324	chr15-101762324-allele838690-66	INS	65	NA	0.0,0.0,0.003968253968253968,0.0,0.0	0.000224143	NA	NA	NA	NA	NA	NA	NA	NA	NA	Yes	NA	HPRC,HGSVC	No	NA	NA	NA	NA	NA	NA
chr15:101762324	chr15-101762324-allele838693-501	INS	500	NA	0.0,0.0,0.000992063492063492,0.0,0.0	NA	NA	NA	NA	NA	NA	NA	NA	NA	NA	Yes	NA	HPRC,HGSVC,1KG-ONT	No	NA	NA	NA	NA	NA	NA
chr15:101762324	chr15-101762324-allele838692-495	INS	494	NA	0.0,0.001440922190201729,0.0,0.0009940357852882703,0.0	NA	NA	NA	NA	NA	NA	NA	NA	NA	NA	Yes	NA	HPRC,HGSVC,1KG-ONT	No	NA	NA	NA	NA	NA	NA
chr15:101762343	chr15-101762343-allele838713-2684	INS	2683	NA	0.0030257186081694403,0.0,0.00496031746031746,0.0,0.0	0.000263486	NA	NA	NA	NA	NA	NA	NA	NA	NA	Yes	NA	HPRC	No	NA	NA	NA	NA	NA	NA
chr15:101762343	chr15-101762343-allele838708-157	INS	156	NA	0.0037821482602118004,0.0,0.0,0.0,0.0	0.00663171	NA	NA	NA	NA	NA	NA	NA	NA	NA	Yes	NA	HPRC,HGSVC,1KG-ONT	No	NA	NA	NA	NA	NA	NA
chr15:101762343	chr15-101762343-allele838705-495	INS	494	NA	0.0030257186081694403,0.001440922190201729,0.0,0.0,0.0	0.00307847	NA	NA	NA	NA	NA	NA	NA	NA	NA	Yes	NA	HPRC,HGSVC,1KG-ONT	No	NA	NA	NA	NA	NA	NA
chr15:101762343	chr15-101762343-allele838703-157	INS	156	NA	0.0030257186081694403,0.001440922190201729,0.0,0.0,0.003067484662576687	0.000667154	NA	NA	NA	NA	NA	NA	NA	NA	NA	Yes	NA	HPRC,HGSVC,1KG-ONT	No	NA	NA	NA	NA	NA	NA
chr15:101762343	chr15-101762343-allele838702-157	INS	156	NA	0.00680786686838124,0.0,0.0,0.0,0.0	0.0123139	NA	NA	NA	NA	NA	NA	NA	NA	NA	Yes	NA	HPRC,HGSVC,1KG-ONT	No	NA	NA	NA	NA	NA	NA
chr15:101762343	chr15-101762343-allele838716-495	INS	494	NA	0.0,0.001440922190201729,0.0,0.0,0.0	NA	NA	NA	NA	NA	NA	NA	NA	NA	NA	Yes	NA	HPRC,HGSVC,1KG-ONT	No	NA	NA	NA	NA	NA	NA
chr15:101762343	chr15-101762343-allele838704-865	INS	864	NA	0.0,0.0,0.0,0.003976143141153081,0.007157464212678937	0.00151771	NA	NA	NA	NA	NA	NA	NA	NA	NA	Yes	NA	HPRC,HGSVC	No	NA	NA	NA	NA	NA	NA
chr15:101762343	chr15-101762343-allele838701-157	INS	156	NA	0.0045385779122541605,0.005763688760806916,0.001984126984126984,0.0,0.0	0.00117286	NA	NA	NA	NA	NA	NA	NA	NA	NA	Yes	NA	HPRC,HGSVC,1KG-ONT	No	NA	NA	NA	NA	NA	NA
chr15:101762349	chr15-101762349-allele838725-248	INS	247	NA	0.0,0.0,0.0,0.0,0.0010224948875255625	NA	NA	NA	NA	NA	NA	NA	NA	NA	NA	Yes	NA	HPRC,HGSVC	No	NA	NA	NA	NA	NA	NA
chr15:101762349	chr15-101762349-allele838729-248	INS	247	NA	0.0007564296520423601,0.0,0.0,0.0,0.0	0.000918741	NA	NA	NA	NA	NA	NA	NA	NA	NA	Yes	NA	HPRC,HGSVC	No	NA	NA	NA	NA	NA	NA
chr15:101762349	chr15-101762349-allele838730-495	INS	494	NA	0.0,0.001440922190201729,0.0,0.0,0.0010224948875255625	NA	NA	NA	NA	NA	NA	NA	NA	NA	NA	Yes	NA	HPRC,HGSVC,1KG-ONT	No	NA	NA	NA	NA	NA	NA
chr15:101762349	chr15-101762349-allele838731-495	INS	494	NA	0.0,0.001440922190201729,0.0,0.0,0.0	NA	NA	NA	NA	NA	NA	NA	NA	NA	NA	Yes	NA	HPRC,HGSVC,1KG-ONT	No	NA	NA	NA	NA	NA	NA
chr15:101762349	chr15-101762349-allele838724-495	INS	494	NA	0.0030257186081694403,0.0,0.0,0.0009940357852882703,0.005112474437627812	NA	NA	NA	NA	NA	NA	NA	NA	NA	NA	Yes	NA	HPRC,HGSVC,1KG-ONT	No	NA	NA	NA	NA	NA	NA
chr15:101762362	chr15-101762362-allele838735-592	INS	591	NA	0.0022692889561270802,0.001440922190201729,0.0,0.0,0.003067484662576687	NA	NA	NA	NA	NA	NA	NA	NA	NA	NA	Yes	NA	HPRC,HGSVC,1KG-ONT	No	NA	NA	NA	NA	NA	NA
chr15:101762542	chr15-101762542-allele838784-182	INS	181	NA	0.012859304084720122,0.0,0.0,0.0,0.0	0.0235872	NA	NA	NA	NA	NA	NA	NA	NA	NA	Yes	NA	HPRC,HGSVC,1KG-ONT	No	NA	NA	NA	NA	NA	NA
chr15:101762568	chr15-101762568-allele838788-612	INS	611	NA	0.0007564296520423601,0.0,0.0,0.0,0.0	0.000918741	NA	NA	NA	NA	NA	NA	NA	NA	NA	Yes	NA	HPRC,HGSVC,1KG-ONT	No	NA	NA	NA	NA	NA	NA
chr15:101762675	chr15-101762675-allele838804-92	INS	91	NA	0.0,0.001440922190201729,0.0,0.0,0.0	NA	NA	NA	NA	NA	NA	NA	NA	NA	NA	Yes	NA	HPRC,HGSVC	No	NA	NA	NA	NA	NA	NA
chr15:101762675	chr15-101762675-allele838803-183	INS	182	NA	0.0,0.007204610951008645,0.000992063492063492,0.005964214711729622,0.0010224948875255625	0.00188759	NA	NA	NA	NA	NA	NA	NA	NA	NA	Yes	NA	HPRC,HGSVC,1KG-ONT	No	NA	NA	NA	NA	NA	NA
chr15:101762998	chr15-101762998-allele838843-1137	INS	1136	NA	0.0264750378214826,0.002881844380403458,0.013888888888888888,0.0009940357852882703,0.0010224948875255625	0.0214717	NA	NA	NA	NA	NA	NA	NA	NA	NA	Yes	NA	HPRC,HGSVC	No	NA	NA	NA	NA	NA	NA
chr15:101763088	chr15-101763088-allele838861-254	INS	253	NA	0.0037821482602118004,0.0,0.0,0.0,0.0010224948875255625	0.00445368	NA	NA	NA	NA	NA	NA	NA	NA	NA	Yes	NA	HPRC,HGSVC,1KG-ONT	No	NA	NA	NA	NA	NA	NA
chr15:101763088	chr15-101763088-allele838859-344	INS	343	NA	0.0007564296520423601,0.0,0.0,0.0,0.0	0.000918741	NA	NA	NA	NA	NA	NA	NA	NA	NA	Yes	NA	HPRC,HGSVC,1KG-ONT	No	NA	NA	NA	NA	NA	NA
chr15:101763088	chr15-101763088-allele838856-344	INS	343	NA	0.0045385779122541605,0.0,0.0,0.0,0.0	0.00788469	NA	NA	NA	NA	NA	NA	NA	NA	NA	Yes	NA	HPRC,HGSVC,1KG-ONT	No	NA	NA	NA	NA	NA	NA
chr15:101763088	chr15-101763088-allele838855-254	INS	253	NA	0.01664145234493192,0.002881844380403458,0.000992063492063492,0.006958250497017893,0.006134969325153374	0.00948308	NA	NA	NA	NA	NA	NA	NA	NA	NA	Yes	NA	HPRC,HGSVC,1KG-ONT	No	NA	NA	NA	NA	NA	NA
chr15:101763088	chr15-101763088-allele838858-436	INS	435	NA	0.00529500756429652,0.005763688760806916,0.0,0.004970178926441352,0.015337423312883436	NA	NA	NA	NA	NA	NA	NA	NA	NA	NA	Yes	NA	HPRC	No	NA	NA	NA	NA	NA	NA
chr15:101763114	chr15-101763114-allele838865-612	INS	611	NA	0.0,0.0,0.000992063492063492,0.0,0.0010224948875255625	NA	NA	NA	NA	NA	NA	NA	NA	NA	NA	Yes	NA	HPRC,HGSVC	No	NA	NA	NA	NA	NA	NA
chr15:101763129	chr15-101763129-allele838872-345	INS	344	NA	0.0015128593040847202,0.0,0.000992063492063492,0.0,0.015337423312883436	0.000489545	NA	NA	NA	NA	NA	NA	NA	NA	NA	Yes	NA	HPRC,HGSVC,1KG-ONT	No	NA	NA	NA	NA	NA	NA
chr15:101763129	chr15-101763129-allele838873-345	INS	344	NA	0.0,0.0,0.000992063492063492,0.005964214711729622,0.0010224948875255625	0.000963133	NA	NA	NA	NA	NA	NA	NA	NA	NA	Yes	NA	HPRC,HGSVC,1KG-ONT	No	NA	NA	NA	NA	NA	NA
chr15:101763129	chr15-101763129-allele838876-779	INS	778	NA	0.0,0.0,0.007936507936507936,0.0,0.0	0.000963133	NA	NA	NA	NA	NA	NA	NA	NA	NA	Yes	NA	HPRC,HGSVC	No	NA	NA	NA	NA	NA	NA
chr15:101763144	chr15-101763144-allele838880-274	INS	273	NA	0.0,0.0,0.0,0.0009940357852882703,0.0	NA	NA	NA	NA	NA	NA	NA	NA	NA	NA	Yes	NA	HPRC,HGSVC,1KG-ONT	No	NA	NA	NA	NA	NA	NA
chr15:101763205	chr15-101763205-allele838889-704	INS	703	NA	0.00529500756429652,0.0,0.00496031746031746,0.0,0.0	0.00264206	NA	NA	NA	NA	NA	NA	NA	NA	NA	Yes	NA	HPRC,HGSVC	No	NA	NA	NA	NA	NA	NA
chr15:101763292	chr15-101763292-allele838900-274	INS	273	NA	0.0007564296520423601,0.0,0.0,0.007952286282306162,0.0	4.4099e-05	NA	NA	NA	NA	NA	NA	NA	NA	NA	Yes	NA	HPRC,HGSVC,1KG-ONT	No	NA	NA	NA	NA	NA	NA
chr15:101763292	chr15-101763292-allele838901-709	INS	708	NA	0.0,0.001440922190201729,0.0,0.0,0.0	NA	NA	NA	NA	NA	NA	NA	NA	NA	NA	Yes	NA	HPRC,HGSVC	No	NA	NA	NA	NA	NA	NA
chr15:101763353	chr15-101763353-allele838918-780	INS	779	NA	0.0015128593040847202,0.0,0.0,0.0,0.0	0.00234988	NA	NA	NA	NA	NA	NA	NA	NA	NA	Yes	NA	HPRC,HGSVC	No	NA	NA	NA	NA	NA	NA
chr15:101763353	chr15-101763353-allele838916-2632	INS	2631	NA	0.0015128593040847202,0.0,0.0,0.0019880715705765406,0.0	7.61513e-05	NA	NA	NA	NA	NA	NA	NA	NA	NA	Yes	NA	HPRC	No	NA	NA	NA	NA	NA	NA
chr15:101763549	chr15-101763549-allele838952-885	INS	884	NA	0.0,0.0,0.0,0.0,0.0010224948875255625	NA	NA	NA	NA	NA	NA	NA	NA	NA	NA	Yes	NA	HPRC,HGSVC	No	NA	NA	NA	NA	NA	NA
chr15:101763549	chr15-101763549-allele838951-891	INS	890	NA	0.0007564296520423601,0.0,0.0,0.0,0.0	0.000918741	NA	NA	NA	NA	NA	NA	NA	NA	NA	Yes	NA	HPRC,HGSVC	No	NA	NA	NA	NA	NA	NA
chr15:101763564	chr15-101763564-allele838958-92	INS	91	NA	0.0007564296520423601,0.0,0.0,0.0,0.0	0.000918741	NA	NA	NA	NA	NA	NA	NA	NA	NA	Yes	NA	HPRC	No	NA	NA	NA	NA	NA	NA
chr15:101763575	chr15-101763575-allele838962-1	DEL	338	NA	0.006051437216338881,0.053314121037463975,0.018849206349206348,0.006958250497017893,0.00408997955010225	0.00439645	NA	NA	NA	NA	NA	NA	NA	NA	NA	Yes	NA	HPRC,HGSVC,1KG-ONT	No	NA	NA	NA	NA	NA	NA
chr15:101763586	chr15-101763586-allele838965-280	INS	279	NA	0.0030257186081694403,0.011527377521613832,0.0,0.0009940357852882703,0.00408997955010225	NA	NA	NA	NA	NA	NA	NA	NA	NA	NA	Yes	NA	HPRC,HGSVC,1KG-ONT	No	NA	NA	NA	NA	NA	NA
chr15:101763594	chr15-101763594-allele838967-365	INS	364	NA	0.0113464447806354,0.001440922190201729,0.0,0.0,0.0	0.0184731	NA	NA	NA	NA	NA	NA	NA	NA	NA	Yes	NA	HPRC,HGSVC	No	NA	NA	NA	NA	NA	NA
chr15:101763602	chr15-101763602-allele838972-527	INS	526	NA	0.0007564296520423601,0.0,0.0,0.0,0.0010224948875255625	NA	NA	NA	NA	NA	NA	NA	NA	NA	NA	Yes	NA	HPRC,HGSVC	No	NA	NA	NA	NA	NA	NA
chr15:101763602	chr15-101763602-allele838970-527	INS	526	NA	0.0,0.0,0.005952380952380952,0.0,0.0	0.000422056	NA	NA	NA	NA	NA	NA	NA	NA	NA	Yes	NA	HPRC,HGSVC	No	NA	NA	NA	NA	NA	NA
chr15:101763640	chr15-101763640-allele838976-371	INS	370	NA	0.0,0.002881844380403458,0.0,0.0009940357852882703,0.0	3.94758e-05	NA	NA	NA	NA	NA	NA	NA	NA	NA	Yes	NA	HPRC,HGSVC,1KG-ONT	No	NA	NA	NA	NA	NA	NA
chr15:101763640	chr15-101763640-allele838974-2731	INS	2730	NA	0.007564296520423601,0.007204610951008645,0.002976190476190476,0.0,0.0	0.00354276	NA	NA	NA	NA	NA	NA	NA	NA	NA	Yes	NA	HPRC	No	NA	NA	NA	NA	NA	NA
chr15:101763727	chr15-101763727-allele838985-183	INS	182	NA	0.007564296520423601,0.001440922190201729,0.000992063492063492,0.0,0.00408997955010225	0.00481367	NA	NA	NA	NA	NA	NA	NA	NA	NA	Yes	NA	HPRC,HGSVC	No	NA	NA	NA	NA	NA	NA
chr15:101763727	chr15-101763727-allele838982-183	INS	182	NA	0.037821482602118005,0.007204610951008645,0.0,0.004970178926441352,0.0081799591002045	0.0390321	NA	NA	NA	NA	NA	NA	NA	NA	NA	Yes	NA	HPRC,HGSVC	No	NA	NA	NA	NA	NA	NA
chr15:101763727	chr15-101763727-allele838984-183	INS	182	NA	0.0015128593040847202,0.0,0.0,0.0,0.0	0.00234988	NA	NA	NA	NA	NA	NA	NA	NA	NA	Yes	NA	HPRC,HGSVC	No	NA	NA	NA	NA	NA	NA
chr15:101763735	chr15-101763735-allele838992-92	INS	91	NA	0.0007564296520423601,0.0,0.0,0.0,0.0	0.000918741	NA	NA	NA	NA	NA	NA	NA	NA	NA	Yes	NA	HPRC,HGSVC	No	NA	NA	NA	NA	NA	NA
chr15:101763735	chr15-101763735-allele838993-92	INS	91	NA	0.0,0.0,0.0,0.0,0.009202453987730062	0.0010336	NA	NA	NA	NA	NA	NA	NA	NA	NA	Yes	NA	HPRC,HGSVC	No	NA	NA	NA	NA	NA	NA
chr15:101763735	chr15-101763735-allele838991-92	INS	91	NA	0.0030257186081694403,0.002881844380403458,0.000992063492063492,0.039761431411530816,0.003067484662576687	0.00387901	NA	NA	NA	NA	NA	NA	NA	NA	NA	Yes	NA	HPRC,HGSVC	No	NA	NA	NA	NA	NA	NA
chr15:101763977	chr15-101763977-allele839038-186	INS	185	NA	0.00529500756429652,0.0,0.0,0.0,0.0	0.00947665	NA	NA	NA	NA	NA	NA	NA	NA	NA	Yes	NA	HPRC,HGSVC	No	NA	NA	NA	NA	NA	NA
chr15:101763977	chr15-101763977-allele839039-186	INS	185	NA	0.0007564296520423601,0.0,0.0,0.0,0.0	0.000918741	NA	NA	NA	NA	NA	NA	NA	NA	NA	Yes	NA	HPRC,HGSVC	No	NA	NA	NA	NA	NA	NA
chr15:101763977	chr15-101763977-allele839040-186	INS	185	NA	0.006051437216338881,0.0,0.0,0.0,0.0	0.0107687	NA	NA	NA	NA	NA	NA	NA	NA	NA	Yes	NA	HPRC,HGSVC	No	NA	NA	NA	NA	NA	NA
chr15:101764002	chr15-101764002-allele839051-612	INS	611	NA	0.0,0.023054755043227664,0.005952380952380952,0.03479125248508946,0.027607361963190184	0.0150777	NA	NA	NA	NA	NA	NA	NA	NA	NA	Yes	NA	HPRC,HGSVC,1KG-ONT	No	NA	NA	NA	NA	NA	NA
chr15:101764002	chr15-101764002-allele839055-703	INS	702	NA	0.0007564296520423601,0.0,0.0,0.0,0.0	0.000918741	NA	NA	NA	NA	NA	NA	NA	NA	NA	Yes	NA	HPRC,HGSVC,1KG-ONT	No	NA	NA	NA	NA	NA	NA
chr15:101764002	chr15-101764002-allele839050-703	INS	702	NA	0.0,0.001440922190201729,0.007936507936507936,0.0009940357852882703,0.003067484662576687	0.00180841	NA	NA	NA	NA	NA	NA	NA	NA	NA	Yes	NA	HPRC,HGSVC,1KG-ONT	No	NA	NA	NA	NA	NA	NA
chr15:101764075	chr15-101764075-allele839071-433	INS	432	NA	0.0,0.0,0.0,0.0,0.018404907975460124	0.00264125	NA	NA	NA	NA	NA	NA	NA	NA	NA	Yes	NA	HPRC,HGSVC,1KG-ONT	No	NA	NA	NA	NA	NA	NA
chr15:101764112	chr15-101764112-allele839081-345	INS	344	NA	0.02118003025718608,0.012968299711815562,0.023809523809523808,0.016898608349900597,0.06850715746421268	0.00143294	NA	NA	NA	NA	NA	NA	NA	NA	NA	Yes	NA	HPRC,HGSVC,1KG-ONT	No	NA	NA	NA	NA	NA	NA
chr15:101764166	chr15-101764166-allele839093-436	INS	435	NA	0.0045385779122541605,0.0,0.000992063492063492,0.0,0.0	0.00598883	NA	NA	NA	NA	NA	NA	NA	NA	NA	Yes	NA	HPRC,HGSVC,1KG-ONT	No	NA	NA	NA	NA	NA	NA
chr15:101764166	chr15-101764166-allele839089-345	INS	344	NA	0.049167927382753406,0.001440922190201729,0.0,0.0,0.0	0.0865185	NA	NA	NA	NA	NA	NA	NA	NA	NA	Yes	NA	HPRC,HGSVC,1KG-ONT	No	NA	NA	NA	NA	NA	NA
chr15:101764166	chr15-101764166-allele839092-800	INS	799	NA	0.0,0.0,0.000992063492063492,0.003976143141153081,0.0	0.000408842	NA	NA	NA	NA	NA	NA	NA	NA	NA	Yes	NA	HPRC,HGSVC,1KG-ONT	No	NA	NA	NA	NA	NA	NA
chr15:101764166	chr15-101764166-allele839101-345	INS	344	NA	0.0,0.0,0.005952380952380952,0.0,0.0	0.000422056	NA	NA	NA	NA	NA	NA	NA	NA	NA	Yes	NA	HPRC,HGSVC,1KG-ONT	No	NA	NA	NA	NA	NA	NA
chr15:101764166	chr15-101764166-allele839090-345	INS	344	NA	0.0022692889561270802,0.0,0.006944444444444444,0.030815109343936383,0.04396728016359918	0.0110572	NA	NA	NA	NA	NA	NA	NA	NA	NA	Yes	NA	HPRC,HGSVC,1KG-ONT	No	NA	NA	NA	NA	NA	NA
chr15:101764171	chr15-101764171-allele839104-345	INS	344	NA	0.0007564296520423601,0.0,0.0,0.0,0.0	0.000918741	NA	NA	NA	NA	NA	NA	NA	NA	NA	Yes	NA	HPRC,HGSVC,1KG-ONT	No	NA	NA	NA	NA	NA	NA
chr15:101764181	chr15-101764181-allele839108-92	INS	91	NA	0.015128593040847202,0.007204610951008645,0.0,0.009940357852882704,0.017382413087934562	0.00147283	NA	NA	NA	NA	NA	NA	NA	NA	NA	Yes	NA	HPRC,HGSVC	No	NA	NA	NA	NA	NA	NA
chr15:101764231	chr15-101764231-allele839120-1	DEL	253	NA	0.0007564296520423601,0.01440922190201729,0.0,0.0,0.0010224948875255625	0.000525255	NA	NA	NA	NA	NA	NA	NA	NA	NA	Yes	NA	HPRC,HGSVC,1KG-ONT	No	NA	NA	NA	NA	NA	NA
chr15:101764273	chr15-101764273-allele839124-1	DEL	65	NA	0.0030257186081694403,0.0,0.0,0.0,0.0	0.00520636	NA	NA	NA	NA	NA	NA	NA	NA	NA	Yes	NA	HPRC,HGSVC,1KG-ONT	No	NA	NA	NA	NA	NA	NA
chr15:101764484	chr15-101764484-allele839169-1238	INS	1237	NA	0.0007564296520423601,0.001440922190201729,0.0,0.02982107355864811,0.006134969325153374	0.00500435	NA	NA	NA	NA	NA	NA	NA	NA	NA	Yes	NA	HPRC,HGSVC	No	NA	NA	NA	NA	NA	NA
chr15:101764484	chr15-101764484-allele839157-368	INS	367	NA	0.01361573373676248,0.0,0.0,0.0,0.0	0.0248194	NA	NA	NA	NA	NA	NA	NA	NA	NA	Yes	NA	HPRC,HGSVC,1KG-ONT	No	NA	NA	NA	NA	NA	NA
chr15:101764484	chr15-101764484-allele839180-803	INS	802	NA	0.0022692889561270802,0.0,0.0,0.0,0.010224948875255624	NA	NA	NA	NA	NA	NA	NA	NA	NA	NA	Yes	NA	HPRC,HGSVC,1KG-ONT	No	NA	NA	NA	NA	NA	NA
chr15:101764484	chr15-101764484-allele839159-368	INS	367	NA	0.0,0.021613832853025938,0.0,0.02186878727634195,0.027607361963190184	0.0112827	NA	NA	NA	NA	NA	NA	NA	NA	NA	Yes	NA	HPRC,HGSVC,1KG-ONT	No	NA	NA	NA	NA	NA	NA
chr15:101764484	chr15-101764484-allele839176-368	INS	367	NA	0.00529500756429652,0.0,0.0,0.0,0.0	0.00947665	NA	NA	NA	NA	NA	NA	NA	NA	NA	Yes	NA	HPRC,HGSVC,1KG-ONT	No	NA	NA	NA	NA	NA	NA
chr15:101764484	chr15-101764484-allele839158-462	INS	461	NA	0.00680786686838124,0.002881844380403458,0.005952380952380952,0.003976143141153081,0.0	0.000998673	NA	NA	NA	NA	NA	NA	NA	NA	NA	Yes	NA	HPRC,HGSVC,1KG-ONT	No	NA	NA	NA	NA	NA	NA
chr15:101764484	chr15-101764484-allele839149-1238	INS	1237	NA	0.00529500756429652,0.0,0.0248015873015873,0.0,0.0	NA	NA	NA	NA	NA	NA	NA	NA	NA	NA	Yes	NA	HPRC,HGSVC	No	NA	NA	NA	NA	NA	NA
chr15:101764484	chr15-101764484-allele839162-894	INS	893	NA	0.0007564296520423601,0.0,0.0,0.004970178926441352,0.0	NA	NA	NA	NA	NA	NA	NA	NA	NA	NA	Yes	NA	HPRC,HGSVC,1KG-ONT	No	NA	NA	NA	NA	NA	NA
chr15:101764484	chr15-101764484-allele839177-803	INS	802	NA	0.0022692889561270802,0.0,0.0,0.0,0.0	0.00377908	NA	NA	NA	NA	NA	NA	NA	NA	NA	Yes	NA	HPRC,HGSVC,1KG-ONT	No	NA	NA	NA	NA	NA	NA
chr15:101764484	chr15-101764484-allele839182-803	INS	802	NA	0.0,0.0,0.0,0.0,0.002044989775051125	NA	NA	NA	NA	NA	NA	NA	NA	NA	NA	Yes	NA	HPRC,HGSVC,1KG-ONT	No	NA	NA	NA	NA	NA	NA
chr15:101764484	chr15-101764484-allele839183-1238	INS	1237	NA	0.0,0.0,0.0,0.0009940357852882703,0.0	NA	NA	NA	NA	NA	NA	NA	NA	NA	NA	Yes	NA	HPRC,HGSVC	No	NA	NA	NA	NA	NA	NA
chr15:101764484	chr15-101764484-allele839161-368	INS	367	NA	0.009833585476550681,0.0,0.002976190476190476,0.0,0.0	0.0121717	NA	NA	NA	NA	NA	NA	NA	NA	NA	Yes	NA	HPRC,HGSVC,1KG-ONT	No	NA	NA	NA	NA	NA	NA
chr15:101764484	chr15-101764484-allele839150-1146	INS	1145	NA	0.0007564296520423601,0.0,0.0,0.003976143141153081,0.005112474437627812	0.000199544	NA	NA	NA	NA	NA	NA	NA	NA	NA	Yes	NA	HPRC,HGSVC,1KG-ONT	No	NA	NA	NA	NA	NA	NA
chr15:101764484	chr15-101764484-allele839164-803	INS	802	NA	0.0007564296520423601,0.001440922190201729,0.0,0.0,0.0	NA	NA	NA	NA	NA	NA	NA	NA	NA	NA	Yes	NA	HPRC,HGSVC,1KG-ONT	No	NA	NA	NA	NA	NA	NA
chr15:101764484	chr15-101764484-allele839156-368	INS	367	NA	0.05370650529500756,0.05475504322766571,0.001984126984126984,0.10238568588469185,0.06748466257668712	NA	NA	NA	NA	NA	NA	NA	NA	NA	NA	Yes	NA	HPRC,HGSVC,1KG-ONT	No	NA	NA	NA	NA	NA	NA
chr15:101764484	chr15-101764484-allele839179-803	INS	802	NA	0.0015128593040847202,0.0,0.0,0.0,0.0	0.00234988	NA	NA	NA	NA	NA	NA	NA	NA	NA	Yes	NA	HPRC,HGSVC,1KG-ONT	No	NA	NA	NA	NA	NA	NA
chr15:101764484	chr15-101764484-allele839167-524	INS	523	NA	0.0,0.0,0.0,0.0009940357852882703,0.006134969325153374	0.000778337	NA	NA	NA	NA	NA	NA	NA	NA	NA	Yes	NA	HPRC,HGSVC,1KG-ONT	No	NA	NA	NA	NA	NA	NA
chr15:101764484	chr15-101764484-allele839178-1146	INS	1145	NA	0.0022692889561270802,0.010086455331412104,0.0,0.013916500994035786,0.03067484662576687	0.00570575	NA	NA	NA	NA	NA	NA	NA	NA	NA	Yes	NA	HPRC,HGSVC,1KG-ONT	No	NA	NA	NA	NA	NA	NA
chr15:101764484	chr15-101764484-allele839154-2293	INS	2292	NA	0.0,0.0,0.013888888888888888,0.0,0.0	0.00199905	NA	NA	NA	NA	NA	NA	NA	NA	NA	Yes	NA	HPRC	No	NA	NA	NA	NA	NA	NA
chr15:101764484	chr15-101764484-allele839163-803	INS	802	NA	0.006051437216338881,0.0,0.0,0.0,0.0	0.0108963	NA	NA	NA	NA	NA	NA	NA	NA	NA	Yes	NA	HPRC,HGSVC,1KG-ONT	No	NA	NA	NA	NA	NA	NA
chr15:101764484	chr15-101764484-allele839155-899	INS	898	NA	0.0007564296520423601,0.0,0.007936507936507936,0.0,0.0	4.4099e-05	NA	NA	NA	NA	NA	NA	NA	NA	NA	Yes	NA	HPRC,HGSVC,1KG-ONT	No	NA	NA	NA	NA	NA	NA
chr15:101764484	chr15-101764484-allele839166-647	INS	646	NA	0.006051437216338881,0.001440922190201729,0.0,0.0,0.0	0.00875367	NA	NA	NA	NA	NA	NA	NA	NA	NA	Yes	NA	HPRC,HGSVC,1KG-ONT	No	NA	NA	NA	NA	NA	NA
chr15:101764484	chr15-101764484-allele839153-463	INS	462	NA	0.0022692889561270802,0.0,0.0,0.0,0.0	0.00343715	NA	NA	NA	NA	NA	NA	NA	NA	NA	Yes	NA	HPRC,HGSVC,1KG-ONT	No	NA	NA	NA	NA	NA	NA
chr15:101764484	chr15-101764484-allele839173-368	INS	367	NA	0.0037821482602118004,0.0,0.0,0.0,0.0	0.00663171	NA	NA	NA	NA	NA	NA	NA	NA	NA	Yes	NA	HPRC,HGSVC,1KG-ONT	No	NA	NA	NA	NA	NA	NA
chr15:101764484	chr15-101764484-allele839168-803	INS	802	NA	0.0037821482602118004,0.0,0.0,0.0,0.0	0.00663171	NA	NA	NA	NA	NA	NA	NA	NA	NA	Yes	NA	HPRC,HGSVC,1KG-ONT	No	NA	NA	NA	NA	NA	NA
chr15:101764484	chr15-101764484-allele839171-459	INS	458	NA	0.0015128593040847202,0.0,0.0,0.0,0.0	0.00234988	NA	NA	NA	NA	NA	NA	NA	NA	NA	Yes	NA	HPRC,HGSVC,1KG-ONT	No	NA	NA	NA	NA	NA	NA
chr15:101764484	chr15-101764484-allele839181-1146	INS	1145	NA	0.0045385779122541605,0.0,0.0,0.0,0.0	0.00805514	NA	NA	NA	NA	NA	NA	NA	NA	NA	Yes	NA	HPRC,HGSVC,1KG-ONT	No	NA	NA	NA	NA	NA	NA
chr15:101764484	chr15-101764484-allele839174-803	INS	802	NA	0.007564296520423601,0.0,0.0,0.0,0.0	0.0137297	NA	NA	NA	NA	NA	NA	NA	NA	NA	Yes	NA	HPRC,HGSVC,1KG-ONT	No	NA	NA	NA	NA	NA	NA
chr15:101764484	chr15-101764484-allele839160-368	INS	367	NA	0.00680786686838124,0.005763688760806916,0.006944444444444444,0.02286282306163022,0.07975460122699386	0.0110914	NA	NA	NA	NA	NA	NA	NA	NA	NA	Yes	NA	HPRC,HGSVC,1KG-ONT	No	NA	NA	NA	NA	NA	NA
chr15:101765969	chr15-101765969-allele839229-104	INS	103	NA	0.018154311649016642,0.0,0.0,0.0,0.0	0.0333528	NA	NA	NA	NA	NA	NA	NA	NA	NA	Yes	NA	HPRC,HGSVC,1KG-ONT	Yes	NA	NA	NA	NA	NA	NA
chr15:101792326	chr15-101792326-allele839553-1	DEL	316	NA	0.7367624810892587,0.4654178674351585,0.09623015873015874,0.4831013916500994,0.40899795501022496	0.249419	NA	NA	NA	NA	NA	NA	NA	NA	NA	Yes	NA	HPRC,HGSVC,1KG-ONT	No	NA	NA	NA	NA	NA	NA
chr15:101850567	chr15-101850567-allele840069-1	DEL	92	NA	0.0007564296520423601,0.0,0.002976190476190476,0.0,0.0	NA	NA	NA	NA	NA	NA	NA	NA	NA	NA	No	NA	No	Yes	NA	NA	NA	NA	NA	NA
chr15:101892667	chr15-101892667-allele840759-1	DEL	76	NA	0.0030257186081694403,0.0,0.0,0.0,0.0	0.00520636	NA	NA	NA	NA	NA	NA	NA	NA	NA	Yes	NA	HPRC,HGSVC	No	NA	NA	NA	NA	NA	NA
chr15:101892691	chr15-101892691-allele840763-775	INS	774	NA	0.0015128593040847202,0.0,0.0,0.0009940357852882703,0.0	0.00077342	NA	NA	NA	NA	NA	NA	NA	NA	NA	Yes	NA	HPRC	No	NA	NA	NA	NA	NA	NA
chr15:101892691	chr15-101892691-allele840764-1231	INS	1230	NA	0.0007564296520423601,0.001440922190201729,0.0,0.0009940357852882703,0.0	NA	NA	NA	NA	NA	NA	NA	NA	NA	NA	Yes	NA	HPRC	No	NA	NA	NA	NA	NA	NA
chr15:101892691	chr15-101892691-allele840766-998	INS	997	NA	0.0,0.0,0.0,0.0009940357852882703,0.0	NA	NA	NA	NA	NA	NA	NA	NA	NA	NA	Yes	NA	HPRC	No	NA	NA	NA	NA	NA	NA
chr15:101892721	chr15-101892721-allele840779-2231	INS	2230	NA	0.0,0.0,0.0,0.0,0.0010224948875255625	NA	NA	NA	NA	NA	NA	NA	NA	NA	NA	Yes	NA	HPRC,HGSVC	No	NA	NA	NA	NA	NA	NA
chr15:101892845	chr15-101892845-allele840794-2928	INS	2927	NA	0.0007564296520423601,0.007204610951008645,0.01984126984126984,0.003976143141153081,0.0010224948875255625	0.0038437	NA	NA	NA	NA	NA	NA	NA	NA	NA	Yes	NA	HPRC,HGSVC	No	NA	NA	NA	NA	NA	NA
chr15:101892890	chr15-101892890-allele840800-1298	INS	1297	NA	0.0045385779122541605,0.0,0.0,0.0,0.0	0.00805514	NA	NA	NA	NA	NA	NA	NA	NA	NA	Yes	NA	HPRC	No	NA	NA	NA	NA	NA	NA
chr15:101892890	chr15-101892890-allele840801-232	INS	231	NA	0.009833585476550681,0.002881844380403458,0.003968253968253968,0.0,0.002044989775051125	0.00649523	NA	NA	NA	NA	NA	NA	NA	NA	NA	Yes	NA	HPRC,HGSVC	No	NA	NA	NA	NA	NA	NA
chr15:101892903	chr15-101892903-allele840804-1	DEL	1000	NA	0.0,0.004322766570605188,0.003968253968253968,0.0,0.0	0.000778337	NA	NA	NA	NA	NA	NA	NA	NA	NA	Yes	NA	HPRC,HGSVC	No	NA	NA	NA	NA	NA	NA
chr15:101892918	chr15-101892918-allele840807-1927	INS	1926	NA	0.0007564296520423601,0.001440922190201729,0.006944444444444444,0.0019880715705765406,0.0	0.000360376	NA	NA	NA	NA	NA	NA	NA	NA	NA	Yes	NA	HPRC,HGSVC	No	NA	NA	NA	NA	NA	NA
chr15:101892945	chr15-101892945-allele840813-1	DEL	1692	NA	0.00832072617246596,0.001440922190201729,0.00496031746031746,0.0019880715705765406,0.007157464212678937	0.00123761	NA	NA	NA	NA	NA	NA	NA	NA	NA	Yes	NA	HPRC,HGSVC,1KG-ONT	No	NA	NA	NA	NA	NA	NA
chr15:101892986	chr15-101892986-allele840818-1	DEL	846	NA	0.0030257186081694403,0.0,0.0,0.0,0.0	0.00520636	NA	NA	NA	NA	NA	NA	NA	NA	NA	Yes	NA	HPRC,HGSVC	No	NA	NA	NA	NA	NA	NA
chr15:101893000	chr15-101893000-allele840820-1	DEL	1307	NA	0.00529500756429652,0.0,0.0,0.0,0.0	0.00947665	NA	NA	NA	NA	NA	NA	NA	NA	NA	Yes	NA	HPRC,HGSVC,1KG-ONT	No	NA	NA	NA	NA	NA	NA
chr15:101893071	chr15-101893071-allele840831-1617	INS	1616	NA	0.0,0.002881844380403458,0.018849206349206348,0.002982107355864811,0.0010224948875255625	0.00402719	NA	NA	NA	NA	NA	NA	NA	NA	NA	Yes	NA	HPRC,HGSVC	No	NA	NA	NA	NA	NA	NA
chr15:101893071	chr15-101893071-allele840830-618	INS	617	NA	0.0007564296520423601,0.0,0.0,0.0,0.0	0.000918741	NA	NA	NA	NA	NA	NA	NA	NA	NA	Yes	NA	HPRC,HGSVC	No	NA	NA	NA	NA	NA	NA
chr15:101893071	chr15-101893071-allele840828-926	INS	925	NA	0.0,0.0,0.0,0.002982107355864811,0.0	3.94758e-05	NA	NA	NA	NA	NA	NA	NA	NA	NA	Yes	NA	HPRC,HGSVC	No	NA	NA	NA	NA	NA	NA
chr15:101893071	chr15-101893071-allele840833-79	INS	78	NA	0.0,0.0,0.0,0.0,0.015337423312883436	0.0022576	NA	NA	NA	NA	NA	NA	NA	NA	NA	Yes	NA	HPRC,HGSVC	No	NA	NA	NA	NA	NA	NA
chr15:101893071	chr15-101893071-allele840829-387	INS	386	NA	0.0007564296520423601,0.0,0.0,0.0,0.0	0.000918741	NA	NA	NA	NA	NA	NA	NA	NA	NA	Yes	NA	HPRC,HGSVC	No	NA	NA	NA	NA	NA	NA
chr15:101893206	chr15-101893206-allele840852-771	INS	770	NA	0.0,0.0,0.0,0.005964214711729622,0.0	0.000593574	NA	NA	NA	NA	NA	NA	NA	NA	NA	Yes	NA	HPRC,HGSVC	No	NA	NA	NA	NA	NA	NA
chr15:101893274	chr15-101893274-allele840863-463	INS	462	NA	0.0030257186081694403,0.001440922190201729,0.003968253968253968,0.0,0.0	0.000263486	NA	NA	NA	NA	NA	NA	NA	NA	NA	Yes	NA	HPRC,HGSVC	No	NA	NA	NA	NA	NA	NA
chr15:101893301	chr15-101893301-allele840869-1	DEL	1155	NA	0.0015128593040847202,0.0,0.0,0.0,0.0	0.00234988	NA	NA	NA	NA	NA	NA	NA	NA	NA	Yes	NA	HPRC,HGSVC	No	NA	NA	NA	NA	NA	NA
chr15:101893365	chr15-101893365-allele840879-1	DEL	616	NA	0.0007564296520423601,0.0,0.0,0.0,0.0	0.000918741	NA	NA	NA	NA	NA	NA	NA	NA	NA	Yes	NA	HPRC,HGSVC	No	NA	NA	NA	NA	NA	NA
chr15:101893442	chr15-101893442-allele840889-1155	INS	1154	NA	0.0007564296520423601,0.0,0.0,0.0,0.0	0.000918741	NA	NA	NA	NA	NA	NA	NA	NA	NA	Yes	NA	HPRC,HGSVC	No	NA	NA	NA	NA	NA	NA
chr15:101893646	chr15-101893646-allele840917-2085	INS	2084	NA	0.0,0.0,0.003968253968253968,0.0,0.0010224948875255625	0.000408842	NA	NA	NA	NA	NA	NA	NA	NA	NA	Yes	NA	HPRC,HGSVC	No	NA	NA	NA	NA	NA	NA
chr15:101893672	chr15-101893672-allele840926-1	DEL	231	NA	0.0007564296520423601,0.0,0.0,0.0,0.0	0.000918741	NA	NA	NA	NA	NA	NA	NA	NA	NA	Yes	NA	HPRC,HGSVC	No	NA	NA	NA	NA	NA	NA
chr15:101893715	chr15-101893715-allele840933-616	INS	615	NA	0.0,0.0,0.000992063492063492,0.002982107355864811,0.0	0.000224143	NA	NA	NA	NA	NA	NA	NA	NA	NA	Yes	NA	HPRC,HGSVC	No	NA	NA	NA	NA	NA	NA
chr15:101893764	chr15-101893764-allele840938-2692	INS	2691	NA	0.0,0.001440922190201729,0.002976190476190476,0.0,0.0	0.000224143	NA	NA	NA	NA	NA	NA	NA	NA	NA	Yes	NA	HPRC,HGSVC	No	NA	NA	NA	NA	NA	NA
chr15:101893768	chr15-101893768-allele840940-2388	INS	2387	NA	0.0,0.0,0.001984126984126984,0.0,0.002044989775051125	0.000224143	NA	NA	NA	NA	NA	NA	NA	NA	NA	Yes	NA	HPRC,HGSVC	No	NA	NA	NA	NA	NA	NA
chr15:101893814	chr15-101893814-allele840947-540	INS	539	NA	0.0,0.001440922190201729,0.0,0.0009940357852882703,0.0	NA	NA	NA	NA	NA	NA	NA	NA	NA	NA	Yes	NA	HPRC,HGSVC	No	NA	NA	NA	NA	NA	NA
chr15:101894044	chr15-101894044-allele840972-925	INS	924	NA	0.0007564296520423601,0.001440922190201729,0.0,0.0,0.0	NA	NA	NA	NA	NA	NA	NA	NA	NA	NA	Yes	NA	HPRC,HGSVC	No	NA	NA	NA	NA	NA	NA
chr15:101894092	chr15-101894092-allele840981-1232	INS	1231	NA	0.0015128593040847202,0.0,0.0,0.0,0.0	0.00234988	NA	NA	NA	NA	NA	NA	NA	NA	NA	Yes	NA	HPRC,HGSVC	No	NA	NA	NA	NA	NA	NA
chr15:101894231	chr15-101894231-allele840993-1	DEL	76	NA	0.0007564296520423601,0.0,0.003968253968253968,0.0,0.0	NA	NA	NA	NA	NA	NA	NA	NA	NA	NA	Yes	NA	HPRC,HGSVC	No	NA	NA	NA	NA	NA	NA
chr15:101894259	chr15-101894259-allele840999-1697	INS	1696	NA	0.0007564296520423601,0.001440922190201729,0.0,0.0019880715705765406,0.0010224948875255625	NA	NA	NA	NA	NA	NA	NA	NA	NA	NA	Yes	NA	HPRC,HGSVC	No	NA	NA	NA	NA	NA	NA
chr15:101894307	chr15-101894307-allele841008-233	INS	232	NA	0.0,0.002881844380403458,0.0,0.0,0.0	NA	NA	NA	NA	NA	NA	NA	NA	NA	NA	Yes	NA	HPRC,HGSVC	No	NA	NA	NA	NA	NA	NA
chr15:101894307	chr15-101894307-allele841009-1003	INS	1002	NA	0.0,0.0,0.0,0.0,0.0010224948875255625	NA	NA	NA	NA	NA	NA	NA	NA	NA	NA	Yes	NA	HPRC,HGSVC	No	NA	NA	NA	NA	NA	NA
chr15:101894307	chr15-101894307-allele841014-78	INS	77	NA	0.0,0.001440922190201729,0.0,0.0009940357852882703,0.0	NA	NA	NA	NA	NA	NA	NA	NA	NA	NA	Yes	NA	HPRC	No	NA	NA	NA	NA	NA	NA
chr15:101894351	chr15-101894351-allele841020-617	INS	616	NA	0.0015128593040847202,0.001440922190201729,0.0,0.0,0.0	0.00077342	NA	NA	NA	NA	NA	NA	NA	NA	NA	Yes	NA	HPRC	No	NA	NA	NA	NA	NA	NA
chr15:101894390	chr15-101894390-allele841029-2769	INS	2768	NA	0.0,0.0,0.000992063492063492,0.0,0.002044989775051125	3.94758e-05	NA	NA	NA	NA	NA	NA	NA	NA	NA	Yes	NA	No	No	NA	NA	NA	NA	NA	NA
chr15:101894582	chr15-101894582-allele841043-694	INS	693	NA	0.0,0.0,0.002976190476190476,0.0,0.0	3.94758e-05	NA	NA	NA	NA	NA	NA	NA	NA	NA	Yes	NA	HPRC	No	NA	NA	NA	NA	NA	NA
chr15:101906537	chr15-101906537-allele841260-1091	INS	1090	NA	0.023449319213313162,0.004322766570605188,0.005952380952380952,0.0,0.006134969325153374	0.0195957	NA	NA	NA	NA	NA	NA	NA	NA	NA	Yes	NA	HPRC,HGSVC,1KG-ONT	No	NA	NA	NA	NA	NA	NA
chr15:101908156	chr15-101908156-allele841283-115	INS	114	NA	0.3472012102874433,0.04899135446685879,0.026785714285714284,0.006958250497017893,0.06237218813905931	0.364759	NA	NA	NA	NA	NA	NA	NA	NA	NA	Yes	NA	HPRC,HGSVC	No	NA	NA	NA	NA	NA	NA
chr15:101908186	chr15-101908186-allele841314-92	INS	91	NA	0.0030257186081694403,0.0,0.0,0.0,0.0	0.00520636	NA	NA	NA	NA	NA	NA	NA	NA	NA	Yes	NA	HPRC,HGSVC	No	NA	NA	NA	NA	NA	NA
chr15:101908194	chr15-101908194-allele841317-101	INS	100	NA	0.0,0.0,0.000992063492063492,0.0,0.002044989775051125	3.94758e-05	NA	NA	NA	NA	NA	NA	NA	NA	NA	Yes	NA	HPRC,HGSVC	No	NA	NA	NA	NA	NA	NA
chr15:101925093	chr15-101925093-allele841633-1389	INS	1388	NA	0.16263237518910742,0.09221902017291066,0.026785714285714284,0.07455268389662027,0.10224948875255624	0.0451499	NA	NA	NA	NA	NA	NA	NA	NA	NA	Yes	NA	HPRC,HGSVC,1KG-ONT	No	NA	NA	NA	NA	NA	NA
chr15:101931051	chr15-101931051-allele841713-1	DEL	316	NA	0.09531013615733737,0.05475504322766571,0.017857142857142856,0.08846918489065607,0.12269938650306748	0.00329536	NA	NA	NA	NA	NA	NA	NA	NA	NA	Yes	NA	HPRC,HGSVC,1KG-ONT	No	NA	NA	NA	NA	NA	NA
chr15:101936228	chr15-101936228-allele841772-94	INS	93	NA	0.0045385779122541605,0.0,0.007936507936507936,0.005964214711729622,0.017382413087934562	0.000511673	NA	NA	NA	NA	NA	NA	NA	NA	NA	Yes	NA	HPRC,HGSVC,1KG-ONT	No	NA	NA	NA	NA	NA	NA
chr15:101936228	chr15-101936228-allele841770-75	INS	74	NA	0.0045385779122541605,0.0,0.0,0.017892644135188866,0.014314928425357873	0.000629397	NA	NA	NA	NA	NA	NA	NA	NA	NA	Yes	NA	HPRC,HGSVC,1KG-ONT	No	NA	NA	NA	NA	NA	NA
chr15:101936228	chr15-101936228-allele841771-83	INS	82	NA	0.05370650529500756,0.04755043227665706,0.018849206349206348,0.06958250497017893,0.07668711656441718	NA	NA	NA	NA	NA	NA	NA	NA	NA	NA	Yes	NA	HPRC,HGSVC,1KG-ONT	No	NA	NA	NA	NA	NA	NA
chr15:101947495	chr15-101947495-allele841930-1	DEL	289	NA	0.0030257186081694403,0.0,0.010912698412698412,0.0,0.00408997955010225	NA	NA	NA	NA	NA	NA	NA	NA	NA	NA	Yes	NA	HPRC,HGSVC	No	NA	NA	NA	NA	NA	NA
chr15:101953285	chr15-101953285-allele842072-1	DEL	72	NA	0.00832072617246596,0.0,0.0,0.0019880715705765406,0.0	0.0110972	NA	NA	NA	NA	NA	NA	NA	NA	NA	Yes	NA	HGSVC	No	NA	NA	NA	NA	NA	NA
chr15:101958935	chr15-101958935-allele842199-65	INS	64	NA	0.09379727685325265,0.05475504322766571,0.04563492063492063,0.07455268389662027,0.07566462167689161	0.00655906	NA	NA	NA	NA	NA	NA	NA	NA	enhancer	Yes	NA	HGSVC	Yes	NA	NA	NA	NA	NA	NA
chr15:101958935	chr15-101958935-allele842200-89	INS	88	NA	0.0,0.0,0.002976190476190476,0.0,0.0	3.94758e-05	NA	NA	NA	NA	NA	NA	NA	NA	enhancer	Yes	NA	HGSVC	Yes	NA	NA	NA	NA	NA	NA
chr15:101971517	chr15-101971517-allele842581-1	DEL	70	NA	0.0,0.0,0.0,0.0,0.00408997955010225	0.000224143	NA	NA	NA	NA	NA	NA	NA	NA	NA	Yes	NA	HGSVC	No	NA	NA	NA	NA	NA	NA
chr15:101980167	chr15-101980167-allele842857-146	INS	145	NA	0.018154311649016642,0.021613832853025938,0.011904761904761904,0.008946322067594433,0.014314928425357873	0.000202979	NA	NA	NA	NA	NA	NA	NA	NA	NA	Yes	NA	HGSVC,1KG-ONT	No	NA	NA	NA	NA	NA	NA
chr15:101980167	chr15-101980167-allele842863-88	INS	87	NA	0.0007564296520423601,0.0,0.0,0.0,0.0010224948875255625	NA	NA	NA	NA	NA	NA	NA	NA	NA	NA	Yes	NA	HGSVC,1KG-ONT	No	NA	NA	NA	NA	NA	NA
chr15:101980167	chr15-101980167-allele842867-291	INS	290	NA	0.0007564296520423601,0.010086455331412104,0.0,0.0,0.003067484662576687	0.000360376	NA	NA	NA	NA	NA	NA	NA	NA	NA	Yes	NA	HGSVC	No	NA	NA	NA	NA	NA	NA
chr15:101980167	chr15-101980167-allele842862-59	INS	58	NA	0.01588502269288956,0.01729106628242075,0.07341269841269842,0.02286282306163022,0.02556237218813906	0.00646262	NA	NA	NA	NA	NA	NA	NA	NA	NA	Yes	NA	HGSVC	No	NA	NA	NA	NA	NA	NA
chr15:101980167	chr15-101980167-allele842861-262	INS	261	NA	0.0037821482602118004,0.002881844380403458,0.000992063492063492,0.0019880715705765406,0.0	0.000962849	NA	NA	NA	NA	NA	NA	NA	NA	NA	Yes	NA	HGSVC	No	NA	NA	NA	NA	NA	NA
chr15:101980167	chr15-101980167-allele842856-175	INS	174	NA	0.02723146747352496,0.04178674351585014,0.028769841269841268,0.07256461232604373,0.07259713701431493	0.00781748	NA	NA	NA	NA	NA	NA	NA	NA	NA	Yes	NA	HGSVC	No	NA	NA	NA	NA	NA	NA
chr15:101980167	chr15-101980167-allele842860-233	INS	232	NA	0.0030257186081694403,0.001440922190201729,0.0,0.0019880715705765406,0.017382413087934562	9.23835e-05	NA	NA	NA	NA	NA	NA	NA	NA	NA	Yes	NA	HGSVC	No	NA	NA	NA	NA	NA	NA
chr15:101980167	chr15-101980167-allele842868-320	INS	319	NA	0.0,0.0,0.0,0.0019880715705765406,0.0	NA	NA	NA	NA	NA	NA	NA	NA	NA	NA	Yes	NA	HGSVC	No	NA	NA	NA	NA	NA	NA
chr15:101980167	chr15-101980167-allele842859-117	INS	116	NA	0.0022692889561270802,0.0,0.001984126984126984,0.0009940357852882703,0.005112474437627812	NA	NA	NA	NA	NA	NA	NA	NA	NA	NA	Yes	NA	HGSVC,1KG-ONT	No	NA	NA	NA	NA	NA	NA
chr15:101980167	chr15-101980167-allele842858-204	INS	203	NA	0.0045385779122541605,0.004322766570605188,0.034722222222222224,0.003976143141153081,0.018404907975460124	0.00476228	NA	NA	NA	NA	NA	NA	NA	NA	NA	Yes	NA	HGSVC	No	NA	NA	NA	NA	NA	NA
chr15:101980242	chr15-101980242-allele842873-59	INS	58	NA	0.0,0.0,0.0,0.0,0.011247443762781187	0.00151771	NA	NA	NA	NA	NA	NA	NA	NA	NA	Yes	NA	HGSVC	No	NA	NA	NA	NA	NA	NA
chr16:10572	chr16-10572-allele20-60	INS	59	NA	0.01588502269288956,0.01585014409221902,0.006944444444444444,0.006958250497017893,0.02556237218813906	NA	NA	NA	NA	NA	NA	NA	NA	NA	promoter	Yes	NA	HPRC,HGSVC,1KG-ONT	No	NA	NA	NA	NA	NA	NA
chr16:10572	chr16-10572-allele21-59	INS	58	NA	0.02193645990922844,0.20605187319884727,0.01488095238095238,0.2147117296222664,0.12065439672801637	0.0636607	NA	NA	NA	NA	NA	NA	NA	NA	promoter	Yes	NA	HPRC,HGSVC,1KG-ONT	No	NA	NA	NA	NA	NA	NA
chr16:10572	chr16-10572-allele25-59	INS	58	NA	0.0037821482602118004,0.0,0.0,0.0,0.0	0.00663171	NA	NA	NA	NA	NA	NA	NA	NA	promoter	Yes	NA	HPRC,HGSVC,1KG-ONT	No	NA	NA	NA	NA	NA	NA
chr16:10572	chr16-10572-allele23-88	INS	87	NA	0.0,0.004322766570605188,0.0,0.0,0.0	3.94758e-05	NA	NA	NA	NA	NA	NA	NA	NA	promoter	Yes	NA	HPRC,HGSVC	No	NA	NA	NA	NA	NA	NA
chr16:28777	chr16-28777-allele317-348	INS	347	NA	0.0045385779122541605,0.0,0.00496031746031746,0.0,0.0	0.00179551	NA	NA	NA	NA	NA	NA	NA	NA	NA	Yes	NA	No	No	NA	NA	NA	NA	NA	NA
chr16:29387	chr16-29387-allele370-1	DEL	259	NA	0.0007564296520423601,0.0,0.005952380952380952,0.0,0.0	NA	NA	NA	NA	NA	NA	NA	NA	NA	NA	Yes	NA	1KG-ONT	No	NA	NA	NA	NA	NA	NA
chr16:30303	chr16-30303-allele414-1	DEL	165	NA	0.0007564296520423601,0.0,0.0,0.0,0.0010224948875255625	NA	NA	NA	NA	NA	NA	NA	NA	NA	NA	Yes	NA	1KG-ONT	No	NA	NA	NA	NA	NA	NA
chr16:30318	chr16-30318-allele416-1	DEL	179	NA	0.00680786686838124,0.0,0.0,0.0,0.0	0.0118607	NA	NA	NA	NA	NA	NA	NA	NA	NA	Yes	NA	1KG-ONT	No	NA	NA	NA	NA	NA	NA
chr16:30395	chr16-30395-allele426-641	INS	640	NA	0.0015128593040847202,0.0,0.008928571428571428,0.002982107355864811,0.002044989775051125	0.000307536	NA	NA	NA	NA	NA	NA	NA	NA	NA	Yes	NA	HPRC,HGSVC,1KG-ONT	No	NA	NA	NA	NA	NA	NA
chr16:30395	chr16-30395-allele428-627	INS	626	NA	0.0,0.001440922190201729,0.0,0.0019880715705765406,0.006134969325153374	0.00114796	NA	NA	NA	NA	NA	NA	NA	NA	NA	Yes	NA	HPRC,HGSVC,1KG-ONT	No	NA	NA	NA	NA	NA	NA
chr16:30395	chr16-30395-allele429-637	INS	636	NA	0.0022692889561270802,0.0,0.0,0.0,0.0010224948875255625	0.00172842	NA	NA	NA	NA	NA	NA	NA	NA	NA	Yes	NA	HPRC,HGSVC,1KG-ONT	No	NA	NA	NA	NA	NA	NA
chr16:30398	chr16-30398-allele434-307	INS	306	NA	0.009833585476550681,0.0,0.0,0.0,0.0010224948875255625	0.0155924	NA	NA	NA	NA	NA	NA	NA	NA	NA	Yes	NA	HPRC,HGSVC,1KG-ONT	Yes	NA	NA	NA	NA	NA	NA
chr16:30474	chr16-30474-allele440-611	INS	610	NA	0.0,0.002881844380403458,0.0,0.004970178926441352,0.0	0.000631316	NA	NA	NA	NA	NA	NA	NA	NA	NA	Yes	NA	HPRC,HGSVC,1KG-ONT	No	NA	NA	NA	NA	NA	NA
chr16:30474	chr16-30474-allele448-645	INS	644	NA	0.0,0.0,0.0,0.0,0.0010224948875255625	NA	NA	NA	NA	NA	NA	NA	NA	NA	NA	Yes	NA	HPRC,HGSVC,1KG-ONT	No	NA	NA	NA	NA	NA	NA
chr16:30474	chr16-30474-allele458-645	INS	644	NA	0.0007564296520423601,0.0,0.0,0.0,0.0	0.000918741	NA	NA	NA	NA	NA	NA	NA	NA	NA	Yes	NA	HPRC,HGSVC,1KG-ONT	No	NA	NA	NA	NA	NA	NA
chr16:30474	chr16-30474-allele451-645	INS	644	NA	0.0007564296520423601,0.004322766570605188,0.0,0.012922465208747515,0.0010224948875255625	0.00156206	NA	NA	NA	NA	NA	NA	NA	NA	NA	Yes	NA	HPRC,HGSVC,1KG-ONT	No	NA	NA	NA	NA	NA	NA
chr16:30474	chr16-30474-allele466-321	INS	320	NA	0.0,0.0,0.0,0.0,0.005112474437627812	0.000408842	NA	NA	NA	NA	NA	NA	NA	NA	NA	Yes	NA	HPRC,HGSVC,1KG-ONT	Yes	NA	NA	NA	NA	NA	NA
chr16:30474	chr16-30474-allele442-325	INS	324	NA	0.08018154311649017,0.004322766570605188,0.001984126984126984,0.0019880715705765406,0.0	0.127578	NA	NA	NA	NA	NA	NA	NA	NA	NA	Yes	NA	HPRC,HGSVC,1KG-ONT	Yes	NA	NA	NA	NA	NA	NA
chr16:30474	chr16-30474-allele468-319	INS	318	NA	0.0,0.0,0.0,0.0,0.0010224948875255625	NA	NA	NA	NA	NA	NA	NA	NA	NA	NA	Yes	NA	HPRC,HGSVC,1KG-ONT	Yes	NA	NA	NA	NA	NA	NA
chr16:30474	chr16-30474-allele469-327	INS	326	NA	0.0015128593040847202,0.002881844380403458,0.0,0.0,0.0	7.61513e-05	NA	NA	NA	NA	NA	NA	NA	NA	NA	Yes	NA	HPRC,HGSVC,1KG-ONT	Yes	NA	NA	NA	NA	NA	NA
chr16:30474	chr16-30474-allele444-643	INS	642	NA	0.0007564296520423601,0.001440922190201729,0.003968253968253968,0.0,0.0	NA	NA	NA	NA	NA	NA	NA	NA	NA	NA	Yes	NA	HPRC,HGSVC,1KG-ONT	No	NA	NA	NA	NA	NA	NA
chr16:30474	chr16-30474-allele462-645	INS	644	NA	0.0007564296520423601,0.0,0.0,0.0,0.0	0.000918741	NA	NA	NA	NA	NA	NA	NA	NA	NA	Yes	NA	HPRC,HGSVC,1KG-ONT	No	NA	NA	NA	NA	NA	NA
chr16:30474	chr16-30474-allele447-321	INS	320	NA	0.0,0.001440922190201729,0.0,0.002982107355864811,0.0	0.000224143	NA	NA	NA	NA	NA	NA	NA	NA	NA	Yes	NA	HPRC,HGSVC,1KG-ONT	Yes	NA	NA	NA	NA	NA	NA
chr16:30474	chr16-30474-allele455-645	INS	644	NA	0.0,0.0,0.0,0.0,0.0010224948875255625	NA	NA	NA	NA	NA	NA	NA	NA	NA	NA	Yes	NA	HPRC,HGSVC,1KG-ONT	No	NA	NA	NA	NA	NA	NA
chr16:30474	chr16-30474-allele463-323	INS	322	NA	0.0007564296520423601,0.0,0.0,0.0,0.0	0.000918741	NA	NA	NA	NA	NA	NA	NA	NA	NA	Yes	NA	HPRC,HGSVC,1KG-ONT	Yes	NA	NA	NA	NA	NA	NA
chr16:30474	chr16-30474-allele438-323	INS	322	NA	0.0832072617246596,0.22478386167146974,0.3055555555555556,0.1988071570576541,0.24846625766871167	0.0775986	NA	NA	NA	NA	NA	NA	NA	NA	NA	Yes	NA	HPRC,HGSVC,1KG-ONT	Yes	NA	NA	NA	NA	NA	NA
chr16:30474	chr16-30474-allele449-647	INS	646	NA	0.0030257186081694403,0.0,0.0,0.0,0.0	0.00520636	NA	NA	NA	NA	NA	NA	NA	NA	NA	Yes	NA	HPRC,HGSVC,1KG-ONT	No	NA	NA	NA	NA	NA	NA
chr16:30474	chr16-30474-allele443-323	INS	322	NA	0.00529500756429652,0.001440922190201729,0.0,0.003976143141153081,0.0	0.00272776	NA	NA	NA	NA	NA	NA	NA	NA	NA	Yes	NA	HPRC,HGSVC,1KG-ONT	Yes	NA	NA	NA	NA	NA	NA
chr16:30474	chr16-30474-allele452-647	INS	646	NA	0.0030257186081694403,0.0,0.006944444444444444,0.003976143141153081,0.002044989775051125	NA	NA	NA	NA	NA	NA	NA	NA	NA	NA	Yes	NA	HPRC,HGSVC,1KG-ONT	No	NA	NA	NA	NA	NA	NA
chr16:30474	chr16-30474-allele445-633	INS	632	NA	0.012102874432677761,0.001440922190201729,0.000992063492063492,0.0,0.0	0.0179502	NA	NA	NA	NA	NA	NA	NA	NA	NA	Yes	NA	HPRC,HGSVC,1KG-ONT	No	NA	NA	NA	NA	NA	NA
chr16:30474	chr16-30474-allele459-643	INS	642	NA	0.0,0.0,0.0,0.0,0.0010224948875255625	NA	NA	NA	NA	NA	NA	NA	NA	NA	NA	Yes	NA	HPRC,HGSVC,1KG-ONT	No	NA	NA	NA	NA	NA	NA
chr16:30474	chr16-30474-allele437-647	INS	646	NA	0.18608169440242056,0.35014409221902015,0.1984126984126984,0.40059642147117297,0.25869120654396727	0.0309081	NA	NA	NA	NA	NA	NA	NA	NA	NA	Yes	NA	HPRC,HGSVC,1KG-ONT	No	NA	NA	NA	NA	NA	NA
chr16:30516	chr16-30516-allele476-647	INS	646	NA	0.0007564296520423601,0.0,0.000992063492063492,0.0,0.0	NA	NA	NA	NA	NA	NA	NA	NA	NA	NA	Yes	NA	HPRC,HGSVC,1KG-ONT	No	NA	NA	NA	NA	NA	NA
chr16:30516	chr16-30516-allele475-649	INS	648	NA	0.0,0.005763688760806916,0.0,0.0019880715705765406,0.0	7.89813e-05	NA	NA	NA	NA	NA	NA	NA	NA	NA	Yes	NA	HPRC,HGSVC,1KG-ONT	No	NA	NA	NA	NA	NA	NA
chr16:30523	chr16-30523-allele478-317	INS	316	0.821147	0.5242057488653555,0.4755043227665706,0.4255952380952381,0.4294234592445328,0.4621676891615542	0.0118333	NA	NA	NA	NA	NA	NA	NA	NA	NA	Yes	NA	HPRC,HGSVC,1KG-ONT	Yes	ENSG00000226942.2(5.1808980225112644e-21),ENSG00000231439.4(6.7026601519819244e-21),ENSG00000260803.1(5.1564585218163016e-14)	NA	NA	NA	NA	NA
chr16:30688	chr16-30688-allele495-74	INS	73	NA	0.0007564296520423601,0.0,0.0,0.0,0.0	0.000918741	NA	NA	NA	NA	NA	NA	NA	NA	NA	Yes	NA	1KG-ONT	No	NA	NA	NA	NA	NA	NA
chr16:30698	chr16-30698-allele499-153	INS	152	NA	0.00832072617246596,0.0,0.0,0.0,0.0	0.0147735	NA	NA	NA	NA	NA	NA	NA	NA	NA	Yes	NA	No	No	NA	NA	NA	NA	NA	NA
chr16:30699	chr16-30699-allele503-79	INS	78	NA	0.05068078668683813,0.002881844380403458,0.0,0.003976143141153081,0.0081799591002045	0.0654236	NA	NA	NA	NA	NA	NA	NA	NA	NA	Yes	NA	1KG-ONT	No	NA	NA	NA	NA	NA	NA
chr16:33449	chr16-33449-allele743-1	DEL	126	0.86957	0.33963691376701965,0.10518731988472622,0.026785714285714284,0.07654075546719682,0.08793456032719836	0.249639	NA	NA	NA	NA	NA	NA	NA	NA	NA	Yes	NA	HPRC,HGSVC,1KG-ONT	Yes	NA	Idiopathic pulmonary fibrosis(IL9RP3, rs3930589, 3E-14, 0.6411146820090107)	Anemia in chronic kidney disease(3.57%, 1.40%, 2.61, [1.0;6.78], 0.047779),Atopic dermatitis(5.71%, 1.87%, 3.18, [1.41;7.17], 0.00358),Benign neoplasm of skin(6.19%, 3.04%, 2.11, [1.07;4.16], 0.0328),Benign neoplasm of transverse colon(5.00%, 2.10%, 2.45, [1.11;5.41], 0.025498),Bipolar disorder(3.57%, 7.48%, 0.46, [0.24;0.86], 0.015739),Carpal tunnel syndrome(12.62%, 7.94%, 1.67, [1.06;2.63], 0.031081),Dental caries on smooth surface penetrating into dentin(0.24%, 2.10%, 0.11, [0.01;0.88], 0.020817),Disorders of initiating and maintaining sleep(2.62%, 0.47%, 5.73, [1.26;26.0], 0.011596),Gastrointestinal hemorrhage(4.52%, 1.87%, 2.49, [1.08;5.75], 0.031471),Lateral epicondylitis(3.81%, 1.17%, 3.35, [1.22;9.23], 0.014781),Lesion of oral mucosa(0.48%, 2.80%, 0.17, [0.04;0.75], 0.012293),Obstruction of esophagus(2.14%, 0.47%, 4.66, [1.0;21.72], 0.035797),Paralytic ileus(2.14%, 0.47%, 4.66, [1.0;21.72], 0.035797),Peripheral nerve disease(6.19%, 3.04%, 2.11, [1.07;4.16], 0.0328),Polyneuropathy due to type 2 diabetes mellitus(4.76%, 2.10%, 2.33, [1.05;5.17], 0.037774),Radial styloid tenosynovitis(3.57%, 1.17%, 3.13, [1.13;8.7], 0.023726),Root caries(0.24%, 2.10%, 0.11, [0.01;0.88], 0.020817),Sebaceous cyst of skin(6.43%, 2.80%, 2.38, [1.19;4.77], 0.013499),Streptococcus agalactiae infection(2.38%, 0.47%, 5.2, [1.13;23.85], 0.020497),Thyrotoxicosis without goiter or other cause(2.86%, 0.70%, 4.17, [1.17;14.87], 0.019172),Erectile dysfunction(23.96%, 13.11%, 2.09, [1.03;4.22], 0.04976),Primary malignant neoplasm of prostate(15.63%, 5.74%, 3.04, [1.19;7.8], 0.022385)	NA	NA	NA
chr16:41962	chr16-41962-allele880-1	DEL	96	NA	0.0022692889561270802,0.0,0.0,0.0,0.0	0.00377908	NA	NA	NA	NA	NA	NA	NA	NA	enhancer	No	NA	No	No	NA	NA	NA	NA	NA	NA
chr16:47697	chr16-47697-allele1000-1	DEL	1270	NA	0.0015128593040847202,0.0,0.000992063492063492,0.0,0.0	0.00077342	POLR3K(0.0012972, 1.304)	NA	NA	NA	NA	NA	NA	NA	NA	No	NA	HPRC	Yes	NA	NA	NA	NA	NA	NA
chr16:52780	chr16-52780-allele1082-287	INS	286	NA	0.0015128593040847202,0.0,0.0,0.0,0.0	0.00234988	POLR3K(0.0012972, 1.304)	NA	NA	NA	NA	NA	NA	NA	NA	No	NA	No	No	NA	NA	NA	NA	NA	NA
chr16:81570	chr16-81570-allele1362-457	INS	456	NA	0.0007564296520423601,0.008645533141210375,0.000992063492063492,0.019880715705765408,0.0081799591002045	0.00474075	MPG(8.9214e-13, 1.468)	MPG(8.9214e-13, 1.468)	NA	NA	NA	NA	NA	NA	NA	No	NA	HPRC	No	NA	NA	NA	NA	NA	NA
chr16:81570	chr16-81570-allele1361-172	INS	171	NA	0.009833585476550681,0.005763688760806916,0.00496031746031746,0.002982107355864811,0.011247443762781187	0.000336934	MPG(8.9214e-13, 1.468)	MPG(8.9214e-13, 1.468)	NA	NA	NA	NA	NA	NA	NA	No	NA	HPRC,HGSVC,1KG-ONT	No	NA	NA	NA	NA	NA	NA
chr16:81570	chr16-81570-allele1364-1	DEL	57	NA	0.0007564296520423601,0.0,0.0,0.0,0.013292433537832311	0.000716499	MPG(8.9214e-13, 1.468)	MPG(8.9214e-13, 1.468)	NA	NA	NA	NA	NA	NA	NA	No	NA	HPRC,HGSVC,1KG-ONT	No	NA	NA	NA	NA	NA	NA
chr16:81570	chr16-81570-allele1363-115	INS	114	NA	0.0007564296520423601,0.011527377521613832,0.001984126984126984,0.0,0.0010224948875255625	0.000525255	MPG(8.9214e-13, 1.468)	MPG(8.9214e-13, 1.468)	NA	NA	NA	NA	NA	NA	NA	No	NA	HPRC,HGSVC	No	NA	NA	NA	NA	NA	NA
chr16:81572	chr16-81572-allele1366-58	INS	57	NA	0.0045385779122541605,0.001440922190201729,0.000992063492063492,0.009940357852882704,0.0	NA	MPG(8.9214e-13, 1.468)	MPG(8.9214e-13, 1.468)	NA	NA	NA	NA	NA	NA	NA	No	NA	HPRC,HGSVC,1KG-ONT	No	NA	NA	NA	NA	NA	NA
chr16:81572	chr16-81572-allele1365-1	DEL	228	NA	0.014372163388804841,0.004322766570605188,0.0,0.0,0.0	0.0202536	MPG(8.9214e-13, 1.468)	MPG(8.9214e-13, 1.468)	NA	NA	NA	NA	NA	NA	NA	No	NA	HPRC,HGSVC,1KG-ONT	No	NA	NA	NA	NA	NA	NA
chr16:81572	chr16-81572-allele1367-58	INS	57	NA	0.0037821482602118004,0.0,0.0,0.0,0.0	0.00663171	MPG(8.9214e-13, 1.468)	MPG(8.9214e-13, 1.468)	NA	NA	NA	NA	NA	NA	NA	No	NA	HPRC,HGSVC,1KG-ONT	No	NA	NA	NA	NA	NA	NA
chr16:81598	chr16-81598-allele1370-1	DEL	456	NA	0.0007564296520423601,0.0,0.0,0.0,0.0	0.000918741	MPG(8.9214e-13, 1.468)	MPG(8.9214e-13, 1.468)	NA	NA	NA	NA	NA	NA	NA	No	NA	HGSVC,1KG-ONT	No	NA	NA	NA	NA	NA	NA
chr16:81598	chr16-81598-allele1368-58	INS	57	NA	0.01059001512859304,0.008645533141210375,0.0,0.018886679920477135,0.0	0.000401513	MPG(8.9214e-13, 1.468)	MPG(8.9214e-13, 1.468)	NA	NA	NA	NA	NA	NA	NA	No	NA	HPRC,HGSVC,1KG-ONT	No	NA	NA	NA	NA	NA	NA
chr16:81602	chr16-81602-allele1377-627	INS	626	NA	0.0,0.0,0.0,0.0,0.0010224948875255625	NA	MPG(8.9214e-13, 1.468)	MPG(8.9214e-13, 1.468)	NA	NA	NA	NA	NA	NA	NA	No	NA	HPRC	No	NA	NA	NA	NA	NA	NA
chr16:81609	chr16-81609-allele1380-1	DEL	342	NA	0.0,0.0,0.00992063492063492,0.0,0.0	0.00102402	MPG(8.9214e-13, 1.468)	MPG(8.9214e-13, 1.468)	NA	NA	NA	NA	NA	NA	NA	No	NA	HGSVC,1KG-ONT	No	NA	NA	NA	NA	NA	NA
chr16:81660	chr16-81660-allele1391-58	INS	57	NA	0.00529500756429652,0.001440922190201729,0.0,0.0,0.0	0.00736694	MPG(8.9214e-13, 1.468)	MPG(8.9214e-13, 1.468)	NA	NA	NA	NA	NA	NA	NA	No	NA	HPRC,HGSVC,1KG-ONT	No	NA	NA	NA	NA	NA	NA
chr16:81683	chr16-81683-allele1396-400	INS	399	NA	0.0007564296520423601,0.024495677233429394,0.01488095238095238,0.0,0.018404907975460124	0.00749379	MPG(8.9214e-13, 1.468)	MPG(8.9214e-13, 1.468)	NA	NA	NA	NA	NA	NA	NA	No	NA	HPRC,HGSVC,1KG-ONT	No	NA	NA	NA	NA	NA	NA
chr16:81683	chr16-81683-allele1395-1367	INS	1366	NA	0.0007564296520423601,0.0,0.0,0.0,0.003067484662576687	NA	MPG(8.9214e-13, 1.468)	MPG(8.9214e-13, 1.468)	NA	NA	NA	NA	NA	NA	NA	No	NA	HPRC,HGSVC	No	NA	NA	NA	NA	NA	NA
chr16:81686	chr16-81686-allele1401-115	INS	114	NA	0.0007564296520423601,0.0,0.0,0.0,0.0	0.000918741	MPG(8.9214e-13, 1.468)	MPG(8.9214e-13, 1.468)	NA	NA	NA	NA	NA	NA	NA	No	NA	HPRC,HGSVC	No	NA	NA	NA	NA	NA	NA
chr16:81686	chr16-81686-allele1400-58	INS	57	NA	0.0030257186081694403,0.0,0.0,0.0,0.0	0.00520636	MPG(8.9214e-13, 1.468)	MPG(8.9214e-13, 1.468)	NA	NA	NA	NA	NA	NA	NA	No	NA	HPRC,HGSVC,1KG-ONT	No	NA	NA	NA	NA	NA	NA
chr16:81686	chr16-81686-allele1399-58	INS	57	NA	0.0015128593040847202,0.0,0.003968253968253968,0.0,0.0	NA	MPG(8.9214e-13, 1.468)	MPG(8.9214e-13, 1.468)	NA	NA	NA	NA	NA	NA	NA	No	NA	HPRC,HGSVC,1KG-ONT	No	NA	NA	NA	NA	NA	NA
chr16:81716	chr16-81716-allele1409-58	INS	57	NA	0.0007564296520423601,0.007204610951008645,0.001984126984126984,0.0019880715705765406,0.0	0.000199544	MPG(8.9214e-13, 1.468)	MPG(8.9214e-13, 1.468)	NA	NA	NA	NA	NA	NA	NA	No	NA	HPRC,HGSVC,1KG-ONT	No	NA	NA	NA	NA	NA	NA
chr16:81723	chr16-81723-allele1413-229	INS	228	NA	0.0007564296520423601,0.0,0.0,0.0,0.0	0.000918741	MPG(8.9214e-13, 1.468)	MPG(8.9214e-13, 1.468)	NA	NA	NA	NA	NA	NA	NA	No	NA	HPRC,HGSVC,1KG-ONT	No	NA	NA	NA	NA	NA	NA
chr16:81723	chr16-81723-allele1411-60	INS	59	NA	0.0007564296520423601,0.0,0.0,0.0,0.003067484662576687	NA	MPG(8.9214e-13, 1.468)	MPG(8.9214e-13, 1.468)	NA	NA	NA	NA	NA	NA	NA	No	NA	HPRC,HGSVC,1KG-ONT	No	NA	NA	NA	NA	NA	NA
chr16:81739	chr16-81739-allele1416-685	INS	684	NA	0.0007564296520423601,0.0,0.0,0.003976143141153081,0.0	NA	MPG(8.9214e-13, 1.468)	MPG(8.9214e-13, 1.468)	NA	NA	NA	NA	NA	NA	NA	No	NA	HPRC,HGSVC	No	NA	NA	NA	NA	NA	NA
chr16:81741	chr16-81741-allele1419-1652	INS	1651	NA	0.0007564296520423601,0.007204610951008645,0.001984126984126984,0.002982107355864811,0.003067484662576687	0.000716499	MPG(8.9214e-13, 1.468)	MPG(8.9214e-13, 1.468)	NA	NA	NA	NA	NA	NA	NA	No	NA	HPRC,HGSVC	No	NA	NA	NA	NA	NA	NA
chr16:81743	chr16-81743-allele1423-1	DEL	57	NA	0.014372163388804841,0.001440922190201729,0.0,0.0,0.0010224948875255625	0.0219948	MPG(8.9214e-13, 1.468)	MPG(8.9214e-13, 1.468)	NA	NA	NA	NA	NA	NA	NA	No	NA	HPRC,HGSVC,1KG-ONT	No	NA	NA	NA	NA	NA	NA
chr16:81743	chr16-81743-allele1422-968	INS	967	NA	0.0030257186081694403,0.0,0.0,0.0,0.0	0.00520636	MPG(8.9214e-13, 1.468)	MPG(8.9214e-13, 1.468)	NA	NA	NA	NA	NA	NA	NA	No	NA	HPRC,HGSVC	No	NA	NA	NA	NA	NA	NA
chr16:81769	chr16-81769-allele1432-115	INS	114	NA	0.0007564296520423601,0.0,0.0,0.0,0.0	0.000918741	MPG(8.9214e-13, 1.468)	MPG(8.9214e-13, 1.468)	NA	NA	NA	NA	NA	NA	NA	No	NA	HPRC,HGSVC	No	NA	NA	NA	NA	NA	NA
chr16:81793	chr16-81793-allele1437-2457	INS	2456	NA	0.0007564296520423601,0.001440922190201729,0.002976190476190476,0.003976143141153081,0.003067484662576687	0.000525255	MPG(8.9214e-13, 1.468)	MPG(8.9214e-13, 1.468)	NA	NA	NA	NA	NA	NA	NA	No	NA	HPRC,HGSVC	No	NA	NA	NA	NA	NA	NA
chr16:81826	chr16-81826-allele1446-174	INS	173	NA	0.0,0.002881844380403458,0.002976190476190476,0.002982107355864811,0.003067484662576687	0.00142414	MPG(8.9214e-13, 1.468)	MPG(8.9214e-13, 1.468)	NA	NA	NA	NA	NA	NA	NA	No	NA	HPRC,HGSVC,1KG-ONT	No	NA	NA	NA	NA	NA	NA
chr16:81826	chr16-81826-allele1444-115	INS	114	NA	0.0007564296520423601,0.001440922190201729,0.001984126984126984,0.0,0.0	NA	MPG(8.9214e-13, 1.468)	MPG(8.9214e-13, 1.468)	NA	NA	NA	NA	NA	NA	NA	No	NA	HPRC,HGSVC	No	NA	NA	NA	NA	NA	NA
chr16:81837	chr16-81837-allele1450-58	INS	57	NA	0.0,0.0,0.0,0.0009940357852882703,0.0	NA	MPG(8.9214e-13, 1.468)	MPG(8.9214e-13, 1.468)	NA	NA	NA	NA	NA	NA	NA	No	NA	HPRC,HGSVC,1KG-ONT	No	NA	NA	NA	NA	NA	NA
chr16:81837	chr16-81837-allele1452-117	INS	116	NA	0.0,0.0,0.001984126984126984,0.0,0.0	NA	MPG(8.9214e-13, 1.468)	MPG(8.9214e-13, 1.468)	NA	NA	NA	NA	NA	NA	NA	No	NA	HPRC,HGSVC	No	NA	NA	NA	NA	NA	NA
chr16:81853	chr16-81853-allele1457-286	INS	285	NA	0.00832072617246596,0.0,0.000992063492063492,0.002982107355864811,0.009202453987730062	0.00189584	MPG(8.9214e-13, 1.468)	MPG(8.9214e-13, 1.468)	NA	NA	NA	NA	NA	NA	NA	No	NA	HPRC,HGSVC,1KG-ONT	No	NA	NA	NA	NA	NA	NA
chr16:81855	chr16-81855-allele1461-229	INS	228	NA	0.01059001512859304,0.005763688760806916,0.003968253968253968,0.0,0.0	0.00755885	MPG(8.9214e-13, 1.468)	MPG(8.9214e-13, 1.468)	NA	NA	NA	NA	NA	NA	NA	No	NA	HPRC,HGSVC,1KG-ONT	No	NA	NA	NA	NA	NA	NA
chr16:81857	chr16-81857-allele1465-343	INS	342	NA	0.0,0.0,0.0,0.0009940357852882703,0.0	NA	MPG(8.9214e-13, 1.468)	MPG(8.9214e-13, 1.468)	NA	NA	NA	NA	NA	NA	NA	No	NA	HPRC,HGSVC,1KG-ONT	No	NA	NA	NA	NA	NA	NA
chr16:81857	chr16-81857-allele1464-58	INS	57	NA	0.0,0.0,0.0,0.0,0.0010224948875255625	NA	MPG(8.9214e-13, 1.468)	MPG(8.9214e-13, 1.468)	NA	NA	NA	NA	NA	NA	NA	No	NA	HPRC,HGSVC,1KG-ONT	No	NA	NA	NA	NA	NA	NA
chr16:81861	chr16-81861-allele1469-115	INS	114	NA	0.0045385779122541605,0.0,0.0,0.0,0.0	0.00805514	MPG(8.9214e-13, 1.468)	MPG(8.9214e-13, 1.468)	NA	NA	NA	NA	NA	NA	NA	No	NA	HPRC,HGSVC	No	NA	NA	NA	NA	NA	NA
chr16:81861	chr16-81861-allele1467-172	INS	171	NA	0.0007564296520423601,0.001440922190201729,0.0,0.0,0.0081799591002045	9.6519e-05	MPG(8.9214e-13, 1.468)	MPG(8.9214e-13, 1.468)	NA	NA	NA	NA	NA	NA	NA	No	NA	HPRC,HGSVC,1KG-ONT	No	NA	NA	NA	NA	NA	NA
chr16:81883	chr16-81883-allele1475-229	INS	228	NA	0.0,0.005763688760806916,0.0,0.0,0.0	0.000224143	MPG(8.9214e-13, 1.468)	MPG(8.9214e-13, 1.468)	NA	NA	NA	NA	NA	NA	NA	No	NA	HPRC,HGSVC,1KG-ONT	No	NA	NA	NA	NA	NA	NA
chr16:81883	chr16-81883-allele1472-343	INS	342	NA	0.0030257186081694403,0.008645533141210375,0.007936507936507936,0.015904572564612324,0.009202453987730062	0.00271815	MPG(8.9214e-13, 1.468)	MPG(8.9214e-13, 1.468)	NA	NA	NA	NA	NA	NA	NA	No	NA	HPRC,HGSVC,1KG-ONT	No	NA	NA	NA	NA	NA	NA
chr16:81883	chr16-81883-allele1473-61	INS	60	NA	0.0,0.002881844380403458,0.0,0.0,0.0	NA	MPG(8.9214e-13, 1.468)	MPG(8.9214e-13, 1.468)	NA	NA	NA	NA	NA	NA	NA	No	NA	HPRC,HGSVC,1KG-ONT	No	NA	NA	NA	NA	NA	NA
chr16:81894	chr16-81894-allele1482-913	INS	912	NA	0.00529500756429652,0.011527377521613832,0.0,0.0009940357852882703,0.0	0.00057229	MPG(8.9214e-13, 1.468)	MPG(8.9214e-13, 1.468)	NA	NA	NA	NA	NA	NA	NA	No	NA	HPRC,HGSVC	No	NA	NA	NA	NA	NA	NA
chr16:81894	chr16-81894-allele1483-1	DEL	57	NA	0.0007564296520423601,0.0,0.0,0.0,0.0	0.000918741	MPG(8.9214e-13, 1.468)	MPG(8.9214e-13, 1.468)	NA	NA	NA	NA	NA	NA	NA	No	NA	HPRC,HGSVC,1KG-ONT	No	NA	NA	NA	NA	NA	NA
chr16:81911	chr16-81911-allele1487-58	INS	57	NA	0.0007564296520423601,0.0,0.0,0.0,0.0	0.000918741	MPG(8.9214e-13, 1.468)	MPG(8.9214e-13, 1.468)	NA	NA	NA	NA	NA	NA	NA	No	NA	HPRC,HGSVC,1KG-ONT	No	NA	NA	NA	NA	NA	NA
chr16:81914	chr16-81914-allele1494-58	INS	57	NA	0.0007564296520423601,0.002881844380403458,0.000992063492063492,0.0019880715705765406,0.013292433537832311	0.0017395	MPG(8.9214e-13, 1.468)	MPG(8.9214e-13, 1.468)	NA	NA	NA	NA	NA	NA	NA	No	NA	HPRC,HGSVC,1KG-ONT	No	NA	NA	NA	NA	NA	NA
chr16:81914	chr16-81914-allele1492-58	INS	57	NA	0.0,0.0,0.0,0.0009940357852882703,0.0	NA	MPG(8.9214e-13, 1.468)	MPG(8.9214e-13, 1.468)	NA	NA	NA	NA	NA	NA	NA	No	NA	HPRC,HGSVC,1KG-ONT	No	NA	NA	NA	NA	NA	NA
chr16:81918	chr16-81918-allele1498-172	INS	171	NA	0.0022692889561270802,0.012968299711815562,0.002976190476190476,0.016898608349900597,0.007157464212678937	0.00312198	MPG(8.9214e-13, 1.468)	MPG(8.9214e-13, 1.468)	NA	NA	NA	NA	NA	NA	NA	No	NA	HPRC,HGSVC,1KG-ONT	No	NA	NA	NA	NA	NA	NA
chr16:81918	chr16-81918-allele1501-58	INS	57	NA	0.0007564296520423601,0.0,0.0,0.0,0.0	0.000918741	MPG(8.9214e-13, 1.468)	MPG(8.9214e-13, 1.468)	NA	NA	NA	NA	NA	NA	NA	No	NA	HPRC,HGSVC,1KG-ONT	No	NA	NA	NA	NA	NA	NA
chr16:81918	chr16-81918-allele1496-514	INS	513	NA	0.0,0.0,0.0,0.0019880715705765406,0.006134969325153374	0.000963133	MPG(8.9214e-13, 1.468)	MPG(8.9214e-13, 1.468)	NA	NA	NA	NA	NA	NA	NA	No	NA	HPRC,HGSVC,1KG-ONT	No	NA	NA	NA	NA	NA	NA
chr16:81940	chr16-81940-allele1502-857	INS	856	NA	0.0007564296520423601,0.010086455331412104,0.0,0.0,0.0010224948875255625	4.4099e-05	MPG(8.9214e-13, 1.468)	MPG(8.9214e-13, 1.468)	NA	NA	NA	NA	NA	NA	NA	No	NA	HPRC,HGSVC	No	NA	NA	NA	NA	NA	NA
chr16:81945	chr16-81945-allele1505-58	INS	57	NA	0.0,0.0,0.0,0.006958250497017893,0.0010224948875255625	0.000834484	MPG(8.9214e-13, 1.468)	MPG(8.9214e-13, 1.468)	NA	NA	NA	NA	NA	NA	NA	No	NA	HPRC,HGSVC,1KG-ONT	No	NA	NA	NA	NA	NA	NA
chr16:81971	chr16-81971-allele1513-172	INS	171	NA	0.0,0.0,0.002976190476190476,0.0009940357852882703,0.0	0.000224143	MPG(8.9214e-13, 1.468)	MPG(8.9214e-13, 1.468)	NA	NA	NA	NA	NA	NA	NA	No	NA	HPRC,HGSVC,1KG-ONT	No	NA	NA	NA	NA	NA	NA
chr16:81971	chr16-81971-allele1514-58	INS	57	NA	0.0022692889561270802,0.0,0.0,0.0,0.0	0.00377908	MPG(8.9214e-13, 1.468)	MPG(8.9214e-13, 1.468)	NA	NA	NA	NA	NA	NA	NA	No	NA	HPRC,HGSVC,1KG-ONT	No	NA	NA	NA	NA	NA	NA
chr16:81975	chr16-81975-allele1515-1997	INS	1996	NA	0.0,0.001440922190201729,0.0,0.0,0.0	NA	MPG(8.9214e-13, 1.468)	MPG(8.9214e-13, 1.468)	NA	NA	NA	NA	NA	NA	NA	No	NA	HPRC,HGSVC	No	NA	NA	NA	NA	NA	NA
chr16:81975	chr16-81975-allele1517-1	DEL	171	NA	0.0007564296520423601,0.0,0.0,0.0,0.0	0.000918741	MPG(8.9214e-13, 1.468)	MPG(8.9214e-13, 1.468)	NA	NA	NA	NA	NA	NA	NA	No	NA	HPRC,HGSVC,1KG-ONT	Yes	NA	NA	NA	NA	NA	NA
chr16:81984	chr16-81984-allele1519-1	DEL	58	NA	0.0,0.0,0.0,0.0,0.002044989775051125	NA	MPG(8.9214e-13, 1.468)	MPG(8.9214e-13, 1.468)	NA	NA	NA	NA	NA	NA	NA	No	NA	HPRC,HGSVC,1KG-ONT	Yes	NA	NA	NA	NA	NA	NA
chr16:81997	chr16-81997-allele1523-115	INS	114	NA	0.006051437216338881,0.0,0.0,0.0,0.0	0.0108963	MPG(8.9214e-13, 1.468)	MPG(8.9214e-13, 1.468)	NA	NA	NA	NA	NA	NA	NA	No	NA	HPRC,HGSVC	No	NA	NA	NA	NA	NA	NA
chr16:82002	chr16-82002-allele1525-1255	INS	1254	NA	0.0022692889561270802,0.0,0.0,0.0,0.0	0.00377908	MPG(8.9214e-13, 1.468)	MPG(8.9214e-13, 1.468)	NA	NA	NA	NA	NA	NA	NA	No	NA	HPRC,HGSVC	No	NA	NA	NA	NA	NA	NA
chr16:82065	chr16-82065-allele1548-1	DEL	114	NA	0.00529500756429652,0.0,0.0,0.0009940357852882703,0.0010224948875255625	0.00564881	MPG(8.9214e-13, 1.468)	MPG(8.9214e-13, 1.468)	NA	NA	NA	NA	NA	NA	NA	No	NA	HPRC,HGSVC,1KG-ONT	Yes	NA	NA	NA	NA	NA	NA
chr16:82083	chr16-82083-allele1554-60	INS	59	NA	0.0007564296520423601,0.004322766570605188,0.002976190476190476,0.005964214711729622,0.006134969325153374	0.00168524	MPG(8.9214e-13, 1.468)	MPG(8.9214e-13, 1.468)	NA	NA	NA	NA	NA	NA	NA	No	NA	HPRC,HGSVC,1KG-ONT	No	NA	NA	NA	NA	NA	NA
chr16:82089	chr16-82089-allele1562-174	INS	173	NA	0.0015128593040847202,0.0,0.0,0.0,0.0	0.00234988	MPG(8.9214e-13, 1.468)	MPG(8.9214e-13, 1.468)	NA	NA	NA	NA	NA	NA	NA	No	NA	HPRC,HGSVC,1KG-ONT	No	NA	NA	NA	NA	NA	NA
chr16:82111	chr16-82111-allele1567-58	INS	57	NA	0.0,0.004322766570605188,0.0,0.0009940357852882703,0.0	NA	MPG(8.9214e-13, 1.468)	MPG(8.9214e-13, 1.468)	NA	NA	NA	NA	NA	NA	NA	No	NA	HPRC,HGSVC,1KG-ONT	No	NA	NA	NA	NA	NA	NA
chr16:82116	chr16-82116-allele1571-1763	INS	1762	NA	0.0,0.0,0.0,0.0019880715705765406,0.006134969325153374	0.000834484	MPG(8.9214e-13, 1.468)	MPG(8.9214e-13, 1.468)	NA	NA	NA	NA	NA	NA	NA	No	NA	HPRC,HGSVC	No	NA	NA	NA	NA	NA	NA
chr16:82122	chr16-82122-allele1574-115	INS	114	NA	0.0007564296520423601,0.0,0.0,0.0,0.006134969325153374	NA	MPG(8.9214e-13, 1.468)	MPG(8.9214e-13, 1.468)	NA	NA	NA	NA	NA	NA	NA	No	NA	HPRC,HGSVC	No	NA	NA	NA	NA	NA	NA
chr16:82133	chr16-82133-allele1579-1079	INS	1078	NA	0.0007564296520423601,0.0,0.0,0.0,0.0	0.000918741	MPG(8.9214e-13, 1.468)	MPG(8.9214e-13, 1.468)	NA	NA	NA	NA	NA	NA	NA	No	NA	HPRC,HGSVC	No	NA	NA	NA	NA	NA	NA
chr16:82146	chr16-82146-allele1586-1	DEL	57	NA	0.0037821482602118004,0.0,0.0,0.0,0.0	0.00663171	MPG(8.9214e-13, 1.468)	MPG(8.9214e-13, 1.468)	NA	NA	NA	NA	NA	NA	NA	No	NA	HPRC,HGSVC,1KG-ONT	No	NA	NA	NA	NA	NA	NA
chr16:82146	chr16-82146-allele1585-636	INS	635	NA	0.0015128593040847202,0.0,0.0,0.0,0.0	0.00234988	MPG(8.9214e-13, 1.468)	MPG(8.9214e-13, 1.468)	NA	NA	NA	NA	NA	NA	NA	No	NA	HPRC,HGSVC	No	NA	NA	NA	NA	NA	NA
chr16:82168	chr16-82168-allele1598-115	INS	114	NA	0.0007564296520423601,0.012968299711815562,0.0,0.0,0.0	9.6519e-05	MPG(8.9214e-13, 1.468)	MPG(8.9214e-13, 1.468)	NA	NA	NA	NA	NA	NA	NA	No	NA	HPRC,HGSVC	No	NA	NA	NA	NA	NA	NA
chr16:82168	chr16-82168-allele1592-58	INS	57	NA	0.00680786686838124,0.08213256484149856,0.016865079365079364,0.09840954274353876,0.05930470347648262	0.0329994	MPG(8.9214e-13, 1.468)	MPG(8.9214e-13, 1.468)	NA	NA	NA	NA	NA	NA	NA	No	NA	HPRC,HGSVC,1KG-ONT	No	NA	NA	NA	NA	NA	NA
chr16:82168	chr16-82168-allele1596-571	INS	570	NA	0.01059001512859304,0.002881844380403458,0.0,0.0,0.0010224948875255625	0.0135033	MPG(8.9214e-13, 1.468)	MPG(8.9214e-13, 1.468)	NA	NA	NA	NA	NA	NA	NA	No	NA	HPRC,HGSVC,1KG-ONT	No	NA	NA	NA	NA	NA	NA
chr16:82168	chr16-82168-allele1593-115	INS	114	NA	0.0022692889561270802,0.0,0.005952380952380952,0.0019880715705765406,0.0010224948875255625	NA	MPG(8.9214e-13, 1.468)	MPG(8.9214e-13, 1.468)	NA	NA	NA	NA	NA	NA	NA	No	NA	HPRC,HGSVC	No	NA	NA	NA	NA	NA	NA
chr16:82168	chr16-82168-allele1595-172	INS	171	NA	0.0,0.012968299711815562,0.003968253968253968,0.0019880715705765406,0.00408997955010225	0.00288962	MPG(8.9214e-13, 1.468)	MPG(8.9214e-13, 1.468)	NA	NA	NA	NA	NA	NA	NA	No	NA	HPRC,HGSVC,1KG-ONT	No	NA	NA	NA	NA	NA	NA
chr16:82179	chr16-82179-allele1604-115	INS	114	NA	0.0007564296520423601,0.002881844380403458,0.0,0.0,0.0	NA	MPG(8.9214e-13, 1.468)	MPG(8.9214e-13, 1.468)	NA	NA	NA	NA	NA	NA	NA	No	NA	HPRC,HGSVC	No	NA	NA	NA	NA	NA	NA
chr16:82180	chr16-82180-allele1607-60	INS	59	NA	0.00680786686838124,0.0,0.010912698412698412,0.009940357852882704,0.0	NA	MPG(8.9214e-13, 1.468)	MPG(8.9214e-13, 1.468)	NA	NA	NA	NA	NA	NA	NA	No	NA	HPRC,HGSVC,1KG-ONT	No	NA	NA	NA	NA	NA	NA
chr16:82190	chr16-82190-allele1609-58	INS	57	NA	0.0007564296520423601,0.0,0.0,0.0,0.0	0.000918741	MPG(8.9214e-13, 1.468)	MPG(8.9214e-13, 1.468)	NA	NA	NA	NA	NA	NA	NA	No	NA	HPRC,HGSVC,1KG-ONT	No	NA	NA	NA	NA	NA	NA
chr16:82196	chr16-82196-allele1611-117	INS	116	NA	0.0007564296520423601,0.01440922190201729,0.00496031746031746,0.015904572564612324,0.011247443762781187	0.0060678	MPG(8.9214e-13, 1.468)	MPG(8.9214e-13, 1.468)	NA	NA	NA	NA	NA	NA	NA	No	NA	HPRC,HGSVC	No	NA	NA	NA	NA	NA	NA
chr16:82196	chr16-82196-allele1618-176	INS	175	NA	0.0,0.0,0.003968253968253968,0.0,0.0	NA	MPG(8.9214e-13, 1.468)	MPG(8.9214e-13, 1.468)	NA	NA	NA	NA	NA	NA	NA	No	NA	HPRC,HGSVC,1KG-ONT	No	NA	NA	NA	NA	NA	NA
chr16:82196	chr16-82196-allele1615-60	INS	59	NA	0.0007564296520423601,0.0,0.0,0.0,0.0	0.000918741	MPG(8.9214e-13, 1.468)	MPG(8.9214e-13, 1.468)	NA	NA	NA	NA	NA	NA	NA	No	NA	HPRC,HGSVC,1KG-ONT	No	NA	NA	NA	NA	NA	NA
chr16:82196	chr16-82196-allele1621-60	INS	59	NA	0.0007564296520423601,0.004322766570605188,0.002976190476190476,0.003976143141153081,0.0	0.000360376	MPG(8.9214e-13, 1.468)	MPG(8.9214e-13, 1.468)	NA	NA	NA	NA	NA	NA	NA	No	NA	HPRC,HGSVC,1KG-ONT	No	NA	NA	NA	NA	NA	NA
chr16:82214	chr16-82214-allele1628-58	INS	57	NA	0.0,0.002881844380403458,0.002976190476190476,0.002982107355864811,0.003067484662576687	0.00142414	MPG(8.9214e-13, 1.468)	MPG(8.9214e-13, 1.468)	NA	NA	NA	NA	NA	NA	NA	No	NA	HPRC,HGSVC,1KG-ONT	No	NA	NA	NA	NA	NA	NA
chr16:82225	chr16-82225-allele1629-60	INS	59	NA	0.0007564296520423601,0.03314121037463977,0.16468253968253968,0.06958250497017893,0.03578732106339468	0.0539106	MPG(8.9214e-13, 1.468)	MPG(8.9214e-13, 1.468)	NA	NA	NA	NA	NA	NA	NA	No	NA	HPRC,HGSVC,1KG-ONT	No	NA	NA	NA	NA	NA	NA
chr16:82225	chr16-82225-allele1633-117	INS	116	NA	0.0,0.001440922190201729,0.0,0.003976143141153081,0.007157464212678937	0.00161686	MPG(8.9214e-13, 1.468)	MPG(8.9214e-13, 1.468)	NA	NA	NA	NA	NA	NA	NA	No	NA	HPRC,HGSVC	No	NA	NA	NA	NA	NA	NA
chr16:82236	chr16-82236-allele1640-58	INS	57	NA	0.0007564296520423601,0.0,0.003968253968253968,0.0,0.0	NA	MPG(8.9214e-13, 1.468)	MPG(8.9214e-13, 1.468)	NA	NA	NA	NA	NA	NA	NA	No	NA	HPRC,HGSVC,1KG-ONT	No	NA	NA	NA	NA	NA	NA
chr16:82247	chr16-82247-allele1650-59	INS	58	NA	0.0015128593040847202,0.001440922190201729,0.0,0.0,0.0	0.00077342	MPG(8.9214e-13, 1.468)	MPG(8.9214e-13, 1.468)	NA	NA	NA	NA	NA	NA	NA	No	NA	HPRC,HGSVC,1KG-ONT	No	NA	NA	NA	NA	NA	NA
chr16:82247	chr16-82247-allele1661-400	INS	399	NA	0.0,0.0,0.0,0.0009940357852882703,0.0	NA	MPG(8.9214e-13, 1.468)	MPG(8.9214e-13, 1.468)	NA	NA	NA	NA	NA	NA	NA	No	NA	HPRC,HGSVC,1KG-ONT	No	NA	NA	NA	NA	NA	NA
chr16:82247	chr16-82247-allele1649-1369	INS	1368	NA	0.0045385779122541605,0.001440922190201729,0.0,0.0,0.0	0.00584245	MPG(8.9214e-13, 1.468)	MPG(8.9214e-13, 1.468)	NA	NA	NA	NA	NA	NA	NA	No	NA	HPRC,HGSVC	No	NA	NA	NA	NA	NA	NA
chr16:82247	chr16-82247-allele1648-400	INS	399	NA	0.0007564296520423601,0.001440922190201729,0.001984126984126984,0.0009940357852882703,0.0	NA	MPG(8.9214e-13, 1.468)	MPG(8.9214e-13, 1.468)	NA	NA	NA	NA	NA	NA	NA	No	NA	HPRC,HGSVC,1KG-ONT	No	NA	NA	NA	NA	NA	NA
chr16:82247	chr16-82247-allele1645-231	INS	230	NA	0.006051437216338881,0.001440922190201729,0.020833333333333332,0.011928429423459244,0.00408997955010225	0.000351334	MPG(8.9214e-13, 1.468)	MPG(8.9214e-13, 1.468)	NA	NA	NA	NA	NA	NA	NA	No	NA	HPRC,HGSVC,1KG-ONT	No	NA	NA	NA	NA	NA	NA
chr16:82247	chr16-82247-allele1653-115	INS	114	NA	0.0007564296520423601,0.0,0.0,0.0,0.0	0.000918741	MPG(8.9214e-13, 1.468)	MPG(8.9214e-13, 1.468)	NA	NA	NA	NA	NA	NA	NA	No	NA	HPRC,HGSVC	No	NA	NA	NA	NA	NA	NA
chr16:82247	chr16-82247-allele1647-687	INS	686	NA	0.0015128593040847202,0.001440922190201729,0.0,0.0,0.0	0.00077342	MPG(8.9214e-13, 1.468)	MPG(8.9214e-13, 1.468)	NA	NA	NA	NA	NA	NA	NA	No	NA	HPRC,HGSVC	No	NA	NA	NA	NA	NA	NA
chr16:82247	chr16-82247-allele1644-115	INS	114	NA	0.0113464447806354,0.01440922190201729,0.007936507936507936,0.008946322067594433,0.00408997955010225	NA	MPG(8.9214e-13, 1.468)	MPG(8.9214e-13, 1.468)	NA	NA	NA	NA	NA	NA	NA	No	NA	HPRC,HGSVC	No	NA	NA	NA	NA	NA	NA
chr16:98340	chr16-98340-allele1892-138	INS	137	NA	0.019667170953101363,0.011527377521613832,0.0,0.012922465208747515,0.00408997955010225	0.00767117	NPRL3(0.064111, 0.653)	NA	NA	NA	NA	NA	NA	NA	NA	No	NA	HPRC,HGSVC,1KG-ONT	Yes	NA	NA	NA	NA	NA	NA
chr16:98340	chr16-98340-allele1891-138	INS	137	NA	0.05219364599092285,0.004322766570605188,0.0,0.004970178926441352,0.003067484662576687	0.073041	NPRL3(0.064111, 0.653)	NA	NA	NA	NA	NA	NA	NA	NA	No	NA	HPRC,HGSVC,1KG-ONT	Yes	NA	NA	NA	NA	NA	NA
chr16:123893	chr16-123893-allele2196-1	DEL	88	NA	0.00529500756429652,0.05763688760806916,0.015873015873015872,0.09741550695825049,0.05725971370143149	0.0310853	NPRL3(0.064111, 0.653)	NA	NA	NA	NA	NA	NA	NA	NA	No	NA	HPRC,HGSVC,1KG-ONT	No	NA	NA	NA	NA	NA	NA
chr16:131340	chr16-131340-allele2296-1	DEL	166	0.962085	0.2609682299546142,0.03602305475504323,0.0,0.03180914512922465,0.017382413087934562	0.306989	NPRL3(0.064111, 0.653)	NA	NA	NA	NA	NA	NA	NA	NA	No	NA	HPRC,HGSVC,1KG-ONT	Yes	NA	Red cell distribution width - standard deviation(NPRL3, rs13336074, 1E-11, 0.602390391045735)	Cerebrovascular disease(2.71%, 0.78%, 3.57, [1.09;11.68], 0.040875),Chronic allergic conjunctivitis(0.90%, 3.68%, 0.24, [0.07;0.81], 0.013691),Chronic kidney disease due to hypertension(7.23%, 3.88%, 1.93, [1.05;3.56], 0.03871),Coronary atherosclerosis(5.12%, 2.33%, 2.27, [1.07;4.81], 0.033571),Essential hypertension(57.23%, 47.48%, 1.48, [1.12;1.95], 0.006061),Eustachian tube disorder(3.92%, 1.55%, 2.59, [1.06;6.31], 0.040311),Hemorrhage of rectum and anus(4.52%, 8.53%, 0.51, [0.28;0.93], 0.026827),Herpes simplex without complication(4.22%, 1.16%, 3.74, [1.42;9.84], 0.008831),Labor and delivery complicated by fetal heart rate anomaly(2.71%, 0.78%, 3.57, [1.09;11.68], 0.040875),Lesion of ulnar nerve(3.92%, 1.16%, 3.46, [1.3;9.21], 0.014965),Melanocytic nevus(2.11%, 5.23%, 0.39, [0.17;0.91], 0.030038),Non-neoplastic nevus(0.30%, 2.33%, 0.13, [0.02;0.98], 0.020288),Polyneuropathy due to diabetes mellitus(3.31%, 0.78%, 4.39, [1.39;13.89], 0.013133),Type 1 diabetes mellitus without complication(3.31%, 1.16%, 2.91, [1.07;7.95], 0.042146),Vitamin D deficiency(20.78%, 28.68%, 0.65, [0.47;0.9], 0.010002),Intramural leiomyoma of uterus(4.13%, 9.14%, 0.43, [0.21;0.88], 0.024007),Erectile dysfunction(29.41%, 10.53%, 3.54, [1.72;7.31], 0.000534),Secondary erectile dysfunction(21.18%, 10.53%, 2.28, [1.07;4.88], 0.048336)	NA	NA	NA
chr16:138319	chr16-138319-allele2409-67	INS	66	NA	0.0015128593040847202,0.0,0.000992063492063492,0.002982107355864811,0.017382413087934562	0.00131264	NPRL3(0.064111, 0.653)	NA	NA	NA	NA	NA	NA	NA	NA	No	NA	HPRC,HGSVC,1KG-ONT	No	NA	NA	NA	NA	NA	NA
chr16:138346	chr16-138346-allele2414-1	DEL	94	NA	0.01059001512859304,0.004322766570605188,0.0,0.0,0.0	0.0135033	NPRL3(0.064111, 0.653)	NA	NA	NA	NA	NA	NA	NA	NA	No	NA	HPRC,HGSVC,1KG-ONT	No	NA	NA	NA	NA	NA	NA
chr16:138346	chr16-138346-allele2415-1	DEL	126	NA	0.01361573373676248,0.002881844380403458,0.0,0.0,0.0	0.02071	NPRL3(0.064111, 0.653)	NA	NA	NA	NA	NA	NA	NA	NA	No	NA	HPRC,HGSVC,1KG-ONT	No	NA	NA	NA	NA	NA	NA
chr16:138346	chr16-138346-allele2413-1	DEL	62	NA	0.009077155824508321,0.01585014409221902,0.002976190476190476,0.02186878727634195,0.019427402862985686	0.000693165	NPRL3(0.064111, 0.653)	NA	NA	NA	NA	NA	NA	NA	NA	No	NA	HPRC,HGSVC	No	NA	NA	NA	NA	NA	NA
chr16:138351	chr16-138351-allele2417-65	INS	64	NA	0.019667170953101363,0.008645533141210375,0.0,0.013916500994035786,0.00408997955010225	0.00820674	NPRL3(0.064111, 0.653)	NA	NA	NA	NA	NA	NA	NA	NA	No	NA	HPRC,HGSVC,1KG-ONT	No	NA	NA	NA	NA	NA	NA
chr16:138390	chr16-138390-allele2433-62	INS	61	NA	0.11497730711043873,0.2420749279538905,0.2916666666666667,0.20079522862823063,0.3179959100204499	0.0612003	NPRL3(0.064111, 0.653)	NA	NA	NA	NA	NA	NA	NA	NA	No	NA	HPRC,HGSVC,1KG-ONT	No	NA	NA	NA	NA	NA	NA
chr16:138399	chr16-138399-allele2438-1	DEL	99	NA	0.025718608169440244,0.0,0.0,0.0,0.0	0.0470297	NPRL3(0.064111, 0.653)	NA	NA	NA	NA	NA	NA	NA	NA	No	NA	HPRC,HGSVC,1KG-ONT	No	NA	NA	NA	NA	NA	NA
chr16:138426	chr16-138426-allele2444-1	DEL	93	NA	0.16263237518910742,0.20605187319884727,0.2906746031746032,0.19980119284294234,0.33640081799591004	0.0264667	NPRL3(0.064111, 0.653)	NA	NA	NA	NA	NA	NA	NA	promoter	No	NA	HPRC,HGSVC,1KG-ONT	No	NA	NA	NA	NA	NA	NA
chr16:138467	chr16-138467-allele2445-1	DEL	64	NA	0.0,0.03314121037463977,0.061507936507936505,0.012922465208747515,0.018404907975460124	0.0210765	NPRL3(0.064111, 0.653)	NA	NA	NA	NA	NA	NA	NA	promoter	No	NA	HPRC,HGSVC	No	NA	NA	NA	NA	NA	NA
chr16:138927	chr16-138927-allele2471-1	DEL	310	NA	0.00832072617246596,0.002881844380403458,0.0,0.0,0.0	0.0110972	NA	NA	NA	NA	NA	NA	NA	NA	promoter	No	NA	HPRC,1KG-ONT	No	NA	NA	NA	NA	NA	NA
chr16:153113	chr16-153113-allele2649-52	INS	51	NA	0.02723146747352496,0.001440922190201729,0.003968253968253968,0.0009940357852882703,0.0	0.0380078	HBZ(0.10775, 1.816)	NA	NA	NA	NA	NA	NA	NA	NA	Yes	NA	HPRC,HGSVC,1KG-ONT	No	NA	NA	NA	NA	NA	NA
chr16:153113	chr16-153113-allele2650-60	INS	59	NA	0.0030257186081694403,0.0,0.0,0.002982107355864811,0.0010224948875255625	0.000538473	HBZ(0.10775, 1.816)	NA	NA	NA	NA	NA	NA	NA	NA	Yes	NA	HPRC,HGSVC,1KG-ONT	No	NA	NA	NA	NA	NA	NA
chr16:153115	chr16-153115-allele2652-55	INS	54	NA	0.025718608169440244,0.001440922190201729,0.0,0.0009940357852882703,0.0	0.0427568	HBZ(0.10775, 1.816)	NA	NA	NA	NA	NA	NA	NA	NA	Yes	NA	HPRC,HGSVC,1KG-ONT	No	NA	NA	NA	NA	NA	NA
chr16:153119	chr16-153119-allele2657-57	INS	56	NA	0.0037821482602118004,0.001440922190201729,0.0,0.0,0.0	0.00462462	HBZ(0.10775, 1.816)	NA	NA	NA	NA	NA	NA	NA	NA	Yes	NA	HPRC,HGSVC,1KG-ONT	No	NA	NA	NA	NA	NA	NA
chr16:153119	chr16-153119-allele2653-57	INS	56	0.751042	0.40771558245083206,0.2968299711815562,0.40575396825396826,0.3399602385685885,0.33844580777096117	0.00679558	HBZ(0.10775, 1.816)	NA	NA	NA	NA	NA	NA	NA	NA	Yes	NA	HPRC,HGSVC,1KG-ONT	No	NA	Mean corpuscular hemoglobin(HBZ, rs2974760, 1E-33, 0.6102645507867241),Mean corpuscular volume(HBZ, rs2974760, 8E-15, 0.6102645507867241),Red blood cell count(HBZ, rs2974760, 1E-17, 0.6102645507867241)	Acne(11.04%, 6.44%, 1.8, [1.1;2.96], 0.021146),Acquired hypothyroidism(10.14%, 4.95%, 2.17, [1.26;3.74], 0.004487),Bacterial infectious disease(5.41%, 9.16%, 0.57, [0.33;0.97], 0.045216),Benign essential hypertension(12.16%, 17.82%, 0.64, [0.44;0.94], 0.025927),Blepharitis of left eyelid(2.25%, 0.50%, 4.63, [1.01;21.27], 0.039744),Blood coagulation disorder(2.25%, 0.50%, 4.63, [1.01;21.27], 0.039744),Chronic obstructive pulmonary disease(5.63%, 9.41%, 0.58, [0.34;0.97], 0.04851),Diaphragmatic hernia(6.31%, 10.40%, 0.58, [0.35;0.96], 0.033782),Ganglion cyst(0.45%, 2.97%, 0.15, [0.03;0.67], 0.005168),Hemorrhage of rectum and anus(4.73%, 9.41%, 0.48, [0.28;0.83], 0.009772),Hypertrophy of breast(5.18%, 1.73%, 3.1, [1.32;7.3], 0.008256),Kidney stone(2.03%, 6.68%, 0.29, [0.13;0.62], 0.000956),Lumbar radiculopathy(10.14%, 5.94%, 1.79, [1.07;2.99], 0.031979),Lumbar spondylosis(13.29%, 7.67%, 1.84, [1.17;2.91], 0.009954),Meibomian gland dysfunction(2.03%, 0.25%, 8.34, [1.05;66.11], 0.02212),Meibomian gland dysfunction of right eye(2.25%, 0.25%, 9.29, [1.18;72.86], 0.01216),Primary localized osteoarthrosis of pelvic region(2.25%, 0.50%, 4.63, [1.01;21.27], 0.039744),Retinal disorder(2.70%, 0.74%, 3.71, [1.04;13.25], 0.036534),Ureteric stone(0.68%, 2.48%, 0.27, [0.07;0.98], 0.047403),Vitamin deficiency(0.68%, 2.48%, 0.27, [0.07;0.98], 0.047403)	NA	NA	NA
chr16:153119	chr16-153119-allele2654-58	INS	57	NA	0.01361573373676248,0.02881844380403458,0.010912698412698412,0.016898608349900597,0.00408997955010225	NA	HBZ(0.10775, 1.816)	NA	NA	NA	NA	NA	NA	NA	NA	Yes	NA	HPRC,HGSVC,1KG-ONT	No	NA	NA	NA	NA	NA	NA
chr16:153124	chr16-153124-allele2658-60	INS	59	NA	0.0045385779122541605,0.002881844380403458,0.003968253968253968,0.0019880715705765406,0.002044989775051125	1.08443e-05	HBZ(0.10775, 1.816)	NA	NA	NA	NA	NA	NA	NA	NA	Yes	NA	HPRC,HGSVC,1KG-ONT	No	NA	NA	NA	NA	NA	NA
chr16:153145	chr16-153145-allele2662-142	INS	141	NA	0.0,0.001440922190201729,0.03273809523809524,0.0,0.0010224948875255625	0.00578815	HBZ(0.10775, 1.816)	NA	NA	NA	NA	NA	NA	NA	NA	Yes	NA	HPRC,HGSVC	No	NA	NA	NA	NA	NA	NA
chr16:153145	chr16-153145-allele2663-59	INS	58	NA	0.00680786686838124,0.0,0.000992063492063492,0.002982107355864811,0.0	0.00579224	HBZ(0.10775, 1.816)	NA	NA	NA	NA	NA	NA	NA	NA	Yes	NA	HPRC,HGSVC,1KG-ONT	No	NA	NA	NA	NA	NA	NA
chr16:153152	chr16-153152-allele2666-65	INS	64	NA	0.0,0.0,0.007936507936507936,0.0,0.0	0.000834484	HBZ(0.10775, 1.816)	NA	NA	NA	NA	NA	NA	NA	NA	Yes	NA	HPRC,HGSVC,1KG-ONT	No	NA	NA	NA	NA	NA	NA
chr16:153152	chr16-153152-allele2665-60	INS	59	NA	0.0015128593040847202,0.0,0.0,0.0,0.0	0.00234988	HBZ(0.10775, 1.816)	NA	NA	NA	NA	NA	NA	NA	NA	Yes	NA	HPRC,HGSVC,1KG-ONT	No	NA	NA	NA	NA	NA	NA
chr16:154100	chr16-154100-allele2681-55	INS	54	NA	0.0015128593040847202,0.0,0.0,0.0,0.0010224948875255625	0.00077342	HBM(0.0014686, 1.437),HBZ(0.10775, 1.816)	HBM(0.0014686, 1.437)	HBM(0.0014686, 1.437)	NA	NA	NA	NA	NA	NA	Yes	NA	HPRC,HGSVC,1KG-ONT	Yes	NA	NA	NA	NA	NA	NA
chr16:154116	chr16-154116-allele2684-63	INS	62	NA	0.07791225416036308,0.13976945244956773,0.0992063492063492,0.13021868787276342,0.18507157464212678	0.0161583	HBM(0.0014686, 1.437),HBZ(0.10775, 1.816)	HBM(0.0014686, 1.437)	HBM(0.0014686, 1.437)	NA	NA	NA	NA	NA	NA	Yes	NA	HPRC,HGSVC,1KG-ONT	Yes	NA	NA	NA	NA	NA	NA
chr16:154116	chr16-154116-allele2685-63	INS	62	NA	0.007564296520423601,0.04755043227665706,0.03273809523809524,0.10834990059642147,0.019427402862985686	0.0249562	HBM(0.0014686, 1.437),HBZ(0.10775, 1.816)	HBM(0.0014686, 1.437)	HBM(0.0014686, 1.437)	NA	NA	NA	NA	NA	NA	Yes	NA	HPRC,HGSVC,1KG-ONT	Yes	NA	NA	NA	NA	NA	NA
chr16:154121	chr16-154121-allele2688-62	INS	61	NA	0.0,0.0,0.005952380952380952,0.0019880715705765406,0.0	0.000834484	HBM(0.0014686, 1.437),HBZ(0.10775, 1.816)	HBM(0.0014686, 1.437)	HBM(0.0014686, 1.437)	NA	NA	NA	NA	NA	NA	Yes	NA	HPRC,HGSVC,1KG-ONT	Yes	NA	NA	NA	NA	NA	NA
chr16:154121	chr16-154121-allele2687-58	INS	57	NA	0.0,0.0,0.000992063492063492,0.012922465208747515,0.0	0.00185198	HBM(0.0014686, 1.437),HBZ(0.10775, 1.816)	HBM(0.0014686, 1.437)	HBM(0.0014686, 1.437)	NA	NA	NA	NA	NA	NA	Yes	NA	HPRC,HGSVC,1KG-ONT	Yes	NA	NA	NA	NA	NA	NA
chr16:154129	chr16-154129-allele2694-86	INS	85	NA	0.0007564296520423601,0.01585014409221902,0.000992063492063492,0.0,0.003067484662576687	0.00114578	HBM(0.0014686, 1.437),HBZ(0.10775, 1.816)	HBM(0.0014686, 1.437)	HBM(0.0014686, 1.437)	NA	NA	NA	NA	NA	NA	Yes	NA	HPRC,HGSVC,1KG-ONT	Yes	NA	NA	NA	NA	NA	NA
chr16:154138	chr16-154138-allele2704-59	INS	58	NA	0.009077155824508321,0.0,0.0,0.0009940357852882703,0.014314928425357873	0.00167238	HBM(0.0014686, 1.437),HBZ(0.10775, 1.816)	HBM(0.0014686, 1.437)	HBM(0.0014686, 1.437)	NA	NA	NA	NA	NA	NA	Yes	NA	HPRC,HGSVC,1KG-ONT	Yes	NA	NA	NA	NA	NA	NA
chr16:154138	chr16-154138-allele2705-65	INS	64	NA	0.0007564296520423601,0.0,0.0,0.0,0.0	0.000918741	HBM(0.0014686, 1.437),HBZ(0.10775, 1.816)	HBM(0.0014686, 1.437)	HBM(0.0014686, 1.437)	NA	NA	NA	NA	NA	NA	Yes	NA	HPRC,HGSVC,1KG-ONT	Yes	NA	NA	NA	NA	NA	NA
chr16:154147	chr16-154147-allele2723-70	INS	69	NA	0.0,0.002881844380403458,0.008928571428571428,0.0,0.018404907975460124	0.00474471	HBM(0.0014686, 1.437),HBZ(0.10775, 1.816)	HBM(0.0014686, 1.437)	HBM(0.0014686, 1.437)	NA	NA	NA	NA	NA	NA	Yes	NA	HPRC,HGSVC,1KG-ONT	Yes	NA	NA	NA	NA	NA	NA
chr16:154148	chr16-154148-allele2729-100	INS	99	NA	0.00832072617246596,0.11959654178674352,0.0,0.1411530815109344,0.0408997955010225	0.0373218	HBM(0.0014686, 1.437),HBZ(0.10775, 1.816)	HBM(0.0014686, 1.437)	HBM(0.0014686, 1.437)	NA	NA	NA	NA	NA	NA	Yes	NA	HGSVC	No	NA	NA	NA	NA	NA	NA
chr16:154157	chr16-154157-allele2740-78	INS	77	NA	0.0226928895612708,0.004322766570605188,0.001984126984126984,0.015904572564612324,0.0010224948875255625	0.0129209	HBM(0.0014686, 1.437),HBZ(0.10775, 1.816)	HBM(0.0014686, 1.437)	HBM(0.0014686, 1.437)	NA	NA	NA	NA	NA	NA	Yes	NA	HPRC,HGSVC,1KG-ONT	Yes	NA	NA	NA	NA	NA	NA
chr16:154157	chr16-154157-allele2738-73	INS	72	NA	0.02193645990922844,0.0994236311239193,0.020833333333333332,0.03180914512922465,0.05725971370143149	0.00811895	HBM(0.0014686, 1.437),HBZ(0.10775, 1.816)	HBM(0.0014686, 1.437)	HBM(0.0014686, 1.437)	NA	NA	NA	NA	NA	NA	Yes	NA	HPRC,HGSVC,1KG-ONT	Yes	NA	NA	NA	NA	NA	NA
chr16:154157	chr16-154157-allele2741-70	INS	69	NA	0.0015128593040847202,0.008645533141210375,0.0,0.002982107355864811,0.0	NA	HBM(0.0014686, 1.437),HBZ(0.10775, 1.816)	HBM(0.0014686, 1.437)	HBM(0.0014686, 1.437)	NA	NA	NA	NA	NA	NA	Yes	NA	HPRC,HGSVC,1KG-ONT	Yes	NA	NA	NA	NA	NA	NA
chr16:154157	chr16-154157-allele2739-66	INS	65	NA	0.0037821482602118004,0.0,0.016865079365079364,0.0,0.0	NA	HBM(0.0014686, 1.437),HBZ(0.10775, 1.816)	HBM(0.0014686, 1.437)	HBM(0.0014686, 1.437)	NA	NA	NA	NA	NA	NA	Yes	NA	HPRC,HGSVC,1KG-ONT	Yes	NA	NA	NA	NA	NA	NA
chr16:154159	chr16-154159-allele2744-51	INS	50	NA	0.00529500756429652,0.0,0.0,0.0,0.002044989775051125	0.00576273	HBM(0.0014686, 1.437),HBZ(0.10775, 1.816)	HBM(0.0014686, 1.437)	HBM(0.0014686, 1.437)	NA	NA	NA	NA	NA	NA	Yes	NA	HPRC,HGSVC,1KG-ONT	Yes	NA	NA	NA	NA	NA	NA
chr16:154170	chr16-154170-allele2758-85	INS	84	NA	0.291981845688351,0.23054755043227665,0.4027777777777778,0.08846918489065607,0.1901840490797546	0.0102276	HBM(0.0014686, 1.437),HBZ(0.10775, 1.816)	HBM(0.0014686, 1.437)	HBM(0.0014686, 1.437)	NA	NA	NA	NA	NA	NA	Yes	NA	HPRC,HGSVC,1KG-ONT	Yes	NA	NA	NA	NA	NA	NA
chr16:154177	chr16-154177-allele2769-76	INS	75	NA	0.0,0.0,0.00496031746031746,0.0,0.0	0.000408842	HBM(0.0014686, 1.437),HBZ(0.10775, 1.816)	HBM(0.0014686, 1.437)	HBM(0.0014686, 1.437)	NA	NA	NA	NA	NA	NA	Yes	NA	HPRC,HGSVC,1KG-ONT	Yes	NA	NA	NA	NA	NA	NA
chr16:154177	chr16-154177-allele2766-74	INS	73	NA	0.009077155824508321,0.0,0.0,0.0009940357852882703,0.0	0.0142599	HBM(0.0014686, 1.437),HBZ(0.10775, 1.816)	HBM(0.0014686, 1.437)	HBM(0.0014686, 1.437)	NA	NA	NA	NA	NA	NA	Yes	NA	HPRC,HGSVC,1KG-ONT	Yes	NA	NA	NA	NA	NA	NA
chr16:154177	chr16-154177-allele2773-51	INS	50	NA	0.11422087745839637,0.09510086455331412,0.06746031746031746,0.008946322067594433,0.06441717791411043	0.0247134	HBM(0.0014686, 1.437),HBZ(0.10775, 1.816)	HBM(0.0014686, 1.437)	HBM(0.0014686, 1.437)	NA	NA	NA	NA	NA	NA	Yes	NA	HPRC,HGSVC,1KG-ONT	Yes	NA	NA	NA	NA	NA	NA
chr16:154177	chr16-154177-allele2768-92	INS	91	NA	0.0,0.0,0.001984126984126984,0.0,0.0	NA	HBM(0.0014686, 1.437),HBZ(0.10775, 1.816)	HBM(0.0014686, 1.437)	HBM(0.0014686, 1.437)	NA	NA	NA	NA	NA	NA	Yes	NA	HPRC,HGSVC	No	NA	NA	NA	NA	NA	NA
chr16:154177	chr16-154177-allele2765-51	INS	50	NA	0.0045385779122541605,0.0,0.00496031746031746,0.0,0.0	0.00179551	HBM(0.0014686, 1.437),HBZ(0.10775, 1.816)	HBM(0.0014686, 1.437)	HBM(0.0014686, 1.437)	NA	NA	NA	NA	NA	NA	Yes	NA	HPRC,HGSVC,1KG-ONT	Yes	NA	NA	NA	NA	NA	NA
chr16:154185	chr16-154185-allele2779-67	INS	66	0.760672	0.6036308623298033,0.49279538904899134,0.5069444444444444,0.3757455268389662,0.4263803680981595	0.0469679	HBM(0.0014686, 1.437),HBZ(0.10775, 1.816)	HBM(0.0014686, 1.437)	HBM(0.0014686, 1.437)	NA	NA	NA	NA	NA	NA	Yes	NA	HPRC,HGSVC,1KG-ONT	Yes	NA	Hemoglobin subunit zeta levels(HBZ, rs2461286, 1E-685, 0.5191790186567752),Hemoglobin subunit zeta levels(HBZ, rs2461286, 2E-18, 0.5191790186567752),Hemoglobin subunit zeta levels (HBZ.6919.3.3)(HBZ, rs2461286, 1E-389, 0.5191790186567752)	NA	NA	NA	NA
chr16:154209	chr16-154209-allele2786-67	INS	66	NA	0.0022692889561270802,0.03025936599423631,0.011904761904761904,0.009940357852882704,0.024539877300613498	0.00846684	HBM(0.0014686, 1.437),HBZ(0.10775, 1.816)	HBM(0.0014686, 1.437)	HBM(0.0014686, 1.437)	NA	NA	NA	NA	NA	NA	Yes	NA	HPRC,HGSVC,1KG-ONT	Yes	NA	NA	NA	NA	NA	NA
chr16:160021	chr16-160021-allele2870-1	DEL	586	NA	0.08396369137670197,0.023054755043227664,0.03373015873015873,0.013916500994035786,0.011247443762781187	0.0542143	HBM(0.0014686, 1.437)	HBM(0.0014686, 1.437)	HBM(0.0014686, 1.437)	NA	NA	NA	NA	NA	NA	No	NA	HGSVC,1KG-ONT	No	NA	NA	NA	NA	NA	NA
chr16:160053	chr16-160053-allele2873-220	INS	219	NA	0.0113464447806354,0.002881844380403458,0.00496031746031746,0.008946322067594433,0.0	0.00337167	HBM(0.0014686, 1.437)	HBM(0.0014686, 1.437)	HBM(0.0014686, 1.437)	NA	NA	NA	NA	NA	NA	No	NA	HGSVC	No	NA	NA	NA	NA	NA	NA
chr16:160053	chr16-160053-allele2874-220	INS	219	NA	0.009833585476550681,0.001440922190201729,0.001984126984126984,0.0,0.002044989775051125	0.00941046	HBM(0.0014686, 1.437)	HBM(0.0014686, 1.437)	HBM(0.0014686, 1.437)	NA	NA	NA	NA	NA	NA	No	NA	HGSVC	No	NA	NA	NA	NA	NA	NA
chr16:160070	chr16-160070-allele2876-550	INS	549	NA	0.04462934947049924,0.0446685878962536,0.0744047619047619,0.09741550695825049,0.05828220858895705	0.00517613	HBM(0.0014686, 1.437)	HBM(0.0014686, 1.437)	HBM(0.0014686, 1.437)	NA	NA	NA	NA	NA	NA	No	NA	HPRC,HGSVC,1KG-ONT	No	NA	NA	NA	NA	NA	NA
chr16:160070	chr16-160070-allele2877-586	INS	585	NA	0.009077155824508321,0.011527377521613832,0.010912698412698412,0.009940357852882704,0.003067484662576687	NA	HBM(0.0014686, 1.437)	HBM(0.0014686, 1.437)	HBM(0.0014686, 1.437)	NA	NA	NA	NA	NA	NA	No	NA	HPRC,HGSVC,1KG-ONT	No	NA	NA	NA	NA	NA	NA
chr16:160088	chr16-160088-allele2883-73	INS	72	NA	0.0015128593040847202,0.024495677233429394,0.016865079365079364,0.013916500994035786,0.013292433537832311	0.0084186	HBM(0.0014686, 1.437)	HBM(0.0014686, 1.437)	HBM(0.0014686, 1.437)	NA	NA	NA	NA	NA	NA	No	NA	1KG-ONT	No	NA	NA	NA	NA	NA	NA
chr16:160092	chr16-160092-allele2886-74	INS	73	NA	0.14069591527987896,0.28674351585014407,0.23511904761904762,0.36381709741550694,0.28629856850715746	0.059032	HBM(0.0014686, 1.437)	HBM(0.0014686, 1.437)	HBM(0.0014686, 1.437)	NA	NA	NA	NA	NA	NA	No	NA	1KG-ONT	No	NA	NA	NA	NA	NA	NA
chr16:160118	chr16-160118-allele2887-1	DEL	695	NA	0.01059001512859304,0.0,0.0,0.0,0.0	0.0193739	HBM(0.0014686, 1.437)	HBM(0.0014686, 1.437)	HBM(0.0014686, 1.437)	NA	NA	NA	NA	NA	NA	No	NA	HGSVC,1KG-ONT	No	NA	NA	NA	NA	NA	NA
chr16:160155	chr16-160155-allele2890-110	INS	109	NA	0.00832072617246596,0.001440922190201729,0.000992063492063492,0.0,0.014314928425357873	0.000888813	HBM(0.0014686, 1.437)	HBM(0.0014686, 1.437)	HBM(0.0014686, 1.437)	NA	NA	NA	NA	NA	NA	No	NA	HGSVC,1KG-ONT	No	NA	NA	NA	NA	NA	NA
chr16:160278	chr16-160278-allele2899-109	INS	108	NA	0.01739788199697428,0.12536023054755044,0.028769841269841268,0.08151093439363817,0.081799591002045	0.0287284	HBM(0.0014686, 1.437)	HBM(0.0014686, 1.437)	HBM(0.0014686, 1.437)	NA	NA	NA	NA	NA	NA	No	NA	HPRC,HGSVC,1KG-ONT	No	NA	NA	NA	NA	NA	NA
chr16:160388	chr16-160388-allele2920-184	INS	183	NA	0.0022692889561270802,0.002881844380403458,0.007936507936507936,0.004970178926441352,0.0010224948875255625	NA	HBM(0.0014686, 1.437)	HBM(0.0014686, 1.437)	HBM(0.0014686, 1.437)	NA	NA	NA	NA	NA	NA	No	NA	HPRC,HGSVC,1KG-ONT	No	NA	NA	NA	NA	NA	NA
chr16:160388	chr16-160388-allele2919-329	INS	328	NA	0.0022692889561270802,0.001440922190201729,0.006944444444444444,0.0009940357852882703,0.002044989775051125	NA	HBM(0.0014686, 1.437)	HBM(0.0014686, 1.437)	HBM(0.0014686, 1.437)	NA	NA	NA	NA	NA	NA	No	NA	HPRC,HGSVC	No	NA	NA	NA	NA	NA	NA
chr16:160388	chr16-160388-allele2929-329	INS	328	NA	0.0007564296520423601,0.0,0.0,0.0,0.0	0.000918741	HBM(0.0014686, 1.437)	HBM(0.0014686, 1.437)	HBM(0.0014686, 1.437)	NA	NA	NA	NA	NA	NA	No	NA	HPRC,HGSVC	No	NA	NA	NA	NA	NA	NA
chr16:160388	chr16-160388-allele2915-478	INS	477	NA	0.22995461422087746,0.018731988472622477,0.008928571428571428,0.006958250497017893,0.012269938650306749	0.303576	HBM(0.0014686, 1.437)	HBM(0.0014686, 1.437)	HBM(0.0014686, 1.437)	NA	NA	NA	NA	NA	NA	No	NA	HPRC,HGSVC,1KG-ONT	No	NA	NA	NA	NA	NA	NA
chr16:160388	chr16-160388-allele2927-183	INS	182	NA	0.0,0.0,0.0,0.0019880715705765406,0.0	NA	HBM(0.0014686, 1.437)	HBM(0.0014686, 1.437)	HBM(0.0014686, 1.437)	NA	NA	NA	NA	NA	NA	No	NA	HPRC,HGSVC,1KG-ONT	No	NA	NA	NA	NA	NA	NA
chr16:160388	chr16-160388-allele2924-292	INS	291	NA	0.006051437216338881,0.0,0.0,0.0,0.0	0.0108963	HBM(0.0014686, 1.437)	HBM(0.0014686, 1.437)	HBM(0.0014686, 1.437)	NA	NA	NA	NA	NA	NA	No	NA	HPRC,HGSVC	No	NA	NA	NA	NA	NA	NA
chr16:160388	chr16-160388-allele2923-329	INS	328	NA	0.0,0.007204610951008645,0.0,0.0,0.0	0.000408842	HBM(0.0014686, 1.437)	HBM(0.0014686, 1.437)	HBM(0.0014686, 1.437)	NA	NA	NA	NA	NA	NA	No	NA	HPRC,HGSVC	No	NA	NA	NA	NA	NA	NA
chr16:160388	chr16-160388-allele2914-293	INS	292	NA	0.01664145234493192,0.12247838616714697,0.02976190476190476,0.07654075546719682,0.08588957055214724	0.0292091	HBM(0.0014686, 1.437)	HBM(0.0014686, 1.437)	HBM(0.0014686, 1.437)	NA	NA	NA	NA	NA	NA	No	NA	HPRC,HGSVC	No	NA	NA	NA	NA	NA	NA
chr16:160388	chr16-160388-allele2917-512	INS	511	NA	0.03555219364599092,0.07060518731988473,0.08035714285714286,0.09244532803180915,0.06339468302658487	0.0134488	HBM(0.0014686, 1.437)	HBM(0.0014686, 1.437)	HBM(0.0014686, 1.437)	NA	NA	NA	NA	NA	NA	No	NA	HPRC,HGSVC,1KG-ONT	No	NA	NA	NA	NA	NA	NA
chr16:160388	chr16-160388-allele2921-292	INS	291	NA	0.012859304084720122,0.0,0.003968253968253968,0.0,0.006134969325153374	0.00896355	HBM(0.0014686, 1.437)	HBM(0.0014686, 1.437)	HBM(0.0014686, 1.437)	NA	NA	NA	NA	NA	NA	No	NA	HPRC,HGSVC	No	NA	NA	NA	NA	NA	NA
chr16:160388	chr16-160388-allele2926-292	INS	291	NA	0.0,0.001440922190201729,0.0,0.0,0.0	NA	HBM(0.0014686, 1.437)	HBM(0.0014686, 1.437)	HBM(0.0014686, 1.437)	NA	NA	NA	NA	NA	NA	No	NA	HPRC,HGSVC	No	NA	NA	NA	NA	NA	NA
chr16:160388	chr16-160388-allele2918-329	INS	328	NA	0.0022692889561270802,0.001440922190201729,0.0,0.0,0.0	0.00172842	HBM(0.0014686, 1.437)	HBM(0.0014686, 1.437)	HBM(0.0014686, 1.437)	NA	NA	NA	NA	NA	NA	No	NA	HPRC,HGSVC	No	NA	NA	NA	NA	NA	NA
chr16:160388	chr16-160388-allele2922-329	INS	328	NA	0.0037821482602118004,0.0,0.0,0.0,0.0	0.0062222	HBM(0.0014686, 1.437)	HBM(0.0014686, 1.437)	HBM(0.0014686, 1.437)	NA	NA	NA	NA	NA	NA	No	NA	HPRC,HGSVC	No	NA	NA	NA	NA	NA	NA
chr16:160388	chr16-160388-allele2913-329	INS	328	NA	0.1346444780635401,0.3112391930835735,0.25496031746031744,0.378727634194831,0.3118609406952965	0.0781284	HBM(0.0014686, 1.437)	HBM(0.0014686, 1.437)	HBM(0.0014686, 1.437)	NA	NA	NA	NA	NA	NA	No	NA	HPRC,HGSVC	No	NA	NA	NA	NA	NA	NA
chr16:160417	chr16-160417-allele2934-299	INS	298	NA	0.0030257186081694403,0.0,0.000992063492063492,0.0,0.0	0.00328379	HBM(0.0014686, 1.437)	HBM(0.0014686, 1.437)	HBM(0.0014686, 1.437)	NA	NA	NA	NA	NA	NA	No	NA	HPRC,HGSVC	No	NA	NA	NA	NA	NA	NA
chr16:160446	chr16-160446-allele2937-365	INS	364	NA	0.0022692889561270802,0.007204610951008645,0.0,0.0019880715705765406,0.0	NA	HBM(0.0014686, 1.437)	HBM(0.0014686, 1.437)	HBM(0.0014686, 1.437)	NA	NA	NA	NA	NA	NA	No	NA	HPRC,HGSVC,1KG-ONT	No	NA	NA	NA	NA	NA	NA
chr16:160718	chr16-160718-allele2959-147	INS	146	NA	0.0015128593040847202,0.0,0.00496031746031746,0.0019880715705765406,0.0010224948875255625	NA	HBM(0.0014686, 1.437)	HBM(0.0014686, 1.437)	HBM(0.0014686, 1.437)	NA	NA	NA	NA	NA	NA	No	NA	HPRC,HGSVC,1KG-ONT	No	NA	NA	NA	NA	NA	NA
chr16:160752	chr16-160752-allele2964-146	INS	145	NA	0.01664145234493192,0.13112391930835735,0.03273809523809524,0.08151093439363817,0.0869120654396728	0.0319363	HBM(0.0014686, 1.437)	HBM(0.0014686, 1.437)	HBM(0.0014686, 1.437)	NA	NA	NA	NA	NA	NA	No	NA	HPRC,HGSVC,1KG-ONT	No	NA	NA	NA	NA	NA	NA
chr16:160752	chr16-160752-allele2967-146	INS	145	NA	0.0,0.0,0.0,0.002982107355864811,0.0	3.94758e-05	HBM(0.0014686, 1.437)	HBM(0.0014686, 1.437)	HBM(0.0014686, 1.437)	NA	NA	NA	NA	NA	NA	No	NA	HPRC,HGSVC,1KG-ONT	No	NA	NA	NA	NA	NA	NA
chr16:160752	chr16-160752-allele2963-182	INS	181	NA	0.0007564296520423601,0.002881844380403458,0.003968253968253968,0.0009940357852882703,0.003067484662576687	0.000360376	HBM(0.0014686, 1.437)	HBM(0.0014686, 1.437)	HBM(0.0014686, 1.437)	NA	NA	NA	NA	NA	NA	No	NA	HPRC,HGSVC,1KG-ONT	No	NA	NA	NA	NA	NA	NA
chr16:160752	chr16-160752-allele2969-146	INS	145	NA	0.0,0.001440922190201729,0.000992063492063492,0.0,0.0	NA	HBM(0.0014686, 1.437)	HBM(0.0014686, 1.437)	HBM(0.0014686, 1.437)	NA	NA	NA	NA	NA	NA	No	NA	HPRC,HGSVC,1KG-ONT	No	NA	NA	NA	NA	NA	NA
chr16:163319	chr16-163319-allele3006-1	DEL	111	NA	0.19213313161875945,0.07636887608069164,0.054563492063492064,0.02982107355864811,0.07259713701431493	0.101881	HBM(0.0014686, 1.437)	HBM(0.0014686, 1.437)	HBM(0.0014686, 1.437)	NA	NA	NA	NA	NA	NA	Yes	NA	HPRC,HGSVC,1KG-ONT	No	NA	NA	NA	NA	NA	NA
chr16:163418	chr16-163418-allele3024-1	DEL	336	NA	0.0,0.0,0.007936507936507936,0.0,0.003067484662576687	0.00142414	HBM(0.0014686, 1.437)	HBM(0.0014686, 1.437)	HBM(0.0014686, 1.437)	NA	NA	NA	NA	NA	NA	Yes	NA	No	No	NA	NA	NA	NA	NA	NA
chr16:163432	chr16-163432-allele3032-155	INS	154	NA	0.0007564296520423601,0.0,0.0,0.0,0.0	0.000918741	HBM(0.0014686, 1.437)	HBM(0.0014686, 1.437)	HBM(0.0014686, 1.437)	NA	NA	NA	NA	NA	NA	Yes	NA	HPRC,HGSVC,1KG-ONT	No	NA	NA	NA	NA	NA	NA
chr16:163432	chr16-163432-allele3027-70	INS	69	NA	0.018910741301059002,0.002881844380403458,0.0,0.0,0.0	0.0302674	HBM(0.0014686, 1.437)	HBM(0.0014686, 1.437)	HBM(0.0014686, 1.437)	NA	NA	NA	NA	NA	NA	Yes	NA	HGSVC,1KG-ONT	No	NA	NA	NA	NA	NA	NA
chr16:163432	chr16-163432-allele3029-337	INS	336	NA	0.0,0.004322766570605188,0.003968253968253968,0.005964214711729622,0.017382413087934562	0.00500245	HBM(0.0014686, 1.437)	HBM(0.0014686, 1.437)	HBM(0.0014686, 1.437)	NA	NA	NA	NA	NA	NA	Yes	NA	HPRC,HGSVC,1KG-ONT	Yes	NA	NA	NA	NA	NA	NA
chr16:163432	chr16-163432-allele3028-99	INS	98	NA	0.0007564296520423601,0.0,0.0,0.0,0.0	0.000918741	HBM(0.0014686, 1.437)	HBM(0.0014686, 1.437)	HBM(0.0014686, 1.437)	NA	NA	NA	NA	NA	NA	Yes	NA	HPRC,HGSVC,1KG-ONT	No	NA	NA	NA	NA	NA	NA
chr16:163435	chr16-163435-allele3034-134	INS	133	NA	0.0007564296520423601,0.0,0.0,0.0,0.0	0.000918741	HBM(0.0014686, 1.437)	HBM(0.0014686, 1.437)	HBM(0.0014686, 1.437)	NA	NA	NA	NA	NA	NA	Yes	NA	HPRC,HGSVC,1KG-ONT	No	NA	NA	NA	NA	NA	NA
chr16:163435	chr16-163435-allele3033-127	INS	126	NA	0.0015128593040847202,0.0,0.0,0.002982107355864811,0.0	NA	HBM(0.0014686, 1.437)	HBM(0.0014686, 1.437)	HBM(0.0014686, 1.437)	NA	NA	NA	NA	NA	NA	Yes	NA	HPRC,HGSVC,1KG-ONT	No	NA	NA	NA	NA	NA	NA
chr16:163435	chr16-163435-allele3035-155	INS	154	NA	0.01361573373676248,0.004322766570605188,0.000992063492063492,0.004970178926441352,0.00408997955010225	0.00762738	HBM(0.0014686, 1.437)	HBM(0.0014686, 1.437)	HBM(0.0014686, 1.437)	NA	NA	NA	NA	NA	NA	Yes	NA	HPRC,HGSVC,1KG-ONT	No	NA	NA	NA	NA	NA	NA
chr16:163463	chr16-163463-allele3039-57	INS	56	NA	0.03479576399394856,0.0345821325648415,0.10912698412698413,0.041749502982107355,0.07157464212678936	0.008638	HBM(0.0014686, 1.437)	HBM(0.0014686, 1.437)	HBM(0.0014686, 1.437)	NA	NA	NA	NA	NA	NA	Yes	NA	HGSVC	No	NA	NA	NA	NA	NA	NA
chr16:163469	chr16-163469-allele3040-1	DEL	84	NA	0.0037821482602118004,0.02881844380403458,0.0873015873015873,0.039761431411530816,0.0705521472392638	0.0344755	HBM(0.0014686, 1.437)	HBM(0.0014686, 1.437)	HBM(0.0014686, 1.437)	NA	NA	NA	NA	NA	NA	Yes	NA	HPRC,HGSVC	No	NA	NA	NA	NA	NA	NA
chr16:163590	chr16-163590-allele3057-1	DEL	210	NA	0.19969742813918306,0.07636887608069164,0.05555555555555555,0.042743538767395624,0.08077709611451943	0.0984474	HBM(0.0014686, 1.437)	HBM(0.0014686, 1.437)	HBM(0.0014686, 1.437)	NA	NA	NA	NA	NA	NA	Yes	NA	HPRC,HGSVC,1KG-ONT	No	NA	NA	NA	NA	NA	NA
chr16:163800	chr16-163800-allele3080-127	INS	126	NA	0.01059001512859304,0.021613832853025938,0.002976190476190476,0.0,0.002044989775051125	0.00134419	HBM(0.0014686, 1.437)	HBM(0.0014686, 1.437)	HBM(0.0014686, 1.437)	NA	NA	NA	NA	NA	NA	Yes	NA	HPRC,HGSVC,1KG-ONT	No	NA	NA	NA	NA	NA	NA
chr16:163813	chr16-163813-allele3083-126	INS	125	NA	0.029500756429652043,0.005763688760806916,0.0,0.0,0.0	0.0456181	HBM(0.0014686, 1.437)	HBM(0.0014686, 1.437)	HBM(0.0014686, 1.437)	NA	NA	NA	NA	NA	enhancer	Yes	NA	HPRC,HGSVC,1KG-ONT	No	NA	NA	NA	NA	NA	NA
chr16:164711	chr16-164711-allele3100-133	INS	132	NA	0.0007564296520423601,0.0,0.000992063492063492,0.0,0.0	NA	HBM(0.0014686, 1.437)	HBM(0.0014686, 1.437)	HBM(0.0014686, 1.437)	NA	NA	NA	NA	NA	NA	Yes	NA	HGSVC	Yes	NA	NA	NA	NA	NA	NA
chr16:164711	chr16-164711-allele3099-104	INS	103	NA	0.0030257186081694403,0.0,0.0,0.0,0.0	0.00520636	HBM(0.0014686, 1.437)	HBM(0.0014686, 1.437)	HBM(0.0014686, 1.437)	NA	NA	NA	NA	NA	NA	Yes	NA	HPRC,HGSVC,1KG-ONT	Yes	NA	NA	NA	NA	NA	NA
chr16:164716	chr16-164716-allele3103-1	DEL	61	0.714678	0.13691376701966718,0.0792507204610951,0.0882936507936508,0.09343936381709742,0.044989775051124746	0.0209335	HBM(0.0014686, 1.437)	HBM(0.0014686, 1.437)	HBM(0.0014686, 1.437)	NA	NA	NA	NA	NA	NA	Yes	NA	HPRC,HGSVC	No	NA	Immature fraction of reticulocytes(HBM, rs3785309, 4E-9, 0.6295671883107118),Immature fraction of reticulocytes(HBM, rs3785309, 5E-17, 0.6295671883107118),Red cell distribution width(HBM, rs3785309, 8E-30, 0.6295671883107118),Red cell distribution width(HBM, rs3785309, 8E-45, 0.6295671883107118)	Attention deficit hyperactivity disorder(4.90%, 1.28%, 3.98, [1.46;10.87], 0.01003),Blepharitis(5.59%, 1.99%, 2.93, [1.2;7.11], 0.020874),Blood coagulation disorder(3.50%, 0.99%, 3.61, [1.13;11.55], 0.036937),Depressive disorder(25.17%, 17.87%, 1.55, [1.01;2.36], 0.047541),Dystrophia unguium(3.50%, 0.85%, 4.22, [1.27;14.03], 0.024857),Erythema of skin(5.59%, 1.84%, 3.15, [1.28;7.76], 0.015448),External hemorrhoids(4.20%, 1.28%, 3.39, [1.19;9.67], 0.027683),Gout(0.70%, 3.97%, 0.17, [0.02;1.26], 0.045446),Hemorrhoids(20.28%, 12.48%, 1.78, [1.12;2.84], 0.016749),Hyperglycemia due to type 2 diabetes mellitus(12.59%, 7.23%, 1.85, [1.04;3.27], 0.042865),Hypertrophy of breast(8.39%, 2.55%, 3.5, [1.65;7.43], 0.001851),Infection by Trichomonas(4.20%, 1.13%, 3.82, [1.3;11.17], 0.019232),Peripheral vascular disease(6.99%, 2.84%, 2.58, [1.18;5.63], 0.022823),Primary malignant neoplasm(3.50%, 0.85%, 4.22, [1.27;14.03], 0.024857),Psoriasis(4.20%, 0.99%, 4.37, [1.45;13.19], 0.012731),Supraventricular tachycardia(5.59%, 1.70%, 3.42, [1.37;8.53], 0.011125),Tinea pedis(8.39%, 3.12%, 2.84, [1.37;5.89], 0.007932),Type 2 diabetes mellitus(17.48%, 10.21%, 1.86, [1.14;3.06], 0.020156)	NA	NA	NA
chr16:164719	chr16-164719-allele3104-75	INS	74	NA	0.0007564296520423601,0.012968299711815562,0.010912698412698412,0.0019880715705765406,0.002044989775051125	0.00273532	HBM(0.0014686, 1.437)	HBM(0.0014686, 1.437)	HBM(0.0014686, 1.437)	NA	NA	NA	NA	NA	NA	Yes	NA	HPRC,HGSVC,1KG-ONT	Yes	NA	NA	NA	NA	NA	NA
chr16:164729	chr16-164729-allele3117-63	INS	62	NA	0.0015128593040847202,0.0,0.003968253968253968,0.0009940357852882703,0.0	NA	HBM(0.0014686, 1.437)	HBM(0.0014686, 1.437)	HBM(0.0014686, 1.437)	NA	NA	NA	NA	NA	NA	Yes	NA	HPRC,HGSVC	Yes	NA	NA	NA	NA	NA	NA
chr16:164740	chr16-164740-allele3131-91	INS	90	NA	0.0226928895612708,0.002881844380403458,0.000992063492063492,0.0009940357852882703,0.002044989775051125	0.0299384	HBM(0.0014686, 1.437)	HBM(0.0014686, 1.437)	HBM(0.0014686, 1.437)	NA	NA	NA	NA	NA	NA	Yes	NA	HPRC,HGSVC,1KG-ONT	Yes	NA	NA	NA	NA	NA	NA
chr16:164740	chr16-164740-allele3132-76	INS	75	NA	0.0,0.008645533141210375,0.0,0.0,0.02556237218813906	0.00505615	HBM(0.0014686, 1.437)	HBM(0.0014686, 1.437)	HBM(0.0014686, 1.437)	NA	NA	NA	NA	NA	NA	Yes	NA	HPRC,HGSVC,1KG-ONT	Yes	NA	NA	NA	NA	NA	NA
chr16:164742	chr16-164742-allele3137-69	INS	68	NA	0.0015128593040847202,0.0,0.001984126984126984,0.0,0.0	7.61513e-05	HBM(0.0014686, 1.437)	HBM(0.0014686, 1.437)	HBM(0.0014686, 1.437)	NA	NA	NA	NA	NA	NA	Yes	NA	HPRC,HGSVC,1KG-ONT	Yes	NA	NA	NA	NA	NA	NA
chr16:164759	chr16-164759-allele3149-61	INS	60	NA	0.0,0.008645533141210375,0.0,0.0,0.019427402862985686	0.00394479	HBM(0.0014686, 1.437)	HBM(0.0014686, 1.437)	HBM(0.0014686, 1.437)	NA	NA	NA	NA	NA	NA	Yes	NA	HPRC,HGSVC	Yes	NA	NA	NA	NA	NA	NA
chr16:164759	chr16-164759-allele3146-74	INS	73	NA	0.0015128593040847202,0.0,0.0,0.0009940357852882703,0.0	0.00077342	HBM(0.0014686, 1.437)	HBM(0.0014686, 1.437)	HBM(0.0014686, 1.437)	NA	NA	NA	NA	NA	NA	Yes	NA	HPRC,HGSVC,1KG-ONT	Yes	NA	NA	NA	NA	NA	NA
chr16:164759	chr16-164759-allele3142-62	INS	61	NA	0.0045385779122541605,0.001440922190201729,0.003968253968253968,0.0,0.0	0.00170195	HBM(0.0014686, 1.437)	HBM(0.0014686, 1.437)	HBM(0.0014686, 1.437)	NA	NA	NA	NA	NA	NA	Yes	NA	HPRC,HGSVC	Yes	NA	NA	NA	NA	NA	NA
chr16:164759	chr16-164759-allele3141-87	INS	86	NA	0.0007564296520423601,0.0,0.002976190476190476,0.0,0.0010224948875255625	NA	HBM(0.0014686, 1.437)	HBM(0.0014686, 1.437)	HBM(0.0014686, 1.437)	NA	NA	NA	NA	NA	NA	Yes	NA	HPRC,HGSVC,1KG-ONT	Yes	NA	NA	NA	NA	NA	NA
chr16:164759	chr16-164759-allele3145-100	INS	99	NA	0.0037821482602118004,0.0,0.0,0.0,0.0	0.00663171	HBM(0.0014686, 1.437)	HBM(0.0014686, 1.437)	HBM(0.0014686, 1.437)	NA	NA	NA	NA	NA	NA	Yes	NA	HPRC,HGSVC,1KG-ONT	Yes	NA	NA	NA	NA	NA	NA
chr16:164759	chr16-164759-allele3143-77	INS	76	NA	0.0,0.004322766570605188,0.006944444444444444,0.0,0.0	0.00133282	HBM(0.0014686, 1.437)	HBM(0.0014686, 1.437)	HBM(0.0014686, 1.437)	NA	NA	NA	NA	NA	NA	Yes	NA	HPRC,HGSVC,1KG-ONT	Yes	NA	NA	NA	NA	NA	NA
chr16:164771	chr16-164771-allele3157-58	INS	57	NA	0.0045385779122541605,0.0,0.003968253968253968,0.0,0.0	0.00247593	HBM(0.0014686, 1.437)	HBM(0.0014686, 1.437)	HBM(0.0014686, 1.437)	NA	NA	NA	NA	NA	NA	Yes	NA	HPRC,HGSVC	Yes	NA	NA	NA	NA	NA	NA
chr16:164771	chr16-164771-allele3156-79	INS	78	NA	0.0045385779122541605,0.001440922190201729,0.011904761904761904,0.0,0.0	NA	HBM(0.0014686, 1.437)	HBM(0.0014686, 1.437)	HBM(0.0014686, 1.437)	NA	NA	NA	NA	NA	NA	Yes	NA	HPRC,HGSVC,1KG-ONT	Yes	NA	NA	NA	NA	NA	NA
chr16:164771	chr16-164771-allele3158-130	INS	129	NA	0.00529500756429652,0.0,0.010912698412698412,0.0,0.0	0.000175941	HBM(0.0014686, 1.437)	HBM(0.0014686, 1.437)	HBM(0.0014686, 1.437)	NA	NA	NA	NA	NA	NA	Yes	NA	HGSVC,1KG-ONT	Yes	NA	NA	NA	NA	NA	NA
chr16:164800	chr16-164800-allele3164-107	INS	106	NA	0.012102874432677761,0.0,0.00496031746031746,0.0,0.0	0.0131141	HBM(0.0014686, 1.437)	HBM(0.0014686, 1.437)	HBM(0.0014686, 1.437)	NA	NA	NA	NA	NA	NA	Yes	NA	HPRC,HGSVC,1KG-ONT	Yes	NA	NA	NA	NA	NA	NA
chr16:164810	chr16-164810-allele3171-1	DEL	108	NA	0.0022692889561270802,0.0,0.0,0.0,0.0	0.00377908	HBM(0.0014686, 1.437)	HBM(0.0014686, 1.437)	HBM(0.0014686, 1.437)	NA	NA	NA	NA	NA	NA	Yes	NA	HGSVC,1KG-ONT	No	NA	NA	NA	NA	NA	NA
chr16:164810	chr16-164810-allele3170-1	DEL	82	NA	0.0,0.002881844380403458,0.0,0.0009940357852882703,0.0	3.94758e-05	HBM(0.0014686, 1.437)	HBM(0.0014686, 1.437)	HBM(0.0014686, 1.437)	NA	NA	NA	NA	NA	NA	Yes	NA	HPRC,HGSVC,1KG-ONT	No	NA	NA	NA	NA	NA	NA
chr16:164831	chr16-164831-allele3178-1	DEL	74	NA	0.0022692889561270802,0.0,0.0,0.0009940357852882703,0.0	0.0019853	HBM(0.0014686, 1.437)	HBM(0.0014686, 1.437)	HBM(0.0014686, 1.437)	NA	NA	NA	NA	NA	NA	Yes	NA	HPRC,HGSVC,1KG-ONT	No	NA	NA	NA	NA	NA	NA
chr16:164912	chr16-164912-allele3202-1	DEL	53	NA	0.0015128593040847202,0.0,0.0,0.004970178926441352,0.019427402862985686	0.00174657	HBM(0.0014686, 1.437)	HBM(0.0014686, 1.437)	HBM(0.0014686, 1.437)	NA	NA	NA	NA	NA	NA	Yes	NA	HPRC,HGSVC	No	NA	NA	NA	NA	NA	NA
chr16:179331	chr16-179331-allele3450-1	DEL	1574	NA	0.0,0.0,0.0,0.0009940357852882703,0.0	NA	HBQ1(8.9973e-06, 1.939)	NA	NA	NA	HBQ1(8.9973e-06, 1.939)	NA	NA	NA	CTCF_binding_site,promoter	No	NA	No	Yes	NA	NA	NA	NA	NA	NA
chr16:182788	chr16-182788-allele3522-287	INS	286	NA	0.028744326777609682,0.002881844380403458,0.0,0.0,0.0	0.0482244	NA	NA	NA	NA	NA	NA	NA	NA	NA	No	NA	HPRC,HGSVC,1KG-ONT	No	NA	NA	NA	NA	NA	NA
chr16:182788	chr16-182788-allele3519-287	INS	286	0.836491	0.21558245083207261,0.012968299711815562,0.0,0.0009940357852882703,0.0	0.326678	NA	NA	NA	NA	NA	NA	NA	NA	NA	No	NA	HPRC,HGSVC,1KG-ONT	No	NA	Mean corpuscular hemoglobin(FAM234A, rs60616598, 3E-10, 0.6282938607611984),Mean corpuscular hemoglobin(FAM234A, rs60616598, 6E-16, 0.6282938607611984),Mean corpuscular hemoglobin(FAM234A, rs60616598, 8E-23, 0.6282938607611984),Mean corpuscular hemoglobin concentration(FAM234A, rs60616598, 2E-11, 0.6282938607611984),Mean corpuscular volume(FAM234A, rs60616598, 2E-11, 0.6282938607611984),Mean corpuscular volume(FAM234A, rs60616598, 2E-16, 0.6282938607611984),Red blood cell count(FAM234A, rs60616598, 1E-8, 0.6282938607611984),Red blood cell traits (multivariate analysis)(FAM234A, rs60616598, 1E-11, 0.6282938607611984),Red blood cell traits (multivariate analysis)(FAM234A, rs60616598, 3E-9, 0.6282938607611984),Red cell distribution width(FAM234A, rs60616598, 2E-9, 0.6282938607611984)	NA	NA	NA	NA
chr16:182788	chr16-182788-allele3521-287	INS	286	NA	0.0030257186081694403,0.12968299711815562,0.20535714285714285,0.17196819085487078,0.13701431492842536	0.112446	NA	NA	NA	NA	NA	NA	NA	NA	NA	No	NA	HPRC,HGSVC,1KG-ONT	No	NA	NA	NA	NA	NA	NA
chr16:182788	chr16-182788-allele3515-479	INS	478	NA	0.03252647503782148,0.002881844380403458,0.0,0.0,0.0	0.0549375	NA	NA	NA	NA	NA	NA	NA	NA	NA	No	NA	HGSVC,1KG-ONT	No	NA	NA	NA	NA	NA	NA
chr16:182788	chr16-182788-allele3520-287	INS	286	NA	0.0718608169440242,0.01729106628242075,0.000992063492063492,0.0,0.0	0.10313	NA	NA	NA	NA	NA	NA	NA	NA	NA	No	NA	HPRC,HGSVC,1KG-ONT	No	NA	NA	NA	NA	NA	NA
chr16:182788	chr16-182788-allele3524-286	INS	285	NA	0.0022692889561270802,0.0,0.0,0.0,0.0010224948875255625	0.0019853	NA	NA	NA	NA	NA	NA	NA	NA	NA	No	NA	HPRC,HGSVC,1KG-ONT	No	NA	NA	NA	NA	NA	NA
chr16:182788	chr16-182788-allele3516-287	INS	286	NA	0.6066565809379728,0.80835734870317,0.6825396825396826,0.8031809145129225,0.8128834355828221	0.0673317	NA	NA	NA	NA	NA	NA	NA	NA	NA	No	NA	HPRC,HGSVC,1KG-ONT	No	NA	NA	NA	NA	NA	NA
chr16:182788	chr16-182788-allele3518-294	INS	293	NA	0.0015128593040847202,0.0,0.0,0.0,0.0	0.00234988	NA	NA	NA	NA	NA	NA	NA	NA	NA	No	NA	HPRC,HGSVC,1KG-ONT	No	NA	NA	NA	NA	NA	NA
chr16:182788	chr16-182788-allele3517-316	INS	315	NA	0.0,0.0,0.001984126984126984,0.0009940357852882703,0.002044989775051125	0.000408842	NA	NA	NA	NA	NA	NA	NA	NA	NA	No	NA	HPRC,HGSVC,1KG-ONT	No	NA	NA	NA	NA	NA	NA
chr16:182788	chr16-182788-allele3523-288	INS	287	NA	0.01361573373676248,0.001440922190201729,0.0,0.0,0.0	0.0227299	NA	NA	NA	NA	NA	NA	NA	NA	NA	No	NA	HPRC,HGSVC,1KG-ONT	No	NA	NA	NA	NA	NA	NA
chr16:182788	chr16-182788-allele3526-478	INS	477	NA	0.0015128593040847202,0.0,0.0,0.0,0.0	0.00234988	NA	NA	NA	NA	NA	NA	NA	NA	NA	No	NA	HGSVC,1KG-ONT	No	NA	NA	NA	NA	NA	NA
chr16:186034	chr16-186034-allele3615-1	DEL	867	NA	0.00680786686838124,0.0,0.0,0.0,0.0	0.0123139	NA	NA	NA	NA	NA	NA	NA	NA	NA	No	NA	HPRC,HGSVC,1KG-ONT	Yes	NA	NA	NA	NA	NA	NA
chr16:186034	chr16-186034-allele3611-1	DEL	527	NA	0.0007564296520423601,0.0,0.0,0.0,0.0010224948875255625	NA	NA	NA	NA	NA	NA	NA	NA	NA	NA	No	NA	HPRC,HGSVC,1KG-ONT	No	NA	NA	NA	NA	NA	NA
chr16:186034	chr16-186034-allele3608-1	DEL	238	NA	0.0007564296520423601,0.0,0.0,0.0,0.0	0.000918741	NA	NA	NA	NA	NA	NA	NA	NA	NA	No	NA	HPRC,HGSVC,1KG-ONT	No	NA	NA	NA	NA	NA	NA
chr16:186034	chr16-186034-allele3605-1	DEL	153	NA	0.0022692889561270802,0.001440922190201729,0.000992063492063492,0.0,0.0010224948875255625	0.000371588	NA	NA	NA	NA	NA	NA	NA	NA	NA	No	NA	HGSVC	No	NA	NA	NA	NA	NA	NA
chr16:186034	chr16-186034-allele3614-1	DEL	697	NA	0.018910741301059002,0.002881844380403458,0.0,0.0,0.002044989775051125	0.0265792	NA	NA	NA	NA	NA	NA	NA	NA	NA	No	NA	HPRC,HGSVC,1KG-ONT	Yes	NA	NA	NA	NA	NA	NA
chr16:186034	chr16-186034-allele3606-1	DEL	170	NA	0.0007564296520423601,0.0,0.0,0.0,0.0	0.000918741	NA	NA	NA	NA	NA	NA	NA	NA	NA	No	NA	HGSVC	No	NA	NA	NA	NA	NA	NA
chr16:186034	chr16-186034-allele3610-1	DEL	476	NA	0.0022692889561270802,0.0,0.000992063492063492,0.0,0.0010224948875255625	0.000980669	NA	NA	NA	NA	NA	NA	NA	NA	NA	No	NA	HPRC,HGSVC,1KG-ONT	No	NA	NA	NA	NA	NA	NA
chr16:186042	chr16-186042-allele3628-91	INS	90	NA	0.0007564296520423601,0.0,0.0,0.0,0.0	0.000918741	NA	NA	NA	NA	NA	NA	NA	NA	NA	No	NA	HPRC,HGSVC	No	NA	NA	NA	NA	NA	NA
chr16:186042	chr16-186042-allele3627-74	INS	73	NA	0.0,0.001440922190201729,0.0,0.0,0.0	NA	NA	NA	NA	NA	NA	NA	NA	NA	NA	No	NA	HPRC,HGSVC	No	NA	NA	NA	NA	NA	NA
chr16:186049	chr16-186049-allele3634-1	DEL	372	NA	0.0007564296520423601,0.0,0.0,0.0,0.0010224948875255625	NA	NA	NA	NA	NA	NA	NA	NA	NA	NA	No	NA	HPRC,HGSVC,1KG-ONT	No	NA	NA	NA	NA	NA	NA
chr16:186066	chr16-186066-allele3645-1	DEL	967	NA	0.0226928895612708,0.008645533141210375,0.011904761904761904,0.003976143141153081,0.0010224948875255625	0.0122878	NA	NA	NA	NA	NA	NA	NA	NA	NA	No	NA	HPRC,HGSVC,1KG-ONT	Yes	NA	NA	NA	NA	NA	NA
chr16:186077	chr16-186077-allele3650-1	DEL	1190	NA	0.00529500756429652,0.0,0.0,0.0,0.0	0.00947665	NA	NA	NA	NA	NA	NA	NA	NA	NA	No	NA	HPRC,HGSVC,1KG-ONT	Yes	NA	NA	NA	NA	NA	NA
chr16:186196	chr16-186196-allele3693-1	DEL	1071	NA	0.06429652042360061,0.004322766570605188,0.0,0.006958250497017893,0.0	0.0954524	NA	NA	NA	NA	NA	NA	NA	NA	NA	No	NA	HPRC,HGSVC,1KG-ONT	Yes	NA	NA	NA	NA	NA	NA
chr16:186221	chr16-186221-allele3705-191	INS	190	NA	0.0007564296520423601,0.008645533141210375,0.001984126984126984,0.009940357852882704,0.0	0.00168524	NA	NA	NA	NA	NA	NA	NA	NA	NA	No	NA	HPRC,HGSVC	No	NA	NA	NA	NA	NA	NA
chr16:186357	chr16-186357-allele3756-1453	INS	1452	NA	0.0007564296520423601,0.001440922190201729,0.0248015873015873,0.002982107355864811,0.005112474437627812	0.00452519	NA	NA	NA	NA	NA	NA	NA	NA	NA	No	NA	HPRC,HGSVC	No	NA	NA	NA	NA	NA	NA
chr16:186394	chr16-186394-allele3776-1	DEL	745	NA	0.0,0.004322766570605188,0.005952380952380952,0.015904572564612324,0.006134969325153374	0.00515586	NA	NA	NA	NA	NA	NA	NA	NA	NA	No	NA	HPRC,HGSVC,1KG-ONT	Yes	NA	NA	NA	NA	NA	NA
chr16:186411	chr16-186411-allele3785-1	DEL	303	NA	0.0,0.020172910662824207,0.0,0.0,0.0	0.00192551	NA	NA	NA	NA	NA	NA	NA	NA	NA	No	NA	HPRC,HGSVC,1KG-ONT	No	NA	NA	NA	NA	NA	NA
chr16:186428	chr16-186428-allele3792-1	DEL	286	NA	0.0113464447806354,0.001440922190201729,0.000992063492063492,0.0,0.0	0.0164529	NA	NA	NA	NA	NA	NA	NA	NA	NA	No	NA	HPRC,HGSVC,1KG-ONT	No	NA	NA	NA	NA	NA	NA
chr16:186428	chr16-186428-allele3793-1	DEL	405	NA	0.0,0.001440922190201729,0.0,0.0,0.0	NA	NA	NA	NA	NA	NA	NA	NA	NA	NA	No	NA	HPRC,HGSVC,1KG-ONT	No	NA	NA	NA	NA	NA	NA
chr16:186530	chr16-186530-allele3834-243	INS	242	NA	0.0,0.0,0.0,0.0009940357852882703,0.0	NA	NA	NA	NA	NA	NA	NA	NA	NA	NA	No	NA	HPRC,HGSVC	No	NA	NA	NA	NA	NA	NA
chr16:186547	chr16-186547-allele3843-1	DEL	592	NA	0.0,0.0,0.0,0.0,0.003067484662576687	3.94758e-05	NA	NA	NA	NA	NA	NA	NA	NA	NA	No	NA	HPRC,HGSVC,1KG-ONT	No	NA	NA	NA	NA	NA	NA
chr16:186561	chr16-186561-allele3848-451	INS	450	NA	0.0,0.002881844380403458,0.003968253968253968,0.0,0.002044989775051125	0.000834484	NA	NA	NA	NA	NA	NA	NA	NA	NA	No	NA	HPRC,HGSVC	No	NA	NA	NA	NA	NA	NA
chr16:186629	chr16-186629-allele3876-859	INS	858	NA	0.01059001512859304,0.002881844380403458,0.000992063492063492,0.0019880715705765406,0.006134969325153374	0.00525429	NA	NA	NA	NA	NA	NA	NA	NA	NA	No	NA	HPRC,HGSVC,1KG-ONT	No	NA	NA	NA	NA	NA	NA
chr16:186731	chr16-186731-allele3918-288	INS	287	NA	0.0015128593040847202,0.001440922190201729,0.0,0.0,0.002044989775051125	NA	NA	NA	NA	NA	NA	NA	NA	NA	NA	No	NA	HPRC,HGSVC	No	NA	NA	NA	NA	NA	NA
chr16:186748	chr16-186748-allele3930-55	INS	54	NA	0.0,0.0,0.0,0.0,0.0010224948875255625	NA	NA	NA	NA	NA	NA	NA	NA	NA	NA	No	NA	HPRC,HGSVC	No	NA	NA	NA	NA	NA	NA
chr16:186782	chr16-186782-allele3944-95	INS	94	NA	0.0015128593040847202,0.002881844380403458,0.003968253968253968,0.0,0.003067484662576687	NA	NA	NA	NA	NA	NA	NA	NA	NA	NA	No	NA	HPRC,HGSVC	No	NA	NA	NA	NA	NA	NA
chr16:186782	chr16-186782-allele3942-501	INS	500	NA	0.0,0.0,0.0,0.0009940357852882703,0.0	NA	NA	NA	NA	NA	NA	NA	NA	NA	NA	No	NA	HPRC,HGSVC	No	NA	NA	NA	NA	NA	NA
chr16:186782	chr16-186782-allele3943-168	INS	167	NA	0.0007564296520423601,0.0,0.0,0.0,0.0	0.000918741	NA	NA	NA	NA	NA	NA	NA	NA	NA	No	NA	HPRC,HGSVC	No	NA	NA	NA	NA	NA	NA
chr16:186850	chr16-186850-allele3971-454	INS	453	NA	0.0007564296520423601,0.0,0.0,0.0,0.0	0.000918741	NA	NA	NA	NA	NA	NA	NA	NA	NA	No	NA	HPRC,HGSVC	No	NA	NA	NA	NA	NA	NA
chr16:186918	chr16-186918-allele4005-266	INS	265	NA	0.0,0.0,0.0,0.0019880715705765406,0.0	NA	NA	NA	NA	NA	NA	NA	NA	NA	NA	No	NA	HPRC,HGSVC	No	NA	NA	NA	NA	NA	NA
chr16:187003	chr16-187003-allele4041-1090	INS	1089	NA	0.0,0.0,0.0,0.0,0.0010224948875255625	NA	NA	NA	NA	NA	NA	NA	NA	NA	NA	No	NA	HPRC,HGSVC,1KG-ONT	No	NA	NA	NA	NA	NA	NA
chr16:187017	chr16-187017-allele4046-426	INS	425	NA	0.0007564296520423601,0.0,0.0,0.0,0.0	0.000918741	NA	NA	NA	NA	NA	NA	NA	NA	NA	No	NA	HPRC,HGSVC	No	NA	NA	NA	NA	NA	NA
chr16:187067	chr16-187067-allele4066-552	INS	551	NA	0.0,0.0,0.0,0.0009940357852882703,0.0	NA	NA	NA	NA	NA	NA	NA	NA	NA	NA	No	NA	HPRC	No	NA	NA	NA	NA	NA	NA
chr16:187118	chr16-187118-allele4089-638	INS	637	NA	0.0,0.001440922190201729,0.0,0.0,0.0	NA	NA	NA	NA	NA	NA	NA	NA	NA	NA	No	NA	HPRC,HGSVC	No	NA	NA	NA	NA	NA	NA
chr16:187122	chr16-187122-allele4093-211	INS	210	NA	0.0,0.0,0.0,0.0019880715705765406,0.0	NA	NA	NA	NA	NA	NA	NA	NA	NA	NA	No	NA	HPRC,HGSVC	No	NA	NA	NA	NA	NA	NA
chr16:187138	chr16-187138-allele4107-1836	INS	1835	NA	0.0,0.0,0.0,0.0009940357852882703,0.0	NA	NA	NA	NA	NA	NA	NA	NA	NA	NA	No	NA	HPRC	No	NA	NA	NA	NA	NA	NA
chr16:187138	chr16-187138-allele4110-3175	INS	3174	NA	0.0007564296520423601,0.0,0.006944444444444444,0.0019880715705765406,0.003067484662576687	0.000693256	NA	NA	NA	NA	NA	NA	NA	NA	NA	No	NA	HGSVC	No	NA	NA	NA	NA	NA	NA
chr16:187138	chr16-187138-allele4109-2705	INS	2704	NA	0.0,0.0,0.003968253968253968,0.0,0.0	0.000224143	NA	NA	NA	NA	NA	NA	NA	NA	NA	No	NA	HGSVC	No	NA	NA	NA	NA	NA	NA
chr16:187138	chr16-187138-allele4108-1349	INS	1348	NA	0.0007564296520423601,0.001440922190201729,0.005952380952380952,0.0009940357852882703,0.014314928425357873	0.00236665	NA	NA	NA	NA	NA	NA	NA	NA	NA	No	NA	HPRC,HGSVC	No	NA	NA	NA	NA	NA	NA
chr16:187139	chr16-187139-allele4113-675	INS	674	NA	0.0007564296520423601,0.0,0.0,0.0,0.0	0.000918741	NA	NA	NA	NA	NA	NA	NA	NA	NA	No	NA	HPRC,HGSVC	No	NA	NA	NA	NA	NA	NA
chr16:187139	chr16-187139-allele4112-260	INS	259	NA	0.0,0.001440922190201729,0.0,0.0009940357852882703,0.0	NA	NA	NA	NA	NA	NA	NA	NA	NA	NA	No	NA	HPRC,HGSVC	No	NA	NA	NA	NA	NA	NA
chr16:187141	chr16-187141-allele4120-1	DEL	118	NA	0.0,0.0,0.000992063492063492,0.0009940357852882703,0.0	NA	NA	NA	NA	NA	NA	NA	NA	NA	NA	No	NA	No	No	NA	NA	NA	NA	NA	NA
chr16:187169	chr16-187169-allele4131-1958	INS	1957	NA	0.0,0.0,0.003968253968253968,0.0,0.0	0.000224143	NA	NA	NA	NA	NA	NA	NA	NA	NA	No	NA	HPRC	No	NA	NA	NA	NA	NA	NA
chr16:187172	chr16-187172-allele4137-942	INS	941	NA	0.0007564296520423601,0.001440922190201729,0.0,0.0009940357852882703,0.0	NA	NA	NA	NA	NA	NA	NA	NA	NA	NA	No	NA	HPRC,HGSVC	No	NA	NA	NA	NA	NA	NA
chr16:187172	chr16-187172-allele4136-1167	INS	1166	NA	0.0,0.004322766570605188,0.037698412698412696,0.0009940357852882703,0.015337423312883436	0.00993101	NA	NA	NA	NA	NA	NA	NA	NA	NA	No	NA	HPRC,HGSVC	No	NA	NA	NA	NA	NA	NA
chr16:187173	chr16-187173-allele4140-304	INS	303	NA	0.0007564296520423601,0.0,0.0,0.0009940357852882703,0.0	NA	NA	NA	NA	NA	NA	NA	NA	NA	NA	No	NA	HPRC,HGSVC	No	NA	NA	NA	NA	NA	NA
chr16:187174	chr16-187174-allele4146-70	INS	69	NA	0.0,0.001440922190201729,0.0,0.0019880715705765406,0.0	NA	NA	NA	NA	NA	NA	NA	NA	NA	NA	No	NA	HPRC,HGSVC	No	NA	NA	NA	NA	NA	NA
chr16:187189	chr16-187189-allele4151-690	INS	689	NA	0.0007564296520423601,0.0,0.0,0.012922465208747515,0.0	0.000642887	NA	NA	NA	NA	NA	NA	NA	NA	NA	No	NA	HPRC	No	NA	NA	NA	NA	NA	NA
chr16:187193	chr16-187193-allele4159-107	INS	106	NA	0.0,0.0,0.0,0.0,0.0010224948875255625	NA	NA	NA	NA	NA	NA	NA	NA	NA	NA	No	NA	HPRC,HGSVC	No	NA	NA	NA	NA	NA	NA
chr16:187233	chr16-187233-allele4181-408	INS	407	NA	0.0007564296520423601,0.0,0.0,0.0,0.0	0.000918741	NA	NA	NA	NA	NA	NA	NA	NA	NA	No	NA	HPRC,HGSVC	No	NA	NA	NA	NA	NA	NA
chr16:187233	chr16-187233-allele4178-141	INS	140	NA	0.0,0.001440922190201729,0.0,0.0009940357852882703,0.0010224948875255625	3.94758e-05	NA	NA	NA	NA	NA	NA	NA	NA	NA	No	NA	HPRC,HGSVC	No	NA	NA	NA	NA	NA	NA
chr16:187245	chr16-187245-allele4185-2173	INS	2172	NA	0.0,0.001440922190201729,0.003968253968253968,0.0009940357852882703,0.0010224948875255625	0.000778337	NA	NA	NA	NA	NA	NA	NA	NA	NA	No	NA	HPRC	No	NA	NA	NA	NA	NA	NA
chr16:193183	chr16-193183-allele4277-1	DEL	654	NA	0.007564296520423601,0.0,0.0,0.0019880715705765406,0.0	0.00974363	LUC7L(1.3897e-05, 0.821)	NA	NA	NA	NA	NA	NA	NA	NA	No	NA	1KG-ONT	No	NA	NA	NA	NA	NA	NA
chr16:239175	chr16-239175-allele4868-1027	INS	1026	NA	0.007564296520423601,0.0,0.0,0.0,0.0	0.0137297	NA	NA	NA	NA	NA	NA	NA	NA	NA	No	NA	HPRC,HGSVC,1KG-ONT	No	NA	NA	NA	NA	NA	NA
chr16:239175	chr16-239175-allele4866-1031	INS	1030	NA	0.0045385779122541605,0.002881844380403458,0.0,0.0,0.0	0.00435302	NA	NA	NA	NA	NA	NA	NA	NA	NA	No	NA	HPRC,HGSVC,1KG-ONT	No	NA	NA	NA	NA	NA	NA
chr16:239175	chr16-239175-allele4864-1020	INS	1019	NA	0.0,0.004322766570605188,0.000992063492063492,0.016898608349900597,0.010224948875255624	0.00515586	NA	NA	NA	NA	NA	NA	NA	NA	NA	No	NA	HPRC,HGSVC,1KG-ONT	No	NA	NA	NA	NA	NA	NA
chr16:239175	chr16-239175-allele4863-1016	INS	1015	NA	0.030257186081694403,0.01440922190201729,0.005952380952380952,0.004970178926441352,0.005112474437627812	0.0199345	NA	NA	NA	NA	NA	NA	NA	NA	NA	No	NA	HPRC,HGSVC,1KG-ONT	No	NA	NA	NA	NA	NA	NA
chr16:239175	chr16-239175-allele4862-1034	INS	1033	NA	0.9508320726172466,0.9697406340057637,0.9831349206349206,0.9731610337972167,0.9652351738241309	0.00727689	NA	NA	NA	NA	NA	NA	NA	NA	NA	No	NA	HPRC,HGSVC,1KG-ONT	No	NA	NA	NA	NA	NA	NA
chr16:244856	chr16-244856-allele4980-201	INS	200	NA	0.0,0.002881844380403458,0.0,0.003976143141153081,0.00408997955010225	0.00133282	NA	NA	NA	NA	NA	NA	NA	NA	NA	No	NA	HPRC,1KG-ONT	No	NA	NA	NA	NA	NA	NA
chr16:244879	chr16-244879-allele4981-1	DEL	2083	NA	0.0030257186081694403,0.0,0.0,0.0,0.0	0.00520636	NA	NA	NA	NA	NA	NA	NA	NA	NA	No	ID=chr16_246219_246240;MOTIFS=AAT;STRUC=(AAT)n,ID=chr16_246749_246774;MOTIFS=TGTTT;STRUC=(TGTTT)n	HPRC,HGSVC	Yes	NA	NA	NA	NA	NA	NA
chr16:246450	chr16-246450-allele5018-1	DEL	3526	NA	0.018910741301059002,0.001440922190201729,0.0,0.003976143141153081,0.0	0.0249821	NA	NA	NA	NA	NA	NA	NA	NA	NA	No	ID=chr16_246749_246774;MOTIFS=TGTTT;STRUC=(TGTTT)n	HGSVC,1KG-ONT	Yes	NA	NA	NA	NA	NA	NA
chr16:267501	chr16-267501-allele5243-126	INS	125	NA	0.0,0.001440922190201729,0.0,0.0,0.0	NA	NA	NA	NA	NA	NA	NA	NA	NA	NA	No	NA	HGSVC	No	NA	NA	NA	NA	NA	NA
chr16:267501	chr16-267501-allele5245-251	INS	250	NA	0.0113464447806354,0.002881844380403458,0.0,0.0009940357852882703,0.002044989775051125	0.0119475	NA	NA	NA	NA	NA	NA	NA	NA	NA	No	NA	HPRC,HGSVC,1KG-ONT	No	NA	NA	NA	NA	NA	NA
chr16:267528	chr16-267528-allele5249-247	INS	246	NA	0.01588502269288956,0.0,0.0,0.0009940357852882703,0.002044989775051125	0.022978	NA	NA	NA	NA	NA	NA	NA	NA	NA	No	NA	HPRC,HGSVC,1KG-ONT	Yes	NA	NA	NA	NA	NA	NA
chr16:267528	chr16-267528-allele5250-247	INS	246	NA	0.0015128593040847202,0.001440922190201729,0.0,0.0,0.0	0.00077342	NA	NA	NA	NA	NA	NA	NA	NA	NA	No	NA	HPRC,HGSVC,1KG-ONT	Yes	NA	NA	NA	NA	NA	NA
chr16:267528	chr16-267528-allele5251-373	INS	372	NA	0.0022692889561270802,0.0,0.0,0.0,0.0	0.00377908	NA	NA	NA	NA	NA	NA	NA	NA	NA	No	NA	HPRC,HGSVC	Yes	NA	NA	NA	NA	NA	NA
chr16:267528	chr16-267528-allele5252-375	INS	374	NA	0.0,0.001440922190201729,0.0,0.0,0.0	NA	NA	NA	NA	NA	NA	NA	NA	NA	NA	No	NA	HPRC,HGSVC	Yes	NA	NA	NA	NA	NA	NA
chr16:267528	chr16-267528-allele5247-249	INS	248	NA	0.0416036308623298,0.1988472622478386,0.31547619047619047,0.10039761431411531,0.14314928425357873	0.0805303	NA	NA	NA	NA	NA	NA	NA	NA	NA	No	NA	HPRC,HGSVC,1KG-ONT	Yes	NA	NA	NA	NA	NA	NA
chr16:267528	chr16-267528-allele5248-249	INS	248	NA	0.018910741301059002,0.0,0.000992063492063492,0.0,0.0	0.0324724	NA	NA	NA	NA	NA	NA	NA	NA	NA	No	NA	HPRC,HGSVC,1KG-ONT	Yes	NA	NA	NA	NA	NA	NA
chr16:267540	chr16-267540-allele5269-372	INS	371	NA	0.0015128593040847202,0.0,0.0,0.0,0.0	0.00234988	NA	NA	NA	NA	NA	NA	NA	NA	NA	No	NA	HPRC,HGSVC	Yes	NA	NA	NA	NA	NA	NA
chr16:267540	chr16-267540-allele5257-496	INS	495	NA	0.00680786686838124,0.0,0.0,0.0,0.0	0.0123139	NA	NA	NA	NA	NA	NA	NA	NA	NA	No	NA	HPRC,HGSVC	Yes	NA	NA	NA	NA	NA	NA
chr16:267540	chr16-267540-allele5260-376	INS	375	NA	0.039334341906202726,0.03314121037463977,0.01984126984126984,0.0268389662027833,0.03885480572597137	0.00111684	NA	NA	NA	NA	NA	NA	NA	NA	NA	No	NA	HPRC,HGSVC	Yes	NA	NA	NA	NA	NA	NA
chr16:267540	chr16-267540-allele5256-378	INS	377	NA	0.394856278366112,0.04178674351585014,0.00992063492063492,0.005964214711729622,0.02044989775051125	0.48384	NA	NA	NA	NA	NA	NA	NA	NA	NA	No	NA	HPRC,HGSVC	Yes	NA	NA	NA	NA	NA	NA
chr16:267540	chr16-267540-allele5258-1	DEL	118	NA	0.0007564296520423601,0.0,0.0,0.0,0.0	0.000918741	NA	NA	NA	NA	NA	NA	NA	NA	NA	No	NA	HPRC	No	NA	NA	NA	NA	NA	NA
chr16:267540	chr16-267540-allele5262-378	INS	377	NA	0.009077155824508321,0.008645533141210375,0.07738095238095238,0.0,0.00408997955010225	0.00502362	NA	NA	NA	NA	NA	NA	NA	NA	NA	No	NA	HPRC,HGSVC	Yes	NA	NA	NA	NA	NA	NA
chr16:267540	chr16-267540-allele5270-375	INS	374	NA	0.0007564296520423601,0.0,0.0,0.0,0.0	0.000918741	NA	NA	NA	NA	NA	NA	NA	NA	NA	No	NA	HPRC,HGSVC	Yes	NA	NA	NA	NA	NA	NA
chr16:267540	chr16-267540-allele5263-376	INS	375	NA	0.007564296520423601,0.001440922190201729,0.0,0.0,0.0	0.0114487	NA	NA	NA	NA	NA	NA	NA	NA	NA	No	NA	HPRC,HGSVC	Yes	NA	NA	NA	NA	NA	NA
chr16:267540	chr16-267540-allele5272-374	INS	373	NA	0.0,0.0,0.011904761904761904,0.0,0.0	0.00161686	NA	NA	NA	NA	NA	NA	NA	NA	NA	No	NA	HPRC,HGSVC	Yes	NA	NA	NA	NA	NA	NA
chr16:267540	chr16-267540-allele5255-251	INS	250	NA	0.03252647503782148,0.005763688760806916,0.0,0.0,0.0	0.0510034	NA	NA	NA	NA	NA	NA	NA	NA	NA	No	NA	HPRC,HGSVC,1KG-ONT	Yes	NA	NA	NA	NA	NA	NA
chr16:267540	chr16-267540-allele5264-374	INS	373	NA	0.01361573373676248,0.001440922190201729,0.0,0.0,0.0	0.0227299	NA	NA	NA	NA	NA	NA	NA	NA	NA	No	NA	HPRC,HGSVC	Yes	NA	NA	NA	NA	NA	NA
chr16:267540	chr16-267540-allele5279-374	INS	373	NA	0.0030257186081694403,0.0,0.0,0.0,0.0	0.00520636	NA	NA	NA	NA	NA	NA	NA	NA	NA	No	NA	HPRC,HGSVC	Yes	NA	NA	NA	NA	NA	NA
chr16:267540	chr16-267540-allele5261-370	INS	369	NA	0.0264750378214826,0.0,0.0,0.0009940357852882703,0.0	0.0462583	NA	NA	NA	NA	NA	NA	NA	NA	NA	No	NA	HPRC,HGSVC	Yes	NA	NA	NA	NA	NA	NA
chr16:267540	chr16-267540-allele5268-376	INS	375	NA	0.0007564296520423601,0.0,0.0,0.0,0.0	0.000918741	NA	NA	NA	NA	NA	NA	NA	NA	NA	No	NA	HPRC,HGSVC	Yes	NA	NA	NA	NA	NA	NA
chr16:267540	chr16-267540-allele5278-376	INS	375	NA	0.0,0.001440922190201729,0.0,0.0,0.0	NA	NA	NA	NA	NA	NA	NA	NA	NA	NA	No	NA	HPRC,HGSVC	Yes	NA	NA	NA	NA	NA	NA
chr16:267540	chr16-267540-allele5266-376	INS	375	NA	0.0015128593040847202,0.002881844380403458,0.0,0.0,0.0	7.61513e-05	NA	NA	NA	NA	NA	NA	NA	NA	NA	No	NA	HPRC,HGSVC	Yes	NA	NA	NA	NA	NA	NA
chr16:267552	chr16-267552-allele5283-376	INS	375	NA	0.007564296520423601,0.0,0.0,0.0,0.0	0.0137297	NA	NA	NA	NA	NA	NA	NA	NA	NA	No	NA	HPRC,HGSVC	Yes	NA	NA	NA	NA	NA	NA
chr16:267799	chr16-267799-allele5292-247	INS	246	NA	0.0113464447806354,0.0,0.0,0.0,0.0	0.0207802	NA	NA	NA	NA	NA	NA	NA	NA	NA	No	NA	HPRC,HGSVC,1KG-ONT	Yes	NA	NA	NA	NA	NA	NA
chr16:281344	chr16-281344-allele5510-221	INS	220	NA	0.0015128593040847202,0.0,0.0,0.0,0.0	0.00234988	ARHGDIG(2.8009e-06, 1.297)	NA	NA	NA	NA	NA	NA	NA	enhancer	No	NA	No	No	NA	NA	NA	NA	NA	NA
chr16:281344	chr16-281344-allele5509-75	INS	74	NA	0.0,0.004322766570605188,0.001984126984126984,0.0009940357852882703,0.0	0.000593574	ARHGDIG(2.8009e-06, 1.297)	NA	NA	NA	NA	NA	NA	NA	enhancer	No	NA	HPRC,1KG-ONT	No	NA	NA	NA	NA	NA	NA
chr16:285871	chr16-285871-allele5570-387	INS	386	NA	0.0022692889561270802,0.0,0.0,0.0009940357852882703,0.006134969325153374	NA	PDIA2(3.7197e-32, 1.762)	NA	NA	NA	NA	NA	NA	NA	NA	No	NA	HPRC,HGSVC,1KG-ONT	No	NA	NA	NA	NA	NA	NA
chr16:285880	chr16-285880-allele5572-322	INS	321	NA	0.0007564296520423601,0.001440922190201729,0.0,0.0,0.0010224948875255625	NA	PDIA2(3.7197e-32, 1.762)	NA	NA	NA	NA	NA	NA	NA	NA	No	NA	HPRC,HGSVC,1KG-ONT	Yes	NA	NA	NA	NA	NA	NA
chr16:285891	chr16-285891-allele5575-85	INS	84	NA	0.0015128593040847202,0.0,0.0,0.0,0.0	0.00234988	PDIA2(3.7197e-32, 1.762)	NA	NA	NA	NA	NA	NA	NA	NA	No	NA	HPRC,HGSVC,1KG-ONT	Yes	NA	NA	NA	NA	NA	NA
chr16:285892	chr16-285892-allele5579-423	INS	422	NA	0.03479576399394856,0.0,0.0,0.0,0.0	0.0634606	PDIA2(3.7197e-32, 1.762)	NA	NA	NA	NA	NA	NA	NA	NA	No	NA	HPRC,HGSVC,1KG-ONT	Yes	NA	NA	NA	NA	NA	NA
chr16:285896	chr16-285896-allele5581-1	DEL	70	NA	0.0,0.0,0.0,0.0,0.0010224948875255625	NA	PDIA2(3.7197e-32, 1.762)	NA	NA	NA	NA	NA	NA	NA	NA	No	NA	HGSVC,1KG-ONT	Yes	NA	NA	NA	NA	NA	NA
chr16:285902	chr16-285902-allele5591-119	INS	118	NA	0.0007564296520423601,0.0,0.0,0.0019880715705765406,0.0010224948875255625	NA	PDIA2(3.7197e-32, 1.762)	NA	NA	NA	NA	NA	NA	NA	NA	No	NA	HPRC,HGSVC,1KG-ONT	Yes	NA	NA	NA	NA	NA	NA
chr16:285902	chr16-285902-allele5592-320	INS	319	NA	0.0037821482602118004,0.0,0.0,0.0,0.0	0.00663171	PDIA2(3.7197e-32, 1.762)	NA	NA	NA	NA	NA	NA	NA	NA	No	NA	HPRC,HGSVC,1KG-ONT	Yes	NA	NA	NA	NA	NA	NA
chr16:285902	chr16-285902-allele5583-187	INS	186	NA	0.018910741301059002,0.002881844380403458,0.0,0.0,0.0	0.0303794	PDIA2(3.7197e-32, 1.762)	NA	NA	NA	NA	NA	NA	NA	NA	No	NA	HPRC,HGSVC,1KG-ONT	Yes	NA	NA	NA	NA	NA	NA
chr16:285902	chr16-285902-allele5589-593	INS	592	NA	0.00680786686838124,0.0,0.0,0.0,0.0	0.0122007	PDIA2(3.7197e-32, 1.762)	NA	NA	NA	NA	NA	NA	NA	NA	No	NA	HPRC,HGSVC	Yes	NA	NA	NA	NA	NA	NA
chr16:285902	chr16-285902-allele5582-210	INS	209	NA	0.00680786686838124,0.004322766570605188,0.0,0.0,0.0	0.00697365	PDIA2(3.7197e-32, 1.762)	NA	NA	NA	NA	NA	NA	NA	NA	No	NA	HPRC,HGSVC,1KG-ONT	Yes	NA	NA	NA	NA	NA	NA
chr16:285902	chr16-285902-allele5587-175	INS	174	NA	0.0030257186081694403,0.011527377521613832,0.0,0.0,0.0	NA	PDIA2(3.7197e-32, 1.762)	NA	NA	NA	NA	NA	NA	NA	NA	No	NA	HPRC,HGSVC,1KG-ONT	Yes	NA	NA	NA	NA	NA	NA
chr16:285902	chr16-285902-allele5588-374	INS	373	NA	0.014372163388804841,0.008645533141210375,0.0,0.0019880715705765406,0.0	0.0131896	PDIA2(3.7197e-32, 1.762)	NA	NA	NA	NA	NA	NA	NA	NA	No	NA	HPRC,HGSVC,1KG-ONT	Yes	NA	NA	NA	NA	NA	NA
chr16:285902	chr16-285902-allele5584-289	INS	288	NA	0.04311649016641452,0.007204610951008645,0.0,0.03578528827037773,0.005112474437627812	0.0224356	PDIA2(3.7197e-32, 1.762)	NA	NA	NA	NA	NA	NA	NA	NA	No	NA	HPRC,HGSVC,1KG-ONT	Yes	NA	NA	NA	NA	NA	NA
chr16:285902	chr16-285902-allele5586-333	INS	332	NA	0.0,0.0,0.0,0.010934393638170975,0.002044989775051125	0.00188759	PDIA2(3.7197e-32, 1.762)	NA	NA	NA	NA	NA	NA	NA	NA	No	NA	HPRC,HGSVC,1KG-ONT	Yes	NA	NA	NA	NA	NA	NA
chr16:285902	chr16-285902-allele5593-258	INS	257	NA	0.0007564296520423601,0.0,0.001984126984126984,0.0,0.0	NA	PDIA2(3.7197e-32, 1.762)	NA	NA	NA	NA	NA	NA	NA	NA	No	NA	HPRC,HGSVC,1KG-ONT	Yes	NA	NA	NA	NA	NA	NA
chr16:285902	chr16-285902-allele5590-955	INS	954	NA	0.0007564296520423601,0.0,0.0,0.0,0.0	0.000918741	PDIA2(3.7197e-32, 1.762)	NA	NA	NA	NA	NA	NA	NA	NA	No	NA	No	No	NA	NA	NA	NA	NA	NA
chr16:285908	chr16-285908-allele5596-175	INS	174	NA	0.0022692889561270802,0.0,0.0,0.0009940357852882703,0.0	0.0019853	PDIA2(3.7197e-32, 1.762)	NA	NA	NA	NA	NA	NA	NA	NA	No	NA	HPRC,HGSVC,1KG-ONT	Yes	NA	NA	NA	NA	NA	NA
chr16:285908	chr16-285908-allele5597-582	INS	581	NA	0.0015128593040847202,0.0,0.0,0.0,0.0	0.00234988	PDIA2(3.7197e-32, 1.762)	NA	NA	NA	NA	NA	NA	NA	NA	No	NA	HPRC,HGSVC	Yes	NA	NA	NA	NA	NA	NA
chr16:285909	chr16-285909-allele5598-59	INS	58	NA	0.0015128593040847202,0.0,0.0,0.0,0.0	0.00234988	PDIA2(3.7197e-32, 1.762)	NA	NA	NA	NA	NA	NA	NA	NA	No	NA	HPRC,HGSVC	Yes	NA	NA	NA	NA	NA	NA
chr16:285931	chr16-285931-allele5612-94	INS	93	NA	0.01588502269288956,0.002881844380403458,0.0,0.0,0.0	0.024855	PDIA2(3.7197e-32, 1.762)	NA	NA	NA	NA	NA	NA	NA	NA	No	NA	HPRC,HGSVC,1KG-ONT	Yes	NA	NA	NA	NA	NA	NA
chr16:285931	chr16-285931-allele5611-112	INS	111	NA	0.0,0.001440922190201729,0.00496031746031746,0.0009940357852882703,0.0	0.000778337	PDIA2(3.7197e-32, 1.762)	NA	NA	NA	NA	NA	NA	NA	NA	No	NA	HPRC,HGSVC,1KG-ONT	Yes	NA	NA	NA	NA	NA	NA
chr16:285931	chr16-285931-allele5616-147	INS	146	NA	0.01588502269288956,0.001440922190201729,0.001984126984126984,0.0,0.003067484662576687	0.0182403	PDIA2(3.7197e-32, 1.762)	NA	NA	NA	NA	NA	NA	NA	NA	No	NA	HPRC,HGSVC,1KG-ONT	Yes	NA	NA	NA	NA	NA	NA
chr16:285931	chr16-285931-allele5615-129	INS	128	NA	0.01361573373676248,0.001440922190201729,0.0,0.013916500994035786,0.0	0.00642611	PDIA2(3.7197e-32, 1.762)	NA	NA	NA	NA	NA	NA	NA	NA	No	NA	HPRC,HGSVC,1KG-ONT	Yes	NA	NA	NA	NA	NA	NA
chr16:285931	chr16-285931-allele5614-123	INS	122	NA	0.029500756429652043,0.002881844380403458,0.0,0.003976143141153081,0.0010224948875255625	0.0402697	PDIA2(3.7197e-32, 1.762)	NA	NA	NA	NA	NA	NA	NA	NA	No	NA	HPRC,HGSVC,1KG-ONT	Yes	NA	NA	NA	NA	NA	NA
chr16:285931	chr16-285931-allele5613-592	INS	591	NA	0.018910741301059002,0.001440922190201729,0.000992063492063492,0.0,0.0	0.0303794	PDIA2(3.7197e-32, 1.762)	NA	NA	NA	NA	NA	NA	NA	NA	No	NA	HPRC,HGSVC	Yes	NA	NA	NA	NA	NA	NA
chr16:285931	chr16-285931-allele5619-111	INS	110	NA	0.0,0.002881844380403458,0.0,0.0,0.0	NA	PDIA2(3.7197e-32, 1.762)	NA	NA	NA	NA	NA	NA	NA	NA	No	NA	HPRC,HGSVC,1KG-ONT	Yes	NA	NA	NA	NA	NA	NA
chr16:285931	chr16-285931-allele5618-118	INS	117	NA	0.0007564296520423601,0.0,0.0,0.0,0.0010224948875255625	NA	PDIA2(3.7197e-32, 1.762)	NA	NA	NA	NA	NA	NA	NA	NA	No	NA	HPRC,HGSVC,1KG-ONT	Yes	NA	NA	NA	NA	NA	NA
chr16:285932	chr16-285932-allele5620-381	INS	380	NA	0.009833585476550681,0.001440922190201729,0.0,0.0,0.0	0.0157378	PDIA2(3.7197e-32, 1.762)	NA	NA	NA	NA	NA	NA	NA	NA	No	NA	HPRC,HGSVC,1KG-ONT	Yes	NA	NA	NA	NA	NA	NA
chr16:285936	chr16-285936-allele5621-105	INS	104	NA	0.0037821482602118004,0.0,0.0,0.0,0.0	0.00663171	PDIA2(3.7197e-32, 1.762)	NA	NA	NA	NA	NA	NA	NA	NA	No	NA	HPRC,HGSVC,1KG-ONT	Yes	NA	NA	NA	NA	NA	NA
chr16:285937	chr16-285937-allele5622-123	INS	122	NA	0.0,0.001440922190201729,0.0,0.0,0.0010224948875255625	NA	PDIA2(3.7197e-32, 1.762)	NA	NA	NA	NA	NA	NA	NA	NA	No	NA	HPRC,HGSVC,1KG-ONT	Yes	NA	NA	NA	NA	NA	NA
chr16:285937	chr16-285937-allele5633-180	INS	179	NA	0.01059001512859304,0.007204610951008645,0.000992063492063492,0.005964214711729622,0.00408997955010225	0.0027642	PDIA2(3.7197e-32, 1.762)	NA	NA	NA	NA	NA	NA	NA	NA	No	NA	HPRC,HGSVC,1KG-ONT	Yes	NA	NA	NA	NA	NA	NA
chr16:285937	chr16-285937-allele5629-221	INS	220	NA	0.0037821482602118004,0.024495677233429394,0.0,0.0,0.0	NA	PDIA2(3.7197e-32, 1.762)	NA	NA	NA	NA	NA	NA	NA	NA	No	NA	HPRC,HGSVC,1KG-ONT	Yes	NA	NA	NA	NA	NA	NA
chr16:285937	chr16-285937-allele5630-151	INS	150	NA	0.0022692889561270802,0.0,0.0,0.0019880715705765406,0.0010224948875255625	0.000200038	PDIA2(3.7197e-32, 1.762)	NA	NA	NA	NA	NA	NA	NA	NA	No	NA	HPRC,HGSVC,1KG-ONT	Yes	NA	NA	NA	NA	NA	NA
chr16:285937	chr16-285937-allele5634-76	INS	75	NA	0.0007564296520423601,0.0,0.0,0.0,0.0	0.000918741	PDIA2(3.7197e-32, 1.762)	NA	NA	NA	NA	NA	NA	NA	NA	No	NA	HPRC,HGSVC	Yes	NA	NA	NA	NA	NA	NA
chr16:285937	chr16-285937-allele5632-81	INS	80	NA	0.0,0.0,0.000992063492063492,0.0,0.0	NA	PDIA2(3.7197e-32, 1.762)	NA	NA	NA	NA	NA	NA	NA	NA	No	NA	HPRC,HGSVC,1KG-ONT	Yes	NA	NA	NA	NA	NA	NA
chr16:285937	chr16-285937-allele5628-82	INS	81	NA	0.0037821482602118004,0.0,0.0,0.0,0.002044989775051125	0.00324023	PDIA2(3.7197e-32, 1.762)	NA	NA	NA	NA	NA	NA	NA	NA	No	NA	HPRC,HGSVC,1KG-ONT	Yes	NA	NA	NA	NA	NA	NA
chr16:285937	chr16-285937-allele5626-168	INS	167	NA	0.018910741301059002,0.002881844380403458,0.000992063492063492,0.0,0.0	0.0284435	PDIA2(3.7197e-32, 1.762)	NA	NA	NA	NA	NA	NA	NA	NA	No	NA	HPRC,HGSVC,1KG-ONT	Yes	NA	NA	NA	NA	NA	NA
chr16:285937	chr16-285937-allele5624-128	INS	127	NA	0.00832072617246596,0.04899135446685879,0.06349206349206349,0.09045725646123261,0.08486707566462168	0.038701	PDIA2(3.7197e-32, 1.762)	NA	NA	NA	NA	NA	NA	NA	NA	No	NA	HPRC,HGSVC,1KG-ONT	Yes	NA	NA	NA	NA	NA	NA
chr16:285937	chr16-285937-allele5627-88	INS	87	NA	0.0045385779122541605,0.001440922190201729,0.0,0.0009940357852882703,0.0010224948875255625	0.00334747	PDIA2(3.7197e-32, 1.762)	NA	NA	NA	NA	NA	NA	NA	NA	No	NA	HPRC,HGSVC,1KG-ONT	Yes	NA	NA	NA	NA	NA	NA
chr16:285937	chr16-285937-allele5625-197	INS	196	NA	0.01664145234493192,0.001440922190201729,0.0,0.0,0.0	0.0282616	PDIA2(3.7197e-32, 1.762)	NA	NA	NA	NA	NA	NA	NA	NA	No	NA	HPRC,HGSVC,1KG-ONT	Yes	NA	NA	NA	NA	NA	NA
chr16:285937	chr16-285937-allele5623-163	INS	162	NA	0.0007564296520423601,0.005763688760806916,0.0,0.0009940357852882703,0.019427402862985686	0.00277656	PDIA2(3.7197e-32, 1.762)	NA	NA	NA	NA	NA	NA	NA	NA	No	NA	HPRC,HGSVC,1KG-ONT	Yes	NA	NA	NA	NA	NA	NA
chr16:285937	chr16-285937-allele5631-88	INS	87	NA	0.0007564296520423601,0.0,0.0,0.0,0.0	0.000918741	PDIA2(3.7197e-32, 1.762)	NA	NA	NA	NA	NA	NA	NA	NA	No	NA	HPRC,HGSVC,1KG-ONT	Yes	NA	NA	NA	NA	NA	NA
chr16:285943	chr16-285943-allele5649-82	INS	81	NA	0.0,0.0,0.0,0.0009940357852882703,0.006134969325153374	0.000631316	PDIA2(3.7197e-32, 1.762)	NA	NA	NA	NA	NA	NA	NA	NA	No	NA	HPRC,HGSVC,1KG-ONT	Yes	NA	NA	NA	NA	NA	NA
chr16:285949	chr16-285949-allele5656-259	INS	258	NA	0.0,0.002881844380403458,0.0,0.0019880715705765406,0.0	0.000224143	PDIA2(3.7197e-32, 1.762)	NA	NA	NA	NA	NA	NA	NA	NA	No	NA	HPRC,HGSVC,1KG-ONT	Yes	NA	NA	NA	NA	NA	NA
chr16:285949	chr16-285949-allele5661-58	INS	57	NA	0.0030257186081694403,0.0,0.0,0.0,0.0	0.00520636	PDIA2(3.7197e-32, 1.762)	NA	NA	NA	NA	NA	NA	NA	NA	No	NA	HPRC,HGSVC	Yes	NA	NA	NA	NA	NA	NA
chr16:285949	chr16-285949-allele5658-69	INS	68	NA	0.0007564296520423601,0.0,0.0,0.0,0.0	0.000918741	PDIA2(3.7197e-32, 1.762)	NA	NA	NA	NA	NA	NA	NA	NA	No	NA	HPRC,HGSVC	Yes	NA	NA	NA	NA	NA	NA
chr16:285950	chr16-285950-allele5662-133	INS	132	NA	0.0,0.0,0.001984126984126984,0.007952286282306162,0.002044989775051125	0.00170264	PDIA2(3.7197e-32, 1.762)	NA	NA	NA	NA	NA	NA	NA	NA	No	NA	HPRC,HGSVC,1KG-ONT	Yes	NA	NA	NA	NA	NA	NA
chr16:285966	chr16-285966-allele5669-286	INS	285	NA	0.06505295007564296,0.007204610951008645,0.007936507936507936,0.016898608349900597,0.015337423312883436	0.0525308	PDIA2(3.7197e-32, 1.762)	NA	NA	NA	NA	NA	NA	NA	NA	No	NA	HPRC,HGSVC,1KG-ONT	Yes	NA	NA	NA	NA	NA	NA
chr16:285966	chr16-285966-allele5672-130	INS	129	NA	0.0,0.007204610951008645,0.0,0.0,0.0010224948875255625	0.000593574	PDIA2(3.7197e-32, 1.762)	NA	NA	NA	NA	NA	NA	NA	NA	No	NA	HPRC,HGSVC,1KG-ONT	Yes	NA	NA	NA	NA	NA	NA
chr16:285966	chr16-285966-allele5679-128	INS	127	NA	0.0015128593040847202,0.005763688760806916,0.005952380952380952,0.002982107355864811,0.011247443762781187	0.00190535	PDIA2(3.7197e-32, 1.762)	NA	NA	NA	NA	NA	NA	NA	NA	No	NA	HPRC,HGSVC,1KG-ONT	Yes	NA	NA	NA	NA	NA	NA
chr16:285966	chr16-285966-allele5674-177	INS	176	NA	0.0007564296520423601,0.0,0.0,0.0,0.0	0.000918741	PDIA2(3.7197e-32, 1.762)	NA	NA	NA	NA	NA	NA	NA	NA	No	NA	HPRC,HGSVC,1KG-ONT	Yes	NA	NA	NA	NA	NA	NA
chr16:285966	chr16-285966-allele5666-296	INS	295	NA	0.0007564296520423601,0.0,0.0,0.002982107355864811,0.0	NA	PDIA2(3.7197e-32, 1.762)	NA	NA	NA	NA	NA	NA	NA	NA	No	NA	HPRC,HGSVC,1KG-ONT	Yes	NA	NA	NA	NA	NA	NA
chr16:285966	chr16-285966-allele5670-268	INS	267	NA	0.0015128593040847202,0.0,0.0,0.0019880715705765406,0.0	7.61513e-05	PDIA2(3.7197e-32, 1.762)	NA	NA	NA	NA	NA	NA	NA	NA	No	NA	HPRC,HGSVC,1KG-ONT	Yes	NA	NA	NA	NA	NA	NA
chr16:285966	chr16-285966-allele5678-156	INS	155	NA	0.0015128593040847202,0.0,0.0,0.0,0.0	0.00234988	PDIA2(3.7197e-32, 1.762)	NA	NA	NA	NA	NA	NA	NA	NA	No	NA	HPRC,HGSVC,1KG-ONT	Yes	NA	NA	NA	NA	NA	NA
chr16:285966	chr16-285966-allele5671-305	INS	304	NA	0.0007564296520423601,0.0,0.0,0.0019880715705765406,0.0	NA	PDIA2(3.7197e-32, 1.762)	NA	NA	NA	NA	NA	NA	NA	NA	No	NA	HPRC,HGSVC,1KG-ONT	Yes	NA	NA	NA	NA	NA	NA
chr16:285966	chr16-285966-allele5667-309	INS	308	NA	0.02042360060514372,0.010086455331412104,0.001984126984126984,0.002982107355864811,0.00408997955010225	0.0145555	PDIA2(3.7197e-32, 1.762)	NA	NA	NA	NA	NA	NA	NA	NA	No	NA	HPRC,HGSVC,1KG-ONT	Yes	NA	NA	NA	NA	NA	NA
chr16:285966	chr16-285966-allele5673-404	INS	403	NA	0.0,0.007204610951008645,0.0,0.0,0.002044989775051125	0.000778337	PDIA2(3.7197e-32, 1.762)	NA	NA	NA	NA	NA	NA	NA	NA	No	NA	HPRC,HGSVC,1KG-ONT	Yes	NA	NA	NA	NA	NA	NA
chr16:285976	chr16-285976-allele5685-59	INS	58	NA	0.0022692889561270802,0.007204610951008645,0.0,0.003976143141153081,0.00408997955010225	NA	PDIA2(3.7197e-32, 1.762)	NA	NA	NA	NA	NA	NA	NA	NA	No	NA	HPRC,HGSVC	Yes	NA	NA	NA	NA	NA	NA
chr16:285983	chr16-285983-allele5700-239	INS	238	NA	0.0,0.002881844380403458,0.0,0.0019880715705765406,0.0	0.000224143	PDIA2(3.7197e-32, 1.762)	NA	NA	NA	NA	NA	NA	NA	NA	No	NA	HPRC,HGSVC,1KG-ONT	Yes	NA	NA	NA	NA	NA	NA
chr16:285983	chr16-285983-allele5696-146	INS	145	NA	0.0045385779122541605,0.0,0.0,0.0,0.0	0.00805514	PDIA2(3.7197e-32, 1.762)	NA	NA	NA	NA	NA	NA	NA	NA	No	NA	HPRC,HGSVC,1KG-ONT	Yes	NA	NA	NA	NA	NA	NA
chr16:285983	chr16-285983-allele5697-141	INS	140	NA	0.0007564296520423601,0.0,0.0,0.0,0.0	0.000918741	PDIA2(3.7197e-32, 1.762)	NA	NA	NA	NA	NA	NA	NA	NA	No	NA	HPRC,HGSVC,1KG-ONT	Yes	NA	NA	NA	NA	NA	NA
chr16:285983	chr16-285983-allele5695-141	INS	140	NA	0.0022692889561270802,0.001440922190201729,0.0,0.0,0.0	0.0019853	PDIA2(3.7197e-32, 1.762)	NA	NA	NA	NA	NA	NA	NA	NA	No	NA	HPRC,HGSVC,1KG-ONT	Yes	NA	NA	NA	NA	NA	NA
chr16:285983	chr16-285983-allele5698-93	INS	92	NA	0.0,0.001440922190201729,0.0,0.0,0.0	NA	PDIA2(3.7197e-32, 1.762)	NA	NA	NA	NA	NA	NA	NA	NA	No	NA	HPRC,HGSVC,1KG-ONT	Yes	NA	NA	NA	NA	NA	NA
chr16:285983	chr16-285983-allele5691-94	INS	93	NA	0.0015128593040847202,0.0,0.0,0.0,0.0	0.00234988	PDIA2(3.7197e-32, 1.762)	NA	NA	NA	NA	NA	NA	NA	NA	No	NA	HPRC,HGSVC,1KG-ONT	Yes	NA	NA	NA	NA	NA	NA
chr16:285983	chr16-285983-allele5702-129	INS	128	NA	0.0,0.0,0.000992063492063492,0.0,0.0	NA	PDIA2(3.7197e-32, 1.762)	NA	NA	NA	NA	NA	NA	NA	NA	No	NA	HPRC,HGSVC,1KG-ONT	Yes	NA	NA	NA	NA	NA	NA
chr16:285983	chr16-285983-allele5694-140	INS	139	NA	0.0015128593040847202,0.0,0.0,0.0,0.0	0.00234988	PDIA2(3.7197e-32, 1.762)	NA	NA	NA	NA	NA	NA	NA	NA	No	NA	HPRC,HGSVC,1KG-ONT	Yes	NA	NA	NA	NA	NA	NA
chr16:285983	chr16-285983-allele5707-210	INS	209	NA	0.0007564296520423601,0.005763688760806916,0.0,0.004970178926441352,0.00408997955010225	0.000863716	PDIA2(3.7197e-32, 1.762)	NA	NA	NA	NA	NA	NA	NA	NA	No	NA	HPRC,HGSVC,1KG-ONT	Yes	NA	NA	NA	NA	NA	NA
chr16:285983	chr16-285983-allele5689-88	INS	87	NA	0.0022692889561270802,0.0,0.0,0.0,0.0	0.00377908	PDIA2(3.7197e-32, 1.762)	NA	NA	NA	NA	NA	NA	NA	NA	No	NA	HPRC,HGSVC,1KG-ONT	Yes	NA	NA	NA	NA	NA	NA
chr16:285983	chr16-285983-allele5693-141	INS	140	NA	0.025718608169440244,0.002881844380403458,0.0,0.0,0.0	0.042729	PDIA2(3.7197e-32, 1.762)	NA	NA	NA	NA	NA	NA	NA	NA	No	NA	HPRC,HGSVC,1KG-ONT	Yes	NA	NA	NA	NA	NA	NA
chr16:285983	chr16-285983-allele5690-82	INS	81	NA	0.00832072617246596,0.0,0.0,0.0019880715705765406,0.0	0.0110186	PDIA2(3.7197e-32, 1.762)	NA	NA	NA	NA	NA	NA	NA	NA	No	NA	HPRC,HGSVC,1KG-ONT	Yes	NA	NA	NA	NA	NA	NA
chr16:285983	chr16-285983-allele5688-135	INS	134	NA	0.0,0.0,0.0,0.0,0.0010224948875255625	NA	PDIA2(3.7197e-32, 1.762)	NA	NA	NA	NA	NA	NA	NA	NA	No	NA	HPRC,HGSVC,1KG-ONT	Yes	NA	NA	NA	NA	NA	NA
chr16:286073	chr16-286073-allele5724-85	INS	84	NA	0.0045385779122541605,0.001440922190201729,0.0,0.0,0.0	0.00598883	PDIA2(3.7197e-32, 1.762)	NA	NA	NA	NA	NA	NA	NA	NA	No	NA	HPRC,HGSVC,1KG-ONT	Yes	NA	NA	NA	NA	NA	NA
chr16:286073	chr16-286073-allele5725-113	INS	112	NA	0.0529500756429652,0.010086455331412104,0.0,0.0009940357852882703,0.0	0.0794978	PDIA2(3.7197e-32, 1.762)	NA	NA	NA	NA	NA	NA	NA	NA	No	NA	HPRC,HGSVC,1KG-ONT	Yes	NA	NA	NA	NA	NA	NA
chr16:292886	chr16-292886-allele5836-1	DEL	92	NA	0.0226928895612708,0.002881844380403458,0.0,0.0,0.0	0.0372673	AXIN1(0.1643, 0.563)	AXIN1(0.1643, 0.563)	AXIN1(0.1643, 0.563)	NA	NA	NA	NA	NA	NA	No	NA	HPRC,HGSVC,1KG-ONT	Yes	NA	NA	NA	NA	NA	NA
chr16:318897	chr16-318897-allele6126-54	INS	53	NA	0.18078668683812404,0.04899135446685879,0.00496031746031746,0.004970178926441352,0.014314928425357873	0.212066	AXIN1(0.1643, 0.563)	AXIN1(0.1643, 0.563)	AXIN1(0.1643, 0.563)	NA	NA	NA	NA	NA	enhancer	No	NA	HPRC,HGSVC,1KG-ONT	Yes	NA	NA	NA	NA	NA	NA
chr16:318897	chr16-318897-allele6128-54	INS	53	NA	0.1172465960665658,0.012968299711815562,0.000992063492063492,0.002982107355864811,0.009202453987730062	0.16303	AXIN1(0.1643, 0.563)	AXIN1(0.1643, 0.563)	AXIN1(0.1643, 0.563)	NA	NA	NA	NA	NA	enhancer	No	NA	HPRC,HGSVC,1KG-ONT	Yes	NA	NA	NA	NA	NA	NA
chr16:318897	chr16-318897-allele6127-57	INS	56	NA	0.0030257186081694403,0.0,0.0,0.0,0.0	0.00495017	AXIN1(0.1643, 0.563)	AXIN1(0.1643, 0.563)	AXIN1(0.1643, 0.563)	NA	NA	NA	NA	NA	enhancer	No	NA	HPRC,HGSVC,1KG-ONT	Yes	NA	NA	NA	NA	NA	NA
chr16:318897	chr16-318897-allele6125-162	INS	161	NA	0.036308623298033284,0.002881844380403458,0.0,0.0009940357852882703,0.0	0.0597339	AXIN1(0.1643, 0.563)	AXIN1(0.1643, 0.563)	AXIN1(0.1643, 0.563)	NA	NA	NA	NA	NA	enhancer	No	NA	HPRC,HGSVC,1KG-ONT	Yes	NA	NA	NA	NA	NA	NA
chr16:318897	chr16-318897-allele6124-54	INS	53	0.860283	0.2745839636913767,0.2680115273775216,0.14583333333333334,0.2524850894632207,0.3445807770961145	0.000952308	AXIN1(0.1643, 0.563)	AXIN1(0.1643, 0.563)	AXIN1(0.1643, 0.563)	NA	NA	NA	NA	NA	enhancer	No	NA	HPRC,HGSVC,1KG-ONT	Yes	NA	Mean corpuscular hemoglobin(AXIN1, rs9924506, 3E-11, 0.6785783985932965),Femoral neck bone mineral density(AXIN1, rs12719801, 1E-9, 0.5504029125121955),Lumbar spine bone mineral density(AXIN1, rs12719801, 6E-9, 0.5504029125121955)	Astigmatism(4.67%, 8.04%, 0.56, [0.32;0.99], 0.047009),Bursitis of right shoulder(0.22%, 2.26%, 0.1, [0.01;0.76], 0.007823),Cobalamin deficiency(0.22%, 2.26%, 0.1, [0.01;0.76], 0.007823),Degeneration of lumbar intervertebral disc(7.33%, 3.52%, 2.17, [1.14;4.12], 0.016147),Dystrophia unguium(0.44%, 2.26%, 0.19, [0.04;0.9], 0.029458),Gastric ulcer without hemorrhage AND without perforation(2.00%, 0.25%, 8.1, [1.02;64.24], 0.023064),Lumbar radiculopathy(10.00%, 6.03%, 1.73, [1.04;2.9], 0.043473),Non-toxic multinodular goiter(8.44%, 4.77%, 1.84, [1.04;3.25], 0.038892),Overactive urinary bladder(1.78%, 4.77%, 0.36, [0.16;0.83], 0.017453),Scar conditions and fibrosis of skin(2.00%, 5.03%, 0.39, [0.17;0.86], 0.021694),Inflammation of cervix(2.72%, 0.35%, 7.88, [0.99;62.6], 0.024229)	NA	NA	NA
chr16:318904	chr16-318904-allele6130-57	INS	56	NA	0.0015128593040847202,0.008645533141210375,0.0,0.003976143141153081,0.024539877300613498	0.0035908	AXIN1(0.1643, 0.563)	AXIN1(0.1643, 0.563)	AXIN1(0.1643, 0.563)	NA	NA	NA	NA	NA	enhancer	No	NA	HPRC,HGSVC,1KG-ONT	Yes	NA	NA	NA	NA	NA	NA
chr16:318908	chr16-318908-allele6131-57	INS	56	NA	0.24205748865355523,0.053314121037463975,0.001984126984126984,0.003976143141153081,0.02147239263803681	0.292264	AXIN1(0.1643, 0.563)	AXIN1(0.1643, 0.563)	AXIN1(0.1643, 0.563)	NA	NA	NA	NA	NA	enhancer	No	NA	HPRC,HGSVC,1KG-ONT	Yes	NA	NA	NA	NA	NA	NA
chr16:321213	chr16-321213-allele6223-1	DEL	51	NA	0.0022692889561270802,0.01729106628242075,0.001984126984126984,0.0019880715705765406,0.006134969325153374	0.00082442	AXIN1(0.1643, 0.563)	AXIN1(0.1643, 0.563)	AXIN1(0.1643, 0.563)	NA	NA	NA	NA	NA	NA	No	NA	HPRC,HGSVC,1KG-ONT	Yes	NA	NA	NA	NA	NA	NA
chr16:321213	chr16-321213-allele6222-154	INS	153	NA	0.024205748865355523,0.004322766570605188,0.0,0.0,0.0	0.0379866	AXIN1(0.1643, 0.563)	AXIN1(0.1643, 0.563)	AXIN1(0.1643, 0.563)	NA	NA	NA	NA	NA	NA	No	NA	HPRC,HGSVC,1KG-ONT	No	NA	NA	NA	NA	NA	NA
chr16:321213	chr16-321213-allele6220-52	INS	51	NA	0.15960665658093798,0.05763688760806916,0.001984126984126984,0.06560636182902585,0.03680981595092025	0.102877	AXIN1(0.1643, 0.563)	AXIN1(0.1643, 0.563)	AXIN1(0.1643, 0.563)	NA	NA	NA	NA	NA	NA	No	NA	HPRC,HGSVC,1KG-ONT	No	NA	NA	NA	NA	NA	NA
chr16:321213	chr16-321213-allele6221-103	INS	102	NA	0.009077155824508321,0.0,0.0,0.0009940357852882703,0.0	0.0143383	AXIN1(0.1643, 0.563)	AXIN1(0.1643, 0.563)	AXIN1(0.1643, 0.563)	NA	NA	NA	NA	NA	NA	No	NA	HPRC,HGSVC,1KG-ONT	No	NA	NA	NA	NA	NA	NA
chr16:321228	chr16-321228-allele6224-52	INS	51	NA	0.0,0.0,0.0,0.0,0.0010224948875255625	NA	AXIN1(0.1643, 0.563)	AXIN1(0.1643, 0.563)	AXIN1(0.1643, 0.563)	NA	NA	NA	NA	NA	NA	No	NA	HPRC,HGSVC,1KG-ONT	No	NA	NA	NA	NA	NA	NA
chr16:321640	chr16-321640-allele6225-1	DEL	116	NA	0.0007564296520423601,0.0,0.0,0.0,0.0	0.000918741	AXIN1(0.1643, 0.563)	AXIN1(0.1643, 0.563)	AXIN1(0.1643, 0.563)	NA	NA	NA	NA	NA	NA	No	NA	No	No	NA	NA	NA	NA	NA	NA
chr16:321644	chr16-321644-allele6226-117	INS	116	NA	0.0022692889561270802,0.13256484149855907,0.2361111111111111,0.05268389662027833,0.2034764826175869	0.109059	AXIN1(0.1643, 0.563)	AXIN1(0.1643, 0.563)	AXIN1(0.1643, 0.563)	NA	NA	NA	NA	NA	NA	No	NA	HPRC,HGSVC,1KG-ONT	No	NA	NA	NA	NA	NA	NA
chr16:321707	chr16-321707-allele6227-59	INS	58	NA	0.0,0.0,0.006944444444444444,0.0019880715705765406,0.006134969325153374	0.00218897	AXIN1(0.1643, 0.563)	AXIN1(0.1643, 0.563)	AXIN1(0.1643, 0.563)	NA	NA	NA	NA	NA	NA	No	NA	HPRC,HGSVC,1KG-ONT	No	NA	NA	NA	NA	NA	NA
chr16:321707	chr16-321707-allele6228-1	DEL	58	NA	0.0030257186081694403,0.001440922190201729,0.0,0.0,0.0	0.00328379	AXIN1(0.1643, 0.563)	AXIN1(0.1643, 0.563)	AXIN1(0.1643, 0.563)	NA	NA	NA	NA	NA	NA	No	NA	HPRC,HGSVC,1KG-ONT	No	NA	NA	NA	NA	NA	NA
chr16:326394	chr16-326394-allele6344-53	INS	52	NA	0.0007564296520423601,0.0,0.0,0.0,0.0	0.000918741	AXIN1(0.1643, 0.563)	AXIN1(0.1643, 0.563)	AXIN1(0.1643, 0.563)	NA	NA	NA	NA	NA	NA	No	NA	No	No	NA	NA	NA	NA	NA	NA
chr16:334305	chr16-334305-allele6464-63	INS	62	NA	0.02118003025718608,0.004322766570605188,0.061507936507936505,0.019880715705765408,0.02044989775051125	0.000444957	AXIN1(0.1643, 0.563)	AXIN1(0.1643, 0.563)	AXIN1(0.1643, 0.563)	NA	NA	NA	NA	NA	NA	No	NA	No	No	NA	NA	NA	NA	NA	NA
chr16:334333	chr16-334333-allele6465-96	INS	95	NA	0.0,0.0,0.0,0.010934393638170975,0.0	0.00151771	AXIN1(0.1643, 0.563)	AXIN1(0.1643, 0.563)	AXIN1(0.1643, 0.563)	NA	NA	NA	NA	NA	NA	No	NA	No	No	NA	NA	NA	NA	NA	NA
chr16:334352	chr16-334352-allele6469-1	DEL	62	NA	0.00529500756429652,0.001440922190201729,0.000992063492063492,0.010934393638170975,0.0	NA	AXIN1(0.1643, 0.563)	AXIN1(0.1643, 0.563)	AXIN1(0.1643, 0.563)	NA	NA	NA	NA	NA	NA	No	NA	HGSVC	No	NA	NA	NA	NA	NA	NA
chr16:334539	chr16-334539-allele6473-402	INS	401	NA	0.0037821482602118004,0.001440922190201729,0.0,0.0,0.0	0.00462462	AXIN1(0.1643, 0.563)	AXIN1(0.1643, 0.563)	AXIN1(0.1643, 0.563)	NA	NA	NA	NA	NA	NA	No	NA	HPRC,HGSVC	Yes	NA	NA	NA	NA	NA	NA
chr16:357289	chr16-357289-allele6785-343	INS	342	NA	0.0045385779122541605,0.0,0.0,0.0,0.0	0.00805514	NA	NA	NA	NA	NA	NA	NA	NA	NA	No	NA	HGSVC	Yes	NA	NA	NA	NA	NA	NA
chr16:362959	chr16-362959-allele6867-89	INS	88	NA	0.0007564296520423601,0.0,0.0,0.0,0.0	0.000918741	NA	NA	NA	NA	NA	NA	NA	NA	NA	No	NA	HPRC,HGSVC,1KG-ONT	No	NA	NA	NA	NA	NA	NA
chr16:362974	chr16-362974-allele6873-84	INS	83	NA	0.09984871406959153,0.011527377521613832,0.000992063492063492,0.002982107355864811,0.0010224948875255625	0.149439	NA	NA	NA	NA	NA	NA	NA	NA	NA	No	NA	HPRC,HGSVC,1KG-ONT	No	NA	NA	NA	NA	NA	NA
chr16:362984	chr16-362984-allele6877-127	INS	126	0.925126	0.08018154311649017,0.07348703170028818,0.14682539682539683,0.15109343936381708,0.1656441717791411	0.0153921	NA	NA	NA	NA	NA	NA	NA	NA	NA	No	NA	HPRC,HGSVC	No	NA	Biological age (PhenoAge)(AXIN1, rs1057209, 6E-120, 0.5290845940660104),Height(MRPL28, rs1802752, 8E-12, 0.711189396088228)	Acute deep vein thrombosis of lower limb(5.79%, 1.38%, 4.4, [1.64;11.8], 0.005736),Arthropathy(2.48%, 7.70%, 0.31, [0.09;0.99], 0.03363),Arthropathy of joint of hand(4.96%, 1.10%, 4.69, [1.6;13.76], 0.008461),Embolism from thrombosis of vein of lower extremity(5.79%, 2.06%, 2.92, [1.16;7.3], 0.027074),Hyperlipidemia(42.98%, 31.77%, 1.62, [1.09;2.4], 0.016878),Hypertensive disorder(1.65%, 7.84%, 0.2, [0.05;0.82], 0.010752),Inflammatory disorder(0.83%, 4.81%, 0.17, [0.02;1.21], 0.048248),Lumbar radiculopathy(3.31%, 8.94%, 0.35, [0.12;0.97], 0.031729),Migraine(19.01%, 12.10%, 1.7, [1.03;2.83], 0.041945),Pulmonary embolism(5.79%, 1.51%, 4.0, [1.52;10.52], 0.008289)	NA	NA	NA
chr16:362984	chr16-362984-allele6880-86	INS	85	NA	0.0,0.0,0.0,0.0,0.014314928425357873	0.00192551	NA	NA	NA	NA	NA	NA	NA	NA	NA	No	NA	HPRC,HGSVC,1KG-ONT	No	NA	NA	NA	NA	NA	NA
chr16:370264	chr16-370264-allele6992-856	INS	855	NA	0.056732223903177004,0.002881844380403458,0.0,0.0009940357852882703,0.0	0.0955062	MRPL28(3.5977e-11, 1.344)	NA	NA	NA	NA	NA	NA	NA	NA	No	NA	HPRC,HGSVC	No	NA	NA	NA	NA	NA	NA
chr16:370285	chr16-370285-allele6995-1139	INS	1138	NA	0.0340393343419062,0.005763688760806916,0.0,0.0,0.0	0.0536614	MRPL28(3.5977e-11, 1.344)	NA	NA	NA	NA	NA	NA	NA	NA	No	NA	HPRC,HGSVC,1KG-ONT	No	NA	NA	NA	NA	NA	NA
chr16:370285	chr16-370285-allele6996-1199	INS	1198	NA	0.03252647503782148,0.011527377521613832,0.0,0.0,0.006134969325153374	0.0353901	MRPL28(3.5977e-11, 1.344)	NA	NA	NA	NA	NA	NA	NA	NA	No	NA	HPRC,HGSVC,1KG-ONT	No	NA	NA	NA	NA	NA	NA
chr16:370286	chr16-370286-allele6997-367	INS	366	NA	0.00680786686838124,0.04899135446685879,0.001984126984126984,0.08648111332007952,0.03783231083844581	0.019781	MRPL28(3.5977e-11, 1.344)	NA	NA	NA	NA	NA	NA	NA	NA	No	NA	HPRC,HGSVC,1KG-ONT	No	NA	NA	NA	NA	NA	NA
chr16:370296	chr16-370296-allele6998-853	INS	852	NA	0.02042360060514372,0.021613832853025938,0.00496031746031746,0.002982107355864811,0.0010224948875255625	0.00904383	MRPL28(3.5977e-11, 1.344)	NA	NA	NA	NA	NA	NA	NA	NA	No	NA	HPRC,HGSVC	No	NA	NA	NA	NA	NA	NA
chr16:370299	chr16-370299-allele6999-106	INS	105	NA	0.0,0.0,0.0,0.0019880715705765406,0.0	NA	MRPL28(3.5977e-11, 1.344)	NA	NA	NA	NA	NA	NA	NA	NA	No	NA	HGSVC	No	NA	NA	NA	NA	NA	NA
chr16:370300	chr16-370300-allele7000-1820	INS	1819	NA	0.0264750378214826,0.001440922190201729,0.0,0.0009940357852882703,0.0	0.0440988	MRPL28(3.5977e-11, 1.344)	NA	NA	NA	NA	NA	NA	NA	NA	No	NA	HPRC,HGSVC,1KG-ONT	No	NA	NA	NA	NA	NA	NA
chr16:370302	chr16-370302-allele7002-1454	INS	1453	NA	0.025718608169440244,0.025936599423631124,0.00496031746031746,0.012922465208747515,0.023517382413087935	0.00206991	MRPL28(3.5977e-11, 1.344)	NA	NA	NA	NA	NA	NA	NA	NA	No	NA	HPRC,HGSVC,1KG-ONT	No	NA	NA	NA	NA	NA	NA
chr16:370304	chr16-370304-allele7004-804	INS	803	NA	0.009833585476550681,0.0,0.0,0.0,0.0	0.0179657	MRPL28(3.5977e-11, 1.344)	NA	NA	NA	NA	NA	NA	NA	NA	No	NA	HPRC,HGSVC	No	NA	NA	NA	NA	NA	NA
chr16:370320	chr16-370320-allele7008-619	INS	618	NA	0.024962178517397883,0.001440922190201729,0.001984126984126984,0.0009940357852882703,0.04294478527607362	0.00438193	MRPL28(3.5977e-11, 1.344)	NA	NA	NA	NA	NA	NA	NA	NA	No	NA	HPRC,HGSVC	No	NA	NA	NA	NA	NA	NA
chr16:370338	chr16-370338-allele7010-963	INS	962	NA	0.03177004538577912,0.0,0.0,0.0,0.0	0.0580513	MRPL28(3.5977e-11, 1.344)	NA	NA	NA	NA	NA	NA	NA	NA	No	NA	HPRC,HGSVC,1KG-ONT	No	NA	NA	NA	NA	NA	NA
chr16:370338	chr16-370338-allele7011-910	INS	909	NA	0.0015128593040847202,0.001440922190201729,0.0,0.0,0.0010224948875255625	7.61513e-05	MRPL28(3.5977e-11, 1.344)	NA	NA	NA	NA	NA	NA	NA	NA	No	NA	HPRC,HGSVC	No	NA	NA	NA	NA	NA	NA
chr16:370338	chr16-370338-allele7009-1082	INS	1081	NA	0.0030257186081694403,0.0,0.0,0.0,0.0	0.00520636	MRPL28(3.5977e-11, 1.344)	NA	NA	NA	NA	NA	NA	NA	NA	No	NA	HPRC,HGSVC,1KG-ONT	No	NA	NA	NA	NA	NA	NA
chr16:370378	chr16-370378-allele7021-496	INS	495	NA	0.0015128593040847202,0.0,0.0,0.0,0.0	0.00234988	MRPL28(3.5977e-11, 1.344)	NA	NA	NA	NA	NA	NA	NA	NA	No	NA	HPRC,HGSVC	No	NA	NA	NA	NA	NA	NA
chr16:370388	chr16-370388-allele7028-682	INS	681	NA	0.04462934947049924,0.004322766570605188,0.00496031746031746,0.005964214711729622,0.002044989775051125	0.0527227	MRPL28(3.5977e-11, 1.344)	NA	NA	NA	NA	NA	NA	NA	NA	No	NA	HPRC,HGSVC	No	NA	NA	NA	NA	NA	NA
chr16:370388	chr16-370388-allele7031-54	INS	53	NA	0.0030257186081694403,0.002881844380403458,0.0,0.011928429423459244,0.0010224948875255625	NA	MRPL28(3.5977e-11, 1.344)	NA	NA	NA	NA	NA	NA	NA	NA	No	NA	HPRC,HGSVC	No	NA	NA	NA	NA	NA	NA
chr16:370388	chr16-370388-allele7025-726	INS	725	0.872713	0.05068078668683813,0.07780979827089338,0.15674603174603174,0.15308151093439365,0.15848670756646216	0.0382168	MRPL28(3.5977e-11, 1.344)	NA	NA	NA	NA	NA	NA	NA	NA	No	NA	HPRC,HGSVC	No	NA	Height(MRPL28, rs1802752, 8E-12, 0.7619618503341217)	Astigmatism(14.44%, 5.28%, 3.03, [1.55;5.91], 0.002157),Benign intracranial hypertension(4.44%, 1.06%, 4.36, [1.29;14.78], 0.03016),Benign neoplasm of ascending colon(7.78%, 3.03%, 2.7, [1.12;6.47], 0.031746),Benign neoplasm of transverse colon(8.89%, 2.90%, 3.26, [1.41;7.57], 0.009662),Chronic gastritis(6.67%, 2.51%, 2.78, [1.08;7.15], 0.040524),Complication due to diabetes mellitus(15.56%, 4.88%, 3.59, [1.86;6.94], 0.000409),Conjunctival hemorrhage(4.44%, 1.06%, 4.36, [1.29;14.78], 0.03016),Diabetes mellitus without complication(13.33%, 5.01%, 2.92, [1.46;5.81], 0.003951),Hemorrhoids(22.22%, 12.80%, 1.95, [1.13;3.34], 0.022291),Hyperglycemia due to type 2 diabetes mellitus(16.67%, 7.12%, 2.61, [1.4;4.85], 0.003871),Hyperkalemia(7.78%, 2.24%, 3.68, [1.48;9.12], 0.009199),Hyperlipidemia(45.56%, 31.93%, 1.78, [1.15;2.78], 0.012686),Hypertrophy of breast(10.00%, 2.77%, 3.9, [1.73;8.8], 0.002502),Migraine(21.11%, 12.14%, 1.94, [1.12;3.36], 0.029945),Mild intermittent asthma(14.44%, 7.52%, 2.08, [1.09;3.96], 0.039511),Mononeuropathy of upper limb(4.44%, 0.79%, 5.83, [1.61;21.07], 0.015115),Myopia(17.78%, 9.63%, 2.03, [1.12;3.67], 0.027085),Neoplasm of uncertain behavior of skin(8.89%, 3.56%, 2.64, [1.16;6.01], 0.024803),Secondary diabetes mellitus(5.56%, 0.92%, 6.31, [1.96;20.32], 0.005232),Thrombocytopenic disorder(6.67%, 2.37%, 2.94, [1.13;7.6], 0.033603),Type 2 diabetes mellitus(22.22%, 10.16%, 2.53, [1.46;4.38], 0.002324),Type 2 diabetes mellitus without complication(34.44%, 22.30%, 1.83, [1.15;2.92], 0.012629),Varicose veins of lower extremity(7.78%, 2.64%, 3.11, [1.28;7.58], 0.01807),Venous varices(5.56%, 0.79%, 7.37, [2.2;24.67], 0.003328),Cyst of ovary(21.21%, 11.68%, 2.04, [1.07;3.88], 0.047543),Benign prostatic hyperplasia(36.36%, 9.18%, 5.65, [2.09;15.28], 0.001447),Benign prostatic hyperplasia with outflow obstruction(31.82%, 7.65%, 5.63, [1.99;15.94], 0.002578)	NA	NA	NA
chr16:370388	chr16-370388-allele7029-150	INS	149	NA	0.0015128593040847202,0.0,0.0,0.0,0.0	0.00234988	MRPL28(3.5977e-11, 1.344)	NA	NA	NA	NA	NA	NA	NA	NA	No	NA	HGSVC	No	NA	NA	NA	NA	NA	NA
chr16:370388	chr16-370388-allele7027-648	INS	647	0.84232	0.056732223903177004,0.22046109510086456,0.10714285714285714,0.22465208747514911,0.3824130879345603	0.0963111	MRPL28(3.5977e-11, 1.344)	NA	NA	NA	NA	NA	NA	NA	NA	No	NA	HPRC,HGSVC	No	NA	Mean corpuscular hemoglobin(MRPL28, rs62033860, 8E-9, 0.789678417314409)	Achilles bursitis(4.00%, 1.24%, 3.31, [1.09;10.03], 0.04237),Benign neoplasm of cecum(4.80%, 1.80%, 2.75, [1.03;7.39], 0.047924),Benign tumor of breast(4.80%, 1.66%, 2.99, [1.1;8.11], 0.037164),Conjunctival hemorrhage(4.00%, 0.97%, 4.26, [1.33;13.65], 0.021436),Degeneration of thoracic intervertebral disc(4.00%, 1.24%, 3.31, [1.09;10.03], 0.04237),Degenerative joint disease involving multiple joints(6.40%, 1.24%, 5.43, [2.05;14.34], 0.001362),Depressive disorder(25.60%, 17.98%, 1.57, [1.01;2.45], 0.049213),Diaphragmatic hernia(13.60%, 7.33%, 1.99, [1.11;3.56], 0.032599),Displacement of lumbar intervertebral disc without myelopathy(5.60%, 1.94%, 3.0, [1.19;7.6], 0.024733),Gastric ulcer without hemorrhage AND without perforation(4.00%, 0.69%, 5.98, [1.71;20.98], 0.008739),Gastroesophageal reflux disease(28.00%, 19.23%, 1.63, [1.06;2.52], 0.030524),Gastrointestinal hemorrhage(8.00%, 2.35%, 3.61, [1.61;8.08], 0.003107),Headache disorder(4.80%, 1.52%, 3.26, [1.19;8.99], 0.028092),Hypercalcemia(8.80%, 3.87%, 2.4, [1.16;4.95], 0.033373),Hypertensive heart disease without congestive heart failure(4.00%, 1.24%, 3.31, [1.09;10.03], 0.04237),Hypertrophic condition of skin(7.20%, 3.04%, 2.47, [1.11;5.5], 0.034731),Hypoglycemia(5.60%, 1.80%, 3.24, [1.27;8.29], 0.018741),Infection caused by Escherichia coli(4.80%, 0.97%, 5.16, [1.7;15.61], 0.006462),Melanocytic nevus(0.80%, 4.56%, 0.17, [0.02;1.24], 0.047289),Non-neoplastic nevus(4.00%, 1.11%, 3.72, [1.2;11.57], 0.030794),Osteoarthritis(21.60%, 13.42%, 1.78, [1.1;2.86], 0.02002),Peripheral neuritis(12.00%, 5.26%, 2.46, [1.31;4.62], 0.008021),Senile hyperkeratosis(8.80%, 4.15%, 2.23, [1.09;4.57], 0.038649),Sensorineural hearing loss of bilateral ears(8.80%, 4.01%, 2.31, [1.12;4.75], 0.035594),Spondylolisthesis(4.80%, 1.66%, 2.99, [1.1;8.11], 0.037164),Synovitis and tenosynovitis(7.20%, 2.77%, 2.73, [1.21;6.14], 0.027239),Thoracic spondylosis without myelopathy(4.80%, 1.66%, 2.99, [1.1;8.11], 0.037164),Tietze's disease(7.20%, 2.49%, 3.04, [1.33;6.93], 0.011085),Urinary tract infectious disease(28.80%, 19.09%, 1.72, [1.12;2.63], 0.016281),Ventricular premature complex(3.20%, 0.83%, 3.95, [1.1;14.2], 0.046218),Cervical intraepithelial neoplasia grade 1(6.98%, 2.46%, 2.97, [1.1;8.04], 0.037647),Benign prostatic hyperplasia(22.22%, 9.89%, 2.6, [1.03;6.56], 0.048567)	NA	NA	NA
chr16:370388	chr16-370388-allele7026-544	INS	543	NA	0.08547655068078669,0.004322766570605188,0.0,0.0009940357852882703,0.003067484662576687	0.136371	MRPL28(3.5977e-11, 1.344)	NA	NA	NA	NA	NA	NA	NA	NA	No	NA	HPRC,HGSVC	No	NA	NA	NA	NA	NA	NA
chr16:370390	chr16-370390-allele7033-597	INS	596	NA	0.024962178517397883,0.010086455331412104,0.000992063492063492,0.019880715705765408,0.003067484662576687	0.0102389	MRPL28(3.5977e-11, 1.344)	NA	NA	NA	NA	NA	NA	NA	NA	No	NA	HPRC,HGSVC	No	NA	NA	NA	NA	NA	NA
chr16:370390	chr16-370390-allele7032-1239	INS	1238	NA	0.006051437216338881,0.0,0.0,0.0,0.0	0.0108963	MRPL28(3.5977e-11, 1.344)	NA	NA	NA	NA	NA	NA	NA	NA	No	NA	HPRC,HGSVC,1KG-ONT	No	NA	NA	NA	NA	NA	NA
chr16:370390	chr16-370390-allele7034-1317	INS	1316	NA	0.038577912254160365,0.004322766570605188,0.011904761904761904,0.0009940357852882703,0.0010224948875255625	0.0414598	MRPL28(3.5977e-11, 1.344)	NA	NA	NA	NA	NA	NA	NA	NA	No	NA	HPRC,HGSVC,1KG-ONT	No	NA	NA	NA	NA	NA	NA
chr16:370390	chr16-370390-allele7045-622	INS	621	NA	0.0022692889561270802,0.0,0.0,0.0,0.0	0.00377908	MRPL28(3.5977e-11, 1.344)	NA	NA	NA	NA	NA	NA	NA	NA	No	NA	HPRC,HGSVC	No	NA	NA	NA	NA	NA	NA
chr16:370390	chr16-370390-allele7041-2054	INS	2053	NA	0.009077155824508321,0.0,0.0,0.0,0.0	0.0165556	MRPL28(3.5977e-11, 1.344)	NA	NA	NA	NA	NA	NA	NA	NA	No	NA	HPRC,HGSVC	No	NA	NA	NA	NA	NA	NA
chr16:370390	chr16-370390-allele7037-1119	INS	1118	NA	0.057488653555219364,0.011527377521613832,0.0,0.005964214711729622,0.010224948875255624	0.0632953	MRPL28(3.5977e-11, 1.344)	NA	NA	NA	NA	NA	NA	NA	NA	No	NA	HPRC,HGSVC,1KG-ONT	No	NA	NA	NA	NA	NA	NA
chr16:370390	chr16-370390-allele7039-776	INS	775	0.774782	0.0832072617246596,0.47406340057636887,0.6359126984126984,0.4125248508946322,0.2955010224948875	0.253109	MRPL28(3.5977e-11, 1.344)	NA	NA	NA	NA	NA	NA	NA	NA	No	NA	HPRC,HGSVC	No	ENSG00000086504.18(6.846837731118794e-11),ENSG00000129925.11(2.3161870016905713e-06)	Height(AXIN1, rs7195617, 1E-20, 0.5558956189362988),Biological age (PhenoAge)(AXIN1, rs7206286, 1E-36, 0.5780385257521168),Contactin-1 levels(AXIN1 - MRPL28, rs3848368, 8E-35, 0.7772099173743113),ART3/RGMB protein level ratio(MRPL28, rs3830160, 6E-36, 0.6299477497440963),EFNA1/TNFRSF1A protein level ratio(MRPL28, rs3830160, 3E-25, 0.6299477497440963),EFNA4/LAYN protein level ratio(MRPL28, rs3830160, 2E-29, 0.6299477497440963),EFNA4/SCARB2 protein level ratio(MRPL28, rs3830160, 2E-34, 0.6299477497440963),EFNA4/TNFRSF10B protein level ratio(MRPL28, rs3830160, 3E-40, 0.6299477497440963),EFNA4/TNFRSF9 protein level ratio(MRPL28, rs3830160, 5E-30, 0.6299477497440963),CCR7 on naive CD4+ T cell(PGAP6, rs5020353, 2E-21, 0.5051129647597121),CCR7 on naive CD8+ T cell(PGAP6, rs5020353, 3E-13, 0.5051129647597121),Serum levels of protein CNTN1(PGAP6, rs1573733, 3E-24, 0.5042646683145742),Serum levels of protein NCAM2(PGAP6, rs1573733, 5E-15, 0.5042646683145742),CD127 on CD28+ CD4+ T cell(PGAP6, rs1573734, 2E-10, 0.5051129647597121),CD127 on CD4+ T cell(PGAP6, rs1573734, 2E-8, 0.5051129647597121),ART3/RGMA protein level ratio(PGAP6, rs1573735, 6E-31, 0.5045586116145487),CD127 on CD45RA+ CD4+ T cell(PGAP6, rs1573735, 4E-13, 0.5045586116145487),CD127 on CD28+ CD45RA+ CD8+ T cell(PGAP6, rs117037628, 9E-9, 0.5051129647597121),Neural cell adhesion molecule 2 levels (NCAM2.6507.16.3)(PGAP6, rs28461437, 1E-15, 0.7851931225483018),Contactin-1 levels(PGAP6, rs3743888, 5E-21, 0.5626930630759575),ALCAM/CNTN1 protein level ratio(PGAP6, rs11248931, 6E-626, 0.5357194095762338),CNTN1/EGFR protein level ratio(PGAP6, rs11248931, 8E-595, 0.5357194095762338),ENG/NCAM2 protein level ratio(PGAP6, rs11248931, 6E-216, 0.5357194095762338),Gamma glutamyl transferase levels(PGAP6, rs11248931, 3E-10, 0.5357194095762338),Contactin-1 levels(PGAP6, rs11641693, 2E-29, 0.5280095930445422)	Allergic rhinitis(14.84%, 23.95%, 0.55, [0.34;0.89], 0.013891),Bronchitis(3.87%, 9.09%, 0.4, [0.17;0.95], 0.033633),Chronic obstructive pulmonary disease(3.23%, 8.37%, 0.37, [0.14;0.93], 0.026845),Chronic sinusitis(5.81%, 11.54%, 0.47, [0.23;0.96], 0.041291),Degeneration of intervertebral disc(1.29%, 6.20%, 0.2, [0.05;0.83], 0.009415),Diabetes mellitus without complication(1.94%, 6.78%, 0.27, [0.08;0.88], 0.021775),Essential hypertension(41.94%, 53.39%, 0.63, [0.44;0.9], 0.01009),Hypercalcemia(1.29%, 5.34%, 0.23, [0.06;0.97], 0.031575),Low blood pressure(0.65%, 3.75%, 0.17, [0.02;1.24], 0.043725),Lumbar spondylosis(5.81%, 11.69%, 0.47, [0.23;0.95], 0.030508),Mixed hyperlipidemia(5.16%, 11.98%, 0.4, [0.19;0.85], 0.013881),Peripheral neuritis(1.94%, 7.22%, 0.25, [0.08;0.83], 0.009989),Sciatica(3.23%, 9.81%, 0.31, [0.12;0.77], 0.006536),Type 2 diabetes mellitus without complication(16.13%, 25.25%, 0.57, [0.36;0.9], 0.015927),Urinary tract infectious disease(12.26%, 22.37%, 0.49, [0.29;0.81], 0.004146)	NA	NA	NA
chr16:370390	chr16-370390-allele7035-158	INS	157	NA	0.0022692889561270802,0.0,0.0,0.0,0.0	0.00377908	MRPL28(3.5977e-11, 1.344)	NA	NA	NA	NA	NA	NA	NA	NA	No	NA	HGSVC	No	NA	NA	NA	NA	NA	NA
chr16:370390	chr16-370390-allele7038-833	INS	832	NA	0.0030257186081694403,0.001440922190201729,0.007936507936507936,0.0019880715705765406,0.0	NA	MRPL28(3.5977e-11, 1.344)	NA	NA	NA	NA	NA	NA	NA	NA	No	NA	HPRC,HGSVC	No	NA	NA	NA	NA	NA	NA
chr16:370390	chr16-370390-allele7040-1033	INS	1032	NA	0.07488653555219364,0.01440922190201729,0.003968253968253968,0.002982107355864811,0.002044989775051125	0.0988144	MRPL28(3.5977e-11, 1.344)	NA	NA	NA	NA	NA	NA	NA	NA	No	NA	HPRC,HGSVC,1KG-ONT	No	NA	NA	NA	NA	NA	NA
chr16:370390	chr16-370390-allele7036-80	INS	79	NA	0.0007564296520423601,0.007204610951008645,0.0,0.0019880715705765406,0.0	NA	MRPL28(3.5977e-11, 1.344)	NA	NA	NA	NA	NA	NA	NA	NA	No	NA	HGSVC	No	NA	NA	NA	NA	NA	NA
chr16:370394	chr16-370394-allele7047-512	INS	511	NA	0.0037821482602118004,0.0,0.0,0.0,0.0	0.00663171	MRPL28(3.5977e-11, 1.344)	NA	NA	NA	NA	NA	NA	NA	NA	No	NA	HPRC,HGSVC	No	NA	NA	NA	NA	NA	NA
chr16:370395	chr16-370395-allele7048-1050	INS	1049	NA	0.01361573373676248,0.001440922190201729,0.0,0.0,0.0	0.0226766	MRPL28(3.5977e-11, 1.344)	NA	NA	NA	NA	NA	NA	NA	NA	No	NA	HPRC,HGSVC,1KG-ONT	No	NA	NA	NA	NA	NA	NA
chr16:378181	chr16-378181-allele7149-73	INS	72	NA	0.0007564296520423601,0.0,0.0,0.0,0.0	0.000918741	PGAP6(1.9714e-20, 1.19)	NA	NA	NA	NA	NA	NA	NA	NA	No	NA	HPRC,HGSVC,1KG-ONT	Yes	NA	NA	NA	NA	NA	NA
chr16:378181	chr16-378181-allele7143-109	INS	108	NA	0.0037821482602118004,0.025936599423631124,0.04265873015873016,0.042743538767395624,0.0541922290388548	0.0231574	PGAP6(1.9714e-20, 1.19)	NA	NA	NA	NA	NA	NA	NA	NA	No	NA	HPRC,HGSVC,1KG-ONT	Yes	NA	NA	NA	NA	NA	NA
chr16:378181	chr16-378181-allele7146-289	INS	288	NA	0.006051437216338881,0.0,0.0,0.0,0.0	0.0108963	PGAP6(1.9714e-20, 1.19)	NA	NA	NA	NA	NA	NA	NA	NA	No	NA	HPRC,HGSVC,1KG-ONT	Yes	NA	NA	NA	NA	NA	NA
chr16:378181	chr16-378181-allele7148-110	INS	109	NA	0.0,0.0,0.0,0.005964214711729622,0.0	0.000593574	PGAP6(1.9714e-20, 1.19)	NA	NA	NA	NA	NA	NA	NA	NA	No	NA	HPRC,HGSVC,1KG-ONT	Yes	NA	NA	NA	NA	NA	NA
chr16:378204	chr16-378204-allele7155-109	INS	108	NA	0.02193645990922844,0.0,0.0,0.0,0.0	0.0402037	PGAP6(1.9714e-20, 1.19)	NA	NA	NA	NA	NA	NA	NA	NA	No	NA	HPRC,HGSVC,1KG-ONT	Yes	NA	NA	NA	NA	NA	NA
chr16:378207	chr16-378207-allele7164-92	INS	91	NA	0.0,0.005763688760806916,0.0,0.0,0.0	0.000224143	PGAP6(1.9714e-20, 1.19)	NA	NA	NA	NA	NA	NA	NA	NA	No	NA	HPRC,HGSVC,1KG-ONT	Yes	NA	NA	NA	NA	NA	NA
chr16:378207	chr16-378207-allele7162-55	INS	54	NA	0.0,0.008645533141210375,0.0,0.0,0.0	0.000593574	PGAP6(1.9714e-20, 1.19)	NA	NA	NA	NA	NA	NA	NA	NA	No	NA	HPRC,HGSVC	No	NA	NA	NA	NA	NA	NA
chr16:378220	chr16-378220-allele7167-94	INS	93	NA	0.0,0.001440922190201729,0.0,0.0,0.0	NA	PGAP6(1.9714e-20, 1.19)	NA	NA	NA	NA	NA	NA	NA	NA	No	NA	HPRC,HGSVC,1KG-ONT	Yes	NA	NA	NA	NA	NA	NA
chr16:378225	chr16-378225-allele7172-73	INS	72	NA	0.00529500756429652,0.0,0.0,0.0,0.0	0.00947665	PGAP6(1.9714e-20, 1.19)	NA	NA	NA	NA	NA	NA	NA	NA	No	NA	HPRC,HGSVC,1KG-ONT	Yes	NA	NA	NA	NA	NA	NA
chr16:378237	chr16-378237-allele7174-146	INS	145	NA	0.0007564296520423601,0.001440922190201729,0.001984126984126984,0.0009940357852882703,0.003067484662576687	NA	PGAP6(1.9714e-20, 1.19)	NA	NA	NA	NA	NA	NA	NA	NA	No	NA	HPRC,HGSVC,1KG-ONT	Yes	NA	NA	NA	NA	NA	NA
chr16:378243	chr16-378243-allele7177-289	INS	288	NA	0.039334341906202726,0.001440922190201729,0.0,0.0,0.0	0.0692485	PGAP6(1.9714e-20, 1.19)	NA	NA	NA	NA	NA	NA	NA	NA	No	NA	HPRC,HGSVC,1KG-ONT	Yes	NA	NA	NA	NA	NA	NA
chr16:378260	chr16-378260-allele7179-377	INS	376	NA	0.0007564296520423601,0.0,0.0,0.0,0.0	0.000918741	PGAP6(1.9714e-20, 1.19)	NA	NA	NA	NA	NA	NA	NA	NA	No	NA	HPRC,HGSVC	Yes	NA	NA	NA	NA	NA	NA
chr16:378261	chr16-378261-allele7180-127	INS	126	NA	0.012102874432677761,0.001440922190201729,0.0,0.0,0.011247443762781187	0.00650355	PGAP6(1.9714e-20, 1.19)	NA	NA	NA	NA	NA	NA	NA	NA	No	NA	HPRC,HGSVC,1KG-ONT	Yes	NA	NA	NA	NA	NA	NA
chr16:378261	chr16-378261-allele7182-73	INS	72	NA	0.009833585476550681,0.001440922190201729,0.011904761904761904,0.02286282306163022,0.041922290388548056	0.00293064	PGAP6(1.9714e-20, 1.19)	NA	NA	NA	NA	NA	NA	NA	NA	No	NA	HPRC,HGSVC,1KG-ONT	Yes	NA	NA	NA	NA	NA	NA
chr16:378277	chr16-378277-allele7186-217	INS	216	NA	0.0,0.005763688760806916,0.0,0.008946322067594433,0.0	0.00188759	PGAP6(1.9714e-20, 1.19)	NA	NA	NA	NA	NA	NA	NA	NA	No	NA	HPRC,HGSVC,1KG-ONT	Yes	NA	NA	NA	NA	NA	NA
chr16:378279	chr16-378279-allele7190-127	INS	126	NA	0.0007564296520423601,0.0,0.0,0.0,0.0	0.000918741	PGAP6(1.9714e-20, 1.19)	NA	NA	NA	NA	NA	NA	NA	NA	No	NA	HPRC,HGSVC,1KG-ONT	Yes	NA	NA	NA	NA	NA	NA
chr16:378288	chr16-378288-allele7193-130	INS	129	NA	0.0007564296520423601,0.0,0.0,0.0,0.0	0.000918741	PGAP6(1.9714e-20, 1.19)	NA	NA	NA	NA	NA	NA	NA	NA	No	NA	HPRC,HGSVC,1KG-ONT	Yes	NA	NA	NA	NA	NA	NA
chr16:378289	chr16-378289-allele7195-141	INS	140	NA	0.0015128593040847202,0.0,0.0,0.0,0.0	0.00183645	PGAP6(1.9714e-20, 1.19)	NA	NA	NA	NA	NA	NA	NA	NA	No	NA	HPRC,HGSVC,1KG-ONT	Yes	NA	NA	NA	NA	NA	NA
chr16:378289	chr16-378289-allele7194-163	INS	162	NA	0.0340393343419062,0.001440922190201729,0.005952380952380952,0.0,0.0	0.0482585	PGAP6(1.9714e-20, 1.19)	NA	NA	NA	NA	NA	NA	NA	NA	No	NA	HPRC,HGSVC,1KG-ONT	Yes	NA	NA	NA	NA	NA	NA
chr16:378296	chr16-378296-allele7199-202	INS	201	NA	0.0037821482602118004,0.0,0.0,0.0,0.0	0.00663171	PGAP6(1.9714e-20, 1.19)	NA	NA	NA	NA	NA	NA	NA	NA	No	NA	HPRC,HGSVC,1KG-ONT	Yes	NA	NA	NA	NA	NA	NA
chr16:378296	chr16-378296-allele7200-181	INS	180	NA	0.0113464447806354,0.0,0.0,0.0,0.0010224948875255625	0.0184731	PGAP6(1.9714e-20, 1.19)	NA	NA	NA	NA	NA	NA	NA	NA	No	NA	HPRC,HGSVC,1KG-ONT	Yes	NA	NA	NA	NA	NA	NA
chr16:378296	chr16-378296-allele7201-55	INS	54	NA	0.06278366111951589,0.07060518731988473,0.040674603174603176,0.05268389662027833,0.1554192229038855	0.00156141	PGAP6(1.9714e-20, 1.19)	NA	NA	NA	NA	NA	NA	NA	NA	No	NA	HPRC,HGSVC	No	NA	NA	NA	NA	NA	NA
chr16:378297	chr16-378297-allele7204-110	INS	109	NA	0.0022692889561270802,0.01729106628242075,0.005952380952380952,0.0009940357852882703,0.0010224948875255625	0.000533147	PGAP6(1.9714e-20, 1.19)	NA	NA	NA	NA	NA	NA	NA	NA	No	NA	HPRC,HGSVC,1KG-ONT	Yes	NA	NA	NA	NA	NA	NA
chr16:378306	chr16-378306-allele7208-1	DEL	210	NA	0.00529500756429652,0.0,0.0,0.0,0.0	0.00947665	PGAP6(1.9714e-20, 1.19)	NA	NA	NA	NA	NA	NA	NA	NA	No	NA	HPRC,HGSVC,1KG-ONT	No	NA	NA	NA	NA	NA	NA
chr16:378307	chr16-378307-allele7210-165	INS	164	NA	0.0007564296520423601,0.005763688760806916,0.000992063492063492,0.0,0.0	NA	PGAP6(1.9714e-20, 1.19)	NA	NA	NA	NA	NA	NA	NA	NA	No	NA	HPRC,HGSVC,1KG-ONT	Yes	NA	NA	NA	NA	NA	NA
chr16:378307	chr16-378307-allele7209-92	INS	91	NA	0.0,0.0,0.003968253968253968,0.003976143141153081,0.0	0.000963133	PGAP6(1.9714e-20, 1.19)	NA	NA	NA	NA	NA	NA	NA	NA	No	NA	HPRC,HGSVC,1KG-ONT	Yes	NA	NA	NA	NA	NA	NA
chr16:378324	chr16-378324-allele7216-1	DEL	192	NA	0.0015128593040847202,0.0,0.0,0.0,0.0	0.00234988	PGAP6(1.9714e-20, 1.19)	NA	NA	NA	NA	NA	NA	NA	NA	No	NA	HPRC,HGSVC,1KG-ONT	No	NA	NA	NA	NA	NA	NA
chr16:378328	chr16-378328-allele7219-74	INS	73	NA	0.0,0.0,0.0,0.0019880715705765406,0.0	NA	PGAP6(1.9714e-20, 1.19)	NA	NA	NA	NA	NA	NA	NA	NA	No	NA	HPRC,HGSVC,1KG-ONT	Yes	NA	NA	NA	NA	NA	NA
chr16:378333	chr16-378333-allele7221-541	INS	540	NA	0.056732223903177004,0.01729106628242075,0.0,0.05268389662027833,0.018404907975460124	0.0184263	PGAP6(1.9714e-20, 1.19)	NA	NA	NA	NA	NA	NA	NA	NA	No	NA	HGSVC,1KG-ONT	Yes	NA	NA	NA	NA	NA	NA
chr16:378351	chr16-378351-allele7230-109	INS	108	NA	0.0,0.005763688760806916,0.007936507936507936,0.02186878727634195,0.012269938650306749	0.00798686	PGAP6(1.9714e-20, 1.19)	NA	NA	NA	NA	NA	NA	NA	NA	No	NA	HPRC,HGSVC,1KG-ONT	Yes	NA	NA	NA	NA	NA	NA
chr16:378369	chr16-378369-allele7233-146	INS	145	NA	0.0,0.0,0.002976190476190476,0.0019880715705765406,0.002044989775051125	0.000631316	PGAP6(1.9714e-20, 1.19)	NA	NA	NA	NA	NA	NA	NA	NA	No	NA	HPRC,HGSVC,1KG-ONT	No	NA	NA	NA	NA	NA	NA
chr16:378387	chr16-378387-allele7239-128	INS	127	NA	0.0007564296520423601,0.0,0.0,0.0019880715705765406,0.003067484662576687	NA	PGAP6(1.9714e-20, 1.19)	NA	NA	NA	NA	NA	NA	NA	NA	No	NA	HPRC,HGSVC,1KG-ONT	No	NA	NA	NA	NA	NA	NA
chr16:378390	chr16-378390-allele7242-129	INS	128	NA	0.0007564296520423601,0.005763688760806916,0.0,0.005964214711729622,0.0	0.00026671	PGAP6(1.9714e-20, 1.19)	NA	NA	NA	NA	NA	NA	NA	NA	No	NA	HPRC,HGSVC,1KG-ONT	No	NA	NA	NA	NA	NA	NA
chr16:378397	chr16-378397-allele7243-56	INS	55	NA	0.0,0.0,0.0,0.0,0.003067484662576687	3.94758e-05	PGAP6(1.9714e-20, 1.19)	NA	NA	NA	NA	NA	NA	NA	NA	No	NA	HPRC,HGSVC	No	NA	NA	NA	NA	NA	NA
chr16:378405	chr16-378405-allele7248-109	INS	108	NA	0.0,0.0,0.0,0.0009940357852882703,0.0	NA	PGAP6(1.9714e-20, 1.19)	NA	NA	NA	NA	NA	NA	NA	NA	No	NA	HPRC,HGSVC,1KG-ONT	No	NA	NA	NA	NA	NA	NA
chr16:378405	chr16-378405-allele7247-55	INS	54	NA	0.0,0.001440922190201729,0.0,0.0,0.0	NA	PGAP6(1.9714e-20, 1.19)	NA	NA	NA	NA	NA	NA	NA	NA	No	NA	HPRC,HGSVC	No	NA	NA	NA	NA	NA	NA
chr16:378405	chr16-378405-allele7249-326	INS	325	NA	0.0,0.0,0.0,0.0019880715705765406,0.0	NA	PGAP6(1.9714e-20, 1.19)	NA	NA	NA	NA	NA	NA	NA	NA	No	NA	HPRC,HGSVC,1KG-ONT	No	NA	NA	NA	NA	NA	NA
chr16:378451	chr16-378451-allele7270-235	INS	234	NA	0.0015128593040847202,0.0,0.0,0.0,0.0	0.00234988	PGAP6(1.9714e-20, 1.19)	NA	NA	NA	NA	NA	NA	NA	NA	No	NA	HPRC,HGSVC,1KG-ONT	No	NA	NA	NA	NA	NA	NA
chr16:378451	chr16-378451-allele7269-73	INS	72	NA	0.0045385779122541605,0.001440922190201729,0.0,0.0,0.011247443762781187	NA	PGAP6(1.9714e-20, 1.19)	NA	NA	NA	NA	NA	NA	NA	NA	No	NA	HPRC,HGSVC,1KG-ONT	No	NA	NA	NA	NA	NA	NA
chr16:378454	chr16-378454-allele7271-109	INS	108	NA	0.0,0.0,0.0,0.0,0.016359918200409	0.00231396	PGAP6(1.9714e-20, 1.19)	NA	NA	NA	NA	NA	NA	NA	NA	No	NA	HPRC,HGSVC,1KG-ONT	No	NA	NA	NA	NA	NA	NA
chr16:378457	chr16-378457-allele7272-180	INS	179	NA	0.00529500756429652,0.0,0.002976190476190476,0.0,0.003067484662576687	0.002003	PGAP6(1.9714e-20, 1.19)	NA	NA	NA	NA	NA	NA	NA	NA	No	NA	HPRC,HGSVC,1KG-ONT	No	NA	NA	NA	NA	NA	NA
chr16:378458	chr16-378458-allele7275-73	INS	72	NA	0.00832072617246596,0.0,0.005952380952380952,0.005964214711729622,0.005112474437627812	0.000688679	PGAP6(1.9714e-20, 1.19)	NA	NA	NA	NA	NA	NA	NA	NA	No	NA	HPRC,HGSVC,1KG-ONT	No	NA	NA	NA	NA	NA	NA
chr16:378511	chr16-378511-allele7292-97	INS	96	NA	0.0007564296520423601,0.0,0.0,0.0,0.0	0.000918741	PGAP6(1.9714e-20, 1.19)	NA	NA	NA	NA	NA	NA	NA	NA	No	NA	HPRC,HGSVC,1KG-ONT	No	NA	NA	NA	NA	NA	NA
chr16:378516	chr16-378516-allele7297-61	INS	60	NA	0.0007564296520423601,0.0,0.00496031746031746,0.0009940357852882703,0.003067484662576687	9.6519e-05	PGAP6(1.9714e-20, 1.19)	NA	NA	NA	NA	NA	NA	NA	NA	No	NA	HPRC,HGSVC	No	NA	NA	NA	NA	NA	NA
chr16:378516	chr16-378516-allele7304-115	INS	114	NA	0.00680786686838124,0.004322766570605188,0.005952380952380952,0.004970178926441352,0.00408997955010225	NA	PGAP6(1.9714e-20, 1.19)	NA	NA	NA	NA	NA	NA	NA	NA	No	NA	HPRC,HGSVC,1KG-ONT	No	NA	NA	NA	NA	NA	NA
chr16:378516	chr16-378516-allele7301-273	INS	272	NA	0.036308623298033284,0.007204610951008645,0.0,0.0,0.0	0.0558254	PGAP6(1.9714e-20, 1.19)	NA	NA	NA	NA	NA	NA	NA	NA	No	NA	HPRC,HGSVC,1KG-ONT	No	NA	NA	NA	NA	NA	NA
chr16:378516	chr16-378516-allele7300-241	INS	240	0.776318	0.1951588502269289,0.40778097982708933,0.6349206349206349,0.46520874751491054,0.29243353783231085	0.130491	PGAP6(1.9714e-20, 1.19)	NA	NA	NA	NA	NA	NA	NA	NA	No	NA	HPRC,HGSVC,1KG-ONT	No	NA	Contactin-1 levels(AXIN1 - MRPL28, rs3848368, 8E-35, 0.5727365066687634),CCR7 on naive CD4+ T cell(PGAP6, rs5020353, 2E-21, 0.5459378183869217),CCR7 on naive CD8+ T cell(PGAP6, rs5020353, 3E-13, 0.5459378183869217),Serum levels of protein CNTN1(PGAP6, rs1573733, 3E-24, 0.5448453068277541),Serum levels of protein NCAM2(PGAP6, rs1573733, 5E-15, 0.5448453068277541),CD127 on CD28+ CD4+ T cell(PGAP6, rs1573734, 2E-10, 0.5459378183869217),CD127 on CD4+ T cell(PGAP6, rs1573734, 2E-8, 0.5459378183869217),ART3/RGMA protein level ratio(PGAP6, rs1573735, 6E-31, 0.5451408485278244),CD127 on CD45RA+ CD4+ T cell(PGAP6, rs1573735, 4E-13, 0.5451408485278244),CD127 on CD28+ CD45RA+ CD8+ T cell(PGAP6, rs117037628, 9E-9, 0.5459378183869217),Neural cell adhesion molecule 2 levels (NCAM2.6507.16.3)(PGAP6, rs28461437, 1E-15, 0.5969849562941123),Contactin-1 levels(PGAP6, rs3743888, 5E-21, 0.6092254508395583),Neural cell adhesion molecule 2 levels(PGAP6, rs11248930, 5E-18, 0.523686822821429),ALCAM/CNTN1 protein level ratio(PGAP6, rs11248931, 6E-626, 0.643863622110311),CNTN1/EGFR protein level ratio(PGAP6, rs11248931, 8E-595, 0.643863622110311),ENG/NCAM2 protein level ratio(PGAP6, rs11248931, 6E-216, 0.643863622110311),Gamma glutamyl transferase levels(PGAP6, rs11248931, 3E-10, 0.643863622110311),Contactin-1 levels(PGAP6, rs11641693, 2E-29, 0.6313447112519105),Contactin-1 levels(PGAP6, rs61261356, 5E-83, 0.6048788088641189)	Achilles tendinitis(0.33%, 2.40%, 0.13, [0.02;1.03], 0.023545),Arthralgia of temporomandibular joint(0.98%, 3.32%, 0.29, [0.08;0.99], 0.038265),Blepharitis(4.25%, 1.66%, 2.63, [1.11;6.22], 0.040083),Blepharitis of left eyelid(2.94%, 0.55%, 5.44, [1.46;20.27], 0.011173),Carpal tunnel syndrome(7.19%, 11.99%, 0.57, [0.34;0.94], 0.033361),Cataract(2.94%, 6.27%, 0.45, [0.21;0.96], 0.034542),Cervical spondylosis without myelopathy(3.27%, 9.04%, 0.34, [0.17;0.68], 0.001133),Chronic gastritis(1.31%, 3.87%, 0.33, [0.11;0.97], 0.035001),Disorders of initiating and maintaining sleep(0.33%, 2.21%, 0.15, [0.02;1.12], 0.038954),Enthesopathy(3.59%, 7.20%, 0.48, [0.24;0.95], 0.033781),Gallstone(1.63%, 4.61%, 0.34, [0.13;0.91], 0.031459),Gastroesophageal reflux disease(16.67%, 22.69%, 0.68, [0.48;0.98], 0.041588),Impaired glucose tolerance(4.90%, 1.85%, 2.74, [1.22;6.18], 0.018204),Leukocytosis(3.27%, 7.20%, 0.44, [0.21;0.89], 0.020844),Low blood pressure(1.31%, 4.24%, 0.3, [0.1;0.87], 0.023386),Melanocytic nevus(6.21%, 2.77%, 2.33, [1.16;4.65], 0.017558),Non-toxic uninodular goiter(4.90%, 8.86%, 0.53, [0.29;0.96], 0.040341),Orthostatic hypotension(0.65%, 2.95%, 0.22, [0.05;0.95], 0.025627),Primary insomnia(0.65%, 2.77%, 0.23, [0.05;1.02], 0.040206),Pulmonary emphysema(0.98%, 3.51%, 0.27, [0.08;0.93], 0.025276),Root caries(2.29%, 0.55%, 4.21, [1.08;16.39], 0.0412),Sjögren's syndrome(0.33%, 2.40%, 0.13, [0.02;1.03], 0.023545),Temporomandibular joint disorder(0.65%, 4.43%, 0.14, [0.03;0.61], 0.001418),Type 1 diabetes mellitus without complication(0.65%, 2.77%, 0.23, [0.05;1.02], 0.040206),Varicella(2.29%, 0.55%, 4.21, [1.08;16.39], 0.0412)	NA	NA	NA
chr16:378516	chr16-378516-allele7308-187	INS	186	NA	0.0037821482602118004,0.06195965417867435,0.0,0.03479125248508946,0.006134969325153374	0.00972783	PGAP6(1.9714e-20, 1.19)	NA	NA	NA	NA	NA	NA	NA	NA	No	NA	HPRC,HGSVC,1KG-ONT	No	NA	NA	NA	NA	NA	NA
chr16:378516	chr16-378516-allele7296-169	INS	168	NA	0.04387291981845688,0.005763688760806916,0.006944444444444444,0.019880715705765408,0.006134969325153374	0.0296998	PGAP6(1.9714e-20, 1.19)	NA	NA	NA	NA	NA	NA	NA	NA	No	NA	HPRC,HGSVC,1KG-ONT	No	NA	NA	NA	NA	NA	NA
chr16:378516	chr16-378516-allele7315-223	INS	222	NA	0.0,0.0,0.000992063492063492,0.0,0.0010224948875255625	NA	PGAP6(1.9714e-20, 1.19)	NA	NA	NA	NA	NA	NA	NA	NA	No	NA	HPRC,HGSVC,1KG-ONT	No	NA	NA	NA	NA	NA	NA
chr16:378516	chr16-378516-allele7306-152	INS	151	NA	0.0113464447806354,0.020172910662824207,0.00496031746031746,0.002982107355864811,0.02044989775051125	NA	PGAP6(1.9714e-20, 1.19)	NA	NA	NA	NA	NA	NA	NA	NA	No	NA	HPRC,HGSVC,1KG-ONT	No	NA	NA	NA	NA	NA	NA
chr16:378516	chr16-378516-allele7302-259	INS	258	NA	0.0007564296520423601,0.0,0.0,0.0019880715705765406,0.002044989775051125	NA	PGAP6(1.9714e-20, 1.19)	NA	NA	NA	NA	NA	NA	NA	NA	No	NA	HPRC,HGSVC,1KG-ONT	No	NA	NA	NA	NA	NA	NA
chr16:378516	chr16-378516-allele7299-223	INS	222	NA	0.0,0.09510086455331412,0.031746031746031744,0.0,0.002044989775051125	0.0180307	PGAP6(1.9714e-20, 1.19)	NA	NA	NA	NA	NA	NA	NA	NA	No	NA	HPRC,HGSVC,1KG-ONT	No	NA	NA	NA	NA	NA	NA
chr16:378516	chr16-378516-allele7312-241	INS	240	NA	0.0037821482602118004,0.0,0.0,0.0,0.0	0.00663171	PGAP6(1.9714e-20, 1.19)	NA	NA	NA	NA	NA	NA	NA	NA	No	NA	HPRC,HGSVC,1KG-ONT	No	NA	NA	NA	NA	NA	NA
chr16:378516	chr16-378516-allele7298-291	INS	290	NA	0.0113464447806354,0.0,0.0,0.0,0.0	0.0207802	PGAP6(1.9714e-20, 1.19)	NA	NA	NA	NA	NA	NA	NA	NA	No	NA	HPRC,HGSVC,1KG-ONT	No	NA	NA	NA	NA	NA	NA
chr16:378516	chr16-378516-allele7305-134	INS	133	NA	0.0022692889561270802,0.002881844380403458,0.000992063492063492,0.008946322067594433,0.003067484662576687	NA	PGAP6(1.9714e-20, 1.19)	NA	NA	NA	NA	NA	NA	NA	NA	No	NA	HPRC,HGSVC,1KG-ONT	No	NA	NA	NA	NA	NA	NA
chr16:385405	chr16-385405-allele7421-1	DEL	313	NA	0.0022692889561270802,0.0,0.0,0.0,0.0	0.00377908	PGAP6(1.9714e-20, 1.19)	NA	NA	NA	NA	NA	NA	NA	NA	No	NA	No	No	NA	NA	NA	NA	NA	NA
chr16:397652	chr16-397652-allele7643-405	INS	404	NA	0.0,0.001440922190201729,0.0,0.0009940357852882703,0.003067484662576687	0.000408842	NME4(2.4259e-07, 1.602)	NA	NA	NA	NA	NA	NA	NA	promoter	No	NA	HPRC,HGSVC,1KG-ONT	No	NA	NA	NA	NA	NA	NA
chr16:397657	chr16-397657-allele7645-798	INS	797	NA	0.0,0.0,0.0,0.0,0.002044989775051125	NA	NME4(2.4259e-07, 1.602)	NA	NA	NA	NA	NA	NA	NA	promoter	No	NA	HPRC,HGSVC,1KG-ONT	No	NA	NA	NA	NA	NA	NA
chr16:397669	chr16-397669-allele7649-507	INS	506	NA	0.0022692889561270802,0.0,0.006944444444444444,0.0,0.0010224948875255625	NA	NME4(2.4259e-07, 1.602)	NA	NA	NA	NA	NA	NA	NA	promoter	No	NA	HPRC,HGSVC,1KG-ONT	No	NA	NA	NA	NA	NA	NA
chr16:397669	chr16-397669-allele7648-485	INS	484	NA	0.0022692889561270802,0.0,0.0,0.0,0.0	0.00377908	NME4(2.4259e-07, 1.602)	NA	NA	NA	NA	NA	NA	NA	promoter	No	NA	HPRC,HGSVC,1KG-ONT	No	NA	NA	NA	NA	NA	NA
chr16:397694	chr16-397694-allele7653-356	INS	355	NA	0.0,0.0,0.0,0.0009940357852882703,0.0	NA	NME4(2.4259e-07, 1.602)	NA	NA	NA	NA	NA	NA	NA	promoter	No	NA	HPRC,HGSVC,1KG-ONT	No	NA	NA	NA	NA	NA	NA
chr16:397695	chr16-397695-allele7665-1870	INS	1869	NA	0.0007564296520423601,0.0,0.0,0.0,0.0	0.000918741	NME4(2.4259e-07, 1.602)	NA	NA	NA	NA	NA	NA	NA	promoter	No	NA	HGSVC	No	NA	NA	NA	NA	NA	NA
chr16:397695	chr16-397695-allele7658-659	INS	658	NA	0.0,0.0,0.0,0.0,0.002044989775051125	NA	NME4(2.4259e-07, 1.602)	NA	NA	NA	NA	NA	NA	NA	promoter	No	NA	HPRC,HGSVC,1KG-ONT	No	NA	NA	NA	NA	NA	NA
chr16:397695	chr16-397695-allele7659-722	INS	721	NA	0.00832072617246596,0.004322766570605188,0.0,0.0,0.002044989775051125	0.00700888	NME4(2.4259e-07, 1.602)	NA	NA	NA	NA	NA	NA	NA	promoter	No	NA	HPRC,HGSVC,1KG-ONT	No	NA	NA	NA	NA	NA	NA
chr16:397695	chr16-397695-allele7662-676	INS	675	NA	0.09984871406959153,0.02881844380403458,0.0,0.017892644135188866,0.0010224948875255625	0.112069	NME4(2.4259e-07, 1.602)	NA	NA	NA	NA	NA	NA	NA	promoter	No	NA	HPRC,HGSVC,1KG-ONT	No	NA	NA	NA	NA	NA	NA
chr16:397695	chr16-397695-allele7656-468	INS	467	NA	0.009077155824508321,0.002881844380403458,0.0,0.0,0.0	0.0124585	NME4(2.4259e-07, 1.602)	NA	NA	NA	NA	NA	NA	NA	promoter	No	NA	HPRC,HGSVC,1KG-ONT	No	NA	NA	NA	NA	NA	NA
chr16:397695	chr16-397695-allele7661-590	INS	589	NA	0.0022692889561270802,0.0,0.0,0.004970178926441352,0.0	NA	NME4(2.4259e-07, 1.602)	NA	NA	NA	NA	NA	NA	NA	promoter	No	NA	HPRC,HGSVC,1KG-ONT	No	NA	NA	NA	NA	NA	NA
chr16:397695	chr16-397695-allele7655-400	INS	399	NA	0.0007564296520423601,0.007204610951008645,0.0,0.010934393638170975,0.002044989775051125	0.0017395	NME4(2.4259e-07, 1.602)	NA	NA	NA	NA	NA	NA	NA	promoter	No	NA	HPRC,HGSVC,1KG-ONT	No	NA	NA	NA	NA	NA	NA
chr16:397695	chr16-397695-allele7663-793	INS	792	NA	0.0037821482602118004,0.0,0.0,0.0,0.0	0.00663171	NME4(2.4259e-07, 1.602)	NA	NA	NA	NA	NA	NA	NA	promoter	No	NA	HPRC,HGSVC,1KG-ONT	No	NA	NA	NA	NA	NA	NA
chr16:397695	chr16-397695-allele7664-548	INS	547	NA	0.0015128593040847202,0.0,0.0,0.0019880715705765406,0.002044989775051125	NA	NME4(2.4259e-07, 1.602)	NA	NA	NA	NA	NA	NA	NA	promoter	No	NA	HPRC,HGSVC,1KG-ONT	No	NA	NA	NA	NA	NA	NA
chr16:397695	chr16-397695-allele7660-309	INS	308	NA	0.009833585476550681,0.001440922190201729,0.011904761904761904,0.0,0.0	0.00325379	NME4(2.4259e-07, 1.602)	NA	NA	NA	NA	NA	NA	NA	promoter	No	NA	HPRC,HGSVC,1KG-ONT	No	NA	NA	NA	NA	NA	NA
chr16:397703	chr16-397703-allele7667-360	INS	359	NA	0.0007564296520423601,0.0893371757925072,0.0248015873015873,0.04671968190854871,0.03885480572597137	0.0304825	NME4(2.4259e-07, 1.602)	NA	NA	NA	NA	NA	NA	NA	promoter	No	NA	HPRC,HGSVC,1KG-ONT	No	NA	NA	NA	NA	NA	NA
chr16:397703	chr16-397703-allele7668-373	INS	372	NA	0.0,0.0,0.0,0.0009940357852882703,0.0	NA	NME4(2.4259e-07, 1.602)	NA	NA	NA	NA	NA	NA	NA	promoter	No	NA	HPRC,HGSVC,1KG-ONT	No	NA	NA	NA	NA	NA	NA
chr16:397703	chr16-397703-allele7666-201	INS	200	NA	0.00680786686838124,0.0,0.0,0.0,0.0	0.0123139	NME4(2.4259e-07, 1.602)	NA	NA	NA	NA	NA	NA	NA	promoter	No	NA	HPRC,HGSVC,1KG-ONT	No	NA	NA	NA	NA	NA	NA
chr16:397703	chr16-397703-allele7669-212	INS	211	NA	0.009833585476550681,0.0,0.0,0.0,0.0	0.0179657	NME4(2.4259e-07, 1.602)	NA	NA	NA	NA	NA	NA	NA	promoter	No	NA	HPRC,HGSVC,1KG-ONT	No	NA	NA	NA	NA	NA	NA
chr16:397703	chr16-397703-allele7670-430	INS	429	NA	0.0007564296520423601,0.001440922190201729,0.0,0.0,0.0	NA	NME4(2.4259e-07, 1.602)	NA	NA	NA	NA	NA	NA	NA	promoter	No	NA	HPRC,HGSVC,1KG-ONT	No	NA	NA	NA	NA	NA	NA
chr16:397704	chr16-397704-allele7672-429	INS	428	NA	0.16565809379727686,0.16138328530259366,0.16964285714285715,0.17992047713717693,0.2116564417177914	0.000509625	NME4(2.4259e-07, 1.602)	NA	NA	NA	NA	NA	NA	NA	promoter	No	NA	HPRC,HGSVC,1KG-ONT	No	NA	NA	NA	NA	NA	NA
chr16:397706	chr16-397706-allele7674-92	INS	91	NA	0.0030257186081694403,0.0,0.0,0.0,0.0	0.00520636	NME4(2.4259e-07, 1.602)	NA	NA	NA	NA	NA	NA	NA	promoter	No	NA	HPRC,HGSVC	No	NA	NA	NA	NA	NA	NA
chr16:397707	chr16-397707-allele7681-392	INS	391	NA	0.009833585476550681,0.053314121037463975,0.03571428571428571,0.10636182902584493,0.0950920245398773	0.0369298	NME4(2.4259e-07, 1.602)	NA	NA	NA	NA	NA	NA	NA	promoter	No	NA	HPRC,HGSVC,1KG-ONT	No	NA	NA	NA	NA	NA	NA
chr16:397707	chr16-397707-allele7691-387	INS	386	NA	0.0015128593040847202,0.0,0.0,0.002982107355864811,0.0	NA	NME4(2.4259e-07, 1.602)	NA	NA	NA	NA	NA	NA	NA	promoter	No	NA	HPRC,HGSVC,1KG-ONT	No	NA	NA	NA	NA	NA	NA
chr16:397707	chr16-397707-allele7680-703	INS	702	NA	0.0007564296520423601,0.0,0.000992063492063492,0.0,0.0	NA	NME4(2.4259e-07, 1.602)	NA	NA	NA	NA	NA	NA	NA	promoter	No	NA	HPRC,HGSVC,1KG-ONT	No	NA	NA	NA	NA	NA	NA
chr16:397707	chr16-397707-allele7689-353	INS	352	NA	0.057488653555219364,0.005763688760806916,0.018849206349206348,0.0019880715705765406,0.0	0.0620744	NME4(2.4259e-07, 1.602)	NA	NA	NA	NA	NA	NA	NA	promoter	No	NA	HPRC,HGSVC,1KG-ONT	No	NA	NA	NA	NA	NA	NA
chr16:397707	chr16-397707-allele7676-338	INS	337	NA	0.037821482602118005,0.018731988472622477,0.057539682539682536,0.030815109343936383,0.015337423312883436	5.79178e-05	NME4(2.4259e-07, 1.602)	NA	NA	NA	NA	NA	NA	NA	promoter	No	NA	HPRC,HGSVC,1KG-ONT	No	NA	NA	NA	NA	NA	NA
chr16:397707	chr16-397707-allele7688-319	INS	318	NA	0.00680786686838124,0.0,0.001984126984126984,0.0009940357852882703,0.0010224948875255625	0.00579224	NME4(2.4259e-07, 1.602)	NA	NA	NA	NA	NA	NA	NA	promoter	No	NA	HPRC,HGSVC,1KG-ONT	No	NA	NA	NA	NA	NA	NA
chr16:397707	chr16-397707-allele7682-259	INS	258	NA	0.0045385779122541605,0.0,0.0,0.0,0.0010224948875255625	0.00598883	NME4(2.4259e-07, 1.602)	NA	NA	NA	NA	NA	NA	NA	promoter	No	NA	HPRC,HGSVC,1KG-ONT	No	NA	NA	NA	NA	NA	NA
chr16:397707	chr16-397707-allele7684-484	INS	483	NA	0.0,0.0,0.0,0.008946322067594433,0.0	0.00114796	NME4(2.4259e-07, 1.602)	NA	NA	NA	NA	NA	NA	NA	promoter	No	NA	HPRC,HGSVC,1KG-ONT	No	NA	NA	NA	NA	NA	NA
chr16:397707	chr16-397707-allele7686-279	INS	278	NA	0.0,0.04755043227665706,0.026785714285714284,0.0,0.0	0.0105139	NME4(2.4259e-07, 1.602)	NA	NA	NA	NA	NA	NA	NA	promoter	No	NA	HPRC,HGSVC,1KG-ONT	No	NA	NA	NA	NA	NA	NA
chr16:397707	chr16-397707-allele7696-358	INS	357	NA	0.0,0.0,0.000992063492063492,0.0,0.0	NA	NME4(2.4259e-07, 1.602)	NA	NA	NA	NA	NA	NA	NA	promoter	No	NA	HPRC,HGSVC,1KG-ONT	No	NA	NA	NA	NA	NA	NA
chr16:397707	chr16-397707-allele7677-452	INS	451	NA	0.0007564296520423601,0.0,0.0,0.0,0.0	0.000918741	NME4(2.4259e-07, 1.602)	NA	NA	NA	NA	NA	NA	NA	promoter	No	NA	HPRC,HGSVC,1KG-ONT	No	NA	NA	NA	NA	NA	NA
chr16:397707	chr16-397707-allele7683-641	INS	640	NA	0.0007564296520423601,0.002881844380403458,0.0,0.0019880715705765406,0.0	NA	NME4(2.4259e-07, 1.602)	NA	NA	NA	NA	NA	NA	NA	promoter	No	NA	HPRC,HGSVC,1KG-ONT	No	NA	NA	NA	NA	NA	NA
chr16:397707	chr16-397707-allele7687-316	INS	315	NA	0.009833585476550681,0.002881844380403458,0.003968253968253968,0.0009940357852882703,0.0010224948875255625	0.00649523	NME4(2.4259e-07, 1.602)	NA	NA	NA	NA	NA	NA	NA	promoter	No	NA	HPRC,HGSVC,1KG-ONT	No	NA	NA	NA	NA	NA	NA
chr16:397709	chr16-397709-allele7701-289	INS	288	NA	0.0007564296520423601,0.005763688760806916,0.000992063492063492,0.0,0.0010224948875255625	NA	NME4(2.4259e-07, 1.602)	NA	NA	NA	NA	NA	NA	NA	promoter	No	NA	HPRC,HGSVC,1KG-ONT	No	NA	NA	NA	NA	NA	NA
chr16:397709	chr16-397709-allele7705-169	INS	168	NA	0.00680786686838124,0.001440922190201729,0.0,0.0,0.0	0.0101459	NME4(2.4259e-07, 1.602)	NA	NA	NA	NA	NA	NA	NA	promoter	No	NA	HPRC,HGSVC,1KG-ONT	No	NA	NA	NA	NA	NA	NA
chr16:397709	chr16-397709-allele7700-266	INS	265	NA	0.036308623298033284,0.021613832853025938,0.003968253968253968,0.0,0.005112474437627812	0.0302305	NME4(2.4259e-07, 1.602)	NA	NA	NA	NA	NA	NA	NA	promoter	No	NA	HPRC,HGSVC,1KG-ONT	No	NA	NA	NA	NA	NA	NA
chr16:397709	chr16-397709-allele7702-236	INS	235	NA	0.0007564296520423601,0.0,0.0,0.0,0.0	0.000918741	NME4(2.4259e-07, 1.602)	NA	NA	NA	NA	NA	NA	NA	promoter	No	NA	HPRC,HGSVC,1KG-ONT	No	NA	NA	NA	NA	NA	NA
chr16:397709	chr16-397709-allele7706-182	INS	181	NA	0.0015128593040847202,0.0,0.0,0.0,0.0	0.00234988	NME4(2.4259e-07, 1.602)	NA	NA	NA	NA	NA	NA	NA	promoter	No	NA	HPRC,HGSVC,1KG-ONT	No	NA	NA	NA	NA	NA	NA
chr16:397709	chr16-397709-allele7709-680	INS	679	NA	0.0022692889561270802,0.0,0.0,0.0,0.0	0.00377908	NME4(2.4259e-07, 1.602)	NA	NA	NA	NA	NA	NA	NA	promoter	No	NA	HPRC,HGSVC,1KG-ONT	No	NA	NA	NA	NA	NA	NA
chr16:397709	chr16-397709-allele7704-630	INS	629	NA	0.0007564296520423601,0.0,0.0,0.0,0.0	0.000918741	NME4(2.4259e-07, 1.602)	NA	NA	NA	NA	NA	NA	NA	promoter	No	NA	HPRC,HGSVC,1KG-ONT	No	NA	NA	NA	NA	NA	NA
chr16:397709	chr16-397709-allele7707-458	INS	457	NA	0.04084720121028744,0.005763688760806916,0.0,0.003976143141153081,0.0	0.058475	NME4(2.4259e-07, 1.602)	NA	NA	NA	NA	NA	NA	NA	promoter	No	NA	HPRC,HGSVC,1KG-ONT	No	NA	NA	NA	NA	NA	NA
chr16:397709	chr16-397709-allele7713-496	INS	495	NA	0.006051437216338881,0.005763688760806916,0.003968253968253968,0.019880715705765408,0.005112474437627812	8.52641e-06	NME4(2.4259e-07, 1.602)	NA	NA	NA	NA	NA	NA	NA	promoter	No	NA	HPRC,HGSVC,1KG-ONT	No	NA	NA	NA	NA	NA	NA
chr16:397709	chr16-397709-allele7711-522	INS	521	NA	0.019667170953101363,0.0,0.0,0.0,0.0	0.0361263	NME4(2.4259e-07, 1.602)	NA	NA	NA	NA	NA	NA	NA	promoter	No	NA	HPRC,HGSVC,1KG-ONT	No	NA	NA	NA	NA	NA	NA
chr16:397716	chr16-397716-allele7717-614	INS	613	NA	0.0022692889561270802,0.005763688760806916,0.0,0.0009940357852882703,0.006134969325153374	NA	NME4(2.4259e-07, 1.602)	NA	NA	NA	NA	NA	NA	NA	promoter	No	NA	HPRC,HGSVC,1KG-ONT	No	NA	NA	NA	NA	NA	NA
chr16:397716	chr16-397716-allele7724-758	INS	757	NA	0.0,0.002881844380403458,0.00496031746031746,0.0009940357852882703,0.0	0.000963133	NME4(2.4259e-07, 1.602)	NA	NA	NA	NA	NA	NA	NA	promoter	No	NA	HPRC,HGSVC,1KG-ONT	No	NA	NA	NA	NA	NA	NA
chr16:397716	chr16-397716-allele7726-374	INS	373	NA	0.0,0.0,0.00992063492063492,0.0,0.002044989775051125	0.00170264	NME4(2.4259e-07, 1.602)	NA	NA	NA	NA	NA	NA	NA	promoter	No	NA	HPRC,HGSVC,1KG-ONT	No	NA	NA	NA	NA	NA	NA
chr16:397716	chr16-397716-allele7722-467	INS	466	NA	0.025718608169440244,0.001440922190201729,0.0,0.0009940357852882703,0.0	0.042729	NME4(2.4259e-07, 1.602)	NA	NA	NA	NA	NA	NA	NA	promoter	No	NA	HPRC,HGSVC,1KG-ONT	No	NA	NA	NA	NA	NA	NA
chr16:397716	chr16-397716-allele7720-230	INS	229	NA	0.0007564296520423601,0.001440922190201729,0.0,0.004970178926441352,0.0010224948875255625	NA	NME4(2.4259e-07, 1.602)	NA	NA	NA	NA	NA	NA	NA	promoter	No	NA	HPRC,HGSVC,1KG-ONT	No	NA	NA	NA	NA	NA	NA
chr16:397716	chr16-397716-allele7721-325	INS	324	NA	0.0007564296520423601,0.001440922190201729,0.001984126984126984,0.0,0.0	NA	NME4(2.4259e-07, 1.602)	NA	NA	NA	NA	NA	NA	NA	promoter	No	NA	HPRC,HGSVC,1KG-ONT	No	NA	NA	NA	NA	NA	NA
chr16:397716	chr16-397716-allele7718-480	INS	479	NA	0.0007564296520423601,0.0,0.0,0.0,0.0	0.000918741	NME4(2.4259e-07, 1.602)	NA	NA	NA	NA	NA	NA	NA	promoter	No	NA	HPRC,HGSVC,1KG-ONT	No	NA	NA	NA	NA	NA	NA
chr16:397716	chr16-397716-allele7729-545	INS	544	NA	0.0,0.0,0.0,0.0009940357852882703,0.0	NA	NME4(2.4259e-07, 1.602)	NA	NA	NA	NA	NA	NA	NA	promoter	No	NA	HPRC,HGSVC,1KG-ONT	No	NA	NA	NA	NA	NA	NA
chr16:397716	chr16-397716-allele7719-539	INS	538	NA	0.0,0.0,0.0,0.003976143141153081,0.0010224948875255625	0.000408842	NME4(2.4259e-07, 1.602)	NA	NA	NA	NA	NA	NA	NA	promoter	No	NA	HPRC,HGSVC,1KG-ONT	No	NA	NA	NA	NA	NA	NA
chr16:397717	chr16-397717-allele7730-508	INS	507	NA	0.0037821482602118004,0.0,0.0,0.0,0.0	0.00663171	NME4(2.4259e-07, 1.602)	NA	NA	NA	NA	NA	NA	NA	promoter	No	NA	HPRC,HGSVC,1KG-ONT	No	NA	NA	NA	NA	NA	NA
chr16:397720	chr16-397720-allele7731-512	INS	511	NA	0.0007564296520423601,0.0,0.0,0.0,0.0	0.000918741	NME4(2.4259e-07, 1.602)	NA	NA	NA	NA	NA	NA	NA	promoter	No	NA	HPRC,HGSVC,1KG-ONT	No	NA	NA	NA	NA	NA	NA
chr16:397726	chr16-397726-allele7748-444	INS	443	NA	0.0022692889561270802,0.0,0.0,0.0,0.0	0.00377908	NME4(2.4259e-07, 1.602)	NA	NA	NA	NA	NA	NA	NA	promoter	No	NA	HPRC,HGSVC,1KG-ONT	No	NA	NA	NA	NA	NA	NA
chr16:397726	chr16-397726-allele7732-517	INS	516	NA	0.0030257186081694403,0.0,0.0,0.0,0.0	0.00520636	NME4(2.4259e-07, 1.602)	NA	NA	NA	NA	NA	NA	NA	promoter	No	NA	HPRC,HGSVC,1KG-ONT	No	NA	NA	NA	NA	NA	NA
chr16:397726	chr16-397726-allele7738-573	INS	572	NA	0.0226928895612708,0.012968299711815562,0.0,0.019880715705765408,0.005112474437627812	0.00664005	NME4(2.4259e-07, 1.602)	NA	NA	NA	NA	NA	NA	NA	promoter	No	NA	HPRC,HGSVC,1KG-ONT	No	NA	NA	NA	NA	NA	NA
chr16:397726	chr16-397726-allele7743-500	INS	499	NA	0.009833585476550681,0.002881844380403458,0.00992063492063492,0.0009940357852882703,0.002044989775051125	0.00247357	NME4(2.4259e-07, 1.602)	NA	NA	NA	NA	NA	NA	NA	promoter	No	NA	HPRC,HGSVC,1KG-ONT	No	NA	NA	NA	NA	NA	NA
chr16:397726	chr16-397726-allele7749-937	INS	936	NA	0.019667170953101363,0.002881844380403458,0.0,0.0,0.0	0.031723	NME4(2.4259e-07, 1.602)	NA	NA	NA	NA	NA	NA	NA	promoter	No	NA	HPRC,HGSVC,1KG-ONT	No	NA	NA	NA	NA	NA	NA
chr16:397726	chr16-397726-allele7739-530	INS	529	NA	0.0015128593040847202,0.0,0.0,0.0,0.0	0.00234988	NME4(2.4259e-07, 1.602)	NA	NA	NA	NA	NA	NA	NA	promoter	No	NA	HPRC,HGSVC,1KG-ONT	No	NA	NA	NA	NA	NA	NA
chr16:397726	chr16-397726-allele7745-628	INS	627	NA	0.0,0.0,0.000992063492063492,0.0009940357852882703,0.0010224948875255625	3.94758e-05	NME4(2.4259e-07, 1.602)	NA	NA	NA	NA	NA	NA	NA	promoter	No	NA	HPRC,HGSVC,1KG-ONT	No	NA	NA	NA	NA	NA	NA
chr16:397726	chr16-397726-allele7742-475	INS	474	NA	0.0030257186081694403,0.0,0.0,0.0,0.0	0.00520636	NME4(2.4259e-07, 1.602)	NA	NA	NA	NA	NA	NA	NA	promoter	No	NA	HPRC,HGSVC,1KG-ONT	No	NA	NA	NA	NA	NA	NA
chr16:397726	chr16-397726-allele7756-381	INS	380	NA	0.0,0.001440922190201729,0.0,0.0,0.00408997955010225	0.000408842	NME4(2.4259e-07, 1.602)	NA	NA	NA	NA	NA	NA	NA	promoter	No	NA	HPRC,HGSVC,1KG-ONT	No	NA	NA	NA	NA	NA	NA
chr16:397726	chr16-397726-allele7744-558	INS	557	NA	0.012859304084720122,0.001440922190201729,0.0,0.0,0.0	0.021333	NME4(2.4259e-07, 1.602)	NA	NA	NA	NA	NA	NA	NA	promoter	No	NA	HPRC,HGSVC,1KG-ONT	No	NA	NA	NA	NA	NA	NA
chr16:397726	chr16-397726-allele7741-596	INS	595	NA	0.0037821482602118004,0.005763688760806916,0.0,0.003976143141153081,0.0010224948875255625	NA	NME4(2.4259e-07, 1.602)	NA	NA	NA	NA	NA	NA	NA	promoter	No	NA	HPRC,HGSVC,1KG-ONT	No	NA	NA	NA	NA	NA	NA
chr16:397726	chr16-397726-allele7733-481	INS	480	NA	0.0,0.001440922190201729,0.0,0.0,0.012269938650306749	0.00188759	NME4(2.4259e-07, 1.602)	NA	NA	NA	NA	NA	NA	NA	promoter	No	NA	HPRC,HGSVC,1KG-ONT	No	NA	NA	NA	NA	NA	NA
chr16:397726	chr16-397726-allele7747-752	INS	751	NA	0.0,0.0,0.000992063492063492,0.0,0.005112474437627812	0.000593574	NME4(2.4259e-07, 1.602)	NA	NA	NA	NA	NA	NA	NA	promoter	No	NA	HPRC,HGSVC,1KG-ONT	No	NA	NA	NA	NA	NA	NA
chr16:397726	chr16-397726-allele7736-496	INS	495	NA	0.0007564296520423601,0.0,0.0,0.0,0.0	0.000918741	NME4(2.4259e-07, 1.602)	NA	NA	NA	NA	NA	NA	NA	promoter	No	NA	HPRC,HGSVC,1KG-ONT	No	NA	NA	NA	NA	NA	NA
chr16:397726	chr16-397726-allele7740-567	INS	566	NA	0.0030257186081694403,0.0,0.0,0.0009940357852882703,0.0010224948875255625	0.00206069	NME4(2.4259e-07, 1.602)	NA	NA	NA	NA	NA	NA	NA	promoter	No	NA	HPRC,HGSVC,1KG-ONT	No	NA	NA	NA	NA	NA	NA
chr16:397726	chr16-397726-allele7755-563	INS	562	NA	0.0,0.0,0.0,0.004970178926441352,0.0010224948875255625	0.000593574	NME4(2.4259e-07, 1.602)	NA	NA	NA	NA	NA	NA	NA	promoter	No	NA	HPRC,HGSVC,1KG-ONT	No	NA	NA	NA	NA	NA	NA
chr16:397726	chr16-397726-allele7746-528	INS	527	NA	0.0007564296520423601,0.0,0.0,0.0,0.0010224948875255625	NA	NME4(2.4259e-07, 1.602)	NA	NA	NA	NA	NA	NA	NA	promoter	No	NA	HPRC,HGSVC,1KG-ONT	No	NA	NA	NA	NA	NA	NA
chr16:397726	chr16-397726-allele7754-102	INS	101	NA	0.0,0.011527377521613832,0.05853174603174603,0.0,0.010224948875255624	0.0137922	NME4(2.4259e-07, 1.602)	NA	NA	NA	NA	NA	NA	NA	promoter	No	NA	HPRC,HGSVC	No	NA	NA	NA	NA	NA	NA
chr16:397726	chr16-397726-allele7734-597	INS	596	NA	0.00529500756429652,0.0,0.003968253968253968,0.013916500994035786,0.003067484662576687	NA	NME4(2.4259e-07, 1.602)	NA	NA	NA	NA	NA	NA	NA	promoter	No	NA	HPRC,HGSVC,1KG-ONT	No	NA	NA	NA	NA	NA	NA
chr16:397726	chr16-397726-allele7757-851	INS	850	NA	0.0037821482602118004,0.0,0.0,0.0,0.0	0.00663171	NME4(2.4259e-07, 1.602)	NA	NA	NA	NA	NA	NA	NA	promoter	No	NA	HPRC,HGSVC,1KG-ONT	No	NA	NA	NA	NA	NA	NA
chr16:397733	chr16-397733-allele7760-683	INS	682	NA	0.00529500756429652,0.001440922190201729,0.0,0.003976143141153081,0.0	0.00272776	NME4(2.4259e-07, 1.602)	NA	NA	NA	NA	NA	NA	NA	promoter	No	NA	HPRC,HGSVC,1KG-ONT	No	NA	NA	NA	NA	NA	NA
chr16:397733	chr16-397733-allele7761-587	INS	586	NA	0.0030257186081694403,0.007204610951008645,0.0,0.0,0.0	0.000263486	NME4(2.4259e-07, 1.602)	NA	NA	NA	NA	NA	NA	NA	promoter	No	NA	HPRC,HGSVC,1KG-ONT	No	NA	NA	NA	NA	NA	NA
chr16:397736	chr16-397736-allele7764-137	INS	136	NA	0.0,0.0,0.000992063492063492,0.0,0.0	NA	NME4(2.4259e-07, 1.602)	NA	NA	NA	NA	NA	NA	NA	promoter	No	NA	HPRC,HGSVC	No	NA	NA	NA	NA	NA	NA
chr16:397736	chr16-397736-allele7765-177	INS	176	NA	0.0045385779122541605,0.001440922190201729,0.0,0.0,0.0	0.00598883	NME4(2.4259e-07, 1.602)	NA	NA	NA	NA	NA	NA	NA	promoter	No	NA	HPRC,HGSVC,1KG-ONT	No	NA	NA	NA	NA	NA	NA
chr16:397739	chr16-397739-allele7767-410	INS	409	NA	0.0,0.005763688760806916,0.000992063492063492,0.008946322067594433,0.0	0.00207258	NME4(2.4259e-07, 1.602)	NA	NA	NA	NA	NA	NA	NA	promoter	No	NA	HPRC,HGSVC,1KG-ONT	No	NA	NA	NA	NA	NA	NA
chr16:397739	chr16-397739-allele7769-360	INS	359	NA	0.009833585476550681,0.0,0.0,0.0,0.0010224948875255625	0.0157378	NME4(2.4259e-07, 1.602)	NA	NA	NA	NA	NA	NA	NA	promoter	No	NA	HPRC,HGSVC,1KG-ONT	No	NA	NA	NA	NA	NA	NA
chr16:397739	chr16-397739-allele7768-336	INS	335	NA	0.0015128593040847202,0.0,0.0,0.0,0.0	0.00234988	NME4(2.4259e-07, 1.602)	NA	NA	NA	NA	NA	NA	NA	promoter	No	NA	HPRC,HGSVC,1KG-ONT	No	NA	NA	NA	NA	NA	NA
chr16:397740	chr16-397740-allele7770-429	INS	428	NA	0.0015128593040847202,0.0,0.0,0.0,0.0081799591002045	NA	NME4(2.4259e-07, 1.602)	NA	NA	NA	NA	NA	NA	NA	promoter	No	NA	HPRC,HGSVC,1KG-ONT	No	NA	NA	NA	NA	NA	NA
chr16:406785	chr16-406785-allele7878-1	DEL	56	0.888185	0.22390317700453857,0.3530259365994236,0.38095238095238093,0.5218687872763419,0.4498977505112474	0.0871057	DECR2(8.6009e-15, 1.731),NME4(2.4259e-07, 1.602)	NA	NA	NA	NA	NA	NA	NA	NA	No	NA	HPRC,HGSVC,1KG-ONT	No	ENSG00000242612.7(2.3189518945322623e-15)	Stem Cell Growth Factor-beta levels(NME4, rs1698237, 5E-8, 0.6884348607873373),Urinary metabolite levels in chronic kidney disease(NME4, rs1698237, 2E-12, 0.6884348607873373),Peroxisomal 2,4-dienoyl-CoA reductase levels(NME4, DECR2, rs3743890, 9E-936, 0.8691156333824164),Urine X-24339 levels in chronic kidney disease(DECR2 - RAB11FIP3, rs1204505, 8E-27, 0.7785102245987395),Protein quantitative trait loci (liver)(DECR2 - RAB11FIP3, rs12443594, 7E-17, 0.6152053835402982)	Astigmatism(8.26%, 4.83%, 1.78, [1.02;3.11], 0.044713),Benign neoplasm of cecum(0.85%, 3.22%, 0.26, [0.08;0.9], 0.031279),Benign neoplasm of skin(2.56%, 6.04%, 0.41, [0.19;0.87], 0.01925),Benign neoplasm of skin of lower limb(0.28%, 2.01%, 0.14, [0.02;1.09], 0.031309),Benign paroxysmal positional vertigo(1.71%, 4.43%, 0.38, [0.15;0.94], 0.031785),Callosity(1.99%, 5.23%, 0.37, [0.16;0.86], 0.018334),Diverticular disease of colon(2.85%, 6.64%, 0.41, [0.2;0.85], 0.016272),Enthesopathy of ankle AND/OR tarsus(1.14%, 3.62%, 0.31, [0.1;0.91], 0.02777),Gastroesophageal reflux disease(17.09%, 22.94%, 0.69, [0.49;0.98], 0.038679),Hypersomnia with sleep apnea(2.56%, 0.80%, 3.24, [0.99;10.62], 0.048635),Inflamed seborrheic keratosis(0.85%, 2.82%, 0.3, [0.09;1.04], 0.048647),Intestinal infectious disease(1.14%, 4.02%, 0.28, [0.09;0.81], 0.011718),Panic disorder without agoraphobia(5.13%, 2.21%, 2.39, [1.11;5.12], 0.033044),Polycystic ovary syndrome(4.84%, 1.21%, 4.17, [1.63;10.67], 0.001991),Senile hyperkeratosis(2.56%, 6.44%, 0.38, [0.18;0.81], 0.009202),Tenosynovitis(0.28%, 2.01%, 0.14, [0.02;1.09], 0.031309),Thoracic spondylosis without myelopathy(0.85%, 3.02%, 0.28, [0.08;0.96], 0.049813),Thyrotoxicosis without goiter or other cause(0.57%, 2.62%, 0.21, [0.05;0.95], 0.032228),Tibialis tendinitis(1.14%, 3.62%, 0.31, [0.1;0.91], 0.02777),Endometriosis (clinical)(0.38%, 3.39%, 0.11, [0.01;0.85], 0.009789),Intramural leiomyoma of uterus(4.62%, 9.04%, 0.49, [0.25;0.97], 0.039609)	NA	NA	NA
chr16:406804	chr16-406804-allele7879-1	DEL	55	NA	0.0022692889561270802,0.01440922190201729,0.06944444444444445,0.006958250497017893,0.02044989775051125	0.0159713	DECR2(8.6009e-15, 1.731),NME4(2.4259e-07, 1.602)	NA	NA	NA	NA	NA	NA	NA	NA	No	NA	HPRC,HGSVC,1KG-ONT	No	NA	NA	NA	NA	NA	NA
chr16:407796	chr16-407796-allele7895-82	INS	81	NA	0.0007564296520423601,0.0,0.0,0.0,0.0	0.000918741	DECR2(8.6009e-15, 1.731),NME4(2.4259e-07, 1.602)	NA	NA	NA	NA	NA	NA	NA	NA	No	NA	HPRC	No	NA	NA	NA	NA	NA	NA
chr16:407900	chr16-407900-allele7896-71	INS	70	NA	0.02042360060514372,0.04178674351585014,0.013888888888888888,0.06660039761431412,0.04703476482617587	0.00622924	DECR2(8.6009e-15, 1.731),NME4(2.4259e-07, 1.602)	NA	NA	NA	NA	NA	NA	NA	NA	No	NA	HPRC,HGSVC	No	NA	NA	NA	NA	NA	NA
chr16:407921	chr16-407921-allele7898-57	INS	56	NA	0.0,0.001440922190201729,0.000992063492063492,0.0,0.0010224948875255625	3.94758e-05	DECR2(8.6009e-15, 1.731),NME4(2.4259e-07, 1.602)	NA	NA	NA	NA	NA	NA	NA	NA	No	NA	HPRC,HGSVC	No	NA	NA	NA	NA	NA	NA
chr16:407974	chr16-407974-allele7909-1	DEL	140	NA	0.0037821482602118004,0.0,0.0,0.0,0.0	0.00663171	DECR2(8.6009e-15, 1.731),NME4(2.4259e-07, 1.602)	NA	NA	NA	NA	NA	NA	NA	NA	No	NA	HGSVC,1KG-ONT	No	NA	NA	NA	NA	NA	NA
chr16:407988	chr16-407988-allele7910-1	DEL	126	NA	0.006051437216338881,0.01440922190201729,0.002976190476190476,0.0,0.0010224948875255625	6.86472e-05	DECR2(8.6009e-15, 1.731),NME4(2.4259e-07, 1.602)	NA	NA	NA	NA	NA	NA	NA	NA	No	NA	HGSVC,1KG-ONT	No	NA	NA	NA	NA	NA	NA
chr16:407990	chr16-407990-allele7913-139	INS	138	NA	0.00832072617246596,0.001440922190201729,0.0,0.0,0.0	0.0129393	DECR2(8.6009e-15, 1.731),NME4(2.4259e-07, 1.602)	NA	NA	NA	NA	NA	NA	NA	NA	No	NA	HPRC,HGSVC,1KG-ONT	No	NA	NA	NA	NA	NA	NA
chr16:407999	chr16-407999-allele7919-1	DEL	98	NA	0.0,0.0,0.000992063492063492,0.0,0.00408997955010225	0.000408842	DECR2(8.6009e-15, 1.731),NME4(2.4259e-07, 1.602)	NA	NA	NA	NA	NA	NA	NA	NA	No	NA	HPRC,HGSVC,1KG-ONT	No	NA	NA	NA	NA	NA	NA
chr16:407999	chr16-407999-allele7920-1	DEL	154	NA	0.0007564296520423601,0.0,0.0,0.0,0.0	0.000918741	DECR2(8.6009e-15, 1.731),NME4(2.4259e-07, 1.602)	NA	NA	NA	NA	NA	NA	NA	NA	No	NA	1KG-ONT	No	NA	NA	NA	NA	NA	NA
chr16:407999	chr16-407999-allele7918-179	INS	178	NA	0.0015128593040847202,0.0,0.0,0.008946322067594433,0.0	NA	DECR2(8.6009e-15, 1.731),NME4(2.4259e-07, 1.602)	NA	NA	NA	NA	NA	NA	NA	NA	No	NA	HPRC,HGSVC,1KG-ONT	No	NA	NA	NA	NA	NA	NA
chr16:407999	chr16-407999-allele7924-123	INS	122	NA	0.0007564296520423601,0.0,0.0,0.0,0.0	0.000918741	DECR2(8.6009e-15, 1.731),NME4(2.4259e-07, 1.602)	NA	NA	NA	NA	NA	NA	NA	NA	No	NA	HPRC,HGSVC,1KG-ONT	No	NA	NA	NA	NA	NA	NA
chr16:408001	chr16-408001-allele7927-193	INS	192	NA	0.0007564296520423601,0.0,0.0,0.003976143141153081,0.0	NA	DECR2(8.6009e-15, 1.731),NME4(2.4259e-07, 1.602)	NA	NA	NA	NA	NA	NA	NA	NA	No	NA	HPRC,HGSVC,1KG-ONT	No	NA	NA	NA	NA	NA	NA
chr16:408002	chr16-408002-allele7929-239	INS	238	NA	0.01664145234493192,0.001440922190201729,0.0,0.0,0.0	0.0282616	DECR2(8.6009e-15, 1.731),NME4(2.4259e-07, 1.602)	NA	NA	NA	NA	NA	NA	NA	NA	No	NA	HGSVC,1KG-ONT	No	NA	NA	NA	NA	NA	NA
chr16:408027	chr16-408027-allele7939-1	DEL	84	NA	0.0045385779122541605,0.0,0.0,0.0,0.0	0.00805514	DECR2(8.6009e-15, 1.731),NME4(2.4259e-07, 1.602)	NA	NA	NA	NA	NA	NA	NA	NA	No	NA	HPRC,HGSVC	No	NA	NA	NA	NA	NA	NA
chr16:408037	chr16-408037-allele7945-1	DEL	115	NA	0.0007564296520423601,0.0,0.0,0.0009940357852882703,0.0	NA	DECR2(8.6009e-15, 1.731),NME4(2.4259e-07, 1.602)	NA	NA	NA	NA	NA	NA	NA	NA	No	NA	HPRC,HGSVC,1KG-ONT	No	NA	NA	NA	NA	NA	NA
chr16:408039	chr16-408039-allele7946-1	DEL	56	NA	0.0113464447806354,0.012968299711815562,0.00496031746031746,0.005964214711729622,0.003067484662576687	0.00122071	DECR2(8.6009e-15, 1.731),NME4(2.4259e-07, 1.602)	NA	NA	NA	NA	NA	NA	NA	NA	No	NA	HPRC,HGSVC	No	NA	NA	NA	NA	NA	NA
chr16:408055	chr16-408055-allele7953-331	INS	330	NA	0.0007564296520423601,0.0,0.000992063492063492,0.0,0.0	NA	DECR2(8.6009e-15, 1.731),NME4(2.4259e-07, 1.602)	NA	NA	NA	NA	NA	NA	NA	NA	No	NA	HGSVC	No	NA	NA	NA	NA	NA	NA
chr16:408055	chr16-408055-allele7954-209	INS	208	NA	0.0,0.0,0.001984126984126984,0.0,0.0	NA	DECR2(8.6009e-15, 1.731),NME4(2.4259e-07, 1.602)	NA	NA	NA	NA	NA	NA	NA	NA	No	NA	HGSVC,1KG-ONT	No	NA	NA	NA	NA	NA	NA
chr16:408066	chr16-408066-allele7958-289	INS	288	NA	0.0015128593040847202,0.0,0.0,0.0,0.0	0.00234988	DECR2(8.6009e-15, 1.731),NME4(2.4259e-07, 1.602)	NA	NA	NA	NA	NA	NA	NA	NA	No	NA	HGSVC,1KG-ONT	No	NA	NA	NA	NA	NA	NA
chr16:408069	chr16-408069-allele7959-165	INS	164	NA	0.0113464447806354,0.0,0.0,0.0009940357852882703,0.005112474437627812	0.0107292	DECR2(8.6009e-15, 1.731),NME4(2.4259e-07, 1.602)	NA	NA	NA	NA	NA	NA	NA	NA	No	NA	HPRC,HGSVC,1KG-ONT	No	NA	NA	NA	NA	NA	NA
chr16:408100	chr16-408100-allele7975-97	INS	96	NA	0.0015128593040847202,0.001440922190201729,0.0,0.0,0.0	0.00077342	DECR2(8.6009e-15, 1.731),NME4(2.4259e-07, 1.602)	NA	NA	NA	NA	NA	NA	NA	NA	No	NA	HPRC,HGSVC	No	NA	NA	NA	NA	NA	NA
chr16:408100	chr16-408100-allele7974-164	INS	163	NA	0.0007564296520423601,0.0,0.0,0.0,0.00408997955010225	NA	DECR2(8.6009e-15, 1.731),NME4(2.4259e-07, 1.602)	NA	NA	NA	NA	NA	NA	NA	NA	No	NA	HPRC,HGSVC,1KG-ONT	No	NA	NA	NA	NA	NA	NA
chr16:408100	chr16-408100-allele7973-125	INS	124	NA	0.023449319213313162,0.004322766570605188,0.0,0.0009940357852882703,0.0	0.0347757	DECR2(8.6009e-15, 1.731),NME4(2.4259e-07, 1.602)	NA	NA	NA	NA	NA	NA	NA	NA	No	NA	HPRC,HGSVC,1KG-ONT	No	NA	NA	NA	NA	NA	NA
chr16:408100	chr16-408100-allele7977-275	INS	274	NA	0.0037821482602118004,0.001440922190201729,0.0,0.0,0.0	0.00462462	DECR2(8.6009e-15, 1.731),NME4(2.4259e-07, 1.602)	NA	NA	NA	NA	NA	NA	NA	NA	No	NA	HGSVC,1KG-ONT	No	NA	NA	NA	NA	NA	NA
chr16:408122	chr16-408122-allele7983-275	INS	274	NA	0.00529500756429652,0.002881844380403458,0.0,0.0,0.0	0.00576273	DECR2(8.6009e-15, 1.731),NME4(2.4259e-07, 1.602)	NA	NA	NA	NA	NA	NA	NA	NA	No	NA	HGSVC,1KG-ONT	No	NA	NA	NA	NA	NA	NA
chr16:408128	chr16-408128-allele7987-99	INS	98	NA	0.0,0.001440922190201729,0.0,0.0009940357852882703,0.0	NA	DECR2(8.6009e-15, 1.731),NME4(2.4259e-07, 1.602)	NA	NA	NA	NA	NA	NA	NA	NA	No	NA	HPRC,HGSVC	No	NA	NA	NA	NA	NA	NA
chr16:408145	chr16-408145-allele7991-111	INS	110	NA	0.0015128593040847202,0.0,0.0,0.0,0.0	0.00234988	DECR2(8.6009e-15, 1.731),NME4(2.4259e-07, 1.602)	NA	NA	NA	NA	NA	NA	NA	NA	No	NA	HPRC,HGSVC	No	NA	NA	NA	NA	NA	NA
chr16:408154	chr16-408154-allele7995-97	INS	96	NA	0.00832072617246596,0.005763688760806916,0.002976190476190476,0.0,0.0	0.00522937	DECR2(8.6009e-15, 1.731),NME4(2.4259e-07, 1.602)	NA	NA	NA	NA	NA	NA	NA	NA	No	NA	HPRC,HGSVC	No	NA	NA	NA	NA	NA	NA
chr16:408158	chr16-408158-allele8000-55	INS	54	NA	0.0,0.001440922190201729,0.010912698412698412,0.0019880715705765406,0.0	0.00199905	DECR2(8.6009e-15, 1.731),NME4(2.4259e-07, 1.602)	NA	NA	NA	NA	NA	NA	NA	NA	No	NA	HPRC,HGSVC	No	NA	NA	NA	NA	NA	NA
chr16:408210	chr16-408210-allele8015-650	INS	649	NA	0.0037821482602118004,0.0,0.0,0.0,0.0	0.00663171	DECR2(8.6009e-15, 1.731),NME4(2.4259e-07, 1.602)	NA	NA	NA	NA	NA	NA	NA	NA	No	NA	No	No	NA	NA	NA	NA	NA	NA
chr16:409468	chr16-409468-allele8045-1222	INS	1221	NA	0.0030257186081694403,0.0,0.0,0.0,0.0	0.00520636	DECR2(8.6009e-15, 1.731),NME4(2.4259e-07, 1.602)	NA	NA	NA	NA	NA	NA	NA	NA	No	NA	No	Yes	NA	NA	NA	NA	NA	NA
chr16:410413	chr16-410413-allele8058-1	DEL	108	NA	0.024962178517397883,0.001440922190201729,0.0,0.0,0.009202453987730062	0.0280585	DECR2(8.6009e-15, 1.731)	NA	NA	NA	NA	NA	NA	NA	NA	No	NA	1KG-ONT	Yes	NA	NA	NA	NA	NA	NA
chr16:410543	chr16-410543-allele8064-70	INS	69	NA	0.0007564296520423601,0.0,0.0,0.0,0.0	0.000918741	DECR2(8.6009e-15, 1.731)	NA	NA	NA	NA	NA	NA	NA	NA	No	NA	HGSVC	No	NA	NA	NA	NA	NA	NA
chr16:417162	chr16-417162-allele8157-312	INS	311	NA	0.0007564296520423601,0.0,0.0,0.0,0.0	0.000918741	NA	NA	NA	NA	NA	NA	NA	NA	NA	No	NA	HPRC,HGSVC,1KG-ONT	Yes	NA	NA	NA	NA	NA	NA
chr16:417162	chr16-417162-allele8158-338	INS	337	NA	0.046142208774583963,0.007204610951008645,0.0,0.0009940357852882703,0.0	0.071303	NA	NA	NA	NA	NA	NA	NA	NA	NA	No	NA	HPRC,HGSVC,1KG-ONT	Yes	NA	NA	NA	NA	NA	NA
chr16:419394	chr16-419394-allele8196-1	DEL	3508	NA	0.02193645990922844,0.001440922190201729,0.0,0.0,0.006134969325153374	0.0271651	NA	NA	NA	NA	NA	NA	NA	NA	NA	No	NA	HPRC,1KG-ONT	Yes	NA	NA	NA	NA	NA	NA
chr16:419716	chr16-419716-allele8199-344	INS	343	NA	0.006051437216338881,0.0,0.0,0.0,0.0	0.0108963	NA	NA	NA	NA	NA	NA	NA	NA	NA	No	NA	HGSVC,1KG-ONT	No	NA	NA	NA	NA	NA	NA
chr16:427853	chr16-427853-allele8276-1	DEL	2917	NA	0.009077155824508321,0.0,0.0,0.0,0.0	0.0165556	RAB11FIP3(0.99999, 0.383)	NA	NA	NA	NA	NA	NA	NA	NA	No	NA	No	Yes	NA	NA	NA	NA	NA	NA
chr16:433137	chr16-433137-allele8337-750	INS	749	NA	0.0,0.0,0.0,0.0009940357852882703,0.0	NA	RAB11FIP3(0.99999, 0.383)	NA	NA	NA	NA	NA	NA	NA	NA	No	NA	HPRC,HGSVC,1KG-ONT	No	NA	NA	NA	NA	NA	NA
chr16:433137	chr16-433137-allele8341-734	INS	733	NA	0.00529500756429652,0.0,0.00992063492063492,0.0019880715705765406,0.003067484662576687	NA	RAB11FIP3(0.99999, 0.383)	NA	NA	NA	NA	NA	NA	NA	NA	No	NA	HPRC,HGSVC,1KG-ONT	No	NA	NA	NA	NA	NA	NA
chr16:433137	chr16-433137-allele8342-734	INS	733	NA	0.006051437216338881,0.01585014409221902,0.01488095238095238,0.010934393638170975,0.017382413087934562	0.00249574	RAB11FIP3(0.99999, 0.383)	NA	NA	NA	NA	NA	NA	NA	NA	No	NA	HPRC,HGSVC,1KG-ONT	No	NA	NA	NA	NA	NA	NA
chr16:433137	chr16-433137-allele8338-735	INS	734	NA	0.09228441754916793,0.3112391930835735,0.24603174603174602,0.2634194831013916,0.27607361963190186	0.0866544	RAB11FIP3(0.99999, 0.383)	NA	NA	NA	NA	NA	NA	NA	NA	No	NA	HPRC,HGSVC,1KG-ONT	No	NA	NA	NA	NA	NA	NA
chr16:433137	chr16-433137-allele8350-735	INS	734	NA	0.0030257186081694403,0.0,0.0,0.0,0.0	0.00520636	RAB11FIP3(0.99999, 0.383)	NA	NA	NA	NA	NA	NA	NA	NA	No	NA	HPRC,HGSVC,1KG-ONT	No	NA	NA	NA	NA	NA	NA
chr16:433137	chr16-433137-allele8336-736	INS	735	NA	0.6671709531013615,0.4956772334293948,0.4652777777777778,0.5974155069582505,0.5470347648261759	0.0376801	RAB11FIP3(0.99999, 0.383)	NA	NA	NA	NA	NA	NA	NA	NA	No	NA	HPRC,HGSVC,1KG-ONT	No	NA	NA	NA	NA	NA	NA
chr16:433137	chr16-433137-allele8343-735	INS	734	NA	0.014372163388804841,0.0,0.0,0.0,0.0	0.0263867	RAB11FIP3(0.99999, 0.383)	NA	NA	NA	NA	NA	NA	NA	NA	No	NA	HPRC,HGSVC,1KG-ONT	No	NA	NA	NA	NA	NA	NA
chr16:433137	chr16-433137-allele8340-735	INS	734	NA	0.0264750378214826,0.05763688760806916,0.07936507936507936,0.005964214711729622,0.003067484662576687	0.000591359	RAB11FIP3(0.99999, 0.383)	NA	NA	NA	NA	NA	NA	NA	NA	No	NA	HPRC,HGSVC,1KG-ONT	No	NA	NA	NA	NA	NA	NA
chr16:433137	chr16-433137-allele8348-735	INS	734	NA	0.009833585476550681,0.002881844380403458,0.0,0.004970178926441352,0.0	0.00736987	RAB11FIP3(0.99999, 0.383)	NA	NA	NA	NA	NA	NA	NA	NA	No	NA	HPRC,HGSVC,1KG-ONT	No	NA	NA	NA	NA	NA	NA
chr16:433137	chr16-433137-allele8345-734	INS	733	NA	0.009077155824508321,0.001440922190201729,0.0,0.0,0.0	0.0143383	RAB11FIP3(0.99999, 0.383)	NA	NA	NA	NA	NA	NA	NA	NA	No	NA	HPRC,HGSVC,1KG-ONT	No	NA	NA	NA	NA	NA	NA
chr16:433137	chr16-433137-allele8344-735	INS	734	NA	0.009077155824508321,0.0,0.0,0.0,0.0	0.0165556	RAB11FIP3(0.99999, 0.383)	NA	NA	NA	NA	NA	NA	NA	NA	No	NA	HPRC,HGSVC,1KG-ONT	No	NA	NA	NA	NA	NA	NA
chr16:433137	chr16-433137-allele8346-733	INS	732	NA	0.0030257186081694403,0.0,0.0,0.0,0.0	0.00520636	RAB11FIP3(0.99999, 0.383)	NA	NA	NA	NA	NA	NA	NA	NA	No	NA	HPRC,HGSVC,1KG-ONT	No	NA	NA	NA	NA	NA	NA
chr16:433137	chr16-433137-allele8339-735	INS	734	NA	0.040090771558245086,0.005763688760806916,0.0,0.0009940357852882703,0.0	0.0625509	RAB11FIP3(0.99999, 0.383)	NA	NA	NA	NA	NA	NA	NA	NA	No	NA	HPRC,HGSVC,1KG-ONT	No	NA	NA	NA	NA	NA	NA
chr16:433137	chr16-433137-allele8351-740	INS	739	NA	0.0030257186081694403,0.0,0.000992063492063492,0.0,0.0	0.00328379	RAB11FIP3(0.99999, 0.383)	NA	NA	NA	NA	NA	NA	NA	NA	No	NA	HPRC,HGSVC,1KG-ONT	No	NA	NA	NA	NA	NA	NA
chr16:434430	chr16-434430-allele8368-319	INS	318	NA	0.024205748865355523,0.001440922190201729,0.0,0.0,0.0	0.04214	RAB11FIP3(0.99999, 0.383)	NA	NA	NA	NA	NA	NA	NA	NA	No	NA	HPRC,1KG-ONT	Yes	NA	NA	NA	NA	NA	NA
chr16:445124	chr16-445124-allele8498-1	DEL	332	NA	0.024962178517397883,0.001440922190201729,0.0,0.0,0.0	0.0435145	RAB11FIP3(0.99999, 0.383)	NA	NA	NA	NA	NA	NA	NA	NA	No	NA	HPRC,1KG-ONT	Yes	NA	NA	NA	NA	NA	NA
chr16:452545	chr16-452545-allele8573-1	DEL	320	NA	0.6444780635400907,0.515850144092219,0.44345238095238093,0.6023856858846919,0.4570552147239264	0.0382525	RAB11FIP3(0.99999, 0.383)	NA	NA	NA	NA	NA	NA	NA	NA	No	NA	HPRC,HGSVC,1KG-ONT	No	NA	NA	NA	NA	NA	NA
chr16:452841	chr16-452841-allele8581-1	DEL	321	NA	0.0,0.001440922190201729,0.0,0.011928429423459244,0.0010224948875255625	0.00207258	RAB11FIP3(0.99999, 0.383)	NA	NA	NA	NA	NA	NA	NA	NA	No	NA	HPRC,HGSVC,1KG-ONT	No	NA	NA	NA	NA	NA	NA
chr16:458395	chr16-458395-allele8642-79	INS	78	NA	0.08472012102874432,0.021613832853025938,0.008928571428571428,0.0,0.00408997955010225	0.102115	RAB11FIP3(0.99999, 0.383)	NA	NA	NA	NA	NA	NA	NA	enhancer	No	NA	HPRC,HGSVC	No	NA	NA	NA	NA	NA	NA
chr16:458395	chr16-458395-allele8650-547	INS	546	NA	0.0037821482602118004,0.0,0.0,0.0,0.0	0.00663171	RAB11FIP3(0.99999, 0.383)	NA	NA	NA	NA	NA	NA	NA	enhancer	No	NA	HPRC,HGSVC,1KG-ONT	No	NA	NA	NA	NA	NA	NA
chr16:458395	chr16-458395-allele8648-547	INS	546	NA	0.0045385779122541605,0.0,0.0,0.0,0.0	0.00805514	RAB11FIP3(0.99999, 0.383)	NA	NA	NA	NA	NA	NA	NA	enhancer	No	NA	HPRC,HGSVC,1KG-ONT	No	NA	NA	NA	NA	NA	NA
chr16:458395	chr16-458395-allele8653-469	INS	468	NA	0.0015128593040847202,0.0,0.0,0.0,0.0	0.00234988	RAB11FIP3(0.99999, 0.383)	NA	NA	NA	NA	NA	NA	NA	enhancer	No	NA	HPRC,HGSVC,1KG-ONT	No	NA	NA	NA	NA	NA	NA
chr16:458395	chr16-458395-allele8649-352	INS	351	NA	0.00529500756429652,0.0,0.0,0.0,0.0	0.00947665	RAB11FIP3(0.99999, 0.383)	NA	NA	NA	NA	NA	NA	NA	enhancer	No	NA	HPRC,HGSVC,1KG-ONT	No	NA	NA	NA	NA	NA	NA
chr16:458395	chr16-458395-allele8645-1138	INS	1137	NA	0.0030257186081694403,0.0,0.00992063492063492,0.0009940357852882703,0.0010224948875255625	NA	RAB11FIP3(0.99999, 0.383)	NA	NA	NA	NA	NA	NA	NA	enhancer	No	NA	HPRC,HGSVC,1KG-ONT	No	NA	NA	NA	NA	NA	NA
chr16:458395	chr16-458395-allele8644-313	INS	312	NA	0.0022692889561270802,0.0,0.0,0.007952286282306162,0.002044989775051125	NA	RAB11FIP3(0.99999, 0.383)	NA	NA	NA	NA	NA	NA	NA	enhancer	No	NA	HPRC,HGSVC	No	NA	NA	NA	NA	NA	NA
chr16:458395	chr16-458395-allele8643-547	INS	546	NA	0.037065052950075644,0.002881844380403458,0.0,0.004970178926441352,0.0	0.0535901	RAB11FIP3(0.99999, 0.383)	NA	NA	NA	NA	NA	NA	NA	enhancer	No	NA	HPRC,HGSVC,1KG-ONT	No	NA	NA	NA	NA	NA	NA
chr16:458462	chr16-458462-allele8657-235	INS	234	NA	0.048411497730711045,0.010086455331412104,0.0,0.0,0.0	0.0734515	RAB11FIP3(0.99999, 0.383)	NA	NA	NA	NA	NA	NA	NA	enhancer	No	NA	HPRC,HGSVC	Yes	NA	NA	NA	NA	NA	NA
chr16:458462	chr16-458462-allele8660-3239	INS	3238	NA	0.0007564296520423601,0.0,0.0,0.0,0.0	0.000918741	RAB11FIP3(0.99999, 0.383)	NA	NA	NA	NA	NA	NA	NA	enhancer	No	NA	HPRC,HGSVC,1KG-ONT	No	NA	NA	NA	NA	NA	NA
chr16:458462	chr16-458462-allele8658-2341	INS	2340	NA	0.01361573373676248,0.010086455331412104,0.002976190476190476,0.06958250497017893,0.024539877300613498	0.00390475	RAB11FIP3(0.99999, 0.383)	NA	NA	NA	NA	NA	NA	NA	enhancer	No	NA	HPRC,HGSVC,1KG-ONT	No	NA	NA	NA	NA	NA	NA
chr16:458462	chr16-458462-allele8659-2772	INS	2771	NA	0.01588502269288956,0.005763688760806916,0.007936507936507936,0.002982107355864811,0.022494887525562373	0.000948982	RAB11FIP3(0.99999, 0.383)	NA	NA	NA	NA	NA	NA	NA	enhancer	No	NA	HPRC,HGSVC,1KG-ONT	No	NA	NA	NA	NA	NA	NA
chr16:458462	chr16-458462-allele8662-157	INS	156	NA	0.0007564296520423601,0.0,0.0,0.0,0.0	0.000918741	RAB11FIP3(0.99999, 0.383)	NA	NA	NA	NA	NA	NA	NA	enhancer	No	NA	1KG-ONT	Yes	NA	NA	NA	NA	NA	NA
chr16:458478	chr16-458478-allele8664-632	INS	631	NA	0.0030257186081694403,0.0,0.000992063492063492,0.0,0.0	0.00328379	RAB11FIP3(0.99999, 0.383)	NA	NA	NA	NA	NA	NA	NA	enhancer	No	NA	HPRC,HGSVC,1KG-ONT	Yes	NA	NA	NA	NA	NA	NA
chr16:458534	chr16-458534-allele8670-235	INS	234	NA	0.0,0.0,0.002976190476190476,0.0,0.0	3.94758e-05	RAB11FIP3(0.99999, 0.383)	NA	NA	NA	NA	NA	NA	NA	enhancer	No	NA	HPRC,HGSVC	Yes	NA	NA	NA	NA	NA	NA
chr16:458540	chr16-458540-allele8677-234	INS	233	NA	0.009077155824508321,0.0,0.0,0.0,0.0	0.0165556	RAB11FIP3(0.99999, 0.383)	NA	NA	NA	NA	NA	NA	NA	enhancer	No	NA	HPRC,HGSVC	Yes	NA	NA	NA	NA	NA	NA
chr16:458540	chr16-458540-allele8675-4197	INS	4196	NA	0.0,0.0,0.020833333333333332,0.0,0.0	0.00322129	RAB11FIP3(0.99999, 0.383)	NA	NA	NA	NA	NA	NA	NA	enhancer	No	NA	HPRC,HGSVC,1KG-ONT	No	NA	NA	NA	NA	NA	NA
chr16:458540	chr16-458540-allele8672-351	INS	350	NA	0.024205748865355523,0.001440922190201729,0.0,0.0009940357852882703,0.0	0.0400146	RAB11FIP3(0.99999, 0.383)	NA	NA	NA	NA	NA	NA	NA	enhancer	No	NA	HPRC,HGSVC,1KG-ONT	Yes	NA	NA	NA	NA	NA	NA
chr16:458540	chr16-458540-allele8673-273	INS	272	NA	0.040090771558245086,0.004322766570605188,0.001984126984126984,0.0,0.0	0.0624828	RAB11FIP3(0.99999, 0.383)	NA	NA	NA	NA	NA	NA	NA	enhancer	No	NA	HPRC,HGSVC	Yes	NA	NA	NA	NA	NA	NA
chr16:458540	chr16-458540-allele8671-156	INS	155	NA	0.0007564296520423601,0.0,0.0,0.0,0.0	0.000918741	RAB11FIP3(0.99999, 0.383)	NA	NA	NA	NA	NA	NA	NA	enhancer	No	NA	1KG-ONT	Yes	NA	NA	NA	NA	NA	NA
chr16:458540	chr16-458540-allele8680-157	INS	156	NA	0.0007564296520423601,0.0,0.0,0.0,0.0	0.000918741	RAB11FIP3(0.99999, 0.383)	NA	NA	NA	NA	NA	NA	NA	enhancer	No	NA	1KG-ONT	Yes	NA	NA	NA	NA	NA	NA
chr16:458565	chr16-458565-allele8686-508	INS	507	NA	0.00680786686838124,0.0,0.0,0.0,0.0	0.0123139	RAB11FIP3(0.99999, 0.383)	NA	NA	NA	NA	NA	NA	NA	enhancer	No	NA	HPRC,HGSVC,1KG-ONT	Yes	NA	NA	NA	NA	NA	NA
chr16:458567	chr16-458567-allele8697-235	INS	234	NA	0.0,0.0,0.0,0.0009940357852882703,0.0	NA	RAB11FIP3(0.99999, 0.383)	NA	NA	NA	NA	NA	NA	NA	enhancer	No	NA	HPRC,HGSVC	Yes	NA	NA	NA	NA	NA	NA
chr16:458567	chr16-458567-allele8696-859	INS	858	NA	0.0,0.0,0.0,0.0019880715705765406,0.0	NA	RAB11FIP3(0.99999, 0.383)	NA	NA	NA	NA	NA	NA	NA	enhancer	No	NA	HPRC,HGSVC,1KG-ONT	No	NA	NA	NA	NA	NA	NA
chr16:458567	chr16-458567-allele8700-547	INS	546	NA	0.0,0.0,0.00496031746031746,0.0,0.0	0.000408842	RAB11FIP3(0.99999, 0.383)	NA	NA	NA	NA	NA	NA	NA	enhancer	No	NA	HPRC,HGSVC,1KG-ONT	Yes	NA	NA	NA	NA	NA	NA
chr16:458567	chr16-458567-allele8689-196	INS	195	NA	0.009077155824508321,0.012968299711815562,0.0,0.008946322067594433,0.0010224948875255625	0.000739492	RAB11FIP3(0.99999, 0.383)	NA	NA	NA	NA	NA	NA	NA	enhancer	No	NA	HPRC,HGSVC	Yes	NA	NA	NA	NA	NA	NA
chr16:458567	chr16-458567-allele8693-1991	INS	1990	NA	0.00832072617246596,0.001440922190201729,0.001984126984126984,0.0,0.0	0.00954065	RAB11FIP3(0.99999, 0.383)	NA	NA	NA	NA	NA	NA	NA	enhancer	No	NA	HPRC,HGSVC,1KG-ONT	No	NA	NA	NA	NA	NA	NA
chr16:458567	chr16-458567-allele8691-1600	INS	1599	NA	0.0007564296520423601,0.001440922190201729,0.000992063492063492,0.004970178926441352,0.0	NA	RAB11FIP3(0.99999, 0.383)	NA	NA	NA	NA	NA	NA	NA	enhancer	No	NA	HPRC,HGSVC	No	NA	NA	NA	NA	NA	NA
chr16:458567	chr16-458567-allele8692-898	INS	897	NA	0.00529500756429652,0.002881844380403458,0.005952380952380952,0.0009940357852882703,0.0	0.000765607	RAB11FIP3(0.99999, 0.383)	NA	NA	NA	NA	NA	NA	NA	enhancer	No	NA	HPRC,HGSVC,1KG-ONT	No	NA	NA	NA	NA	NA	NA
chr16:458567	chr16-458567-allele8690-1717	INS	1716	NA	0.0022692889561270802,0.03170028818443804,0.041666666666666664,0.008946322067594433,0.002044989775051125	0.0100379	RAB11FIP3(0.99999, 0.383)	NA	NA	NA	NA	NA	NA	NA	enhancer	No	NA	HPRC,HGSVC,1KG-ONT	No	NA	NA	NA	NA	NA	NA
chr16:458572	chr16-458572-allele8703-820	INS	819	NA	0.007564296520423601,0.002881844380403458,0.0,0.005964214711729622,0.0	0.00354276	RAB11FIP3(0.99999, 0.383)	NA	NA	NA	NA	NA	NA	NA	enhancer	No	NA	HPRC,HGSVC,1KG-ONT	No	NA	NA	NA	NA	NA	NA
chr16:458575	chr16-458575-allele8706-3414	INS	3413	NA	0.0007564296520423601,0.0,0.0,0.0,0.0	0.000918741	RAB11FIP3(0.99999, 0.383)	NA	NA	NA	NA	NA	NA	NA	enhancer	No	NA	HPRC,HGSVC,1KG-ONT	No	NA	NA	NA	NA	NA	NA
chr16:458579	chr16-458579-allele8707-703	INS	702	NA	0.0,0.001440922190201729,0.0,0.003976143141153081,0.002044989775051125	0.000778337	RAB11FIP3(0.99999, 0.383)	NA	NA	NA	NA	NA	NA	NA	enhancer	No	NA	HPRC,HGSVC,1KG-ONT	Yes	NA	NA	NA	NA	NA	NA
chr16:458604	chr16-458604-allele8710-742	INS	741	NA	0.014372163388804841,0.002881844380403458,0.001984126984126984,0.0,0.0010224948875255625	0.0170718	RAB11FIP3(0.99999, 0.383)	NA	NA	NA	NA	NA	NA	NA	enhancer	No	NA	HPRC,HGSVC,1KG-ONT	Yes	NA	NA	NA	NA	NA	NA
chr16:458604	chr16-458604-allele8712-1210	INS	1209	NA	0.00832072617246596,0.020172910662824207,0.044642857142857144,0.002982107355864811,0.0081799591002045	0.00301513	RAB11FIP3(0.99999, 0.383)	NA	NA	NA	NA	NA	NA	NA	enhancer	No	NA	HPRC,HGSVC	No	NA	NA	NA	NA	NA	NA
chr16:458604	chr16-458604-allele8736-1015	INS	1014	NA	0.0022692889561270802,0.0,0.0,0.0,0.0	0.00377908	RAB11FIP3(0.99999, 0.383)	NA	NA	NA	NA	NA	NA	NA	enhancer	No	NA	HPRC,HGSVC,1KG-ONT	No	NA	NA	NA	NA	NA	NA
chr16:458604	chr16-458604-allele8720-2497	INS	2496	NA	0.0022692889561270802,0.007204610951008645,0.000992063492063492,0.040755467196819085,0.019427402862985686	0.00841758	RAB11FIP3(0.99999, 0.383)	NA	NA	NA	NA	NA	NA	NA	enhancer	No	NA	HPRC,HGSVC,1KG-ONT	No	NA	NA	NA	NA	NA	NA
chr16:458604	chr16-458604-allele8723-2146	INS	2145	NA	0.0030257186081694403,0.018731988472622477,0.00992063492063492,0.03578528827037773,0.03067484662576687	0.0115955	RAB11FIP3(0.99999, 0.383)	NA	NA	NA	NA	NA	NA	NA	enhancer	No	NA	HPRC,HGSVC,1KG-ONT	No	NA	NA	NA	NA	NA	NA
chr16:458604	chr16-458604-allele8713-118	INS	117	NA	0.0340393343419062,0.001440922190201729,0.0,0.0,0.0	0.059875	RAB11FIP3(0.99999, 0.383)	NA	NA	NA	NA	NA	NA	NA	enhancer	No	NA	1KG-ONT	Yes	NA	NA	NA	NA	NA	NA
chr16:458604	chr16-458604-allele8724-469	INS	468	NA	0.0007564296520423601,0.002881844380403458,0.0,0.0,0.0	NA	RAB11FIP3(0.99999, 0.383)	NA	NA	NA	NA	NA	NA	NA	enhancer	No	NA	HPRC,HGSVC,1KG-ONT	Yes	NA	NA	NA	NA	NA	NA
chr16:458604	chr16-458604-allele8744-196	INS	195	NA	0.0007564296520423601,0.0,0.0,0.0,0.0	0.000918741	RAB11FIP3(0.99999, 0.383)	NA	NA	NA	NA	NA	NA	NA	enhancer	No	NA	HPRC,HGSVC	Yes	NA	NA	NA	NA	NA	NA
chr16:458604	chr16-458604-allele8718-1405	INS	1404	NA	0.0022692889561270802,0.0,0.0,0.0,0.0	0.00377908	RAB11FIP3(0.99999, 0.383)	NA	NA	NA	NA	NA	NA	NA	enhancer	No	NA	HPRC,HGSVC	No	NA	NA	NA	NA	NA	NA
chr16:458604	chr16-458604-allele8727-1990	INS	1989	NA	0.02042360060514372,0.03170028818443804,0.006944444444444444,0.033797216699801194,0.015337423312883436	NA	RAB11FIP3(0.99999, 0.383)	NA	NA	NA	NA	NA	NA	NA	enhancer	No	NA	HPRC,HGSVC,1KG-ONT	No	NA	NA	NA	NA	NA	NA
chr16:458604	chr16-458604-allele8714-664	INS	663	NA	0.0022692889561270802,0.0,0.0,0.003976143141153081,0.0	NA	RAB11FIP3(0.99999, 0.383)	NA	NA	NA	NA	NA	NA	NA	enhancer	No	NA	HPRC,HGSVC,1KG-ONT	Yes	NA	NA	NA	NA	NA	NA
chr16:458604	chr16-458604-allele8730-235	INS	234	NA	0.00529500756429652,0.0,0.0,0.0,0.0	0.00947665	RAB11FIP3(0.99999, 0.383)	NA	NA	NA	NA	NA	NA	NA	enhancer	No	NA	HPRC,HGSVC	Yes	NA	NA	NA	NA	NA	NA
chr16:458604	chr16-458604-allele8745-1639	INS	1638	NA	0.0,0.002881844380403458,0.030753968253968252,0.0009940357852882703,0.014314928425357873	0.00835994	RAB11FIP3(0.99999, 0.383)	NA	NA	NA	NA	NA	NA	NA	enhancer	No	NA	HPRC,HGSVC	No	NA	NA	NA	NA	NA	NA
chr16:458604	chr16-458604-allele8721-2185	INS	2184	NA	0.0007564296520423601,0.007204610951008645,0.000992063492063492,0.04473161033797217,0.012269938650306749	0.0098792	RAB11FIP3(0.99999, 0.383)	NA	NA	NA	NA	NA	NA	NA	enhancer	No	NA	HPRC,HGSVC,1KG-ONT	No	NA	NA	NA	NA	NA	NA
chr16:458604	chr16-458604-allele8735-352	INS	351	NA	0.0015128593040847202,0.0,0.000992063492063492,0.0,0.0	0.00077342	RAB11FIP3(0.99999, 0.383)	NA	NA	NA	NA	NA	NA	NA	enhancer	No	NA	HPRC,HGSVC,1KG-ONT	Yes	NA	NA	NA	NA	NA	NA
chr16:458604	chr16-458604-allele8711-586	INS	585	NA	0.015128593040847202,0.001440922190201729,0.000992063492063492,0.0,0.006134969325153374	0.0144636	RAB11FIP3(0.99999, 0.383)	NA	NA	NA	NA	NA	NA	NA	enhancer	No	NA	HPRC,HGSVC,1KG-ONT	Yes	NA	NA	NA	NA	NA	NA
chr16:458604	chr16-458604-allele8709-430	INS	429	NA	0.024962178517397883,0.001440922190201729,0.0,0.0,0.0	0.0435145	RAB11FIP3(0.99999, 0.383)	NA	NA	NA	NA	NA	NA	NA	enhancer	No	NA	HPRC,HGSVC,1KG-ONT	Yes	NA	NA	NA	NA	NA	NA
chr16:458604	chr16-458604-allele8732-547	INS	546	NA	0.0030257186081694403,0.0,0.0,0.0,0.0	0.00520636	RAB11FIP3(0.99999, 0.383)	NA	NA	NA	NA	NA	NA	NA	enhancer	No	NA	HPRC,HGSVC,1KG-ONT	Yes	NA	NA	NA	NA	NA	NA
chr16:458604	chr16-458604-allele8725-2926	INS	2925	NA	0.0007564296520423601,0.004322766570605188,0.0,0.016898608349900597,0.0	0.00209668	RAB11FIP3(0.99999, 0.383)	NA	NA	NA	NA	NA	NA	NA	enhancer	No	NA	HPRC,HGSVC,1KG-ONT	No	NA	NA	NA	NA	NA	NA
chr16:458604	chr16-458604-allele8740-547	INS	546	NA	0.0007564296520423601,0.0,0.0,0.0,0.0	0.000918741	RAB11FIP3(0.99999, 0.383)	NA	NA	NA	NA	NA	NA	NA	enhancer	No	NA	HPRC,HGSVC,1KG-ONT	Yes	NA	NA	NA	NA	NA	NA
chr16:458604	chr16-458604-allele8715-79	INS	78	NA	0.007564296520423601,0.002881844380403458,0.003968253968253968,0.0,0.0	0.0050063	RAB11FIP3(0.99999, 0.383)	NA	NA	NA	NA	NA	NA	NA	enhancer	No	NA	HPRC,HGSVC	Yes	NA	NA	NA	NA	NA	NA
chr16:458604	chr16-458604-allele8716-1015	INS	1014	NA	0.009077155824508321,0.007204610951008645,0.0,0.017892644135188866,0.005112474437627812	NA	RAB11FIP3(0.99999, 0.383)	NA	NA	NA	NA	NA	NA	NA	enhancer	No	NA	HPRC,HGSVC,1KG-ONT	No	NA	NA	NA	NA	NA	NA
chr16:458604	chr16-458604-allele8717-5296	INS	5295	NA	0.0,0.0,0.0,0.0009940357852882703,0.0	NA	RAB11FIP3(0.99999, 0.383)	NA	NA	NA	NA	NA	NA	NA	enhancer	No	NA	HPRC,HGSVC,1KG-ONT	No	NA	NA	NA	NA	NA	NA
chr16:458604	chr16-458604-allele8719-1483	INS	1482	NA	0.0015128593040847202,0.007204610951008645,0.010912698412698412,0.011928429423459244,0.006134969325153374	0.00364817	RAB11FIP3(0.99999, 0.383)	NA	NA	NA	NA	NA	NA	NA	enhancer	No	NA	HPRC,HGSVC	No	NA	NA	NA	NA	NA	NA
chr16:458604	chr16-458604-allele8741-79	INS	78	NA	0.0045385779122541605,0.0,0.0,0.0,0.0	0.00805514	RAB11FIP3(0.99999, 0.383)	NA	NA	NA	NA	NA	NA	NA	enhancer	No	NA	HPRC,HGSVC	Yes	NA	NA	NA	NA	NA	NA
chr16:458604	chr16-458604-allele8726-1834	INS	1833	NA	0.007564296520423601,0.002881844380403458,0.013888888888888888,0.003976143141153081,0.007157464212678937	NA	RAB11FIP3(0.99999, 0.383)	NA	NA	NA	NA	NA	NA	NA	enhancer	No	NA	HPRC,HGSVC,1KG-ONT	No	NA	NA	NA	NA	NA	NA
chr16:460961	chr16-460961-allele8781-104	INS	103	NA	0.024962178517397883,0.001440922190201729,0.0,0.005964214711729622,0.0	0.0324072	RAB11FIP3(0.99999, 0.383)	NA	NA	NA	NA	NA	NA	NA	NA	No	NA	HPRC,1KG-ONT	No	NA	NA	NA	NA	NA	NA
chr16:467454	chr16-467454-allele8857-684	INS	683	NA	0.0007564296520423601,0.0,0.0,0.0,0.003067484662576687	NA	RAB11FIP3(0.99999, 0.383)	NA	NA	NA	NA	NA	NA	NA	NA	No	NA	HPRC,HGSVC	No	NA	NA	NA	NA	NA	NA
chr16:467460	chr16-467460-allele8858-791	INS	790	NA	0.0007564296520423601,0.0,0.0,0.0,0.0	0.000918741	RAB11FIP3(0.99999, 0.383)	NA	NA	NA	NA	NA	NA	NA	NA	No	NA	HPRC,HGSVC	No	NA	NA	NA	NA	NA	NA
chr16:467520	chr16-467520-allele8868-133	INS	132	NA	0.0015128593040847202,0.0,0.0,0.0,0.0	0.00234988	RAB11FIP3(0.99999, 0.383)	NA	NA	NA	NA	NA	NA	NA	NA	No	NA	HPRC,HGSVC	No	NA	NA	NA	NA	NA	NA
chr16:467524	chr16-467524-allele8871-177	INS	176	NA	0.0022692889561270802,0.0,0.0,0.0,0.0	0.00377908	RAB11FIP3(0.99999, 0.383)	NA	NA	NA	NA	NA	NA	NA	NA	No	NA	HPRC,HGSVC	No	NA	NA	NA	NA	NA	NA
chr16:467542	chr16-467542-allele8875-111	INS	110	NA	0.0007564296520423601,0.0,0.0,0.0,0.0	0.000918741	RAB11FIP3(0.99999, 0.383)	NA	NA	NA	NA	NA	NA	NA	NA	No	NA	HPRC,HGSVC	No	NA	NA	NA	NA	NA	NA
chr16:467568	chr16-467568-allele8881-177	INS	176	NA	0.0,0.0,0.00992063492063492,0.0,0.0	0.00133282	RAB11FIP3(0.99999, 0.383)	NA	NA	NA	NA	NA	NA	NA	NA	No	NA	HPRC,HGSVC	No	NA	NA	NA	NA	NA	NA
chr16:467570	chr16-467570-allele8882-265	INS	264	NA	0.0015128593040847202,0.0,0.0,0.0,0.0	0.00234988	RAB11FIP3(0.99999, 0.383)	NA	NA	NA	NA	NA	NA	NA	NA	No	NA	HPRC,HGSVC	No	NA	NA	NA	NA	NA	NA
chr16:467608	chr16-467608-allele8893-309	INS	308	NA	0.0045385779122541605,0.001440922190201729,0.0,0.0,0.0	0.00598883	RAB11FIP3(0.99999, 0.383)	NA	NA	NA	NA	NA	NA	NA	NA	No	NA	HPRC	No	NA	NA	NA	NA	NA	NA
chr16:467674	chr16-467674-allele8906-683	INS	682	NA	0.0045385779122541605,0.001440922190201729,0.002976190476190476,0.005964214711729622,0.0010224948875255625	NA	RAB11FIP3(0.99999, 0.383)	NA	NA	NA	NA	NA	NA	NA	NA	No	NA	HPRC,HGSVC	No	NA	NA	NA	NA	NA	NA
chr16:467718	chr16-467718-allele8919-133	INS	132	NA	0.0015128593040847202,0.0,0.0,0.0,0.0	0.00234988	RAB11FIP3(0.99999, 0.383)	NA	NA	NA	NA	NA	NA	NA	NA	No	NA	HPRC,HGSVC	No	NA	NA	NA	NA	NA	NA
chr16:467718	chr16-467718-allele8918-111	INS	110	NA	0.02042360060514372,0.002881844380403458,0.0,0.0009940357852882703,0.0	0.0311794	RAB11FIP3(0.99999, 0.383)	NA	NA	NA	NA	NA	NA	NA	NA	No	NA	HPRC,HGSVC	No	NA	NA	NA	NA	NA	NA
chr16:467762	chr16-467762-allele8932-243	INS	242	NA	0.00832072617246596,0.0,0.0,0.0,0.0	0.0151436	RAB11FIP3(0.99999, 0.383)	NA	NA	NA	NA	NA	NA	NA	NA	No	NA	HPRC,HGSVC	No	NA	NA	NA	NA	NA	NA
chr16:467762	chr16-467762-allele8933-730	INS	729	NA	0.0007564296520423601,0.0,0.001984126984126984,0.0,0.0	NA	RAB11FIP3(0.99999, 0.383)	NA	NA	NA	NA	NA	NA	NA	NA	No	NA	HPRC,HGSVC,1KG-ONT	No	NA	NA	NA	NA	NA	NA
chr16:467784	chr16-467784-allele8937-263	INS	262	NA	0.0007564296520423601,0.0,0.0,0.0,0.0	0.000918741	RAB11FIP3(0.99999, 0.383)	NA	NA	NA	NA	NA	NA	NA	NA	No	NA	HPRC,HGSVC	No	NA	NA	NA	NA	NA	NA
chr16:467812	chr16-467812-allele8943-884	INS	883	NA	0.028744326777609682,0.007204610951008645,0.003968253968253968,0.020874751491053677,0.0	0.0151882	RAB11FIP3(0.99999, 0.383)	NA	NA	NA	NA	NA	NA	NA	NA	No	NA	HPRC,HGSVC,1KG-ONT	No	NA	NA	NA	NA	NA	NA
chr16:467921	chr16-467921-allele8963-65	INS	64	NA	0.0,0.002881844380403458,0.0,0.0009940357852882703,0.0	3.94758e-05	RAB11FIP3(0.99999, 0.383)	NA	NA	NA	NA	NA	NA	NA	NA	No	NA	HPRC,HGSVC,1KG-ONT	No	NA	NA	NA	NA	NA	NA
chr16:467922	chr16-467922-allele8966-111	INS	110	NA	0.018154311649016642,0.007204610951008645,0.00496031746031746,0.006958250497017893,0.013292433537832311	0.00418369	RAB11FIP3(0.99999, 0.383)	NA	NA	NA	NA	NA	NA	NA	NA	No	NA	HPRC,HGSVC	No	NA	NA	NA	NA	NA	NA
chr16:467922	chr16-467922-allele8968-133	INS	132	NA	0.0007564296520423601,0.0,0.0,0.0,0.0	0.000918741	RAB11FIP3(0.99999, 0.383)	NA	NA	NA	NA	NA	NA	NA	NA	No	NA	HPRC,HGSVC	No	NA	NA	NA	NA	NA	NA
chr16:467960	chr16-467960-allele8976-89	INS	88	NA	0.0015128593040847202,0.0,0.0,0.0,0.0	0.00234988	RAB11FIP3(0.99999, 0.383)	NA	NA	NA	NA	NA	NA	NA	NA	No	NA	HPRC,HGSVC,1KG-ONT	No	NA	NA	NA	NA	NA	NA
chr16:468030	chr16-468030-allele8993-111	INS	110	NA	0.007564296520423601,0.0,0.0,0.0,0.0	0.0137297	RAB11FIP3(0.99999, 0.383)	NA	NA	NA	NA	NA	NA	NA	NA	No	NA	HPRC,HGSVC	No	NA	NA	NA	NA	NA	NA
chr16:468030	chr16-468030-allele8991-507	INS	506	NA	0.009077155824508321,0.002881844380403458,0.03571428571428571,0.003976143141153081,0.002044989775051125	NA	RAB11FIP3(0.99999, 0.383)	NA	NA	NA	NA	NA	NA	NA	NA	No	NA	HPRC,HGSVC,1KG-ONT	No	NA	NA	NA	NA	NA	NA
chr16:468053	chr16-468053-allele8997-113	INS	112	NA	0.0,0.0,0.000992063492063492,0.0,0.0	NA	RAB11FIP3(0.99999, 0.383)	NA	NA	NA	NA	NA	NA	NA	NA	No	NA	HPRC,HGSVC	No	NA	NA	NA	NA	NA	NA
chr16:468088	chr16-468088-allele9006-527	INS	526	NA	0.0007564296520423601,0.0,0.0,0.0,0.0	0.000918741	RAB11FIP3(0.99999, 0.383)	NA	NA	NA	NA	NA	NA	NA	NA	No	NA	HPRC,HGSVC,1KG-ONT	No	NA	NA	NA	NA	NA	NA
chr16:468110	chr16-468110-allele9014-67	INS	66	NA	0.0015128593040847202,0.0,0.0,0.0,0.0	0.00234988	RAB11FIP3(0.99999, 0.383)	NA	NA	NA	NA	NA	NA	NA	NA	No	NA	HPRC,HGSVC,1KG-ONT	No	NA	NA	NA	NA	NA	NA
chr16:468132	chr16-468132-allele9020-919	INS	918	NA	0.014372163388804841,0.001440922190201729,0.000992063492063492,0.0009940357852882703,0.003067484662576687	0.0156893	RAB11FIP3(0.99999, 0.383)	NA	NA	NA	NA	NA	NA	NA	NA	No	NA	HPRC,HGSVC,1KG-ONT	No	NA	NA	NA	NA	NA	NA
chr16:468132	chr16-468132-allele9029-263	INS	262	NA	0.0,0.0,0.0,0.0,0.009202453987730062	0.00114796	RAB11FIP3(0.99999, 0.383)	NA	NA	NA	NA	NA	NA	NA	NA	No	NA	HPRC	No	NA	NA	NA	NA	NA	NA
chr16:468132	chr16-468132-allele9028-151	INS	150	NA	0.0,0.0,0.0,0.007952286282306162,0.0	0.000963133	RAB11FIP3(0.99999, 0.383)	NA	NA	NA	NA	NA	NA	NA	NA	No	NA	HPRC,HGSVC	No	NA	NA	NA	NA	NA	NA
chr16:468132	chr16-468132-allele9021-107	INS	106	NA	0.07866868381240545,0.008645533141210375,0.0,0.009940357852882704,0.005112474437627812	0.102097	RAB11FIP3(0.99999, 0.383)	NA	NA	NA	NA	NA	NA	NA	NA	No	NA	HPRC,HGSVC	No	NA	NA	NA	NA	NA	NA
chr16:468132	chr16-468132-allele9026-371	INS	370	NA	0.0007564296520423601,0.0,0.0,0.0,0.0	0.000918741	RAB11FIP3(0.99999, 0.383)	NA	NA	NA	NA	NA	NA	NA	NA	No	NA	HPRC,HGSVC	No	NA	NA	NA	NA	NA	NA
chr16:468132	chr16-468132-allele9025-545	INS	544	NA	0.0037821482602118004,0.001440922190201729,0.0,0.0,0.0	0.00462462	RAB11FIP3(0.99999, 0.383)	NA	NA	NA	NA	NA	NA	NA	NA	No	NA	HPRC,HGSVC,1KG-ONT	No	NA	NA	NA	NA	NA	NA
chr16:468132	chr16-468132-allele9023-65	INS	64	NA	0.06656580937972768,0.03602305475504323,0.12996031746031747,0.02584493041749503,0.011247443762781187	0.00136646	RAB11FIP3(0.99999, 0.383)	NA	NA	NA	NA	NA	NA	NA	NA	No	NA	HPRC,HGSVC,1KG-ONT	No	NA	NA	NA	NA	NA	NA
chr16:468159	chr16-468159-allele9037-550	INS	549	NA	0.0007564296520423601,0.0,0.001984126984126984,0.0009940357852882703,0.0	NA	RAB11FIP3(0.99999, 0.383)	NA	NA	NA	NA	NA	NA	NA	NA	No	NA	HPRC,HGSVC,1KG-ONT	No	NA	NA	NA	NA	NA	NA
chr16:468196	chr16-468196-allele9051-73	INS	72	NA	0.0015128593040847202,0.0,0.0,0.0,0.0	0.00234988	RAB11FIP3(0.99999, 0.383)	NA	NA	NA	NA	NA	NA	NA	NA	No	NA	HPRC,HGSVC,1KG-ONT	No	NA	NA	NA	NA	NA	NA
chr16:468201	chr16-468201-allele9057-337	INS	336	NA	0.0007564296520423601,0.0,0.0,0.0,0.0	0.000918741	RAB11FIP3(0.99999, 0.383)	NA	NA	NA	NA	NA	NA	NA	NA	No	NA	HPRC,HGSVC	No	NA	NA	NA	NA	NA	NA
chr16:468203	chr16-468203-allele9059-249	INS	248	NA	0.0022692889561270802,0.0,0.0,0.0,0.0	0.00377908	RAB11FIP3(0.99999, 0.383)	NA	NA	NA	NA	NA	NA	NA	NA	No	NA	HPRC	No	NA	NA	NA	NA	NA	NA
chr16:468218	chr16-468218-allele9063-993	INS	992	NA	0.06883509833585477,0.06051873198847262,0.1349206349206349,0.02584493041749503,0.014314928425357873	0.000267242	RAB11FIP3(0.99999, 0.383)	NA	NA	NA	NA	NA	NA	NA	NA	No	NA	HPRC,HGSVC,1KG-ONT	No	NA	NA	NA	NA	NA	NA
chr16:468218	chr16-468218-allele9067-626	INS	625	NA	0.0045385779122541605,0.0,0.0,0.0,0.0	0.00805514	RAB11FIP3(0.99999, 0.383)	NA	NA	NA	NA	NA	NA	NA	NA	No	NA	HPRC,HGSVC,1KG-ONT	No	NA	NA	NA	NA	NA	NA
chr16:468218	chr16-468218-allele9065-406	INS	405	NA	0.038577912254160365,0.001440922190201729,0.0,0.0,0.0010224948875255625	0.0658258	RAB11FIP3(0.99999, 0.383)	NA	NA	NA	NA	NA	NA	NA	NA	No	NA	HPRC,HGSVC,1KG-ONT	No	NA	NA	NA	NA	NA	NA
chr16:468230	chr16-468230-allele9071-563	INS	562	NA	0.024205748865355523,0.056195965417867436,0.10714285714285714,0.06063618290258449,0.046012269938650305	0.0176926	RAB11FIP3(0.99999, 0.383)	NA	NA	NA	NA	NA	NA	NA	NA	No	NA	HPRC,HGSVC,1KG-ONT	No	NA	NA	NA	NA	NA	NA
chr16:468230	chr16-468230-allele9074-362	INS	361	NA	0.0022692889561270802,0.023054755043227664,0.010912698412698412,0.0,0.011247443762781187	0.0033631	RAB11FIP3(0.99999, 0.383)	NA	NA	NA	NA	NA	NA	NA	NA	No	NA	HPRC,HGSVC	No	NA	NA	NA	NA	NA	NA
chr16:468230	chr16-468230-allele9075-340	INS	339	NA	0.0007564296520423601,0.005763688760806916,0.0,0.0019880715705765406,0.0	NA	RAB11FIP3(0.99999, 0.383)	NA	NA	NA	NA	NA	NA	NA	NA	No	NA	HPRC,HGSVC	No	NA	NA	NA	NA	NA	NA
chr16:468230	chr16-468230-allele9072-454	INS	453	NA	0.056732223903177004,0.024495677233429394,0.007936507936507936,0.018886679920477135,0.005112474437627812	0.0376644	RAB11FIP3(0.99999, 0.383)	NA	NA	NA	NA	NA	NA	NA	NA	No	NA	HPRC,HGSVC,1KG-ONT	No	NA	NA	NA	NA	NA	NA
chr16:468237	chr16-468237-allele9077-444	INS	443	NA	0.018154311649016642,0.0,0.0,0.0,0.0	0.0333528	RAB11FIP3(0.99999, 0.383)	NA	NA	NA	NA	NA	NA	NA	NA	No	NA	HPRC,HGSVC,1KG-ONT	No	NA	NA	NA	NA	NA	NA
chr16:468240	chr16-468240-allele9083-384	INS	383	NA	0.0,0.0,0.0,0.007952286282306162,0.0	0.000963133	RAB11FIP3(0.99999, 0.383)	NA	NA	NA	NA	NA	NA	NA	NA	No	NA	HPRC,HGSVC	No	NA	NA	NA	NA	NA	NA
chr16:468240	chr16-468240-allele9079-384	INS	383	NA	0.0015128593040847202,0.010086455331412104,0.0,0.011928429423459244,0.0	0.00107567	RAB11FIP3(0.99999, 0.383)	NA	NA	NA	NA	NA	NA	NA	NA	No	NA	HPRC,HGSVC	No	NA	NA	NA	NA	NA	NA
chr16:468269	chr16-468269-allele9096-648	INS	647	NA	0.0045385779122541605,0.001440922190201729,0.0,0.0,0.0	0.00598883	RAB11FIP3(0.99999, 0.383)	NA	NA	NA	NA	NA	NA	NA	NA	No	NA	HPRC,HGSVC,1KG-ONT	No	NA	NA	NA	NA	NA	NA
chr16:468269	chr16-468269-allele9090-626	INS	625	NA	0.2987897125567322,0.4783861671469741,0.5396825396825397,0.3628230616302187,0.5572597137014315	0.066836	RAB11FIP3(0.99999, 0.383)	NA	NA	NA	NA	NA	NA	NA	NA	No	NA	HPRC,HGSVC,1KG-ONT	No	NA	NA	NA	NA	NA	NA
chr16:468269	chr16-468269-allele9095-604	INS	603	NA	0.006051437216338881,0.0,0.0,0.0,0.0	0.0108963	RAB11FIP3(0.99999, 0.383)	NA	NA	NA	NA	NA	NA	NA	NA	No	NA	HPRC,HGSVC,1KG-ONT	No	NA	NA	NA	NA	NA	NA
chr16:468269	chr16-468269-allele9098-626	INS	625	NA	0.0113464447806354,0.0,0.0,0.0,0.0	0.0207802	RAB11FIP3(0.99999, 0.383)	NA	NA	NA	NA	NA	NA	NA	NA	No	NA	HPRC,HGSVC,1KG-ONT	No	NA	NA	NA	NA	NA	NA
chr16:468269	chr16-468269-allele9092-1284	INS	1283	NA	0.056732223903177004,0.005763688760806916,0.006944444444444444,0.0636182902584493,0.005112474437627812	0.0196468	RAB11FIP3(0.99999, 0.383)	NA	NA	NA	NA	NA	NA	NA	NA	No	NA	HGSVC,1KG-ONT	No	NA	NA	NA	NA	NA	NA
chr16:468269	chr16-468269-allele9099-626	INS	625	NA	0.0022692889561270802,0.0,0.0,0.0,0.0	0.00377908	RAB11FIP3(0.99999, 0.383)	NA	NA	NA	NA	NA	NA	NA	NA	No	NA	HPRC,HGSVC,1KG-ONT	No	NA	NA	NA	NA	NA	NA
chr16:468269	chr16-468269-allele9094-604	INS	603	NA	0.018154311649016642,0.001440922190201729,0.0,0.0,0.0	0.0310849	RAB11FIP3(0.99999, 0.383)	NA	NA	NA	NA	NA	NA	NA	NA	No	NA	HPRC,HGSVC,1KG-ONT	No	NA	NA	NA	NA	NA	NA
chr16:468269	chr16-468269-allele9091-674	INS	673	NA	0.0,0.004322766570605188,0.018849206349206348,0.0,0.0	0.00341322	RAB11FIP3(0.99999, 0.383)	NA	NA	NA	NA	NA	NA	NA	NA	No	NA	HPRC,HGSVC,1KG-ONT	No	NA	NA	NA	NA	NA	NA
chr16:468269	chr16-468269-allele9100-626	INS	625	NA	0.0007564296520423601,0.001440922190201729,0.0,0.0,0.0	NA	RAB11FIP3(0.99999, 0.383)	NA	NA	NA	NA	NA	NA	NA	NA	No	NA	HPRC,HGSVC,1KG-ONT	No	NA	NA	NA	NA	NA	NA
chr16:468269	chr16-468269-allele9088-425	INS	424	NA	0.12102874432677761,0.23198847262247838,0.04563492063492063,0.28330019880715707,0.24948875255623723	0.0202419	RAB11FIP3(0.99999, 0.383)	NA	NA	NA	NA	NA	NA	NA	NA	No	NA	HPRC,HGSVC,1KG-ONT	No	NA	NA	NA	NA	NA	NA
chr16:468269	chr16-468269-allele9089-930	INS	929	0.807912	0.059757942511346446,0.06195965417867435,0.16071428571428573,0.033797216699801194,0.012269938650306749	6.82747e-06	RAB11FIP3(0.99999, 0.383)	NA	NA	NA	NA	NA	NA	NA	NA	No	NA	HPRC,HGSVC,1KG-ONT	No	NA	Mean platelet volume(RAB11FIP3, rs28678897, 2E-9, 0.5256354365053411),Mean platelet volume(RAB11FIP3, rs28678897, 3E-15, 0.5256354365053411),Platelet count(RAB11FIP3, rs28678897, 7E-43, 0.5256354365053411),platelet count (maximum, inv-norm transformed)(RAB11FIP3, rs28678897, 3E-16, 0.5256354365053411),platelet count (mean, inv-norm transformed)(RAB11FIP3, rs28678897, 1E-17, 0.5256354365053411),platelet count (minimum, inv-norm transformed)(RAB11FIP3, rs28678897, 3E-14, 0.5256354365053411),platelet count (minimum, inv-norm transformed)(RAB11FIP3, rs28678897, 3E-23, 0.5256354365053411)	Acute deep vein thrombosis of lower limb(6.41%, 1.56%, 4.33, [1.48;12.62], 0.014829),Atelectasis(11.54%, 5.45%, 2.26, [1.06;4.84], 0.042711),Chronic hepatitis C(5.13%, 1.17%, 4.57, [1.37;15.2], 0.024932),Disease of liver(14.10%, 4.68%, 3.35, [1.63;6.88], 0.002227),Embolism from thrombosis of vein of lower extremity(6.41%, 2.21%, 3.03, [1.09;8.46], 0.043758),Epilepsy(6.41%, 1.69%, 3.99, [1.38;11.5], 0.019077),Leukocytosis(11.54%, 5.19%, 2.38, [1.11;5.11], 0.03637),Non-toxic multinodular goiter(14.10%, 5.97%, 2.58, [1.28;5.22], 0.01423),Pleural effusion(8.97%, 3.38%, 2.82, [1.18;6.73], 0.025422),Pneumonia(11.54%, 5.45%, 2.26, [1.06;4.84], 0.042711),Polyneuropathy due to diabetes mellitus(5.13%, 1.43%, 3.73, [1.16;12.01], 0.041299),Transient cerebral ischemia(5.13%, 1.43%, 3.73, [1.16;12.01], 0.041299)	NA	NA	NA
chr16:468269	chr16-468269-allele9104-624	INS	623	NA	0.0007564296520423601,0.0,0.0,0.0,0.0	0.000918741	RAB11FIP3(0.99999, 0.383)	NA	NA	NA	NA	NA	NA	NA	NA	No	NA	HPRC,HGSVC,1KG-ONT	No	NA	NA	NA	NA	NA	NA
chr16:468269	chr16-468269-allele9097-648	INS	647	NA	0.0037821482602118004,0.0,0.0,0.0,0.0	0.00663171	RAB11FIP3(0.99999, 0.383)	NA	NA	NA	NA	NA	NA	NA	NA	No	NA	HPRC,HGSVC,1KG-ONT	No	NA	NA	NA	NA	NA	NA
chr16:468286	chr16-468286-allele9113-425	INS	424	NA	0.057488653555219364,0.012968299711815562,0.050595238095238096,0.02485089463220676,0.013292433537832311	0.013593	RAB11FIP3(0.99999, 0.383)	NA	NA	NA	NA	NA	NA	NA	NA	No	NA	HPRC,HGSVC,1KG-ONT	No	NA	NA	NA	NA	NA	NA
chr16:468286	chr16-468286-allele9110-818	INS	817	NA	0.018154311649016642,0.004322766570605188,0.0,0.0,0.0	0.027076	RAB11FIP3(0.99999, 0.383)	NA	NA	NA	NA	NA	NA	NA	NA	No	NA	HPRC,HGSVC,1KG-ONT	No	NA	NA	NA	NA	NA	NA
chr16:468286	chr16-468286-allele9114-403	INS	402	NA	0.0022692889561270802,0.004322766570605188,0.00992063492063492,0.0,0.0	NA	RAB11FIP3(0.99999, 0.383)	NA	NA	NA	NA	NA	NA	NA	NA	No	NA	HPRC,HGSVC,1KG-ONT	No	NA	NA	NA	NA	NA	NA
chr16:468286	chr16-468286-allele9111-268	INS	267	NA	0.009077155824508321,0.0,0.000992063492063492,0.0,0.0	0.0143383	RAB11FIP3(0.99999, 0.383)	NA	NA	NA	NA	NA	NA	NA	NA	No	NA	HPRC	No	NA	NA	NA	NA	NA	NA
chr16:468286	chr16-468286-allele9115-425	INS	424	NA	0.0007564296520423601,0.010086455331412104,0.007936507936507936,0.0,0.0	0.00121019	RAB11FIP3(0.99999, 0.383)	NA	NA	NA	NA	NA	NA	NA	NA	No	NA	HPRC,HGSVC,1KG-ONT	No	NA	NA	NA	NA	NA	NA
chr16:468287	chr16-468287-allele9116-402	INS	401	NA	0.00529500756429652,0.0,0.005952380952380952,0.0,0.0	0.002003	RAB11FIP3(0.99999, 0.383)	NA	NA	NA	NA	NA	NA	NA	NA	No	NA	HPRC,HGSVC,1KG-ONT	No	NA	NA	NA	NA	NA	NA
chr16:480776	chr16-480776-allele9239-1	DEL	311	0.972269	0.17397881996974282,0.3703170028818444,0.2648809523809524,0.5487077534791253,0.38548057259713703	0.101421	RAB11FIP3(0.99999, 0.383)	NA	NA	NA	NA	NA	NA	NA	NA	No	NA	HPRC,HGSVC,1KG-ONT	No	NA	Protein quantitative trait loci (liver)(RAB11FIP3, rs11645697, 3E-11, 0.5673413559717568),Protein quantitative trait loci (liver)(RAB11FIP3, rs3852766, 1E-8, 0.8958839107247387),Protein quantitative trait loci (liver)(RAB11FIP3, rs12932244, 2E-9, 0.5894944826525058)	Astigmatism(9.39%, 4.25%, 2.34, [1.33;4.11], 0.003374),Biceps tendinitis(3.33%, 0.97%, 3.54, [1.22;10.28], 0.018408),Chronic kidney disease(4.55%, 8.11%, 0.54, [0.29;0.99], 0.048774),Coronary atherosclerosis(5.15%, 2.32%, 2.29, [1.08;4.86], 0.0327),Degeneration of lumbosacral intervertebral disc(3.64%, 1.35%, 2.76, [1.07;7.07], 0.033352),Diaphragmatic hernia(11.21%, 6.37%, 1.86, [1.14;3.03], 0.014855),Erythema of skin(4.24%, 1.35%, 3.23, [1.29;8.1], 0.011494),External hemorrhoids(3.03%, 0.97%, 3.21, [1.09;9.47], 0.032738),Genitourinary tract hemorrhage(12.12%, 7.53%, 1.69, [1.07;2.7], 0.029018),Goiter(5.45%, 2.51%, 2.24, [1.08;4.64], 0.037348),Hirsutism(4.24%, 1.35%, 3.23, [1.29;8.1], 0.011494),Incipient senile cataract(0.30%, 2.12%, 0.14, [0.02;1.09], 0.034563),Intestinal obstruction(0.30%, 2.12%, 0.14, [0.02;1.09], 0.034563),Migraine with aura(4.85%, 1.54%, 3.25, [1.37;7.68], 0.009222),Neoplasm of uncertain behavior of soft tissues(0.30%, 2.32%, 0.13, [0.02;0.99], 0.020584),Nonulcer dyspepsia(4.24%, 1.74%, 2.51, [1.07;5.86], 0.048455),Polycystic ovary(3.33%, 0.97%, 3.54, [1.22;10.28], 0.018408),Polycystic ovary syndrome(4.85%, 1.35%, 3.72, [1.51;9.14], 0.003788),Pulmonary embolism(3.64%, 1.16%, 3.22, [1.2;8.67], 0.024902),Simple goiter(4.55%, 1.93%, 2.42, [1.07;5.45], 0.036353)	NA	NA	NA
chr16:481537	chr16-481537-allele9256-1	DEL	186	NA	0.0,0.0,0.003968253968253968,0.009940357852882704,0.0	0.00207258	RAB11FIP3(0.99999, 0.383)	NA	NA	NA	NA	NA	NA	NA	NA	No	NA	1KG-ONT	No	NA	NA	NA	NA	NA	NA
chr16:481840	chr16-481840-allele9259-189	INS	188	NA	0.0022692889561270802,0.001440922190201729,0.00992063492063492,0.003976143141153081,0.0010224948875255625	NA	RAB11FIP3(0.99999, 0.383)	NA	NA	NA	NA	NA	NA	NA	NA	No	NA	HPRC,HGSVC,1KG-ONT	No	NA	NA	NA	NA	NA	NA
chr16:481892	chr16-481892-allele9262-187	INS	186	0.908352	0.24659606656580937,0.11527377521613832,0.18452380952380953,0.07654075546719682,0.019427402862985686	0.0874421	RAB11FIP3(0.99999, 0.383)	NA	NA	NA	NA	NA	NA	NA	NA	No	NA	HPRC,HGSVC,1KG-ONT	No	NA	Platelet count(RAB11FIP3, rs9926557, 9E-16, 0.6404803793182864),Platelet count(RAB11FIP3, rs3785303, 2E-32, 0.6776445155947867),Platelet distribution width(RAB11FIP3, rs7191868, 5E-10, 0.7393710956448689)	Acne(6.11%, 10.43%, 0.56, [0.33;0.96], 0.033297),Arthralgia of temporomandibular joint(0.96%, 3.35%, 0.28, [0.08;0.96], 0.037407),Asymptomatic human immunodeficiency virus infection(0.64%, 3.35%, 0.19, [0.04;0.81], 0.009929),Benign intracranial hypertension(2.57%, 0.74%, 3.52, [1.05;11.78], 0.037031),Benign neoplasm of skin of trunk(0.32%, 3.91%, 0.08, [0.01;0.59], 0.001071),Cortical senile cataract(2.89%, 0.56%, 5.31, [1.43;19.74], 0.011591),Dental caries on smooth surface penetrating into dentin(2.25%, 0.56%, 4.1, [1.05;15.97], 0.043131),Epilepsy(3.86%, 1.12%, 3.55, [1.32;9.56], 0.011635),Hemorrhoids(10.29%, 15.83%, 0.61, [0.4;0.94], 0.029663),Human immunodeficiency virus infection(0.96%, 3.35%, 0.28, [0.08;0.96], 0.037407),Inflammatory dermatosis(14.15%, 21.42%, 0.61, [0.41;0.88], 0.010424),Neoplasm of uncertain behavior of skin(1.29%, 5.77%, 0.21, [0.07;0.61], 0.001036),Periapical abscess(3.54%, 1.30%, 2.78, [1.07;7.24], 0.044992),Peripheral nerve disease(6.75%, 3.35%, 2.09, [1.1;3.98], 0.02696),Polyneuropathy(9.97%, 5.03%, 2.09, [1.22;3.58], 0.007252),Psoriasis(0.32%, 2.23%, 0.14, [0.02;1.09], 0.038548),Snapping thumb syndrome(2.25%, 0.56%, 4.1, [1.05;15.97], 0.043131),Spinal cord disease(3.54%, 1.30%, 2.78, [1.07;7.24], 0.044992),Talipes planus(3.54%, 7.08%, 0.48, [0.24;0.96], 0.033231),Tibialis tendinitis(0.64%, 3.72%, 0.17, [0.04;0.72], 0.005962),Type 1 diabetes mellitus without complication(3.54%, 1.12%, 3.25, [1.19;8.86], 0.020961),Urticaria(2.89%, 5.96%, 0.47, [0.22;1.0], 0.047018),Vitamin B deficiency(3.54%, 7.08%, 0.48, [0.24;0.96], 0.033231)	NA	NA	NA
chr16:481892	chr16-481892-allele9263-249	INS	248	NA	0.08245083207261725,0.008645533141210375,0.0,0.004970178926441352,0.0	0.124279	RAB11FIP3(0.99999, 0.383)	NA	NA	NA	NA	NA	NA	NA	NA	No	NA	HPRC,HGSVC,1KG-ONT	No	NA	NA	NA	NA	NA	NA
chr16:481892	chr16-481892-allele9265-249	INS	248	NA	0.0022692889561270802,0.0,0.0,0.0,0.0	0.00377908	RAB11FIP3(0.99999, 0.383)	NA	NA	NA	NA	NA	NA	NA	NA	No	NA	HPRC,HGSVC,1KG-ONT	No	NA	NA	NA	NA	NA	NA
chr16:481892	chr16-481892-allele9261-63	INS	62	NA	0.01588502269288956,0.004322766570605188,0.0,0.0009940357852882703,0.0	0.0212615	RAB11FIP3(0.99999, 0.383)	NA	NA	NA	NA	NA	NA	NA	NA	No	NA	HPRC,HGSVC,1KG-ONT	No	NA	NA	NA	NA	NA	NA
chr16:481909	chr16-481909-allele9267-63	INS	62	0.840953	0.16338880484114976,0.33285302593659943,0.28869047619047616,0.48906560636182905,0.3537832310838446	0.0919885	RAB11FIP3(0.99999, 0.383)	NA	NA	NA	NA	NA	NA	NA	NA	No	NA	HPRC,HGSVC,1KG-ONT	No	NA	Protein quantitative trait loci (liver)(RAB11FIP3, rs11645697, 3E-11, 0.5069037826382377),Protein quantitative trait loci (liver)(RAB11FIP3, rs3852766, 1E-8, 0.7686818759664711)	Asthma(21.14%, 15.64%, 1.45, [1.01;2.08], 0.047484),Astigmatism(9.06%, 4.73%, 2.01, [1.15;3.51], 0.01687),Biceps tendinitis(3.69%, 0.91%, 4.18, [1.44;12.14], 0.006888),Cerebral infarction(0.67%, 3.27%, 0.2, [0.05;0.87], 0.016724),Chronic kidney disease(4.36%, 8.00%, 0.53, [0.28;0.99], 0.044921),Coronary atherosclerosis(5.37%, 2.36%, 2.34, [1.11;4.94], 0.028459),Degeneration of lumbosacral intervertebral disc(3.69%, 1.45%, 2.6, [1.03;6.53], 0.049682),Diaphragmatic hernia(11.07%, 6.73%, 1.73, [1.06;2.82], 0.035904),Erythema of skin(4.36%, 1.45%, 3.09, [1.27;7.54], 0.01806),Genitourinary tract hemorrhage(12.08%, 7.82%, 1.62, [1.02;2.59], 0.047635),Hirsutism(4.03%, 1.64%, 2.52, [1.05;6.06], 0.038392),Neoplasm of uncertain behavior of skin(6.04%, 3.09%, 2.02, [1.02;3.97], 0.046664),Neoplasm of uncertain behavior of soft tissues(0.34%, 2.18%, 0.15, [0.02;1.17], 0.04038),Otitis media(8.39%, 4.73%, 1.85, [1.05;3.26], 0.035055),Polycystic ovary(3.36%, 1.09%, 3.15, [1.13;8.75], 0.031461),Polycystic ovary syndrome(4.70%, 1.64%, 2.96, [1.27;6.93], 0.013338),Pulmonary embolism(4.03%, 1.09%, 3.8, [1.41;10.24], 0.010046),Secondary diabetes mellitus(2.68%, 0.73%, 3.77, [1.12;12.61], 0.030612),Secondary pulmonary hypertension(2.35%, 0.55%, 4.39, [1.13;17.09], 0.038704)	NA	NA	NA
chr16:482175	chr16-482175-allele9279-64	INS	63	NA	0.0007564296520423601,0.002881844380403458,0.0,0.0,0.003067484662576687	NA	RAB11FIP3(0.99999, 0.383)	NA	NA	NA	NA	NA	NA	NA	NA	No	NA	HPRC,HGSVC,1KG-ONT	No	NA	NA	NA	NA	NA	NA
chr16:492355	chr16-492355-allele9411-1785	INS	1784	NA	0.0007564296520423601,0.0,0.0,0.0,0.0	0.000918741	RAB11FIP3(0.99999, 0.383)	NA	NA	NA	NA	NA	NA	NA	NA	No	NA	HPRC,HGSVC,1KG-ONT	No	NA	NA	NA	NA	NA	NA
chr16:492355	chr16-492355-allele9412-736	INS	735	NA	0.00529500756429652,0.004322766570605188,0.01488095238095238,0.002982107355864811,0.007157464212678937	NA	RAB11FIP3(0.99999, 0.383)	NA	NA	NA	NA	NA	NA	NA	NA	No	NA	HPRC,HGSVC,1KG-ONT	No	NA	NA	NA	NA	NA	NA
chr16:492356	chr16-492356-allele9413-215	INS	214	NA	0.0030257186081694403,0.005763688760806916,0.008928571428571428,0.004970178926441352,0.00408997955010225	4.87571e-05	RAB11FIP3(0.99999, 0.383)	NA	NA	NA	NA	NA	NA	NA	NA	No	NA	HPRC,HGSVC,1KG-ONT	No	NA	NA	NA	NA	NA	NA
chr16:492357	chr16-492357-allele9414-185	INS	184	NA	0.0015128593040847202,0.0,0.031746031746031744,0.0,0.0010224948875255625	0.00341182	RAB11FIP3(0.99999, 0.383)	NA	NA	NA	NA	NA	NA	NA	NA	No	NA	HPRC,HGSVC,1KG-ONT	No	NA	NA	NA	NA	NA	NA
chr16:492358	chr16-492358-allele9416-2030	INS	2029	NA	0.0045385779122541605,0.0,0.0,0.0,0.0	0.00805514	RAB11FIP3(0.99999, 0.383)	NA	NA	NA	NA	NA	NA	NA	NA	No	NA	HPRC,HGSVC,1KG-ONT	No	NA	NA	NA	NA	NA	NA
chr16:492359	chr16-492359-allele9423-899	INS	898	NA	0.006051437216338881,0.011527377521613832,0.000992063492063492,0.009940357852882704,0.0010224948875255625	NA	RAB11FIP3(0.99999, 0.383)	NA	NA	NA	NA	NA	NA	NA	NA	No	NA	HPRC,HGSVC,1KG-ONT	No	NA	NA	NA	NA	NA	NA
chr16:492359	chr16-492359-allele9418-837	INS	836	NA	0.0015128593040847202,0.004322766570605188,0.00496031746031746,0.007952286282306162,0.00408997955010225	0.001238	RAB11FIP3(0.99999, 0.383)	NA	NA	NA	NA	NA	NA	NA	NA	No	NA	HPRC,HGSVC,1KG-ONT	No	NA	NA	NA	NA	NA	NA
chr16:492359	chr16-492359-allele9419-1539	INS	1538	NA	0.006051437216338881,0.0,0.0,0.0,0.0	0.0108963	RAB11FIP3(0.99999, 0.383)	NA	NA	NA	NA	NA	NA	NA	NA	No	NA	HPRC,HGSVC	No	NA	NA	NA	NA	NA	NA
chr16:492359	chr16-492359-allele9427-652	INS	651	NA	0.0015128593040847202,0.0,0.00496031746031746,0.010934393638170975,0.0	0.000604163	RAB11FIP3(0.99999, 0.383)	NA	NA	NA	NA	NA	NA	NA	NA	No	NA	HPRC,HGSVC,1KG-ONT	No	NA	NA	NA	NA	NA	NA
chr16:492359	chr16-492359-allele9421-958	INS	957	NA	0.0007564296520423601,0.0,0.0,0.0,0.0	0.000918741	RAB11FIP3(0.99999, 0.383)	NA	NA	NA	NA	NA	NA	NA	NA	No	NA	HPRC,HGSVC,1KG-ONT	No	NA	NA	NA	NA	NA	NA
chr16:492359	chr16-492359-allele9422-1722	INS	1721	NA	0.0037821482602118004,0.0,0.0,0.0,0.0	0.00663171	RAB11FIP3(0.99999, 0.383)	NA	NA	NA	NA	NA	NA	NA	NA	No	NA	HPRC,HGSVC,1KG-ONT	No	NA	NA	NA	NA	NA	NA
chr16:492359	chr16-492359-allele9425-1339	INS	1338	NA	0.0,0.0,0.010912698412698412,0.0019880715705765406,0.0	0.00180841	RAB11FIP3(0.99999, 0.383)	NA	NA	NA	NA	NA	NA	NA	NA	No	NA	HPRC,HGSVC,1KG-ONT	No	NA	NA	NA	NA	NA	NA
chr16:492359	chr16-492359-allele9426-93	INS	92	NA	0.0015128593040847202,0.0,0.013888888888888888,0.0,0.0	0.000243074	RAB11FIP3(0.99999, 0.383)	NA	NA	NA	NA	NA	NA	NA	NA	No	NA	HPRC,HGSVC	No	NA	NA	NA	NA	NA	NA
chr16:492359	chr16-492359-allele9432-711	INS	710	NA	0.0030257186081694403,0.0,0.0,0.0,0.002044989775051125	0.00206069	RAB11FIP3(0.99999, 0.383)	NA	NA	NA	NA	NA	NA	NA	NA	No	NA	HPRC,HGSVC,1KG-ONT	No	NA	NA	NA	NA	NA	NA
chr16:492359	chr16-492359-allele9429-2856	INS	2855	NA	0.0022692889561270802,0.0,0.0,0.0,0.0	0.00377908	RAB11FIP3(0.99999, 0.383)	NA	NA	NA	NA	NA	NA	NA	NA	No	NA	HPRC,HGSVC,1KG-ONT	No	NA	NA	NA	NA	NA	NA
chr16:492359	chr16-492359-allele9420-663	INS	662	NA	0.0030257186081694403,0.0,0.0,0.0,0.0	0.00520636	RAB11FIP3(0.99999, 0.383)	NA	NA	NA	NA	NA	NA	NA	NA	No	NA	HPRC,HGSVC,1KG-ONT	No	NA	NA	NA	NA	NA	NA
chr16:492359	chr16-492359-allele9428-967	INS	966	NA	0.0015128593040847202,0.0,0.0,0.002982107355864811,0.0	NA	RAB11FIP3(0.99999, 0.383)	NA	NA	NA	NA	NA	NA	NA	NA	No	NA	HPRC,HGSVC,1KG-ONT	No	NA	NA	NA	NA	NA	NA
chr16:492360	chr16-492360-allele9435-1207	INS	1206	NA	0.00680786686838124,0.0,0.0,0.0,0.0	0.0122007	RAB11FIP3(0.99999, 0.383)	NA	NA	NA	NA	NA	NA	NA	NA	No	NA	HPRC,HGSVC,1KG-ONT	No	NA	NA	NA	NA	NA	NA
chr16:492360	chr16-492360-allele9448-594	INS	593	NA	0.0007564296520423601,0.0,0.0,0.0,0.0	0.000918741	RAB11FIP3(0.99999, 0.383)	NA	NA	NA	NA	NA	NA	NA	NA	No	NA	HPRC,HGSVC,1KG-ONT	No	NA	NA	NA	NA	NA	NA
chr16:492360	chr16-492360-allele9440-505	INS	504	NA	0.0007564296520423601,0.0,0.0,0.0,0.0	0.000918741	RAB11FIP3(0.99999, 0.383)	NA	NA	NA	NA	NA	NA	NA	NA	No	NA	HPRC,HGSVC,1KG-ONT	No	NA	NA	NA	NA	NA	NA
chr16:492360	chr16-492360-allele9445-1	DEL	154	NA	0.0022692889561270802,0.001440922190201729,0.0,0.0,0.0	0.0019853	RAB11FIP3(0.99999, 0.383)	NA	NA	NA	NA	NA	NA	NA	enhancer	No	NA	HPRC,1KG-ONT	No	NA	NA	NA	NA	NA	NA
chr16:492360	chr16-492360-allele9451-310	INS	309	NA	0.0007564296520423601,0.0,0.0,0.0,0.0	0.000918741	RAB11FIP3(0.99999, 0.383)	NA	NA	NA	NA	NA	NA	NA	NA	No	NA	HPRC,HGSVC,1KG-ONT	No	NA	NA	NA	NA	NA	NA
chr16:492360	chr16-492360-allele9437-616	INS	615	NA	0.0007564296520423601,0.004322766570605188,0.0,0.020874751491053677,0.010224948875255624	0.00458414	RAB11FIP3(0.99999, 0.383)	NA	NA	NA	NA	NA	NA	NA	NA	No	NA	HPRC,HGSVC,1KG-ONT	No	NA	NA	NA	NA	NA	NA
chr16:492360	chr16-492360-allele9442-717	INS	716	NA	0.0,0.0,0.003968253968253968,0.006958250497017893,0.0	0.00151771	RAB11FIP3(0.99999, 0.383)	NA	NA	NA	NA	NA	NA	NA	NA	No	NA	HPRC,HGSVC,1KG-ONT	No	NA	NA	NA	NA	NA	NA
chr16:492360	chr16-492360-allele9436-1379	INS	1378	NA	0.0007564296520423601,0.0,0.0,0.002982107355864811,0.0	NA	RAB11FIP3(0.99999, 0.383)	NA	NA	NA	NA	NA	NA	NA	NA	No	NA	HPRC,HGSVC,1KG-ONT	No	NA	NA	NA	NA	NA	NA
chr16:492360	chr16-492360-allele9443-802	INS	801	NA	0.0022692889561270802,0.001440922190201729,0.000992063492063492,0.0,0.0010224948875255625	0.000371588	RAB11FIP3(0.99999, 0.383)	NA	NA	NA	NA	NA	NA	NA	NA	No	NA	HPRC,HGSVC,1KG-ONT	No	NA	NA	NA	NA	NA	NA
chr16:492360	chr16-492360-allele9438-2526	INS	2525	NA	0.0007564296520423601,0.01729106628242075,0.028769841269841268,0.0,0.0	0.00575931	RAB11FIP3(0.99999, 0.383)	NA	NA	NA	NA	NA	NA	NA	NA	No	NA	HPRC,HGSVC,1KG-ONT	No	NA	NA	NA	NA	NA	NA
chr16:492360	chr16-492360-allele9444-1425	INS	1424	NA	0.0015128593040847202,0.0,0.0,0.0,0.0	0.00234988	RAB11FIP3(0.99999, 0.383)	NA	NA	NA	NA	NA	NA	NA	NA	No	NA	HPRC,HGSVC	No	NA	NA	NA	NA	NA	NA
chr16:492360	chr16-492360-allele9439-1410	INS	1409	NA	0.0022692889561270802,0.0,0.000992063492063492,0.0,0.0	0.0019853	RAB11FIP3(0.99999, 0.383)	NA	NA	NA	NA	NA	NA	NA	NA	No	NA	HPRC,HGSVC	No	NA	NA	NA	NA	NA	NA
chr16:492361	chr16-492361-allele9461-465	INS	464	NA	0.0,0.0,0.003968253968253968,0.0,0.0010224948875255625	0.000408842	RAB11FIP3(0.99999, 0.383)	NA	NA	NA	NA	NA	NA	NA	enhancer	No	NA	HPRC,HGSVC,1KG-ONT	No	NA	NA	NA	NA	NA	NA
chr16:492362	chr16-492362-allele9469-440	INS	439	NA	0.0007564296520423601,0.0,0.0,0.0,0.0	0.000918741	RAB11FIP3(0.99999, 0.383)	NA	NA	NA	NA	NA	NA	NA	enhancer	No	NA	HPRC,HGSVC,1KG-ONT	No	NA	NA	NA	NA	NA	NA
chr16:492362	chr16-492362-allele9465-403	INS	402	NA	0.0007564296520423601,0.0,0.0,0.0,0.0	0.000918741	RAB11FIP3(0.99999, 0.383)	NA	NA	NA	NA	NA	NA	NA	enhancer	No	NA	HPRC,HGSVC,1KG-ONT	No	NA	NA	NA	NA	NA	NA
chr16:492362	chr16-492362-allele9466-679	INS	678	NA	0.02798789712556732,0.001440922190201729,0.0,0.0,0.0	0.0489692	RAB11FIP3(0.99999, 0.383)	NA	NA	NA	NA	NA	NA	NA	enhancer	No	NA	HPRC,HGSVC,1KG-ONT	No	NA	NA	NA	NA	NA	NA
chr16:492362	chr16-492362-allele9470-376	INS	375	NA	0.0007564296520423601,0.0,0.0,0.0,0.0	0.000918741	RAB11FIP3(0.99999, 0.383)	NA	NA	NA	NA	NA	NA	NA	enhancer	No	NA	HPRC,HGSVC,1KG-ONT	No	NA	NA	NA	NA	NA	NA
chr16:492362	chr16-492362-allele9467-1274	INS	1273	NA	0.0015128593040847202,0.0,0.0,0.0,0.0	0.00234988	RAB11FIP3(0.99999, 0.383)	NA	NA	NA	NA	NA	NA	NA	enhancer	No	NA	HPRC,HGSVC,1KG-ONT	No	NA	NA	NA	NA	NA	NA
chr16:492362	chr16-492362-allele9464-589	INS	588	NA	0.0007564296520423601,0.001440922190201729,0.0,0.0,0.0010224948875255625	NA	RAB11FIP3(0.99999, 0.383)	NA	NA	NA	NA	NA	NA	NA	enhancer	No	NA	HPRC,HGSVC,1KG-ONT	No	NA	NA	NA	NA	NA	NA
chr16:492363	chr16-492363-allele9501-999	INS	998	NA	0.009833585476550681,0.0,0.000992063492063492,0.0,0.0010224948875255625	0.0137579	RAB11FIP3(0.99999, 0.383)	NA	NA	NA	NA	NA	NA	NA	enhancer	No	NA	HPRC,HGSVC,1KG-ONT	No	NA	NA	NA	NA	NA	NA
chr16:492363	chr16-492363-allele9484-1100	INS	1099	NA	0.0,0.0,0.0,0.0,0.0010224948875255625	NA	RAB11FIP3(0.99999, 0.383)	NA	NA	NA	NA	NA	NA	NA	enhancer	No	NA	HPRC,HGSVC,1KG-ONT	No	NA	NA	NA	NA	NA	NA
chr16:492363	chr16-492363-allele9488-1590	INS	1589	NA	0.0007564296520423601,0.0,0.001984126984126984,0.0,0.0	NA	RAB11FIP3(0.99999, 0.383)	NA	NA	NA	NA	NA	NA	NA	enhancer	No	NA	HPRC,HGSVC,1KG-ONT	No	NA	NA	NA	NA	NA	NA
chr16:492363	chr16-492363-allele9486-568	INS	567	NA	0.0,0.001440922190201729,0.000992063492063492,0.0,0.0	NA	RAB11FIP3(0.99999, 0.383)	NA	NA	NA	NA	NA	NA	NA	enhancer	No	NA	HPRC,HGSVC,1KG-ONT	No	NA	NA	NA	NA	NA	NA
chr16:492363	chr16-492363-allele9483-1584	INS	1583	NA	0.0037821482602118004,0.0,0.0,0.0,0.0	0.00663171	RAB11FIP3(0.99999, 0.383)	NA	NA	NA	NA	NA	NA	NA	enhancer	No	NA	HPRC,HGSVC,1KG-ONT	No	NA	NA	NA	NA	NA	NA
chr16:492363	chr16-492363-allele9480-280	INS	279	NA	0.0022692889561270802,0.0,0.0,0.0,0.0	0.00377908	RAB11FIP3(0.99999, 0.383)	NA	NA	NA	NA	NA	NA	NA	enhancer	No	NA	HPRC,HGSVC,1KG-ONT	No	NA	NA	NA	NA	NA	NA
chr16:492363	chr16-492363-allele9482-1474	INS	1473	NA	0.0007564296520423601,0.0,0.0,0.0,0.0	0.000918741	RAB11FIP3(0.99999, 0.383)	NA	NA	NA	NA	NA	NA	NA	enhancer	No	NA	HPRC,HGSVC	No	NA	NA	NA	NA	NA	NA
chr16:492363	chr16-492363-allele9481-254	INS	253	NA	0.0007564296520423601,0.005763688760806916,0.016865079365079364,0.006958250497017893,0.0	0.00350946	RAB11FIP3(0.99999, 0.383)	NA	NA	NA	NA	NA	NA	NA	enhancer	No	NA	HPRC,HGSVC,1KG-ONT	No	NA	NA	NA	NA	NA	NA
chr16:492366	chr16-492366-allele9503-872	INS	871	NA	0.0015128593040847202,0.0,0.0,0.0,0.0	0.00234988	RAB11FIP3(0.99999, 0.383)	NA	NA	NA	NA	NA	NA	NA	enhancer	No	NA	HPRC,HGSVC,1KG-ONT	No	NA	NA	NA	NA	NA	NA
chr16:492379	chr16-492379-allele9508-1297	INS	1296	NA	0.0,0.001440922190201729,0.000992063492063492,0.0,0.0	NA	RAB11FIP3(0.99999, 0.383)	NA	NA	NA	NA	NA	NA	NA	enhancer	No	NA	HPRC,HGSVC,1KG-ONT	No	NA	NA	NA	NA	NA	NA
chr16:492379	chr16-492379-allele9506-893	INS	892	NA	0.0007564296520423601,0.0,0.0,0.0,0.0	0.000918741	RAB11FIP3(0.99999, 0.383)	NA	NA	NA	NA	NA	NA	NA	enhancer	No	NA	HPRC,HGSVC,1KG-ONT	No	NA	NA	NA	NA	NA	NA
chr16:492387	chr16-492387-allele9514-2268	INS	2267	NA	0.0015128593040847202,0.0,0.0,0.0,0.0	0.00234988	RAB11FIP3(0.99999, 0.383)	NA	NA	NA	NA	NA	NA	NA	enhancer	No	NA	HPRC,HGSVC,1KG-ONT	No	NA	NA	NA	NA	NA	NA
chr16:492388	chr16-492388-allele9521-156	INS	155	NA	0.0030257186081694403,0.0,0.003968253968253968,0.0,0.0	0.000667154	RAB11FIP3(0.99999, 0.383)	NA	NA	NA	NA	NA	NA	NA	enhancer	No	NA	HPRC,HGSVC	Yes	NA	NA	NA	NA	NA	NA
chr16:492388	chr16-492388-allele9520-2283	INS	2282	NA	0.0022692889561270802,0.0,0.0,0.0,0.0	0.00377908	RAB11FIP3(0.99999, 0.383)	NA	NA	NA	NA	NA	NA	NA	enhancer	No	NA	HPRC,HGSVC,1KG-ONT	No	NA	NA	NA	NA	NA	NA
chr16:492388	chr16-492388-allele9530-864	INS	863	NA	0.0,0.001440922190201729,0.0,0.0,0.0	NA	RAB11FIP3(0.99999, 0.383)	NA	NA	NA	NA	NA	NA	NA	enhancer	No	NA	HPRC,HGSVC,1KG-ONT	No	NA	NA	NA	NA	NA	NA
chr16:492388	chr16-492388-allele9517-1129	INS	1128	NA	0.0015128593040847202,0.0,0.0,0.0,0.0	0.00234988	RAB11FIP3(0.99999, 0.383)	NA	NA	NA	NA	NA	NA	NA	enhancer	No	NA	HPRC,HGSVC,1KG-ONT	No	NA	NA	NA	NA	NA	NA
chr16:492388	chr16-492388-allele9522-373	INS	372	NA	0.0015128593040847202,0.0,0.0,0.0,0.0	0.00234988	RAB11FIP3(0.99999, 0.383)	NA	NA	NA	NA	NA	NA	NA	enhancer	No	NA	HPRC,HGSVC,1KG-ONT	Yes	NA	NA	NA	NA	NA	NA
chr16:492388	chr16-492388-allele9515-122	INS	121	NA	0.0007564296520423601,0.005763688760806916,0.00992063492063492,0.005964214711729622,0.0	0.00209668	RAB11FIP3(0.99999, 0.383)	NA	NA	NA	NA	NA	NA	NA	enhancer	No	NA	HPRC,HGSVC	Yes	NA	NA	NA	NA	NA	NA
chr16:492393	chr16-492393-allele9540-2164	INS	2163	NA	0.0022692889561270802,0.0,0.0,0.0,0.0	0.00377908	RAB11FIP3(0.99999, 0.383)	NA	NA	NA	NA	NA	NA	NA	enhancer	No	NA	HPRC,HGSVC,1KG-ONT	No	NA	NA	NA	NA	NA	NA
chr16:492393	chr16-492393-allele9541-2113	INS	2112	NA	0.0007564296520423601,0.0,0.0,0.0,0.0	0.000918741	RAB11FIP3(0.99999, 0.383)	NA	NA	NA	NA	NA	NA	NA	enhancer	No	NA	HPRC,HGSVC,1KG-ONT	No	NA	NA	NA	NA	NA	NA
chr16:492394	chr16-492394-allele9545-3168	INS	3167	NA	0.0,0.008645533141210375,0.001984126984126984,0.0,0.0	0.000963133	RAB11FIP3(0.99999, 0.383)	NA	NA	NA	NA	NA	NA	NA	enhancer	No	NA	HPRC,HGSVC	No	NA	NA	NA	NA	NA	NA
chr16:492394	chr16-492394-allele9544-1326	INS	1325	NA	0.0,0.0,0.0,0.0,0.003067484662576687	3.94758e-05	RAB11FIP3(0.99999, 0.383)	NA	NA	NA	NA	NA	NA	NA	enhancer	No	NA	HPRC,HGSVC,1KG-ONT	No	NA	NA	NA	NA	NA	NA
chr16:492394	chr16-492394-allele9548-1206	INS	1205	NA	0.00529500756429652,0.0,0.000992063492063492,0.0,0.0	0.00736694	RAB11FIP3(0.99999, 0.383)	NA	NA	NA	NA	NA	NA	NA	enhancer	No	NA	HPRC,HGSVC,1KG-ONT	No	NA	NA	NA	NA	NA	NA
chr16:492397	chr16-492397-allele9556-1757	INS	1756	NA	0.0,0.0,0.010912698412698412,0.0009940357852882703,0.0010224948875255625	0.00188759	RAB11FIP3(0.99999, 0.383)	NA	NA	NA	NA	NA	NA	NA	enhancer	No	NA	HPRC,HGSVC,1KG-ONT	No	NA	NA	NA	NA	NA	NA
chr16:492412	chr16-492412-allele9561-1	DEL	59	NA	0.0,0.0,0.0,0.0,0.003067484662576687	3.94758e-05	RAB11FIP3(0.99999, 0.383)	NA	NA	NA	NA	NA	NA	NA	enhancer	No	NA	No	No	NA	NA	NA	NA	NA	NA
chr16:492424	chr16-492424-allele9568-1029	INS	1028	NA	0.0045385779122541605,0.004322766570605188,0.002976190476190476,0.0,0.002044989775051125	0.000419605	RAB11FIP3(0.99999, 0.383)	NA	NA	NA	NA	NA	NA	NA	enhancer	No	NA	HPRC,HGSVC,1KG-ONT	No	NA	NA	NA	NA	NA	NA
chr16:492425	chr16-492425-allele9577-336	INS	335	NA	0.0,0.0,0.0,0.0,0.002044989775051125	NA	RAB11FIP3(0.99999, 0.383)	NA	NA	NA	NA	NA	NA	NA	enhancer	No	NA	HPRC,HGSVC,1KG-ONT	Yes	NA	NA	NA	NA	NA	NA
chr16:492425	chr16-492425-allele9576-153	INS	152	NA	0.0,0.0,0.0,0.0,0.0010224948875255625	NA	RAB11FIP3(0.99999, 0.383)	NA	NA	NA	NA	NA	NA	NA	enhancer	No	NA	HPRC,HGSVC	Yes	NA	NA	NA	NA	NA	NA
chr16:492428	chr16-492428-allele9584-353	INS	352	NA	0.0,0.0,0.011904761904761904,0.002982107355864811,0.003067484662576687	0.00281286	RAB11FIP3(0.99999, 0.383)	NA	NA	NA	NA	NA	NA	NA	enhancer	No	NA	HPRC,HGSVC,1KG-ONT	Yes	NA	NA	NA	NA	NA	NA
chr16:492441	chr16-492441-allele9585-2725	INS	2724	NA	0.0030257186081694403,0.001440922190201729,0.001984126984126984,0.0,0.0	0.00123841	RAB11FIP3(0.99999, 0.383)	NA	NA	NA	NA	NA	NA	NA	enhancer	No	NA	HPRC,HGSVC,1KG-ONT	No	NA	NA	NA	NA	NA	NA
chr16:492455	chr16-492455-allele9595-775	INS	774	NA	0.0,0.004322766570605188,0.0,0.0,0.003067484662576687	0.000593574	RAB11FIP3(0.99999, 0.383)	NA	NA	NA	NA	NA	NA	NA	enhancer	No	NA	HPRC,HGSVC,1KG-ONT	Yes	NA	NA	NA	NA	NA	NA
chr16:492455	chr16-492455-allele9596-1085	INS	1084	NA	0.0,0.0,0.0,0.007952286282306162,0.0010224948875255625	0.00114796	RAB11FIP3(0.99999, 0.383)	NA	NA	NA	NA	NA	NA	NA	enhancer	No	NA	HPRC,HGSVC,1KG-ONT	No	NA	NA	NA	NA	NA	NA
chr16:492460	chr16-492460-allele9613-934	INS	933	NA	0.0,0.03025936599423631,0.028769841269841268,0.0,0.003067484662576687	0.00929289	RAB11FIP3(0.99999, 0.383)	NA	NA	NA	NA	NA	NA	NA	enhancer	No	NA	HPRC,HGSVC,1KG-ONT	No	NA	NA	NA	NA	NA	NA
chr16:492460	chr16-492460-allele9605-309	INS	308	NA	0.0,0.01585014409221902,0.001984126984126984,0.0,0.0010224948875255625	0.00207258	RAB11FIP3(0.99999, 0.383)	NA	NA	NA	NA	NA	NA	NA	enhancer	No	NA	HPRC,HGSVC,1KG-ONT	Yes	NA	NA	NA	NA	NA	NA
chr16:492460	chr16-492460-allele9606-1860	INS	1859	NA	0.0,0.001440922190201729,0.0,0.0,0.0	NA	RAB11FIP3(0.99999, 0.383)	NA	NA	NA	NA	NA	NA	NA	enhancer	No	NA	HPRC,HGSVC,1KG-ONT	No	NA	NA	NA	NA	NA	NA
chr16:492460	chr16-492460-allele9619-591	INS	590	NA	0.0007564296520423601,0.0,0.0,0.0,0.0	0.000918741	RAB11FIP3(0.99999, 0.383)	NA	NA	NA	NA	NA	NA	NA	enhancer	No	NA	HPRC,HGSVC,1KG-ONT	Yes	NA	NA	NA	NA	NA	NA
chr16:492460	chr16-492460-allele9612-2880	INS	2879	NA	0.0,0.0,0.0,0.002982107355864811,0.0	3.94758e-05	RAB11FIP3(0.99999, 0.383)	NA	NA	NA	NA	NA	NA	NA	enhancer	No	NA	HPRC,HGSVC,1KG-ONT	No	NA	NA	NA	NA	NA	NA
chr16:492460	chr16-492460-allele9609-958	INS	957	NA	0.0007564296520423601,0.0,0.0,0.0,0.0010224948875255625	NA	RAB11FIP3(0.99999, 0.383)	NA	NA	NA	NA	NA	NA	NA	enhancer	No	NA	HPRC,HGSVC,1KG-ONT	No	NA	NA	NA	NA	NA	NA
chr16:492473	chr16-492473-allele9625-1678	INS	1677	NA	0.0015128593040847202,0.0,0.0,0.004970178926441352,0.0	NA	RAB11FIP3(0.99999, 0.383)	NA	NA	NA	NA	NA	NA	NA	enhancer	No	NA	HPRC,HGSVC,1KG-ONT	No	NA	NA	NA	NA	NA	NA
chr16:492473	chr16-492473-allele9630-141	INS	140	NA	0.0015128593040847202,0.001440922190201729,0.0,0.002982107355864811,0.0	NA	RAB11FIP3(0.99999, 0.383)	NA	NA	NA	NA	NA	NA	NA	enhancer	No	NA	HPRC,HGSVC	Yes	NA	NA	NA	NA	NA	NA
chr16:492473	chr16-492473-allele9626-1188	INS	1187	NA	0.0007564296520423601,0.0,0.0,0.007952286282306162,0.0	4.4099e-05	RAB11FIP3(0.99999, 0.383)	NA	NA	NA	NA	NA	NA	NA	enhancer	No	NA	HPRC,HGSVC,1KG-ONT	No	NA	NA	NA	NA	NA	NA
chr16:492477	chr16-492477-allele9642-1081	INS	1080	NA	0.0007564296520423601,0.0,0.0,0.0,0.0	0.000918741	RAB11FIP3(0.99999, 0.383)	NA	NA	NA	NA	NA	NA	NA	enhancer	No	NA	HPRC,HGSVC,1KG-ONT	No	NA	NA	NA	NA	NA	NA
chr16:492477	chr16-492477-allele9638-1559	INS	1558	NA	0.0045385779122541605,0.0,0.0,0.006958250497017893,0.0	0.000832449	RAB11FIP3(0.99999, 0.383)	NA	NA	NA	NA	NA	NA	NA	enhancer	No	NA	HPRC,HGSVC,1KG-ONT	No	NA	NA	NA	NA	NA	NA
chr16:492485	chr16-492485-allele9645-1791	INS	1790	NA	0.006051437216338881,0.001440922190201729,0.001984126984126984,0.0,0.002044989775051125	0.00373626	RAB11FIP3(0.99999, 0.383)	NA	NA	NA	NA	NA	NA	NA	enhancer	No	NA	HPRC,HGSVC,1KG-ONT	No	NA	NA	NA	NA	NA	NA
chr16:492486	chr16-492486-allele9646-1221	INS	1220	NA	0.0015128593040847202,0.0,0.000992063492063492,0.0,0.0	0.00077342	RAB11FIP3(0.99999, 0.383)	NA	NA	NA	NA	NA	NA	NA	enhancer	No	NA	HPRC,HGSVC,1KG-ONT	No	NA	NA	NA	NA	NA	NA
chr16:492487	chr16-492487-allele9657-95	INS	94	NA	0.0007564296520423601,0.0,0.0,0.0,0.0	0.000918741	RAB11FIP3(0.99999, 0.383)	NA	NA	NA	NA	NA	NA	NA	enhancer	No	NA	HPRC,HGSVC	Yes	NA	NA	NA	NA	NA	NA
chr16:492487	chr16-492487-allele9650-2645	INS	2644	NA	0.0030257186081694403,0.001440922190201729,0.0,0.0,0.0	0.00328379	RAB11FIP3(0.99999, 0.383)	NA	NA	NA	NA	NA	NA	NA	enhancer	No	NA	HPRC,HGSVC,1KG-ONT	No	NA	NA	NA	NA	NA	NA
chr16:492487	chr16-492487-allele9661-586	INS	585	NA	0.0,0.0,0.0,0.0,0.0010224948875255625	NA	RAB11FIP3(0.99999, 0.383)	NA	NA	NA	NA	NA	NA	NA	enhancer	No	NA	HPRC,HGSVC,1KG-ONT	Yes	NA	NA	NA	NA	NA	NA
chr16:492487	chr16-492487-allele9659-901	INS	900	NA	0.0007564296520423601,0.0,0.0,0.0,0.0	0.000918741	RAB11FIP3(0.99999, 0.383)	NA	NA	NA	NA	NA	NA	NA	enhancer	No	NA	HPRC,HGSVC,1KG-ONT	No	NA	NA	NA	NA	NA	NA
chr16:492490	chr16-492490-allele9662-2211	INS	2210	NA	0.0037821482602118004,0.0,0.0,0.0,0.0	0.00663171	RAB11FIP3(0.99999, 0.383)	NA	NA	NA	NA	NA	NA	NA	enhancer	No	NA	HPRC,HGSVC,1KG-ONT	No	NA	NA	NA	NA	NA	NA
chr16:492505	chr16-492505-allele9667-1068	INS	1067	NA	0.0007564296520423601,0.001440922190201729,0.0,0.0,0.0	NA	RAB11FIP3(0.99999, 0.383)	NA	NA	NA	NA	NA	NA	NA	enhancer	No	NA	HPRC,HGSVC,1KG-ONT	No	NA	NA	NA	NA	NA	NA
chr16:492507	chr16-492507-allele9674-580	INS	579	NA	0.0,0.0,0.010912698412698412,0.0009940357852882703,0.0	0.00153107	RAB11FIP3(0.99999, 0.383)	NA	NA	NA	NA	NA	NA	NA	enhancer	No	NA	HPRC,HGSVC,1KG-ONT	Yes	NA	NA	NA	NA	NA	NA
chr16:492507	chr16-492507-allele9670-1185	INS	1184	NA	0.0015128593040847202,0.005763688760806916,0.0,0.0,0.0	NA	RAB11FIP3(0.99999, 0.383)	NA	NA	NA	NA	NA	NA	NA	enhancer	No	NA	HPRC,HGSVC,1KG-ONT	No	NA	NA	NA	NA	NA	NA
chr16:492516	chr16-492516-allele9684-1025	INS	1024	NA	0.0,0.0,0.001984126984126984,0.0009940357852882703,0.0	3.94758e-05	RAB11FIP3(0.99999, 0.383)	NA	NA	NA	NA	NA	NA	NA	enhancer	No	NA	HPRC,HGSVC,1KG-ONT	No	NA	NA	NA	NA	NA	NA
chr16:492516	chr16-492516-allele9682-498	INS	497	NA	0.0022692889561270802,0.0,0.0,0.0,0.0	0.00377908	RAB11FIP3(0.99999, 0.383)	NA	NA	NA	NA	NA	NA	NA	enhancer	No	NA	HPRC,HGSVC,1KG-ONT	Yes	NA	NA	NA	NA	NA	NA
chr16:492516	chr16-492516-allele9685-158	INS	157	NA	0.0007564296520423601,0.0,0.003968253968253968,0.0009940357852882703,0.0	NA	RAB11FIP3(0.99999, 0.383)	NA	NA	NA	NA	NA	NA	NA	enhancer	No	NA	HPRC,HGSVC	Yes	NA	NA	NA	NA	NA	NA
chr16:492516	chr16-492516-allele9683-529	INS	528	NA	0.0015128593040847202,0.0,0.0,0.0009940357852882703,0.0	0.00077342	RAB11FIP3(0.99999, 0.383)	NA	NA	NA	NA	NA	NA	NA	enhancer	No	NA	HPRC,HGSVC,1KG-ONT	Yes	NA	NA	NA	NA	NA	NA
chr16:492517	chr16-492517-allele9692-65	INS	64	NA	0.0007564296520423601,0.001440922190201729,0.000992063492063492,0.0009940357852882703,0.0010224948875255625	NA	RAB11FIP3(0.99999, 0.383)	NA	NA	NA	NA	NA	NA	NA	enhancer	No	NA	HPRC	Yes	NA	NA	NA	NA	NA	NA
chr16:492520	chr16-492520-allele9701-64	INS	63	NA	0.0015128593040847202,0.0,0.0,0.0,0.0	0.00234988	RAB11FIP3(0.99999, 0.383)	NA	NA	NA	NA	NA	NA	NA	enhancer	No	NA	HPRC	Yes	NA	NA	NA	NA	NA	NA
chr16:492520	chr16-492520-allele9699-697	INS	696	NA	0.0015128593040847202,0.0,0.0,0.0,0.0	0.00234988	RAB11FIP3(0.99999, 0.383)	NA	NA	NA	NA	NA	NA	NA	enhancer	No	NA	HPRC,HGSVC,1KG-ONT	Yes	NA	NA	NA	NA	NA	NA
chr16:492520	chr16-492520-allele9700-247	INS	246	NA	0.0,0.0,0.00496031746031746,0.0,0.0	0.000408842	RAB11FIP3(0.99999, 0.383)	NA	NA	NA	NA	NA	NA	NA	enhancer	No	NA	HPRC,HGSVC,1KG-ONT	Yes	NA	NA	NA	NA	NA	NA
chr16:492526	chr16-492526-allele9707-1186	INS	1185	NA	0.0037821482602118004,0.002881844380403458,0.005952380952380952,0.0009940357852882703,0.012269938650306749	NA	RAB11FIP3(0.99999, 0.383)	NA	NA	NA	NA	NA	NA	NA	enhancer	No	NA	HPRC,HGSVC,1KG-ONT	No	NA	NA	NA	NA	NA	NA
chr16:492536	chr16-492536-allele9708-777	INS	776	NA	0.0007564296520423601,0.0,0.0,0.0,0.0	0.000918741	RAB11FIP3(0.99999, 0.383)	NA	NA	NA	NA	NA	NA	NA	enhancer	No	NA	HPRC,HGSVC,1KG-ONT	Yes	NA	NA	NA	NA	NA	NA
chr16:493662	chr16-493662-allele9733-595	INS	594	NA	0.0,0.0,0.000992063492063492,0.0019880715705765406,0.0	3.94758e-05	RAB11FIP3(0.99999, 0.383)	NA	NA	NA	NA	NA	NA	NA	NA	No	NA	No	No	NA	NA	NA	NA	NA	NA
chr16:494118	chr16-494118-allele9755-312	INS	311	NA	0.0007564296520423601,0.001440922190201729,0.000992063492063492,0.0019880715705765406,0.0	NA	RAB11FIP3(0.99999, 0.383)	NA	NA	NA	NA	NA	NA	NA	NA	No	NA	HPRC,HGSVC,1KG-ONT	No	NA	NA	NA	NA	NA	NA
chr16:494759	chr16-494759-allele9761-575	INS	574	NA	0.0015128593040847202,0.0,0.0,0.0,0.0	0.00234988	RAB11FIP3(0.99999, 0.383)	NA	NA	NA	NA	NA	NA	NA	enhancer	No	NA	HPRC,HGSVC,1KG-ONT	No	NA	NA	NA	NA	NA	NA
chr16:494762	chr16-494762-allele9762-985	INS	984	0.823997	0.09001512859304085,0.0345821325648415,0.1626984126984127,0.04473161033797217,0.011247443762781187	0.0036646	RAB11FIP3(0.99999, 0.383)	NA	NA	NA	NA	NA	NA	NA	enhancer	No	NA	HPRC,HGSVC	No	NA	Stem Cell Growth Factor-beta levels(RAB11FIP3, rs11864191, 6E-12, 0.5187193743772128)	Allergic rhinitis(14.17%, 23.63%, 0.53, [0.31;0.92], 0.023963),Astigmatism(1.67%, 7.01%, 0.23, [0.05;0.94], 0.023441),Chronic rhinitis(2.50%, 7.55%, 0.31, [0.1;1.02], 0.048663),Onychogryposis(3.33%, 0.82%, 4.15, [1.15;14.93], 0.040413),Plantar fascial fibromatosis(2.50%, 8.52%, 0.28, [0.09;0.89], 0.024203),Schizophrenia(3.33%, 0.82%, 4.15, [1.15;14.93], 0.040413),Seasonal allergic rhinitis(3.33%, 9.34%, 0.34, [0.12;0.94], 0.032097),Sebaceous cyst of skin(0.83%, 5.22%, 0.15, [0.02;1.12], 0.031978),Spinal stenosis(4.17%, 1.24%, 3.47, [1.14;10.55], 0.036146)	NA	NA	NA
chr16:494762	chr16-494762-allele9764-2133	INS	2132	NA	0.06278366111951589,0.01585014409221902,0.07341269841269842,0.019880715705765408,0.041922290388548056	0.00560849	RAB11FIP3(0.99999, 0.383)	NA	NA	NA	NA	NA	NA	NA	enhancer	No	NA	HPRC,HGSVC,1KG-ONT	No	NA	NA	NA	NA	NA	NA
chr16:494762	chr16-494762-allele9765-3732	INS	3731	NA	0.0015128593040847202,0.0,0.0,0.0,0.0	0.00234988	RAB11FIP3(0.99999, 0.383)	NA	NA	NA	NA	NA	NA	NA	enhancer	No	NA	HPRC,HGSVC,1KG-ONT	No	NA	NA	NA	NA	NA	NA
chr16:494803	chr16-494803-allele9768-821	INS	820	NA	0.009077155824508321,0.002881844380403458,0.005952380952380952,0.0,0.0	0.00541581	RAB11FIP3(0.99999, 0.383)	NA	NA	NA	NA	NA	NA	NA	enhancer	No	NA	HPRC,HGSVC,1KG-ONT	No	NA	NA	NA	NA	NA	NA
chr16:494803	chr16-494803-allele9770-83	INS	82	NA	0.0007564296520423601,0.001440922190201729,0.0,0.0,0.0	NA	RAB11FIP3(0.99999, 0.383)	NA	NA	NA	NA	NA	NA	NA	enhancer	No	NA	No	No	NA	NA	NA	NA	NA	NA
chr16:494827	chr16-494827-allele9780-1641	INS	1640	NA	0.2670196671709531,0.3025936599423631,0.07738095238095238,0.40755467196819084,0.2607361963190184	NA	RAB11FIP3(0.99999, 0.383)	NA	NA	NA	NA	NA	NA	NA	enhancer	No	NA	HPRC,HGSVC,1KG-ONT	No	NA	NA	NA	NA	NA	NA
chr16:494827	chr16-494827-allele9787-1231	INS	1230	NA	0.0,0.0,0.0,0.002982107355864811,0.0	3.94758e-05	RAB11FIP3(0.99999, 0.383)	NA	NA	NA	NA	NA	NA	NA	enhancer	No	NA	HPRC,HGSVC,1KG-ONT	No	NA	NA	NA	NA	NA	NA
chr16:494827	chr16-494827-allele9779-1190	INS	1189	NA	0.023449319213313162,0.01729106628242075,0.010912698412698412,0.016898608349900597,0.003067484662576687	0.00422424	RAB11FIP3(0.99999, 0.383)	NA	NA	NA	NA	NA	NA	NA	enhancer	No	NA	HPRC,HGSVC,1KG-ONT	No	NA	NA	NA	NA	NA	NA
chr16:494827	chr16-494827-allele9783-1969	INS	1968	NA	0.006051437216338881,0.0,0.015873015873015872,0.004970178926441352,0.002044989775051125	NA	RAB11FIP3(0.99999, 0.383)	NA	NA	NA	NA	NA	NA	NA	enhancer	No	NA	HPRC,HGSVC,1KG-ONT	No	NA	NA	NA	NA	NA	NA
chr16:494827	chr16-494827-allele9782-2789	INS	2788	NA	0.04084720121028744,0.3357348703170029,0.37202380952380953,0.2415506958250497,0.401840490797546	0.200609	RAB11FIP3(0.99999, 0.383)	NA	NA	NA	NA	NA	NA	NA	enhancer	No	NA	HPRC,HGSVC,1KG-ONT	No	NA	NA	NA	NA	NA	NA
chr16:495014	chr16-495014-allele9821-1313	INS	1312	NA	0.0007564296520423601,0.0,0.0,0.0,0.0	0.000918741	RAB11FIP3(0.99999, 0.383)	NA	NA	NA	NA	NA	NA	NA	enhancer	No	NA	HPRC,HGSVC,1KG-ONT	No	NA	NA	NA	NA	NA	NA
chr16:495014	chr16-495014-allele9816-2502	INS	2501	NA	0.0022692889561270802,0.03170028818443804,0.00992063492063492,0.02385685884691849,0.023517382413087935	0.0107872	RAB11FIP3(0.99999, 0.383)	NA	NA	NA	NA	NA	NA	NA	enhancer	No	NA	HPRC,HGSVC,1KG-ONT	No	NA	NA	NA	NA	NA	NA
chr16:495014	chr16-495014-allele9810-944	INS	943	NA	0.01361573373676248,0.001440922190201729,0.0,0.0,0.0	0.0227299	RAB11FIP3(0.99999, 0.383)	NA	NA	NA	NA	NA	NA	NA	enhancer	No	NA	HPRC,HGSVC	No	NA	NA	NA	NA	NA	NA
chr16:495014	chr16-495014-allele9813-776	INS	775	NA	0.0,0.001440922190201729,0.0,0.0,0.0	NA	RAB11FIP3(0.99999, 0.383)	NA	NA	NA	NA	NA	NA	NA	enhancer	No	NA	HPRC,HGSVC,1KG-ONT	No	NA	NA	NA	NA	NA	NA
chr16:495014	chr16-495014-allele9819-370	INS	369	NA	0.009077155824508321,0.001440922190201729,0.021825396825396824,0.0,0.003067484662576687	NA	RAB11FIP3(0.99999, 0.383)	NA	NA	NA	NA	NA	NA	NA	enhancer	No	NA	HPRC	No	NA	NA	NA	NA	NA	NA
chr16:495014	chr16-495014-allele9822-862	INS	861	NA	0.0,0.001440922190201729,0.0,0.0009940357852882703,0.0	NA	RAB11FIP3(0.99999, 0.383)	NA	NA	NA	NA	NA	NA	NA	enhancer	No	NA	HPRC,HGSVC,1KG-ONT	No	NA	NA	NA	NA	NA	NA
chr16:495014	chr16-495014-allele9814-2297	INS	2296	NA	0.058245083207261725,0.004322766570605188,0.001984126984126984,0.0019880715705765406,0.0010224948875255625	0.0886281	RAB11FIP3(0.99999, 0.383)	NA	NA	NA	NA	NA	NA	NA	enhancer	No	NA	HPRC,HGSVC,1KG-ONT	No	NA	NA	NA	NA	NA	NA
chr16:495014	chr16-495014-allele9809-698	INS	697	NA	0.01588502269288956,0.004322766570605188,0.0,0.0,0.0	0.022978	RAB11FIP3(0.99999, 0.383)	NA	NA	NA	NA	NA	NA	NA	enhancer	No	NA	HPRC,HGSVC,1KG-ONT	No	NA	NA	NA	NA	NA	NA
chr16:495014	chr16-495014-allele9815-616	INS	615	NA	0.0007564296520423601,0.0,0.0,0.0,0.0	0.000918741	RAB11FIP3(0.99999, 0.383)	NA	NA	NA	NA	NA	NA	NA	enhancer	No	NA	HPRC,HGSVC,1KG-ONT	No	NA	NA	NA	NA	NA	NA
chr16:495014	chr16-495014-allele9811-1313	INS	1312	NA	0.03555219364599092,0.002881844380403458,0.0,0.002982107355864811,0.0	0.0545033	RAB11FIP3(0.99999, 0.383)	NA	NA	NA	NA	NA	NA	NA	enhancer	No	NA	HPRC,HGSVC,1KG-ONT	No	NA	NA	NA	NA	NA	NA
chr16:495014	chr16-495014-allele9812-1764	INS	1763	NA	0.08396369137670197,0.005763688760806916,0.001984126984126984,0.004970178926441352,0.0010224948875255625	0.125073	RAB11FIP3(0.99999, 0.383)	NA	NA	NA	NA	NA	NA	NA	enhancer	No	NA	HPRC,HGSVC,1KG-ONT	No	NA	NA	NA	NA	NA	NA
chr16:495018	chr16-495018-allele9829-1436	INS	1435	NA	0.09984871406959153,0.03025936599423631,0.018849206349206348,0.03180914512922465,0.005112474437627812	0.0739308	RAB11FIP3(0.99999, 0.383)	NA	NA	NA	NA	NA	NA	NA	enhancer	No	NA	HPRC,HGSVC,1KG-ONT	No	NA	NA	NA	NA	NA	NA
chr16:501345	chr16-501345-allele9905-1	DEL	71	NA	0.0015128593040847202,0.0,0.0,0.0,0.0	0.00234988	RAB11FIP3(0.99999, 0.383)	NA	NA	NA	NA	NA	NA	NA	NA	No	NA	No	No	NA	NA	NA	NA	NA	NA
chr16:501533	chr16-501533-allele9907-72	INS	71	NA	0.0045385779122541605,0.007204610951008645,0.03373015873015873,0.020874751491053677,0.032719836400818	0.0103006	RAB11FIP3(0.99999, 0.383)	NA	NA	NA	NA	NA	NA	NA	NA	No	NA	HGSVC	No	NA	NA	NA	NA	NA	NA
chr16:501616	chr16-501616-allele9908-1	DEL	135	NA	0.0,0.0,0.002976190476190476,0.0,0.0	3.94758e-05	RAB11FIP3(0.99999, 0.383)	NA	NA	NA	NA	NA	NA	NA	NA	No	NA	No	No	NA	NA	NA	NA	NA	NA
chr16:504034	chr16-504034-allele9940-176	INS	175	NA	0.0007564296520423601,0.0,0.0,0.0,0.0	0.000918741	RAB11FIP3(0.99999, 0.383)	NA	NA	NA	NA	NA	NA	NA	NA	No	NA	HPRC,HGSVC,1KG-ONT	Yes	NA	NA	NA	NA	NA	NA
chr16:504035	chr16-504035-allele9941-814	INS	813	NA	0.03252647503782148,0.008645533141210375,0.0,0.0009940357852882703,0.0010224948875255625	0.0439936	RAB11FIP3(0.99999, 0.383)	NA	NA	NA	NA	NA	NA	NA	NA	No	NA	HPRC,HGSVC,1KG-ONT	No	NA	NA	NA	NA	NA	NA
chr16:504055	chr16-504055-allele9951-116	INS	115	NA	0.0,0.0,0.0,0.011928429423459244,0.0010224948875255625	0.00188759	RAB11FIP3(0.99999, 0.383)	NA	NA	NA	NA	NA	NA	NA	NA	No	NA	HPRC,HGSVC	Yes	NA	NA	NA	NA	NA	NA
chr16:504055	chr16-504055-allele9948-213	INS	212	NA	0.0007564296520423601,0.001440922190201729,0.000992063492063492,0.0,0.0	NA	RAB11FIP3(0.99999, 0.383)	NA	NA	NA	NA	NA	NA	NA	NA	No	NA	HPRC,HGSVC,1KG-ONT	Yes	NA	NA	NA	NA	NA	NA
chr16:504190	chr16-504190-allele9964-79	INS	78	NA	0.0007564296520423601,0.0,0.0,0.0,0.0	0.000918741	RAB11FIP3(0.99999, 0.383)	NA	NA	NA	NA	NA	NA	NA	NA	No	NA	HPRC,HGSVC,1KG-ONT	No	NA	NA	NA	NA	NA	NA
chr16:504229	chr16-504229-allele9966-366	INS	365	NA	0.0037821482602118004,0.0,0.0,0.0,0.0	0.00663171	RAB11FIP3(0.99999, 0.383)	NA	NA	NA	NA	NA	NA	NA	NA	No	NA	HPRC,HGSVC,1KG-ONT	Yes	NA	NA	NA	NA	NA	NA
chr16:504249	chr16-504249-allele9985-594	INS	593	NA	0.00832072617246596,0.0,0.0,0.0,0.0	0.0151436	RAB11FIP3(0.99999, 0.383)	NA	NA	NA	NA	NA	NA	NA	NA	No	NA	HPRC,HGSVC	Yes	NA	NA	NA	NA	NA	NA
chr16:504249	chr16-504249-allele9996-76	INS	75	NA	0.0007564296520423601,0.0,0.0,0.0,0.0	0.000918741	RAB11FIP3(0.99999, 0.383)	NA	NA	NA	NA	NA	NA	NA	NA	No	NA	HPRC,HGSVC,1KG-ONT	No	NA	NA	NA	NA	NA	NA
chr16:504249	chr16-504249-allele9987-75	INS	74	NA	0.012859304084720122,0.0,0.0,0.002982107355864811,0.0	0.0175398	RAB11FIP3(0.99999, 0.383)	NA	NA	NA	NA	NA	NA	NA	NA	No	NA	HPRC,HGSVC,1KG-ONT	No	NA	NA	NA	NA	NA	NA
chr16:504249	chr16-504249-allele9984-172	INS	171	NA	0.0,0.01729106628242075,0.0,0.0,0.0	0.00170264	RAB11FIP3(0.99999, 0.383)	NA	NA	NA	NA	NA	NA	NA	NA	No	NA	HPRC,HGSVC,1KG-ONT	Yes	NA	NA	NA	NA	NA	NA
chr16:504249	chr16-504249-allele9991-630	INS	629	NA	0.0,0.004322766570605188,0.000992063492063492,0.006958250497017893,0.0	0.00151771	RAB11FIP3(0.99999, 0.383)	NA	NA	NA	NA	NA	NA	NA	NA	No	NA	HPRC,HGSVC	Yes	NA	NA	NA	NA	NA	NA
chr16:504249	chr16-504249-allele9977-382	INS	381	NA	0.0007564296520423601,0.004322766570605188,0.0,0.0009940357852882703,0.0010224948875255625	NA	RAB11FIP3(0.99999, 0.383)	NA	NA	NA	NA	NA	NA	NA	NA	No	NA	HPRC,HGSVC,1KG-ONT	Yes	NA	NA	NA	NA	NA	NA
chr16:504249	chr16-504249-allele10000-189	INS	188	NA	0.0,0.0,0.0,0.0009940357852882703,0.0	NA	RAB11FIP3(0.99999, 0.383)	NA	NA	NA	NA	NA	NA	NA	NA	No	NA	HPRC,HGSVC,1KG-ONT	Yes	NA	NA	NA	NA	NA	NA
chr16:504249	chr16-504249-allele9973-95	INS	94	NA	0.0015128593040847202,0.0,0.0,0.0,0.0	0.00234988	RAB11FIP3(0.99999, 0.383)	NA	NA	NA	NA	NA	NA	NA	NA	No	NA	HPRC,HGSVC,1KG-ONT	No	NA	NA	NA	NA	NA	NA
chr16:504249	chr16-504249-allele9989-191	INS	190	NA	0.01361573373676248,0.01440922190201729,0.006944444444444444,0.0,0.0	0.00528439	RAB11FIP3(0.99999, 0.383)	NA	NA	NA	NA	NA	NA	NA	NA	No	NA	HPRC,HGSVC,1KG-ONT	Yes	NA	NA	NA	NA	NA	NA
chr16:504249	chr16-504249-allele9976-521	INS	520	NA	0.02042360060514372,0.001440922190201729,0.0,0.0009940357852882703,0.0	0.0331029	RAB11FIP3(0.99999, 0.383)	NA	NA	NA	NA	NA	NA	NA	NA	No	NA	HPRC,HGSVC	Yes	NA	NA	NA	NA	NA	NA
chr16:504249	chr16-504249-allele9972-75	INS	74	NA	0.030257186081694403,0.001440922190201729,0.0,0.0,0.0	0.053064	RAB11FIP3(0.99999, 0.383)	NA	NA	NA	NA	NA	NA	NA	NA	No	NA	HPRC,HGSVC,1KG-ONT	No	NA	NA	NA	NA	NA	NA
chr16:504249	chr16-504249-allele9986-424	INS	423	NA	0.0007564296520423601,0.0,0.0,0.0,0.0	0.000918741	RAB11FIP3(0.99999, 0.383)	NA	NA	NA	NA	NA	NA	NA	NA	No	NA	HPRC,HGSVC,1KG-ONT	Yes	NA	NA	NA	NA	NA	NA
chr16:504249	chr16-504249-allele9971-860	INS	859	NA	0.0022692889561270802,0.005763688760806916,0.0,0.007952286282306162,0.00408997955010225	5.55536e-05	RAB11FIP3(0.99999, 0.383)	NA	NA	NA	NA	NA	NA	NA	NA	No	NA	HPRC,HGSVC,1KG-ONT	No	NA	NA	NA	NA	NA	NA
chr16:504249	chr16-504249-allele9980-426	INS	425	NA	0.0015128593040847202,0.0,0.0,0.0,0.0	0.00234988	RAB11FIP3(0.99999, 0.383)	NA	NA	NA	NA	NA	NA	NA	NA	No	NA	HPRC,HGSVC,1KG-ONT	Yes	NA	NA	NA	NA	NA	NA
chr16:504249	chr16-504249-allele9982-981	INS	980	NA	0.0,0.0,0.000992063492063492,0.0,0.0	NA	RAB11FIP3(0.99999, 0.383)	NA	NA	NA	NA	NA	NA	NA	NA	No	NA	HPRC,HGSVC,1KG-ONT	No	NA	NA	NA	NA	NA	NA
chr16:504249	chr16-504249-allele9978-690	INS	689	NA	0.00832072617246596,0.010086455331412104,0.020833333333333332,0.027833001988071572,0.002044989775051125	0.00151491	RAB11FIP3(0.99999, 0.383)	NA	NA	NA	NA	NA	NA	NA	NA	No	NA	HPRC,HGSVC	Yes	NA	NA	NA	NA	NA	NA
chr16:504249	chr16-504249-allele9979-619	INS	618	NA	0.0037821482602118004,0.001440922190201729,0.000992063492063492,0.0009940357852882703,0.0	0.00224623	RAB11FIP3(0.99999, 0.383)	NA	NA	NA	NA	NA	NA	NA	NA	No	NA	HPRC,HGSVC	Yes	NA	NA	NA	NA	NA	NA
chr16:504249	chr16-504249-allele9970-558	INS	557	NA	0.00529500756429652,0.001440922190201729,0.007936507936507936,0.0009940357852882703,0.003067484662576687	NA	RAB11FIP3(0.99999, 0.383)	NA	NA	NA	NA	NA	NA	NA	NA	No	NA	HPRC,HGSVC	Yes	NA	NA	NA	NA	NA	NA
chr16:504256	chr16-504256-allele10006-284	INS	283	NA	0.13842662632375188,0.05187319884726225,0.07043650793650794,0.06759443339960239,0.10429447852760736	0.0231491	RAB11FIP3(0.99999, 0.383)	NA	NA	NA	NA	NA	NA	NA	NA	No	NA	HPRC,HGSVC,1KG-ONT	Yes	NA	NA	NA	NA	NA	NA
chr16:504258	chr16-504258-allele10009-712	INS	711	NA	0.0022692889561270802,0.0,0.0,0.003976143141153081,0.00408997955010225	NA	RAB11FIP3(0.99999, 0.383)	NA	NA	NA	NA	NA	NA	NA	NA	No	NA	HPRC,HGSVC,1KG-ONT	No	NA	NA	NA	NA	NA	NA
chr16:504267	chr16-504267-allele10016-1147	INS	1146	NA	0.046898638426626324,0.1685878962536023,0.01984126984126984,0.2823061630218688,0.13190184049079753	0.0469111	RAB11FIP3(0.99999, 0.383)	NA	NA	NA	NA	NA	NA	NA	NA	No	NA	HPRC,HGSVC,1KG-ONT	No	NA	NA	NA	NA	NA	NA
chr16:504269	chr16-504269-allele10017-301	INS	300	NA	0.058245083207261725,0.06484149855907781,0.08928571428571429,0.036779324055666,0.04805725971370143	NA	RAB11FIP3(0.99999, 0.383)	NA	NA	NA	NA	NA	NA	NA	NA	No	NA	HPRC,HGSVC,1KG-ONT	Yes	NA	NA	NA	NA	NA	NA
chr16:504269	chr16-504269-allele10034-305	INS	304	NA	0.0030257186081694403,0.0,0.0,0.0,0.0	0.00520636	RAB11FIP3(0.99999, 0.383)	NA	NA	NA	NA	NA	NA	NA	NA	No	NA	HPRC,HGSVC,1KG-ONT	Yes	NA	NA	NA	NA	NA	NA
chr16:504269	chr16-504269-allele10032-416	INS	415	NA	0.0,0.005763688760806916,0.012896825396825396,0.007952286282306162,0.002044989775051125	0.00444222	RAB11FIP3(0.99999, 0.383)	NA	NA	NA	NA	NA	NA	NA	NA	No	NA	HPRC,HGSVC,1KG-ONT	Yes	NA	NA	NA	NA	NA	NA
chr16:504269	chr16-504269-allele10039-381	INS	380	NA	0.00680786686838124,0.0,0.0,0.0,0.0	0.0123139	RAB11FIP3(0.99999, 0.383)	NA	NA	NA	NA	NA	NA	NA	NA	No	NA	HPRC,HGSVC,1KG-ONT	Yes	NA	NA	NA	NA	NA	NA
chr16:504269	chr16-504269-allele10018-417	INS	416	NA	0.007564296520423601,0.005763688760806916,0.00992063492063492,0.0009940357852882703,0.0010224948875255625	0.00041506	RAB11FIP3(0.99999, 0.383)	NA	NA	NA	NA	NA	NA	NA	NA	No	NA	HPRC,HGSVC,1KG-ONT	Yes	NA	NA	NA	NA	NA	NA
chr16:504269	chr16-504269-allele10042-130	INS	129	NA	0.0015128593040847202,0.0,0.0,0.0,0.0	0.00234988	RAB11FIP3(0.99999, 0.383)	NA	NA	NA	NA	NA	NA	NA	NA	No	NA	HPRC,HGSVC	No	NA	NA	NA	NA	NA	NA
chr16:504269	chr16-504269-allele10029-366	INS	365	NA	0.0007564296520423601,0.0,0.0,0.0,0.0	0.000918741	RAB11FIP3(0.99999, 0.383)	NA	NA	NA	NA	NA	NA	NA	NA	No	NA	HPRC,HGSVC,1KG-ONT	Yes	NA	NA	NA	NA	NA	NA
chr16:504269	chr16-504269-allele10024-705	INS	704	NA	0.0,0.001440922190201729,0.0,0.0019880715705765406,0.0	3.94758e-05	RAB11FIP3(0.99999, 0.383)	NA	NA	NA	NA	NA	NA	NA	NA	No	NA	HPRC,HGSVC	No	NA	NA	NA	NA	NA	NA
chr16:504269	chr16-504269-allele10031-416	INS	415	NA	0.0,0.002881844380403458,0.00496031746031746,0.004970178926441352,0.0010224948875255625	0.00180841	RAB11FIP3(0.99999, 0.383)	NA	NA	NA	NA	NA	NA	NA	NA	No	NA	HPRC,HGSVC,1KG-ONT	Yes	NA	NA	NA	NA	NA	NA
chr16:504269	chr16-504269-allele10025-341	INS	340	NA	0.007564296520423601,0.0,0.0,0.0009940357852882703,0.0	0.0115415	RAB11FIP3(0.99999, 0.383)	NA	NA	NA	NA	NA	NA	NA	NA	No	NA	HPRC,HGSVC,1KG-ONT	Yes	NA	NA	NA	NA	NA	NA
chr16:504269	chr16-504269-allele10022-70	INS	69	NA	0.0015128593040847202,0.0,0.0,0.0,0.0	0.00234988	RAB11FIP3(0.99999, 0.383)	NA	NA	NA	NA	NA	NA	NA	NA	No	NA	HPRC,HGSVC,1KG-ONT	No	NA	NA	NA	NA	NA	NA
chr16:504269	chr16-504269-allele10023-497	INS	496	NA	0.0037821482602118004,0.002881844380403458,0.000992063492063492,0.0009940357852882703,0.0	0.00151308	RAB11FIP3(0.99999, 0.383)	NA	NA	NA	NA	NA	NA	NA	NA	No	NA	HPRC,HGSVC	Yes	NA	NA	NA	NA	NA	NA
chr16:504269	chr16-504269-allele10041-572	INS	571	NA	0.0,0.0,0.0,0.0,0.0010224948875255625	NA	RAB11FIP3(0.99999, 0.383)	NA	NA	NA	NA	NA	NA	NA	NA	No	NA	HPRC,HGSVC	Yes	NA	NA	NA	NA	NA	NA
chr16:504269	chr16-504269-allele10021-76	INS	75	NA	0.0,0.001440922190201729,0.0,0.010934393638170975,0.0010224948875255625	0.00188759	RAB11FIP3(0.99999, 0.383)	NA	NA	NA	NA	NA	NA	NA	NA	No	NA	HPRC,HGSVC,1KG-ONT	No	NA	NA	NA	NA	NA	NA
chr16:504269	chr16-504269-allele10026-321	INS	320	NA	0.007564296520423601,0.011527377521613832,0.002976190476190476,0.0,0.0	0.00194871	RAB11FIP3(0.99999, 0.383)	NA	NA	NA	NA	NA	NA	NA	NA	No	NA	HPRC,HGSVC,1KG-ONT	Yes	NA	NA	NA	NA	NA	NA
chr16:504269	chr16-504269-allele10019-186	INS	185	NA	0.0007564296520423601,0.001440922190201729,0.006944444444444444,0.0,0.003067484662576687	0.000525255	RAB11FIP3(0.99999, 0.383)	NA	NA	NA	NA	NA	NA	NA	NA	No	NA	HPRC,HGSVC,1KG-ONT	Yes	NA	NA	NA	NA	NA	NA
chr16:504269	chr16-504269-allele10036-416	INS	415	NA	0.0,0.001440922190201729,0.0,0.0,0.0	NA	RAB11FIP3(0.99999, 0.383)	NA	NA	NA	NA	NA	NA	NA	NA	No	NA	HPRC,HGSVC,1KG-ONT	Yes	NA	NA	NA	NA	NA	NA
chr16:504269	chr16-504269-allele10043-415	INS	414	NA	0.0,0.0,0.0,0.0019880715705765406,0.0	NA	RAB11FIP3(0.99999, 0.383)	NA	NA	NA	NA	NA	NA	NA	NA	No	NA	HPRC,HGSVC,1KG-ONT	Yes	NA	NA	NA	NA	NA	NA
chr16:504274	chr16-504274-allele10044-543	INS	542	NA	0.0030257186081694403,0.001440922190201729,0.0,0.0,0.0	0.00328379	RAB11FIP3(0.99999, 0.383)	NA	NA	NA	NA	NA	NA	NA	NA	No	NA	HPRC,HGSVC	Yes	NA	NA	NA	NA	NA	NA
chr16:504278	chr16-504278-allele10046-485	INS	484	NA	0.0045385779122541605,0.001440922190201729,0.0,0.0,0.0	0.00598883	RAB11FIP3(0.99999, 0.383)	NA	NA	NA	NA	NA	NA	NA	NA	No	NA	HPRC,HGSVC	Yes	NA	NA	NA	NA	NA	NA
chr16:504278	chr16-504278-allele10050-76	INS	75	NA	0.0007564296520423601,0.0,0.0,0.0,0.0	0.000918741	RAB11FIP3(0.99999, 0.383)	NA	NA	NA	NA	NA	NA	NA	NA	No	NA	HPRC,HGSVC,1KG-ONT	No	NA	NA	NA	NA	NA	NA
chr16:504278	chr16-504278-allele10048-192	INS	191	NA	0.01739788199697428,0.004322766570605188,0.041666666666666664,0.004970178926441352,0.005112474437627812	NA	RAB11FIP3(0.99999, 0.383)	NA	NA	NA	NA	NA	NA	NA	NA	No	NA	HPRC,HGSVC,1KG-ONT	Yes	NA	NA	NA	NA	NA	NA
chr16:504279	chr16-504279-allele10054-747	INS	746	NA	0.0015128593040847202,0.0,0.0,0.0,0.0	0.00234988	RAB11FIP3(0.99999, 0.383)	NA	NA	NA	NA	NA	NA	NA	NA	No	NA	HPRC,HGSVC,1KG-ONT	No	NA	NA	NA	NA	NA	NA
chr16:504279	chr16-504279-allele10060-95	INS	94	NA	0.0,0.0,0.0,0.0,0.005112474437627812	0.000408842	RAB11FIP3(0.99999, 0.383)	NA	NA	NA	NA	NA	NA	NA	NA	No	NA	HPRC,HGSVC,1KG-ONT	No	NA	NA	NA	NA	NA	NA
chr16:504279	chr16-504279-allele10058-744	INS	743	NA	0.0015128593040847202,0.021613832853025938,0.003968253968253968,0.020874751491053677,0.026584867075664622	0.00947127	RAB11FIP3(0.99999, 0.383)	NA	NA	NA	NA	NA	NA	NA	NA	No	NA	HPRC,HGSVC,1KG-ONT	No	NA	NA	NA	NA	NA	NA
chr16:504279	chr16-504279-allele10056-75	INS	74	NA	0.03252647503782148,0.03890489913544669,0.021825396825396824,0.040755467196819085,0.02965235173824131	NA	RAB11FIP3(0.99999, 0.383)	NA	NA	NA	NA	NA	NA	NA	NA	No	NA	HPRC,HGSVC,1KG-ONT	No	NA	NA	NA	NA	NA	NA
chr16:504279	chr16-504279-allele10059-745	INS	744	NA	0.0007564296520423601,0.0,0.001984126984126984,0.002982107355864811,0.0	NA	RAB11FIP3(0.99999, 0.383)	NA	NA	NA	NA	NA	NA	NA	NA	No	NA	HPRC,HGSVC,1KG-ONT	No	NA	NA	NA	NA	NA	NA
chr16:504279	chr16-504279-allele10065-560	INS	559	NA	0.0007564296520423601,0.0,0.0,0.0,0.0	0.000918741	RAB11FIP3(0.99999, 0.383)	NA	NA	NA	NA	NA	NA	NA	NA	No	NA	HPRC,HGSVC	Yes	NA	NA	NA	NA	NA	NA
chr16:504279	chr16-504279-allele10053-397	INS	396	NA	0.02042360060514372,0.004322766570605188,0.000992063492063492,0.012922465208747515,0.00408997955010225	0.010822	RAB11FIP3(0.99999, 0.383)	NA	NA	NA	NA	NA	NA	NA	NA	No	NA	HPRC,HGSVC,1KG-ONT	Yes	NA	NA	NA	NA	NA	NA
chr16:504279	chr16-504279-allele10052-95	INS	94	NA	0.0045385779122541605,0.0,0.0,0.0009940357852882703,0.0	0.00598883	RAB11FIP3(0.99999, 0.383)	NA	NA	NA	NA	NA	NA	NA	NA	No	NA	HPRC,HGSVC,1KG-ONT	No	NA	NA	NA	NA	NA	NA
chr16:504288	chr16-504288-allele10070-617	INS	616	NA	0.0015128593040847202,0.0,0.005952380952380952,0.0,0.0	NA	RAB11FIP3(0.99999, 0.383)	NA	NA	NA	NA	NA	NA	NA	NA	No	NA	HPRC,HGSVC	Yes	NA	NA	NA	NA	NA	NA
chr16:504394	chr16-504394-allele10083-410	INS	409	NA	0.0022692889561270802,0.0,0.0,0.0,0.0	0.00377908	RAB11FIP3(0.99999, 0.383)	NA	NA	NA	NA	NA	NA	NA	NA	No	NA	HPRC,HGSVC,1KG-ONT	Yes	NA	NA	NA	NA	NA	NA
chr16:504394	chr16-504394-allele10085-138	INS	137	NA	0.0015128593040847202,0.001440922190201729,0.0,0.0,0.0	0.00077342	RAB11FIP3(0.99999, 0.383)	NA	NA	NA	NA	NA	NA	NA	NA	No	NA	HPRC,HGSVC,1KG-ONT	No	NA	NA	NA	NA	NA	NA
chr16:504394	chr16-504394-allele10089-118	INS	117	NA	0.0007564296520423601,0.0,0.0,0.0,0.0	0.000918741	RAB11FIP3(0.99999, 0.383)	NA	NA	NA	NA	NA	NA	NA	NA	No	NA	HPRC,HGSVC	No	NA	NA	NA	NA	NA	NA
chr16:504394	chr16-504394-allele10084-138	INS	137	NA	0.006051437216338881,0.0,0.001984126984126984,0.0,0.0	0.00707186	RAB11FIP3(0.99999, 0.383)	NA	NA	NA	NA	NA	NA	NA	NA	No	NA	HPRC,HGSVC,1KG-ONT	No	NA	NA	NA	NA	NA	NA
chr16:504397	chr16-504397-allele10092-394	INS	393	NA	0.0007564296520423601,0.0,0.0,0.0,0.0	0.000918741	RAB11FIP3(0.99999, 0.383)	NA	NA	NA	NA	NA	NA	NA	NA	No	NA	HPRC,HGSVC,1KG-ONT	Yes	NA	NA	NA	NA	NA	NA
chr16:504407	chr16-504407-allele10100-384	INS	383	NA	0.0,0.0,0.000992063492063492,0.0,0.0	NA	RAB11FIP3(0.99999, 0.383)	NA	NA	NA	NA	NA	NA	NA	NA	No	NA	HPRC,HGSVC,1KG-ONT	Yes	NA	NA	NA	NA	NA	NA
chr16:504407	chr16-504407-allele10102-351	INS	350	NA	0.0007564296520423601,0.0,0.0,0.0,0.0	0.000918741	RAB11FIP3(0.99999, 0.383)	NA	NA	NA	NA	NA	NA	NA	NA	No	NA	HPRC,HGSVC,1KG-ONT	Yes	NA	NA	NA	NA	NA	NA
chr16:504412	chr16-504412-allele10109-306	INS	305	NA	0.0007564296520423601,0.001440922190201729,0.003968253968253968,0.0,0.0	NA	RAB11FIP3(0.99999, 0.383)	NA	NA	NA	NA	NA	NA	NA	NA	No	NA	HPRC,HGSVC,1KG-ONT	Yes	NA	NA	NA	NA	NA	NA
chr16:504412	chr16-504412-allele10112-252	INS	251	NA	0.03252647503782148,0.004322766570605188,0.0,0.0009940357852882703,0.0	0.0509823	RAB11FIP3(0.99999, 0.383)	NA	NA	NA	NA	NA	NA	NA	NA	No	NA	HPRC,HGSVC,1KG-ONT	No	NA	NA	NA	NA	NA	NA
chr16:504412	chr16-504412-allele10111-251	INS	250	NA	0.023449319213313162,0.001440922190201729,0.000992063492063492,0.0009940357852882703,0.0	0.0366196	RAB11FIP3(0.99999, 0.383)	NA	NA	NA	NA	NA	NA	NA	NA	No	NA	HPRC,HGSVC,1KG-ONT	No	NA	NA	NA	NA	NA	NA
chr16:504412	chr16-504412-allele10107-211	INS	210	NA	0.0030257186081694403,0.001440922190201729,0.0,0.0,0.0	0.00328379	RAB11FIP3(0.99999, 0.383)	NA	NA	NA	NA	NA	NA	NA	NA	No	NA	HPRC,HGSVC,1KG-ONT	No	NA	NA	NA	NA	NA	NA
chr16:504418	chr16-504418-allele10147-297	INS	296	NA	0.0007564296520423601,0.0,0.0,0.0,0.0	0.000918741	RAB11FIP3(0.99999, 0.383)	NA	NA	NA	NA	NA	NA	NA	NA	No	NA	HPRC,HGSVC,1KG-ONT	Yes	NA	NA	NA	NA	NA	NA
chr16:504418	chr16-504418-allele10121-648	INS	647	NA	0.0007564296520423601,0.0,0.000992063492063492,0.0,0.0	NA	RAB11FIP3(0.99999, 0.383)	NA	NA	NA	NA	NA	NA	NA	NA	No	NA	HPRC,HGSVC	Yes	NA	NA	NA	NA	NA	NA
chr16:504418	chr16-504418-allele10131-327	INS	326	NA	0.0015128593040847202,0.0,0.0,0.0,0.0	0.00234988	RAB11FIP3(0.99999, 0.383)	NA	NA	NA	NA	NA	NA	NA	NA	No	NA	HPRC,HGSVC,1KG-ONT	Yes	NA	NA	NA	NA	NA	NA
chr16:504418	chr16-504418-allele10139-367	INS	366	NA	0.0022692889561270802,0.0,0.000992063492063492,0.0,0.0	0.0019853	RAB11FIP3(0.99999, 0.383)	NA	NA	NA	NA	NA	NA	NA	NA	No	NA	HPRC,HGSVC,1KG-ONT	Yes	NA	NA	NA	NA	NA	NA
chr16:504418	chr16-504418-allele10120-257	INS	256	NA	0.0015128593040847202,0.0,0.0,0.0,0.0	0.00234988	RAB11FIP3(0.99999, 0.383)	NA	NA	NA	NA	NA	NA	NA	NA	No	NA	HPRC,HGSVC,1KG-ONT	No	NA	NA	NA	NA	NA	NA
chr16:504418	chr16-504418-allele10141-182	INS	181	NA	0.00529500756429652,0.0,0.0,0.0,0.0	0.00947665	RAB11FIP3(0.99999, 0.383)	NA	NA	NA	NA	NA	NA	NA	NA	No	NA	HPRC,HGSVC,1KG-ONT	No	NA	NA	NA	NA	NA	NA
chr16:504418	chr16-504418-allele10122-332	INS	331	NA	0.0,0.0,0.0,0.003976143141153081,0.0010224948875255625	0.000408842	RAB11FIP3(0.99999, 0.383)	NA	NA	NA	NA	NA	NA	NA	NA	No	NA	HPRC,HGSVC,1KG-ONT	Yes	NA	NA	NA	NA	NA	NA
chr16:504418	chr16-504418-allele10132-215	INS	214	NA	0.00832072617246596,0.0,0.0,0.0,0.0	0.0151436	RAB11FIP3(0.99999, 0.383)	NA	NA	NA	NA	NA	NA	NA	NA	No	NA	HPRC,HGSVC,1KG-ONT	No	NA	NA	NA	NA	NA	NA
chr16:504418	chr16-504418-allele10143-141	INS	140	NA	0.0045385779122541605,0.001440922190201729,0.005952380952380952,0.0009940357852882703,0.002044989775051125	1.08443e-05	RAB11FIP3(0.99999, 0.383)	NA	NA	NA	NA	NA	NA	NA	NA	No	NA	HPRC,HGSVC,1KG-ONT	No	NA	NA	NA	NA	NA	NA
chr16:504418	chr16-504418-allele10126-589	INS	588	NA	0.0,0.0,0.001984126984126984,0.0,0.0	NA	RAB11FIP3(0.99999, 0.383)	NA	NA	NA	NA	NA	NA	NA	NA	No	NA	HPRC,HGSVC	Yes	NA	NA	NA	NA	NA	NA
chr16:504418	chr16-504418-allele10130-408	INS	407	NA	0.0045385779122541605,0.005763688760806916,0.012896825396825396,0.0009940357852882703,0.0010224948875255625	NA	RAB11FIP3(0.99999, 0.383)	NA	NA	NA	NA	NA	NA	NA	NA	No	NA	HPRC,HGSVC,1KG-ONT	Yes	NA	NA	NA	NA	NA	NA
chr16:504418	chr16-504418-allele10129-961	INS	960	NA	0.0,0.01729106628242075,0.0,0.013916500994035786,0.0	0.00429496	RAB11FIP3(0.99999, 0.383)	NA	NA	NA	NA	NA	NA	NA	NA	No	NA	HPRC,HGSVC,1KG-ONT	No	NA	NA	NA	NA	NA	NA
chr16:504418	chr16-504418-allele10136-299	INS	298	NA	0.01739788199697428,0.001440922190201729,0.00496031746031746,0.0009940357852882703,0.0	0.01943	RAB11FIP3(0.99999, 0.383)	NA	NA	NA	NA	NA	NA	NA	NA	No	NA	HPRC,HGSVC,1KG-ONT	Yes	NA	NA	NA	NA	NA	NA
chr16:504418	chr16-504418-allele10118-359	INS	358	NA	0.0007564296520423601,0.0,0.0,0.0,0.0	0.000918741	RAB11FIP3(0.99999, 0.383)	NA	NA	NA	NA	NA	NA	NA	NA	No	NA	HPRC,HGSVC,1KG-ONT	Yes	NA	NA	NA	NA	NA	NA
chr16:504418	chr16-504418-allele10127-121	INS	120	NA	0.0,0.001440922190201729,0.0,0.0,0.0081799591002045	0.00114796	RAB11FIP3(0.99999, 0.383)	NA	NA	NA	NA	NA	NA	NA	NA	No	NA	HPRC,HGSVC	No	NA	NA	NA	NA	NA	NA
chr16:504418	chr16-504418-allele10119-367	INS	366	NA	0.0015128593040847202,0.0,0.0,0.0,0.0	0.00234988	RAB11FIP3(0.99999, 0.383)	NA	NA	NA	NA	NA	NA	NA	NA	No	NA	HPRC,HGSVC,1KG-ONT	Yes	NA	NA	NA	NA	NA	NA
chr16:504418	chr16-504418-allele10140-407	INS	406	NA	0.0007564296520423601,0.002881844380403458,0.000992063492063492,0.020874751491053677,0.0010224948875255625	0.00299914	RAB11FIP3(0.99999, 0.383)	NA	NA	NA	NA	NA	NA	NA	NA	No	NA	HPRC,HGSVC,1KG-ONT	Yes	NA	NA	NA	NA	NA	NA
chr16:504418	chr16-504418-allele10135-279	INS	278	NA	0.01588502269288956,0.002881844380403458,0.03968253968253968,0.0009940357852882703,0.006134969325153374	NA	RAB11FIP3(0.99999, 0.383)	NA	NA	NA	NA	NA	NA	NA	NA	No	NA	HPRC,HGSVC,1KG-ONT	Yes	NA	NA	NA	NA	NA	NA
chr16:504418	chr16-504418-allele10128-452	INS	451	NA	0.0113464447806354,0.001440922190201729,0.0,0.002982107355864811,0.0010224948875255625	0.0119475	RAB11FIP3(0.99999, 0.383)	NA	NA	NA	NA	NA	NA	NA	NA	No	NA	HPRC,HGSVC	Yes	NA	NA	NA	NA	NA	NA
chr16:504418	chr16-504418-allele10123-352	INS	351	NA	0.0007564296520423601,0.0,0.012896825396825396,0.010934393638170975,0.0010224948875255625	0.00299914	RAB11FIP3(0.99999, 0.383)	NA	NA	NA	NA	NA	NA	NA	NA	No	NA	HPRC,HGSVC,1KG-ONT	Yes	NA	NA	NA	NA	NA	NA
chr16:504432	chr16-504432-allele10159-181	INS	180	NA	0.0,0.001440922190201729,0.00496031746031746,0.0009940357852882703,0.0	0.000778337	RAB11FIP3(0.99999, 0.383)	NA	NA	NA	NA	NA	NA	NA	NA	No	NA	HPRC,HGSVC,1KG-ONT	No	NA	NA	NA	NA	NA	NA
chr16:504456	chr16-504456-allele10173-357	INS	356	NA	0.03177004538577912,0.005763688760806916,0.001984126984126984,0.0019880715705765406,0.0	0.0426564	RAB11FIP3(0.99999, 0.383)	NA	NA	NA	NA	NA	NA	NA	NA	No	NA	HPRC,HGSVC,1KG-ONT	Yes	NA	NA	NA	NA	NA	NA
chr16:504502	chr16-504502-allele10186-133	INS	132	NA	0.0007564296520423601,0.0,0.0,0.0,0.0	0.000918741	RAB11FIP3(0.99999, 0.383)	NA	NA	NA	NA	NA	NA	NA	NA	No	NA	HPRC,HGSVC,1KG-ONT	No	NA	NA	NA	NA	NA	NA
chr16:504502	chr16-504502-allele10181-387	INS	386	NA	0.0015128593040847202,0.0,0.0,0.0,0.0	0.00234988	RAB11FIP3(0.99999, 0.383)	NA	NA	NA	NA	NA	NA	NA	NA	No	NA	HPRC,HGSVC,1KG-ONT	Yes	NA	NA	NA	NA	NA	NA
chr16:504502	chr16-504502-allele10185-385	INS	384	NA	0.0,0.0,0.0,0.002982107355864811,0.0	3.94758e-05	RAB11FIP3(0.99999, 0.383)	NA	NA	NA	NA	NA	NA	NA	NA	No	NA	HPRC,HGSVC,1KG-ONT	Yes	NA	NA	NA	NA	NA	NA
chr16:504502	chr16-504502-allele10182-501	INS	500	NA	0.0007564296520423601,0.0,0.0,0.0,0.0	0.000918741	RAB11FIP3(0.99999, 0.383)	NA	NA	NA	NA	NA	NA	NA	NA	No	NA	HPRC,HGSVC	Yes	NA	NA	NA	NA	NA	NA
chr16:504574	chr16-504574-allele10202-1	DEL	60	NA	0.0015128593040847202,0.0,0.0,0.0,0.0	0.00234988	RAB11FIP3(0.99999, 0.383)	NA	NA	NA	NA	NA	NA	NA	NA	No	NA	HGSVC	No	NA	NA	NA	NA	NA	NA
chr16:504623	chr16-504623-allele10205-362	INS	361	NA	0.00680786686838124,0.0,0.0,0.0,0.0	0.0123139	RAB11FIP3(0.99999, 0.383)	NA	NA	NA	NA	NA	NA	NA	NA	No	NA	HPRC,HGSVC,1KG-ONT	No	NA	NA	NA	NA	NA	NA
chr16:504679	chr16-504679-allele10217-62	INS	61	NA	0.02042360060514372,0.001440922190201729,0.0,0.0009940357852882703,0.0	0.0331376	RAB11FIP3(0.99999, 0.383)	NA	NA	NA	NA	NA	NA	NA	NA	No	NA	HPRC,HGSVC,1KG-ONT	No	NA	NA	NA	NA	NA	NA
chr16:504692	chr16-504692-allele10219-915	INS	914	NA	0.0113464447806354,0.001440922190201729,0.0,0.006958250497017893,0.002044989775051125	0.00696322	RAB11FIP3(0.99999, 0.383)	NA	NA	NA	NA	NA	NA	NA	NA	No	NA	HPRC,HGSVC,1KG-ONT	No	NA	NA	NA	NA	NA	NA
chr16:507738	chr16-507738-allele10247-82	INS	81	NA	0.11195158850226929,0.01585014409221902,0.35615079365079366,0.014910536779324055,0.06134969325153374	NA	RAB11FIP3(0.99999, 0.383)	NA	NA	NA	NA	NA	NA	NA	NA	No	NA	HPRC,HGSVC,1KG-ONT	No	NA	NA	NA	NA	NA	NA
chr16:507738	chr16-507738-allele10248-1	DEL	81	NA	0.0022692889561270802,0.0,0.0,0.0,0.0	0.00377908	RAB11FIP3(0.99999, 0.383)	NA	NA	NA	NA	NA	NA	NA	NA	No	NA	1KG-ONT	No	NA	NA	NA	NA	NA	NA
chr16:510046	chr16-510046-allele10263-649	INS	648	NA	0.0045385779122541605,0.0,0.0,0.0,0.0	0.00788469	RAB11FIP3(0.99999, 0.383)	NA	NA	NA	NA	NA	NA	NA	NA	No	NA	HGSVC	No	NA	NA	NA	NA	NA	NA
chr16:510063	chr16-510063-allele10265-1	DEL	72	NA	0.13767019667170954,0.027377521613832854,0.01488095238095238,0.02882703777335984,0.005112474437627812	0.136829	RAB11FIP3(0.99999, 0.383)	NA	NA	NA	NA	NA	NA	NA	NA	No	NA	HPRC,HGSVC,1KG-ONT	No	NA	NA	NA	NA	NA	NA
chr16:510099	chr16-510099-allele10266-217	INS	216	NA	0.0113464447806354,0.0,0.0,0.0,0.0010224948875255625	0.0185365	RAB11FIP3(0.99999, 0.383)	NA	NA	NA	NA	NA	NA	NA	NA	No	NA	HPRC,HGSVC,1KG-ONT	No	NA	NA	NA	NA	NA	NA
chr16:511035	chr16-511035-allele10283-1	DEL	485	NA	0.0226928895612708,0.001440922190201729,0.0,0.0,0.0	0.039386	RAB11FIP3(0.99999, 0.383)	NA	NA	NA	NA	NA	NA	NA	NA	No	NA	No	No	NA	NA	NA	NA	NA	NA
chr16:511039	chr16-511039-allele10287-388	INS	387	NA	0.02042360060514372,0.020172910662824207,0.02976190476190476,0.055666003976143144,0.023517382413087935	0.00236884	RAB11FIP3(0.99999, 0.383)	NA	NA	NA	NA	NA	NA	NA	NA	No	NA	HPRC,HGSVC,1KG-ONT	No	NA	NA	NA	NA	NA	NA
chr16:511062	chr16-511062-allele10289-1	DEL	50	NA	0.14447806354009077,0.01440922190201729,0.000992063492063492,0.0,0.013292433537832311	0.202507	RAB11FIP3(0.99999, 0.383)	NA	NA	NA	NA	NA	NA	NA	NA	No	NA	No	No	NA	NA	NA	NA	NA	NA
chr16:511351	chr16-511351-allele10292-241	INS	240	NA	0.046142208774583963,0.007204610951008645,0.0,0.0009940357852882703,0.0	0.071303	RAB11FIP3(0.99999, 0.383)	NA	NA	NA	NA	NA	NA	NA	NA	No	NA	HPRC,1KG-ONT	No	NA	NA	NA	NA	NA	NA
chr16:515500	chr16-515500-allele10338-165	INS	164	NA	0.04462934947049924,0.002881844380403458,0.0,0.0009940357852882703,0.0	0.0744325	RAB11FIP3(0.99999, 0.383)	NA	NA	NA	NA	NA	NA	NA	NA	No	NA	HPRC,HGSVC,1KG-ONT	No	NA	NA	NA	NA	NA	NA
chr16:518485	chr16-518485-allele10376-1	DEL	133	NA	0.02193645990922844,0.0,0.0,0.0,0.0	0.0402727	RAB11FIP3(0.99999, 0.383)	NA	NA	NA	NA	NA	NA	NA	NA	No	NA	HPRC,HGSVC,1KG-ONT	Yes	NA	NA	NA	NA	NA	NA
chr16:524741	chr16-524741-allele10470-1	DEL	95	NA	0.0022692889561270802,0.0,0.0,0.0,0.0	0.00377908	NA	NA	NA	NA	NA	NA	NA	NA	enhancer	No	NA	No	No	NA	NA	NA	NA	NA	NA
chr16:531579	chr16-531579-allele10522-1	DEL	56	NA	0.08547655068078669,0.007204610951008645,0.0,0.0,0.0	0.140121	CAPN15(1.819e-14, 0.974)	NA	NA	NA	NA	NA	NA	NA	NA	No	NA	HPRC,HGSVC,1KG-ONT	No	NA	NA	NA	NA	NA	NA
chr16:531610	chr16-531610-allele10525-1	DEL	59	NA	0.11875945537065052,0.03025936599423631,0.016865079365079364,0.07852882703777336,0.024539877300613498	0.0554396	CAPN15(1.819e-14, 0.974)	NA	NA	NA	NA	NA	NA	NA	NA	No	NA	HPRC,HGSVC,1KG-ONT	No	NA	NA	NA	NA	NA	NA
chr16:531630	chr16-531630-allele10527-1	DEL	58	NA	0.0045385779122541605,0.0,0.0,0.0,0.0	0.00805514	CAPN15(1.819e-14, 0.974)	NA	NA	NA	NA	NA	NA	NA	NA	No	NA	HPRC,HGSVC,1KG-ONT	No	NA	NA	NA	NA	NA	NA
chr16:531688	chr16-531688-allele10533-1	DEL	54	NA	0.0030257186081694403,0.0,0.0,0.002982107355864811,0.0	0.00123841	CAPN15(1.819e-14, 0.974)	NA	NA	NA	NA	NA	NA	NA	NA	No	NA	HPRC,HGSVC,1KG-ONT	No	NA	NA	NA	NA	NA	NA
chr16:534178	chr16-534178-allele10589-217	INS	216	NA	0.012102874432677761,0.0,0.0,0.0009940357852882703,0.0	0.0199352	CAPN15(1.819e-14, 0.974)	NA	NA	NA	NA	NA	NA	NA	enhancer	No	NA	HPRC,HGSVC,1KG-ONT	Yes	NA	NA	NA	NA	NA	NA
chr16:534178	chr16-534178-allele10580-109	INS	108	NA	0.2639939485627837,0.3573487031700288,0.3601190476190476,0.0775347912524851,0.24539877300613497	NA	CAPN15(1.819e-14, 0.974)	NA	NA	NA	NA	NA	NA	NA	enhancer	No	NA	HPRC,HGSVC	Yes	NA	NA	NA	NA	NA	NA
chr16:534178	chr16-534178-allele10595-109	INS	108	NA	0.007564296520423601,0.0,0.0,0.0009940357852882703,0.0	0.0115415	CAPN15(1.819e-14, 0.974)	NA	NA	NA	NA	NA	NA	NA	enhancer	No	NA	HPRC,HGSVC	Yes	NA	NA	NA	NA	NA	NA
chr16:534178	chr16-534178-allele10601-217	INS	216	NA	0.0007564296520423601,0.0,0.003968253968253968,0.0,0.0010224948875255625	NA	CAPN15(1.819e-14, 0.974)	NA	NA	NA	NA	NA	NA	NA	enhancer	No	NA	HPRC,HGSVC,1KG-ONT	Yes	NA	NA	NA	NA	NA	NA
chr16:534178	chr16-534178-allele10604-325	INS	324	NA	0.0007564296520423601,0.0,0.0,0.0,0.0	0.000918741	CAPN15(1.819e-14, 0.974)	NA	NA	NA	NA	NA	NA	NA	enhancer	No	NA	HPRC,HGSVC,1KG-ONT	No	NA	NA	NA	NA	NA	NA
chr16:534178	chr16-534178-allele10592-325	INS	324	NA	0.0045385779122541605,0.001440922190201729,0.0,0.0,0.0	0.00598883	CAPN15(1.819e-14, 0.974)	NA	NA	NA	NA	NA	NA	NA	enhancer	No	NA	HPRC,HGSVC,1KG-ONT	No	NA	NA	NA	NA	NA	NA
chr16:534178	chr16-534178-allele10587-117	INS	116	NA	0.0022692889561270802,0.0,0.0,0.0,0.0	0.00377908	CAPN15(1.819e-14, 0.974)	NA	NA	NA	NA	NA	NA	NA	enhancer	No	NA	HPRC,HGSVC	Yes	NA	NA	NA	NA	NA	NA
chr16:534178	chr16-534178-allele10603-325	INS	324	NA	0.0022692889561270802,0.0,0.0,0.0,0.0	0.00377908	CAPN15(1.819e-14, 0.974)	NA	NA	NA	NA	NA	NA	NA	enhancer	No	NA	HPRC,HGSVC,1KG-ONT	No	NA	NA	NA	NA	NA	NA
chr16:534178	chr16-534178-allele10602-217	INS	216	NA	0.0,0.0,0.015873015873015872,0.0,0.0	0.00231396	CAPN15(1.819e-14, 0.974)	NA	NA	NA	NA	NA	NA	NA	enhancer	No	NA	HPRC,HGSVC,1KG-ONT	Yes	NA	NA	NA	NA	NA	NA
chr16:534178	chr16-534178-allele10600-271	INS	270	NA	0.0007564296520423601,0.004322766570605188,0.0,0.0,0.0	NA	CAPN15(1.819e-14, 0.974)	NA	NA	NA	NA	NA	NA	NA	enhancer	No	NA	HPRC,HGSVC,1KG-ONT	No	NA	NA	NA	NA	NA	NA
chr16:534178	chr16-534178-allele10585-217	INS	216	NA	0.06959152798789713,0.010086455331412104,0.05952380952380952,0.004970178926441352,0.006134969325153374	0.03448	CAPN15(1.819e-14, 0.974)	NA	NA	NA	NA	NA	NA	NA	enhancer	No	NA	HPRC,HGSVC,1KG-ONT	Yes	NA	NA	NA	NA	NA	NA
chr16:534178	chr16-534178-allele10594-217	INS	216	NA	0.00529500756429652,0.001440922190201729,0.18551587301587302,0.007952286282306162,0.03783231083844581	0.0353867	CAPN15(1.819e-14, 0.974)	NA	NA	NA	NA	NA	NA	NA	enhancer	No	NA	HPRC,HGSVC,1KG-ONT	Yes	NA	NA	NA	NA	NA	NA
chr16:534178	chr16-534178-allele10583-325	INS	324	NA	0.06656580937972768,0.010086455331412104,0.003968253968253968,0.006958250497017893,0.0081799591002045	0.0754259	CAPN15(1.819e-14, 0.974)	NA	NA	NA	NA	NA	NA	NA	enhancer	No	NA	HPRC,HGSVC,1KG-ONT	No	NA	NA	NA	NA	NA	NA
chr16:534178	chr16-534178-allele10588-55	INS	54	NA	0.00529500756429652,0.0,0.0,0.0,0.0	0.00947665	CAPN15(1.819e-14, 0.974)	NA	NA	NA	NA	NA	NA	NA	enhancer	No	NA	HPRC,HGSVC	Yes	NA	NA	NA	NA	NA	NA
chr16:534178	chr16-534178-allele10591-109	INS	108	NA	0.0,0.007204610951008645,0.00992063492063492,0.007952286282306162,0.007157464212678937	0.00500245	CAPN15(1.819e-14, 0.974)	NA	NA	NA	NA	NA	NA	NA	enhancer	No	NA	HPRC,HGSVC	Yes	NA	NA	NA	NA	NA	NA
chr16:534178	chr16-534178-allele10582-271	INS	270	NA	0.036308623298033284,0.001440922190201729,0.001984126984126984,0.003976143141153081,0.0010224948875255625	0.0505705	CAPN15(1.819e-14, 0.974)	NA	NA	NA	NA	NA	NA	NA	enhancer	No	NA	HPRC,HGSVC,1KG-ONT	No	NA	NA	NA	NA	NA	NA
chr16:534178	chr16-534178-allele10584-379	INS	378	NA	0.0007564296520423601,0.0,0.0,0.0,0.0	0.000918741	CAPN15(1.819e-14, 0.974)	NA	NA	NA	NA	NA	NA	NA	enhancer	No	NA	HPRC,HGSVC,1KG-ONT	No	NA	NA	NA	NA	NA	NA
chr16:534178	chr16-534178-allele10607-217	INS	216	NA	0.0,0.0,0.0,0.0009940357852882703,0.0	NA	CAPN15(1.819e-14, 0.974)	NA	NA	NA	NA	NA	NA	NA	enhancer	No	NA	HPRC,HGSVC,1KG-ONT	Yes	NA	NA	NA	NA	NA	NA
chr16:534178	chr16-534178-allele10579-55	INS	54	NA	0.10136157337367625,0.01729106628242075,0.000992063492063492,0.0268389662027833,0.022494887525562373	0.0893733	CAPN15(1.819e-14, 0.974)	NA	NA	NA	NA	NA	NA	NA	enhancer	No	NA	HPRC,HGSVC	Yes	NA	NA	NA	NA	NA	NA
chr16:534178	chr16-534178-allele10581-163	INS	162	NA	0.07866868381240545,0.027377521613832854,0.020833333333333332,0.03180914512922465,0.02044989775051125	0.0369755	CAPN15(1.819e-14, 0.974)	NA	NA	NA	NA	NA	NA	NA	enhancer	No	NA	HPRC,HGSVC,1KG-ONT	Yes	NA	NA	NA	NA	NA	NA
chr16:534178	chr16-534178-allele10586-433	INS	432	NA	0.0,0.0,0.0,0.0009940357852882703,0.0	NA	CAPN15(1.819e-14, 0.974)	NA	NA	NA	NA	NA	NA	NA	enhancer	No	NA	HPRC,HGSVC	No	NA	NA	NA	NA	NA	NA
chr16:534178	chr16-534178-allele10590-163	INS	162	NA	0.0030257186081694403,0.0,0.000992063492063492,0.0,0.0	0.00328379	CAPN15(1.819e-14, 0.974)	NA	NA	NA	NA	NA	NA	NA	enhancer	No	NA	HPRC,HGSVC,1KG-ONT	Yes	NA	NA	NA	NA	NA	NA
chr16:534178	chr16-534178-allele10593-109	INS	108	NA	0.0113464447806354,0.001440922190201729,0.0,0.0,0.0	0.0185365	CAPN15(1.819e-14, 0.974)	NA	NA	NA	NA	NA	NA	NA	enhancer	No	NA	HPRC,HGSVC	Yes	NA	NA	NA	NA	NA	NA
chr16:534178	chr16-534178-allele10605-163	INS	162	NA	0.0015128593040847202,0.0,0.000992063492063492,0.0,0.0	0.00077342	CAPN15(1.819e-14, 0.974)	NA	NA	NA	NA	NA	NA	NA	enhancer	No	NA	HPRC,HGSVC,1KG-ONT	Yes	NA	NA	NA	NA	NA	NA
chr16:534178	chr16-534178-allele10597-271	INS	270	NA	0.007564296520423601,0.0,0.0,0.0,0.0	0.0136279	CAPN15(1.819e-14, 0.974)	NA	NA	NA	NA	NA	NA	NA	enhancer	No	NA	HPRC,HGSVC,1KG-ONT	No	NA	NA	NA	NA	NA	NA
chr16:534178	chr16-534178-allele10598-325	INS	324	NA	0.0,0.0,0.0,0.004970178926441352,0.0	0.000408842	CAPN15(1.819e-14, 0.974)	NA	NA	NA	NA	NA	NA	NA	enhancer	No	NA	HPRC,HGSVC,1KG-ONT	No	NA	NA	NA	NA	NA	NA
chr16:534184	chr16-534184-allele10612-109	INS	108	NA	0.012859304084720122,0.001440922190201729,0.0,0.0,0.0	0.021333	CAPN15(1.819e-14, 0.974)	NA	NA	NA	NA	NA	NA	NA	enhancer	No	NA	HPRC,HGSVC	Yes	NA	NA	NA	NA	NA	NA
chr16:534231	chr16-534231-allele10614-107	INS	106	NA	0.0264750378214826,0.007204610951008645,0.0,0.0,0.002044989775051125	0.0350196	CAPN15(1.819e-14, 0.974)	NA	NA	NA	NA	NA	NA	NA	enhancer	No	NA	HPRC,HGSVC	No	NA	NA	NA	NA	NA	NA
chr16:534231	chr16-534231-allele10616-161	INS	160	NA	0.0007564296520423601,0.0,0.0,0.0,0.0	0.000918741	CAPN15(1.819e-14, 0.974)	NA	NA	NA	NA	NA	NA	NA	enhancer	No	NA	HPRC,HGSVC,1KG-ONT	Yes	NA	NA	NA	NA	NA	NA
chr16:534231	chr16-534231-allele10615-215	INS	214	NA	0.0030257186081694403,0.0,0.0,0.0,0.0	0.00520636	CAPN15(1.819e-14, 0.974)	NA	NA	NA	NA	NA	NA	NA	enhancer	No	NA	HPRC,HGSVC,1KG-ONT	Yes	NA	NA	NA	NA	NA	NA
chr16:541811	chr16-541811-allele10704-1	DEL	55	NA	0.0,0.0,0.0,0.0,0.0010224948875255625	NA	CAPN15(1.819e-14, 0.974)	NA	NA	NA	NA	NA	NA	NA	NA	No	NA	HPRC,HGSVC	No	NA	NA	NA	NA	NA	NA
chr16:541811	chr16-541811-allele10705-1	DEL	110	NA	0.0022692889561270802,0.001440922190201729,0.0,0.0009940357852882703,0.002044989775051125	NA	CAPN15(1.819e-14, 0.974)	NA	NA	NA	NA	NA	NA	NA	NA	No	NA	HGSVC,1KG-ONT	No	NA	NA	NA	NA	NA	NA
chr16:543024	chr16-543024-allele10748-1	DEL	102	NA	0.0022692889561270802,0.0,0.0,0.0,0.0	0.00377908	CAPN15(1.819e-14, 0.974)	NA	NA	NA	NA	NA	NA	NA	NA	No	NA	HPRC,HGSVC	Yes	NA	NA	NA	NA	NA	NA
chr16:544687	chr16-544687-allele10774-320	INS	319	NA	0.0045385779122541605,0.0,0.0,0.008946322067594433,0.0	0.000223704	CAPN15(1.819e-14, 0.974)	NA	NA	NA	NA	NA	NA	NA	NA	No	NA	HPRC,HGSVC,1KG-ONT	No	NA	NA	NA	NA	NA	NA
chr16:544687	chr16-544687-allele10775-164	INS	163	NA	0.0015128593040847202,0.0,0.0,0.0,0.0	0.00234988	CAPN15(1.819e-14, 0.974)	NA	NA	NA	NA	NA	NA	NA	NA	No	NA	HPRC,HGSVC,1KG-ONT	No	NA	NA	NA	NA	NA	NA
chr16:544687	chr16-544687-allele10772-77	INS	76	NA	0.0007564296520423601,0.0,0.0,0.0,0.0	0.000918741	CAPN15(1.819e-14, 0.974)	NA	NA	NA	NA	NA	NA	NA	NA	No	NA	HPRC,HGSVC	No	NA	NA	NA	NA	NA	NA
chr16:544687	chr16-544687-allele10771-227	INS	226	NA	0.0113464447806354,0.001440922190201729,0.0,0.004970178926441352,0.014314928425357873	0.00201288	CAPN15(1.819e-14, 0.974)	NA	NA	NA	NA	NA	NA	NA	NA	No	NA	HPRC,HGSVC	No	NA	NA	NA	NA	NA	NA
chr16:544687	chr16-544687-allele10773-317	INS	316	NA	0.01588502269288956,0.002881844380403458,0.0,0.0,0.0	0.024855	CAPN15(1.819e-14, 0.974)	NA	NA	NA	NA	NA	NA	NA	NA	No	NA	HPRC,HGSVC	No	NA	NA	NA	NA	NA	NA
chr16:544693	chr16-544693-allele10782-284	INS	283	NA	0.0007564296520423601,0.010086455331412104,0.003968253968253968,0.0,0.0	0.000525255	CAPN15(1.819e-14, 0.974)	NA	NA	NA	NA	NA	NA	NA	NA	No	NA	HPRC,HGSVC	No	NA	NA	NA	NA	NA	NA
chr16:544695	chr16-544695-allele10784-323	INS	322	NA	0.0007564296520423601,0.0,0.001984126984126984,0.0,0.0	NA	CAPN15(1.819e-14, 0.974)	NA	NA	NA	NA	NA	NA	NA	NA	No	NA	HPRC,HGSVC,1KG-ONT	No	NA	NA	NA	NA	NA	NA
chr16:544701	chr16-544701-allele10789-472	INS	471	NA	0.0007564296520423601,0.0,0.0,0.0,0.0	0.000918741	CAPN15(1.819e-14, 0.974)	NA	NA	NA	NA	NA	NA	NA	NA	No	NA	HPRC,HGSVC,1KG-ONT	No	NA	NA	NA	NA	NA	NA
chr16:544701	chr16-544701-allele10797-899	INS	898	NA	0.0030257186081694403,0.001440922190201729,0.003968253968253968,0.0,0.028629856850715747	0.00188312	CAPN15(1.819e-14, 0.974)	NA	NA	NA	NA	NA	NA	NA	NA	No	NA	HPRC,HGSVC,1KG-ONT	No	NA	NA	NA	NA	NA	NA
chr16:544701	chr16-544701-allele10806-195	INS	194	NA	0.0007564296520423601,0.0,0.0,0.0,0.0	0.000918741	CAPN15(1.819e-14, 0.974)	NA	NA	NA	NA	NA	NA	NA	NA	No	NA	HPRC,HGSVC,1KG-ONT	No	NA	NA	NA	NA	NA	NA
chr16:544701	chr16-544701-allele10803-122	INS	121	NA	0.01361573373676248,0.0,0.0,0.0,0.0	0.0249317	CAPN15(1.819e-14, 0.974)	NA	NA	NA	NA	NA	NA	NA	NA	No	NA	HPRC,HGSVC,1KG-ONT	No	NA	NA	NA	NA	NA	NA
chr16:544701	chr16-544701-allele10800-396	INS	395	NA	0.0045385779122541605,0.002881844380403458,0.0,0.0009940357852882703,0.0	0.00334747	CAPN15(1.819e-14, 0.974)	NA	NA	NA	NA	NA	NA	NA	NA	No	NA	HPRC,HGSVC,1KG-ONT	No	NA	NA	NA	NA	NA	NA
chr16:544701	chr16-544701-allele10788-552	INS	551	NA	0.0007564296520423601,0.0,0.0,0.0009940357852882703,0.0010224948875255625	NA	CAPN15(1.819e-14, 0.974)	NA	NA	NA	NA	NA	NA	NA	NA	No	NA	HPRC,HGSVC,1KG-ONT	No	NA	NA	NA	NA	NA	NA
chr16:544701	chr16-544701-allele10801-649	INS	648	NA	0.0,0.0,0.0,0.0,0.002044989775051125	NA	CAPN15(1.819e-14, 0.974)	NA	NA	NA	NA	NA	NA	NA	NA	No	NA	HPRC,HGSVC	No	NA	NA	NA	NA	NA	NA
chr16:544701	chr16-544701-allele10798-509	INS	508	NA	0.0,0.0,0.000992063492063492,0.0,0.0	NA	CAPN15(1.819e-14, 0.974)	NA	NA	NA	NA	NA	NA	NA	NA	No	NA	HPRC,HGSVC,1KG-ONT	No	NA	NA	NA	NA	NA	NA
chr16:544701	chr16-544701-allele10793-359	INS	358	NA	0.009833585476550681,0.001440922190201729,0.000992063492063492,0.0009940357852882703,0.002044989775051125	0.00946735	CAPN15(1.819e-14, 0.974)	NA	NA	NA	NA	NA	NA	NA	NA	No	NA	HPRC,HGSVC,1KG-ONT	No	NA	NA	NA	NA	NA	NA
chr16:544701	chr16-544701-allele10792-520	INS	519	NA	0.0,0.0,0.0,0.0019880715705765406,0.002044989775051125	0.000224143	CAPN15(1.819e-14, 0.974)	NA	NA	NA	NA	NA	NA	NA	NA	No	NA	HPRC,HGSVC,1KG-ONT	No	NA	NA	NA	NA	NA	NA
chr16:544701	chr16-544701-allele10799-428	INS	427	NA	0.0007564296520423601,0.011527377521613832,0.001984126984126984,0.0,0.0	0.000360376	CAPN15(1.819e-14, 0.974)	NA	NA	NA	NA	NA	NA	NA	NA	No	NA	HPRC,HGSVC,1KG-ONT	No	NA	NA	NA	NA	NA	NA
chr16:544701	chr16-544701-allele10796-388	INS	387	NA	0.007564296520423601,0.0,0.0,0.0,0.0	0.0137297	CAPN15(1.819e-14, 0.974)	NA	NA	NA	NA	NA	NA	NA	NA	No	NA	HPRC,HGSVC,1KG-ONT	No	NA	NA	NA	NA	NA	NA
chr16:544701	chr16-544701-allele10786-455	INS	454	NA	0.02193645990922844,0.002881844380403458,0.0,0.0,0.0	0.0358918	CAPN15(1.819e-14, 0.974)	NA	NA	NA	NA	NA	NA	NA	NA	No	NA	HPRC,HGSVC,1KG-ONT	No	NA	NA	NA	NA	NA	NA
chr16:544701	chr16-544701-allele10794-344	INS	343	NA	0.0007564296520423601,0.0,0.000992063492063492,0.0,0.0	NA	CAPN15(1.819e-14, 0.974)	NA	NA	NA	NA	NA	NA	NA	NA	No	NA	HPRC,HGSVC,1KG-ONT	No	NA	NA	NA	NA	NA	NA
chr16:544701	chr16-544701-allele10791-444	INS	443	NA	0.00529500756429652,0.0,0.0,0.0,0.0	0.00947665	CAPN15(1.819e-14, 0.974)	NA	NA	NA	NA	NA	NA	NA	NA	No	NA	HPRC,HGSVC,1KG-ONT	No	NA	NA	NA	NA	NA	NA
chr16:544701	chr16-544701-allele10802-498	INS	497	NA	0.0,0.002881844380403458,0.002976190476190476,0.012922465208747515,0.002044989775051125	0.00318319	CAPN15(1.819e-14, 0.974)	NA	NA	NA	NA	NA	NA	NA	NA	No	NA	HPRC,HGSVC,1KG-ONT	No	NA	NA	NA	NA	NA	NA
chr16:544707	chr16-544707-allele10811-209	INS	208	NA	0.0007564296520423601,0.0,0.0,0.0,0.0	0.000918741	CAPN15(1.819e-14, 0.974)	NA	NA	NA	NA	NA	NA	NA	NA	No	NA	HPRC,HGSVC,1KG-ONT	No	NA	NA	NA	NA	NA	NA
chr16:544708	chr16-544708-allele10812-313	INS	312	NA	0.0,0.0,0.0,0.003976143141153081,0.0	0.000224143	CAPN15(1.819e-14, 0.974)	NA	NA	NA	NA	NA	NA	NA	NA	No	NA	HPRC,HGSVC	No	NA	NA	NA	NA	NA	NA
chr16:544710	chr16-544710-allele10814-166	INS	165	NA	0.0007564296520423601,0.0,0.0,0.0,0.0	0.000918741	CAPN15(1.819e-14, 0.974)	NA	NA	NA	NA	NA	NA	NA	NA	No	NA	HPRC,HGSVC,1KG-ONT	No	NA	NA	NA	NA	NA	NA
chr16:544710	chr16-544710-allele10813-370	INS	369	NA	0.0,0.002881844380403458,0.002976190476190476,0.0,0.009202453987730062	0.00207258	CAPN15(1.819e-14, 0.974)	NA	NA	NA	NA	NA	NA	NA	NA	No	NA	HPRC,HGSVC,1KG-ONT	No	NA	NA	NA	NA	NA	NA
chr16:544713	chr16-544713-allele10815-439	INS	438	NA	0.0,0.001440922190201729,0.0,0.002982107355864811,0.0	0.000224143	CAPN15(1.819e-14, 0.974)	NA	NA	NA	NA	NA	NA	NA	NA	No	NA	HPRC,HGSVC,1KG-ONT	No	NA	NA	NA	NA	NA	NA
chr16:544715	chr16-544715-allele10821-471	INS	470	NA	0.0,0.001440922190201729,0.0,0.002982107355864811,0.0	0.000224143	CAPN15(1.819e-14, 0.974)	NA	NA	NA	NA	NA	NA	NA	NA	No	NA	HPRC,HGSVC,1KG-ONT	No	NA	NA	NA	NA	NA	NA
chr16:544715	chr16-544715-allele10820-345	INS	344	NA	0.0,0.0,0.000992063492063492,0.0,0.0	NA	CAPN15(1.819e-14, 0.974)	NA	NA	NA	NA	NA	NA	NA	NA	No	NA	HPRC,HGSVC,1KG-ONT	No	NA	NA	NA	NA	NA	NA
chr16:544715	chr16-544715-allele10823-366	INS	365	NA	0.0022692889561270802,0.0,0.0,0.0,0.0	0.00377908	CAPN15(1.819e-14, 0.974)	NA	NA	NA	NA	NA	NA	NA	NA	No	NA	HPRC,HGSVC,1KG-ONT	No	NA	NA	NA	NA	NA	NA
chr16:544715	chr16-544715-allele10819-212	INS	211	NA	0.0007564296520423601,0.0,0.0,0.0,0.0	0.000918741	CAPN15(1.819e-14, 0.974)	NA	NA	NA	NA	NA	NA	NA	NA	No	NA	HPRC,HGSVC,1KG-ONT	No	NA	NA	NA	NA	NA	NA
chr16:544715	chr16-544715-allele10817-226	INS	225	NA	0.018154311649016642,0.004322766570605188,0.0,0.0009940357852882703,0.0	0.0252986	CAPN15(1.819e-14, 0.974)	NA	NA	NA	NA	NA	NA	NA	NA	No	NA	HPRC,HGSVC	No	NA	NA	NA	NA	NA	NA
chr16:544715	chr16-544715-allele10827-445	INS	444	NA	0.0,0.001440922190201729,0.0,0.0009940357852882703,0.0	NA	CAPN15(1.819e-14, 0.974)	NA	NA	NA	NA	NA	NA	NA	NA	No	NA	HPRC,HGSVC,1KG-ONT	No	NA	NA	NA	NA	NA	NA
chr16:544715	chr16-544715-allele10818-240	INS	239	NA	0.0037821482602118004,0.0,0.000992063492063492,0.004970178926441352,0.0	0.000545845	CAPN15(1.819e-14, 0.974)	NA	NA	NA	NA	NA	NA	NA	NA	No	NA	HPRC,HGSVC	No	NA	NA	NA	NA	NA	NA
chr16:544715	chr16-544715-allele10826-317	INS	316	NA	0.0007564296520423601,0.0,0.0,0.0,0.0	0.000918741	CAPN15(1.819e-14, 0.974)	NA	NA	NA	NA	NA	NA	NA	NA	No	NA	HPRC,HGSVC	No	NA	NA	NA	NA	NA	NA
chr16:544721	chr16-544721-allele10829-231	INS	230	NA	0.0007564296520423601,0.0,0.0,0.003976143141153081,0.003067484662576687	NA	CAPN15(1.819e-14, 0.974)	NA	NA	NA	NA	NA	NA	NA	NA	No	NA	HPRC,HGSVC	No	NA	NA	NA	NA	NA	NA
chr16:544721	chr16-544721-allele10833-206	INS	205	NA	0.0,0.01585014409221902,0.001984126984126984,0.0019880715705765406,0.009202453987730062	0.00392424	CAPN15(1.819e-14, 0.974)	NA	NA	NA	NA	NA	NA	NA	NA	No	NA	HPRC,HGSVC,1KG-ONT	No	NA	NA	NA	NA	NA	NA
chr16:544727	chr16-544727-allele10834-426	INS	425	NA	0.0,0.002881844380403458,0.000992063492063492,0.0,0.0	3.94758e-05	CAPN15(1.819e-14, 0.974)	NA	NA	NA	NA	NA	NA	NA	NA	No	NA	HPRC,HGSVC,1KG-ONT	No	NA	NA	NA	NA	NA	NA
chr16:544727	chr16-544727-allele10836-150	INS	149	NA	0.0022692889561270802,0.0,0.0,0.0,0.0	0.00377908	CAPN15(1.819e-14, 0.974)	NA	NA	NA	NA	NA	NA	NA	NA	No	NA	HPRC,HGSVC,1KG-ONT	No	NA	NA	NA	NA	NA	NA
chr16:544727	chr16-544727-allele10835-178	INS	177	NA	0.0015128593040847202,0.0,0.0,0.0,0.003067484662576687	NA	CAPN15(1.819e-14, 0.974)	NA	NA	NA	NA	NA	NA	NA	NA	No	NA	HPRC,HGSVC,1KG-ONT	No	NA	NA	NA	NA	NA	NA
chr16:544729	chr16-544729-allele10839-300	INS	299	NA	0.02042360060514372,0.002881844380403458,0.007936507936507936,0.0009940357852882703,0.0010224948875255625	0.0183578	CAPN15(1.819e-14, 0.974)	NA	NA	NA	NA	NA	NA	NA	NA	No	NA	HPRC,HGSVC	No	NA	NA	NA	NA	NA	NA
chr16:544729	chr16-544729-allele10840-484	INS	483	NA	0.0,0.0,0.0,0.0,0.014314928425357873	0.00207258	CAPN15(1.819e-14, 0.974)	NA	NA	NA	NA	NA	NA	NA	NA	No	NA	HPRC,HGSVC,1KG-ONT	No	NA	NA	NA	NA	NA	NA
chr16:544729	chr16-544729-allele10837-198	INS	197	NA	0.015128593040847202,0.001440922190201729,0.0,0.0,0.0	0.0255203	CAPN15(1.819e-14, 0.974)	NA	NA	NA	NA	NA	NA	NA	NA	No	NA	HPRC,HGSVC,1KG-ONT	No	NA	NA	NA	NA	NA	NA
chr16:544746	chr16-544746-allele10857-343	INS	342	NA	0.0,0.002881844380403458,0.0,0.0,0.0010224948875255625	3.94758e-05	CAPN15(1.819e-14, 0.974)	NA	NA	NA	NA	NA	NA	NA	NA	No	NA	HPRC,HGSVC,1KG-ONT	No	NA	NA	NA	NA	NA	NA
chr16:544746	chr16-544746-allele10856-821	INS	820	NA	0.0015128593040847202,0.0,0.003968253968253968,0.0,0.0	NA	CAPN15(1.819e-14, 0.974)	NA	NA	NA	NA	NA	NA	NA	NA	No	NA	HPRC,HGSVC,1KG-ONT	No	NA	NA	NA	NA	NA	NA
chr16:544746	chr16-544746-allele10865-404	INS	403	NA	0.0,0.0,0.0,0.0,0.018404907975460124	0.00281286	CAPN15(1.819e-14, 0.974)	NA	NA	NA	NA	NA	NA	NA	NA	No	NA	HPRC,HGSVC,1KG-ONT	No	NA	NA	NA	NA	NA	NA
chr16:544746	chr16-544746-allele10852-381	INS	380	NA	0.0,0.0,0.0,0.0019880715705765406,0.0	NA	CAPN15(1.819e-14, 0.974)	NA	NA	NA	NA	NA	NA	NA	NA	No	NA	HPRC,HGSVC,1KG-ONT	No	NA	NA	NA	NA	NA	NA
chr16:544746	chr16-544746-allele10859-605	INS	604	NA	0.0,0.002881844380403458,0.0,0.005964214711729622,0.007157464212678937	0.0022576	CAPN15(1.819e-14, 0.974)	NA	NA	NA	NA	NA	NA	NA	NA	No	NA	HPRC,HGSVC,1KG-ONT	No	NA	NA	NA	NA	NA	NA
chr16:544746	chr16-544746-allele10858-130	INS	129	NA	0.0007564296520423601,0.0,0.0,0.0,0.0	0.000918741	CAPN15(1.819e-14, 0.974)	NA	NA	NA	NA	NA	NA	NA	NA	No	NA	HPRC,HGSVC,1KG-ONT	No	NA	NA	NA	NA	NA	NA
chr16:544746	chr16-544746-allele10850-172	INS	171	NA	0.0015128593040847202,0.0,0.0,0.0,0.0	0.00234988	CAPN15(1.819e-14, 0.974)	NA	NA	NA	NA	NA	NA	NA	NA	No	NA	HPRC,HGSVC,1KG-ONT	No	NA	NA	NA	NA	NA	NA
chr16:544746	chr16-544746-allele10855-306	INS	305	NA	0.0007564296520423601,0.0,0.000992063492063492,0.0,0.0	NA	CAPN15(1.819e-14, 0.974)	NA	NA	NA	NA	NA	NA	NA	NA	No	NA	HPRC,HGSVC	No	NA	NA	NA	NA	NA	NA
chr16:544780	chr16-544780-allele10878-356	INS	355	NA	0.0,0.0,0.0,0.0019880715705765406,0.00408997955010225	0.000593574	CAPN15(1.819e-14, 0.974)	NA	NA	NA	NA	NA	NA	NA	NA	No	NA	HPRC,HGSVC,1KG-ONT	No	NA	NA	NA	NA	NA	NA
chr16:544780	chr16-544780-allele10877-280	INS	279	NA	0.0015128593040847202,0.03025936599423631,0.03373015873015873,0.0009940357852882703,0.006134969325153374	0.00873397	CAPN15(1.819e-14, 0.974)	NA	NA	NA	NA	NA	NA	NA	NA	No	NA	HPRC,HGSVC	No	NA	NA	NA	NA	NA	NA
chr16:544786	chr16-544786-allele10883-355	INS	354	NA	0.0022692889561270802,0.0,0.0,0.0,0.0	0.00377908	CAPN15(1.819e-14, 0.974)	NA	NA	NA	NA	NA	NA	NA	NA	No	NA	HPRC,HGSVC,1KG-ONT	No	NA	NA	NA	NA	NA	NA
chr16:544786	chr16-544786-allele10882-250	INS	249	NA	0.0007564296520423601,0.0,0.0,0.0,0.0	0.000918741	CAPN15(1.819e-14, 0.974)	NA	NA	NA	NA	NA	NA	NA	NA	No	NA	HPRC,HGSVC	No	NA	NA	NA	NA	NA	NA
chr16:544791	chr16-544791-allele10895-485	INS	484	NA	0.0007564296520423601,0.011527377521613832,0.00992063492063492,0.0,0.0	0.0017395	CAPN15(1.819e-14, 0.974)	NA	NA	NA	NA	NA	NA	NA	NA	No	NA	HPRC,HGSVC,1KG-ONT	No	NA	NA	NA	NA	NA	NA
chr16:544791	chr16-544791-allele10896-547	INS	546	NA	0.0007564296520423601,0.010086455331412104,0.0,0.013916500994035786,0.019427402862985686	0.00574691	CAPN15(1.819e-14, 0.974)	NA	NA	NA	NA	NA	NA	NA	NA	No	NA	HPRC,HGSVC,1KG-ONT	No	NA	NA	NA	NA	NA	NA
chr16:544791	chr16-544791-allele10886-185	INS	184	NA	0.007564296520423601,0.004322766570605188,0.006944444444444444,0.0019880715705765406,0.002044989775051125	0.000974993	CAPN15(1.819e-14, 0.974)	NA	NA	NA	NA	NA	NA	NA	NA	No	NA	HPRC,HGSVC,1KG-ONT	No	NA	NA	NA	NA	NA	NA
chr16:544791	chr16-544791-allele10888-604	INS	603	NA	0.0,0.0,0.001984126984126984,0.0,0.0	NA	CAPN15(1.819e-14, 0.974)	NA	NA	NA	NA	NA	NA	NA	NA	No	NA	HPRC,HGSVC,1KG-ONT	No	NA	NA	NA	NA	NA	NA
chr16:544791	chr16-544791-allele10890-325	INS	324	NA	0.0007564296520423601,0.02881844380403458,0.006944444444444444,0.002982107355864811,0.013292433537832311	0.00630039	CAPN15(1.819e-14, 0.974)	NA	NA	NA	NA	NA	NA	NA	NA	No	NA	HPRC,HGSVC,1KG-ONT	No	NA	NA	NA	NA	NA	NA
chr16:544791	chr16-544791-allele10892-445	INS	444	NA	0.0007564296520423601,0.001440922190201729,0.0,0.0,0.0	NA	CAPN15(1.819e-14, 0.974)	NA	NA	NA	NA	NA	NA	NA	NA	No	NA	HPRC,HGSVC,1KG-ONT	No	NA	NA	NA	NA	NA	NA
chr16:544791	chr16-544791-allele10893-744	INS	743	NA	0.0,0.0,0.0,0.0,0.012269938650306749	0.00170264	CAPN15(1.819e-14, 0.974)	NA	NA	NA	NA	NA	NA	NA	NA	No	NA	HPRC,HGSVC,1KG-ONT	No	NA	NA	NA	NA	NA	NA
chr16:544791	chr16-544791-allele10894-228	INS	227	NA	0.0,0.0,0.0,0.0019880715705765406,0.0	NA	CAPN15(1.819e-14, 0.974)	NA	NA	NA	NA	NA	NA	NA	NA	No	NA	HPRC,HGSVC	No	NA	NA	NA	NA	NA	NA
chr16:544797	chr16-544797-allele10905-181	INS	180	NA	0.0007564296520423601,0.0,0.006944444444444444,0.0,0.002044989775051125	0.000199544	CAPN15(1.819e-14, 0.974)	NA	NA	NA	NA	NA	NA	NA	NA	No	NA	HPRC,HGSVC,1KG-ONT	No	NA	NA	NA	NA	NA	NA
chr16:544814	chr16-544814-allele10912-170	INS	169	NA	0.046142208774583963,0.053314121037463975,0.08630952380952381,0.10536779324055666,0.18404907975460122	0.0240476	CAPN15(1.819e-14, 0.974)	NA	NA	NA	NA	NA	NA	NA	NA	No	NA	HPRC,HGSVC,1KG-ONT	No	NA	NA	NA	NA	NA	NA
chr16:544817	chr16-544817-allele10913-414	INS	413	NA	0.01059001512859304,0.001440922190201729,0.00992063492063492,0.0,0.0	0.00529545	CAPN15(1.819e-14, 0.974)	NA	NA	NA	NA	NA	NA	NA	NA	No	NA	HPRC,HGSVC,1KG-ONT	No	NA	NA	NA	NA	NA	NA
chr16:544825	chr16-544825-allele10916-140	INS	139	NA	0.0,0.0,0.001984126984126984,0.0,0.0	NA	CAPN15(1.819e-14, 0.974)	NA	NA	NA	NA	NA	NA	NA	NA	No	NA	HPRC,HGSVC,1KG-ONT	No	NA	NA	NA	NA	NA	NA
chr16:544825	chr16-544825-allele10919-123	INS	122	NA	0.006051437216338881,0.010086455331412104,0.012896825396825396,0.008946322067594433,0.041922290388548056	0.00493997	CAPN15(1.819e-14, 0.974)	NA	NA	NA	NA	NA	NA	NA	NA	No	NA	HPRC,HGSVC,1KG-ONT	No	NA	NA	NA	NA	NA	NA
chr16:544839	chr16-544839-allele10926-347	INS	346	NA	0.0,0.0,0.0,0.003976143141153081,0.016359918200409	0.00318319	CAPN15(1.819e-14, 0.974)	NA	NA	NA	NA	NA	NA	NA	NA	No	NA	HPRC,HGSVC,1KG-ONT	No	NA	NA	NA	NA	NA	NA
chr16:544839	chr16-544839-allele10925-176	INS	175	NA	0.009077155824508321,0.0,0.0,0.0,0.0	0.0165556	CAPN15(1.819e-14, 0.974)	NA	NA	NA	NA	NA	NA	NA	NA	No	NA	HPRC,HGSVC,1KG-ONT	No	NA	NA	NA	NA	NA	NA
chr16:544844	chr16-544844-allele10927-165	INS	164	NA	0.030257186081694403,0.023054755043227664,0.013888888888888888,0.02584493041749503,0.015337423312883436	0.00227438	CAPN15(1.819e-14, 0.974)	NA	NA	NA	NA	NA	NA	NA	NA	No	NA	HPRC,HGSVC,1KG-ONT	No	NA	NA	NA	NA	NA	NA
chr16:544847	chr16-544847-allele10929-360	INS	359	NA	0.0045385779122541605,0.002881844380403458,0.006944444444444444,0.0,0.022494887525562373	0.000511673	CAPN15(1.819e-14, 0.974)	NA	NA	NA	NA	NA	NA	NA	NA	No	NA	HPRC,HGSVC,1KG-ONT	No	NA	NA	NA	NA	NA	NA
chr16:544856	chr16-544856-allele10930-486	INS	485	NA	0.0,0.0,0.0,0.0009940357852882703,0.022494887525562373	0.00373893	CAPN15(1.819e-14, 0.974)	NA	NA	NA	NA	NA	NA	NA	NA	No	NA	HPRC,HGSVC,1KG-ONT	No	NA	NA	NA	NA	NA	NA
chr16:544858	chr16-544858-allele10931-181	INS	180	NA	0.006051437216338881,0.0,0.0,0.0,0.0	0.0108963	CAPN15(1.819e-14, 0.974)	NA	NA	NA	NA	NA	NA	NA	NA	No	NA	HPRC,HGSVC,1KG-ONT	No	NA	NA	NA	NA	NA	NA
chr16:544859	chr16-544859-allele10932-69	INS	68	NA	0.0037821482602118004,0.0,0.0,0.0,0.0	0.00663171	CAPN15(1.819e-14, 0.974)	NA	NA	NA	NA	NA	NA	NA	NA	No	NA	HPRC,HGSVC	No	NA	NA	NA	NA	NA	NA
chr16:544861	chr16-544861-allele10935-111	INS	110	NA	0.0015128593040847202,0.0,0.001984126984126984,0.0,0.0	7.61513e-05	CAPN15(1.819e-14, 0.974)	NA	NA	NA	NA	NA	NA	NA	NA	No	NA	HPRC,HGSVC,1KG-ONT	No	NA	NA	NA	NA	NA	NA
chr16:544866	chr16-544866-allele10941-455	INS	454	NA	0.00529500756429652,0.0,0.0,0.0,0.0	0.00947665	CAPN15(1.819e-14, 0.974)	NA	NA	NA	NA	NA	NA	NA	NA	No	NA	HPRC,HGSVC,1KG-ONT	No	NA	NA	NA	NA	NA	NA
chr16:544866	chr16-544866-allele10939-608	INS	607	NA	0.0037821482602118004,0.0,0.0,0.0,0.0	0.00663171	CAPN15(1.819e-14, 0.974)	NA	NA	NA	NA	NA	NA	NA	NA	No	NA	HPRC,HGSVC,1KG-ONT	No	NA	NA	NA	NA	NA	NA
chr16:544867	chr16-544867-allele10952-698	INS	697	NA	0.01059001512859304,0.001440922190201729,0.0,0.0,0.0	0.0170695	CAPN15(1.819e-14, 0.974)	NA	NA	NA	NA	NA	NA	NA	NA	No	NA	HPRC,HGSVC,1KG-ONT	No	NA	NA	NA	NA	NA	NA
chr16:544867	chr16-544867-allele10965-249	INS	248	NA	0.0,0.010086455331412104,0.0,0.0,0.0	0.000778337	CAPN15(1.819e-14, 0.974)	NA	NA	NA	NA	NA	NA	NA	NA	No	NA	HPRC,HGSVC	No	NA	NA	NA	NA	NA	NA
chr16:544867	chr16-544867-allele10955-195	INS	194	NA	0.0007564296520423601,0.0,0.0,0.0,0.0	0.000918741	CAPN15(1.819e-14, 0.974)	NA	NA	NA	NA	NA	NA	NA	NA	No	NA	HPRC,HGSVC,1KG-ONT	No	NA	NA	NA	NA	NA	NA
chr16:544867	chr16-544867-allele10960-123	INS	122	NA	0.0030257186081694403,0.0,0.0,0.0,0.0	0.00520636	CAPN15(1.819e-14, 0.974)	NA	NA	NA	NA	NA	NA	NA	NA	No	NA	HPRC,HGSVC,1KG-ONT	No	NA	NA	NA	NA	NA	NA
chr16:544867	chr16-544867-allele10949-815	INS	814	NA	0.0007564296520423601,0.0,0.0,0.0,0.0	0.000918741	CAPN15(1.819e-14, 0.974)	NA	NA	NA	NA	NA	NA	NA	NA	No	NA	HPRC,HGSVC,1KG-ONT	No	NA	NA	NA	NA	NA	NA
chr16:544867	chr16-544867-allele10953-433	INS	432	NA	0.0037821482602118004,0.001440922190201729,0.0,0.0,0.0	0.00462462	CAPN15(1.819e-14, 0.974)	NA	NA	NA	NA	NA	NA	NA	NA	No	NA	HPRC,HGSVC,1KG-ONT	No	NA	NA	NA	NA	NA	NA
chr16:544867	chr16-544867-allele10959-164	INS	163	NA	0.02042360060514372,0.001440922190201729,0.006944444444444444,0.009940357852882704,0.0010224948875255625	0.01221	CAPN15(1.819e-14, 0.974)	NA	NA	NA	NA	NA	NA	NA	NA	No	NA	HPRC,HGSVC,1KG-ONT	No	NA	NA	NA	NA	NA	NA
chr16:544867	chr16-544867-allele10943-149	INS	148	NA	0.0045385779122541605,0.0,0.0,0.0,0.0	0.00805514	CAPN15(1.819e-14, 0.974)	NA	NA	NA	NA	NA	NA	NA	NA	No	NA	HPRC,HGSVC,1KG-ONT	No	NA	NA	NA	NA	NA	NA
chr16:544867	chr16-544867-allele10946-165	INS	164	NA	0.009833585476550681,0.0,0.0,0.0,0.0	0.0179657	CAPN15(1.819e-14, 0.974)	NA	NA	NA	NA	NA	NA	NA	NA	No	NA	HPRC,HGSVC,1KG-ONT	No	NA	NA	NA	NA	NA	NA
chr16:544867	chr16-544867-allele10954-143	INS	142	NA	0.0007564296520423601,0.0,0.0,0.0,0.0	0.000918741	CAPN15(1.819e-14, 0.974)	NA	NA	NA	NA	NA	NA	NA	NA	No	NA	HPRC,HGSVC,1KG-ONT	No	NA	NA	NA	NA	NA	NA
chr16:544867	chr16-544867-allele10947-179	INS	178	NA	0.0015128593040847202,0.0,0.0,0.0,0.0	0.00234988	CAPN15(1.819e-14, 0.974)	NA	NA	NA	NA	NA	NA	NA	NA	No	NA	HPRC,HGSVC,1KG-ONT	No	NA	NA	NA	NA	NA	NA
chr16:544867	chr16-544867-allele10950-84	INS	83	NA	0.0007564296520423601,0.0,0.0,0.0,0.0	0.000918741	CAPN15(1.819e-14, 0.974)	NA	NA	NA	NA	NA	NA	NA	NA	No	NA	HPRC,HGSVC	No	NA	NA	NA	NA	NA	NA
chr16:544867	chr16-544867-allele10966-111	INS	110	NA	0.0,0.0,0.0,0.0,0.0010224948875255625	NA	CAPN15(1.819e-14, 0.974)	NA	NA	NA	NA	NA	NA	NA	NA	No	NA	HPRC,HGSVC,1KG-ONT	No	NA	NA	NA	NA	NA	NA
chr16:544873	chr16-544873-allele10971-327	INS	326	NA	0.0,0.0,0.0,0.0,0.002044989775051125	NA	CAPN15(1.819e-14, 0.974)	NA	NA	NA	NA	NA	NA	NA	NA	No	NA	HPRC,HGSVC,1KG-ONT	No	NA	NA	NA	NA	NA	NA
chr16:544873	chr16-544873-allele10969-240	INS	239	NA	0.0007564296520423601,0.002881844380403458,0.0,0.002982107355864811,0.0	NA	CAPN15(1.819e-14, 0.974)	NA	NA	NA	NA	NA	NA	NA	NA	No	NA	HPRC,HGSVC	No	NA	NA	NA	NA	NA	NA
chr16:544874	chr16-544874-allele10981-55	INS	54	NA	0.0030257186081694403,0.0,0.0,0.0,0.0	0.00520636	CAPN15(1.819e-14, 0.974)	NA	NA	NA	NA	NA	NA	NA	NA	No	NA	HPRC,HGSVC	No	NA	NA	NA	NA	NA	NA
chr16:544874	chr16-544874-allele10977-196	INS	195	NA	0.0007564296520423601,0.0,0.0,0.0,0.0	0.000918741	CAPN15(1.819e-14, 0.974)	NA	NA	NA	NA	NA	NA	NA	NA	No	NA	HPRC,HGSVC,1KG-ONT	No	NA	NA	NA	NA	NA	NA
chr16:544875	chr16-544875-allele10984-54	INS	53	NA	0.1664145234493192,0.3573487031700288,0.41865079365079366,0.3290258449304175,0.4284253578732106	0.101736	CAPN15(1.819e-14, 0.974)	NA	NA	NA	NA	NA	NA	NA	NA	No	NA	HPRC,HGSVC	No	NA	NA	NA	NA	NA	NA
chr16:544892	chr16-544892-allele10986-126	INS	125	NA	0.00529500756429652,0.0,0.0,0.0,0.0	0.00947665	CAPN15(1.819e-14, 0.974)	NA	NA	NA	NA	NA	NA	NA	NA	No	NA	HPRC,HGSVC,1KG-ONT	No	NA	NA	NA	NA	NA	NA
chr16:544892	chr16-544892-allele10985-85	INS	84	NA	0.0022692889561270802,0.0,0.0,0.0,0.0	0.00377908	CAPN15(1.819e-14, 0.974)	NA	NA	NA	NA	NA	NA	NA	NA	No	NA	HPRC,HGSVC	No	NA	NA	NA	NA	NA	NA
chr16:550075	chr16-550075-allele11029-1	DEL	66	NA	0.3260211800302572,0.03170028818443804,0.0,0.005964214711729622,0.0	0.443474	CAPN15(1.819e-14, 0.974)	NA	NA	NA	NA	NA	NA	NA	NA	No	NA	HPRC,HGSVC,1KG-ONT	No	NA	NA	NA	NA	NA	NA
chr16:550729	chr16-550729-allele11040-133	INS	132	NA	0.00832072617246596,0.0,0.0,0.0,0.0	0.0151436	CAPN15(1.819e-14, 0.974)	NA	NA	NA	NA	NA	NA	NA	NA	No	NA	HPRC,HGSVC,1KG-ONT	Yes	NA	NA	NA	NA	NA	NA
chr16:550749	chr16-550749-allele11049-99	INS	98	NA	0.0022692889561270802,0.0,0.0,0.0,0.0	0.00377908	CAPN15(1.819e-14, 0.974)	NA	NA	NA	NA	NA	NA	NA	NA	No	NA	HPRC,HGSVC,1KG-ONT	Yes	NA	NA	NA	NA	NA	NA
chr16:550762	chr16-550762-allele11052-264	INS	263	NA	0.015128593040847202,0.023054755043227664,0.008928571428571428,0.040755467196819085,0.023517382413087935	0.0013961	CAPN15(1.819e-14, 0.974)	NA	NA	NA	NA	NA	NA	NA	NA	No	NA	HPRC,HGSVC,1KG-ONT	Yes	NA	NA	NA	NA	NA	NA
chr16:550768	chr16-550768-allele11065-216	INS	215	NA	0.0015128593040847202,0.0,0.016865079365079364,0.0,0.0	0.000758343	CAPN15(1.819e-14, 0.974)	NA	NA	NA	NA	NA	NA	NA	NA	No	NA	HPRC,HGSVC,1KG-ONT	Yes	NA	NA	NA	NA	NA	NA
chr16:550768	chr16-550768-allele11056-281	INS	280	NA	0.45385779122541603,0.6959654178674352,0.6706349206349206,0.7077534791252486,0.7310838445807771	0.122277	CAPN15(1.819e-14, 0.974)	NA	NA	NA	NA	NA	NA	NA	NA	No	NA	HPRC,HGSVC,1KG-ONT	Yes	NA	NA	NA	NA	NA	NA
chr16:550768	chr16-550768-allele11062-1	DEL	278	NA	0.0030257186081694403,0.0,0.0,0.0,0.0	0.00520636	CAPN15(1.819e-14, 0.974)	NA	NA	NA	NA	NA	NA	NA	NA	No	NA	HPRC	Yes	NA	NA	NA	NA	NA	NA
chr16:550768	chr16-550768-allele11058-626	INS	625	NA	0.0007564296520423601,0.001440922190201729,0.0,0.0019880715705765406,0.0	NA	CAPN15(1.819e-14, 0.974)	NA	NA	NA	NA	NA	NA	NA	NA	No	NA	No	Yes	NA	NA	NA	NA	NA	NA
chr16:550768	chr16-550768-allele11057-85	INS	84	NA	0.0015128593040847202,0.0,0.003968253968253968,0.0,0.0	NA	CAPN15(1.819e-14, 0.974)	NA	NA	NA	NA	NA	NA	NA	NA	No	NA	HPRC,HGSVC,1KG-ONT	Yes	NA	NA	NA	NA	NA	NA
chr16:550768	chr16-550768-allele11059-365	INS	364	NA	0.0007564296520423601,0.001440922190201729,0.0,0.0,0.0	NA	CAPN15(1.819e-14, 0.974)	NA	NA	NA	NA	NA	NA	NA	NA	No	NA	HPRC,HGSVC,1KG-ONT	Yes	NA	NA	NA	NA	NA	NA
chr16:550768	chr16-550768-allele11061-480	INS	479	NA	0.0015128593040847202,0.0,0.0,0.0,0.0	0.00234988	CAPN15(1.819e-14, 0.974)	NA	NA	NA	NA	NA	NA	NA	NA	No	NA	HGSVC	Yes	NA	NA	NA	NA	NA	NA
chr16:550768	chr16-550768-allele11060-429	INS	428	NA	0.0113464447806354,0.0,0.005952380952380952,0.0,0.0	0.0106805	CAPN15(1.819e-14, 0.974)	NA	NA	NA	NA	NA	NA	NA	NA	No	NA	HGSVC	Yes	NA	NA	NA	NA	NA	NA
chr16:550774	chr16-550774-allele11077-288	INS	287	NA	0.0030257186081694403,0.012968299711815562,0.016865079365079364,0.004970178926441352,0.006134969325153374	0.00251468	CAPN15(1.819e-14, 0.974)	NA	NA	NA	NA	NA	NA	NA	NA	No	NA	HPRC,HGSVC,1KG-ONT	Yes	NA	NA	NA	NA	NA	NA
chr16:550778	chr16-550778-allele11081-182	INS	181	NA	0.01059001512859304,0.0,0.013888888888888888,0.0,0.003067484662576687	0.00239065	CAPN15(1.819e-14, 0.974)	NA	NA	NA	NA	NA	NA	NA	NA	No	NA	HPRC,HGSVC,1KG-ONT	Yes	NA	NA	NA	NA	NA	NA
chr16:550778	chr16-550778-allele11079-216	INS	215	NA	0.08547655068078669,0.010086455331412104,0.021825396825396824,0.007952286282306162,0.02044989775051125	0.0709793	CAPN15(1.819e-14, 0.974)	NA	NA	NA	NA	NA	NA	NA	NA	No	NA	HPRC,HGSVC,1KG-ONT	Yes	NA	NA	NA	NA	NA	NA
chr16:550778	chr16-550778-allele11082-101	INS	100	NA	0.00680786686838124,0.0,0.0,0.0,0.0	0.0123139	CAPN15(1.819e-14, 0.974)	NA	NA	NA	NA	NA	NA	NA	NA	No	NA	HPRC,HGSVC,1KG-ONT	Yes	NA	NA	NA	NA	NA	NA
chr16:550778	chr16-550778-allele11078-68	INS	67	NA	0.0,0.0,0.0,0.0019880715705765406,0.0	NA	CAPN15(1.819e-14, 0.974)	NA	NA	NA	NA	NA	NA	NA	NA	No	NA	HPRC,HGSVC,1KG-ONT	No	NA	NA	NA	NA	NA	NA
chr16:550778	chr16-550778-allele11080-200	INS	199	NA	0.01739788199697428,0.002881844380403458,0.010912698412698412,0.0,0.0	0.012813	CAPN15(1.819e-14, 0.974)	NA	NA	NA	NA	NA	NA	NA	NA	No	NA	HPRC,HGSVC,1KG-ONT	Yes	NA	NA	NA	NA	NA	NA
chr16:550778	chr16-550778-allele11084-166	INS	165	NA	0.0007564296520423601,0.0,0.0,0.0,0.0	0.000918741	CAPN15(1.819e-14, 0.974)	NA	NA	NA	NA	NA	NA	NA	NA	No	NA	HPRC,HGSVC,1KG-ONT	Yes	NA	NA	NA	NA	NA	NA
chr16:550778	chr16-550778-allele11083-182	INS	181	NA	0.00529500756429652,0.002881844380403458,0.008928571428571428,0.0019880715705765406,0.0	NA	CAPN15(1.819e-14, 0.974)	NA	NA	NA	NA	NA	NA	NA	NA	No	NA	HPRC,HGSVC,1KG-ONT	Yes	NA	NA	NA	NA	NA	NA
chr16:550781	chr16-550781-allele11096-134	INS	133	NA	0.0022692889561270802,0.0,0.03571428571428571,0.0,0.0	0.00312198	CAPN15(1.819e-14, 0.974)	NA	NA	NA	NA	NA	NA	NA	NA	No	NA	HPRC,HGSVC,1KG-ONT	Yes	NA	NA	NA	NA	NA	NA
chr16:550791	chr16-550791-allele11099-329	INS	328	NA	0.007564296520423601,0.0,0.0,0.0,0.0010224948875255625	0.0115415	CAPN15(1.819e-14, 0.974)	NA	NA	NA	NA	NA	NA	NA	NA	No	NA	HPRC,HGSVC,1KG-ONT	Yes	NA	NA	NA	NA	NA	NA
chr16:550888	chr16-550888-allele11134-117	INS	116	NA	0.00832072617246596,0.002881844380403458,0.008928571428571428,0.0019880715705765406,0.0	0.00189584	CAPN15(1.819e-14, 0.974)	NA	NA	NA	NA	NA	NA	NA	NA	No	NA	HPRC,HGSVC,1KG-ONT	No	NA	NA	NA	NA	NA	NA
chr16:551028	chr16-551028-allele11172-68	INS	67	NA	0.0022692889561270802,0.002881844380403458,0.008928571428571428,0.0019880715705765406,0.0	NA	CAPN15(1.819e-14, 0.974)	NA	NA	NA	NA	NA	NA	NA	NA	No	NA	HPRC,HGSVC,1KG-ONT	No	NA	NA	NA	NA	NA	NA
chr16:551122	chr16-551122-allele11195-68	INS	67	NA	0.006051437216338881,0.0,0.0,0.0,0.0	0.0108963	CAPN15(1.819e-14, 0.974)	NA	NA	NA	NA	NA	NA	NA	NA	No	NA	HPRC,HGSVC,1KG-ONT	No	NA	NA	NA	NA	NA	NA
chr16:551154	chr16-551154-allele11205-116	INS	115	NA	0.0022692889561270802,0.0,0.0,0.0,0.0	0.00377908	CAPN15(1.819e-14, 0.974)	NA	NA	NA	NA	NA	NA	NA	NA	No	NA	HPRC,HGSVC,1KG-ONT	No	NA	NA	NA	NA	NA	NA
chr16:551154	chr16-551154-allele11202-147	INS	146	NA	0.0007564296520423601,0.0,0.016865079365079364,0.0,0.0	0.00156206	CAPN15(1.819e-14, 0.974)	NA	NA	NA	NA	NA	NA	NA	NA	No	NA	HPRC,HGSVC,1KG-ONT	No	NA	NA	NA	NA	NA	NA
chr16:551160	chr16-551160-allele11214-115	INS	114	NA	0.06127080181543117,0.1037463976945245,0.12996031746031747,0.07455268389662027,0.1492842535787321	0.015292	CAPN15(1.819e-14, 0.974)	NA	NA	NA	NA	NA	NA	NA	NA	No	NA	HPRC,HGSVC,1KG-ONT	No	NA	NA	NA	NA	NA	NA
chr16:551236	chr16-551236-allele11246-182	INS	181	NA	0.0030257186081694403,0.002881844380403458,0.0,0.0,0.0	0.00206069	CAPN15(1.819e-14, 0.974)	NA	NA	NA	NA	NA	NA	NA	NA	No	NA	HPRC,HGSVC	Yes	NA	NA	NA	NA	NA	NA
chr16:551236	chr16-551236-allele11242-132	INS	131	NA	0.0037821482602118004,0.0,0.0,0.008946322067594433,0.0	NA	CAPN15(1.819e-14, 0.974)	NA	NA	NA	NA	NA	NA	NA	NA	No	NA	HPRC,HGSVC	Yes	NA	NA	NA	NA	NA	NA
chr16:551236	chr16-551236-allele11243-164	INS	163	NA	0.0037821482602118004,0.001440922190201729,0.0,0.0,0.0	0.00462462	CAPN15(1.819e-14, 0.974)	NA	NA	NA	NA	NA	NA	NA	NA	No	NA	HPRC,HGSVC	Yes	NA	NA	NA	NA	NA	NA
chr16:551236	chr16-551236-allele11247-114	INS	113	NA	0.007564296520423601,0.0,0.0,0.0,0.0	0.0136279	CAPN15(1.819e-14, 0.974)	NA	NA	NA	NA	NA	NA	NA	NA	No	NA	HPRC,HGSVC	Yes	NA	NA	NA	NA	NA	NA
chr16:551236	chr16-551236-allele11245-149	INS	148	NA	0.0037821482602118004,0.025936599423631124,0.012896825396825396,0.0,0.0	0.000989842	CAPN15(1.819e-14, 0.974)	NA	NA	NA	NA	NA	NA	NA	NA	No	NA	HPRC,HGSVC	Yes	NA	NA	NA	NA	NA	NA
chr16:551237	chr16-551237-allele11250-114	INS	113	NA	0.0007564296520423601,0.0,0.000992063492063492,0.0019880715705765406,0.0	NA	CAPN15(1.819e-14, 0.974)	NA	NA	NA	NA	NA	NA	NA	NA	No	NA	HPRC,HGSVC	Yes	NA	NA	NA	NA	NA	NA
chr16:551254	chr16-551254-allele11258-99	INS	98	NA	0.006051437216338881,0.0,0.013888888888888888,0.0,0.0	6.86472e-05	CAPN15(1.819e-14, 0.974)	NA	NA	NA	NA	NA	NA	NA	NA	No	NA	HPRC,HGSVC	Yes	NA	NA	NA	NA	NA	NA
chr16:551254	chr16-551254-allele11257-149	INS	148	NA	0.006051437216338881,0.0,0.0,0.0009940357852882703,0.0	0.00875367	CAPN15(1.819e-14, 0.974)	NA	NA	NA	NA	NA	NA	NA	NA	No	NA	HPRC,HGSVC	Yes	NA	NA	NA	NA	NA	NA
chr16:553056	chr16-553056-allele11296-62	INS	61	NA	0.24886535552193645,0.1844380403458213,0.04365079365079365,0.17594433399602386,0.050102249488752554	0.0757961	CAPN15(1.819e-14, 0.974)	NA	NA	NA	NA	NA	NA	NA	NA	Yes	NA	HPRC,HGSVC,1KG-ONT	Yes	NA	NA	NA	NA	NA	NA
chr16:553056	chr16-553056-allele11299-185	INS	184	NA	0.0015128593040847202,0.0,0.0,0.0,0.0	0.00234988	CAPN15(1.819e-14, 0.974)	NA	NA	NA	NA	NA	NA	NA	NA	Yes	NA	1KG-ONT	Yes	NA	NA	NA	NA	NA	NA
chr16:553056	chr16-553056-allele11298-67	INS	66	NA	0.0022692889561270802,0.0,0.0,0.0019880715705765406,0.0	0.000980669	CAPN15(1.819e-14, 0.974)	NA	NA	NA	NA	NA	NA	NA	NA	Yes	NA	HPRC,HGSVC,1KG-ONT	Yes	NA	NA	NA	NA	NA	NA
chr16:553056	chr16-553056-allele11301-1	DEL	61	NA	0.0,0.002881844380403458,0.0,0.002982107355864811,0.0	0.000408842	CAPN15(1.819e-14, 0.974)	NA	NA	NA	NA	NA	NA	NA	NA	No	NA	HPRC,HGSVC,1KG-ONT	Yes	NA	NA	NA	NA	NA	NA
chr16:553056	chr16-553056-allele11297-123	INS	122	NA	0.0037821482602118004,0.004322766570605188,0.000992063492063492,0.0009940357852882703,0.0	0.000962849	CAPN15(1.819e-14, 0.974)	NA	NA	NA	NA	NA	NA	NA	NA	Yes	NA	HPRC,HGSVC	Yes	NA	NA	NA	NA	NA	NA
chr16:553058	chr16-553058-allele11306-66	INS	65	NA	0.0022692889561270802,0.001440922190201729,0.000992063492063492,0.0,0.0	0.000980669	CAPN15(1.819e-14, 0.974)	NA	NA	NA	NA	NA	NA	NA	NA	Yes	NA	HPRC,HGSVC,1KG-ONT	Yes	NA	NA	NA	NA	NA	NA
chr16:553076	chr16-553076-allele11308-66	INS	65	NA	0.01664145234493192,0.0,0.03273809523809524,0.0019880715705765406,0.013292433537832311	NA	CAPN15(1.819e-14, 0.974)	NA	NA	NA	NA	NA	NA	NA	NA	Yes	NA	HPRC,HGSVC,1KG-ONT	Yes	NA	NA	NA	NA	NA	NA
chr16:553080	chr16-553080-allele11309-67	INS	66	NA	0.0007564296520423601,0.0,0.0,0.0,0.0	0.000918741	CAPN15(1.819e-14, 0.974)	NA	NA	NA	NA	NA	NA	NA	NA	Yes	NA	HPRC,HGSVC,1KG-ONT	Yes	NA	NA	NA	NA	NA	NA
chr16:553096	chr16-553096-allele11310-62	INS	61	NA	0.02042360060514372,0.004322766570605188,0.002976190476190476,0.0009940357852882703,0.0	0.0245355	CAPN15(1.819e-14, 0.974)	NA	NA	NA	NA	NA	NA	NA	NA	Yes	NA	HPRC,HGSVC,1KG-ONT	Yes	NA	NA	NA	NA	NA	NA
chr16:553119	chr16-553119-allele11313-70	INS	69	NA	0.00529500756429652,0.0345821325648415,0.1974206349206349,0.03777335984095427,0.12065439672801637	0.0638047	CAPN15(1.819e-14, 0.974)	NA	NA	NA	NA	NA	NA	NA	NA	Yes	NA	HPRC,HGSVC,1KG-ONT	No	NA	NA	NA	NA	NA	NA
chr16:553123	chr16-553123-allele11314-1	DEL	57	NA	0.0,0.0,0.001984126984126984,0.0009940357852882703,0.0	3.94758e-05	CAPN15(1.819e-14, 0.974)	NA	NA	NA	NA	NA	NA	NA	NA	No	NA	HPRC,HGSVC,1KG-ONT	No	NA	NA	NA	NA	NA	NA
chr16:553126	chr16-553126-allele11315-66	INS	65	NA	0.0007564296520423601,0.0,0.0,0.0,0.0	0.000918741	CAPN15(1.819e-14, 0.974)	NA	NA	NA	NA	NA	NA	NA	NA	Yes	NA	HPRC,HGSVC,1KG-ONT	No	NA	NA	NA	NA	NA	NA
chr16:553127	chr16-553127-allele11316-62	INS	61	NA	0.012102874432677761,0.0,0.001984126984126984,0.0019880715705765406,0.0	0.0145671	CAPN15(1.819e-14, 0.974)	NA	NA	NA	NA	NA	NA	NA	NA	Yes	NA	HPRC,HGSVC,1KG-ONT	No	NA	NA	NA	NA	NA	NA
chr16:553136	chr16-553136-allele11317-66	INS	65	NA	0.0,0.0,0.0,0.0,0.0010224948875255625	NA	CAPN15(1.819e-14, 0.974)	NA	NA	NA	NA	NA	NA	NA	NA	Yes	NA	HPRC,HGSVC,1KG-ONT	No	NA	NA	NA	NA	NA	NA
chr16:553153	chr16-553153-allele11319-66	INS	65	NA	0.0,0.0,0.001984126984126984,0.0,0.0	NA	CAPN15(1.819e-14, 0.974)	NA	NA	NA	NA	NA	NA	NA	NA	Yes	NA	HPRC,HGSVC,1KG-ONT	No	NA	NA	NA	NA	NA	NA
chr16:553163	chr16-553163-allele11321-62	INS	61	NA	0.00832072617246596,0.0,0.0,0.0,0.0	0.0151436	CAPN15(1.819e-14, 0.974)	NA	NA	NA	NA	NA	NA	NA	NA	Yes	NA	HPRC,HGSVC,1KG-ONT	No	NA	NA	NA	NA	NA	NA
chr16:553180	chr16-553180-allele11322-65	INS	64	NA	0.0,0.0,0.0,0.0,0.0010224948875255625	NA	CAPN15(1.819e-14, 0.974)	NA	NA	NA	NA	NA	NA	NA	NA	Yes	NA	HPRC,HGSVC,1KG-ONT	No	NA	NA	NA	NA	NA	NA
chr16:565736	chr16-565736-allele11489-105	INS	104	NA	0.01588502269288956,0.0,0.0,0.0,0.00408997955010225	0.0212615	NA	NA	NA	NA	NA	NA	NA	NA	NA	No	NA	HPRC,1KG-ONT	Yes	NA	NA	NA	NA	NA	NA
chr16:565736	chr16-565736-allele11490-53	INS	52	NA	0.0015128593040847202,0.0,0.0,0.0,0.0	0.00234988	NA	NA	NA	NA	NA	NA	NA	NA	NA	No	NA	HPRC,HGSVC	Yes	NA	NA	NA	NA	NA	NA
chr16:565736	chr16-565736-allele11488-53	INS	52	NA	0.2692889561270802,0.09798270893371758,0.01488095238095238,0.1848906560636183,0.2955010224948875	0.0447891	NA	NA	NA	NA	NA	NA	NA	NA	NA	No	NA	HPRC,HGSVC	Yes	NA	NA	NA	NA	NA	NA
chr16:565743	chr16-565743-allele11493-53	INS	52	0.738863	0.08396369137670197,0.3645533141210375,0.5654761904761905,0.20974155069582506,0.2934560327198364	0.165273	NA	NA	NA	NA	NA	NA	NA	NA	NA	No	NA	HPRC,HGSVC	Yes	NA	Insomnia(PIGQ, rs12149498, 5E-10, 0.7337442985675755),High light scatter reticulocyte percentage of red cells(PIGQ, rs2105943, 2E-11, 0.5231373536595293),Drinks per week(PIGQ, rs7189540, 3E-9, 0.6179605619369478),Bone density T-score(PIGQ, rs8642, 1E-8, 0.6829069249459062),Bone density Z-score(PIGQ, rs8642, 6E-9, 0.6829069249459062),Hip circumference adjusted for BMI(PIGQ, rs8642, 3E-8, 0.6829069249459062),Mean reticulocyte volume(PIGQ, rs8642, 1E-10, 0.6829069249459062),Educational attainment (years of education)(RAB40C, rs34997977, 2E-12, 0.5430296839877791),Insomnia(RAB40C, rs34997977, 2E-8, 0.5430296839877791)	Astigmatism(10.13%, 5.36%, 1.99, [1.08;3.67], 0.042726),Benign neoplasm of skin of trunk(5.06%, 2.03%, 2.58, [1.06;6.25], 0.046753),Erythema of skin(5.06%, 1.88%, 2.78, [1.13;6.82], 0.040062),Paralytic ileus(3.16%, 0.87%, 3.73, [1.12;12.37], 0.037248),Paroxysmal atrial fibrillation(5.06%, 2.03%, 2.58, [1.06;6.25], 0.046753),Peripheral venous insufficiency(8.86%, 3.04%, 3.1, [1.54;6.24], 0.002781),Solitary cyst of breast(6.96%, 3.33%, 2.17, [1.04;4.55], 0.043568)	NA	NA	NA
chr16:565743	chr16-565743-allele11494-157	INS	156	NA	0.0,0.0,0.002976190476190476,0.0,0.0	3.94758e-05	NA	NA	NA	NA	NA	NA	NA	NA	NA	No	NA	HPRC,HGSVC	Yes	NA	NA	NA	NA	NA	NA
chr16:565772	chr16-565772-allele11496-57	INS	56	NA	0.0022692889561270802,0.001440922190201729,0.0,0.0019880715705765406,0.0010224948875255625	NA	NA	NA	NA	NA	NA	NA	NA	NA	NA	No	NA	HPRC,HGSVC	Yes	NA	NA	NA	NA	NA	NA
chr16:565804	chr16-565804-allele11498-54	INS	53	NA	0.007564296520423601,0.002881844380403458,0.000992063492063492,0.012922465208747515,0.032719836400818	0.000739094	NA	NA	NA	NA	NA	NA	NA	NA	NA	No	NA	HPRC,HGSVC	Yes	NA	NA	NA	NA	NA	NA
chr16:571072	chr16-571072-allele11528-117	INS	116	NA	0.024962178517397883,0.001440922190201729,0.0,0.0,0.0	0.0434851	PIGQ(6.7802e-18, 1.295)	NA	NA	NA	NA	NA	NA	NA	enhancer	No	NA	HPRC	Yes	NA	NA	NA	NA	NA	NA
chr16:571074	chr16-571074-allele11531-94	INS	93	NA	0.0,0.01729106628242075,0.025793650793650792,0.0,0.010224948875255624	0.00833846	PIGQ(6.7802e-18, 1.295)	NA	NA	NA	NA	NA	NA	NA	enhancer	No	NA	HPRC	Yes	NA	NA	NA	NA	NA	NA
chr16:571074	chr16-571074-allele11530-119	INS	118	NA	0.0030257186081694403,0.001440922190201729,0.0,0.0,0.0	0.00328379	PIGQ(6.7802e-18, 1.295)	NA	NA	NA	NA	NA	NA	NA	enhancer	No	NA	HPRC	Yes	NA	NA	NA	NA	NA	NA
chr16:571074	chr16-571074-allele11529-121	INS	120	NA	0.02118003025718608,0.0,0.001984126984126984,0.0,0.0	0.0345152	PIGQ(6.7802e-18, 1.295)	NA	NA	NA	NA	NA	NA	NA	enhancer	No	NA	HPRC	Yes	NA	NA	NA	NA	NA	NA
chr16:571077	chr16-571077-allele11533-92	INS	91	NA	0.0015128593040847202,0.0,0.0,0.0,0.0	0.00234988	PIGQ(6.7802e-18, 1.295)	NA	NA	NA	NA	NA	NA	NA	enhancer	No	NA	HPRC	Yes	NA	NA	NA	NA	NA	NA
chr16:571080	chr16-571080-allele11534-363	INS	362	NA	0.039334341906202726,0.002881844380403458,0.0,0.002982107355864811,0.0	0.0612153	PIGQ(6.7802e-18, 1.295)	NA	NA	NA	NA	NA	NA	NA	enhancer	No	NA	HPRC,HGSVC,1KG-ONT	Yes	NA	NA	NA	NA	NA	NA
chr16:571084	chr16-571084-allele11536-490	INS	489	NA	0.0113464447806354,0.008645533141210375,0.0,0.002982107355864811,0.0	0.00776588	PIGQ(6.7802e-18, 1.295)	NA	NA	NA	NA	NA	NA	NA	enhancer	No	NA	HPRC,HGSVC,1KG-ONT	Yes	NA	NA	NA	NA	NA	NA
chr16:571084	chr16-571084-allele11535-394	INS	393	NA	0.0007564296520423601,0.0,0.0,0.0,0.0	0.000918741	PIGQ(6.7802e-18, 1.295)	NA	NA	NA	NA	NA	NA	NA	enhancer	No	NA	HPRC,HGSVC,1KG-ONT	Yes	NA	NA	NA	NA	NA	NA
chr16:571107	chr16-571107-allele11556-1	DEL	308	NA	0.0037821482602118004,0.0,0.0,0.0,0.0	0.00663171	PIGQ(6.7802e-18, 1.295)	NA	NA	NA	NA	NA	NA	NA	enhancer	No	NA	HGSVC,1KG-ONT	No	NA	NA	NA	NA	NA	NA
chr16:571107	chr16-571107-allele11557-1	DEL	327	NA	0.0007564296520423601,0.0,0.0,0.0,0.0	0.000918741	PIGQ(6.7802e-18, 1.295)	NA	NA	NA	NA	NA	NA	NA	enhancer	No	NA	HGSVC,1KG-ONT	No	NA	NA	NA	NA	NA	NA
chr16:571108	chr16-571108-allele11569-407	INS	406	NA	0.0022692889561270802,0.0,0.0,0.0,0.0	0.00377908	PIGQ(6.7802e-18, 1.295)	NA	NA	NA	NA	NA	NA	NA	enhancer	No	NA	HPRC,HGSVC,1KG-ONT	Yes	NA	NA	NA	NA	NA	NA
chr16:571108	chr16-571108-allele11561-528	INS	527	NA	0.0007564296520423601,0.0,0.0,0.0009940357852882703,0.0	NA	PIGQ(6.7802e-18, 1.295)	NA	NA	NA	NA	NA	NA	NA	enhancer	No	NA	HPRC,HGSVC,1KG-ONT	Yes	NA	NA	NA	NA	NA	NA
chr16:571108	chr16-571108-allele11560-489	INS	488	NA	0.01739788199697428,0.001440922190201729,0.0,0.0,0.0	0.0296539	PIGQ(6.7802e-18, 1.295)	NA	NA	NA	NA	NA	NA	NA	enhancer	No	NA	HPRC,HGSVC,1KG-ONT	Yes	NA	NA	NA	NA	NA	NA
chr16:571108	chr16-571108-allele11559-429	INS	428	NA	0.0007564296520423601,0.0,0.0,0.0,0.0	0.000918741	PIGQ(6.7802e-18, 1.295)	NA	NA	NA	NA	NA	NA	NA	enhancer	No	NA	HPRC,HGSVC,1KG-ONT	Yes	NA	NA	NA	NA	NA	NA
chr16:571109	chr16-571109-allele11570-471	INS	470	NA	0.2178517397881997,0.3011527377521614,0.25793650793650796,0.34493041749502984,0.2443762781186094	0.0113339	PIGQ(6.7802e-18, 1.295)	NA	NA	NA	NA	NA	NA	NA	enhancer	No	NA	HPRC,HGSVC,1KG-ONT	Yes	NA	NA	NA	NA	NA	NA
chr16:571109	chr16-571109-allele11587-467	INS	466	NA	0.0,0.0,0.0,0.0,0.0010224948875255625	NA	PIGQ(6.7802e-18, 1.295)	NA	NA	NA	NA	NA	NA	NA	enhancer	No	NA	HPRC,HGSVC,1KG-ONT	Yes	NA	NA	NA	NA	NA	NA
chr16:571109	chr16-571109-allele11576-423	INS	422	NA	0.025718608169440244,0.001440922190201729,0.0,0.0009940357852882703,0.0	0.0427568	PIGQ(6.7802e-18, 1.295)	NA	NA	NA	NA	NA	NA	NA	enhancer	No	NA	HPRC,HGSVC,1KG-ONT	Yes	NA	NA	NA	NA	NA	NA
chr16:571109	chr16-571109-allele11575-362	INS	361	NA	0.07261724659606657,0.2276657060518732,0.44345238095238093,0.15009940357852883,0.19222903885480572	0.0957628	PIGQ(6.7802e-18, 1.295)	NA	NA	NA	NA	NA	NA	NA	enhancer	No	NA	HPRC,HGSVC,1KG-ONT	Yes	NA	NA	NA	NA	NA	NA
chr16:571109	chr16-571109-allele11571-388	INS	387	NA	0.1172465960665658,0.03890489913544669,0.0248015873015873,0.07455268389662027,0.10633946830265849	0.020123	PIGQ(6.7802e-18, 1.295)	NA	NA	NA	NA	NA	NA	NA	enhancer	No	NA	HPRC,HGSVC,1KG-ONT	Yes	NA	NA	NA	NA	NA	NA
chr16:571109	chr16-571109-allele11580-261	INS	260	NA	0.0015128593040847202,0.001440922190201729,0.0,0.0,0.0	0.00077342	PIGQ(6.7802e-18, 1.295)	NA	NA	NA	NA	NA	NA	NA	enhancer	No	NA	HPRC,HGSVC	Yes	NA	NA	NA	NA	NA	NA
chr16:571109	chr16-571109-allele11572-448	INS	447	NA	0.07413010590015129,0.01440922190201729,0.006944444444444444,0.016898608349900597,0.003067484662576687	0.0742561	PIGQ(6.7802e-18, 1.295)	NA	NA	NA	NA	NA	NA	NA	enhancer	No	NA	HPRC,HGSVC,1KG-ONT	Yes	NA	NA	NA	NA	NA	NA
chr16:571109	chr16-571109-allele11594-475	INS	474	NA	0.0015128593040847202,0.0,0.0,0.0,0.0	0.00234988	PIGQ(6.7802e-18, 1.295)	NA	NA	NA	NA	NA	NA	NA	enhancer	No	NA	HPRC,HGSVC,1KG-ONT	Yes	NA	NA	NA	NA	NA	NA
chr16:571109	chr16-571109-allele11585-447	INS	446	NA	0.0,0.0,0.0,0.0009940357852882703,0.0	NA	PIGQ(6.7802e-18, 1.295)	NA	NA	NA	NA	NA	NA	NA	enhancer	No	NA	HPRC,HGSVC,1KG-ONT	Yes	NA	NA	NA	NA	NA	NA
chr16:571109	chr16-571109-allele11592-472	INS	471	NA	0.0,0.0,0.0,0.006958250497017893,0.0	0.000778337	PIGQ(6.7802e-18, 1.295)	NA	NA	NA	NA	NA	NA	NA	enhancer	No	NA	HPRC,HGSVC,1KG-ONT	Yes	NA	NA	NA	NA	NA	NA
chr16:571109	chr16-571109-allele11579-448	INS	447	NA	0.0007564296520423601,0.002881844380403458,0.002976190476190476,0.003976143141153081,0.002044989775051125	0.000525255	PIGQ(6.7802e-18, 1.295)	NA	NA	NA	NA	NA	NA	NA	enhancer	No	NA	HPRC,HGSVC,1KG-ONT	Yes	NA	NA	NA	NA	NA	NA
chr16:571109	chr16-571109-allele11593-474	INS	473	NA	0.0,0.0,0.0,0.0009940357852882703,0.0	NA	PIGQ(6.7802e-18, 1.295)	NA	NA	NA	NA	NA	NA	NA	enhancer	No	NA	HPRC,HGSVC,1KG-ONT	Yes	NA	NA	NA	NA	NA	NA
chr16:571109	chr16-571109-allele11588-473	INS	472	NA	0.0,0.0,0.0,0.0009940357852882703,0.0	NA	PIGQ(6.7802e-18, 1.295)	NA	NA	NA	NA	NA	NA	NA	enhancer	No	NA	HPRC,HGSVC,1KG-ONT	Yes	NA	NA	NA	NA	NA	NA
chr16:571109	chr16-571109-allele11582-471	INS	470	NA	0.0030257186081694403,0.0,0.0,0.0,0.0	0.00520636	PIGQ(6.7802e-18, 1.295)	NA	NA	NA	NA	NA	NA	NA	enhancer	No	NA	HPRC,HGSVC,1KG-ONT	Yes	NA	NA	NA	NA	NA	NA
chr16:571110	chr16-571110-allele11596-121	INS	120	NA	0.0007564296520423601,0.0,0.0,0.0,0.0	0.000918741	PIGQ(6.7802e-18, 1.295)	NA	NA	NA	NA	NA	NA	NA	enhancer	No	NA	HPRC	Yes	NA	NA	NA	NA	NA	NA
chr16:571110	chr16-571110-allele11595-461	INS	460	NA	0.009833585476550681,0.001440922190201729,0.0,0.0,0.0	0.0157378	PIGQ(6.7802e-18, 1.295)	NA	NA	NA	NA	NA	NA	NA	enhancer	No	NA	HPRC,HGSVC,1KG-ONT	Yes	NA	NA	NA	NA	NA	NA
chr16:571154	chr16-571154-allele11601-1	DEL	352	NA	0.006051437216338881,0.0,0.0,0.0,0.0	0.0108963	PIGQ(6.7802e-18, 1.295)	NA	NA	NA	NA	NA	NA	NA	enhancer	No	NA	HGSVC,1KG-ONT	No	NA	NA	NA	NA	NA	NA
chr16:571214	chr16-571214-allele11607-1	DEL	274	NA	0.0022692889561270802,0.002881844380403458,0.013888888888888888,0.0,0.0	NA	PIGQ(6.7802e-18, 1.295)	NA	NA	NA	NA	NA	NA	NA	enhancer	No	NA	HPRC,HGSVC,1KG-ONT	No	NA	NA	NA	NA	NA	NA
chr16:572680	chr16-572680-allele11682-1	DEL	55	NA	0.012102874432677761,0.001440922190201729,0.002976190476190476,0.0,0.0	0.0145671	PIGQ(6.7802e-18, 1.295)	NA	NA	NA	NA	NA	NA	NA	NA	No	NA	1KG-ONT	No	NA	NA	NA	NA	NA	NA
chr16:579430	chr16-579430-allele11747-1	DEL	144	NA	0.01739788199697428,0.001440922190201729,0.0,0.003976143141153081,0.0010224948875255625	0.0208234	PIGQ(6.7802e-18, 1.295)	NA	NA	NA	NA	NA	NA	NA	NA	No	NA	HPRC,HGSVC,1KG-ONT	No	NA	NA	NA	NA	NA	NA
chr16:579447	chr16-579447-allele11749-1	DEL	72	NA	0.01739788199697428,0.004322766570605188,0.0,0.003976143141153081,0.0010224948875255625	0.0181359	PIGQ(6.7802e-18, 1.295)	NA	NA	NA	NA	NA	NA	NA	NA	No	NA	HPRC,HGSVC,1KG-ONT	No	NA	NA	NA	NA	NA	NA
chr16:579447	chr16-579447-allele11750-1	DEL	96	NA	0.07034795763993948,0.03602305475504323,0.051587301587301584,0.073558648111332,0.08793456032719836	NA	PIGQ(6.7802e-18, 1.295)	NA	NA	NA	NA	NA	NA	NA	NA	No	NA	HPRC,HGSVC,1KG-ONT	No	NA	NA	NA	NA	NA	NA
chr16:579454	chr16-579454-allele11754-1	DEL	120	NA	0.1475037821482602,0.1642651296829971,0.15575396825396826,0.09443339960238568,0.12269938650306748	0.000508203	PIGQ(6.7802e-18, 1.295)	NA	NA	NA	NA	NA	NA	NA	NA	No	NA	HPRC,HGSVC,1KG-ONT	No	NA	NA	NA	NA	NA	NA
chr16:579458	chr16-579458-allele11755-1	DEL	288	NA	0.009077155824508321,0.002881844380403458,0.003968253968253968,0.0019880715705765406,0.0	0.0054672	PIGQ(6.7802e-18, 1.295)	NA	NA	NA	NA	NA	NA	NA	NA	No	NA	HPRC,1KG-ONT	Yes	NA	NA	NA	NA	NA	NA
chr16:579798	chr16-579798-allele11780-53	INS	52	NA	0.019667170953101363,0.004322766570605188,0.0,0.0,0.0	0.0298114	PIGQ(6.7802e-18, 1.295)	NA	NA	NA	NA	NA	NA	NA	NA	No	NA	No	No	NA	NA	NA	NA	NA	NA
chr16:584868	chr16-584868-allele11864-53	INS	52	NA	0.030257186081694403,0.053314121037463975,0.001984126984126984,0.009940357852882704,0.0010224948875255625	0.00725362	NA	NA	NA	NA	NA	NA	NA	NA	NA	No	NA	HPRC,HGSVC,1KG-ONT	No	NA	NA	NA	NA	NA	NA
chr16:584868	chr16-584868-allele11865-53	INS	52	NA	0.0007564296520423601,0.005763688760806916,0.0,0.020874751491053677,0.006134969325153374	0.00406094	NA	NA	NA	NA	NA	NA	NA	NA	NA	No	NA	HPRC,HGSVC,1KG-ONT	No	NA	NA	NA	NA	NA	NA
chr16:584944	chr16-584944-allele11872-1	DEL	104	NA	0.20196671709531014,0.06195965417867435,0.00992063492063492,0.0775347912524851,0.16666666666666666	0.071289	NA	NA	NA	NA	NA	NA	NA	NA	NA	No	NA	HPRC,HGSVC,1KG-ONT	No	NA	NA	NA	NA	NA	NA
chr16:584944	chr16-584944-allele11875-105	INS	104	NA	0.0037821482602118004,0.001440922190201729,0.0,0.0,0.0	0.00462462	NA	NA	NA	NA	NA	NA	NA	NA	NA	No	NA	HPRC,HGSVC,1KG-ONT	No	NA	NA	NA	NA	NA	NA
chr16:584944	chr16-584944-allele11873-1	DEL	156	0.95422	0.08093797276853253,0.36743515850144093,0.5724206349206349,0.23856858846918488,0.3507157464212679	0.19108	NA	NA	NA	NA	NA	NA	NA	NA	NA	No	NA	HPRC,HGSVC	No	NA	Insomnia(PIGQ, rs12149498, 5E-10, 0.8810110494873077),High light scatter reticulocyte percentage of red cells(PIGQ, rs2105943, 2E-11, 0.672062421120217),Drinks per week(PIGQ, rs7189540, 3E-9, 0.7660391181657821),Mean reticulocyte volume(PIGQ, rs4580163, 3E-18, 0.5405163418512189),Mean corpuscular hemoglobin concentration(PIGQ, rs4262946, 1E-32, 0.5427184145190642),Red cell distribution width(PIGQ, rs4262946, 2E-9, 0.5427184145190642),Bone density T-score(PIGQ, rs8642, 1E-8, 0.9104935204564907),Bone density Z-score(PIGQ, rs8642, 6E-9, 0.9104935204564907),Hip circumference adjusted for BMI(PIGQ, rs8642, 3E-8, 0.9104935204564907),Mean reticulocyte volume(PIGQ, rs8642, 1E-10, 0.9104935204564907),Educational attainment (years of education)(RAB40C, rs34997977, 2E-12, 0.7078087325730257),Insomnia(RAB40C, rs34997977, 2E-8, 0.7078087325730257),Drinks per week(WDR90, rs34775748, 7E-10, 0.5851179125772807),Smoking initiation(WDR90, rs7197072, 7E-9, 0.5766548438104628),Smoking initiation (MTAG)(WDR90, rs7197072, 9E-11, 0.5766548438104628),Smoking initiation(RHOT2, rs3752489, 1E-39, 0.5148727995837944),Age of smoking initiation (MTAG)(RHOT2, rs1139897, 1E-11, 0.5350307458497399),Age when finished full-time education (standard GWA)(RHOT2, rs1139897, 3E-8, 0.5350307458497399),Educational attainment(RHOT2, rs1139897, 8E-10, 0.5350307458497399),Externalizing behaviour (multivariate analysis)(RHOT2, rs1139897, 7E-21, 0.5350307458497399),Smoking initiation (ever regular vs never regular)(RHOT2, rs1139897, 2E-15, 0.5350307458497399),Smoking initiation (ever regular vs never regular) (MTAG)(RHOT2, rs1139897, 3E-18, 0.5350307458497399)	Acidosis(1.23%, 5.11%, 0.23, [0.06;0.97], 0.030707),Benign neoplasm of skin of trunk(5.52%, 1.90%, 3.02, [1.27;7.2], 0.023015),Bronchiectasis(3.68%, 1.17%, 3.23, [1.11;9.45], 0.035491),Cataract(1.84%, 5.84%, 0.3, [0.09;0.99], 0.044478),Hemorrhage of rectum and anus(11.66%, 5.84%, 2.13, [1.2;3.78], 0.015167),Intervertebral disc disorder with myelopathy(3.07%, 0.88%, 3.58, [1.08;11.88], 0.042155),Melena(6.13%, 2.63%, 2.42, [1.1;5.35], 0.046245),Non-scarring alopecia(7.98%, 3.50%, 2.39, [1.19;4.8], 0.017941),Overactive urinary bladder(7.36%, 2.19%, 3.55, [1.63;7.74], 0.002059),Peripheral venous insufficiency(7.36%, 3.36%, 2.29, [1.11;4.7], 0.02798),Secondary pulmonary hypertension(3.68%, 0.58%, 6.51, [1.81;23.33], 0.004912),Spinal stenosis in cervical region(1.23%, 5.69%, 0.21, [0.05;0.86], 0.013689),Steatosis of liver(9.20%, 4.23%, 2.29, [1.2;4.38], 0.016769),Verruca vulgaris(7.36%, 3.21%, 2.4, [1.16;4.95], 0.024023),Vulval and/or perineal noninflammatory disorders(5.50%, 1.98%, 2.88, [1.03;8.11], 0.04741)	NA	NA	NA
chr16:584944	chr16-584944-allele11868-105	INS	104	0.727605	0.3275340393343419,0.39913544668587897,0.3273809523809524,0.44930417495029823,0.3128834355828221	0.00348772	NA	NA	NA	NA	NA	NA	NA	NA	NA	No	NA	HPRC,HGSVC,1KG-ONT	No	NA	Cortical surface area(PIGQ, rs12917944, 8E-9, 0.5988771027144144),High light scatter reticulocyte count(PIGQ, rs12917944, 5E-13, 0.5988771027144144),Reticulocyte count(PIGQ, rs12917944, 4E-24, 0.5988771027144144),Reticulocyte fraction of red cells(PIGQ, rs12917944, 2E-21, 0.5988771027144144),Hemoglobin concentration(PIGQ, rs1981483, 4E-11, 0.6455001386620001),Insomnia(PIGQ, rs916416, 4E-9, 0.6225551868934115),Mean spheric corpuscular volume(PIGQ, rs62030874, 6E-49, 0.6225551868934115),Mean platelet volume during the postpartum period(PIGQ, rs1045277, 6E-10, 0.6258078261031033),Personality traits or cognitive traits (multivariate analysis)(RAB40C, rs8050792, 2E-10, 0.5931436615839372),Mean corpuscular hemoglobin concentration(RAB40C, rs7191397, 2E-11, 0.6201627901642844),Hemoglobin levels(RAB40C, rs15564, 4E-8, 0.6186191661877649),Height(WFIKKN1, rs4984903, 1E-253, 0.6273025915024691)	Acute deep vein thrombosis of lower limb(3.20%, 0.73%, 4.48, [1.28;15.7], 0.012653),Calculus of gallbladder with cholecystitis(0.46%, 2.20%, 0.2, [0.04;0.95], 0.032327),Cerebrovascular disease(0.68%, 2.44%, 0.28, [0.08;1.01], 0.04921),Diabetes mellitus without complication(3.20%, 8.78%, 0.34, [0.18;0.65], 0.000668),Disturbance of salivary secretion(0.46%, 2.20%, 0.2, [0.04;0.95], 0.032327),Dystrophia unguium(0.46%, 2.20%, 0.2, [0.04;0.95], 0.032327),Hirsutism(1.37%, 3.66%, 0.37, [0.14;0.95], 0.044638),Hypercalcemia(2.97%, 6.34%, 0.45, [0.23;0.89], 0.021504),Hypertrophic condition of skin(2.28%, 5.12%, 0.43, [0.2;0.93], 0.029146),Mononeuropathy of upper limb(2.05%, 0.24%, 8.58, [1.08;68.03], 0.021427),Non-scarring alopecia(2.74%, 6.10%, 0.43, [0.22;0.88], 0.018499),Open angle with borderline intraocular pressure(3.42%, 0.98%, 3.6, [1.19;10.94], 0.019101),Presbyopia(13.24%, 8.05%, 1.74, [1.11;2.74], 0.014821),Rectal polyp(1.14%, 3.66%, 0.3, [0.11;0.84], 0.021671),Retinal lattice degeneration(0.23%, 2.44%, 0.09, [0.01;0.72], 0.004761),Spinal stenosis in cervical region(6.62%, 2.93%, 2.35, [1.18;4.67], 0.015462),Spinal stenosis of lumbar region(7.99%, 4.63%, 1.79, [1.01;3.18], 0.049308),Type 1 diabetes mellitus without complication(0.91%, 3.17%, 0.28, [0.09;0.87], 0.025435),Endometriosis of uterus(3.08%, 0.69%, 4.56, [0.99;20.97], 0.040594)	NA	NA	NA
chr16:584944	chr16-584944-allele11869-157	INS	156	NA	0.014372163388804841,0.001440922190201729,0.002976190476190476,0.004970178926441352,0.005112474437627812	0.00792966	NA	NA	NA	NA	NA	NA	NA	NA	NA	No	NA	HPRC,HGSVC	No	NA	NA	NA	NA	NA	NA
chr16:584944	chr16-584944-allele11871-1	DEL	52	NA	0.0045385779122541605,0.0,0.0,0.0009940357852882703,0.0	0.00598883	NA	NA	NA	NA	NA	NA	NA	NA	NA	No	NA	HGSVC	No	NA	NA	NA	NA	NA	NA
chr16:584944	chr16-584944-allele11867-53	INS	52	NA	0.0007564296520423601,0.0,0.0,0.0,0.0	0.000918741	NA	NA	NA	NA	NA	NA	NA	NA	NA	No	NA	HPRC,HGSVC,1KG-ONT	No	NA	NA	NA	NA	NA	NA
chr16:585057	chr16-585057-allele11878-103	INS	102	NA	0.012859304084720122,0.005763688760806916,0.007936507936507936,0.005964214711729622,0.013292433537832311	0.000490204	NA	NA	NA	NA	NA	NA	NA	NA	NA	No	NA	HPRC,HGSVC,1KG-ONT	No	NA	NA	NA	NA	NA	NA
chr16:585077	chr16-585077-allele11879-109	INS	108	NA	0.0037821482602118004,0.0,0.0,0.0,0.0	0.00663171	NA	NA	NA	NA	NA	NA	NA	NA	NA	No	NA	HPRC,HGSVC,1KG-ONT	No	NA	NA	NA	NA	NA	NA
chr16:585078	chr16-585078-allele11880-54	INS	53	NA	0.0007564296520423601,0.0,0.0,0.0,0.0	0.000918741	NA	NA	NA	NA	NA	NA	NA	NA	NA	No	NA	HPRC,HGSVC,1KG-ONT	No	NA	NA	NA	NA	NA	NA
chr16:585163	chr16-585163-allele11884-1	DEL	103	NA	0.12178517397881997,0.040345821325648415,0.002976190476190476,0.05069582504970179,0.03067484662576687	0.0767472	NA	NA	NA	NA	NA	NA	NA	NA	NA	No	NA	HPRC,HGSVC,1KG-ONT	No	NA	NA	NA	NA	NA	NA
chr16:585213	chr16-585213-allele11886-55	INS	54	NA	0.0015128593040847202,0.0,0.0,0.0,0.0	0.00234988	NA	NA	NA	NA	NA	NA	NA	NA	NA	No	NA	HPRC,HGSVC,1KG-ONT	No	NA	NA	NA	NA	NA	NA
chr16:585213	chr16-585213-allele11885-112	INS	111	NA	0.0015128593040847202,0.0,0.0,0.0,0.0	0.00234988	NA	NA	NA	NA	NA	NA	NA	NA	NA	No	NA	HPRC,HGSVC,1KG-ONT	No	NA	NA	NA	NA	NA	NA
chr16:585231	chr16-585231-allele11887-109	INS	108	NA	0.006051437216338881,0.002881844380403458,0.003968253968253968,0.005964214711729622,0.002044989775051125	6.86472e-05	NA	NA	NA	NA	NA	NA	NA	NA	NA	No	NA	HPRC,HGSVC,1KG-ONT	No	NA	NA	NA	NA	NA	NA
chr16:585266	chr16-585266-allele11888-100	INS	99	NA	0.0030257186081694403,0.0,0.000992063492063492,0.0,0.0	0.00328379	NA	NA	NA	NA	NA	NA	NA	NA	NA	No	NA	HPRC,HGSVC,1KG-ONT	No	NA	NA	NA	NA	NA	NA
chr16:585271	chr16-585271-allele11889-53	INS	52	NA	0.01059001512859304,0.0,0.0,0.0,0.0	0.0193014	NA	NA	NA	NA	NA	NA	NA	NA	NA	No	NA	HPRC,HGSVC,1KG-ONT	No	NA	NA	NA	NA	NA	NA
chr16:585295	chr16-585295-allele11892-106	INS	105	NA	0.00832072617246596,0.0,0.002976190476190476,0.007952286282306162,0.0	0.00273975	NA	NA	NA	NA	NA	NA	NA	NA	NA	No	NA	HPRC,HGSVC,1KG-ONT	No	NA	NA	NA	NA	NA	NA
chr16:585330	chr16-585330-allele11894-58	INS	57	NA	0.0007564296520423601,0.012968299711815562,0.001984126984126984,0.0,0.0010224948875255625	0.000613991	NA	NA	NA	NA	NA	NA	NA	NA	enhancer	No	NA	HPRC,HGSVC,1KG-ONT	No	NA	NA	NA	NA	NA	NA
chr16:587367	chr16-587367-allele11917-109	INS	108	NA	0.0,0.01585014409221902,0.00496031746031746,0.0009940357852882703,0.009202453987730062	0.00417611	NA	NA	NA	NA	NA	NA	NA	NA	enhancer	No	NA	HPRC	No	NA	NA	NA	NA	NA	NA
chr16:587367	chr16-587367-allele11916-73	INS	72	NA	0.057488653555219364,0.004322766570605188,0.00496031746031746,0.0,0.002044989775051125	0.083822	NA	NA	NA	NA	NA	NA	NA	NA	enhancer	No	NA	HPRC,HGSVC,1KG-ONT	No	NA	NA	NA	NA	NA	NA
chr16:591004	chr16-591004-allele11953-218	INS	217	NA	0.0,0.01729106628242075,0.002976190476190476,0.0009940357852882703,0.013292433537832311	0.00474471	RAB40C(0.962, 0.524)	NA	NA	NA	NA	NA	NA	NA	NA	No	NA	HPRC,HGSVC,1KG-ONT	No	NA	NA	NA	NA	NA	NA
chr16:591044	chr16-591044-allele11954-81	INS	80	NA	0.0030257186081694403,0.0,0.0,0.0,0.0	0.00520636	RAB40C(0.962, 0.524)	NA	NA	NA	NA	NA	NA	NA	NA	No	NA	No	No	NA	NA	NA	NA	NA	NA
chr16:599654	chr16-599654-allele12044-83	INS	82	0.78314	0.10060514372163389,0.30547550432276654,0.4603174603174603,0.23260437375745527,0.2903885480572597	0.118273	RAB40C(0.962, 0.524)	NA	NA	NA	NA	NA	NA	NA	NA	No	NA	HPRC,HGSVC,1KG-ONT	No	ENSG00000127580.17(0.002588267823452471)	Insomnia(PIGQ, rs12149498, 5E-10, 0.6592941618850444),High light scatter reticulocyte percentage of red cells(PIGQ, rs2105943, 2E-11, 0.5127973733236942),Drinks per week(PIGQ, rs7189540, 3E-9, 0.5985684223667128),Bone density T-score(PIGQ, rs8642, 1E-8, 0.652230914088828),Bone density Z-score(PIGQ, rs8642, 6E-9, 0.652230914088828),Hip circumference adjusted for BMI(PIGQ, rs8642, 3E-8, 0.652230914088828),Mean reticulocyte volume(PIGQ, rs8642, 1E-10, 0.652230914088828),Educational attainment (years of education)(RAB40C, rs34997977, 2E-12, 0.5657990212375605),Insomnia(RAB40C, rs34997977, 2E-8, 0.5657990212375605)	NA	NA	NA	NA
chr16:599672	chr16-599672-allele12049-165	INS	164	NA	0.009077155824508321,0.0,0.0,0.002982107355864811,0.007157464212678937	0.00410899	RAB40C(0.962, 0.524)	NA	NA	NA	NA	NA	NA	NA	NA	No	NA	HPRC,HGSVC	No	NA	NA	NA	NA	NA	NA
chr16:599672	chr16-599672-allele12051-83	INS	82	NA	0.00680786686838124,0.08213256484149856,0.11011904761904762,0.003976143141153081,0.028629856850715747	0.027075	RAB40C(0.962, 0.524)	NA	NA	NA	NA	NA	NA	NA	NA	No	NA	HPRC,HGSVC,1KG-ONT	No	NA	NA	NA	NA	NA	NA
chr16:599672	chr16-599672-allele12053-1	DEL	82	NA	0.0,0.0,0.0,0.0,0.0010224948875255625	NA	RAB40C(0.962, 0.524)	NA	NA	NA	NA	NA	NA	NA	NA	No	NA	No	No	NA	NA	NA	NA	NA	NA
chr16:599672	chr16-599672-allele12059-124	INS	123	NA	0.0007564296520423601,0.0,0.0,0.0,0.0	0.000918741	RAB40C(0.962, 0.524)	NA	NA	NA	NA	NA	NA	NA	NA	No	NA	HPRC,HGSVC	No	NA	NA	NA	NA	NA	NA
chr16:599672	chr16-599672-allele12058-83	INS	82	NA	0.0015128593040847202,0.0,0.0,0.0,0.0	0.00234988	RAB40C(0.962, 0.524)	NA	NA	NA	NA	NA	NA	NA	NA	No	NA	HPRC,HGSVC,1KG-ONT	No	NA	NA	NA	NA	NA	NA
chr16:599672	chr16-599672-allele12061-165	INS	164	NA	0.0,0.0,0.000992063492063492,0.0,0.0	NA	RAB40C(0.962, 0.524)	NA	NA	NA	NA	NA	NA	NA	NA	No	NA	HPRC,HGSVC	No	NA	NA	NA	NA	NA	NA
chr16:599672	chr16-599672-allele12052-124	INS	123	NA	0.0022692889561270802,0.0,0.0,0.0,0.0	0.00377908	RAB40C(0.962, 0.524)	NA	NA	NA	NA	NA	NA	NA	NA	No	NA	HPRC,HGSVC	No	NA	NA	NA	NA	NA	NA
chr16:599672	chr16-599672-allele12048-83	INS	82	NA	0.48714069591527986,0.6657060518731989,0.4603174603174603,0.6878727634194831,0.48261758691206547	0.0122555	RAB40C(0.962, 0.524)	NA	NA	NA	NA	NA	NA	NA	NA	No	NA	HPRC,HGSVC,1KG-ONT	No	NA	NA	NA	NA	NA	NA
chr16:606116	chr16-606116-allele12132-70	INS	69	NA	0.015128593040847202,0.06628242074927954,0.037698412698412696,0.02385685884691849,0.027607361963190184	0.00709411	RAB40C(0.962, 0.524)	NA	NA	NA	NA	NA	NA	NA	NA	No	NA	HPRC,HGSVC,1KG-ONT	No	NA	NA	NA	NA	NA	NA
chr16:606236	chr16-606236-allele12134-67	INS	66	NA	0.007564296520423601,0.0,0.0,0.0,0.0	0.0137297	RAB40C(0.962, 0.524)	NA	NA	NA	NA	NA	NA	NA	NA	No	NA	HPRC,HGSVC,1KG-ONT	No	NA	NA	NA	NA	NA	NA
chr16:606302	chr16-606302-allele12138-67	INS	66	NA	0.006051437216338881,0.0,0.00496031746031746,0.0,0.005112474437627812	0.00104337	RAB40C(0.962, 0.524)	NA	NA	NA	NA	NA	NA	NA	NA	No	NA	HPRC,HGSVC,1KG-ONT	No	NA	NA	NA	NA	NA	NA
chr16:606302	chr16-606302-allele12137-67	INS	66	NA	0.00832072617246596,0.0,0.0,0.0,0.0	0.0151436	RAB40C(0.962, 0.524)	NA	NA	NA	NA	NA	NA	NA	NA	No	NA	HPRC,HGSVC,1KG-ONT	No	NA	NA	NA	NA	NA	NA
chr16:606302	chr16-606302-allele12136-67	INS	66	NA	0.012102874432677761,0.001440922190201729,0.0,0.0,0.00408997955010225	0.0131628	RAB40C(0.962, 0.524)	NA	NA	NA	NA	NA	NA	NA	NA	No	NA	HPRC,HGSVC,1KG-ONT	No	NA	NA	NA	NA	NA	NA
chr16:606340	chr16-606340-allele12139-66	INS	65	NA	0.0022692889561270802,0.024495677233429394,0.011904761904761904,0.010934393638170975,0.011247443762781187	0.00566743	RAB40C(0.962, 0.524)	NA	NA	NA	NA	NA	NA	NA	NA	No	NA	HPRC,HGSVC,1KG-ONT	No	NA	NA	NA	NA	NA	NA
chr16:606368	chr16-606368-allele12140-67	INS	66	0.918911	0.09531013615733737,0.0792507204610951,0.022817460317460316,0.17594433399602386,0.24539877300613497	0.0064177	RAB40C(0.962, 0.524)	NA	NA	NA	NA	NA	NA	NA	NA	No	NA	HPRC,HGSVC,1KG-ONT	No	NA	WAP, kazal, immunoglobulin, kunitz and NTR domain-containing protein 1 levels(RAB40C, rs11639703, 5E-14, 0.7442254531155367),Blood protein levels(RAB40C, rs11248941, 2E-13, 0.6189008099575954),WAP, kazal, immunoglobulin, kunitz and NTR domain-containing protein 1 levels(RAB40C, rs11548188, 2E-19, 0.5761220619773877)	NA	NA	NA	NA
chr16:606434	chr16-606434-allele12144-71	INS	70	NA	0.0007564296520423601,0.001440922190201729,0.0,0.006958250497017893,0.006134969325153374	0.00103615	RAB40C(0.962, 0.524)	NA	NA	NA	NA	NA	NA	NA	NA	No	NA	HPRC,HGSVC,1KG-ONT	No	NA	NA	NA	NA	NA	NA
chr16:606434	chr16-606434-allele12143-133	INS	132	NA	0.0037821482602118004,0.0,0.0,0.0009940357852882703,0.0	0.00462462	RAB40C(0.962, 0.524)	NA	NA	NA	NA	NA	NA	NA	NA	No	NA	HGSVC	No	NA	NA	NA	NA	NA	NA
chr16:606434	chr16-606434-allele12142-67	INS	66	NA	0.9546142208774584,0.8832853025936599,0.9682539682539683,0.9453280318091452,0.941717791411043	0.00171861	RAB40C(0.962, 0.524)	NA	NA	NA	NA	NA	NA	NA	NA	No	NA	HPRC,HGSVC,1KG-ONT	No	NA	NA	NA	NA	NA	NA
chr16:606495	chr16-606495-allele12150-73	INS	72	NA	0.0015128593040847202,0.0,0.0,0.0,0.0	0.00234988	RAB40C(0.962, 0.524)	NA	NA	NA	NA	NA	NA	NA	NA	No	NA	HPRC,HGSVC,1KG-ONT	No	NA	NA	NA	NA	NA	NA
chr16:611688	chr16-611688-allele12198-1	DEL	68	NA	0.01739788199697428,0.004322766570605188,0.018849206349206348,0.006958250497017893,0.011247443762781187	0.0011671	RAB40C(0.962, 0.524)	NA	NA	NA	NA	NA	NA	NA	NA	No	NA	HGSVC,1KG-ONT	No	NA	NA	NA	NA	NA	NA
chr16:611764	chr16-611764-allele12201-1	DEL	930	0.786802	0.11270801815431165,0.07060518731988473,0.01984126984126984,0.12624254473161034,0.1390593047034765	0.00240591	RAB40C(0.962, 0.524)	NA	NA	NA	NA	NA	NA	NA	NA	No	NA	HPRC,HGSVC,1KG-ONT	No	NA	WAP, kazal, immunoglobulin, kunitz and NTR domain-containing protein 1 levels(RAB40C, rs11548188, 2E-19, 0.5038371137072045)	Adjustment disorder with anxious mood(2.94%, 0.69%, 4.33, [1.29;14.52], 0.02336),Arthritis of shoulder region joint(3.68%, 1.22%, 3.1, [1.17;8.24], 0.031627),Candidiasis(7.35%, 3.99%, 1.91, [1.03;3.54], 0.044155),Cellulitis and abscess of trunk(2.57%, 0.52%, 5.05, [1.3;19.66], 0.015194),Conjunctival hemorrhage(2.94%, 0.69%, 4.33, [1.29;14.52], 0.02336),Degeneration of lumbosacral intervertebral disc(4.04%, 1.39%, 2.99, [1.19;7.53], 0.022822),Eustachian tube disorder(4.41%, 1.56%, 2.91, [1.21;6.99], 0.01733),Helicobacter-associated disease(4.04%, 1.22%, 3.43, [1.31;8.94], 0.010729),Hidradenitis(2.94%, 0.87%, 3.46, [1.12;10.68], 0.032801),Hypo-osmolality and or hyponatremia(5.51%, 2.43%, 2.34, [1.11;4.93], 0.026019),Hypoglycemia due to type 2 diabetes mellitus(2.57%, 0.52%, 5.05, [1.3;19.66], 0.015194),Hypothyroidism(12.13%, 6.08%, 2.13, [1.3;3.52], 0.004092),Leukopenia(0.37%, 4.17%, 0.09, [0.01;0.63], 0.000909),Melanocytic nevus(1.84%, 5.03%, 0.35, [0.14;0.92], 0.02507),Migraine(17.28%, 11.11%, 1.67, [1.11;2.51], 0.016173),Migraine without aura(7.35%, 3.82%, 2.0, [1.07;3.73], 0.040337),Mild hyperemesis gravidarum(3.31%, 1.04%, 3.25, [1.15;9.23], 0.02576),Morbid obesity(29.41%, 19.79%, 1.69, [1.21;2.35], 0.002175),Otitis media(8.46%, 4.86%, 1.81, [1.02;3.2], 0.044768),Pericardial effusion - noninflammatory(2.94%, 0.69%, 4.33, [1.29;14.52], 0.02336),Plantar fascial fibromatosis(11.76%, 5.73%, 2.19, [1.32;3.65], 0.003366),Prolapsed lumbar intervertebral disc(6.99%, 2.95%, 2.47, [1.26;4.83], 0.009797),Schizophrenia(2.57%, 0.52%, 5.05, [1.3;19.66], 0.015194),Sciatica(11.76%, 7.12%, 1.74, [1.07;2.83], 0.035064),Seborrheic dermatitis(8.46%, 3.82%, 2.33, [1.27;4.25], 0.007904),Tenosynovitis(2.57%, 0.69%, 3.78, [1.1;13.02], 0.044219),Tibialis tendinitis(4.78%, 1.56%, 3.16, [1.34;7.49], 0.00951),Umbilical hernia(6.25%, 3.13%, 2.07, [1.05;4.08], 0.04121),Intramural leiomyoma of uterus(4.08%, 8.61%, 0.45, [0.21;0.99], 0.044509),Vaginitis(21.94%, 14.59%, 1.65, [1.07;2.54], 0.028187)	NA	NA	NA
chr16:611780	chr16-611780-allele12202-1	DEL	243	NA	0.06354009077155824,0.1844380403458213,0.26884920634920634,0.16003976143141152,0.2116564417177914	0.0703217	RAB40C(0.962, 0.524)	NA	NA	NA	NA	NA	NA	NA	NA	No	NA	HPRC,HGSVC,1KG-ONT	No	NA	NA	NA	NA	NA	NA
chr16:611867	chr16-611867-allele12207-1	DEL	827	NA	0.17927382753403934,0.018731988472622477,0.000992063492063492,0.003976143141153081,0.005112474437627812	0.256077	RAB40C(0.962, 0.524)	NA	NA	NA	NA	NA	NA	NA	NA	No	NA	HPRC,HGSVC,1KG-ONT	No	NA	NA	NA	NA	NA	NA
chr16:611868	chr16-611868-allele12208-170	INS	169	NA	0.0045385779122541605,0.0,0.0,0.010934393638170975,0.0	NA	RAB40C(0.962, 0.524)	NA	NA	NA	NA	NA	NA	NA	NA	No	NA	No	No	NA	NA	NA	NA	NA	NA
chr16:611902	chr16-611902-allele12211-1	DEL	174	NA	0.0007564296520423601,0.001440922190201729,0.0,0.0009940357852882703,0.0	NA	RAB40C(0.962, 0.524)	NA	NA	NA	NA	NA	NA	NA	NA	No	NA	HPRC,HGSVC,1KG-ONT	No	NA	NA	NA	NA	NA	NA
chr16:612076	chr16-612076-allele12229-103	INS	102	NA	0.018154311649016642,0.020172910662824207,0.012896825396825396,0.039761431411530816,0.02556237218813906	0.00047602	RAB40C(0.962, 0.524)	NA	NA	NA	NA	NA	NA	NA	NA	No	NA	No	No	NA	NA	NA	NA	NA	NA
chr16:612126	chr16-612126-allele12235-1	DEL	307	NA	0.0022692889561270802,0.001440922190201729,0.0,0.002982107355864811,0.005112474437627812	NA	RAB40C(0.962, 0.524)	NA	NA	NA	NA	NA	NA	NA	NA	No	NA	HPRC,HGSVC,1KG-ONT	No	NA	NA	NA	NA	NA	NA
chr16:612315	chr16-612315-allele12253-1	DEL	136	NA	0.018910741301059002,0.008645533141210375,0.11011904761904762,0.008946322067594433,0.027607361963190184	0.00684183	RAB40C(0.962, 0.524)	NA	NA	NA	NA	NA	NA	NA	NA	No	NA	HGSVC,1KG-ONT	No	NA	NA	NA	NA	NA	NA
chr16:612416	chr16-612416-allele12260-1	DEL	278	NA	0.0,0.0,0.0,0.003976143141153081,0.0	0.000224143	RAB40C(0.962, 0.524)	NA	NA	NA	NA	NA	NA	NA	NA	No	NA	HPRC,HGSVC,1KG-ONT	No	NA	NA	NA	NA	NA	NA
chr16:612433	chr16-612433-allele12263-345	INS	344	NA	0.0007564296520423601,0.008645533141210375,0.0,0.0019880715705765406,0.0	4.4099e-05	RAB40C(0.962, 0.524)	NA	NA	NA	NA	NA	NA	NA	NA	No	NA	No	No	NA	NA	NA	NA	NA	NA
chr16:612694	chr16-612694-allele12287-1	DEL	68	NA	0.024205748865355523,0.0345821325648415,0.023809523809523808,0.036779324055666,0.027607361963190184	0.00014073	RAB40C(0.962, 0.524)	NA	NA	NA	NA	NA	NA	NA	NA	No	NA	HPRC,HGSVC,1KG-ONT	No	NA	NA	NA	NA	NA	NA
chr16:612788	chr16-612788-allele12293-171	INS	170	NA	0.0015128593040847202,0.0,0.0,0.0,0.0	0.00234988	RAB40C(0.962, 0.524)	NA	NA	NA	NA	NA	NA	NA	NA	No	NA	1KG-ONT	No	NA	NA	NA	NA	NA	NA
chr16:612788	chr16-612788-allele12291-171	INS	170	NA	0.0030257186081694403,0.004322766570605188,0.0,0.0,0.0	0.00123841	RAB40C(0.962, 0.524)	NA	NA	NA	NA	NA	NA	NA	NA	No	NA	1KG-ONT	No	NA	NA	NA	NA	NA	NA
chr16:612788	chr16-612788-allele12290-205	INS	204	NA	0.0022692889561270802,0.001440922190201729,0.0,0.002982107355864811,0.005112474437627812	NA	RAB40C(0.962, 0.524)	NA	NA	NA	NA	NA	NA	NA	NA	No	NA	1KG-ONT	No	NA	NA	NA	NA	NA	NA
chr16:614246	chr16-614246-allele12329-89	INS	88	0.92951	0.11346444780635401,0.06772334293948126,0.005952380952380952,0.13518886679920478,0.2116564417177914	NA	RAB40C(0.962, 0.524)	NA	NA	NA	NA	NA	NA	NA	NA	No	NA	HPRC,HGSVC,1KG-ONT	No	NA	WAP, kazal, immunoglobulin, kunitz and NTR domain-containing protein 1 levels(RAB40C, rs11639703, 5E-14, 0.6653994764138961),Blood protein levels(RAB40C, rs11248941, 2E-13, 0.5953206304525492),WAP, kazal, immunoglobulin, kunitz and NTR domain-containing protein 1 levels(RAB40C, rs11548188, 2E-19, 0.596212659901513)	Acquired deformity of foot(3.31%, 1.04%, 3.25, [1.15;9.23], 0.02576),Adjustment disorder with anxious mood(3.31%, 0.52%, 6.54, [1.76;24.34], 0.00268),Arthritis of shoulder region joint(3.68%, 1.22%, 3.1, [1.17;8.24], 0.031627),Candidiasis(7.35%, 3.99%, 1.91, [1.03;3.54], 0.044155),Chronic rhinitis(9.56%, 5.56%, 1.8, [1.05;3.08], 0.040477),Deviated nasal septum(4.78%, 1.91%, 2.58, [1.14;5.83], 0.025411),Diabetes mellitus without complication(8.46%, 4.69%, 1.88, [1.06;3.34], 0.041142),Eustachian tube disorder(4.41%, 1.56%, 2.91, [1.21;6.99], 0.01733),Helicobacter-associated disease(4.04%, 1.22%, 3.43, [1.31;8.94], 0.010729),Hidradenitis(2.94%, 0.87%, 3.46, [1.12;10.68], 0.032801),Hypo-osmolality and or hyponatremia(5.51%, 2.43%, 2.34, [1.11;4.93], 0.026019),Hypoglycemia due to type 2 diabetes mellitus(2.57%, 0.52%, 5.05, [1.3;19.66], 0.015194),Hypothyroidism(11.76%, 6.25%, 2.0, [1.21;3.3], 0.009509),Inflammation of sacroiliac joint(4.41%, 1.91%, 2.37, [1.03;5.44], 0.04273),Leukopenia(0.37%, 4.17%, 0.09, [0.01;0.63], 0.000909),Lumbar spondylosis(14.34%, 8.85%, 1.72, [1.11;2.69], 0.01719),Melanocytic nevus(1.84%, 5.03%, 0.35, [0.14;0.92], 0.02507),Migraine(16.54%, 11.46%, 1.53, [1.02;2.31], 0.049226),Mild hyperemesis gravidarum(3.31%, 1.04%, 3.25, [1.15;9.23], 0.02576),Morbid obesity(29.04%, 19.97%, 1.64, [1.18;2.29], 0.003848),Obesity(46.32%, 38.37%, 1.39, [1.04;1.86], 0.03012),Otitis media(8.46%, 4.86%, 1.81, [1.02;3.2], 0.044768),Peripheral nerve disease(6.99%, 3.47%, 2.09, [1.1;3.98], 0.033524),Plantar fascial fibromatosis(11.40%, 5.90%, 2.05, [1.23;3.41], 0.008071),Prolapsed lumbar intervertebral disc(6.99%, 2.95%, 2.47, [1.26;4.83], 0.009797),Sciatica(11.40%, 7.29%, 1.64, [1.0;2.67], 0.049953),Seborrheic dermatitis(8.46%, 3.82%, 2.33, [1.27;4.25], 0.007904),Steatosis of liver(7.72%, 3.99%, 2.01, [1.09;3.7], 0.030071),Tenosynovitis(2.57%, 0.69%, 3.78, [1.1;13.02], 0.044219),Tibialis tendinitis(4.78%, 1.56%, 3.16, [1.34;7.49], 0.00951),Dysplasia of cervix(6.53%, 2.41%, 2.83, [1.22;6.57], 0.0207),Intramural leiomyoma of uterus(3.52%, 8.92%, 0.37, [0.16;0.85], 0.018207),Vaginitis(22.11%, 14.46%, 1.68, [1.09;2.59], 0.021403)	NA	NA	NA
chr16:614246	chr16-614246-allele12331-89	INS	88	NA	0.06505295007564296,0.010086455331412104,0.020833333333333332,0.008946322067594433,0.018404907975460124	0.0441994	RAB40C(0.962, 0.524)	NA	NA	NA	NA	NA	NA	NA	NA	No	NA	HPRC,HGSVC,1KG-ONT	No	NA	NA	NA	NA	NA	NA
chr16:614611	chr16-614611-allele12342-124	INS	123	0.961328	0.19062027231467474,0.08069164265129683,0.03373015873015873,0.17892644135188868,0.26278118609406953	0.00804791	RAB40C(0.962, 0.524)	NA	NA	NA	NA	NA	NA	NA	NA	No	NA	HPRC,HGSVC,1KG-ONT	No	NA	WAP, kazal, immunoglobulin, kunitz and NTR domain-containing protein 1 levels(RAB40C, rs11639703, 5E-14, 0.5920052171074295),Blood protein levels(RAB40C, rs11248941, 2E-13, 0.746210426716442),Serum levels of protein WFIKKN1(RAB40C, rs55798945, 1E-26, 0.5699880703078639),WAP, kazal, immunoglobulin, kunitz and NTR domain-containing protein 1 levels(RAB40C, rs55798945, 8E-14, 0.5699880703078639),WAP, kazal, immunoglobulin, kunitz and NTR domain-containing protein 1 levels(RAB40C, rs11548188, 2E-19, 0.7910199354937099)	Acquired deformity of foot(3.28%, 1.05%, 3.22, [1.13;9.13], 0.026775),Adjustment disorder with anxious mood(3.28%, 0.52%, 6.46, [1.74;24.07], 0.00284),Arthritis of shoulder region joint(3.65%, 1.22%, 3.07, [1.16;8.15], 0.03213),Candidiasis(7.30%, 4.01%, 1.89, [1.02;3.5], 0.04554),Chronic rhinitis(9.49%, 5.57%, 1.78, [1.04;3.04], 0.041425),Degeneration of lumbosacral intervertebral disc(4.01%, 1.39%, 2.96, [1.18;7.44], 0.023497),Deviated nasal septum(4.74%, 1.92%, 2.55, [1.13;5.77], 0.026277),Diabetes mellitus without complication(8.39%, 4.70%, 1.86, [1.04;3.3], 0.041919),Eustachian tube disorder(4.38%, 1.57%, 2.88, [1.2;6.91], 0.018071),Helicobacter-associated disease(4.01%, 1.22%, 3.39, [1.3;8.84], 0.018514),Hidradenitis(2.92%, 0.87%, 3.42, [1.11;10.56], 0.033744),Hypo-osmolality and or hyponatremia(5.47%, 2.44%, 2.32, [1.1;4.87], 0.027055),Hypoglycemia due to type 2 diabetes mellitus(2.55%, 0.52%, 4.99, [1.28;19.45], 0.015867),Hypothyroidism(12.04%, 6.10%, 2.11, [1.28;3.47], 0.004238),Inflammation of sacroiliac joint(4.38%, 1.92%, 2.34, [1.02;5.38], 0.044205),Leukopenia(0.36%, 4.18%, 0.08, [0.01;0.62], 0.000877),Lumbar spondylosis(14.23%, 8.89%, 1.7, [1.09;2.65], 0.023095),Melanocytic nevus(1.82%, 5.05%, 0.35, [0.13;0.91], 0.02464),Migraine(16.79%, 11.32%, 1.58, [1.05;2.38], 0.02977),Mild hyperemesis gravidarum(3.28%, 1.05%, 3.22, [1.13;9.13], 0.026775),Morbid obesity(29.20%, 19.86%, 1.66, [1.2;2.32], 0.002943),Obesity(46.35%, 38.33%, 1.39, [1.04;1.86], 0.030284),Peripheral nerve disease(6.93%, 3.48%, 2.06, [1.08;3.94], 0.034165),Plantar fascial fibromatosis(11.31%, 5.92%, 2.03, [1.22;3.37], 0.008298),Prolapsed lumbar intervertebral disc(6.93%, 2.96%, 2.44, [1.25;4.78], 0.010196),Seborrheic dermatitis(8.39%, 3.83%, 2.3, [1.26;4.2], 0.008182),Steatosis of liver(7.66%, 4.01%, 1.99, [1.08;3.66], 0.03089),Tenosynovitis(2.55%, 0.70%, 3.74, [1.08;12.87], 0.044961),Tibialis tendinitis(4.74%, 1.57%, 3.13, [1.32;7.41], 0.009911),Dysplasia of cervix(6.47%, 2.42%, 2.79, [1.2;6.47], 0.021312),Intramural leiomyoma of uterus(3.48%, 8.96%, 0.37, [0.16;0.84], 0.012351),Vaginitis(21.89%, 14.53%, 1.65, [1.07;2.54], 0.028991)	NA	NA	NA
chr16:618907	chr16-618907-allele12395-617	INS	616	NA	0.00529500756429652,0.001440922190201729,0.0,0.0009940357852882703,0.0	0.00576273	RAB40C(0.962, 0.524)	NA	NA	NA	NA	NA	NA	NA	NA	No	NA	HPRC,HGSVC	No	NA	NA	NA	NA	NA	NA
chr16:619073	chr16-619073-allele12402-124	INS	123	NA	0.029500756429652043,0.002881844380403458,0.0,0.0,0.0	0.0495634	RAB40C(0.962, 0.524)	NA	NA	NA	NA	NA	NA	NA	NA	No	NA	HGSVC,1KG-ONT	No	NA	NA	NA	NA	NA	NA
chr16:631685	chr16-631685-allele12546-76	INS	75	NA	0.10287443267776097,0.35014409221902015,0.5744047619047619,0.28330019880715707,0.3456032719836401	0.17267	WFIKKN1(0.00017527, 1.94)	NA	NA	NA	NA	NA	NA	NA	NA	No	NA	HGSVC,1KG-ONT	No	NA	NA	NA	NA	NA	NA
chr16:631707	chr16-631707-allele12547-1	DEL	173	NA	0.02118003025718608,0.004322766570605188,0.0,0.0,0.0	0.0325473	WFIKKN1(0.00017527, 1.94)	NA	NA	NA	NA	NA	NA	NA	NA	No	NA	HPRC,HGSVC	No	NA	NA	NA	NA	NA	NA
chr16:631714	chr16-631714-allele12548-1	DEL	147	NA	0.01059001512859304,0.0,0.0,0.0,0.0	0.0193739	WFIKKN1(0.00017527, 1.94)	NA	NA	NA	NA	NA	NA	NA	NA	No	NA	HPRC,HGSVC,1KG-ONT	No	NA	NA	NA	NA	NA	NA
chr16:631727	chr16-631727-allele12550-1	DEL	88	0.736126	0.06959152798789713,0.3515850144092219,0.501984126984127,0.24950298210735586,0.29141104294478526	0.174226	WFIKKN1(0.00017527, 1.94)	NA	NA	NA	NA	NA	NA	NA	NA	No	NA	HPRC,HGSVC,1KG-ONT	No	ENSG00000127578.7(1.9981623166113434e-06)	Insomnia(PIGQ, rs12149498, 5E-10, 0.6329604428466363),Drinks per week(PIGQ, rs7189540, 3E-9, 0.536797708443104),Bone density T-score(PIGQ, rs8642, 1E-8, 0.6232172829522482),Bone density Z-score(PIGQ, rs8642, 6E-9, 0.6232172829522482),Hip circumference adjusted for BMI(PIGQ, rs8642, 3E-8, 0.6232172829522482),Mean reticulocyte volume(PIGQ, rs8642, 1E-10, 0.6232172829522482),Educational attainment (years of education)(RAB40C, rs34997977, 2E-12, 0.5668108008698781),Insomnia(RAB40C, rs34997977, 2E-8, 0.5668108008698781)	Atrial fibrillation(6.21%, 2.83%, 2.27, [1.06;4.87], 0.038898),Benign neoplasm of skin of trunk(5.08%, 1.94%, 2.71, [1.14;6.45], 0.029985),Bronchiectasis(3.95%, 1.04%, 3.91, [1.35;11.29], 0.013951),Chronic gastritis(5.65%, 2.24%, 2.62, [1.16;5.93], 0.02398),Chronic sinusitis(15.25%, 9.24%, 1.77, [1.09;2.87], 0.026742),Conjunctivitis(2.26%, 6.56%, 0.33, [0.12;0.93], 0.027351),Disease of liver(2.26%, 6.41%, 0.34, [0.12;0.95], 0.040037),End-stage renal disease(4.52%, 1.34%, 3.48, [1.32;9.16], 0.013291),Hemorrhage of rectum and anus(11.86%, 5.66%, 2.24, [1.28;3.93], 0.007108),Melena(7.34%, 2.24%, 3.47, [1.62;7.43], 0.003091),Migraine with aura(5.65%, 2.09%, 2.81, [1.23;6.44], 0.018922),Neoplasm of uncertain behavior of skin(7.34%, 3.28%, 2.34, [1.15;4.74], 0.030692),Non-scarring alopecia(7.91%, 3.43%, 2.42, [1.22;4.81], 0.02048),Overactive urinary bladder(6.78%, 2.24%, 3.18, [1.46;6.93], 0.005951),Paroxysmal atrial fibrillation(5.65%, 1.79%, 3.29, [1.4;7.74], 0.013006),Secondary pulmonary hypertension(2.82%, 0.75%, 3.87, [1.11;13.53], 0.03798),Sleep apnea(17.51%, 9.99%, 1.91, [1.21;3.04], 0.007864),Steatosis of liver(8.47%, 4.32%, 2.05, [1.07;3.91], 0.0351),Ureteric stone(3.39%, 1.04%, 3.33, [1.1;10.03], 0.035334),Varicella(2.82%, 0.75%, 3.87, [1.11;13.53], 0.03798),Verruca vulgaris(7.91%, 2.98%, 2.8, [1.38;5.65], 0.007916)	NA	NA	NA
chr16:631727	chr16-631727-allele12551-1	DEL	160	0.910479	0.3494704992435703,0.08069164265129683,0.03273809523809524,0.16003976143141152,0.24335378323108384	0.139696	WFIKKN1(0.00017527, 1.94)	NA	NA	NA	NA	NA	NA	NA	NA	No	NA	HPRC,HGSVC	No	NA	Serum levels of protein WFIKKN1(RAB40C, rs55798945, 1E-26, 0.6170673834856393),WAP, kazal, immunoglobulin, kunitz and NTR domain-containing protein 1 levels(RAB40C, rs55798945, 8E-14, 0.6170673834856393),WAP, kazal, immunoglobulin, kunitz and NTR domain-containing protein 1 levels(RAB40C, rs11548188, 2E-19, 0.5466970409780075)	Abnormal auditory perception(2.08%, 0.27%, 7.81, [1.0;61.28], 0.028239),Benign neoplasm of soft tissue(1.88%, 5.16%, 0.35, [0.16;0.79], 0.010715),Cellulitis of toe(2.92%, 0.82%, 3.66, [1.04;12.82], 0.044991),Flushing(3.33%, 1.09%, 3.14, [1.04;9.47], 0.039038),Genitourinary tract hemorrhage(7.29%, 11.96%, 0.58, [0.36;0.92], 0.023425),Obstruction of esophagus(2.08%, 0.27%, 7.81, [1.0;61.28], 0.028239),Osteoarthritis of hip(8.33%, 4.62%, 1.88, [1.05;3.37], 0.037531),Pre-eclampsia(0.63%, 2.45%, 0.25, [0.07;0.93], 0.03728),Rectal polyp(3.33%, 1.09%, 3.14, [1.04;9.47], 0.039038),Venous varices(0.42%, 2.45%, 0.17, [0.04;0.78], 0.012586),Intramural leiomyoma of uterus(5.17%, 9.77%, 0.5, [0.27;0.94], 0.039095),Vulval and/or perineal noninflammatory disorders(0.86%, 4.89%, 0.17, [0.05;0.6], 0.00337),Benign prostatic hyperplasia without outflow obstruction(11.57%, 3.09%, 4.1, [1.14;14.71], 0.022519)	NA	NA	NA
chr16:631733	chr16-631733-allele12552-1	DEL	75	NA	0.018154311649016642,0.0,0.0,0.0,0.0	0.0333109	WFIKKN1(0.00017527, 1.94)	NA	NA	NA	NA	NA	NA	NA	NA	No	NA	HPRC,HGSVC	No	NA	NA	NA	NA	NA	NA
chr16:631789	chr16-631789-allele12555-1	DEL	98	NA	0.037821482602118005,0.010086455331412104,0.00992063492063492,0.007952286282306162,0.013292433537832311	0.0211106	WFIKKN1(0.00017527, 1.94)	NA	NA	NA	NA	NA	NA	NA	NA	No	NA	HPRC,HGSVC,1KG-ONT	No	NA	NA	NA	NA	NA	NA
chr16:631833	chr16-631833-allele12558-1	DEL	144	NA	0.0015128593040847202,0.0,0.0,0.0,0.0	0.00234988	WFIKKN1(0.00017527, 1.94)	NA	NA	NA	NA	NA	NA	NA	NA	No	NA	HPRC,HGSVC,1KG-ONT	No	NA	NA	NA	NA	NA	NA
chr16:631878	chr16-631878-allele12559-1	DEL	72	NA	0.0015128593040847202,0.0,0.0,0.0,0.0	0.00234988	WFIKKN1(0.00017527, 1.94)	NA	NA	NA	NA	NA	NA	NA	NA	No	NA	HPRC,HGSVC	No	NA	NA	NA	NA	NA	NA
chr16:632022	chr16-632022-allele12564-1	DEL	88	NA	0.009077155824508321,0.0,0.0,0.0,0.0	0.0165556	WFIKKN1(0.00017527, 1.94)	NA	NA	NA	NA	NA	NA	NA	NA	No	NA	HPRC,HGSVC,1KG-ONT	No	NA	NA	NA	NA	NA	NA
chr16:635397	chr16-635397-allele12601-103	INS	102	NA	0.0015128593040847202,0.0,0.0,0.0,0.0	0.00234988	NA	NA	NA	NA	NA	NA	NA	NA	NA	No	NA	HPRC,HGSVC	No	NA	NA	NA	NA	NA	NA
chr16:635397	chr16-635397-allele12598-137	INS	136	NA	0.0007564296520423601,0.001440922190201729,0.000992063492063492,0.007952286282306162,0.0010224948875255625	0.000525255	NA	NA	NA	NA	NA	NA	NA	NA	NA	No	NA	HPRC,HGSVC	No	NA	NA	NA	NA	NA	NA
chr16:635397	chr16-635397-allele12597-103	INS	102	NA	0.0015128593040847202,0.0,0.0,0.0,0.0	0.00234988	NA	NA	NA	NA	NA	NA	NA	NA	NA	No	NA	HPRC,HGSVC	No	NA	NA	NA	NA	NA	NA
chr16:635397	chr16-635397-allele12596-69	INS	68	NA	0.05068078668683813,0.012968299711815562,0.00496031746031746,0.019880715705765408,0.014314928425357873	0.0305108	NA	NA	NA	NA	NA	NA	NA	NA	NA	No	NA	HPRC,HGSVC,1KG-ONT	No	NA	NA	NA	NA	NA	NA
chr16:637257	chr16-637257-allele12633-73	INS	72	NA	0.0,0.002881844380403458,0.0,0.0009940357852882703,0.0010224948875255625	0.000224143	NA	NA	NA	NA	NA	NA	NA	NA	NA	No	NA	No	No	NA	NA	NA	NA	NA	NA
chr16:659490	chr16-659490-allele12812-119	INS	118	NA	0.0007564296520423601,0.03890489913544669,0.22916666666666666,0.011928429423459244,0.09611451942740286	0.0675423	WDR90(1.2354e-101, 1.481)	NA	NA	NA	NA	NA	NA	NA	NA	No	NA	HPRC	Yes	NA	NA	NA	NA	NA	NA
chr16:660942	chr16-660942-allele12829-79	INS	78	NA	0.060514372163388806,0.11095100864553314,0.10119047619047619,0.11829025844930417,0.07975460122699386	0.00975287	WDR90(1.2354e-101, 1.481)	NA	NA	NA	NA	NA	NA	NA	NA	No	NA	HPRC,HGSVC,1KG-ONT	No	NA	NA	NA	NA	NA	NA
chr16:660942	chr16-660942-allele12827-81	INS	80	NA	0.009833585476550681,0.001440922190201729,0.0,0.0,0.0	0.0157378	WDR90(1.2354e-101, 1.481)	NA	NA	NA	NA	NA	NA	NA	NA	No	NA	HPRC,HGSVC,1KG-ONT	No	NA	NA	NA	NA	NA	NA
chr16:660942	chr16-660942-allele12830-80	INS	79	NA	0.0007564296520423601,0.03170028818443804,0.08134920634920635,0.0019880715705765406,0.05112474437627812	0.0274067	WDR90(1.2354e-101, 1.481)	NA	NA	NA	NA	NA	NA	NA	NA	No	NA	HPRC,HGSVC,1KG-ONT	No	NA	NA	NA	NA	NA	NA
chr16:660942	chr16-660942-allele12826-131	INS	130	NA	0.08093797276853253,0.1873198847262248,0.3134920634920635,0.061630218687872766,0.15337423312883436	0.0354512	WDR90(1.2354e-101, 1.481)	NA	NA	NA	NA	NA	NA	NA	NA	No	NA	HPRC,HGSVC,1KG-ONT	No	NA	NA	NA	NA	NA	NA
chr16:660942	chr16-660942-allele12828-138	INS	137	NA	0.0022692889561270802,0.0,0.0,0.0,0.0	0.00377908	WDR90(1.2354e-101, 1.481)	NA	NA	NA	NA	NA	NA	NA	NA	No	NA	HPRC,HGSVC,1KG-ONT	No	NA	NA	NA	NA	NA	NA
chr16:660957	chr16-660957-allele12844-185	INS	184	NA	0.007564296520423601,0.0,0.0,0.0,0.0	0.0137297	WDR90(1.2354e-101, 1.481)	NA	NA	NA	NA	NA	NA	NA	NA	No	NA	HPRC,HGSVC	No	NA	NA	NA	NA	NA	NA
chr16:660957	chr16-660957-allele12843-240	INS	239	NA	0.0007564296520423601,0.0,0.015873015873015872,0.0,0.0	0.00126431	WDR90(1.2354e-101, 1.481)	NA	NA	NA	NA	NA	NA	NA	NA	No	NA	HPRC,HGSVC	No	NA	NA	NA	NA	NA	NA
chr16:660957	chr16-660957-allele12841-85	INS	84	NA	0.0022692889561270802,0.0,0.0,0.0,0.0	0.00377908	WDR90(1.2354e-101, 1.481)	NA	NA	NA	NA	NA	NA	NA	NA	No	NA	HPRC,HGSVC,1KG-ONT	No	NA	NA	NA	NA	NA	NA
chr16:660957	chr16-660957-allele12849-132	INS	131	NA	0.0037821482602118004,0.0,0.0,0.0,0.0	0.00663171	WDR90(1.2354e-101, 1.481)	NA	NA	NA	NA	NA	NA	NA	NA	No	NA	HPRC,HGSVC,1KG-ONT	No	NA	NA	NA	NA	NA	NA
chr16:660957	chr16-660957-allele12840-143	INS	142	NA	0.009833585476550681,0.010086455331412104,0.07539682539682539,0.0,0.006134969325153374	0.00454561	WDR90(1.2354e-101, 1.481)	NA	NA	NA	NA	NA	NA	NA	NA	No	NA	HPRC,HGSVC,1KG-ONT	No	NA	NA	NA	NA	NA	NA
chr16:660957	chr16-660957-allele12838-133	INS	132	NA	0.28517397881996975,0.07780979827089338,0.08234126984126984,0.07157057654075547,0.05828220858895705	0.179973	WDR90(1.2354e-101, 1.481)	NA	NA	NA	NA	NA	NA	NA	NA	No	NA	HPRC,HGSVC,1KG-ONT	No	NA	NA	NA	NA	NA	NA
chr16:660957	chr16-660957-allele12848-81	INS	80	NA	0.01361573373676248,0.0,0.0,0.0,0.0	0.0249317	WDR90(1.2354e-101, 1.481)	NA	NA	NA	NA	NA	NA	NA	NA	No	NA	HPRC,HGSVC,1KG-ONT	No	NA	NA	NA	NA	NA	NA
chr16:660957	chr16-660957-allele12842-143	INS	142	NA	0.0007564296520423601,0.0,0.0,0.0,0.0	0.000918741	WDR90(1.2354e-101, 1.481)	NA	NA	NA	NA	NA	NA	NA	NA	No	NA	HPRC,HGSVC,1KG-ONT	No	NA	NA	NA	NA	NA	NA
chr16:660957	chr16-660957-allele12839-80	INS	79	NA	0.0015128593040847202,0.012968299711815562,0.002976190476190476,0.011928429423459244,0.009202453987730062	0.00344132	WDR90(1.2354e-101, 1.481)	NA	NA	NA	NA	NA	NA	NA	NA	No	NA	HPRC,HGSVC,1KG-ONT	No	NA	NA	NA	NA	NA	NA
chr16:660958	chr16-660958-allele12851-171	INS	170	NA	0.01664145234493192,0.001440922190201729,0.0,0.0,0.0010224948875255625	0.0262368	WDR90(1.2354e-101, 1.481)	NA	NA	NA	NA	NA	NA	NA	NA	No	NA	HPRC,HGSVC	No	NA	NA	NA	NA	NA	NA
chr16:660989	chr16-660989-allele12854-88	INS	87	NA	0.0,0.007204610951008645,0.012896825396825396,0.020874751491053677,0.012269938650306749	0.00891966	WDR90(1.2354e-101, 1.481)	NA	NA	NA	NA	NA	NA	NA	NA	No	NA	HPRC,HGSVC,1KG-ONT	No	NA	NA	NA	NA	NA	NA
chr16:661002	chr16-661002-allele12864-79	INS	78	NA	0.0015128593040847202,0.0,0.0,0.0,0.0	0.00234988	WDR90(1.2354e-101, 1.481)	NA	NA	NA	NA	NA	NA	NA	NA	No	NA	HPRC,HGSVC,1KG-ONT	No	NA	NA	NA	NA	NA	NA
chr16:661003	chr16-661003-allele12870-150	INS	149	NA	0.0007564296520423601,0.0,0.0,0.0,0.0	0.000918741	WDR90(1.2354e-101, 1.481)	NA	NA	NA	NA	NA	NA	NA	NA	No	NA	HPRC,HGSVC,1KG-ONT	No	NA	NA	NA	NA	NA	NA
chr16:661003	chr16-661003-allele12871-141	INS	140	NA	0.019667170953101363,0.001440922190201729,0.0,0.0,0.0	0.0337839	WDR90(1.2354e-101, 1.481)	NA	NA	NA	NA	NA	NA	NA	NA	No	NA	HPRC,HGSVC,1KG-ONT	No	NA	NA	NA	NA	NA	NA
chr16:661031	chr16-661031-allele12877-62	INS	61	NA	0.006051437216338881,0.0,0.0,0.0,0.002044989775051125	0.00707186	WDR90(1.2354e-101, 1.481)	NA	NA	NA	NA	NA	NA	NA	NA	No	NA	HPRC,HGSVC	No	NA	NA	NA	NA	NA	NA
chr16:665214	chr16-665214-allele12931-1	DEL	100	NA	0.10060514372163389,0.005763688760806916,0.0,0.003976143141153081,0.0	0.159331	WDR90(1.2354e-101, 1.481)	NA	NA	NA	NA	NA	NA	NA	NA	No	NA	HPRC,HGSVC	Yes	NA	NA	NA	NA	NA	NA
chr16:665214	chr16-665214-allele12929-101	INS	100	NA	0.0030257186081694403,0.001440922190201729,0.0,0.004970178926441352,0.009202453987730062	NA	WDR90(1.2354e-101, 1.481)	NA	NA	NA	NA	NA	NA	NA	NA	No	NA	HPRC,1KG-ONT	No	NA	NA	NA	NA	NA	NA
chr16:665214	chr16-665214-allele12932-151	INS	150	NA	0.0,0.008645533141210375,0.0,0.0009940357852882703,0.0	0.000631316	WDR90(1.2354e-101, 1.481)	NA	NA	NA	NA	NA	NA	NA	NA	No	NA	HGSVC	No	NA	NA	NA	NA	NA	NA
chr16:665214	chr16-665214-allele12930-1	DEL	50	0.972688	0.7821482602118003,0.5821325648414986,0.9841269841269841,0.37475149105367794,0.5603271983640081	0.0503403	WDR90(1.2354e-101, 1.481)	NA	NA	NA	NA	NA	NA	NA	NA	No	NA	HPRC,HGSVC,1KG-ONT	No	ENSG00000103245.14(2.4335651671420716e-07),ENSG00000103269.14(3.4902083114962413e-09),ENSG00000262528.2(0.01839882626538673)	Estimated glomerular filtration rate (creatinine)(MCRIP2 - WDR90, rs11865670, 3E-8, 0.7595504449989483),Insomnia(WDR90, rs9936879, 8E-18, 0.7991380458950617),Diastolic blood pressure(WDR90, rs9932866, 3E-12, 0.8357192740069428),Diastolic blood pressure(WDR90, rs9932866, 5E-12, 0.8357192740069428),Diastolic blood pressure (MTAG)(WDR90, rs9932866, 1E-9, 0.8357192740069428),Insomnia(WDR90, rs3184470, 1E-9, 0.8643895623938543),Estimated glomerular filtration rate (creatinine)(WDR90 - RHOT2, rs11865749, 6E-10, 0.8114198795675951),Estimated glomerular filtration rate (creatinine, cystatin c)(WDR90 - RHOT2, rs11865749, 5E-16, 0.8114198795675951),Estimated glomerular filtration rate (cystatin c)(WDR90 - RHOT2, rs11865749, 2E-14, 0.8114198795675951),Insomnia(WDR90 - RHOT2, rs11865749, 2E-15, 0.8114198795675951),Hip circumference adjusted for BMI(RHOT2, rs12933682, 4E-8, 0.7898243722757649),Multi-trait sex score(RHOT2, rs1128550, 5E-8, 0.7905020208362458),Electrocardiogram morphology (amplitude at temporal datapoints)(RHOT2, rs1045716, 2E-8, 0.796090817564831),Electrocardiogram morphology (amplitude at temporal datapoints)(RHOT2, rs1045716, 4E-8, 0.796090817564831),Electrocardiogram morphology (amplitude at temporal datapoints)(RHOT2, rs1045716, 5E-8, 0.796090817564831),Electrocardiogram morphology (amplitude at temporal datapoints)(RHOT2, rs1045716, 9E-9, 0.796090817564831)	Anemia(27.53%, 17.76%, 1.76, [1.05;2.96], 0.034242),Bursitis(1.08%, 4.67%, 0.22, [0.07;0.69], 0.01631),COVID-19(8.10%, 2.80%, 3.05, [0.94;9.92], 0.049241),Chronic obstructive pulmonary disease(8.10%, 2.80%, 3.05, [0.94;9.92], 0.049241),Chronic rhinitis(7.69%, 0.93%, 8.83, [1.21;64.47], 0.006381),Gastritis(7.42%, 0.93%, 8.5, [1.16;62.06], 0.006185),Gastro-esophageal reflux disease with esophagitis(5.80%, 0.93%, 6.53, [0.89;47.92], 0.033147),Hypercalcemia(5.13%, 0.93%, 5.73, [0.78;42.17], 0.049397),Osteoarthritis of knee(17.54%, 26.17%, 0.6, [0.38;0.96], 0.045323),Sleep apnea(12.42%, 5.61%, 2.39, [1.02;5.59], 0.036225),Uncomplicated asthma(17.81%, 9.35%, 2.1, [1.07;4.14], 0.026756)	NA	NA	NA
chr16:665275	chr16-665275-allele12934-201	INS	200	NA	0.0037821482602118004,0.0,0.0,0.0,0.0	0.00663171	WDR90(1.2354e-101, 1.481)	NA	NA	NA	NA	NA	NA	NA	NA	No	NA	HGSVC	No	NA	NA	NA	NA	NA	NA
chr16:665332	chr16-665332-allele12935-1	DEL	51	NA	0.0007564296520423601,0.0,0.0,0.0,0.011247443762781187	0.000525255	WDR90(1.2354e-101, 1.481)	NA	NA	NA	NA	NA	NA	NA	NA	No	NA	HPRC,HGSVC,1KG-ONT	No	NA	NA	NA	NA	NA	NA
chr16:679866	chr16-679866-allele13035-1	DEL	58	NA	0.0007564296520423601,0.004322766570605188,0.0,0.003976143141153081,0.0	NA	NA	NA	NA	NA	NA	NA	NA	NA	promoter	No	NA	HPRC,HGSVC	No	NA	NA	NA	NA	NA	NA
chr16:679945	chr16-679945-allele13036-1	DEL	97	NA	0.09757942511346444,0.007204610951008645,0.0,0.0,0.0	0.159923	NA	NA	NA	NA	NA	NA	NA	NA	promoter	No	NA	HPRC,HGSVC,1KG-ONT	No	NA	NA	NA	NA	NA	NA
chr16:679958	chr16-679958-allele13037-1	DEL	65	NA	0.10136157337367625,0.01729106628242075,0.012896825396825396,0.02186878727634195,0.02965235173824131	0.0768307	NA	NA	NA	NA	NA	NA	NA	NA	promoter	No	NA	HPRC,HGSVC	No	NA	NA	NA	NA	NA	NA
chr16:679989	chr16-679989-allele13043-93	INS	92	NA	0.012859304084720122,0.002881844380403458,0.0,0.0,0.0	0.0193295	NA	NA	NA	NA	NA	NA	NA	NA	promoter	No	NA	1KG-ONT	No	NA	NA	NA	NA	NA	NA
chr16:696678	chr16-696678-allele13169-106	INS	105	NA	0.1043872919818457,0.08069164265129683,0.24404761904761904,0.09542743538767395,0.08588957055214724	0.00268233	FBXL16(0.94101, 0.544)	NA	NA	NA	NA	NA	NA	NA	NA	No	NA	HPRC,HGSVC,1KG-ONT	Yes	NA	NA	NA	NA	NA	NA
chr16:696678	chr16-696678-allele13174-107	INS	106	NA	0.0,0.005763688760806916,0.05257936507936508,0.0,0.013292433537832311	0.0123951	FBXL16(0.94101, 0.544)	NA	NA	NA	NA	NA	NA	NA	NA	No	NA	HPRC,HGSVC,1KG-ONT	Yes	NA	NA	NA	NA	NA	NA
chr16:696678	chr16-696678-allele13170-107	INS	106	NA	0.8275340393343419,0.8112391930835735,0.4583333333333333,0.8021868787276342,0.7883435582822086	0.036721	FBXL16(0.94101, 0.544)	NA	NA	NA	NA	NA	NA	NA	NA	No	NA	HPRC,HGSVC,1KG-ONT	Yes	NA	NA	NA	NA	NA	NA
chr16:696678	chr16-696678-allele13172-107	INS	106	NA	0.006051437216338881,0.0,0.0,0.0,0.0	0.0108963	FBXL16(0.94101, 0.544)	NA	NA	NA	NA	NA	NA	NA	NA	No	NA	HPRC,HGSVC,1KG-ONT	Yes	NA	NA	NA	NA	NA	NA
chr16:696678	chr16-696678-allele13171-212	INS	211	NA	0.006051437216338881,0.0,0.0,0.0,0.0	0.0108963	FBXL16(0.94101, 0.544)	NA	NA	NA	NA	NA	NA	NA	NA	No	NA	HPRC	No	NA	NA	NA	NA	NA	NA
chr16:696678	chr16-696678-allele13173-108	INS	107	NA	0.0015128593040847202,0.0,0.0,0.0,0.002044989775051125	7.61513e-05	FBXL16(0.94101, 0.544)	NA	NA	NA	NA	NA	NA	NA	NA	No	NA	HPRC,HGSVC,1KG-ONT	Yes	NA	NA	NA	NA	NA	NA
chr16:696682	chr16-696682-allele13176-114	INS	113	NA	0.006051437216338881,0.0,0.003968253968253968,0.0019880715705765406,0.002044989775051125	0.00185071	FBXL16(0.94101, 0.544)	NA	NA	NA	NA	NA	NA	NA	NA	No	NA	HPRC,HGSVC,1KG-ONT	Yes	NA	NA	NA	NA	NA	NA
chr16:696690	chr16-696690-allele13177-113	INS	112	NA	0.0037821482602118004,0.001440922190201729,0.0,0.0009940357852882703,0.002044989775051125	0.00151308	FBXL16(0.94101, 0.544)	NA	NA	NA	NA	NA	NA	NA	NA	No	NA	HPRC,HGSVC,1KG-ONT	Yes	NA	NA	NA	NA	NA	NA
chr16:696750	chr16-696750-allele13178-113	INS	112	NA	0.0,0.0,0.0,0.0,0.0010224948875255625	NA	FBXL16(0.94101, 0.544)	NA	NA	NA	NA	NA	NA	NA	NA	No	NA	HPRC,HGSVC,1KG-ONT	Yes	NA	NA	NA	NA	NA	NA
chr16:707559	chr16-707559-allele13278-239	INS	238	NA	0.0045385779122541605,0.0,0.0,0.0,0.0	0.00805514	NA	NA	NA	NA	NA	NA	NA	NA	enhancer	No	NA	HPRC,1KG-ONT	No	NA	NA	NA	NA	NA	NA
chr16:707590	chr16-707590-allele13282-69	INS	68	NA	0.012102874432677761,0.0,0.000992063492063492,0.0,0.053169734151329244	NA	NA	NA	NA	NA	NA	NA	NA	NA	NA	No	NA	HPRC,HGSVC	No	NA	NA	NA	NA	NA	NA
chr16:707603	chr16-707603-allele13287-73	INS	72	NA	0.025718608169440244,0.04610951008645533,0.11904761904761904,0.039761431411530816,0.06952965235173825	0.0173793	NA	NA	NA	NA	NA	NA	NA	NA	NA	No	NA	HPRC,HGSVC,1KG-ONT	No	NA	NA	NA	NA	NA	NA
chr16:707613	chr16-707613-allele13296-69	INS	68	NA	0.0007564296520423601,0.0,0.0,0.0,0.0	0.000918741	NA	NA	NA	NA	NA	NA	NA	NA	NA	No	NA	HPRC,HGSVC	No	NA	NA	NA	NA	NA	NA
chr16:707613	chr16-707613-allele13289-103	INS	102	NA	0.170196671709531,0.09077809798270893,0.050595238095238096,0.09642147117296222,0.1114519427402863	0.034548	NA	NA	NA	NA	NA	NA	NA	NA	NA	No	NA	HPRC,HGSVC,1KG-ONT	No	NA	NA	NA	NA	NA	NA
chr16:707613	chr16-707613-allele13290-205	INS	204	NA	0.0015128593040847202,0.0,0.0,0.0,0.0	0.00234988	NA	NA	NA	NA	NA	NA	NA	NA	NA	No	NA	HPRC,1KG-ONT	No	NA	NA	NA	NA	NA	NA
chr16:707613	chr16-707613-allele13295-103	INS	102	NA	0.0030257186081694403,0.0,0.0,0.0,0.0	0.00520636	NA	NA	NA	NA	NA	NA	NA	NA	NA	No	NA	HPRC,HGSVC,1KG-ONT	No	NA	NA	NA	NA	NA	NA
chr16:707613	chr16-707613-allele13288-69	INS	68	NA	0.057488653555219364,0.005763688760806916,0.0,0.0,0.0	0.0948194	NA	NA	NA	NA	NA	NA	NA	NA	NA	No	NA	HPRC,HGSVC	No	NA	NA	NA	NA	NA	NA
chr16:707613	chr16-707613-allele13292-1	DEL	102	NA	0.0037821482602118004,0.0,0.000992063492063492,0.0,0.0	0.00462462	NA	NA	NA	NA	NA	NA	NA	NA	NA	No	NA	HPRC,HGSVC,1KG-ONT	No	NA	NA	NA	NA	NA	NA
chr16:707613	chr16-707613-allele13291-1	DEL	68	NA	0.01059001512859304,0.001440922190201729,0.000992063492063492,0.002982107355864811,0.005112474437627812	0.00592972	NA	NA	NA	NA	NA	NA	NA	NA	NA	No	NA	HGSVC	No	NA	NA	NA	NA	NA	NA
chr16:707626	chr16-707626-allele13305-103	INS	102	NA	0.02723146747352496,0.001440922190201729,0.001984126984126984,0.0,0.022494887525562373	0.0166835	NA	NA	NA	NA	NA	NA	NA	NA	NA	No	NA	HPRC,HGSVC,1KG-ONT	No	NA	NA	NA	NA	NA	NA
chr16:707643	chr16-707643-allele13308-69	INS	68	NA	0.01664145234493192,0.0,0.0,0.0,0.0	0.0305719	NA	NA	NA	NA	NA	NA	NA	NA	NA	No	NA	HPRC,HGSVC	No	NA	NA	NA	NA	NA	NA
chr16:707643	chr16-707643-allele13310-171	INS	170	NA	0.0007564296520423601,0.0,0.0,0.0,0.0	0.000918741	NA	NA	NA	NA	NA	NA	NA	NA	NA	No	NA	HPRC,HGSVC,1KG-ONT	No	NA	NA	NA	NA	NA	NA
chr16:707647	chr16-707647-allele13312-171	INS	170	NA	0.019667170953101363,0.001440922190201729,0.0,0.0,0.0010224948875255625	0.031723	NA	NA	NA	NA	NA	NA	NA	NA	NA	No	NA	HPRC,HGSVC,1KG-ONT	No	NA	NA	NA	NA	NA	NA
chr16:707647	chr16-707647-allele13314-103	INS	102	NA	0.0007564296520423601,0.0,0.0,0.0,0.0	0.000918741	NA	NA	NA	NA	NA	NA	NA	NA	NA	No	NA	HPRC,HGSVC,1KG-ONT	No	NA	NA	NA	NA	NA	NA
chr16:707677	chr16-707677-allele13317-137	INS	136	NA	0.0037821482602118004,0.008645533141210375,0.0,0.02584493041749503,0.012269938650306749	0.00289724	NA	NA	NA	NA	NA	NA	NA	NA	NA	No	NA	HPRC,HGSVC,1KG-ONT	No	NA	NA	NA	NA	NA	NA
chr16:707711	chr16-707711-allele13330-273	INS	272	NA	0.0,0.001440922190201729,0.0,0.0,0.0	NA	NA	NA	NA	NA	NA	NA	NA	NA	NA	No	NA	HPRC	No	NA	NA	NA	NA	NA	NA
chr16:707711	chr16-707711-allele13327-171	INS	170	NA	0.00529500756429652,0.0,0.0,0.0,0.0	0.00947665	NA	NA	NA	NA	NA	NA	NA	NA	NA	No	NA	HPRC,HGSVC,1KG-ONT	No	NA	NA	NA	NA	NA	NA
chr16:707711	chr16-707711-allele13328-137	INS	136	NA	0.0030257186081694403,0.0,0.0,0.0,0.003067484662576687	0.00123841	NA	NA	NA	NA	NA	NA	NA	NA	NA	No	NA	HPRC,HGSVC,1KG-ONT	No	NA	NA	NA	NA	NA	NA
chr16:707726	chr16-707726-allele13336-69	INS	68	NA	0.0022692889561270802,0.0,0.0,0.0,0.0	0.00377908	NA	NA	NA	NA	NA	NA	NA	NA	NA	No	NA	HPRC,HGSVC	No	NA	NA	NA	NA	NA	NA
chr16:707726	chr16-707726-allele13338-171	INS	170	NA	0.0022692889561270802,0.0,0.0,0.0,0.0	0.00377908	NA	NA	NA	NA	NA	NA	NA	NA	NA	No	NA	HPRC,HGSVC,1KG-ONT	No	NA	NA	NA	NA	NA	NA
chr16:707762	chr16-707762-allele13344-103	INS	102	NA	0.037821482602118005,0.002881844380403458,0.002976190476190476,0.0,0.002044989775051125	0.0549002	NA	NA	NA	NA	NA	NA	NA	NA	NA	No	NA	HPRC,HGSVC,1KG-ONT	No	NA	NA	NA	NA	NA	NA
chr16:707769	chr16-707769-allele13348-70	INS	69	NA	0.025718608169440244,0.001440922190201729,0.003968253968253968,0.003976143141153081,0.05521472392638037	0.00142184	NA	NA	NA	NA	NA	NA	NA	NA	NA	No	NA	HPRC,HGSVC	No	NA	NA	NA	NA	NA	NA
chr16:738519	chr16-738519-allele13688-333	INS	332	NA	0.2140695915279879,0.010086455331412104,0.0,0.002982107355864811,0.0	0.324598	CIAO3(3.0849e-14, 1.14)	NA	NA	NA	NA	NA	NA	NA	NA	No	NA	HPRC,HGSVC,1KG-ONT	Yes	NA	NA	NA	NA	NA	NA
chr16:738519	chr16-738519-allele13693-332	INS	331	NA	0.0,0.0,0.0,0.0,0.00408997955010225	0.000224143	CIAO3(3.0849e-14, 1.14)	NA	NA	NA	NA	NA	NA	NA	NA	No	NA	HPRC,HGSVC,1KG-ONT	Yes	NA	NA	NA	NA	NA	NA
chr16:738519	chr16-738519-allele13689-333	INS	332	NA	0.0037821482602118004,0.001440922190201729,0.0,0.0,0.0	0.00462462	CIAO3(3.0849e-14, 1.14)	NA	NA	NA	NA	NA	NA	NA	NA	No	NA	HPRC,HGSVC,1KG-ONT	Yes	NA	NA	NA	NA	NA	NA
chr16:738519	chr16-738519-allele13691-333	INS	332	NA	0.0007564296520423601,0.0,0.0,0.0,0.0	0.000918741	CIAO3(3.0849e-14, 1.14)	NA	NA	NA	NA	NA	NA	NA	NA	No	NA	HPRC,HGSVC,1KG-ONT	Yes	NA	NA	NA	NA	NA	NA
chr16:738519	chr16-738519-allele13692-333	INS	332	NA	0.0007564296520423601,0.0,0.0,0.0,0.0	0.000918741	CIAO3(3.0849e-14, 1.14)	NA	NA	NA	NA	NA	NA	NA	NA	No	NA	HPRC,HGSVC,1KG-ONT	Yes	NA	NA	NA	NA	NA	NA
chr16:746158	chr16-746158-allele13779-1	DEL	87	NA	0.0015128593040847202,0.005763688760806916,0.0,0.0,0.0	NA	NA	NA	NA	NA	NA	NA	NA	NA	NA	No	NA	HPRC,HGSVC,1KG-ONT	No	NA	NA	NA	NA	NA	NA
chr16:746179	chr16-746179-allele13785-1	DEL	350	NA	0.09909228441754916,0.024495677233429394,0.007936507936507936,0.007952286282306162,0.002044989775051125	0.115878	NA	NA	NA	NA	NA	NA	NA	NA	NA	No	NA	HPRC,HGSVC,1KG-ONT	No	NA	NA	NA	NA	NA	NA
chr16:746179	chr16-746179-allele13783-1	DEL	216	NA	0.024205748865355523,0.001440922190201729,0.0,0.0,0.0	0.04214	NA	NA	NA	NA	NA	NA	NA	NA	NA	No	NA	HPRC,HGSVC,1KG-ONT	No	NA	NA	NA	NA	NA	NA
chr16:746179	chr16-746179-allele13784-1	DEL	306	NA	0.059757942511346446,0.11815561959654179,0.11904761904761904,0.12226640159045726,0.10633946830265849	0.0169056	NA	NA	NA	NA	NA	NA	NA	NA	NA	No	NA	HPRC,HGSVC,1KG-ONT	No	NA	NA	NA	NA	NA	NA
chr16:746184	chr16-746184-allele13788-1	DEL	175	NA	0.040090771558245086,0.008645533141210375,0.0,0.0019880715705765406,0.002044989775051125	0.053888	NA	NA	NA	NA	NA	NA	NA	NA	NA	No	NA	HPRC,HGSVC,1KG-ONT	No	NA	NA	NA	NA	NA	NA
chr16:746208	chr16-746208-allele13794-1	DEL	526	NA	0.01059001512859304,0.0,0.0,0.0,0.0	0.0193739	NA	NA	NA	NA	NA	NA	NA	NA	NA	No	NA	HGSVC	No	NA	NA	NA	NA	NA	NA
chr16:746236	chr16-746236-allele13809-1	DEL	307	NA	0.11422087745839637,0.22478386167146974,0.00496031746031746,0.30417495029821073,0.10633946830265849	0.0061152	NA	NA	NA	NA	NA	NA	NA	NA	NA	No	NA	HPRC,HGSVC,1KG-ONT	No	NA	NA	NA	NA	NA	NA
chr16:746271	chr16-746271-allele13815-89	INS	88	NA	0.0030257186081694403,0.0,0.0,0.0,0.0	0.00520636	NA	NA	NA	NA	NA	NA	NA	NA	NA	No	NA	No	No	NA	NA	NA	NA	NA	NA
chr16:746282	chr16-746282-allele13819-1	DEL	261	NA	0.014372163388804841,0.001440922190201729,0.003968253968253968,0.0,0.0	0.0170294	NA	NA	NA	NA	NA	NA	NA	NA	NA	No	NA	HPRC,HGSVC,1KG-ONT	No	NA	NA	NA	NA	NA	NA
chr16:746333	chr16-746333-allele13831-1	DEL	309	NA	0.03479576399394856,0.06051873198847262,0.16567460317460317,0.073558648111332,0.11554192229038855	0.0316087	NA	NA	NA	NA	NA	NA	NA	NA	NA	No	NA	HPRC,HGSVC,1KG-ONT	No	NA	NA	NA	NA	NA	NA
chr16:746359	chr16-746359-allele13835-1	DEL	131	NA	0.0037821482602118004,0.0,0.0,0.0,0.0	0.00663171	NA	NA	NA	NA	NA	NA	NA	NA	NA	No	NA	HPRC,HGSVC,1KG-ONT	No	NA	NA	NA	NA	NA	NA
chr16:746387	chr16-746387-allele13841-1	DEL	217	NA	0.047655068078668684,0.004322766570605188,0.0,0.0,0.0	0.0797599	NA	NA	NA	NA	NA	NA	NA	NA	NA	No	NA	HPRC,HGSVC,1KG-ONT	No	NA	NA	NA	NA	NA	NA
chr16:746392	chr16-746392-allele13843-139	INS	138	NA	0.006051437216338881,0.001440922190201729,0.0,0.0,0.0	0.00875367	NA	NA	NA	NA	NA	NA	NA	NA	NA	No	NA	HPRC,HGSVC,1KG-ONT	No	NA	NA	NA	NA	NA	NA
chr16:746552	chr16-746552-allele13871-88	INS	87	NA	0.0015128593040847202,0.0,0.0,0.0,0.0	0.00234988	NA	NA	NA	NA	NA	NA	NA	NA	NA	No	NA	No	No	NA	NA	NA	NA	NA	NA
chr16:749492	chr16-749492-allele13931-1	DEL	307	NA	0.13313161875945537,0.2737752161383285,0.10119047619047619,0.1312127236580517,0.3118609406952965	0.0134502	NA	NA	NA	NA	NA	NA	NA	NA	NA	No	NA	HPRC,HGSVC,1KG-ONT	No	NA	NA	NA	NA	NA	NA
chr16:754878	chr16-754878-allele13994-1	DEL	78	NA	0.07639939485627836,0.005763688760806916,0.0,0.003976143141153081,0.0010224948875255625	0.117662	NA	NA	NA	NA	NA	NA	NA	NA	NA	No	NA	HPRC,HGSVC,1KG-ONT	Yes	NA	NA	NA	NA	NA	NA
chr16:760468	chr16-760468-allele14114-108	INS	107	NA	0.6580937972768532,0.6123919308357348,0.5406746031746031,0.5666003976143141,0.5378323108384458	0.0188706	NA	NA	NA	NA	NA	NA	NA	NA	NA	No	NA	HPRC,HGSVC,1KG-ONT	No	NA	NA	NA	NA	NA	NA
chr16:760468	chr16-760468-allele14116-108	INS	107	NA	0.0007564296520423601,0.0,0.0,0.0,0.0	0.000918741	NA	NA	NA	NA	NA	NA	NA	NA	NA	No	NA	HPRC,HGSVC,1KG-ONT	No	NA	NA	NA	NA	NA	NA
chr16:760468	chr16-760468-allele14115-110	INS	109	NA	0.09001512859304085,0.13112391930835735,0.22817460317460317,0.21669980119284293,0.1441717791411043	0.0320411	NA	NA	NA	NA	NA	NA	NA	NA	NA	No	NA	HPRC,HGSVC,1KG-ONT	No	NA	NA	NA	NA	NA	NA
chr16:760501	chr16-760501-allele14122-108	INS	107	NA	0.006051437216338881,0.056195965417867436,0.030753968253968252,0.0536779324055666,0.023517382413087935	0.0182611	NA	NA	NA	NA	NA	NA	NA	NA	NA	No	NA	HPRC,HGSVC,1KG-ONT	No	NA	NA	NA	NA	NA	NA
chr16:760520	chr16-760520-allele14124-56	INS	55	NA	0.0,0.0,0.0,0.0009940357852882703,0.0	NA	NA	NA	NA	NA	NA	NA	NA	NA	NA	No	NA	HPRC,HGSVC	No	NA	NA	NA	NA	NA	NA
chr16:760520	chr16-760520-allele14123-55	INS	54	NA	0.11043872919818457,0.07780979827089338,0.007936507936507936,0.0437375745526839,0.06339468302658487	0.0344788	NA	NA	NA	NA	NA	NA	NA	NA	NA	No	NA	HPRC,HGSVC	No	NA	NA	NA	NA	NA	NA
chr16:760533	chr16-760533-allele14128-58	INS	57	NA	0.0718608169440242,0.04610951008645533,0.031746031746031744,0.02584493041749503,0.03783231083844581	0.015848	NA	NA	NA	NA	NA	NA	NA	NA	promoter	No	NA	HPRC,HGSVC	No	NA	NA	NA	NA	NA	NA
chr16:760573	chr16-760573-allele14130-58	INS	57	NA	0.08245083207261725,0.056195965417867436,0.0992063492063492,0.11630218687872763,0.10020449897750511	0.000562659	NA	NA	NA	NA	NA	NA	NA	NA	promoter	No	NA	HPRC,HGSVC	No	NA	NA	NA	NA	NA	NA
chr16:763768	chr16-763768-allele14157-122	INS	121	NA	0.0030257186081694403,0.0,0.0,0.0,0.0	0.00520636	MSLN(1.5268000000000001e-33, 1.476)	NA	NA	NA	NA	NA	NA	NA	NA	No	NA	HPRC,HGSVC,1KG-ONT	Yes	NA	NA	NA	NA	NA	NA
chr16:763768	chr16-763768-allele14158-134	INS	133	NA	0.06656580937972768,0.007204610951008645,0.013888888888888888,0.0009940357852882703,0.02044989775051125	0.0595291	MSLN(1.5268000000000001e-33, 1.476)	NA	NA	NA	NA	NA	NA	NA	NA	No	NA	HPRC,HGSVC,1KG-ONT	Yes	NA	NA	NA	NA	NA	NA
chr16:763768	chr16-763768-allele14156-134	INS	133	NA	0.00832072617246596,0.03314121037463977,0.07043650793650794,0.030815109343936383,0.07975460122699386	0.0257001	MSLN(1.5268000000000001e-33, 1.476)	NA	NA	NA	NA	NA	NA	NA	NA	No	NA	HPRC,HGSVC,1KG-ONT	Yes	NA	NA	NA	NA	NA	NA
chr16:763775	chr16-763775-allele14173-133	INS	132	NA	0.0030257186081694403,0.0,0.0,0.0,0.0	0.00520636	MSLN(1.5268000000000001e-33, 1.476)	NA	NA	NA	NA	NA	NA	NA	NA	No	NA	HPRC,HGSVC,1KG-ONT	Yes	NA	NA	NA	NA	NA	NA
chr16:763775	chr16-763775-allele14162-167	INS	166	NA	0.00832072617246596,0.0,0.000992063492063492,0.0,0.0	0.0128543	MSLN(1.5268000000000001e-33, 1.476)	NA	NA	NA	NA	NA	NA	NA	NA	No	NA	HPRC,HGSVC,1KG-ONT	Yes	NA	NA	NA	NA	NA	NA
chr16:763775	chr16-763775-allele14164-123	INS	122	NA	0.01361573373676248,0.005763688760806916,0.03869047619047619,0.0019880715705765406,0.010224948875255624	NA	MSLN(1.5268000000000001e-33, 1.476)	NA	NA	NA	NA	NA	NA	NA	NA	No	NA	HPRC,HGSVC,1KG-ONT	Yes	NA	NA	NA	NA	NA	NA
chr16:763775	chr16-763775-allele14170-133	INS	132	NA	0.0113464447806354,0.001440922190201729,0.0,0.0,0.0	0.0185365	MSLN(1.5268000000000001e-33, 1.476)	NA	NA	NA	NA	NA	NA	NA	NA	No	NA	HPRC,HGSVC,1KG-ONT	Yes	NA	NA	NA	NA	NA	NA
chr16:763775	chr16-763775-allele14161-149	INS	148	NA	0.07110438729198185,0.07060518731988473,0.010912698412698412,0.0019880715705765406,0.003067484662576687	0.0446847	MSLN(1.5268000000000001e-33, 1.476)	NA	NA	NA	NA	NA	NA	NA	NA	No	NA	HPRC,HGSVC,1KG-ONT	Yes	NA	NA	NA	NA	NA	NA
chr16:763775	chr16-763775-allele14176-134	INS	133	NA	0.0,0.0,0.001984126984126984,0.0019880715705765406,0.0	0.000224143	MSLN(1.5268000000000001e-33, 1.476)	NA	NA	NA	NA	NA	NA	NA	NA	No	NA	HPRC,HGSVC,1KG-ONT	Yes	NA	NA	NA	NA	NA	NA
chr16:763775	chr16-763775-allele14166-142	INS	141	NA	0.018910741301059002,0.010086455331412104,0.003968253968253968,0.002982107355864811,0.016359918200409	0.00472553	MSLN(1.5268000000000001e-33, 1.476)	NA	NA	NA	NA	NA	NA	NA	NA	No	NA	HPRC,HGSVC,1KG-ONT	Yes	NA	NA	NA	NA	NA	NA
chr16:763775	chr16-763775-allele14174-133	INS	132	NA	0.0,0.03170028818443804,0.03373015873015873,0.0009940357852882703,0.0	0.00973193	MSLN(1.5268000000000001e-33, 1.476)	NA	NA	NA	NA	NA	NA	NA	NA	No	NA	HPRC,HGSVC,1KG-ONT	Yes	NA	NA	NA	NA	NA	NA
chr16:763775	chr16-763775-allele14159-134	INS	133	NA	0.11649016641452345,0.1239193083573487,0.2113095238095238,0.09840954274353876,0.12985685071574643	0.00232764	MSLN(1.5268000000000001e-33, 1.476)	NA	NA	NA	NA	NA	NA	NA	NA	No	NA	HPRC,HGSVC,1KG-ONT	Yes	NA	NA	NA	NA	NA	NA
chr16:763775	chr16-763775-allele14178-134	INS	133	NA	0.0,0.0,0.0,0.004970178926441352,0.0	0.000408842	MSLN(1.5268000000000001e-33, 1.476)	NA	NA	NA	NA	NA	NA	NA	NA	No	NA	HPRC,HGSVC,1KG-ONT	Yes	NA	NA	NA	NA	NA	NA
chr16:763775	chr16-763775-allele14160-134	INS	133	NA	0.3093797276853253,0.4495677233429395,0.44543650793650796,0.6252485089463221,0.4570552147239264	0.0686232	MSLN(1.5268000000000001e-33, 1.476)	NA	NA	NA	NA	NA	NA	NA	NA	No	NA	HPRC,HGSVC,1KG-ONT	Yes	NA	NA	NA	NA	NA	NA
chr16:763775	chr16-763775-allele14167-134	INS	133	NA	0.14069591527987896,0.05043227665706052,0.005952380952380952,0.03479125248508946,0.041922290388548056	0.0976665	MSLN(1.5268000000000001e-33, 1.476)	NA	NA	NA	NA	NA	NA	NA	NA	No	NA	HPRC,HGSVC,1KG-ONT	Yes	NA	NA	NA	NA	NA	NA
chr16:763775	chr16-763775-allele14169-123	INS	122	NA	0.0022692889561270802,0.0,0.0,0.0,0.0	0.00377908	MSLN(1.5268000000000001e-33, 1.476)	NA	NA	NA	NA	NA	NA	NA	NA	No	NA	HPRC,HGSVC,1KG-ONT	Yes	NA	NA	NA	NA	NA	NA
chr16:763775	chr16-763775-allele14163-145	INS	144	NA	0.0007564296520423601,0.0,0.0,0.0,0.0	0.000918741	MSLN(1.5268000000000001e-33, 1.476)	NA	NA	NA	NA	NA	NA	NA	NA	No	NA	HPRC,HGSVC,1KG-ONT	Yes	NA	NA	NA	NA	NA	NA
chr16:763780	chr16-763780-allele14181-142	INS	141	NA	0.0022692889561270802,0.005763688760806916,0.007936507936507936,0.0009940357852882703,0.0	NA	MSLN(1.5268000000000001e-33, 1.476)	NA	NA	NA	NA	NA	NA	NA	NA	No	NA	HPRC,HGSVC,1KG-ONT	Yes	NA	NA	NA	NA	NA	NA
chr16:763780	chr16-763780-allele14182-137	INS	136	NA	0.0,0.0,0.000992063492063492,0.0,0.0	NA	MSLN(1.5268000000000001e-33, 1.476)	NA	NA	NA	NA	NA	NA	NA	NA	No	NA	HPRC,HGSVC,1KG-ONT	Yes	NA	NA	NA	NA	NA	NA
chr16:767495	chr16-767495-allele14222-118	INS	117	NA	0.0007564296520423601,0.0,0.0,0.0,0.0	0.000918741	MSLN(1.5268000000000001e-33, 1.476)	NA	NA	NA	NA	NA	NA	NA	NA	No	NA	HPRC,HGSVC,1KG-ONT	No	NA	NA	NA	NA	NA	NA
chr16:767534	chr16-767534-allele14230-376	INS	375	NA	0.18229954614220878,0.10086455331412104,0.18948412698412698,0.07256461232604373,0.1359918200408998	0.0119924	MSLN(1.5268000000000001e-33, 1.476)	NA	NA	NA	NA	NA	NA	NA	NA	No	NA	HPRC,HGSVC	Yes	NA	NA	NA	NA	NA	NA
chr16:767540	chr16-767540-allele14231-387	INS	386	NA	0.02193645990922844,0.004322766570605188,0.018849206349206348,0.0,0.0081799591002045	0.00745843	MSLN(1.5268000000000001e-33, 1.476)	NA	NA	NA	NA	NA	NA	NA	NA	No	NA	HPRC,HGSVC	Yes	NA	NA	NA	NA	NA	NA
chr16:767547	chr16-767547-allele14240-607	INS	606	NA	0.0015128593040847202,0.0,0.0,0.0,0.0	0.00234988	MSLN(1.5268000000000001e-33, 1.476)	NA	NA	NA	NA	NA	NA	NA	NA	No	NA	HPRC,HGSVC,1KG-ONT	No	NA	NA	NA	NA	NA	NA
chr16:767552	chr16-767552-allele14243-137	INS	136	NA	0.0,0.002881844380403458,0.0,0.003976143141153081,0.0	0.000593574	MSLN(1.5268000000000001e-33, 1.476)	NA	NA	NA	NA	NA	NA	NA	NA	No	NA	HPRC,HGSVC,1KG-ONT	No	NA	NA	NA	NA	NA	NA
chr16:767552	chr16-767552-allele14242-148	INS	147	NA	0.01664145234493192,0.0,0.0,0.0009940357852882703,0.0	0.0282177	MSLN(1.5268000000000001e-33, 1.476)	NA	NA	NA	NA	NA	NA	NA	NA	No	NA	HPRC,HGSVC,1KG-ONT	No	NA	NA	NA	NA	NA	NA
chr16:767561	chr16-767561-allele14265-214	INS	213	NA	0.0007564296520423601,0.005763688760806916,0.0,0.0009940357852882703,0.0	NA	MSLN(1.5268000000000001e-33, 1.476)	NA	NA	NA	NA	NA	NA	NA	NA	No	NA	HPRC,HGSVC,1KG-ONT	No	NA	NA	NA	NA	NA	NA
chr16:767581	chr16-767581-allele14288-244	INS	243	NA	0.0,0.0,0.001984126984126984,0.0,0.005112474437627812	0.000484285	MSLN(1.5268000000000001e-33, 1.476)	NA	NA	NA	NA	NA	NA	NA	NA	No	NA	HPRC,HGSVC,1KG-ONT	Yes	NA	NA	NA	NA	NA	NA
chr16:767590	chr16-767590-allele14292-1420	INS	1419	NA	0.0,0.0,0.0,0.0009940357852882703,0.007157464212678937	0.000705828	MSLN(1.5268000000000001e-33, 1.476)	NA	NA	NA	NA	NA	NA	NA	NA	No	NA	HPRC,HGSVC,1KG-ONT	No	NA	NA	NA	NA	NA	NA
chr16:767590	chr16-767590-allele14293-355	INS	354	NA	0.0,0.0,0.0,0.0019880715705765406,0.002044989775051125	0.000224143	MSLN(1.5268000000000001e-33, 1.476)	NA	NA	NA	NA	NA	NA	NA	NA	No	NA	HPRC,HGSVC	Yes	NA	NA	NA	NA	NA	NA
chr16:767600	chr16-767600-allele14297-1	DEL	148	NA	0.0,0.011527377521613832,0.04365079365079365,0.0,0.0	0.00904677	MSLN(1.5268000000000001e-33, 1.476)	NA	NA	NA	NA	NA	NA	NA	NA	No	NA	HPRC,HGSVC,1KG-ONT	No	NA	NA	NA	NA	NA	NA
chr16:767603	chr16-767603-allele14300-311	INS	310	NA	0.0,0.001440922190201729,0.0,0.005964214711729622,0.0010224948875255625	0.000963133	MSLN(1.5268000000000001e-33, 1.476)	NA	NA	NA	NA	NA	NA	NA	NA	No	NA	HPRC,HGSVC,1KG-ONT	Yes	NA	NA	NA	NA	NA	NA
chr16:767604	chr16-767604-allele14302-201	INS	200	NA	0.0,0.001440922190201729,0.000992063492063492,0.0,0.0010224948875255625	3.94758e-05	MSLN(1.5268000000000001e-33, 1.476)	NA	NA	NA	NA	NA	NA	NA	NA	No	NA	HPRC,HGSVC,1KG-ONT	Yes	NA	NA	NA	NA	NA	NA
chr16:767604	chr16-767604-allele14303-161	INS	160	NA	0.0007564296520423601,0.0,0.0,0.0,0.0	0.000918741	MSLN(1.5268000000000001e-33, 1.476)	NA	NA	NA	NA	NA	NA	NA	NA	No	NA	HPRC,HGSVC,1KG-ONT	No	NA	NA	NA	NA	NA	NA
chr16:767605	chr16-767605-allele14305-69	INS	68	NA	0.0015128593040847202,0.0,0.0,0.0,0.0	0.00234988	MSLN(1.5268000000000001e-33, 1.476)	NA	NA	NA	NA	NA	NA	NA	NA	No	NA	HPRC,HGSVC,1KG-ONT	No	NA	NA	NA	NA	NA	NA
chr16:767605	chr16-767605-allele14308-192	INS	191	NA	0.0007564296520423601,0.0,0.0,0.0,0.0	0.000918741	MSLN(1.5268000000000001e-33, 1.476)	NA	NA	NA	NA	NA	NA	NA	NA	No	NA	HPRC,HGSVC,1KG-ONT	No	NA	NA	NA	NA	NA	NA
chr16:767605	chr16-767605-allele14306-77	INS	76	NA	0.0,0.0,0.00496031746031746,0.0,0.0010224948875255625	0.000593574	MSLN(1.5268000000000001e-33, 1.476)	NA	NA	NA	NA	NA	NA	NA	NA	No	NA	HPRC,HGSVC,1KG-ONT	No	NA	NA	NA	NA	NA	NA
chr16:767605	chr16-767605-allele14307-332	INS	331	NA	0.0015128593040847202,0.001440922190201729,0.0,0.0009940357852882703,0.007157464212678937	NA	MSLN(1.5268000000000001e-33, 1.476)	NA	NA	NA	NA	NA	NA	NA	NA	No	NA	HPRC,HGSVC,1KG-ONT	Yes	NA	NA	NA	NA	NA	NA
chr16:767607	chr16-767607-allele14311-793	INS	792	NA	0.0,0.0,0.0,0.0,0.002044989775051125	NA	MSLN(1.5268000000000001e-33, 1.476)	NA	NA	NA	NA	NA	NA	NA	NA	No	NA	HPRC,HGSVC,1KG-ONT	No	NA	NA	NA	NA	NA	NA
chr16:767607	chr16-767607-allele14312-713	INS	712	NA	0.0,0.018731988472622477,0.00496031746031746,0.005964214711729622,0.0010224948875255625	0.00406839	MSLN(1.5268000000000001e-33, 1.476)	NA	NA	NA	NA	NA	NA	NA	NA	No	NA	HPRC,HGSVC,1KG-ONT	No	NA	NA	NA	NA	NA	NA
chr16:767609	chr16-767609-allele14313-535	INS	534	NA	0.0007564296520423601,0.001440922190201729,0.0,0.0,0.003067484662576687	NA	MSLN(1.5268000000000001e-33, 1.476)	NA	NA	NA	NA	NA	NA	NA	NA	No	NA	HPRC,HGSVC,1KG-ONT	No	NA	NA	NA	NA	NA	NA
chr16:767612	chr16-767612-allele14317-691	INS	690	NA	0.0,0.021613832853025938,0.0,0.0,0.0	0.0020517	MSLN(1.5268000000000001e-33, 1.476)	NA	NA	NA	NA	NA	NA	NA	NA	No	NA	HPRC,HGSVC,1KG-ONT	No	NA	NA	NA	NA	NA	NA
chr16:767614	chr16-767614-allele14322-67	INS	66	NA	0.0030257186081694403,0.0,0.0,0.0,0.0	0.00520636	MSLN(1.5268000000000001e-33, 1.476)	NA	NA	NA	NA	NA	NA	NA	NA	No	NA	HPRC,HGSVC,1KG-ONT	No	NA	NA	NA	NA	NA	NA
chr16:767614	chr16-767614-allele14323-335	INS	334	NA	0.0,0.0,0.00496031746031746,0.0,0.0081799591002045	0.00180841	MSLN(1.5268000000000001e-33, 1.476)	NA	NA	NA	NA	NA	NA	NA	NA	No	NA	HPRC,HGSVC,1KG-ONT	Yes	NA	NA	NA	NA	NA	NA
chr16:767614	chr16-767614-allele14325-1095	INS	1094	NA	0.0,0.0,0.002976190476190476,0.0,0.003067484662576687	0.000593574	MSLN(1.5268000000000001e-33, 1.476)	NA	NA	NA	NA	NA	NA	NA	NA	No	NA	HPRC,HGSVC	No	NA	NA	NA	NA	NA	NA
chr16:767614	chr16-767614-allele14324-358	INS	357	NA	0.0007564296520423601,0.0,0.0,0.0019880715705765406,0.0	NA	MSLN(1.5268000000000001e-33, 1.476)	NA	NA	NA	NA	NA	NA	NA	NA	No	NA	HPRC,HGSVC	Yes	NA	NA	NA	NA	NA	NA
chr16:767614	chr16-767614-allele14326-464	INS	463	NA	0.0007564296520423601,0.0,0.007936507936507936,0.0,0.0	4.4099e-05	MSLN(1.5268000000000001e-33, 1.476)	NA	NA	NA	NA	NA	NA	NA	NA	No	NA	HPRC,HGSVC	Yes	NA	NA	NA	NA	NA	NA
chr16:767615	chr16-767615-allele14330-637	INS	636	NA	0.0007564296520423601,0.005763688760806916,0.012896825396825396,0.0009940357852882703,0.0081799591002045	0.00310442	MSLN(1.5268000000000001e-33, 1.476)	NA	NA	NA	NA	NA	NA	NA	NA	No	NA	HPRC,HGSVC,1KG-ONT	No	NA	NA	NA	NA	NA	NA
chr16:767615	chr16-767615-allele14329-321	INS	320	NA	0.0,0.0,0.008928571428571428,0.0009940357852882703,0.0	0.00133282	MSLN(1.5268000000000001e-33, 1.476)	NA	NA	NA	NA	NA	NA	NA	NA	No	NA	HPRC,HGSVC,1KG-ONT	Yes	NA	NA	NA	NA	NA	NA
chr16:767619	chr16-767619-allele14335-88	INS	87	NA	0.0,0.0,0.001984126984126984,0.002982107355864811,0.0	0.000408842	MSLN(1.5268000000000001e-33, 1.476)	NA	NA	NA	NA	NA	NA	NA	NA	No	NA	HPRC,HGSVC,1KG-ONT	No	NA	NA	NA	NA	NA	NA
chr16:767619	chr16-767619-allele14338-513	INS	512	NA	0.0,0.0,0.001984126984126984,0.0019880715705765406,0.005112474437627812	0.00114796	MSLN(1.5268000000000001e-33, 1.476)	NA	NA	NA	NA	NA	NA	NA	NA	No	NA	HPRC,HGSVC,1KG-ONT	Yes	NA	NA	NA	NA	NA	NA
chr16:767619	chr16-767619-allele14348-1856	INS	1855	NA	0.0,0.0,0.0,0.0,0.00408997955010225	0.000224143	MSLN(1.5268000000000001e-33, 1.476)	NA	NA	NA	NA	NA	NA	NA	NA	No	NA	HPRC,HGSVC,1KG-ONT	No	NA	NA	NA	NA	NA	NA
chr16:767619	chr16-767619-allele14351-406	INS	405	NA	0.0,0.0,0.0,0.0009940357852882703,0.0010224948875255625	NA	MSLN(1.5268000000000001e-33, 1.476)	NA	NA	NA	NA	NA	NA	NA	NA	No	NA	HPRC,HGSVC	Yes	NA	NA	NA	NA	NA	NA
chr16:767619	chr16-767619-allele14347-555	INS	554	NA	0.0007564296520423601,0.0,0.005952380952380952,0.004970178926441352,0.0	0.000525255	MSLN(1.5268000000000001e-33, 1.476)	NA	NA	NA	NA	NA	NA	NA	NA	No	NA	HPRC,HGSVC,1KG-ONT	No	NA	NA	NA	NA	NA	NA
chr16:767619	chr16-767619-allele14343-476	INS	475	NA	0.0,0.0,0.0,0.0,0.007157464212678937	0.000631316	MSLN(1.5268000000000001e-33, 1.476)	NA	NA	NA	NA	NA	NA	NA	NA	No	NA	HPRC,HGSVC,1KG-ONT	Yes	NA	NA	NA	NA	NA	NA
chr16:767619	chr16-767619-allele14340-252	INS	251	NA	0.0015128593040847202,0.001440922190201729,0.000992063492063492,0.0,0.0	7.61513e-05	MSLN(1.5268000000000001e-33, 1.476)	NA	NA	NA	NA	NA	NA	NA	NA	No	NA	HPRC,HGSVC,1KG-ONT	Yes	NA	NA	NA	NA	NA	NA
chr16:767619	chr16-767619-allele14346-347	INS	346	NA	0.0,0.007204610951008645,0.0,0.006958250497017893,0.0010224948875255625	0.00172922	MSLN(1.5268000000000001e-33, 1.476)	NA	NA	NA	NA	NA	NA	NA	NA	No	NA	HPRC,HGSVC	Yes	NA	NA	NA	NA	NA	NA
chr16:767619	chr16-767619-allele14341-1314	INS	1313	NA	0.0,0.001440922190201729,0.0,0.0,0.0010224948875255625	NA	MSLN(1.5268000000000001e-33, 1.476)	NA	NA	NA	NA	NA	NA	NA	NA	No	NA	HPRC,HGSVC,1KG-ONT	No	NA	NA	NA	NA	NA	NA
chr16:767619	chr16-767619-allele14350-428	INS	427	NA	0.0,0.0,0.001984126984126984,0.0,0.0408997955010225	0.00704449	MSLN(1.5268000000000001e-33, 1.476)	NA	NA	NA	NA	NA	NA	NA	NA	No	NA	HPRC,HGSVC	Yes	NA	NA	NA	NA	NA	NA
chr16:767619	chr16-767619-allele14344-834	INS	833	NA	0.0,0.010086455331412104,0.001984126984126984,0.0019880715705765406,0.003067484662576687	0.00199905	MSLN(1.5268000000000001e-33, 1.476)	NA	NA	NA	NA	NA	NA	NA	NA	No	NA	HPRC,HGSVC,1KG-ONT	No	NA	NA	NA	NA	NA	NA
chr16:767621	chr16-767621-allele14362-580	INS	579	NA	0.0007564296520423601,0.002881844380403458,0.000992063492063492,0.006958250497017893,0.011247443762781187	0.0021825	MSLN(1.5268000000000001e-33, 1.476)	NA	NA	NA	NA	NA	NA	NA	NA	No	NA	HPRC,HGSVC,1KG-ONT	No	NA	NA	NA	NA	NA	NA
chr16:767629	chr16-767629-allele14367-81	INS	80	NA	0.0,0.001440922190201729,0.0,0.0,0.0	NA	MSLN(1.5268000000000001e-33, 1.476)	NA	NA	NA	NA	NA	NA	NA	NA	No	NA	HPRC,HGSVC,1KG-ONT	No	NA	NA	NA	NA	NA	NA
chr16:767629	chr16-767629-allele14371-455	INS	454	NA	0.0,0.002881844380403458,0.0,0.02286282306163022,0.0010224948875255625	0.00409688	MSLN(1.5268000000000001e-33, 1.476)	NA	NA	NA	NA	NA	NA	NA	NA	No	NA	HPRC,HGSVC	Yes	NA	NA	NA	NA	NA	NA
chr16:767629	chr16-767629-allele14370-543	INS	542	NA	0.0,0.0,0.002976190476190476,0.0019880715705765406,0.0	0.000408842	MSLN(1.5268000000000001e-33, 1.476)	NA	NA	NA	NA	NA	NA	NA	NA	No	NA	HPRC,HGSVC,1KG-ONT	Yes	NA	NA	NA	NA	NA	NA
chr16:767630	chr16-767630-allele14374-414	INS	413	NA	0.0007564296520423601,0.0,0.0,0.0,0.0	0.000918741	MSLN(1.5268000000000001e-33, 1.476)	NA	NA	NA	NA	NA	NA	NA	NA	No	NA	HPRC,HGSVC	Yes	NA	NA	NA	NA	NA	NA
chr16:767634	chr16-767634-allele14375-315	INS	314	NA	0.0007564296520423601,0.0,0.000992063492063492,0.0,0.0	NA	MSLN(1.5268000000000001e-33, 1.476)	NA	NA	NA	NA	NA	NA	NA	NA	No	NA	HPRC,HGSVC,1KG-ONT	Yes	NA	NA	NA	NA	NA	NA
chr16:767634	chr16-767634-allele14377-895	INS	894	NA	0.0007564296520423601,0.0,0.0,0.0,0.0	0.000918741	MSLN(1.5268000000000001e-33, 1.476)	NA	NA	NA	NA	NA	NA	NA	NA	No	NA	HPRC,HGSVC,1KG-ONT	Yes	NA	NA	NA	NA	NA	NA
