## Supplemental Table 1 for "Population-scale Long-read Sequencing in the *All of Us* Research Program": 1KG_genotyped_SV_summary.csv (part 100 of 126)

SV_coordinate	SV_ID	SV type	SV length	Mean GenotypePosterior nonref	AF(AFR,AMR,EAS,EUR,SAS)	Fst(AFR vs Non-AFR)	OMIM genes intersected(pLI, LOEUF)	Disease genes intersected(pLI, LOEUF)	Cancer genes intersected(pLI, LOEUF)	ACMG genes intersected(pLI, LOEUF)	OMIM CDS intersected(pLI, LOEUF)	Disease CDS intersected(pLI, LOEUF)	Cancer CDS intersected(pLI, LOEUF)	ACMG CDS intersected(pLI, LOEUF)	Regulatory element_intersected	SegDUP association(INS:within 1kb, DEL:intersect)	Tandem repeats intersected	Detected in other LR datasets(HPRC,HGSVC,1KG-ONT)	Detected in AoU SR(990/1,027 AoU Phase I matched samples)	eQTLs: gene(qvalue)	GWAS associations: trait(gene, rsID, pvalue, LD_r2)	SV-trait associations in AoU Phase I (n = 848 with condition records) (Carrier%, Non-carrier%, OR, [95% CI], pvalue)	SR validation	LR assembly-supported	Locityper validation (percentage of carriers with allele differences <20 between the imputed and Locityper calls.)
chr16:767634	chr16-767634-allele14376-550	INS	549	NA	0.0,0.0,0.0,0.0019880715705765406,0.0	NA	MSLN(1.5268000000000001e-33, 1.476)	NA	NA	NA	NA	NA	NA	NA	NA	No	NA	HPRC,HGSVC,1KG-ONT	Yes	NA	NA	NA	NA	NA	NA
chr16:767634	chr16-767634-allele14380-262	INS	261	NA	0.0,0.007204610951008645,0.000992063492063492,0.0,0.007157464212678937	0.00180841	MSLN(1.5268000000000001e-33, 1.476)	NA	NA	NA	NA	NA	NA	NA	NA	No	NA	HPRC,HGSVC,1KG-ONT	Yes	NA	NA	NA	NA	NA	NA
chr16:767638	chr16-767638-allele14388-812	INS	811	NA	0.0,0.0,0.0,0.006958250497017893,0.0	0.000631316	MSLN(1.5268000000000001e-33, 1.476)	NA	NA	NA	NA	NA	NA	NA	NA	No	NA	HPRC,HGSVC,1KG-ONT	Yes	NA	NA	NA	NA	NA	NA
chr16:767642	chr16-767642-allele14389-369	INS	368	NA	0.0,0.024495677233429394,0.044642857142857144,0.007952286282306162,0.0081799591002045	0.0138733	MSLN(1.5268000000000001e-33, 1.476)	NA	NA	NA	NA	NA	NA	NA	NA	No	NA	HPRC,HGSVC	Yes	NA	NA	NA	NA	NA	NA
chr16:767644	chr16-767644-allele14390-170	INS	169	NA	0.0022692889561270802,0.0,0.0,0.0,0.0	0.00343715	MSLN(1.5268000000000001e-33, 1.476)	NA	NA	NA	NA	NA	NA	NA	NA	No	NA	HPRC,HGSVC,1KG-ONT	Yes	NA	NA	NA	NA	NA	NA
chr16:767654	chr16-767654-allele14398-1	DEL	132	NA	0.0,0.0,0.000992063492063492,0.003976143141153081,0.0	0.000408842	MSLN(1.5268000000000001e-33, 1.476)	NA	NA	NA	NA	NA	NA	NA	NA	No	NA	HPRC,HGSVC,1KG-ONT	No	NA	NA	NA	NA	NA	NA
chr16:767660	chr16-767660-allele14404-136	INS	135	NA	0.0015128593040847202,0.0,0.0,0.006958250497017893,0.0	NA	MSLN(1.5268000000000001e-33, 1.476)	NA	NA	NA	NA	NA	NA	NA	NA	No	NA	HPRC,HGSVC,1KG-ONT	Yes	NA	NA	NA	NA	NA	NA
chr16:767667	chr16-767667-allele14411-62	INS	61	NA	0.0,0.0,0.013888888888888888,0.0,0.0	0.00170489	MSLN(1.5268000000000001e-33, 1.476)	NA	NA	NA	NA	NA	NA	NA	NA	No	NA	HPRC,HGSVC,1KG-ONT	No	NA	NA	NA	NA	NA	NA
chr16:767672	chr16-767672-allele14419-283	INS	282	NA	0.0015128593040847202,0.0,0.0,0.0,0.0	0.00183645	MSLN(1.5268000000000001e-33, 1.476)	NA	NA	NA	NA	NA	NA	NA	NA	No	NA	HPRC,HGSVC,1KG-ONT	Yes	NA	NA	NA	NA	NA	NA
chr16:767694	chr16-767694-allele14436-1	DEL	210	NA	0.00529500756429652,0.0,0.002976190476190476,0.0,0.0	0.00451357	MSLN(1.5268000000000001e-33, 1.476)	NA	NA	NA	NA	NA	NA	NA	NA	No	NA	No	No	NA	NA	NA	NA	NA	NA
chr16:767707	chr16-767707-allele14460-428	INS	427	NA	0.0007564296520423601,0.0,0.00496031746031746,0.0,0.0	NA	MSLN(1.5268000000000001e-33, 1.476)	NA	NA	NA	NA	NA	NA	NA	NA	No	NA	HPRC,HGSVC	Yes	NA	NA	NA	NA	NA	NA
chr16:767711	chr16-767711-allele14470-111	INS	110	NA	0.0,0.0,0.000992063492063492,0.0,0.0010224948875255625	NA	MSLN(1.5268000000000001e-33, 1.476)	NA	NA	NA	NA	NA	NA	NA	NA	No	NA	HPRC,HGSVC,1KG-ONT	Yes	NA	NA	NA	NA	NA	NA
chr16:767711	chr16-767711-allele14469-582	INS	581	NA	0.0,0.0,0.0,0.0019880715705765406,0.0	NA	MSLN(1.5268000000000001e-33, 1.476)	NA	NA	NA	NA	NA	NA	NA	NA	No	NA	HPRC,HGSVC,1KG-ONT	Yes	NA	NA	NA	NA	NA	NA
chr16:767711	chr16-767711-allele14463-82	INS	81	NA	0.0007564296520423601,0.002881844380403458,0.0,0.002982107355864811,0.0	NA	MSLN(1.5268000000000001e-33, 1.476)	NA	NA	NA	NA	NA	NA	NA	NA	No	NA	HPRC,HGSVC,1KG-ONT	Yes	NA	NA	NA	NA	NA	NA
chr16:767711	chr16-767711-allele14473-427	INS	426	NA	0.0,0.0,0.001984126984126984,0.0009940357852882703,0.0	3.94758e-05	MSLN(1.5268000000000001e-33, 1.476)	NA	NA	NA	NA	NA	NA	NA	NA	No	NA	HPRC,HGSVC	Yes	NA	NA	NA	NA	NA	NA
chr16:767711	chr16-767711-allele14467-450	INS	449	NA	0.0037821482602118004,0.0,0.0,0.0,0.0	0.00663171	MSLN(1.5268000000000001e-33, 1.476)	NA	NA	NA	NA	NA	NA	NA	NA	No	NA	HPRC,HGSVC	Yes	NA	NA	NA	NA	NA	NA
chr16:767711	chr16-767711-allele14468-737	INS	736	NA	0.0,0.001440922190201729,0.0,0.0,0.0	NA	MSLN(1.5268000000000001e-33, 1.476)	NA	NA	NA	NA	NA	NA	NA	NA	No	NA	HPRC,HGSVC,1KG-ONT	Yes	NA	NA	NA	NA	NA	NA
chr16:767718	chr16-767718-allele14485-486	INS	485	NA	0.0007564296520423601,0.0,0.0,0.0,0.0	0.000918741	MSLN(1.5268000000000001e-33, 1.476)	NA	NA	NA	NA	NA	NA	NA	NA	No	NA	HPRC,HGSVC,1KG-ONT	Yes	NA	NA	NA	NA	NA	NA
chr16:767718	chr16-767718-allele14486-148	INS	147	NA	0.0,0.0,0.0,0.0,0.005112474437627812	0.000203029	MSLN(1.5268000000000001e-33, 1.476)	NA	NA	NA	NA	NA	NA	NA	NA	No	NA	HPRC,HGSVC,1KG-ONT	Yes	NA	NA	NA	NA	NA	NA
chr16:767721	chr16-767721-allele14488-572	INS	571	NA	0.0,0.0,0.0,0.0009940357852882703,0.0	NA	MSLN(1.5268000000000001e-33, 1.476)	NA	NA	NA	NA	NA	NA	NA	NA	No	NA	HPRC,HGSVC,1KG-ONT	Yes	NA	NA	NA	NA	NA	NA
chr16:767723	chr16-767723-allele14493-520	INS	519	NA	0.0007564296520423601,0.002881844380403458,0.001984126984126984,0.0009940357852882703,0.0	NA	MSLN(1.5268000000000001e-33, 1.476)	NA	NA	NA	NA	NA	NA	NA	NA	No	NA	HPRC,HGSVC,1KG-ONT	Yes	NA	NA	NA	NA	NA	NA
chr16:767748	chr16-767748-allele14509-175	INS	174	NA	0.0030257186081694403,0.0,0.0,0.0,0.0	0.00520636	MSLN(1.5268000000000001e-33, 1.476)	NA	NA	NA	NA	NA	NA	NA	NA	No	NA	HPRC,HGSVC,1KG-ONT	Yes	NA	NA	NA	NA	NA	NA
chr16:767748	chr16-767748-allele14510-184	INS	183	NA	0.0,0.0,0.002976190476190476,0.0,0.0	3.94758e-05	MSLN(1.5268000000000001e-33, 1.476)	NA	NA	NA	NA	NA	NA	NA	NA	No	NA	HPRC,HGSVC,1KG-ONT	Yes	NA	NA	NA	NA	NA	NA
chr16:767748	chr16-767748-allele14508-265	INS	264	NA	0.0,0.001440922190201729,0.0,0.0,0.0	NA	MSLN(1.5268000000000001e-33, 1.476)	NA	NA	NA	NA	NA	NA	NA	NA	No	NA	HPRC,HGSVC,1KG-ONT	Yes	NA	NA	NA	NA	NA	NA
chr16:767748	chr16-767748-allele14507-196	INS	195	NA	0.0045385779122541605,0.0,0.0,0.0,0.002044989775051125	0.00448129	MSLN(1.5268000000000001e-33, 1.476)	NA	NA	NA	NA	NA	NA	NA	NA	No	NA	HPRC,HGSVC,1KG-ONT	Yes	NA	NA	NA	NA	NA	NA
chr16:767753	chr16-767753-allele14516-169	INS	168	NA	0.0015128593040847202,0.002881844380403458,0.001984126984126984,0.0019880715705765406,0.0010224948875255625	NA	MSLN(1.5268000000000001e-33, 1.476)	NA	NA	NA	NA	NA	NA	NA	NA	No	NA	HPRC,HGSVC,1KG-ONT	Yes	NA	NA	NA	NA	NA	NA
chr16:767753	chr16-767753-allele14518-130	INS	129	NA	0.0,0.0,0.005952380952380952,0.0,0.0	0.000593574	MSLN(1.5268000000000001e-33, 1.476)	NA	NA	NA	NA	NA	NA	NA	NA	No	NA	HPRC,HGSVC,1KG-ONT	Yes	NA	NA	NA	NA	NA	NA
chr16:767757	chr16-767757-allele14520-301	INS	300	NA	0.0037821482602118004,0.0,0.0,0.0,0.0	0.00663171	MSLN(1.5268000000000001e-33, 1.476)	NA	NA	NA	NA	NA	NA	NA	NA	No	NA	HPRC,HGSVC,1KG-ONT	Yes	NA	NA	NA	NA	NA	NA
chr16:767760	chr16-767760-allele14521-77	INS	76	NA	0.0,0.0,0.000992063492063492,0.0,0.0	NA	MSLN(1.5268000000000001e-33, 1.476)	NA	NA	NA	NA	NA	NA	NA	NA	No	NA	HPRC,HGSVC,1KG-ONT	Yes	NA	NA	NA	NA	NA	NA
chr16:767761	chr16-767761-allele14523-83	INS	82	NA	0.0,0.004322766570605188,0.008928571428571428,0.0,0.012269938650306749	0.00388133	MSLN(1.5268000000000001e-33, 1.476)	NA	NA	NA	NA	NA	NA	NA	NA	No	NA	HPRC,HGSVC,1KG-ONT	Yes	NA	NA	NA	NA	NA	NA
chr16:767761	chr16-767761-allele14527-82	INS	81	NA	0.0,0.01440922190201729,0.002976190476190476,0.0019880715705765406,0.0	0.00218897	MSLN(1.5268000000000001e-33, 1.476)	NA	NA	NA	NA	NA	NA	NA	NA	No	NA	HPRC,HGSVC,1KG-ONT	Yes	NA	NA	NA	NA	NA	NA
chr16:767761	chr16-767761-allele14524-105	INS	104	NA	0.0,0.001440922190201729,0.0,0.0,0.0	NA	MSLN(1.5268000000000001e-33, 1.476)	NA	NA	NA	NA	NA	NA	NA	NA	No	NA	HPRC,HGSVC,1KG-ONT	Yes	NA	NA	NA	NA	NA	NA
chr16:767761	chr16-767761-allele14522-52	INS	51	NA	0.0,0.001440922190201729,0.000992063492063492,0.002982107355864811,0.013292433537832311	0.00275566	MSLN(1.5268000000000001e-33, 1.476)	NA	NA	NA	NA	NA	NA	NA	NA	No	NA	HPRC,HGSVC,1KG-ONT	Yes	NA	NA	NA	NA	NA	NA
chr16:767762	chr16-767762-allele14529-629	INS	628	NA	0.0,0.0,0.0,0.0,0.0010224948875255625	NA	MSLN(1.5268000000000001e-33, 1.476)	NA	NA	NA	NA	NA	NA	NA	NA	No	NA	HPRC,HGSVC,1KG-ONT	Yes	NA	NA	NA	NA	NA	NA
chr16:767762	chr16-767762-allele14530-552	INS	551	NA	0.0,0.001440922190201729,0.0,0.0,0.0	NA	MSLN(1.5268000000000001e-33, 1.476)	NA	NA	NA	NA	NA	NA	NA	NA	No	NA	HPRC,HGSVC,1KG-ONT	Yes	NA	NA	NA	NA	NA	NA
chr16:767763	chr16-767763-allele14535-128	INS	127	NA	0.0007564296520423601,0.0,0.002976190476190476,0.0009940357852882703,0.0	NA	MSLN(1.5268000000000001e-33, 1.476)	NA	NA	NA	NA	NA	NA	NA	NA	No	NA	HPRC,HGSVC,1KG-ONT	Yes	NA	NA	NA	NA	NA	NA
chr16:767768	chr16-767768-allele14538-1685	INS	1684	NA	0.0,0.001440922190201729,0.003968253968253968,0.0,0.0	0.000408842	MSLN(1.5268000000000001e-33, 1.476)	NA	NA	NA	NA	NA	NA	NA	NA	No	NA	HPRC,HGSVC,1KG-ONT	No	NA	NA	NA	NA	NA	NA
chr16:767775	chr16-767775-allele14541-148	INS	147	NA	0.0007564296520423601,0.0,0.0,0.0019880715705765406,0.0010224948875255625	NA	MSLN(1.5268000000000001e-33, 1.476)	NA	NA	NA	NA	NA	NA	NA	NA	No	NA	HPRC,HGSVC,1KG-ONT	Yes	NA	NA	NA	NA	NA	NA
chr16:767775	chr16-767775-allele14542-95	INS	94	NA	0.0015128593040847202,0.0,0.010912698412698412,0.0,0.002044989775051125	2.91307e-05	MSLN(1.5268000000000001e-33, 1.476)	NA	NA	NA	NA	NA	NA	NA	NA	No	NA	HPRC,HGSVC,1KG-ONT	Yes	NA	NA	NA	NA	NA	NA
chr16:767776	chr16-767776-allele14545-119	INS	118	NA	0.007564296520423601,0.0,0.003968253968253968,0.0,0.007157464212678937	0.00194871	MSLN(1.5268000000000001e-33, 1.476)	NA	NA	NA	NA	NA	NA	NA	NA	No	NA	HPRC,HGSVC,1KG-ONT	Yes	NA	NA	NA	NA	NA	NA
chr16:767777	chr16-767777-allele14548-329	INS	328	NA	0.0,0.002881844380403458,0.0,0.0,0.002044989775051125	NA	MSLN(1.5268000000000001e-33, 1.476)	NA	NA	NA	NA	NA	NA	NA	NA	No	NA	HPRC,HGSVC,1KG-ONT	Yes	NA	NA	NA	NA	NA	NA
chr16:767780	chr16-767780-allele14553-546	INS	545	NA	0.0,0.0,0.0,0.0,0.011247443762781187	0.00142414	MSLN(1.5268000000000001e-33, 1.476)	NA	NA	NA	NA	NA	NA	NA	NA	No	NA	HPRC,HGSVC,1KG-ONT	Yes	NA	NA	NA	NA	NA	NA
chr16:767785	chr16-767785-allele14562-80	INS	79	NA	0.0022692889561270802,0.0,0.0,0.0,0.0	0.00377908	MSLN(1.5268000000000001e-33, 1.476)	NA	NA	NA	NA	NA	NA	NA	NA	No	NA	HPRC,HGSVC,1KG-ONT	No	NA	NA	NA	NA	NA	NA
chr16:767786	chr16-767786-allele14563-279	INS	278	NA	0.0,0.01440922190201729,0.000992063492063492,0.0,0.0	0.00142414	MSLN(1.5268000000000001e-33, 1.476)	NA	NA	NA	NA	NA	NA	NA	NA	No	NA	HPRC,HGSVC,1KG-ONT	Yes	NA	NA	NA	NA	NA	NA
chr16:767786	chr16-767786-allele14564-114	INS	113	NA	0.0,0.004322766570605188,0.0,0.0,0.0	3.94758e-05	MSLN(1.5268000000000001e-33, 1.476)	NA	NA	NA	NA	NA	NA	NA	NA	No	NA	HPRC,HGSVC,1KG-ONT	Yes	NA	NA	NA	NA	NA	NA
chr16:767791	chr16-767791-allele14571-2205	INS	2204	NA	0.0,0.0,0.000992063492063492,0.0,0.0	NA	MSLN(1.5268000000000001e-33, 1.476)	NA	NA	NA	NA	NA	NA	NA	NA	No	NA	1KG-ONT	No	NA	NA	NA	NA	NA	NA
chr16:767791	chr16-767791-allele14572-73	INS	72	NA	0.0007564296520423601,0.002881844380403458,0.000992063492063492,0.0,0.0	NA	MSLN(1.5268000000000001e-33, 1.476)	NA	NA	NA	NA	NA	NA	NA	NA	No	NA	HPRC,HGSVC,1KG-ONT	No	NA	NA	NA	NA	NA	NA
chr16:767794	chr16-767794-allele14586-167	INS	166	NA	0.0,0.0,0.000992063492063492,0.0,0.0	NA	MSLN(1.5268000000000001e-33, 1.476)	NA	NA	NA	NA	NA	NA	NA	NA	No	NA	HPRC,HGSVC,1KG-ONT	Yes	NA	NA	NA	NA	NA	NA
chr16:767806	chr16-767806-allele14591-1147	INS	1146	NA	0.0,0.001440922190201729,0.000992063492063492,0.0,0.0	NA	MSLN(1.5268000000000001e-33, 1.476)	NA	NA	NA	NA	NA	NA	NA	NA	No	NA	HPRC,HGSVC,1KG-ONT	Yes	NA	NA	NA	NA	NA	NA
chr16:767808	chr16-767808-allele14592-358	INS	357	NA	0.0,0.0,0.0,0.0,0.002044989775051125	NA	MSLN(1.5268000000000001e-33, 1.476)	NA	NA	NA	NA	NA	NA	NA	NA	No	NA	HPRC,HGSVC	Yes	NA	NA	NA	NA	NA	NA
chr16:767808	chr16-767808-allele14594-59	INS	58	NA	0.0015128593040847202,0.007204610951008645,0.003968253968253968,0.0009940357852882703,0.00408997955010225	0.000307536	MSLN(1.5268000000000001e-33, 1.476)	NA	NA	NA	NA	NA	NA	NA	NA	No	NA	HPRC,HGSVC,1KG-ONT	No	NA	NA	NA	NA	NA	NA
chr16:767810	chr16-767810-allele14598-1	DEL	98	NA	0.00529500756429652,0.002881844380403458,0.000992063492063492,0.0,0.014314928425357873	NA	MSLN(1.5268000000000001e-33, 1.476)	NA	NA	NA	NA	NA	NA	NA	NA	No	NA	HPRC,HGSVC,1KG-ONT	No	NA	NA	NA	NA	NA	NA
chr16:767817	chr16-767817-allele14603-166	INS	165	NA	0.0007564296520423601,0.0,0.0,0.0,0.0	0.000918741	MSLN(1.5268000000000001e-33, 1.476)	NA	NA	NA	NA	NA	NA	NA	NA	No	NA	HPRC,HGSVC,1KG-ONT	Yes	NA	NA	NA	NA	NA	NA
chr16:767845	chr16-767845-allele14629-96	INS	95	NA	0.0007564296520423601,0.0,0.00496031746031746,0.0,0.0	NA	MSLN(1.5268000000000001e-33, 1.476)	NA	NA	NA	NA	NA	NA	NA	NA	No	NA	HPRC,HGSVC,1KG-ONT	No	NA	NA	NA	NA	NA	NA
chr16:767864	chr16-767864-allele14650-1	DEL	58	NA	0.0007564296520423601,0.004322766570605188,0.000992063492063492,0.003976143141153081,0.0	4.4099e-05	MSLN(1.5268000000000001e-33, 1.476)	NA	NA	NA	NA	NA	NA	NA	NA	No	NA	HPRC	No	NA	NA	NA	NA	NA	NA
chr16:767866	chr16-767866-allele14653-144	INS	143	NA	0.0022692889561270802,0.001440922190201729,0.002976190476190476,0.0019880715705765406,0.0	NA	MSLN(1.5268000000000001e-33, 1.476)	NA	NA	NA	NA	NA	NA	NA	NA	No	NA	HPRC,HGSVC,1KG-ONT	Yes	NA	NA	NA	NA	NA	NA
chr16:767866	chr16-767866-allele14654-158	INS	157	NA	0.0022692889561270802,0.0,0.0,0.0009940357852882703,0.006134969325153374	NA	MSLN(1.5268000000000001e-33, 1.476)	NA	NA	NA	NA	NA	NA	NA	NA	No	NA	HPRC,HGSVC,1KG-ONT	Yes	NA	NA	NA	NA	NA	NA
chr16:767867	chr16-767867-allele14656-131	INS	130	NA	0.0037821482602118004,0.0,0.0,0.0,0.0	0.00663171	MSLN(1.5268000000000001e-33, 1.476)	NA	NA	NA	NA	NA	NA	NA	NA	No	NA	HPRC,HGSVC,1KG-ONT	Yes	NA	NA	NA	NA	NA	NA
chr16:767921	chr16-767921-allele14674-1	DEL	108	NA	0.00680786686838124,0.0,0.0,0.0,0.0	0.0122007	MSLN(1.5268000000000001e-33, 1.476)	NA	NA	NA	NA	NA	NA	NA	NA	No	NA	HPRC,HGSVC,1KG-ONT	No	NA	NA	NA	NA	NA	NA
chr16:767932	chr16-767932-allele14684-108	INS	107	NA	0.0,0.004322766570605188,0.0,0.002982107355864811,0.0	0.000593574	MSLN(1.5268000000000001e-33, 1.476)	NA	NA	NA	NA	NA	NA	NA	NA	No	NA	HPRC,HGSVC,1KG-ONT	Yes	NA	NA	NA	NA	NA	NA
chr16:767934	chr16-767934-allele14687-118	INS	117	NA	0.0,0.0,0.001984126984126984,0.0009940357852882703,0.0	3.94758e-05	MSLN(1.5268000000000001e-33, 1.476)	NA	NA	NA	NA	NA	NA	NA	NA	No	NA	HPRC,HGSVC,1KG-ONT	Yes	NA	NA	NA	NA	NA	NA
chr16:767935	chr16-767935-allele14692-144	INS	143	NA	0.0,0.0,0.0,0.002982107355864811,0.0	3.94758e-05	MSLN(1.5268000000000001e-33, 1.476)	NA	NA	NA	NA	NA	NA	NA	NA	No	NA	HPRC,HGSVC,1KG-ONT	Yes	NA	NA	NA	NA	NA	NA
chr16:767938	chr16-767938-allele14694-679	INS	678	NA	0.0,0.0,0.002976190476190476,0.002982107355864811,0.0010224948875255625	0.000778337	MSLN(1.5268000000000001e-33, 1.476)	NA	NA	NA	NA	NA	NA	NA	NA	No	NA	HPRC,HGSVC,1KG-ONT	Yes	NA	NA	NA	NA	NA	NA
chr16:767938	chr16-767938-allele14695-306	INS	305	NA	0.0,0.0,0.0,0.0009940357852882703,0.0081799591002045	0.0010336	MSLN(1.5268000000000001e-33, 1.476)	NA	NA	NA	NA	NA	NA	NA	NA	No	NA	HPRC,HGSVC,1KG-ONT	Yes	NA	NA	NA	NA	NA	NA
chr16:767939	chr16-767939-allele14696-104	INS	103	NA	0.0,0.004322766570605188,0.002976190476190476,0.007952286282306162,0.0010224948875255625	0.00218897	MSLN(1.5268000000000001e-33, 1.476)	NA	NA	NA	NA	NA	NA	NA	NA	No	NA	HPRC,HGSVC,1KG-ONT	Yes	NA	NA	NA	NA	NA	NA
chr16:767940	chr16-767940-allele14702-88	INS	87	NA	0.0,0.002881844380403458,0.001984126984126984,0.0019880715705765406,0.0010224948875255625	0.000631316	MSLN(1.5268000000000001e-33, 1.476)	NA	NA	NA	NA	NA	NA	NA	NA	No	NA	HPRC,HGSVC,1KG-ONT	Yes	NA	NA	NA	NA	NA	NA
chr16:767941	chr16-767941-allele14703-87	INS	86	NA	0.0,0.0,0.00992063492063492,0.0,0.0	0.00133282	MSLN(1.5268000000000001e-33, 1.476)	NA	NA	NA	NA	NA	NA	NA	NA	No	NA	HPRC,HGSVC,1KG-ONT	Yes	NA	NA	NA	NA	NA	NA
chr16:767961	chr16-767961-allele14710-430	INS	429	NA	0.0015128593040847202,0.0,0.0,0.0,0.0	0.00234988	MSLN(1.5268000000000001e-33, 1.476)	NA	NA	NA	NA	NA	NA	NA	NA	No	NA	HPRC,HGSVC	Yes	NA	NA	NA	NA	NA	NA
chr16:767967	chr16-767967-allele14715-217	INS	216	NA	0.0,0.002881844380403458,0.015873015873015872,0.0,0.0	0.00275566	MSLN(1.5268000000000001e-33, 1.476)	NA	NA	NA	NA	NA	NA	NA	NA	No	NA	HPRC,HGSVC,1KG-ONT	Yes	NA	NA	NA	NA	NA	NA
chr16:767972	chr16-767972-allele14724-138	INS	137	NA	0.0007564296520423601,0.0,0.010912698412698412,0.0,0.0010224948875255625	0.000534723	MSLN(1.5268000000000001e-33, 1.476)	NA	NA	NA	NA	NA	NA	NA	NA	No	NA	HPRC,HGSVC,1KG-ONT	Yes	NA	NA	NA	NA	NA	NA
chr16:767973	chr16-767973-allele14728-73	INS	72	NA	0.0,0.001440922190201729,0.000992063492063492,0.0,0.0010224948875255625	3.94758e-05	MSLN(1.5268000000000001e-33, 1.476)	NA	NA	NA	NA	NA	NA	NA	NA	No	NA	HPRC,HGSVC,1KG-ONT	Yes	NA	NA	NA	NA	NA	NA
chr16:767973	chr16-767973-allele14726-71	INS	70	NA	0.0,0.0,0.00992063492063492,0.0,0.0	0.00133282	MSLN(1.5268000000000001e-33, 1.476)	NA	NA	NA	NA	NA	NA	NA	NA	No	NA	HPRC,HGSVC,1KG-ONT	Yes	NA	NA	NA	NA	NA	NA
chr16:767973	chr16-767973-allele14727-57	INS	56	NA	0.0007564296520423601,0.004322766570605188,0.011904761904761904,0.0,0.014314928425357873	0.00365876	MSLN(1.5268000000000001e-33, 1.476)	NA	NA	NA	NA	NA	NA	NA	NA	No	NA	HPRC,HGSVC,1KG-ONT	No	NA	NA	NA	NA	NA	NA
chr16:767973	chr16-767973-allele14729-1	DEL	55	NA	0.0,0.007204610951008645,0.01488095238095238,0.0019880715705765406,0.0	0.00355365	MSLN(1.5268000000000001e-33, 1.476)	NA	NA	NA	NA	NA	NA	NA	NA	No	NA	HPRC	No	NA	NA	NA	NA	NA	NA
chr16:767974	chr16-767974-allele14731-69	INS	68	NA	0.007564296520423601,0.001440922190201729,0.0,0.0,0.0	0.0115415	MSLN(1.5268000000000001e-33, 1.476)	NA	NA	NA	NA	NA	NA	NA	NA	No	NA	HPRC,HGSVC,1KG-ONT	Yes	NA	NA	NA	NA	NA	NA
chr16:767979	chr16-767979-allele14732-81	INS	80	NA	0.0,0.0,0.0,0.0,0.0010224948875255625	NA	MSLN(1.5268000000000001e-33, 1.476)	NA	NA	NA	NA	NA	NA	NA	NA	No	NA	HPRC,HGSVC,1KG-ONT	Yes	NA	NA	NA	NA	NA	NA
chr16:767987	chr16-767987-allele14746-207	INS	206	NA	0.0007564296520423601,0.001440922190201729,0.0,0.0009940357852882703,0.0010224948875255625	NA	MSLN(1.5268000000000001e-33, 1.476)	NA	NA	NA	NA	NA	NA	NA	NA	No	NA	HPRC,HGSVC,1KG-ONT	Yes	NA	NA	NA	NA	NA	NA
chr16:767987	chr16-767987-allele14745-52	INS	51	NA	0.0015128593040847202,0.005763688760806916,0.00496031746031746,0.004970178926441352,0.0081799591002045	0.00156852	MSLN(1.5268000000000001e-33, 1.476)	NA	NA	NA	NA	NA	NA	NA	NA	No	NA	HPRC,HGSVC,1KG-ONT	No	NA	NA	NA	NA	NA	NA
chr16:767988	chr16-767988-allele14750-125	INS	124	NA	0.0,0.002881844380403458,0.000992063492063492,0.0019880715705765406,0.0	0.000203029	MSLN(1.5268000000000001e-33, 1.476)	NA	NA	NA	NA	NA	NA	NA	NA	No	NA	HPRC,HGSVC,1KG-ONT	Yes	NA	NA	NA	NA	NA	NA
chr16:767988	chr16-767988-allele14754-473	INS	472	NA	0.0,0.0,0.006944444444444444,0.0,0.002044989775051125	0.0010336	MSLN(1.5268000000000001e-33, 1.476)	NA	NA	NA	NA	NA	NA	NA	NA	No	NA	HPRC,HGSVC,1KG-ONT	Yes	NA	NA	NA	NA	NA	NA
chr16:767997	chr16-767997-allele14765-145	INS	144	NA	0.0007564296520423601,0.0,0.0,0.007952286282306162,0.0	NA	MSLN(1.5268000000000001e-33, 1.476)	NA	NA	NA	NA	NA	NA	NA	NA	No	NA	HPRC,HGSVC,1KG-ONT	Yes	NA	NA	NA	NA	NA	NA
chr16:767999	chr16-767999-allele14767-262	INS	261	NA	0.0007564296520423601,0.0,0.0,0.0019880715705765406,0.0	NA	MSLN(1.5268000000000001e-33, 1.476)	NA	NA	NA	NA	NA	NA	NA	NA	No	NA	HPRC,HGSVC,1KG-ONT	Yes	NA	NA	NA	NA	NA	NA
chr16:768028	chr16-768028-allele14788-52	INS	51	NA	0.0030257186081694403,0.0,0.00496031746031746,0.0009940357852882703,0.0	NA	MSLN(1.5268000000000001e-33, 1.476)	NA	NA	NA	NA	NA	NA	NA	NA	No	NA	HPRC,HGSVC,1KG-ONT	No	NA	NA	NA	NA	NA	NA
chr16:768028	chr16-768028-allele14787-131	INS	130	NA	0.0,0.005763688760806916,0.006944444444444444,0.0019880715705765406,0.0	0.00188759	MSLN(1.5268000000000001e-33, 1.476)	NA	NA	NA	NA	NA	NA	NA	NA	No	NA	HPRC,HGSVC,1KG-ONT	No	NA	NA	NA	NA	NA	NA
chr16:768042	chr16-768042-allele14796-109	INS	108	NA	0.0,0.0,0.00496031746031746,0.004970178926441352,0.002044989775051125	0.00170264	MSLN(1.5268000000000001e-33, 1.476)	NA	NA	NA	NA	NA	NA	NA	NA	No	NA	HPRC,HGSVC,1KG-ONT	No	NA	NA	NA	NA	NA	NA
chr16:768042	chr16-768042-allele14799-158	INS	157	NA	0.0015128593040847202,0.01729106628242075,0.008928571428571428,0.013916500994035786,0.009202453987730062	0.00530879	MSLN(1.5268000000000001e-33, 1.476)	NA	NA	NA	NA	NA	NA	NA	NA	No	NA	HPRC,HGSVC,1KG-ONT	No	NA	NA	NA	NA	NA	NA
chr16:768043	chr16-768043-allele14800-242	INS	241	NA	0.0015128593040847202,0.0,0.001984126984126984,0.0,0.010224948875255624	3.20923e-05	MSLN(1.5268000000000001e-33, 1.476)	NA	NA	NA	NA	NA	NA	NA	NA	No	NA	HPRC,HGSVC,1KG-ONT	Yes	NA	NA	NA	NA	NA	NA
chr16:768055	chr16-768055-allele14802-592	INS	591	NA	0.02723146747352496,0.001440922190201729,0.0,0.0,0.0081799591002045	0.0332209	MSLN(1.5268000000000001e-33, 1.476)	NA	NA	NA	NA	NA	NA	NA	NA	No	NA	HPRC,HGSVC,1KG-ONT	Yes	NA	NA	NA	NA	NA	NA
chr16:769162	chr16-769162-allele14825-203	INS	202	NA	0.0045385779122541605,0.001440922190201729,0.000992063492063492,0.0,0.0	0.00435302	NA	NA	NA	NA	NA	NA	NA	NA	NA	No	NA	HPRC,HGSVC,1KG-ONT	No	NA	NA	NA	NA	NA	NA
chr16:769162	chr16-769162-allele14824-216	INS	215	NA	0.0030257186081694403,0.0,0.0,0.0,0.0	0.00520636	NA	NA	NA	NA	NA	NA	NA	NA	NA	No	NA	HPRC,HGSVC,1KG-ONT	No	NA	NA	NA	NA	NA	NA
chr16:769162	chr16-769162-allele14823-170	INS	169	NA	0.0264750378214826,0.008645533141210375,0.0,0.0,0.0	0.0366002	NA	NA	NA	NA	NA	NA	NA	NA	NA	No	NA	HPRC,HGSVC,1KG-ONT	No	NA	NA	NA	NA	NA	NA
chr16:769162	chr16-769162-allele14820-181	INS	180	NA	0.00832072617246596,0.0,0.000992063492063492,0.0,0.0	0.0129393	NA	NA	NA	NA	NA	NA	NA	NA	NA	No	NA	HPRC,HGSVC,1KG-ONT	No	NA	NA	NA	NA	NA	NA
chr16:769162	chr16-769162-allele14819-151	INS	150	NA	0.0037821482602118004,0.0,0.000992063492063492,0.0,0.0	0.00462462	NA	NA	NA	NA	NA	NA	NA	NA	NA	No	NA	HPRC,HGSVC,1KG-ONT	No	NA	NA	NA	NA	NA	NA
chr16:769164	chr16-769164-allele14835-242	INS	241	NA	0.0007564296520423601,0.001440922190201729,0.005952380952380952,0.0,0.0	NA	NA	NA	NA	NA	NA	NA	NA	NA	NA	No	NA	HPRC,HGSVC	No	NA	NA	NA	NA	NA	NA
chr16:769164	chr16-769164-allele14836-103	INS	102	NA	0.0037821482602118004,0.0,0.0,0.0,0.0	0.00663171	NA	NA	NA	NA	NA	NA	NA	NA	NA	No	NA	HPRC,HGSVC	No	NA	NA	NA	NA	NA	NA
chr16:769164	chr16-769164-allele14840-151	INS	150	NA	0.0007564296520423601,0.001440922190201729,0.0,0.0,0.0	NA	NA	NA	NA	NA	NA	NA	NA	NA	NA	No	NA	HPRC,HGSVC,1KG-ONT	No	NA	NA	NA	NA	NA	NA
chr16:769164	chr16-769164-allele14837-187	INS	186	NA	0.02042360060514372,0.002881844380403458,0.0,0.0009940357852882703,0.012269938650306749	0.0153295	NA	NA	NA	NA	NA	NA	NA	NA	NA	No	NA	HPRC,HGSVC,1KG-ONT	No	NA	NA	NA	NA	NA	NA
chr16:769164	chr16-769164-allele14839-169	INS	168	NA	0.0045385779122541605,0.001440922190201729,0.0,0.0,0.010224948875255624	NA	NA	NA	NA	NA	NA	NA	NA	NA	NA	No	NA	HPRC,HGSVC,1KG-ONT	No	NA	NA	NA	NA	NA	NA
chr16:769164	chr16-769164-allele14834-143	INS	142	NA	0.0007564296520423601,0.0,0.0,0.0,0.0	0.000918741	NA	NA	NA	NA	NA	NA	NA	NA	NA	No	NA	HPRC,HGSVC,1KG-ONT	No	NA	NA	NA	NA	NA	NA
chr16:769170	chr16-769170-allele14846-115	INS	114	NA	0.0007564296520423601,0.0,0.0,0.0,0.0	0.000918741	NA	NA	NA	NA	NA	NA	NA	NA	NA	No	NA	HPRC,HGSVC,1KG-ONT	No	NA	NA	NA	NA	NA	NA
chr16:769170	chr16-769170-allele14842-166	INS	165	NA	0.0,0.001440922190201729,0.0,0.0,0.0	NA	NA	NA	NA	NA	NA	NA	NA	NA	NA	No	NA	HPRC,HGSVC,1KG-ONT	No	NA	NA	NA	NA	NA	NA
chr16:769170	chr16-769170-allele14843-175	INS	174	NA	0.0007564296520423601,0.0,0.0,0.0,0.0	0.000918741	NA	NA	NA	NA	NA	NA	NA	NA	NA	No	NA	HPRC,HGSVC,1KG-ONT	No	NA	NA	NA	NA	NA	NA
chr16:769170	chr16-769170-allele14845-175	INS	174	NA	0.0015128593040847202,0.004322766570605188,0.047619047619047616,0.012922465208747515,0.022494887525562373	0.0130143	NA	NA	NA	NA	NA	NA	NA	NA	NA	No	NA	HPRC,HGSVC,1KG-ONT	No	NA	NA	NA	NA	NA	NA
chr16:769176	chr16-769176-allele14852-331	INS	330	NA	0.006051437216338881,0.001440922190201729,0.0,0.0,0.0	0.00875367	NA	NA	NA	NA	NA	NA	NA	NA	NA	No	NA	HPRC,HGSVC,1KG-ONT	No	NA	NA	NA	NA	NA	NA
chr16:769176	chr16-769176-allele14855-157	INS	156	NA	0.00832072617246596,0.001440922190201729,0.0,0.0,0.0081799591002045	0.00377302	NA	NA	NA	NA	NA	NA	NA	NA	NA	No	NA	HPRC,HGSVC,1KG-ONT	No	NA	NA	NA	NA	NA	NA
chr16:769176	chr16-769176-allele14851-368	INS	367	NA	0.00680786686838124,0.0,0.0,0.0019880715705765406,0.0	0.00830758	NA	NA	NA	NA	NA	NA	NA	NA	NA	No	NA	HPRC,HGSVC,1KG-ONT	No	NA	NA	NA	NA	NA	NA
chr16:769176	chr16-769176-allele14856-188	INS	187	NA	0.0,0.0,0.011904761904761904,0.0019880715705765406,0.0	0.00207258	NA	NA	NA	NA	NA	NA	NA	NA	NA	No	NA	HPRC,HGSVC,1KG-ONT	No	NA	NA	NA	NA	NA	NA
chr16:769176	chr16-769176-allele14853-238	INS	237	NA	0.0,0.001440922190201729,0.0,0.0,0.0	NA	NA	NA	NA	NA	NA	NA	NA	NA	NA	No	NA	HPRC,HGSVC	No	NA	NA	NA	NA	NA	NA
chr16:769181	chr16-769181-allele14861-79	INS	78	NA	0.019667170953101363,0.002881844380403458,0.0,0.0,0.0010224948875255625	0.0298114	NA	NA	NA	NA	NA	NA	NA	NA	NA	No	NA	HPRC,HGSVC	No	NA	NA	NA	NA	NA	NA
chr16:769181	chr16-769181-allele14865-79	INS	78	NA	0.0007564296520423601,0.0,0.0,0.0,0.0	0.000918741	NA	NA	NA	NA	NA	NA	NA	NA	NA	No	NA	HPRC,HGSVC	No	NA	NA	NA	NA	NA	NA
chr16:769181	chr16-769181-allele14860-67	INS	66	NA	0.0030257186081694403,0.0,0.000992063492063492,0.0,0.0010224948875255625	0.00188938	NA	NA	NA	NA	NA	NA	NA	NA	NA	No	NA	HPRC,HGSVC	No	NA	NA	NA	NA	NA	NA
chr16:769181	chr16-769181-allele14862-90	INS	89	NA	0.0007564296520423601,0.0,0.0,0.0,0.0	0.000918741	NA	NA	NA	NA	NA	NA	NA	NA	NA	No	NA	HPRC,HGSVC	No	NA	NA	NA	NA	NA	NA
chr16:769181	chr16-769181-allele14863-74	INS	73	NA	0.0007564296520423601,0.0,0.0,0.002982107355864811,0.0010224948875255625	NA	NA	NA	NA	NA	NA	NA	NA	NA	NA	No	NA	HPRC,HGSVC	No	NA	NA	NA	NA	NA	NA
chr16:769182	chr16-769182-allele14868-218	INS	217	NA	0.0030257186081694403,0.0,0.0,0.0009940357852882703,0.0	0.00328379	NA	NA	NA	NA	NA	NA	NA	NA	NA	No	NA	HPRC,HGSVC,1KG-ONT	No	NA	NA	NA	NA	NA	NA
chr16:769182	chr16-769182-allele14869-104	INS	103	NA	0.0022692889561270802,0.0,0.010912698412698412,0.0,0.0	NA	NA	NA	NA	NA	NA	NA	NA	NA	NA	No	NA	HPRC,HGSVC	No	NA	NA	NA	NA	NA	NA
chr16:769186	chr16-769186-allele14873-199	INS	198	NA	0.0,0.0,0.0,0.0,0.00408997955010225	0.000224143	NA	NA	NA	NA	NA	NA	NA	NA	NA	No	NA	HPRC,HGSVC,1KG-ONT	No	NA	NA	NA	NA	NA	NA
chr16:769187	chr16-769187-allele14875-136	INS	135	NA	0.0007564296520423601,0.0,0.0,0.0,0.0010224948875255625	NA	NA	NA	NA	NA	NA	NA	NA	NA	NA	No	NA	HPRC,HGSVC,1KG-ONT	No	NA	NA	NA	NA	NA	NA
chr16:769188	chr16-769188-allele14879-310	INS	309	NA	0.0022692889561270802,0.0,0.0,0.0,0.0	0.00377908	NA	NA	NA	NA	NA	NA	NA	NA	NA	No	NA	HPRC,HGSVC,1KG-ONT	No	NA	NA	NA	NA	NA	NA
chr16:769188	chr16-769188-allele14881-97	INS	96	NA	0.0007564296520423601,0.0,0.0,0.0,0.0	0.000918741	NA	NA	NA	NA	NA	NA	NA	NA	NA	No	NA	HPRC,HGSVC	No	NA	NA	NA	NA	NA	NA
chr16:769188	chr16-769188-allele14880-280	INS	279	NA	0.009077155824508321,0.002881844380403458,0.0,0.0,0.0	0.0124585	NA	NA	NA	NA	NA	NA	NA	NA	NA	No	NA	HPRC,HGSVC,1KG-ONT	No	NA	NA	NA	NA	NA	NA
chr16:769193	chr16-769193-allele14890-91	INS	90	NA	0.00529500756429652,0.0,0.0,0.0,0.0	0.00947665	NA	NA	NA	NA	NA	NA	NA	NA	enhancer	No	NA	HPRC,HGSVC	No	NA	NA	NA	NA	NA	NA
chr16:769193	chr16-769193-allele14891-202	INS	201	NA	0.0015128593040847202,0.0,0.0,0.0,0.0	0.00234988	NA	NA	NA	NA	NA	NA	NA	NA	enhancer	No	NA	HPRC,HGSVC,1KG-ONT	No	NA	NA	NA	NA	NA	NA
chr16:769194	chr16-769194-allele14895-85	INS	84	NA	0.015128593040847202,0.0,0.0,0.0009940357852882703,0.0	0.0255203	NA	NA	NA	NA	NA	NA	NA	NA	enhancer	No	NA	HPRC,HGSVC	No	NA	NA	NA	NA	NA	NA
chr16:769198	chr16-769198-allele14901-121	INS	120	NA	0.12556732223903178,0.005763688760806916,0.0,0.0019880715705765406,0.0010224948875255625	0.200723	NA	NA	NA	NA	NA	NA	NA	NA	enhancer	No	NA	HPRC,HGSVC,1KG-ONT	No	NA	NA	NA	NA	NA	NA
chr16:769199	chr16-769199-allele14904-121	INS	120	NA	0.0022692889561270802,0.0,0.0,0.0,0.0	0.00377908	NA	NA	NA	NA	NA	NA	NA	NA	enhancer	No	NA	HPRC,HGSVC,1KG-ONT	No	NA	NA	NA	NA	NA	NA
chr16:769203	chr16-769203-allele14913-207	INS	206	NA	0.0022692889561270802,0.0,0.001984126984126984,0.0,0.0010224948875255625	0.000371588	NA	NA	NA	NA	NA	NA	NA	NA	enhancer	No	NA	HPRC,HGSVC,1KG-ONT	No	NA	NA	NA	NA	NA	NA
chr16:769204	chr16-769204-allele14915-100	INS	99	NA	0.0007564296520423601,0.0,0.0,0.0,0.0	0.000918741	NA	NA	NA	NA	NA	NA	NA	NA	enhancer	No	NA	HPRC,HGSVC	No	NA	NA	NA	NA	NA	NA
chr16:769205	chr16-769205-allele14919-194	INS	193	NA	0.0007564296520423601,0.0,0.0,0.0,0.0	0.000918741	NA	NA	NA	NA	NA	NA	NA	NA	enhancer	No	NA	HPRC,HGSVC,1KG-ONT	No	NA	NA	NA	NA	NA	NA
chr16:769205	chr16-769205-allele14918-139	INS	138	NA	0.012859304084720122,0.0,0.0,0.0,0.0	0.0235872	NA	NA	NA	NA	NA	NA	NA	NA	enhancer	No	NA	HPRC,HGSVC,1KG-ONT	No	NA	NA	NA	NA	NA	NA
chr16:769205	chr16-769205-allele14920-97	INS	96	NA	0.0,0.0,0.000992063492063492,0.0009940357852882703,0.0	NA	NA	NA	NA	NA	NA	NA	NA	NA	enhancer	No	NA	HPRC,HGSVC	No	NA	NA	NA	NA	NA	NA
chr16:769206	chr16-769206-allele14924-78	INS	77	NA	0.0007564296520423601,0.0,0.0,0.0,0.0	0.000918741	NA	NA	NA	NA	NA	NA	NA	NA	enhancer	No	NA	HPRC,HGSVC	No	NA	NA	NA	NA	NA	NA
chr16:769210	chr16-769210-allele14929-138	INS	137	NA	0.0022692889561270802,0.001440922190201729,0.0,0.0,0.00408997955010225	NA	NA	NA	NA	NA	NA	NA	NA	NA	enhancer	No	NA	HPRC,HGSVC,1KG-ONT	No	NA	NA	NA	NA	NA	NA
chr16:769211	chr16-769211-allele14933-85	INS	84	NA	0.0007564296520423601,0.0,0.0,0.0,0.0	0.000918741	NA	NA	NA	NA	NA	NA	NA	NA	enhancer	No	NA	HPRC,HGSVC	No	NA	NA	NA	NA	NA	NA
chr16:769212	chr16-769212-allele14947-103	INS	102	NA	0.0007564296520423601,0.0,0.0,0.0,0.0	0.000918741	NA	NA	NA	NA	NA	NA	NA	NA	enhancer	No	NA	HPRC,HGSVC	No	NA	NA	NA	NA	NA	NA
chr16:769212	chr16-769212-allele14939-91	INS	90	NA	0.0015128593040847202,0.0,0.0,0.0,0.0	0.00234988	NA	NA	NA	NA	NA	NA	NA	NA	enhancer	No	NA	HPRC,HGSVC	No	NA	NA	NA	NA	NA	NA
chr16:769212	chr16-769212-allele14936-109	INS	108	NA	0.0007564296520423601,0.0,0.0,0.0,0.0	0.000918741	NA	NA	NA	NA	NA	NA	NA	NA	enhancer	No	NA	HPRC,HGSVC	No	NA	NA	NA	NA	NA	NA
chr16:769213	chr16-769213-allele14950-72	INS	71	NA	0.17095310136157338,0.21902017291066284,0.3382936507936508,0.2544731610337972,0.3067484662576687	0.0326978	NA	NA	NA	NA	NA	NA	NA	NA	enhancer	No	NA	HPRC,HGSVC	No	NA	NA	NA	NA	NA	NA
chr16:769217	chr16-769217-allele14952-115	INS	114	NA	0.00529500756429652,0.0,0.002976190476190476,0.0,0.0	0.00441092	NA	NA	NA	NA	NA	NA	NA	NA	enhancer	No	NA	HPRC,HGSVC,1KG-ONT	No	NA	NA	NA	NA	NA	NA
chr16:769218	chr16-769218-allele14956-129	INS	128	NA	0.0007564296520423601,0.0,0.0,0.0,0.0	0.000918741	NA	NA	NA	NA	NA	NA	NA	NA	enhancer	No	NA	HPRC,HGSVC,1KG-ONT	No	NA	NA	NA	NA	NA	NA
chr16:769218	chr16-769218-allele14958-174	INS	173	NA	0.0,0.0,0.000992063492063492,0.0,0.0	NA	NA	NA	NA	NA	NA	NA	NA	NA	enhancer	No	NA	HPRC,HGSVC,1KG-ONT	No	NA	NA	NA	NA	NA	NA
chr16:769218	chr16-769218-allele14957-318	INS	317	NA	0.0037821482602118004,0.0,0.0,0.0,0.0	0.00663171	NA	NA	NA	NA	NA	NA	NA	NA	enhancer	No	NA	HPRC,HGSVC,1KG-ONT	No	NA	NA	NA	NA	NA	NA
chr16:769218	chr16-769218-allele14960-127	INS	126	NA	0.0015128593040847202,0.0,0.0,0.0,0.0	0.00234988	NA	NA	NA	NA	NA	NA	NA	NA	enhancer	No	NA	HPRC,HGSVC,1KG-ONT	No	NA	NA	NA	NA	NA	NA
chr16:769223	chr16-769223-allele14963-349	INS	348	NA	0.0,0.0,0.0,0.0,0.015337423312883436	0.00212033	NA	NA	NA	NA	NA	NA	NA	NA	enhancer	No	NA	HPRC,HGSVC,1KG-ONT	No	NA	NA	NA	NA	NA	NA
chr16:769224	chr16-769224-allele14966-157	INS	156	NA	0.014372163388804841,0.001440922190201729,0.007936507936507936,0.002982107355864811,0.002044989775051125	0.00792966	NA	NA	NA	NA	NA	NA	NA	NA	enhancer	No	NA	HPRC,HGSVC,1KG-ONT	No	NA	NA	NA	NA	NA	NA
chr16:769229	chr16-769229-allele14971-134	INS	133	NA	0.0007564296520423601,0.0,0.0,0.0,0.0	0.000918741	NA	NA	NA	NA	NA	NA	NA	NA	enhancer	No	NA	HPRC,HGSVC,1KG-ONT	No	NA	NA	NA	NA	NA	NA
chr16:769229	chr16-769229-allele14972-145	INS	144	NA	0.0022692889561270802,0.002881844380403458,0.0,0.0019880715705765406,0.0	NA	NA	NA	NA	NA	NA	NA	NA	NA	enhancer	No	NA	HPRC,HGSVC,1KG-ONT	No	NA	NA	NA	NA	NA	NA
chr16:769229	chr16-769229-allele14970-121	INS	120	NA	0.0022692889561270802,0.01440922190201729,0.0,0.0,0.0	NA	NA	NA	NA	NA	NA	NA	NA	NA	enhancer	No	NA	HPRC,HGSVC,1KG-ONT	No	NA	NA	NA	NA	NA	NA
chr16:769235	chr16-769235-allele14976-67	INS	66	NA	0.01361573373676248,0.001440922190201729,0.002976190476190476,0.003976143141153081,0.0010224948875255625	0.011058	NA	NA	NA	NA	NA	NA	NA	NA	enhancer	No	NA	HPRC,HGSVC	No	NA	NA	NA	NA	NA	NA
chr16:769235	chr16-769235-allele14988-92	INS	91	NA	0.0,0.0,0.0,0.0,0.005112474437627812	0.000408842	NA	NA	NA	NA	NA	NA	NA	NA	enhancer	No	NA	HPRC,HGSVC	No	NA	NA	NA	NA	NA	NA
chr16:769235	chr16-769235-allele14980-79	INS	78	NA	0.0037821482602118004,0.0,0.0,0.0,0.0	0.00663171	NA	NA	NA	NA	NA	NA	NA	NA	enhancer	No	NA	HPRC,HGSVC	No	NA	NA	NA	NA	NA	NA
chr16:769235	chr16-769235-allele14979-146	INS	145	NA	0.0007564296520423601,0.0,0.0,0.0,0.0081799591002045	NA	NA	NA	NA	NA	NA	NA	NA	NA	enhancer	No	NA	HPRC,HGSVC,1KG-ONT	No	NA	NA	NA	NA	NA	NA
chr16:769235	chr16-769235-allele14978-82	INS	81	NA	0.0,0.008645533141210375,0.0,0.004970178926441352,0.0	0.00142414	NA	NA	NA	NA	NA	NA	NA	NA	enhancer	No	NA	HPRC,HGSVC	No	NA	NA	NA	NA	NA	NA
chr16:769241	chr16-769241-allele14993-109	INS	108	NA	0.0045385779122541605,0.0,0.0,0.0,0.0	0.00805514	NA	NA	NA	NA	NA	NA	NA	NA	enhancer	No	NA	HPRC,HGSVC	No	NA	NA	NA	NA	NA	NA
chr16:769253	chr16-769253-allele15008-152	INS	151	NA	0.0045385779122541605,0.002881844380403458,0.0,0.0009940357852882703,0.0	0.00334747	NA	NA	NA	NA	NA	NA	NA	NA	enhancer	No	NA	HPRC,HGSVC,1KG-ONT	No	NA	NA	NA	NA	NA	NA
chr16:769253	chr16-769253-allele15013-133	INS	132	NA	0.0007564296520423601,0.001440922190201729,0.0,0.0,0.0	NA	NA	NA	NA	NA	NA	NA	NA	NA	enhancer	No	NA	HPRC,HGSVC,1KG-ONT	No	NA	NA	NA	NA	NA	NA
chr16:769253	chr16-769253-allele15006-133	INS	132	NA	0.0007564296520423601,0.0,0.0,0.0,0.0	0.000918741	NA	NA	NA	NA	NA	NA	NA	NA	enhancer	No	NA	HPRC,HGSVC,1KG-ONT	No	NA	NA	NA	NA	NA	NA
chr16:769253	chr16-769253-allele15007-127	INS	126	NA	0.0,0.0,0.0,0.0,0.00408997955010225	0.000224143	NA	NA	NA	NA	NA	NA	NA	NA	enhancer	No	NA	HPRC,HGSVC,1KG-ONT	No	NA	NA	NA	NA	NA	NA
chr16:769253	chr16-769253-allele15009-163	INS	162	NA	0.0,0.005763688760806916,0.002976190476190476,0.003976143141153081,0.0081799591002045	0.00299801	NA	NA	NA	NA	NA	NA	NA	NA	enhancer	No	NA	HPRC,HGSVC,1KG-ONT	No	NA	NA	NA	NA	NA	NA
chr16:769255	chr16-769255-allele15015-193	INS	192	NA	0.0007564296520423601,0.0,0.0,0.0,0.0	0.000918741	NA	NA	NA	NA	NA	NA	NA	NA	enhancer	No	NA	HPRC,HGSVC,1KG-ONT	No	NA	NA	NA	NA	NA	NA
chr16:769259	chr16-769259-allele15018-139	INS	138	NA	0.0,0.001440922190201729,0.0,0.0009940357852882703,0.0	NA	NA	NA	NA	NA	NA	NA	NA	NA	enhancer	No	NA	HPRC,HGSVC,1KG-ONT	No	NA	NA	NA	NA	NA	NA
chr16:769259	chr16-769259-allele15017-169	INS	168	NA	0.0,0.01729106628242075,0.000992063492063492,0.006958250497017893,0.0	0.00318319	NA	NA	NA	NA	NA	NA	NA	NA	enhancer	No	NA	HPRC,HGSVC,1KG-ONT	No	NA	NA	NA	NA	NA	NA
chr16:769259	chr16-769259-allele15021-151	INS	150	NA	0.0022692889561270802,0.0,0.0,0.0009940357852882703,0.0	0.0019853	NA	NA	NA	NA	NA	NA	NA	NA	enhancer	No	NA	HPRC,HGSVC,1KG-ONT	No	NA	NA	NA	NA	NA	NA
chr16:769260	chr16-769260-allele15022-179	INS	178	NA	0.029500756429652043,0.01440922190201729,0.05952380952380952,0.033797216699801194,0.03987730061349693	0.000679955	NA	NA	NA	NA	NA	NA	NA	NA	enhancer	No	NA	HPRC,HGSVC,1KG-ONT	No	NA	NA	NA	NA	NA	NA
chr16:770636	chr16-770636-allele15051-1	DEL	92	NA	0.0,0.001440922190201729,0.0,0.0,0.0	NA	NA	NA	NA	NA	NA	NA	NA	NA	NA	No	NA	No	Yes	NA	NA	NA	NA	NA	NA
chr16:780531	chr16-780531-allele15213-1	DEL	236	NA	0.0015128593040847202,0.0,0.0,0.0019880715705765406,0.0	7.61513e-05	NA	NA	NA	NA	NA	NA	NA	NA	NA	No	NA	No	Yes	NA	NA	NA	NA	NA	NA
chr16:795413	chr16-795413-allele15438-91	INS	90	NA	0.0,0.005763688760806916,0.00992063492063492,0.005964214711729622,0.03169734151329243	0.00887922	CHTF18(5.6719e-69, 1.712)	NA	NA	NA	NA	NA	NA	NA	NA	No	NA	HPRC,HGSVC,1KG-ONT	No	NA	NA	NA	NA	NA	NA
chr16:795445	chr16-795445-allele15448-88	INS	87	NA	0.007564296520423601,0.011527377521613832,0.013888888888888888,0.005964214711729622,0.017382413087934562	0.000446603	CHTF18(5.6719e-69, 1.712)	NA	NA	NA	NA	NA	NA	NA	NA	No	NA	HPRC,HGSVC,1KG-ONT	No	NA	NA	NA	NA	NA	NA
chr16:795445	chr16-795445-allele15447-88	INS	87	0.798225	0.02042360060514372,0.11671469740634005,0.2261904761904762,0.1610337972166998,0.1738241308793456	0.0954743	CHTF18(5.6719e-69, 1.712)	NA	NA	NA	NA	NA	NA	NA	NA	No	NA	HPRC,HGSVC,1KG-ONT	No	NA	Mean corpuscular hemoglobin(CHTF18, rs2277899, 3E-13, 0.7185637024667534),Mean spheric corpuscular volume(CHTF18, rs3765264, 3E-22, 0.6784124216244876)	Acquired deformity of toe(5.48%, 1.55%, 3.69, [1.16;11.74], 0.041529),Autoimmune thyroiditis(4.11%, 0.90%, 4.7, [1.19;18.59], 0.047275),Cardiomyopathy(6.85%, 1.94%, 3.73, [1.31;10.56], 0.022918),Displacement of cervical intervertebral disc(6.85%, 2.06%, 3.49, [1.24;9.81], 0.028099),Erythema of skin(6.85%, 2.06%, 3.49, [1.24;9.81], 0.028099),Pure hypercholesterolemia(26.03%, 14.06%, 2.15, [1.23;3.77], 0.009844),Type 2 diabetes mellitus without complication(13.70%, 24.52%, 0.49, [0.25;0.97], 0.042672),Vitreous opacities(9.59%, 3.35%, 3.06, [1.28;7.31], 0.018067)	NA	NA	NA
chr16:795493	chr16-795493-allele15465-577	INS	576	NA	0.0,0.002881844380403458,0.00496031746031746,0.0009940357852882703,0.017382413087934562	0.00402719	CHTF18(5.6719e-69, 1.712)	NA	NA	NA	NA	NA	NA	NA	NA	No	NA	HPRC,HGSVC,1KG-ONT	Yes	NA	NA	NA	NA	NA	NA
chr16:795497	chr16-795497-allele15466-1	DEL	65	NA	0.0,0.001440922190201729,0.027777777777777776,0.0009940357852882703,0.010224948875255624	0.00686785	CHTF18(5.6719e-69, 1.712)	NA	NA	NA	NA	NA	NA	NA	NA	No	NA	HGSVC,1KG-ONT	Yes	NA	NA	NA	NA	NA	NA
chr16:795580	chr16-795580-allele15482-111	INS	110	NA	0.0007564296520423601,0.0,0.0,0.0,0.0	0.000918741	CHTF18(5.6719e-69, 1.712)	NA	NA	NA	NA	NA	NA	NA	NA	No	NA	HPRC,HGSVC,1KG-ONT	No	NA	NA	NA	NA	NA	NA
chr16:795580	chr16-795580-allele15489-412	INS	411	NA	0.07639939485627836,0.010086455331412104,0.00496031746031746,0.004970178926441352,0.034764826175869123	0.0634078	CHTF18(5.6719e-69, 1.712)	NA	NA	NA	NA	NA	NA	NA	NA	No	NA	HPRC,HGSVC,1KG-ONT	Yes	NA	NA	NA	NA	NA	NA
chr16:795580	chr16-795580-allele15486-226	INS	225	NA	0.0340393343419062,0.002881844380403458,0.0,0.0,0.0081799591002045	0.0434141	CHTF18(5.6719e-69, 1.712)	NA	NA	NA	NA	NA	NA	NA	NA	No	NA	HPRC,HGSVC,1KG-ONT	Yes	NA	NA	NA	NA	NA	NA
chr16:795580	chr16-795580-allele15490-380	INS	379	NA	0.0045385779122541605,0.0,0.000992063492063492,0.0009940357852882703,0.013292433537832311	NA	CHTF18(5.6719e-69, 1.712)	NA	NA	NA	NA	NA	NA	NA	NA	No	NA	HPRC,HGSVC,1KG-ONT	Yes	NA	NA	NA	NA	NA	NA
chr16:795580	chr16-795580-allele15488-254	INS	253	NA	0.047655068078668684,0.004322766570605188,0.0,0.0,0.0	0.0797452	CHTF18(5.6719e-69, 1.712)	NA	NA	NA	NA	NA	NA	NA	NA	No	NA	HPRC,HGSVC,1KG-ONT	Yes	NA	NA	NA	NA	NA	NA
chr16:795580	chr16-795580-allele15492-264	INS	263	NA	0.060514372163388806,0.002881844380403458,0.0,0.0,0.003067484662576687	0.0981188	CHTF18(5.6719e-69, 1.712)	NA	NA	NA	NA	NA	NA	NA	NA	No	NA	HPRC,HGSVC,1KG-ONT	Yes	NA	NA	NA	NA	NA	NA
chr16:795580	chr16-795580-allele15495-505	INS	504	NA	0.0007564296520423601,0.0,0.0,0.0,0.0	0.000918741	CHTF18(5.6719e-69, 1.712)	NA	NA	NA	NA	NA	NA	NA	NA	No	NA	HPRC,HGSVC,1KG-ONT	Yes	NA	NA	NA	NA	NA	NA
chr16:795580	chr16-795580-allele15496-305	INS	304	NA	0.009077155824508321,0.002881844380403458,0.0,0.0,0.0	0.0123127	CHTF18(5.6719e-69, 1.712)	NA	NA	NA	NA	NA	NA	NA	NA	No	NA	HPRC,HGSVC,1KG-ONT	Yes	NA	NA	NA	NA	NA	NA
chr16:795580	chr16-795580-allele15485-337	INS	336	NA	0.0007564296520423601,0.01440922190201729,0.0,0.010934393638170975,0.0	0.00227622	CHTF18(5.6719e-69, 1.712)	NA	NA	NA	NA	NA	NA	NA	NA	No	NA	HPRC,HGSVC,1KG-ONT	Yes	NA	NA	NA	NA	NA	NA
chr16:795580	chr16-795580-allele15487-213	INS	212	NA	0.08623298033282904,0.08069164265129683,0.0,0.0019880715705765406,0.002044989775051125	0.0693407	CHTF18(5.6719e-69, 1.712)	NA	NA	NA	NA	NA	NA	NA	NA	No	NA	HPRC,HGSVC,1KG-ONT	Yes	NA	NA	NA	NA	NA	NA
chr16:795580	chr16-795580-allele15480-180	INS	179	NA	0.0226928895612708,0.0,0.0,0.0,0.0	0.0416178	CHTF18(5.6719e-69, 1.712)	NA	NA	NA	NA	NA	NA	NA	NA	No	NA	HPRC,HGSVC,1KG-ONT	Yes	NA	NA	NA	NA	NA	NA
chr16:795580	chr16-795580-allele15479-153	INS	152	NA	0.018154311649016642,0.001440922190201729,0.0,0.0019880715705765406,0.0	0.0270011	CHTF18(5.6719e-69, 1.712)	NA	NA	NA	NA	NA	NA	NA	NA	No	NA	HPRC,HGSVC,1KG-ONT	Yes	NA	NA	NA	NA	NA	NA
chr16:795580	chr16-795580-allele15481-118	INS	117	NA	0.0,0.01585014409221902,0.000992063492063492,0.016898608349900597,0.007157464212678937	0.0061505	CHTF18(5.6719e-69, 1.712)	NA	NA	NA	NA	NA	NA	NA	NA	No	NA	HPRC,HGSVC,1KG-ONT	Yes	NA	NA	NA	NA	NA	NA
chr16:795580	chr16-795580-allele15493-313	INS	312	NA	0.0264750378214826,0.004322766570605188,0.0,0.0,0.023517382413087935	0.0150133	CHTF18(5.6719e-69, 1.712)	NA	NA	NA	NA	NA	NA	NA	NA	No	NA	HPRC,HGSVC,1KG-ONT	Yes	NA	NA	NA	NA	NA	NA
chr16:795580	chr16-795580-allele15491-466	INS	465	NA	0.038577912254160365,0.03025936599423631,0.002976190476190476,0.0009940357852882703,0.012269938650306749	0.022665	CHTF18(5.6719e-69, 1.712)	NA	NA	NA	NA	NA	NA	NA	NA	No	NA	HPRC,HGSVC,1KG-ONT	Yes	NA	NA	NA	NA	NA	NA
chr16:795580	chr16-795580-allele15484-284	INS	283	NA	0.0007564296520423601,0.0,0.0,0.0,0.0	0.000918741	CHTF18(5.6719e-69, 1.712)	NA	NA	NA	NA	NA	NA	NA	NA	No	NA	HPRC,HGSVC,1KG-ONT	Yes	NA	NA	NA	NA	NA	NA
chr16:795580	chr16-795580-allele15483-105	INS	104	NA	0.009077155824508321,0.0,0.0,0.0,0.0	0.0165556	CHTF18(5.6719e-69, 1.712)	NA	NA	NA	NA	NA	NA	NA	NA	No	NA	HPRC,HGSVC,1KG-ONT	No	NA	NA	NA	NA	NA	NA
chr16:795580	chr16-795580-allele15494-456	INS	455	NA	0.0015128593040847202,0.0,0.0,0.0,0.0	0.00234988	CHTF18(5.6719e-69, 1.712)	NA	NA	NA	NA	NA	NA	NA	NA	No	NA	HPRC,HGSVC,1KG-ONT	Yes	NA	NA	NA	NA	NA	NA
chr16:795584	chr16-795584-allele15500-730	INS	729	NA	0.0,0.0,0.000992063492063492,0.0,0.0	NA	CHTF18(5.6719e-69, 1.712)	NA	NA	NA	NA	NA	NA	NA	NA	No	NA	HPRC,HGSVC,1KG-ONT	Yes	NA	NA	NA	NA	NA	NA
chr16:795584	chr16-795584-allele15501-481	INS	480	NA	0.0030257186081694403,0.001440922190201729,0.0,0.0,0.0081799591002045	NA	CHTF18(5.6719e-69, 1.712)	NA	NA	NA	NA	NA	NA	NA	NA	No	NA	HPRC,HGSVC,1KG-ONT	Yes	NA	NA	NA	NA	NA	NA
chr16:795593	chr16-795593-allele15509-671	INS	670	NA	0.0,0.002881844380403458,0.001984126984126984,0.015904572564612324,0.0010224948875255625	0.00336841	CHTF18(5.6719e-69, 1.712)	NA	NA	NA	NA	NA	NA	NA	NA	No	NA	HPRC,HGSVC,1KG-ONT	Yes	NA	NA	NA	NA	NA	NA
chr16:795593	chr16-795593-allele15507-722	INS	721	NA	0.024962178517397883,0.002881844380403458,0.002976190476190476,0.013916500994035786,0.0	0.0183378	CHTF18(5.6719e-69, 1.712)	NA	NA	NA	NA	NA	NA	NA	NA	No	NA	HPRC,HGSVC,1KG-ONT	Yes	NA	NA	NA	NA	NA	NA
chr16:795593	chr16-795593-allele15504-297	INS	296	NA	0.0007564296520423601,0.0,0.0,0.0,0.006134969325153374	NA	CHTF18(5.6719e-69, 1.712)	NA	NA	NA	NA	NA	NA	NA	NA	No	NA	HPRC,HGSVC,1KG-ONT	Yes	NA	NA	NA	NA	NA	NA
chr16:795593	chr16-795593-allele15506-628	INS	627	NA	0.037065052950075644,0.005763688760806916,0.000992063492063492,0.006958250497017893,0.012269938650306749	0.0313678	CHTF18(5.6719e-69, 1.712)	NA	NA	NA	NA	NA	NA	NA	NA	No	NA	HPRC,HGSVC,1KG-ONT	Yes	NA	NA	NA	NA	NA	NA
chr16:795593	chr16-795593-allele15505-675	INS	674	0.74974	0.29046898638426627,0.5864553314121037,0.5386904761904762,0.68389662027833,0.46421267893660534	0.139933	CHTF18(5.6719e-69, 1.712)	NA	NA	NA	NA	NA	NA	NA	NA	No	NA	HPRC,HGSVC,1KG-ONT	Yes	NA	Mean corpuscular hemoglobin(CHTF18, rs2294450, 1E-22, 0.7017524394951334)	Adhesive capsulitis of shoulder(2.25%, 0.50%, 4.63, [1.01;21.27], 0.039744),Benign hypertensive renal disease with renal failure(0.90%, 3.22%, 0.27, [0.09;0.85], 0.024577),Benign tumor of breast(3.15%, 0.99%, 3.26, [1.06;9.97], 0.032397),Chronic disease of tonsils AND/OR adenoids(2.03%, 0.25%, 8.34, [1.05;66.11], 0.02212),Chronic kidney disease(4.95%, 8.66%, 0.55, [0.32;0.95], 0.038829),Chronic kidney disease stage 3(2.93%, 6.93%, 0.41, [0.21;0.79], 0.00955),Combined form of senile cataract(3.83%, 1.24%, 3.18, [1.16;8.69], 0.01809),Disease of liver(3.83%, 7.43%, 0.5, [0.27;0.91], 0.024347),Frank hematuria(3.83%, 0.99%, 3.98, [1.33;11.93], 0.007779),Heart disease(1.80%, 4.46%, 0.39, [0.17;0.92], 0.028456),Hidradenitis(0.68%, 2.48%, 0.27, [0.07;0.98], 0.047403),Neoplasm of uncertain behavior of skin(5.86%, 2.23%, 2.73, [1.26;5.9], 0.008991),Pneumonia(7.66%, 4.21%, 1.89, [1.04;3.44], 0.042318),Polyneuropathy(4.50%, 9.41%, 0.45, [0.26;0.8], 0.006072),Pure hyperglyceridemia(2.25%, 0.50%, 4.63, [1.01;21.27], 0.039744),Renal disorder due to type 2 diabetes mellitus(0.90%, 2.97%, 0.3, [0.1;0.93], 0.040333),Spinal stenosis in cervical region(6.31%, 3.22%, 2.02, [1.03;3.97], 0.038086),Benign prostatic hyperplasia without outflow obstruction(2.59%, 13.73%, 0.17, [0.05;0.6], 0.004006)	NA	NA	NA
chr16:795593	chr16-795593-allele15510-674	INS	673	NA	0.0007564296520423601,0.001440922190201729,0.0,0.0,0.0	NA	CHTF18(5.6719e-69, 1.712)	NA	NA	NA	NA	NA	NA	NA	NA	No	NA	HPRC,HGSVC,1KG-ONT	Yes	NA	NA	NA	NA	NA	NA
chr16:798364	chr16-798364-allele15557-1	DEL	70	NA	0.0,0.001440922190201729,0.0,0.0,0.003067484662576687	0.000224143	CHTF18(5.6719e-69, 1.712),GNG13(0.0042439, 1.796)	NA	NA	NA	NA	NA	NA	NA	NA	No	NA	HPRC,1KG-ONT	No	NA	NA	NA	NA	NA	NA
chr16:798368	chr16-798368-allele15559-105	INS	104	NA	0.0,0.018731988472622477,0.05257936507936508,0.0009940357852882703,0.18098159509202455	0.0454035	CHTF18(5.6719e-69, 1.712),GNG13(0.0042439, 1.796)	NA	NA	NA	NA	NA	NA	NA	NA	No	NA	HPRC,HGSVC	Yes	NA	NA	NA	NA	NA	NA
chr16:798368	chr16-798368-allele15558-70	INS	69	NA	0.07715582450832073,0.018731988472622477,0.04662698412698413,0.009940357852882704,0.028629856850715747	0.032168	CHTF18(5.6719e-69, 1.712),GNG13(0.0042439, 1.796)	NA	NA	NA	NA	NA	NA	NA	NA	No	NA	HPRC,HGSVC,1KG-ONT	Yes	NA	NA	NA	NA	NA	NA
chr16:818867	chr16-818867-allele15973-1156	INS	1155	NA	0.029500756429652043,0.001440922190201729,0.0,0.0,0.0	0.0517256	NA	NA	NA	NA	NA	NA	NA	NA	NA	No	NA	HPRC,HGSVC,1KG-ONT	Yes	NA	NA	NA	NA	NA	NA
chr16:818867	chr16-818867-allele15969-1183	INS	1182	NA	0.2443267776096823,0.03170028818443804,0.07142857142857142,0.010934393638170975,0.07668711656441718	0.186858	NA	NA	NA	NA	NA	NA	NA	NA	NA	No	NA	HPRC,HGSVC,1KG-ONT	Yes	NA	NA	NA	NA	NA	NA
chr16:818867	chr16-818867-allele15982-1180	INS	1179	NA	0.0030257186081694403,0.001440922190201729,0.0,0.0,0.0	0.00328379	NA	NA	NA	NA	NA	NA	NA	NA	NA	No	NA	HPRC,HGSVC,1KG-ONT	Yes	NA	NA	NA	NA	NA	NA
chr16:818867	chr16-818867-allele15976-1180	INS	1179	NA	0.01739788199697428,0.001440922190201729,0.000992063492063492,0.0,0.0	0.0275778	NA	NA	NA	NA	NA	NA	NA	NA	NA	No	NA	HPRC,HGSVC,1KG-ONT	Yes	NA	NA	NA	NA	NA	NA
chr16:818867	chr16-818867-allele15980-1180	INS	1179	NA	0.0030257186081694403,0.0,0.0,0.0,0.0	0.00520636	NA	NA	NA	NA	NA	NA	NA	NA	NA	No	NA	HPRC,HGSVC,1KG-ONT	Yes	NA	NA	NA	NA	NA	NA
chr16:818867	chr16-818867-allele15985-1153	INS	1152	NA	0.0007564296520423601,0.0,0.0,0.0,0.0	0.000918741	NA	NA	NA	NA	NA	NA	NA	NA	NA	No	NA	HPRC,HGSVC,1KG-ONT	Yes	NA	NA	NA	NA	NA	NA
chr16:818867	chr16-818867-allele15984-1180	INS	1179	NA	0.0007564296520423601,0.005763688760806916,0.0,0.002982107355864811,0.013292433537832311	0.00204759	NA	NA	NA	NA	NA	NA	NA	NA	NA	No	NA	HPRC,HGSVC,1KG-ONT	Yes	NA	NA	NA	NA	NA	NA
chr16:818867	chr16-818867-allele15981-1153	INS	1152	NA	0.0030257186081694403,0.0,0.0,0.0,0.0	0.00520636	NA	NA	NA	NA	NA	NA	NA	NA	NA	No	NA	HPRC,HGSVC,1KG-ONT	Yes	NA	NA	NA	NA	NA	NA
chr16:818867	chr16-818867-allele15972-1182	INS	1181	NA	0.05068078668683813,0.001440922190201729,0.0,0.0,0.0	0.0891833	NA	NA	NA	NA	NA	NA	NA	NA	NA	No	NA	HPRC,HGSVC,1KG-ONT	Yes	NA	NA	NA	NA	NA	NA
chr16:818867	chr16-818867-allele15979-1181	INS	1180	NA	0.01664145234493192,0.0,0.0,0.0009940357852882703,0.0	0.0283054	NA	NA	NA	NA	NA	NA	NA	NA	NA	No	NA	HPRC,HGSVC,1KG-ONT	Yes	NA	NA	NA	NA	NA	NA
chr16:818867	chr16-818867-allele15977-1183	INS	1182	NA	0.01361573373676248,0.001440922190201729,0.0,0.003976143141153081,0.0	0.0157753	NA	NA	NA	NA	NA	NA	NA	NA	NA	No	NA	HPRC,HGSVC,1KG-ONT	Yes	NA	NA	NA	NA	NA	NA
chr16:818867	chr16-818867-allele15989-1182	INS	1181	NA	0.0,0.0,0.000992063492063492,0.0,0.0	NA	NA	NA	NA	NA	NA	NA	NA	NA	NA	No	NA	HPRC,HGSVC,1KG-ONT	Yes	NA	NA	NA	NA	NA	NA
chr16:818867	chr16-818867-allele15970-1003	INS	1002	0.869357	0.5037821482602118,0.9106628242074928,0.8521825396825397,0.9493041749502982,0.8404907975460123	0.343257	NA	NA	NA	NA	NA	NA	NA	NA	NA	No	NA	HPRC,HGSVC,1KG-ONT	Yes	ENSG00000197599.12(0.03820051960500823)	NA	NA	NA	NA	NA
chr16:818867	chr16-818867-allele15978-1003	INS	1002	NA	0.00832072617246596,0.002881844380403458,0.0,0.0,0.0	0.0110186	NA	NA	NA	NA	NA	NA	NA	NA	NA	No	NA	HPRC,HGSVC,1KG-ONT	Yes	NA	NA	NA	NA	NA	NA
chr16:818867	chr16-818867-allele15994-997	INS	996	NA	0.0,0.0,0.003968253968253968,0.0,0.0010224948875255625	0.000408842	NA	NA	NA	NA	NA	NA	NA	NA	NA	No	NA	HPRC,HGSVC,1KG-ONT	Yes	NA	NA	NA	NA	NA	NA
chr16:818867	chr16-818867-allele15987-1181	INS	1180	NA	0.0007564296520423601,0.004322766570605188,0.00992063492063492,0.0,0.026584867075664622	0.00553683	NA	NA	NA	NA	NA	NA	NA	NA	NA	No	NA	HPRC,HGSVC,1KG-ONT	Yes	NA	NA	NA	NA	NA	NA
chr16:818867	chr16-818867-allele15971-1000	INS	999	NA	0.046898638426626324,0.01585014409221902,0.017857142857142856,0.010934393638170975,0.002044989775051125	0.0299288	NA	NA	NA	NA	NA	NA	NA	NA	NA	No	NA	HPRC,HGSVC,1KG-ONT	Yes	NA	NA	NA	NA	NA	NA
chr16:818867	chr16-818867-allele15990-1183	INS	1182	NA	0.0015128593040847202,0.0,0.0,0.0,0.0	0.00234988	NA	NA	NA	NA	NA	NA	NA	NA	NA	No	NA	HPRC,HGSVC,1KG-ONT	Yes	NA	NA	NA	NA	NA	NA
chr16:818867	chr16-818867-allele15975-1003	INS	1002	NA	0.0113464447806354,0.001440922190201729,0.0,0.0,0.0	0.0185365	NA	NA	NA	NA	NA	NA	NA	NA	NA	No	NA	HPRC,HGSVC,1KG-ONT	Yes	NA	NA	NA	NA	NA	NA
chr16:824302	chr16-824302-allele16152-121	INS	120	NA	0.0,0.0,0.000992063492063492,0.0009940357852882703,0.0010224948875255625	3.94758e-05	NA	NA	NA	NA	NA	NA	NA	NA	NA	No	NA	HPRC,HGSVC,1KG-ONT	Yes	NA	NA	NA	NA	NA	NA
chr16:824381	chr16-824381-allele16162-657	INS	656	NA	0.019667170953101363,0.0,0.0,0.0,0.0	0.0361263	NA	NA	NA	NA	NA	NA	NA	NA	NA	No	NA	HPRC,HGSVC	No	NA	NA	NA	NA	NA	NA
chr16:824381	chr16-824381-allele16161-153	INS	152	NA	0.1777609682299546,0.10806916426512968,0.022817460317460316,0.10834990059642147,0.034764826175869123	0.0697693	NA	NA	NA	NA	NA	NA	NA	NA	NA	No	NA	HPRC,HGSVC,1KG-ONT	Yes	NA	NA	NA	NA	NA	NA
chr16:824381	chr16-824381-allele16186-273	INS	272	NA	0.0015128593040847202,0.0,0.0,0.0,0.0	0.00234988	NA	NA	NA	NA	NA	NA	NA	NA	NA	No	NA	HPRC,HGSVC	No	NA	NA	NA	NA	NA	NA
chr16:824381	chr16-824381-allele16169-1945	INS	1944	NA	0.04236006051437216,0.002881844380403458,0.0,0.0,0.0	0.0724897	NA	NA	NA	NA	NA	NA	NA	NA	NA	No	NA	HPRC,HGSVC,1KG-ONT	No	NA	NA	NA	NA	NA	NA
chr16:824381	chr16-824381-allele16180-273	INS	272	NA	0.0045385779122541605,0.005763688760806916,0.0,0.005964214711729622,0.005112474437627812	NA	NA	NA	NA	NA	NA	NA	NA	NA	NA	No	NA	HPRC,HGSVC	No	NA	NA	NA	NA	NA	NA
chr16:824381	chr16-824381-allele16175-905	INS	904	NA	0.0015128593040847202,0.04899135446685879,0.0,0.010934393638170975,0.00408997955010225	0.00631138	NA	NA	NA	NA	NA	NA	NA	NA	NA	No	NA	HPRC,HGSVC,1KG-ONT	Yes	NA	NA	NA	NA	NA	NA
chr16:824381	chr16-824381-allele16185-353	INS	352	NA	0.0015128593040847202,0.0,0.0,0.0,0.0	0.00234988	NA	NA	NA	NA	NA	NA	NA	NA	NA	No	NA	HPRC,HGSVC,1KG-ONT	No	NA	NA	NA	NA	NA	NA
chr16:824381	chr16-824381-allele16164-313	INS	312	NA	0.0007564296520423601,0.0,0.000992063492063492,0.005964214711729622,0.0	NA	NA	NA	NA	NA	NA	NA	NA	NA	NA	No	NA	HPRC,HGSVC,1KG-ONT	No	NA	NA	NA	NA	NA	NA
chr16:824381	chr16-824381-allele16182-153	INS	152	NA	0.00832072617246596,0.002881844380403458,0.0,0.0009940357852882703,0.002044989775051125	0.00707297	NA	NA	NA	NA	NA	NA	NA	NA	NA	No	NA	HPRC,HGSVC,1KG-ONT	Yes	NA	NA	NA	NA	NA	NA
chr16:824381	chr16-824381-allele16166-393	INS	392	NA	0.03555219364599092,0.11239193083573487,0.16666666666666666,0.0874751491053678,0.1687116564417178	0.0492853	NA	NA	NA	NA	NA	NA	NA	NA	NA	No	NA	HPRC,HGSVC,1KG-ONT	No	NA	NA	NA	NA	NA	NA
chr16:824381	chr16-824381-allele16171-1689	INS	1688	NA	0.0030257186081694403,0.0,0.0,0.0,0.0	0.00520636	NA	NA	NA	NA	NA	NA	NA	NA	NA	No	NA	HPRC,HGSVC,1KG-ONT	No	NA	NA	NA	NA	NA	NA
chr16:824381	chr16-824381-allele16178-153	INS	152	NA	0.1021180030257186,0.1138328530259366,0.17063492063492064,0.10039761431411531,0.053169734151329244	NA	NA	NA	NA	NA	NA	NA	NA	NA	NA	No	NA	HPRC,HGSVC,1KG-ONT	Yes	NA	NA	NA	NA	NA	NA
chr16:824381	chr16-824381-allele16177-609	INS	608	NA	0.0,0.0,0.000992063492063492,0.0,0.0	NA	NA	NA	NA	NA	NA	NA	NA	NA	NA	No	NA	HPRC,HGSVC	No	NA	NA	NA	NA	NA	NA
chr16:824381	chr16-824381-allele16190-393	INS	392	NA	0.0022692889561270802,0.0,0.0,0.0,0.0	0.00377908	NA	NA	NA	NA	NA	NA	NA	NA	NA	No	NA	HPRC,HGSVC,1KG-ONT	No	NA	NA	NA	NA	NA	NA
chr16:824381	chr16-824381-allele16167-433	INS	432	NA	0.02723146747352496,0.001440922190201729,0.000992063492063492,0.0009940357852882703,0.0	0.0434463	NA	NA	NA	NA	NA	NA	NA	NA	NA	No	NA	HPRC,HGSVC,1KG-ONT	No	NA	NA	NA	NA	NA	NA
chr16:824381	chr16-824381-allele16160-113	INS	112	NA	0.028744326777609682,0.001440922190201729,0.0,0.0009940357852882703,0.0	0.0482244	NA	NA	NA	NA	NA	NA	NA	NA	NA	No	NA	HPRC,HGSVC,1KG-ONT	Yes	NA	NA	NA	NA	NA	NA
chr16:824381	chr16-824381-allele16163-697	INS	696	NA	0.03479576399394856,0.011527377521613832,0.0,0.0,0.0	0.0478752	NA	NA	NA	NA	NA	NA	NA	NA	NA	No	NA	HPRC,HGSVC	No	NA	NA	NA	NA	NA	NA
chr16:824381	chr16-824381-allele16159-537	INS	536	NA	0.06278366111951589,0.004322766570605188,0.023809523809523808,0.0,0.017382413087934562	0.0501966	NA	NA	NA	NA	NA	NA	NA	NA	NA	No	NA	HPRC,HGSVC,1KG-ONT	No	NA	NA	NA	NA	NA	NA
chr16:824381	chr16-824381-allele16165-353	INS	352	NA	0.08850226928895613,0.0936599423631124,0.03869047619047619,0.07654075546719682,0.11349693251533742	6.79099e-05	NA	NA	NA	NA	NA	NA	NA	NA	NA	No	NA	HPRC,HGSVC,1KG-ONT	No	NA	NA	NA	NA	NA	NA
chr16:824381	chr16-824381-allele16181-393	INS	392	NA	0.02723146747352496,0.001440922190201729,0.0,0.0,0.0	0.0476008	NA	NA	NA	NA	NA	NA	NA	NA	NA	No	NA	HPRC,HGSVC,1KG-ONT	No	NA	NA	NA	NA	NA	NA
chr16:824381	chr16-824381-allele16170-1465	INS	1464	NA	0.00680786686838124,0.0,0.0,0.0,0.0	0.0123139	NA	NA	NA	NA	NA	NA	NA	NA	NA	No	NA	HPRC,HGSVC,1KG-ONT	No	NA	NA	NA	NA	NA	NA
chr16:824381	chr16-824381-allele16172-1273	INS	1272	NA	0.00529500756429652,0.0,0.0,0.0,0.0	0.0093307	NA	NA	NA	NA	NA	NA	NA	NA	NA	No	NA	HPRC,1KG-ONT	No	NA	NA	NA	NA	NA	NA
chr16:824381	chr16-824381-allele16193-617	INS	616	NA	0.0,0.0,0.0,0.0019880715705765406,0.0	NA	NA	NA	NA	NA	NA	NA	NA	NA	NA	No	NA	HPRC,HGSVC	No	NA	NA	NA	NA	NA	NA
chr16:824381	chr16-824381-allele16176-737	INS	736	NA	0.046898638426626324,0.002881844380403458,0.0,0.0,0.0	0.0804608	NA	NA	NA	NA	NA	NA	NA	NA	NA	No	NA	HPRC,HGSVC	No	NA	NA	NA	NA	NA	NA
chr16:824381	chr16-824381-allele16184-657	INS	656	NA	0.012859304084720122,0.001440922190201729,0.0,0.0009940357852882703,0.0	0.0193295	NA	NA	NA	NA	NA	NA	NA	NA	NA	No	NA	HPRC,HGSVC	No	NA	NA	NA	NA	NA	NA
chr16:824381	chr16-824381-allele16168-1335	INS	1334	NA	0.024205748865355523,0.001440922190201729,0.000992063492063492,0.0,0.0	0.0400146	NA	NA	NA	NA	NA	NA	NA	NA	NA	No	NA	HPRC,1KG-ONT	No	NA	NA	NA	NA	NA	NA
chr16:824381	chr16-824381-allele16173-705	INS	704	NA	0.01664145234493192,0.004322766570605188,0.007936507936507936,0.0,0.0408997955010225	NA	NA	NA	NA	NA	NA	NA	NA	NA	NA	No	NA	HPRC,HGSVC	No	NA	NA	NA	NA	NA	NA
chr16:824381	chr16-824381-allele16179-113	INS	112	NA	0.02042360060514372,0.005763688760806916,0.0,0.004970178926441352,0.0081799591002045	0.0137074	NA	NA	NA	NA	NA	NA	NA	NA	NA	No	NA	HPRC,HGSVC,1KG-ONT	Yes	NA	NA	NA	NA	NA	NA
chr16:824393	chr16-824393-allele16196-449	INS	448	NA	0.0022692889561270802,0.0,0.0,0.0,0.0	0.00377908	NA	NA	NA	NA	NA	NA	NA	NA	NA	No	NA	HPRC,HGSVC,1KG-ONT	No	NA	NA	NA	NA	NA	NA
chr16:826627	chr16-826627-allele16249-1	DEL	331	NA	0.4924357034795764,0.4106628242074928,0.2767857142857143,0.27037773359840955,0.4437627811860941	0.0444762	NA	NA	NA	NA	NA	NA	NA	NA	NA	No	NA	HPRC,HGSVC,1KG-ONT	Yes	NA	NA	NA	NA	NA	NA
chr16:828051	chr16-828051-allele16291-61	INS	60	NA	0.3010590015128593,0.0893371757925072,0.08432539682539683,0.10238568588469185,0.08793456032719836	0.158551	NA	NA	NA	NA	NA	NA	NA	NA	NA	No	NA	HPRC,HGSVC,1KG-ONT	Yes	NA	NA	NA	NA	NA	NA
chr16:828085	chr16-828085-allele16294-60	INS	59	NA	0.0022692889561270802,0.0,0.002976190476190476,0.0009940357852882703,0.0	NA	NA	NA	NA	NA	NA	NA	NA	NA	NA	No	NA	HPRC,HGSVC,1KG-ONT	Yes	NA	NA	NA	NA	NA	NA
chr16:828905	chr16-828905-allele16318-1	DEL	63	NA	0.014372163388804841,0.0,0.0,0.0,0.0	0.0263867	NA	NA	NA	NA	NA	NA	NA	NA	NA	No	NA	HGSVC	No	NA	NA	NA	NA	NA	NA
chr16:830103	chr16-830103-allele16340-1	DEL	72	NA	0.0030257186081694403,0.0,0.0,0.0,0.0	0.00520636	NA	NA	NA	NA	NA	NA	NA	NA	NA	No	ID=chr16_830160_830192;MOTIFS=GCTGGGCT;STRUC=(GCTGGGCT)n	HPRC,HGSVC,1KG-ONT	No	NA	NA	NA	NA	NA	NA
chr16:830108	chr16-830108-allele16341-1	DEL	64	NA	0.06732223903177005,0.008645533141210375,0.0,0.0009940357852882703,0.0	0.105969	NA	NA	NA	NA	NA	NA	NA	NA	NA	No	ID=chr16_830160_830192;MOTIFS=GCTGGGCT;STRUC=(GCTGGGCT)n	HPRC,HGSVC,1KG-ONT	No	NA	NA	NA	NA	NA	NA
chr16:839939	chr16-839939-allele16534-58	INS	57	NA	0.0,0.0,0.000992063492063492,0.0,0.0	NA	NA	NA	NA	NA	NA	NA	NA	NA	NA	No	NA	HPRC,HGSVC,1KG-ONT	Yes	NA	NA	NA	NA	NA	NA
chr16:839939	chr16-839939-allele16535-56	INS	55	NA	0.0113464447806354,0.018731988472622477,0.005952380952380952,0.010934393638170975,0.0081799591002045	NA	NA	NA	NA	NA	NA	NA	NA	NA	NA	No	NA	HPRC,HGSVC,1KG-ONT	Yes	NA	NA	NA	NA	NA	NA
chr16:839939	chr16-839939-allele16536-54	INS	53	NA	0.0,0.0,0.0,0.002982107355864811,0.0	3.94758e-05	NA	NA	NA	NA	NA	NA	NA	NA	NA	No	NA	HPRC,HGSVC,1KG-ONT	Yes	NA	NA	NA	NA	NA	NA
chr16:839939	chr16-839939-allele16533-53	INS	52	NA	0.7420574886535553,0.6109510086455331,0.4662698412698413,0.48807157057654077,0.6165644171779141	0.0804513	NA	NA	NA	NA	NA	NA	NA	NA	NA	No	NA	HPRC,HGSVC,1KG-ONT	Yes	NA	NA	NA	NA	NA	NA
chr16:846586	chr16-846586-allele16673-2248	INS	2247	NA	0.0007564296520423601,0.001440922190201729,0.0,0.0009940357852882703,0.0010224948875255625	NA	NA	NA	NA	NA	NA	NA	NA	NA	enhancer	No	NA	HPRC	No	NA	NA	NA	NA	NA	NA
chr16:846586	chr16-846586-allele16676-90	INS	89	NA	0.0015128593040847202,0.004322766570605188,0.001984126984126984,0.007952286282306162,0.0010224948875255625	0.000307536	NA	NA	NA	NA	NA	NA	NA	NA	enhancer	No	NA	HPRC,1KG-ONT	No	NA	NA	NA	NA	NA	NA
chr16:846601	chr16-846601-allele16679-268	INS	267	NA	0.0,0.0,0.0,0.002982107355864811,0.0	3.94758e-05	NA	NA	NA	NA	NA	NA	NA	NA	enhancer	No	NA	HPRC,HGSVC,1KG-ONT	No	NA	NA	NA	NA	NA	NA
chr16:846690	chr16-846690-allele16695-4368	INS	4367	NA	0.0,0.0,0.000992063492063492,0.0,0.0	NA	NA	NA	NA	NA	NA	NA	NA	NA	enhancer	No	NA	HPRC,HGSVC,1KG-ONT	No	NA	NA	NA	NA	NA	NA
chr16:846690	chr16-846690-allele16694-1013	INS	1012	NA	0.0007564296520423601,0.0,0.0,0.0,0.0	0.000918741	NA	NA	NA	NA	NA	NA	NA	NA	enhancer	No	NA	HPRC,HGSVC,1KG-ONT	No	NA	NA	NA	NA	NA	NA
chr16:846690	chr16-846690-allele16700-220	INS	219	NA	0.0037821482602118004,0.0,0.000992063492063492,0.0,0.002044989775051125	0.00224623	NA	NA	NA	NA	NA	NA	NA	NA	enhancer	No	NA	HPRC,HGSVC,1KG-ONT	No	NA	NA	NA	NA	NA	NA
chr16:846690	chr16-846690-allele16698-1717	INS	1716	NA	0.00832072617246596,0.0,0.001984126984126984,0.0,0.0	0.0110972	NA	NA	NA	NA	NA	NA	NA	NA	enhancer	No	NA	HPRC,HGSVC,1KG-ONT	No	NA	NA	NA	NA	NA	NA
chr16:846690	chr16-846690-allele16696-3133	INS	3132	NA	0.1059001512859304,0.04610951008645533,0.010912698412698412,0.04473161033797217,0.0408997955010225	0.0480301	NA	NA	NA	NA	NA	NA	NA	NA	enhancer	No	NA	HPRC,HGSVC,1KG-ONT	No	NA	NA	NA	NA	NA	NA
chr16:846719	chr16-846719-allele16707-5311	INS	5310	NA	0.02193645990922844,0.008645533141210375,0.001984126984126984,0.0009940357852882703,0.0010224948875255625	0.0230772	NA	NA	NA	NA	NA	NA	NA	NA	enhancer	No	NA	HPRC,HGSVC,1KG-ONT	No	NA	NA	NA	NA	NA	NA
chr16:846724	chr16-846724-allele16711-89	INS	88	NA	0.0007564296520423601,0.0,0.0,0.0,0.0	0.000918741	NA	NA	NA	NA	NA	NA	NA	NA	enhancer	No	NA	HPRC,1KG-ONT	No	NA	NA	NA	NA	NA	NA
chr16:846783	chr16-846783-allele16723-1325	INS	1324	NA	0.00680786686838124,0.0,0.0,0.0,0.0	0.0123139	NA	NA	NA	NA	NA	NA	NA	NA	enhancer	No	NA	HPRC,HGSVC,1KG-ONT	No	NA	NA	NA	NA	NA	NA
chr16:846783	chr16-846783-allele16724-312	INS	311	NA	0.02798789712556732,0.14697406340057637,0.06349206349206349,0.09940357852882704,0.12065439672801637	0.0363973	NA	NA	NA	NA	NA	NA	NA	NA	enhancer	No	NA	HPRC,HGSVC,1KG-ONT	No	NA	NA	NA	NA	NA	NA
chr16:846809	chr16-846809-allele16730-2469	INS	2468	NA	0.02118003025718608,0.26368876080691644,0.44246031746031744,0.35685884691848907,0.278118609406953	0.230708	NA	NA	NA	NA	NA	NA	NA	NA	enhancer	No	NA	HPRC,HGSVC,1KG-ONT	No	NA	NA	NA	NA	NA	NA
chr16:846809	chr16-846809-allele16731-1852	INS	1851	NA	0.0015128593040847202,0.005763688760806916,0.0,0.008946322067594433,0.00408997955010225	0.000758343	NA	NA	NA	NA	NA	NA	NA	NA	enhancer	No	NA	HPRC,HGSVC,1KG-ONT	No	NA	NA	NA	NA	NA	NA
chr16:846809	chr16-846809-allele16732-3706	INS	3705	NA	0.015128593040847202,0.007204610951008645,0.0,0.0,0.0010224948875255625	0.0168818	NA	NA	NA	NA	NA	NA	NA	NA	enhancer	No	NA	HPRC,HGSVC	No	NA	NA	NA	NA	NA	NA
chr16:846812	chr16-846812-allele16735-4061	INS	4060	NA	0.00832072617246596,0.011527377521613832,0.001984126984126984,0.0019880715705765406,0.0010224948875255625	0.00189584	NA	NA	NA	NA	NA	NA	NA	NA	enhancer	No	NA	HPRC,HGSVC	No	NA	NA	NA	NA	NA	NA
chr16:846823	chr16-846823-allele16744-4635	INS	4634	NA	0.006051437216338881,0.001440922190201729,0.0,0.0009940357852882703,0.0	0.00707186	NA	NA	NA	NA	NA	NA	NA	NA	enhancer	No	NA	HPRC,HGSVC,1KG-ONT	No	NA	NA	NA	NA	NA	NA
chr16:846823	chr16-846823-allele16739-749	INS	748	NA	0.006051437216338881,0.0,0.0,0.0,0.0	0.0108963	NA	NA	NA	NA	NA	NA	NA	NA	enhancer	No	NA	HPRC,HGSVC,1KG-ONT	No	NA	NA	NA	NA	NA	NA
chr16:846823	chr16-846823-allele16742-573	INS	572	NA	0.0015128593040847202,0.0,0.0,0.0,0.0	0.00234988	NA	NA	NA	NA	NA	NA	NA	NA	enhancer	No	NA	HPRC,HGSVC,1KG-ONT	No	NA	NA	NA	NA	NA	NA
chr16:846823	chr16-846823-allele16740-661	INS	660	NA	0.015128593040847202,0.001440922190201729,0.0,0.0,0.0	0.0255203	NA	NA	NA	NA	NA	NA	NA	NA	enhancer	No	NA	HPRC,HGSVC,1KG-ONT	No	NA	NA	NA	NA	NA	NA
chr16:846823	chr16-846823-allele16743-1145	INS	1144	NA	0.0226928895612708,0.001440922190201729,0.0,0.0009940357852882703,0.0	0.0371733	NA	NA	NA	NA	NA	NA	NA	NA	enhancer	No	NA	HPRC,HGSVC,1KG-ONT	No	NA	NA	NA	NA	NA	NA
chr16:846823	chr16-846823-allele16741-617	INS	616	NA	0.01059001512859304,0.004322766570605188,0.0,0.0,0.0010224948875255625	0.0120142	NA	NA	NA	NA	NA	NA	NA	NA	enhancer	No	NA	HPRC,HGSVC,1KG-ONT	No	NA	NA	NA	NA	NA	NA
chr16:846857	chr16-846857-allele16756-356	INS	355	NA	0.00529500756429652,0.07348703170028818,0.015873015873015872,0.02485089463220676,0.03885480572597137	0.0161857	NA	NA	NA	NA	NA	NA	NA	NA	enhancer	No	NA	HPRC,HGSVC,1KG-ONT	No	NA	NA	NA	NA	NA	NA
chr16:846870	chr16-846870-allele16759-795	INS	794	NA	0.038577912254160365,0.0,0.001984126984126984,0.0,0.0010224948875255625	0.0637691	NA	NA	NA	NA	NA	NA	NA	NA	enhancer	No	NA	HPRC,HGSVC,1KG-ONT	No	NA	NA	NA	NA	NA	NA
chr16:846873	chr16-846873-allele16762-178	INS	177	NA	0.0007564296520423601,0.0,0.0,0.0009940357852882703,0.0	NA	NA	NA	NA	NA	NA	NA	NA	NA	enhancer	No	NA	HPRC,HGSVC	No	NA	NA	NA	NA	NA	NA
chr16:847028	chr16-847028-allele16795-133	INS	132	NA	0.0007564296520423601,0.0,0.0,0.0,0.0	0.000918741	NA	NA	NA	NA	NA	NA	NA	NA	enhancer	No	NA	HPRC,HGSVC	No	NA	NA	NA	NA	NA	NA
chr16:847032	chr16-847032-allele16801-1105	INS	1104	NA	0.0022692889561270802,0.0,0.0,0.0,0.0	0.00343715	NA	NA	NA	NA	NA	NA	NA	NA	enhancer	No	NA	HPRC,HGSVC,1KG-ONT	No	NA	NA	NA	NA	NA	NA
chr16:847043	chr16-847043-allele16805-134	INS	133	NA	0.0007564296520423601,0.0,0.0,0.0,0.0	0.000918741	NA	NA	NA	NA	NA	NA	NA	NA	enhancer	No	NA	HPRC,HGSVC	No	NA	NA	NA	NA	NA	NA
chr16:847072	chr16-847072-allele16809-1371	INS	1370	NA	0.0022692889561270802,0.0,0.0,0.0,0.0	0.00377908	NA	NA	NA	NA	NA	NA	NA	NA	enhancer	No	NA	HPRC,HGSVC,1KG-ONT	No	NA	NA	NA	NA	NA	NA
chr16:847133	chr16-847133-allele16818-1236	INS	1235	NA	0.00529500756429652,0.0,0.0,0.0,0.0	0.00947665	NA	NA	NA	NA	NA	NA	NA	NA	enhancer	No	NA	HPRC,HGSVC,1KG-ONT	No	NA	NA	NA	NA	NA	NA
chr16:847135	chr16-847135-allele16827-310	INS	309	NA	0.0007564296520423601,0.001440922190201729,0.001984126984126984,0.0009940357852882703,0.0010224948875255625	NA	NA	NA	NA	NA	NA	NA	NA	NA	enhancer	No	NA	HPRC,HGSVC,1KG-ONT	No	NA	NA	NA	NA	NA	NA
chr16:847135	chr16-847135-allele16825-574	INS	573	NA	0.00529500756429652,0.0,0.0,0.0,0.0	0.00947665	NA	NA	NA	NA	NA	NA	NA	NA	enhancer	No	NA	HPRC,HGSVC,1KG-ONT	No	NA	NA	NA	NA	NA	NA
chr16:847135	chr16-847135-allele16821-3491	INS	3490	NA	0.00832072617246596,0.01729106628242075,0.00496031746031746,0.014910536779324055,0.026584867075664622	0.00151491	NA	NA	NA	NA	NA	NA	NA	NA	enhancer	No	NA	HPRC,HGSVC	No	NA	NA	NA	NA	NA	NA
chr16:847135	chr16-847135-allele16829-443	INS	442	NA	0.0,0.002881844380403458,0.00496031746031746,0.002982107355864811,0.002044989775051125	0.00161686	NA	NA	NA	NA	NA	NA	NA	NA	enhancer	No	NA	HPRC,HGSVC,1KG-ONT	No	NA	NA	NA	NA	NA	NA
chr16:847136	chr16-847136-allele16838-1502	INS	1501	NA	0.0007564296520423601,0.0,0.0,0.0,0.0	0.000918741	NA	NA	NA	NA	NA	NA	NA	NA	enhancer	No	NA	HPRC,HGSVC	No	NA	NA	NA	NA	NA	NA
chr16:847136	chr16-847136-allele16834-3316	INS	3315	NA	0.0007564296520423601,0.0,0.0,0.0,0.0	0.000918741	NA	NA	NA	NA	NA	NA	NA	NA	enhancer	No	NA	HPRC,HGSVC	No	NA	NA	NA	NA	NA	NA
chr16:847136	chr16-847136-allele16831-488	INS	487	NA	0.01739788199697428,0.1138328530259366,0.03968253968253968,0.07554671968190854,0.09815950920245399	0.03115	NA	NA	NA	NA	NA	NA	NA	NA	enhancer	No	NA	HPRC,HGSVC,1KG-ONT	No	NA	NA	NA	NA	NA	NA
chr16:847136	chr16-847136-allele16836-2593	INS	2592	NA	0.0015128593040847202,0.01585014409221902,0.0,0.018886679920477135,0.007157464212678937	0.00415651	NA	NA	NA	NA	NA	NA	NA	NA	enhancer	No	NA	HPRC,HGSVC,1KG-ONT	No	NA	NA	NA	NA	NA	NA
chr16:847136	chr16-847136-allele16835-5616	INS	5615	NA	0.06429652042360061,0.004322766570605188,0.0,0.0,0.0010224948875255625	0.106515	NA	NA	NA	NA	NA	NA	NA	NA	enhancer	No	NA	HPRC,HGSVC,1KG-ONT	No	NA	NA	NA	NA	NA	NA
chr16:847136	chr16-847136-allele16833-444	INS	443	NA	0.00529500756429652,0.024495677233429394,0.005952380952380952,0.005964214711729622,0.006134969325153374	0.00047693	NA	NA	NA	NA	NA	NA	NA	NA	enhancer	No	NA	HPRC,HGSVC,1KG-ONT	No	NA	NA	NA	NA	NA	NA
chr16:847136	chr16-847136-allele16832-1502	INS	1501	NA	0.07866868381240545,0.010086455331412104,0.0,0.0019880715705765406,0.0	0.121481	NA	NA	NA	NA	NA	NA	NA	NA	enhancer	No	NA	HPRC,HGSVC	No	NA	NA	NA	NA	NA	NA
chr16:847160	chr16-847160-allele16842-2121	INS	2120	NA	0.023449319213313162,0.0,0.0,0.0,0.0	0.0429956	NA	NA	NA	NA	NA	NA	NA	NA	enhancer	No	NA	HPRC,HGSVC,1KG-ONT	No	NA	NA	NA	NA	NA	NA
chr16:847160	chr16-847160-allele16844-2251	INS	2250	NA	0.0113464447806354,0.001440922190201729,0.0,0.0,0.0	0.0184731	NA	NA	NA	NA	NA	NA	NA	NA	enhancer	No	NA	HPRC,HGSVC,1KG-ONT	No	NA	NA	NA	NA	NA	NA
chr16:847160	chr16-847160-allele16847-2431	INS	2430	NA	0.0,0.0,0.0,0.002982107355864811,0.0	NA	NA	NA	NA	NA	NA	NA	NA	NA	enhancer	No	NA	HPRC,HGSVC,1KG-ONT	No	NA	NA	NA	NA	NA	NA
chr16:847160	chr16-847160-allele16843-2343	INS	2342	NA	0.05370650529500756,0.0345821325648415,0.00496031746031746,0.03180914512922465,0.014314928425357873	0.0189282	NA	NA	NA	NA	NA	NA	NA	NA	enhancer	No	NA	HPRC,HGSVC,1KG-ONT	No	NA	NA	NA	NA	NA	NA
chr16:847160	chr16-847160-allele16841-2826	INS	2825	NA	0.03177004538577912,0.008645533141210375,0.020833333333333332,0.006958250497017893,0.0081799591002045	0.0119832	NA	NA	NA	NA	NA	NA	NA	NA	enhancer	No	NA	HPRC,HGSVC,1KG-ONT	No	NA	NA	NA	NA	NA	NA
chr16:847164	chr16-847164-allele16851-5040	INS	5039	NA	0.0022692889561270802,0.0,0.0,0.0,0.0	0.00377908	NA	NA	NA	NA	NA	NA	NA	NA	enhancer	No	NA	HPRC,HGSVC	No	NA	NA	NA	NA	NA	NA
chr16:847165	chr16-847165-allele16853-444	INS	443	NA	0.0007564296520423601,0.0,0.0,0.0,0.0	0.000918741	NA	NA	NA	NA	NA	NA	NA	NA	enhancer	No	NA	HPRC,HGSVC,1KG-ONT	No	NA	NA	NA	NA	NA	NA
chr16:847165	chr16-847165-allele16855-311	INS	310	NA	0.0,0.001440922190201729,0.0,0.0,0.0	NA	NA	NA	NA	NA	NA	NA	NA	NA	enhancer	No	NA	HPRC,HGSVC,1KG-ONT	No	NA	NA	NA	NA	NA	NA
chr16:847200	chr16-847200-allele16863-1719	INS	1718	NA	0.0030257186081694403,0.0,0.0,0.0,0.0	0.00520636	NA	NA	NA	NA	NA	NA	NA	NA	enhancer	No	NA	HPRC,HGSVC,1KG-ONT	No	NA	NA	NA	NA	NA	NA
chr16:847220	chr16-847220-allele16868-1593	INS	1592	NA	0.0037821482602118004,0.0,0.0,0.0,0.0	0.00663171	NA	NA	NA	NA	NA	NA	NA	NA	enhancer	No	NA	HPRC,HGSVC,1KG-ONT	No	NA	NA	NA	NA	NA	NA
chr16:847249	chr16-847249-allele16877-3048	INS	3047	NA	0.0,0.0,0.0,0.0009940357852882703,0.0010224948875255625	NA	NA	NA	NA	NA	NA	NA	NA	NA	NA	No	NA	HPRC,HGSVC,1KG-ONT	No	NA	NA	NA	NA	NA	NA
chr16:849081	chr16-849081-allele16918-1	DEL	58	NA	0.08018154311649017,0.010086455331412104,0.00496031746031746,0.003976143141153081,0.002044989775051125	0.109101	NA	NA	NA	NA	NA	NA	NA	NA	NA	No	NA	HPRC,HGSVC,1KG-ONT	No	NA	NA	NA	NA	NA	NA
chr16:850668	chr16-850668-allele16954-241	INS	240	NA	0.17927382753403934,0.02881844380403458,0.0,0.006958250497017893,0.011247443762781187	0.235097	NA	NA	NA	NA	NA	NA	NA	NA	NA	No	NA	HPRC,HGSVC,1KG-ONT	No	NA	NA	NA	NA	NA	NA
chr16:850668	chr16-850668-allele16956-241	INS	240	NA	0.0015128593040847202,0.03025936599423631,0.06448412698412699,0.02385685884691849,0.03680981595092025	0.0244109	NA	NA	NA	NA	NA	NA	NA	NA	NA	No	NA	HPRC,HGSVC,1KG-ONT	No	NA	NA	NA	NA	NA	NA
chr16:850668	chr16-850668-allele16955-241	INS	240	NA	0.11875945537065052,0.011527377521613832,0.0,0.0019880715705765406,0.003067484662576687	0.179743	NA	NA	NA	NA	NA	NA	NA	NA	NA	No	NA	HPRC,HGSVC,1KG-ONT	No	NA	NA	NA	NA	NA	NA
chr16:850668	chr16-850668-allele16950-193	INS	192	NA	0.291981845688351,0.4783861671469741,0.5109126984126984,0.5467196819085487,0.3987730061349693	0.0718655	NA	NA	NA	NA	NA	NA	NA	NA	NA	No	NA	HPRC,HGSVC,1KG-ONT	No	NA	NA	NA	NA	NA	NA
chr16:850668	chr16-850668-allele16953-385	INS	384	NA	0.009077155824508321,0.001440922190201729,0.0,0.0,0.0	0.0143383	NA	NA	NA	NA	NA	NA	NA	NA	NA	No	NA	HPRC	No	NA	NA	NA	NA	NA	NA
chr16:850668	chr16-850668-allele16961-241	INS	240	NA	0.0015128593040847202,0.001440922190201729,0.0,0.0,0.0	0.00077342	NA	NA	NA	NA	NA	NA	NA	NA	NA	No	NA	HPRC,HGSVC,1KG-ONT	No	NA	NA	NA	NA	NA	NA
chr16:850668	chr16-850668-allele16951-241	INS	240	NA	0.29652042360060515,0.4092219020172911,0.38492063492063494,0.40159045725646125,0.5173824130879345	0.0355576	NA	NA	NA	NA	NA	NA	NA	NA	NA	No	NA	HPRC,HGSVC,1KG-ONT	No	NA	NA	NA	NA	NA	NA
chr16:850668	chr16-850668-allele16957-193	INS	192	NA	0.012102874432677761,0.0,0.0,0.0,0.0	0.0221214	NA	NA	NA	NA	NA	NA	NA	NA	NA	No	NA	HPRC,HGSVC,1KG-ONT	No	NA	NA	NA	NA	NA	NA
chr16:850668	chr16-850668-allele16952-241	INS	240	NA	0.02798789712556732,0.0,0.0,0.0019880715705765406,0.0010224948875255625	0.0448088	NA	NA	NA	NA	NA	NA	NA	NA	NA	No	NA	HPRC,HGSVC,1KG-ONT	No	NA	NA	NA	NA	NA	NA
chr16:850668	chr16-850668-allele16959-241	INS	240	NA	0.012859304084720122,0.0,0.0,0.0,0.0	0.0235872	NA	NA	NA	NA	NA	NA	NA	NA	NA	No	NA	HPRC,HGSVC,1KG-ONT	No	NA	NA	NA	NA	NA	NA
chr16:850668	chr16-850668-allele16958-241	INS	240	NA	0.00680786686838124,0.0,0.0,0.0,0.0	0.0123139	NA	NA	NA	NA	NA	NA	NA	NA	NA	No	NA	HPRC,HGSVC,1KG-ONT	No	NA	NA	NA	NA	NA	NA
chr16:850668	chr16-850668-allele16960-241	INS	240	NA	0.009833585476550681,0.005763688760806916,0.0,0.0009940357852882703,0.0010224948875255625	0.00835456	NA	NA	NA	NA	NA	NA	NA	NA	NA	No	NA	HPRC,HGSVC,1KG-ONT	No	NA	NA	NA	NA	NA	NA
chr16:857498	chr16-857498-allele17105-217	INS	216	NA	0.0022692889561270802,0.0,0.0,0.0,0.0	0.00377908	LMF1(5.1904e-27, 1.436)	LMF1(5.1904e-27, 1.436)	NA	NA	NA	NA	NA	NA	NA	Yes	NA	HPRC,HGSVC	No	NA	NA	NA	NA	NA	NA
chr16:857498	chr16-857498-allele17104-193	INS	192	NA	0.0022692889561270802,0.002881844380403458,0.0,0.0,0.0	0.000980669	LMF1(5.1904e-27, 1.436)	LMF1(5.1904e-27, 1.436)	NA	NA	NA	NA	NA	NA	NA	Yes	NA	HPRC,HGSVC	No	NA	NA	NA	NA	NA	NA
chr16:857521	chr16-857521-allele17118-74	INS	73	NA	0.0015128593040847202,0.0,0.0,0.0,0.0	0.00234988	LMF1(5.1904e-27, 1.436)	LMF1(5.1904e-27, 1.436)	NA	NA	NA	NA	NA	NA	NA	Yes	NA	HPRC,HGSVC	No	NA	NA	NA	NA	NA	NA
chr16:857521	chr16-857521-allele17116-98	INS	97	NA	0.0,0.004322766570605188,0.0,0.004970178926441352,0.0	0.000963133	LMF1(5.1904e-27, 1.436)	LMF1(5.1904e-27, 1.436)	NA	NA	NA	NA	NA	NA	NA	Yes	NA	HPRC,HGSVC,1KG-ONT	No	NA	NA	NA	NA	NA	NA
chr16:857521	chr16-857521-allele17121-145	INS	144	NA	0.0007564296520423601,0.0,0.0,0.0,0.0	0.000918741	LMF1(5.1904e-27, 1.436)	LMF1(5.1904e-27, 1.436)	NA	NA	NA	NA	NA	NA	NA	Yes	NA	HPRC,HGSVC,1KG-ONT	No	NA	NA	NA	NA	NA	NA
chr16:857521	chr16-857521-allele17119-122	INS	121	NA	0.0007564296520423601,0.002881844380403458,0.0,0.0009940357852882703,0.0010224948875255625	NA	LMF1(5.1904e-27, 1.436)	LMF1(5.1904e-27, 1.436)	NA	NA	NA	NA	NA	NA	NA	Yes	NA	HPRC,HGSVC,1KG-ONT	No	NA	NA	NA	NA	NA	NA
chr16:857521	chr16-857521-allele17114-146	INS	145	NA	0.0015128593040847202,0.0,0.0,0.0,0.0	0.00234988	LMF1(5.1904e-27, 1.436)	LMF1(5.1904e-27, 1.436)	NA	NA	NA	NA	NA	NA	NA	Yes	NA	HPRC,HGSVC,1KG-ONT	No	NA	NA	NA	NA	NA	NA
chr16:857544	chr16-857544-allele17126-74	INS	73	NA	0.0015128593040847202,0.0,0.0,0.0,0.0	0.00234988	LMF1(5.1904e-27, 1.436)	LMF1(5.1904e-27, 1.436)	NA	NA	NA	NA	NA	NA	NA	Yes	NA	HPRC,HGSVC	No	NA	NA	NA	NA	NA	NA
chr16:857613	chr16-857613-allele17144-358	INS	357	NA	0.0007564296520423601,0.002881844380403458,0.00496031746031746,0.0009940357852882703,0.0	4.4099e-05	LMF1(5.1904e-27, 1.436)	LMF1(5.1904e-27, 1.436)	NA	NA	NA	NA	NA	NA	NA	Yes	NA	HPRC,HGSVC	No	NA	NA	NA	NA	NA	NA
chr16:857623	chr16-857623-allele17147-355	INS	354	NA	0.0007564296520423601,0.001440922190201729,0.005952380952380952,0.0,0.002044989775051125	0.000199544	LMF1(5.1904e-27, 1.436)	LMF1(5.1904e-27, 1.436)	NA	NA	NA	NA	NA	NA	NA	Yes	NA	HPRC,HGSVC	No	NA	NA	NA	NA	NA	NA
chr16:857692	chr16-857692-allele17187-492	INS	491	NA	0.0,0.0,0.002976190476190476,0.0,0.0	3.94758e-05	LMF1(5.1904e-27, 1.436)	LMF1(5.1904e-27, 1.436)	NA	NA	NA	NA	NA	NA	NA	Yes	NA	HPRC,HGSVC	No	NA	NA	NA	NA	NA	NA
chr16:857692	chr16-857692-allele17177-468	INS	467	NA	0.0,0.0,0.0,0.0009940357852882703,0.0	NA	LMF1(5.1904e-27, 1.436)	LMF1(5.1904e-27, 1.436)	NA	NA	NA	NA	NA	NA	NA	Yes	NA	HPRC,HGSVC	No	NA	NA	NA	NA	NA	NA
chr16:857692	chr16-857692-allele17173-445	INS	444	NA	0.0,0.0,0.000992063492063492,0.0,0.0	NA	LMF1(5.1904e-27, 1.436)	LMF1(5.1904e-27, 1.436)	NA	NA	NA	NA	NA	NA	NA	Yes	NA	HPRC,HGSVC	No	NA	NA	NA	NA	NA	NA
chr16:857692	chr16-857692-allele17185-445	INS	444	NA	0.0,0.001440922190201729,0.0,0.0009940357852882703,0.0	NA	LMF1(5.1904e-27, 1.436)	LMF1(5.1904e-27, 1.436)	NA	NA	NA	NA	NA	NA	NA	Yes	NA	HPRC,HGSVC	No	NA	NA	NA	NA	NA	NA
chr16:857692	chr16-857692-allele17168-492	INS	491	NA	0.0,0.001440922190201729,0.000992063492063492,0.0,0.0010224948875255625	3.94758e-05	LMF1(5.1904e-27, 1.436)	LMF1(5.1904e-27, 1.436)	NA	NA	NA	NA	NA	NA	NA	Yes	NA	HPRC,HGSVC	No	NA	NA	NA	NA	NA	NA
chr16:857692	chr16-857692-allele17170-469	INS	468	NA	0.0,0.0,0.001984126984126984,0.0,0.0	NA	LMF1(5.1904e-27, 1.436)	LMF1(5.1904e-27, 1.436)	NA	NA	NA	NA	NA	NA	NA	Yes	NA	HPRC,HGSVC	No	NA	NA	NA	NA	NA	NA
chr16:857692	chr16-857692-allele17169-492	INS	491	NA	0.0,0.007204610951008645,0.0,0.0,0.0	0.000408842	LMF1(5.1904e-27, 1.436)	LMF1(5.1904e-27, 1.436)	NA	NA	NA	NA	NA	NA	NA	Yes	NA	HPRC,HGSVC	No	NA	NA	NA	NA	NA	NA
chr16:857692	chr16-857692-allele17184-398	INS	397	NA	0.0,0.002881844380403458,0.001984126984126984,0.0009940357852882703,0.0	0.000408842	LMF1(5.1904e-27, 1.436)	LMF1(5.1904e-27, 1.436)	NA	NA	NA	NA	NA	NA	NA	Yes	NA	HPRC,HGSVC	No	NA	NA	NA	NA	NA	NA
chr16:857692	chr16-857692-allele17174-492	INS	491	NA	0.0,0.0,0.000992063492063492,0.0,0.0	NA	LMF1(5.1904e-27, 1.436)	LMF1(5.1904e-27, 1.436)	NA	NA	NA	NA	NA	NA	NA	Yes	NA	HPRC,HGSVC	No	NA	NA	NA	NA	NA	NA
chr16:857706	chr16-857706-allele17204-425	INS	424	NA	0.0,0.001440922190201729,0.000992063492063492,0.0,0.0	NA	LMF1(5.1904e-27, 1.436)	LMF1(5.1904e-27, 1.436)	NA	NA	NA	NA	NA	NA	NA	Yes	NA	HPRC,HGSVC	No	NA	NA	NA	NA	NA	NA
chr16:857706	chr16-857706-allele17199-518	INS	517	NA	0.0007564296520423601,0.0,0.0,0.0,0.0	0.000918741	LMF1(5.1904e-27, 1.436)	LMF1(5.1904e-27, 1.436)	NA	NA	NA	NA	NA	NA	NA	Yes	NA	HPRC,HGSVC	No	NA	NA	NA	NA	NA	NA
chr16:857706	chr16-857706-allele17197-495	INS	494	NA	0.0015128593040847202,0.0,0.0,0.0,0.0	0.00234988	LMF1(5.1904e-27, 1.436)	LMF1(5.1904e-27, 1.436)	NA	NA	NA	NA	NA	NA	NA	Yes	NA	HPRC,HGSVC	No	NA	NA	NA	NA	NA	NA
chr16:857823	chr16-857823-allele17255-235	INS	234	NA	0.0007564296520423601,0.0,0.0,0.0,0.0	0.000918741	LMF1(5.1904e-27, 1.436)	LMF1(5.1904e-27, 1.436)	NA	NA	NA	NA	NA	NA	NA	Yes	NA	HPRC,HGSVC	No	NA	NA	NA	NA	NA	NA
chr16:857915	chr16-857915-allele17285-209	INS	208	NA	0.0007564296520423601,0.0,0.0,0.0,0.0	0.000918741	LMF1(5.1904e-27, 1.436)	LMF1(5.1904e-27, 1.436)	NA	NA	NA	NA	NA	NA	NA	Yes	NA	HPRC,HGSVC	No	NA	NA	NA	NA	NA	NA
chr16:857938	chr16-857938-allele17293-140	INS	139	NA	0.0,0.0,0.000992063492063492,0.0,0.0	NA	LMF1(5.1904e-27, 1.436)	LMF1(5.1904e-27, 1.436)	NA	NA	NA	NA	NA	NA	NA	Yes	NA	HPRC,HGSVC,1KG-ONT	No	NA	NA	NA	NA	NA	NA
chr16:858039	chr16-858039-allele17328-139	INS	138	NA	0.0,0.0,0.0,0.0019880715705765406,0.0	NA	LMF1(5.1904e-27, 1.436)	LMF1(5.1904e-27, 1.436)	NA	NA	NA	NA	NA	NA	NA	Yes	NA	HPRC,HGSVC	No	NA	NA	NA	NA	NA	NA
chr16:858044	chr16-858044-allele17329-2222	INS	2221	NA	0.0007564296520423601,0.001440922190201729,0.000992063492063492,0.003976143141153081,0.0010224948875255625	NA	LMF1(5.1904e-27, 1.436)	LMF1(5.1904e-27, 1.436)	NA	NA	NA	NA	NA	NA	NA	Yes	NA	1KG-ONT	No	NA	NA	NA	NA	NA	NA
chr16:858160	chr16-858160-allele17360-5294	INS	5293	NA	0.006051437216338881,0.002881844380403458,0.000992063492063492,0.0009940357852882703,0.00408997955010225	0.00185071	LMF1(5.1904e-27, 1.436)	LMF1(5.1904e-27, 1.436)	NA	NA	NA	NA	NA	NA	NA	Yes	NA	No	No	NA	NA	NA	NA	NA	NA
chr16:858215	chr16-858215-allele17374-2325	INS	2324	NA	0.00529500756429652,0.0,0.003968253968253968,0.008946322067594433,0.0010224948875255625	NA	LMF1(5.1904e-27, 1.436)	LMF1(5.1904e-27, 1.436)	NA	NA	NA	NA	NA	NA	NA	Yes	NA	1KG-ONT	No	NA	NA	NA	NA	NA	NA
chr16:858215	chr16-858215-allele17373-1289	INS	1288	NA	0.0007564296520423601,0.0,0.0,0.0,0.0	0.000918741	LMF1(5.1904e-27, 1.436)	LMF1(5.1904e-27, 1.436)	NA	NA	NA	NA	NA	NA	NA	Yes	NA	HPRC	No	NA	NA	NA	NA	NA	NA
chr16:858224	chr16-858224-allele17391-186	INS	185	NA	0.0,0.002881844380403458,0.001984126984126984,0.0009940357852882703,0.0	0.000408842	LMF1(5.1904e-27, 1.436)	LMF1(5.1904e-27, 1.436)	NA	NA	NA	NA	NA	NA	NA	Yes	NA	HPRC,HGSVC	No	NA	NA	NA	NA	NA	NA
chr16:858224	chr16-858224-allele17382-209	INS	208	NA	0.0,0.001440922190201729,0.0,0.003976143141153081,0.002044989775051125	0.000778337	LMF1(5.1904e-27, 1.436)	LMF1(5.1904e-27, 1.436)	NA	NA	NA	NA	NA	NA	NA	Yes	NA	HPRC,HGSVC	No	NA	NA	NA	NA	NA	NA
chr16:858224	chr16-858224-allele17383-209	INS	208	NA	0.0,0.0,0.002976190476190476,0.0,0.0	3.94758e-05	LMF1(5.1904e-27, 1.436)	LMF1(5.1904e-27, 1.436)	NA	NA	NA	NA	NA	NA	NA	Yes	NA	HPRC,HGSVC	No	NA	NA	NA	NA	NA	NA
chr16:858224	chr16-858224-allele17381-209	INS	208	NA	0.0,0.004322766570605188,0.000992063492063492,0.0009940357852882703,0.0	0.000408842	LMF1(5.1904e-27, 1.436)	LMF1(5.1904e-27, 1.436)	NA	NA	NA	NA	NA	NA	NA	Yes	NA	HPRC,HGSVC	No	NA	NA	NA	NA	NA	NA
chr16:858224	chr16-858224-allele17387-232	INS	231	NA	0.0,0.008645533141210375,0.0,0.0,0.0	0.000593574	LMF1(5.1904e-27, 1.436)	LMF1(5.1904e-27, 1.436)	NA	NA	NA	NA	NA	NA	NA	Yes	NA	HPRC,HGSVC	No	NA	NA	NA	NA	NA	NA
chr16:858224	chr16-858224-allele17392-232	INS	231	NA	0.0,0.0,0.001984126984126984,0.0,0.0	NA	LMF1(5.1904e-27, 1.436)	LMF1(5.1904e-27, 1.436)	NA	NA	NA	NA	NA	NA	NA	Yes	NA	HPRC,HGSVC	No	NA	NA	NA	NA	NA	NA
chr16:858224	chr16-858224-allele17380-232	INS	231	NA	0.0007564296520423601,0.001440922190201729,0.00496031746031746,0.004970178926441352,0.0010224948875255625	0.000693256	LMF1(5.1904e-27, 1.436)	LMF1(5.1904e-27, 1.436)	NA	NA	NA	NA	NA	NA	NA	Yes	NA	HPRC,HGSVC	No	NA	NA	NA	NA	NA	NA
chr16:858237	chr16-858237-allele17395-940	INS	939	NA	0.0015128593040847202,0.010086455331412104,0.00496031746031746,0.0009940357852882703,0.0	0.00016664	LMF1(5.1904e-27, 1.436)	LMF1(5.1904e-27, 1.436)	NA	NA	NA	NA	NA	NA	NA	Yes	NA	HPRC,HGSVC	No	NA	NA	NA	NA	NA	NA
chr16:858238	chr16-858238-allele17401-140	INS	139	NA	0.0,0.001440922190201729,0.000992063492063492,0.0,0.0	NA	LMF1(5.1904e-27, 1.436)	LMF1(5.1904e-27, 1.436)	NA	NA	NA	NA	NA	NA	NA	Yes	NA	HPRC,HGSVC	No	NA	NA	NA	NA	NA	NA
chr16:858247	chr16-858247-allele17407-328	INS	327	NA	0.0007564296520423601,0.0,0.0,0.0,0.0	0.000918741	LMF1(5.1904e-27, 1.436)	LMF1(5.1904e-27, 1.436)	NA	NA	NA	NA	NA	NA	NA	Yes	NA	HPRC,HGSVC	No	NA	NA	NA	NA	NA	NA
chr16:858309	chr16-858309-allele17423-305	INS	304	NA	0.0007564296520423601,0.0,0.0,0.0,0.0	0.000918741	LMF1(5.1904e-27, 1.436)	LMF1(5.1904e-27, 1.436)	NA	NA	NA	NA	NA	NA	NA	Yes	NA	HPRC,HGSVC	Yes	NA	NA	NA	NA	NA	NA
chr16:858332	chr16-858332-allele17426-2691	INS	2690	NA	0.0,0.001440922190201729,0.006944444444444444,0.009940357852882704,0.002044989775051125	0.00313171	LMF1(5.1904e-27, 1.436)	LMF1(5.1904e-27, 1.436)	NA	NA	NA	NA	NA	NA	NA	Yes	NA	No	No	NA	NA	NA	NA	NA	NA
chr16:858342	chr16-858342-allele17430-3598	INS	3597	NA	0.0022692889561270802,0.01585014409221902,0.017857142857142856,0.007952286282306162,0.005112474437627812	0.00415631	LMF1(5.1904e-27, 1.436)	LMF1(5.1904e-27, 1.436)	NA	NA	NA	NA	NA	NA	NA	Yes	NA	No	No	NA	NA	NA	NA	NA	NA
chr16:858366	chr16-858366-allele17434-3109	INS	3108	NA	0.009833585476550681,0.021613832853025938,0.025793650793650792,0.011928429423459244,0.003067484662576687	0.000534713	LMF1(5.1904e-27, 1.436)	LMF1(5.1904e-27, 1.436)	NA	NA	NA	NA	NA	NA	NA	Yes	NA	No	No	NA	NA	NA	NA	NA	NA
chr16:858379	chr16-858379-allele17438-189	INS	188	NA	0.0007564296520423601,0.0,0.0,0.0,0.0	0.000918741	LMF1(5.1904e-27, 1.436)	LMF1(5.1904e-27, 1.436)	NA	NA	NA	NA	NA	NA	NA	Yes	NA	HPRC,HGSVC	No	NA	NA	NA	NA	NA	NA
chr16:858543	chr16-858543-allele17489-118	INS	117	NA	0.0,0.0,0.000992063492063492,0.0,0.0	NA	LMF1(5.1904e-27, 1.436)	LMF1(5.1904e-27, 1.436)	NA	NA	NA	NA	NA	NA	NA	Yes	NA	HPRC,HGSVC	No	NA	NA	NA	NA	NA	NA
chr16:858660	chr16-858660-allele17528-403	INS	402	NA	0.0007564296520423601,0.0,0.0,0.0,0.0	0.000918741	LMF1(5.1904e-27, 1.436)	LMF1(5.1904e-27, 1.436)	NA	NA	NA	NA	NA	NA	NA	Yes	NA	HPRC,HGSVC	No	NA	NA	NA	NA	NA	NA
chr16:858683	chr16-858683-allele17539-517	INS	516	NA	0.0007564296520423601,0.0,0.0,0.0,0.0	0.000918741	LMF1(5.1904e-27, 1.436)	LMF1(5.1904e-27, 1.436)	NA	NA	NA	NA	NA	NA	NA	Yes	NA	HPRC	No	NA	NA	NA	NA	NA	NA
chr16:858688	chr16-858688-allele17541-2933	INS	2932	NA	0.006051437216338881,0.012968299711815562,0.011904761904761904,0.03479125248508946,0.003067484662576687	0.00322564	LMF1(5.1904e-27, 1.436)	LMF1(5.1904e-27, 1.436)	NA	NA	NA	NA	NA	NA	NA	Yes	NA	HPRC	No	NA	NA	NA	NA	NA	NA
chr16:858832	chr16-858832-allele17601-140	INS	139	NA	0.0,0.0,0.003968253968253968,0.0,0.0010224948875255625	0.000408842	LMF1(5.1904e-27, 1.436)	LMF1(5.1904e-27, 1.436)	NA	NA	NA	NA	NA	NA	NA	Yes	NA	HPRC,HGSVC	No	NA	NA	NA	NA	NA	NA
chr16:858845	chr16-858845-allele17609-191	INS	190	NA	0.0007564296520423601,0.0,0.0,0.0,0.0	0.000918741	LMF1(5.1904e-27, 1.436)	LMF1(5.1904e-27, 1.436)	NA	NA	NA	NA	NA	NA	NA	Yes	NA	HPRC,HGSVC	No	NA	NA	NA	NA	NA	NA
chr16:858845	chr16-858845-allele17608-73	INS	72	NA	0.0007564296520423601,0.0,0.0,0.0,0.0	0.000918741	LMF1(5.1904e-27, 1.436)	LMF1(5.1904e-27, 1.436)	NA	NA	NA	NA	NA	NA	NA	Yes	NA	HPRC,HGSVC	No	NA	NA	NA	NA	NA	NA
chr16:858845	chr16-858845-allele17607-97	INS	96	NA	0.0015128593040847202,0.002881844380403458,0.0,0.0,0.0	7.61513e-05	LMF1(5.1904e-27, 1.436)	LMF1(5.1904e-27, 1.436)	NA	NA	NA	NA	NA	NA	NA	Yes	NA	HPRC,HGSVC	No	NA	NA	NA	NA	NA	NA
chr16:858963	chr16-858963-allele17656-702	INS	701	NA	0.0,0.0,0.001984126984126984,0.003976143141153081,0.0010224948875255625	0.000778337	LMF1(5.1904e-27, 1.436)	LMF1(5.1904e-27, 1.436)	NA	NA	NA	NA	NA	NA	NA	Yes	NA	HPRC,HGSVC	Yes	NA	NA	NA	NA	NA	NA
chr16:858963	chr16-858963-allele17657-1	DEL	166	NA	0.0,0.0,0.0,0.0019880715705765406,0.006134969325153374	0.000963133	LMF1(5.1904e-27, 1.436)	LMF1(5.1904e-27, 1.436)	NA	NA	NA	NA	NA	NA	NA	Yes	NA	HGSVC	No	NA	NA	NA	NA	NA	NA
chr16:858998	chr16-858998-allele17680-752	INS	751	NA	0.0,0.0,0.000992063492063492,0.0,0.0	NA	LMF1(5.1904e-27, 1.436)	LMF1(5.1904e-27, 1.436)	NA	NA	NA	NA	NA	NA	NA	Yes	NA	HPRC	Yes	NA	NA	NA	NA	NA	NA
chr16:858998	chr16-858998-allele17679-1133	INS	1132	NA	0.0007564296520423601,0.0,0.0,0.0,0.0	0.000918741	LMF1(5.1904e-27, 1.436)	LMF1(5.1904e-27, 1.436)	NA	NA	NA	NA	NA	NA	NA	Yes	NA	HPRC,HGSVC	Yes	NA	NA	NA	NA	NA	NA
chr16:859063	chr16-859063-allele17698-940	INS	939	NA	0.0030257186081694403,0.0,0.0,0.002982107355864811,0.0	0.00123841	LMF1(5.1904e-27, 1.436)	LMF1(5.1904e-27, 1.436)	NA	NA	NA	NA	NA	NA	NA	Yes	NA	HPRC,HGSVC	Yes	NA	NA	NA	NA	NA	NA
chr16:859153	chr16-859153-allele17739-1103	INS	1102	NA	0.0015128593040847202,0.0,0.0,0.0,0.0	0.00234988	LMF1(5.1904e-27, 1.436)	LMF1(5.1904e-27, 1.436)	NA	NA	NA	NA	NA	NA	NA	Yes	NA	HPRC,HGSVC	No	NA	NA	NA	NA	NA	NA
chr16:859199	chr16-859199-allele17759-71	INS	70	NA	0.0022692889561270802,0.0,0.0,0.0,0.0	0.00377908	LMF1(5.1904e-27, 1.436)	LMF1(5.1904e-27, 1.436)	NA	NA	NA	NA	NA	NA	NA	Yes	NA	HPRC,HGSVC	No	NA	NA	NA	NA	NA	NA
chr16:859228	chr16-859228-allele17774-887	INS	886	NA	0.0030257186081694403,0.0,0.0,0.0,0.0	0.00520636	LMF1(5.1904e-27, 1.436)	LMF1(5.1904e-27, 1.436)	NA	NA	NA	NA	NA	NA	NA	Yes	NA	HPRC,HGSVC,1KG-ONT	No	NA	NA	NA	NA	NA	NA
chr16:859298	chr16-859298-allele17805-234	INS	233	NA	0.00529500756429652,0.0,0.0,0.0,0.0	0.00947665	LMF1(5.1904e-27, 1.436)	LMF1(5.1904e-27, 1.436)	NA	NA	NA	NA	NA	NA	NA	Yes	NA	HPRC,HGSVC	No	NA	NA	NA	NA	NA	NA
chr16:859304	chr16-859304-allele17811-467	INS	466	NA	0.0007564296520423601,0.0,0.0,0.0,0.0	0.000918741	LMF1(5.1904e-27, 1.436)	LMF1(5.1904e-27, 1.436)	NA	NA	NA	NA	NA	NA	NA	Yes	NA	HPRC,HGSVC	No	NA	NA	NA	NA	NA	NA
chr16:859328	chr16-859328-allele17822-112	INS	111	NA	0.0007564296520423601,0.0,0.0,0.0,0.0	0.000918741	LMF1(5.1904e-27, 1.436)	LMF1(5.1904e-27, 1.436)	NA	NA	NA	NA	NA	NA	NA	Yes	NA	HPRC,HGSVC	No	NA	NA	NA	NA	NA	NA
chr16:859341	chr16-859341-allele17825-94	INS	93	NA	0.0,0.0,0.0,0.002982107355864811,0.0	3.94758e-05	LMF1(5.1904e-27, 1.436)	LMF1(5.1904e-27, 1.436)	NA	NA	NA	NA	NA	NA	NA	Yes	NA	HPRC,HGSVC	No	NA	NA	NA	NA	NA	NA
chr16:859347	chr16-859347-allele17832-1051	INS	1050	NA	0.0,0.0,0.0,0.0,0.00408997955010225	0.000224143	LMF1(5.1904e-27, 1.436)	LMF1(5.1904e-27, 1.436)	NA	NA	NA	NA	NA	NA	NA	Yes	NA	HPRC,HGSVC	No	NA	NA	NA	NA	NA	NA
chr16:859347	chr16-859347-allele17833-92	INS	91	NA	0.0,0.0,0.0,0.0,0.0010224948875255625	NA	LMF1(5.1904e-27, 1.436)	LMF1(5.1904e-27, 1.436)	NA	NA	NA	NA	NA	NA	NA	Yes	NA	HPRC,HGSVC	No	NA	NA	NA	NA	NA	NA
chr16:859459	chr16-859459-allele17877-121	INS	120	NA	0.0015128593040847202,0.0,0.0,0.0,0.0	0.00183645	LMF1(5.1904e-27, 1.436)	LMF1(5.1904e-27, 1.436)	NA	NA	NA	NA	NA	NA	NA	Yes	NA	HPRC,HGSVC	No	NA	NA	NA	NA	NA	NA
chr16:859559	chr16-859559-allele17916-229	INS	228	NA	0.0030257186081694403,0.001440922190201729,0.0,0.0,0.0	0.00328379	LMF1(5.1904e-27, 1.436)	LMF1(5.1904e-27, 1.436)	NA	NA	NA	NA	NA	NA	NA	Yes	NA	HPRC,HGSVC	No	NA	NA	NA	NA	NA	NA
chr16:859586	chr16-859586-allele17926-999	INS	998	NA	0.0007564296520423601,0.002881844380403458,0.0,0.0009940357852882703,0.0010224948875255625	NA	LMF1(5.1904e-27, 1.436)	LMF1(5.1904e-27, 1.436)	NA	NA	NA	NA	NA	NA	NA	Yes	NA	HPRC,HGSVC	No	NA	NA	NA	NA	NA	NA
chr16:859652	chr16-859652-allele17959-841	INS	840	NA	0.0037821482602118004,0.004322766570605188,0.003968253968253968,0.0,0.0	0.00022888	LMF1(5.1904e-27, 1.436)	LMF1(5.1904e-27, 1.436)	NA	NA	NA	NA	NA	NA	NA	Yes	NA	HPRC,HGSVC,1KG-ONT	No	NA	NA	NA	NA	NA	NA
chr16:859664	chr16-859664-allele17963-1937	INS	1936	NA	0.0030257186081694403,0.004322766570605188,0.005952380952380952,0.0,0.002044989775051125	NA	LMF1(5.1904e-27, 1.436)	LMF1(5.1904e-27, 1.436)	NA	NA	NA	NA	NA	NA	NA	Yes	NA	HPRC,HGSVC,1KG-ONT	No	NA	NA	NA	NA	NA	NA
chr16:859687	chr16-859687-allele17969-2605	INS	2604	NA	0.0015128593040847202,0.001440922190201729,0.0,0.0,0.0	0.00077342	LMF1(5.1904e-27, 1.436)	LMF1(5.1904e-27, 1.436)	NA	NA	NA	NA	NA	NA	NA	Yes	NA	HPRC,HGSVC,1KG-ONT	No	NA	NA	NA	NA	NA	NA
chr16:859688	chr16-859688-allele17972-1611	INS	1610	NA	0.0007564296520423601,0.0,0.000992063492063492,0.0,0.0010224948875255625	NA	LMF1(5.1904e-27, 1.436)	LMF1(5.1904e-27, 1.436)	NA	NA	NA	NA	NA	NA	NA	Yes	NA	HPRC,HGSVC	No	NA	NA	NA	NA	NA	NA
chr16:859688	chr16-859688-allele17974-2123	INS	2122	NA	0.0022692889561270802,0.023054755043227664,0.002976190476190476,0.0009940357852882703,0.0010224948875255625	0.000720138	LMF1(5.1904e-27, 1.436)	LMF1(5.1904e-27, 1.436)	NA	NA	NA	NA	NA	NA	NA	Yes	NA	HPRC,HGSVC,1KG-ONT	No	NA	NA	NA	NA	NA	NA
chr16:859688	chr16-859688-allele17975-2259	INS	2258	NA	0.006051437216338881,0.01585014409221902,0.008928571428571428,0.02186878727634195,0.019427402862985686	0.00352613	LMF1(5.1904e-27, 1.436)	LMF1(5.1904e-27, 1.436)	NA	NA	NA	NA	NA	NA	NA	Yes	NA	HPRC,HGSVC,1KG-ONT	No	NA	NA	NA	NA	NA	NA
chr16:859688	chr16-859688-allele17971-789	INS	788	NA	0.0015128593040847202,0.0,0.0,0.0,0.0	0.00234988	LMF1(5.1904e-27, 1.436)	LMF1(5.1904e-27, 1.436)	NA	NA	NA	NA	NA	NA	NA	Yes	NA	HPRC,HGSVC,1KG-ONT	No	NA	NA	NA	NA	NA	NA
chr16:859688	chr16-859688-allele17976-1999	INS	1998	NA	0.0015128593040847202,0.0,0.002976190476190476,0.0009940357852882703,0.015337423312883436	0.00107567	LMF1(5.1904e-27, 1.436)	LMF1(5.1904e-27, 1.436)	NA	NA	NA	NA	NA	NA	NA	Yes	NA	HPRC,HGSVC,1KG-ONT	No	NA	NA	NA	NA	NA	NA
chr16:859688	chr16-859688-allele17973-2422	INS	2421	NA	0.0022692889561270802,0.005763688760806916,0.016865079365079364,0.0009940357852882703,0.0	0.00086573	LMF1(5.1904e-27, 1.436)	LMF1(5.1904e-27, 1.436)	NA	NA	NA	NA	NA	NA	NA	Yes	NA	HPRC,HGSVC,1KG-ONT	No	NA	NA	NA	NA	NA	NA
chr16:859712	chr16-859712-allele17985-652	INS	651	NA	0.01739788199697428,0.002881844380403458,0.0,0.0,0.0	0.0276182	LMF1(5.1904e-27, 1.436)	LMF1(5.1904e-27, 1.436)	NA	NA	NA	NA	NA	NA	NA	Yes	NA	HPRC,HGSVC,1KG-ONT	No	NA	NA	NA	NA	NA	NA
chr16:859736	chr16-859736-allele17996-1841	INS	1840	NA	0.0022692889561270802,0.0,0.0,0.0009940357852882703,0.0	0.0019853	LMF1(5.1904e-27, 1.436)	LMF1(5.1904e-27, 1.436)	NA	NA	NA	NA	NA	NA	NA	Yes	NA	HPRC,HGSVC,1KG-ONT	No	NA	NA	NA	NA	NA	NA
chr16:859736	chr16-859736-allele18003-699	INS	698	NA	0.0,0.0,0.0,0.002982107355864811,0.003067484662576687	0.000593574	LMF1(5.1904e-27, 1.436)	LMF1(5.1904e-27, 1.436)	NA	NA	NA	NA	NA	NA	NA	Yes	NA	HPRC,HGSVC,1KG-ONT	No	NA	NA	NA	NA	NA	NA
chr16:859736	chr16-859736-allele18009-675	INS	674	NA	0.0,0.004322766570605188,0.0,0.007952286282306162,0.0	0.00151771	LMF1(5.1904e-27, 1.436)	LMF1(5.1904e-27, 1.436)	NA	NA	NA	NA	NA	NA	NA	Yes	NA	HPRC,HGSVC,1KG-ONT	No	NA	NA	NA	NA	NA	NA
chr16:859736	chr16-859736-allele18006-744	INS	743	NA	0.0,0.0,0.001984126984126984,0.0,0.0	NA	LMF1(5.1904e-27, 1.436)	LMF1(5.1904e-27, 1.436)	NA	NA	NA	NA	NA	NA	NA	Yes	NA	HPRC,HGSVC,1KG-ONT	No	NA	NA	NA	NA	NA	NA
chr16:859736	chr16-859736-allele18001-699	INS	698	NA	0.0007564296520423601,0.001440922190201729,0.001984126984126984,0.0,0.002044989775051125	NA	LMF1(5.1904e-27, 1.436)	LMF1(5.1904e-27, 1.436)	NA	NA	NA	NA	NA	NA	NA	Yes	NA	HPRC,HGSVC,1KG-ONT	No	NA	NA	NA	NA	NA	NA
chr16:859736	chr16-859736-allele18008-745	INS	744	NA	0.0,0.001440922190201729,0.0,0.006958250497017893,0.0	0.000963133	LMF1(5.1904e-27, 1.436)	LMF1(5.1904e-27, 1.436)	NA	NA	NA	NA	NA	NA	NA	Yes	NA	HPRC,HGSVC,1KG-ONT	No	NA	NA	NA	NA	NA	NA
chr16:859736	chr16-859736-allele17995-1328	INS	1327	NA	0.009077155824508321,0.0,0.0,0.0,0.0	0.0165556	LMF1(5.1904e-27, 1.436)	LMF1(5.1904e-27, 1.436)	NA	NA	NA	NA	NA	NA	NA	Yes	NA	HPRC,HGSVC	No	NA	NA	NA	NA	NA	NA
chr16:859736	chr16-859736-allele18004-699	INS	698	NA	0.0,0.0,0.00496031746031746,0.0,0.0	0.000408842	LMF1(5.1904e-27, 1.436)	LMF1(5.1904e-27, 1.436)	NA	NA	NA	NA	NA	NA	NA	Yes	NA	HPRC,HGSVC,1KG-ONT	No	NA	NA	NA	NA	NA	NA
chr16:859736	chr16-859736-allele17999-675	INS	674	NA	0.0007564296520423601,0.0,0.0,0.0009940357852882703,0.0	NA	LMF1(5.1904e-27, 1.436)	LMF1(5.1904e-27, 1.436)	NA	NA	NA	NA	NA	NA	NA	Yes	NA	HPRC,HGSVC,1KG-ONT	No	NA	NA	NA	NA	NA	NA
chr16:859743	chr16-859743-allele18012-1160	INS	1159	NA	0.0015128593040847202,0.0,0.0,0.0,0.0	0.00234988	LMF1(5.1904e-27, 1.436)	LMF1(5.1904e-27, 1.436)	NA	NA	NA	NA	NA	NA	NA	Yes	NA	HPRC,HGSVC	No	NA	NA	NA	NA	NA	NA
chr16:859744	chr16-859744-allele18020-211	INS	210	NA	0.00680786686838124,0.0,0.0,0.0,0.0	0.0123139	LMF1(5.1904e-27, 1.436)	LMF1(5.1904e-27, 1.436)	NA	NA	NA	NA	NA	NA	NA	Yes	NA	HPRC,HGSVC	No	NA	NA	NA	NA	NA	NA
chr16:859744	chr16-859744-allele18016-1214	INS	1213	NA	0.0015128593040847202,0.0,0.0,0.0,0.0010224948875255625	0.00077342	LMF1(5.1904e-27, 1.436)	LMF1(5.1904e-27, 1.436)	NA	NA	NA	NA	NA	NA	NA	Yes	NA	HPRC,HGSVC	No	NA	NA	NA	NA	NA	NA
chr16:859744	chr16-859744-allele18021-211	INS	210	NA	0.0007564296520423601,0.0,0.000992063492063492,0.0,0.0	NA	LMF1(5.1904e-27, 1.436)	LMF1(5.1904e-27, 1.436)	NA	NA	NA	NA	NA	NA	NA	Yes	NA	HPRC,HGSVC	No	NA	NA	NA	NA	NA	NA
chr16:859744	chr16-859744-allele18015-1121	INS	1120	NA	0.0015128593040847202,0.001440922190201729,0.0,0.0,0.0	0.00077342	LMF1(5.1904e-27, 1.436)	LMF1(5.1904e-27, 1.436)	NA	NA	NA	NA	NA	NA	NA	Yes	NA	HPRC,HGSVC	No	NA	NA	NA	NA	NA	NA
chr16:859744	chr16-859744-allele18014-978	INS	977	NA	0.0,0.007204610951008645,0.0,0.0,0.0	0.000408842	LMF1(5.1904e-27, 1.436)	LMF1(5.1904e-27, 1.436)	NA	NA	NA	NA	NA	NA	NA	Yes	NA	HPRC,HGSVC,1KG-ONT	No	NA	NA	NA	NA	NA	NA
chr16:859754	chr16-859754-allele18023-1287	INS	1286	NA	0.0015128593040847202,0.0,0.0,0.0,0.0010224948875255625	0.00077342	LMF1(5.1904e-27, 1.436)	LMF1(5.1904e-27, 1.436)	NA	NA	NA	NA	NA	NA	NA	Yes	NA	HPRC,HGSVC	No	NA	NA	NA	NA	NA	NA
chr16:859762	chr16-859762-allele18032-71	INS	70	NA	0.00680786686838124,0.0,0.0,0.0,0.0	0.0123139	LMF1(5.1904e-27, 1.436)	LMF1(5.1904e-27, 1.436)	NA	NA	NA	NA	NA	NA	NA	Yes	NA	HPRC,HGSVC	No	NA	NA	NA	NA	NA	NA
chr16:859772	chr16-859772-allele18035-990	INS	989	NA	0.0113464447806354,0.001440922190201729,0.0,0.004970178926441352,0.0	0.0106805	LMF1(5.1904e-27, 1.436)	LMF1(5.1904e-27, 1.436)	NA	NA	NA	NA	NA	NA	NA	Yes	NA	HPRC,HGSVC,1KG-ONT	No	NA	NA	NA	NA	NA	NA
chr16:859838	chr16-859838-allele18058-396	INS	395	NA	0.0007564296520423601,0.0,0.0,0.0,0.0	0.000918741	LMF1(5.1904e-27, 1.436)	LMF1(5.1904e-27, 1.436)	NA	NA	NA	NA	NA	NA	NA	Yes	NA	HPRC,HGSVC	No	NA	NA	NA	NA	NA	NA
chr16:859862	chr16-859862-allele18068-420	INS	419	NA	0.0015128593040847202,0.0,0.0,0.0,0.0	0.00234988	LMF1(5.1904e-27, 1.436)	LMF1(5.1904e-27, 1.436)	NA	NA	NA	NA	NA	NA	NA	Yes	NA	HPRC,HGSVC	No	NA	NA	NA	NA	NA	NA
chr16:859862	chr16-859862-allele18067-164	INS	163	NA	0.0007564296520423601,0.0,0.0,0.0,0.0	0.000918741	LMF1(5.1904e-27, 1.436)	LMF1(5.1904e-27, 1.436)	NA	NA	NA	NA	NA	NA	NA	Yes	NA	HPRC,HGSVC	No	NA	NA	NA	NA	NA	NA
chr16:859931	chr16-859931-allele18095-212	INS	211	NA	0.00832072617246596,0.0,0.0,0.0,0.0	0.0151436	LMF1(5.1904e-27, 1.436)	LMF1(5.1904e-27, 1.436)	NA	NA	NA	NA	NA	NA	NA	Yes	NA	HPRC,HGSVC	No	NA	NA	NA	NA	NA	NA
chr16:859965	chr16-859965-allele18105-373	INS	372	NA	0.0015128593040847202,0.0,0.0,0.0,0.0	0.00234988	LMF1(5.1904e-27, 1.436)	LMF1(5.1904e-27, 1.436)	NA	NA	NA	NA	NA	NA	NA	Yes	NA	HPRC,HGSVC,1KG-ONT	No	NA	NA	NA	NA	NA	NA
chr16:859965	chr16-859965-allele18108-234	INS	233	NA	0.023449319213313162,0.0,0.0,0.0019880715705765406,0.0	0.0385809	LMF1(5.1904e-27, 1.436)	LMF1(5.1904e-27, 1.436)	NA	NA	NA	NA	NA	NA	NA	Yes	NA	HPRC,HGSVC	No	NA	NA	NA	NA	NA	NA
chr16:860076	chr16-860076-allele18121-288	INS	287	NA	0.012859304084720122,0.001440922190201729,0.000992063492063492,0.0,0.0	0.019276	LMF1(5.1904e-27, 1.436)	LMF1(5.1904e-27, 1.436)	NA	NA	NA	NA	NA	NA	NA	Yes	NA	HPRC,HGSVC,1KG-ONT	Yes	NA	NA	NA	NA	NA	NA
chr16:884748	chr16-884748-allele18553-1	DEL	152	NA	0.2140695915279879,0.08069164265129683,0.3125,0.110337972166998,0.17893660531697342	0.00365854	LMF1(5.1904e-27, 1.436)	LMF1(5.1904e-27, 1.436)	NA	NA	NA	NA	NA	NA	NA	No	NA	HPRC,HGSVC,1KG-ONT	No	NA	NA	NA	NA	NA	NA
chr16:884793	chr16-884793-allele18554-1	DEL	76	NA	0.029500756429652043,0.002881844380403458,0.0,0.0,0.0	0.0495634	LMF1(5.1904e-27, 1.436)	LMF1(5.1904e-27, 1.436)	NA	NA	NA	NA	NA	NA	NA	No	NA	HPRC,HGSVC	No	NA	NA	NA	NA	NA	NA
chr16:886545	chr16-886545-allele18579-239	INS	238	NA	0.0007564296520423601,0.004322766570605188,0.003968253968253968,0.014910536779324055,0.002044989775051125	0.00281781	LMF1(5.1904e-27, 1.436)	LMF1(5.1904e-27, 1.436)	NA	NA	NA	NA	NA	NA	NA	No	NA	HPRC,HGSVC	No	NA	NA	NA	NA	NA	NA
chr16:886545	chr16-886545-allele18576-171	INS	170	NA	0.02193645990922844,0.008645533141210375,0.002976190476190476,0.004970178926441352,0.002044989775051125	0.0166831	LMF1(5.1904e-27, 1.436)	LMF1(5.1904e-27, 1.436)	NA	NA	NA	NA	NA	NA	NA	No	NA	HPRC,HGSVC,1KG-ONT	No	NA	NA	NA	NA	NA	NA
chr16:886545	chr16-886545-allele18577-69	INS	68	NA	0.0,0.01585014409221902,0.001984126984126984,0.0,0.0	0.00188759	LMF1(5.1904e-27, 1.436)	LMF1(5.1904e-27, 1.436)	NA	NA	NA	NA	NA	NA	NA	No	NA	HPRC,HGSVC	No	NA	NA	NA	NA	NA	NA
chr16:886545	chr16-886545-allele18574-103	INS	102	NA	0.0,0.004322766570605188,0.00496031746031746,0.007952286282306162,0.005112474437627812	0.00336841	LMF1(5.1904e-27, 1.436)	LMF1(5.1904e-27, 1.436)	NA	NA	NA	NA	NA	NA	NA	No	NA	HPRC,HGSVC,1KG-ONT	No	NA	NA	NA	NA	NA	NA
chr16:886545	chr16-886545-allele18581-1	DEL	102	NA	0.0,0.0,0.0,0.0,0.0010224948875255625	NA	LMF1(5.1904e-27, 1.436)	LMF1(5.1904e-27, 1.436)	NA	NA	NA	NA	NA	NA	open_chromatin_region	No	NA	HGSVC	No	NA	NA	NA	NA	NA	NA
chr16:886545	chr16-886545-allele18575-137	INS	136	NA	0.02798789712556732,0.2968299711815562,0.2777777777777778,0.3976143141153082,0.3098159509202454	0.204915	LMF1(5.1904e-27, 1.436)	LMF1(5.1904e-27, 1.436)	NA	NA	NA	NA	NA	NA	NA	No	NA	HPRC,HGSVC,1KG-ONT	No	NA	NA	NA	NA	NA	NA
chr16:886545	chr16-886545-allele18582-1	DEL	136	NA	0.0,0.0,0.003968253968253968,0.0,0.0	0.000224143	LMF1(5.1904e-27, 1.436)	LMF1(5.1904e-27, 1.436)	NA	NA	NA	NA	NA	NA	open_chromatin_region	No	NA	HGSVC	No	NA	NA	NA	NA	NA	NA
chr16:886545	chr16-886545-allele18584-1	DEL	238	NA	0.4924357034795764,0.24351585014409222,0.09722222222222222,0.05765407554671968,0.17177914110429449	0.298036	LMF1(5.1904e-27, 1.436)	LMF1(5.1904e-27, 1.436)	NA	NA	NA	NA	NA	NA	open_chromatin_region	No	NA	HPRC,HGSVC,1KG-ONT	No	NA	NA	NA	NA	NA	NA
chr16:886545	chr16-886545-allele18580-1	DEL	68	NA	0.0007564296520423601,0.0,0.0,0.0009940357852882703,0.0	NA	LMF1(5.1904e-27, 1.436)	LMF1(5.1904e-27, 1.436)	NA	NA	NA	NA	NA	NA	open_chromatin_region	No	NA	HPRC,HGSVC	No	NA	NA	NA	NA	NA	NA
chr16:886545	chr16-886545-allele18583-1	DEL	204	NA	0.16414523449319213,0.012968299711815562,0.000992063492063492,0.0019880715705765406,0.0	0.250707	LMF1(5.1904e-27, 1.436)	LMF1(5.1904e-27, 1.436)	NA	NA	NA	NA	NA	NA	open_chromatin_region	No	NA	HPRC,HGSVC,1KG-ONT	No	NA	NA	NA	NA	NA	NA
chr16:886602	chr16-886602-allele18587-1	DEL	273	NA	0.1021180030257186,0.007204610951008645,0.0,0.002982107355864811,0.0010224948875255625	0.160002	LMF1(5.1904e-27, 1.436)	LMF1(5.1904e-27, 1.436)	NA	NA	NA	NA	NA	NA	open_chromatin_region	No	NA	HPRC,HGSVC,1KG-ONT	No	NA	NA	NA	NA	NA	NA
chr16:886604	chr16-886604-allele18588-142	INS	141	NA	0.0015128593040847202,0.004322766570605188,0.007936507936507936,0.006958250497017893,0.005112474437627812	0.00173624	LMF1(5.1904e-27, 1.436)	LMF1(5.1904e-27, 1.436)	NA	NA	NA	NA	NA	NA	open_chromatin_region	No	NA	HPRC,HGSVC,1KG-ONT	No	NA	NA	NA	NA	NA	NA
chr16:886605	chr16-886605-allele18589-1	DEL	237	NA	0.09682299546142209,0.06195965417867435,0.3273809523809524,0.10039761431411531,0.1656441717791411	0.0213517	LMF1(5.1904e-27, 1.436)	LMF1(5.1904e-27, 1.436)	NA	NA	NA	NA	NA	NA	open_chromatin_region	No	NA	HPRC,HGSVC,1KG-ONT	No	NA	NA	NA	NA	NA	NA
chr16:886683	chr16-886683-allele18591-137	INS	136	NA	0.0,0.0,0.0,0.0009940357852882703,0.0	NA	LMF1(5.1904e-27, 1.436)	LMF1(5.1904e-27, 1.436)	NA	NA	NA	NA	NA	NA	open_chromatin_region	No	NA	HPRC,HGSVC,1KG-ONT	No	NA	NA	NA	NA	NA	NA
chr16:886771	chr16-886771-allele18592-137	INS	136	NA	0.0,0.002881844380403458,0.0,0.0,0.0	NA	LMF1(5.1904e-27, 1.436)	LMF1(5.1904e-27, 1.436)	NA	NA	NA	NA	NA	NA	open_chromatin_region	No	NA	HPRC,HGSVC,1KG-ONT	No	NA	NA	NA	NA	NA	NA
chr16:894220	chr16-894220-allele18766-692	INS	691	NA	0.048411497730711045,0.025936599423631124,0.10515873015873016,0.018886679920477135,0.08793456032719836	0.00118379	LMF1(5.1904e-27, 1.436)	LMF1(5.1904e-27, 1.436)	NA	NA	NA	NA	NA	NA	NA	No	NA	HPRC,HGSVC,1KG-ONT	Yes	NA	NA	NA	NA	NA	NA
chr16:894220	chr16-894220-allele18768-688	INS	687	NA	0.0022692889561270802,0.001440922190201729,0.0,0.0,0.0	0.0019853	LMF1(5.1904e-27, 1.436)	LMF1(5.1904e-27, 1.436)	NA	NA	NA	NA	NA	NA	NA	No	NA	HPRC,HGSVC,1KG-ONT	Yes	NA	NA	NA	NA	NA	NA
chr16:894225	chr16-894225-allele18775-594	INS	593	NA	0.0015128593040847202,0.0,0.0,0.0,0.0	0.00234988	LMF1(5.1904e-27, 1.436)	LMF1(5.1904e-27, 1.436)	NA	NA	NA	NA	NA	NA	NA	No	NA	HPRC,HGSVC,1KG-ONT	No	NA	NA	NA	NA	NA	NA
chr16:894225	chr16-894225-allele18772-491	INS	490	NA	0.0,0.002881844380403458,0.006944444444444444,0.0,0.0	0.00114796	LMF1(5.1904e-27, 1.436)	LMF1(5.1904e-27, 1.436)	NA	NA	NA	NA	NA	NA	NA	No	NA	HPRC,HGSVC,1KG-ONT	No	NA	NA	NA	NA	NA	NA
chr16:894225	chr16-894225-allele18773-528	INS	527	NA	0.0007564296520423601,0.004322766570605188,0.001984126984126984,0.011928429423459244,0.0	0.00156206	LMF1(5.1904e-27, 1.436)	LMF1(5.1904e-27, 1.436)	NA	NA	NA	NA	NA	NA	NA	No	NA	HPRC,HGSVC,1KG-ONT	No	NA	NA	NA	NA	NA	NA
chr16:894225	chr16-894225-allele18784-658	INS	657	NA	0.0007564296520423601,0.0,0.0,0.0,0.0	0.000918741	LMF1(5.1904e-27, 1.436)	LMF1(5.1904e-27, 1.436)	NA	NA	NA	NA	NA	NA	NA	No	NA	HPRC,HGSVC,1KG-ONT	Yes	NA	NA	NA	NA	NA	NA
chr16:894225	chr16-894225-allele18777-563	INS	562	NA	0.00680786686838124,0.001440922190201729,0.0,0.0,0.0	0.0101459	LMF1(5.1904e-27, 1.436)	LMF1(5.1904e-27, 1.436)	NA	NA	NA	NA	NA	NA	NA	No	NA	HPRC,HGSVC,1KG-ONT	No	NA	NA	NA	NA	NA	NA
chr16:894225	chr16-894225-allele18776-531	INS	530	NA	0.00680786686838124,0.001440922190201729,0.000992063492063492,0.0,0.002044989775051125	0.00579224	LMF1(5.1904e-27, 1.436)	LMF1(5.1904e-27, 1.436)	NA	NA	NA	NA	NA	NA	NA	No	NA	HPRC,HGSVC,1KG-ONT	No	NA	NA	NA	NA	NA	NA
chr16:894225	chr16-894225-allele18783-658	INS	657	NA	0.0,0.0,0.003968253968253968,0.0,0.006134969325153374	0.00133282	LMF1(5.1904e-27, 1.436)	LMF1(5.1904e-27, 1.436)	NA	NA	NA	NA	NA	NA	NA	No	NA	HPRC,HGSVC,1KG-ONT	Yes	NA	NA	NA	NA	NA	NA
chr16:894225	chr16-894225-allele18780-301	INS	300	NA	0.0794251134644478,0.004322766570605188,0.0,0.0,0.0	0.133964	LMF1(5.1904e-27, 1.436)	LMF1(5.1904e-27, 1.436)	NA	NA	NA	NA	NA	NA	NA	No	NA	HPRC,HGSVC	No	NA	NA	NA	NA	NA	NA
chr16:894225	chr16-894225-allele18774-428	INS	427	NA	0.0007564296520423601,0.001440922190201729,0.005952380952380952,0.0,0.0	NA	LMF1(5.1904e-27, 1.436)	LMF1(5.1904e-27, 1.436)	NA	NA	NA	NA	NA	NA	NA	No	NA	HPRC,HGSVC	No	NA	NA	NA	NA	NA	NA
chr16:894225	chr16-894225-allele18779-364	INS	363	NA	0.0030257186081694403,0.025936599423631124,0.017857142857142856,0.0009940357852882703,0.019427402862985686	0.00569153	LMF1(5.1904e-27, 1.436)	LMF1(5.1904e-27, 1.436)	NA	NA	NA	NA	NA	NA	NA	No	NA	HPRC,HGSVC	No	NA	NA	NA	NA	NA	NA
chr16:894225	chr16-894225-allele18771-658	INS	657	NA	0.3494704992435703,0.4510086455331412,0.44047619047619047,0.7007952286282306,0.47648261758691207	0.0577351	LMF1(5.1904e-27, 1.436)	LMF1(5.1904e-27, 1.436)	NA	NA	NA	NA	NA	NA	NA	No	NA	HPRC,HGSVC,1KG-ONT	Yes	NA	NA	NA	NA	NA	NA
chr16:894226	chr16-894226-allele18789-524	INS	523	NA	0.0007564296520423601,0.011527377521613832,0.0,0.0,0.006134969325153374	0.00103615	LMF1(5.1904e-27, 1.436)	LMF1(5.1904e-27, 1.436)	NA	NA	NA	NA	NA	NA	NA	No	NA	HPRC,HGSVC,1KG-ONT	No	NA	NA	NA	NA	NA	NA
chr16:894226	chr16-894226-allele18791-624	INS	623	NA	0.0,0.0,0.0,0.0009940357852882703,0.0	NA	LMF1(5.1904e-27, 1.436)	LMF1(5.1904e-27, 1.436)	NA	NA	NA	NA	NA	NA	NA	No	NA	HPRC,HGSVC,1KG-ONT	No	NA	NA	NA	NA	NA	NA
chr16:894226	chr16-894226-allele18790-528	INS	527	NA	0.3812405446293495,0.39337175792507206,0.35912698412698413,0.21769383697813122,0.3445807770961145	0.00698733	LMF1(5.1904e-27, 1.436)	LMF1(5.1904e-27, 1.436)	NA	NA	NA	NA	NA	NA	NA	No	NA	HPRC,HGSVC,1KG-ONT	No	NA	NA	NA	NA	NA	NA
chr16:894267	chr16-894267-allele18792-456	INS	455	NA	0.170196671709531,0.025936599423631124,0.006944444444444444,0.003976143141153081,0.0010224948875255625	0.232616	LMF1(5.1904e-27, 1.436)	LMF1(5.1904e-27, 1.436)	NA	NA	NA	NA	NA	NA	NA	No	NA	HPRC,HGSVC	Yes	NA	NA	NA	NA	NA	NA
chr16:894277	chr16-894277-allele18793-539	INS	538	NA	0.0030257186081694403,0.0345821325648415,0.061507936507936505,0.02186878727634195,0.10429447852760736	0.034352	LMF1(5.1904e-27, 1.436)	LMF1(5.1904e-27, 1.436)	NA	NA	NA	NA	NA	NA	NA	No	NA	HPRC,HGSVC,1KG-ONT	Yes	NA	NA	NA	NA	NA	NA
chr16:894314	chr16-894314-allele18795-160	INS	159	NA	0.0,0.001440922190201729,0.0,0.0,0.0	NA	LMF1(5.1904e-27, 1.436)	LMF1(5.1904e-27, 1.436)	NA	NA	NA	NA	NA	NA	NA	No	NA	HPRC,HGSVC	Yes	NA	NA	NA	NA	NA	NA
chr16:894327	chr16-894327-allele18796-160	INS	159	NA	0.434947049924357,0.3242074927953891,0.31646825396825395,0.1978131212723658,0.3159509202453988	0.0489481	LMF1(5.1904e-27, 1.436)	LMF1(5.1904e-27, 1.436)	NA	NA	NA	NA	NA	NA	NA	No	NA	HPRC,HGSVC	Yes	NA	NA	NA	NA	NA	NA
chr16:894327	chr16-894327-allele18799-160	INS	159	NA	0.0022692889561270802,0.011527377521613832,0.022817460317460316,0.012922465208747515,0.019427402862985686	0.00788711	LMF1(5.1904e-27, 1.436)	LMF1(5.1904e-27, 1.436)	NA	NA	NA	NA	NA	NA	NA	No	NA	HPRC,HGSVC	Yes	NA	NA	NA	NA	NA	NA
chr16:894327	chr16-894327-allele18802-161	INS	160	NA	0.0022692889561270802,0.0,0.0,0.0,0.0	0.00377908	LMF1(5.1904e-27, 1.436)	LMF1(5.1904e-27, 1.436)	NA	NA	NA	NA	NA	NA	NA	No	NA	HPRC,HGSVC	Yes	NA	NA	NA	NA	NA	NA
chr16:894327	chr16-894327-allele18801-160	INS	159	NA	0.0007564296520423601,0.0,0.0,0.0,0.0	0.000918741	LMF1(5.1904e-27, 1.436)	LMF1(5.1904e-27, 1.436)	NA	NA	NA	NA	NA	NA	NA	No	NA	HPRC,HGSVC	Yes	NA	NA	NA	NA	NA	NA
chr16:894327	chr16-894327-allele18800-160	INS	159	NA	0.00529500756429652,0.001440922190201729,0.0,0.0009940357852882703,0.0	0.00576273	LMF1(5.1904e-27, 1.436)	LMF1(5.1904e-27, 1.436)	NA	NA	NA	NA	NA	NA	NA	No	NA	HPRC,HGSVC	Yes	NA	NA	NA	NA	NA	NA
chr16:895822	chr16-895822-allele18847-296	INS	295	NA	0.040090771558245086,0.001440922190201729,0.0,0.0,0.0	0.070626	LMF1(5.1904e-27, 1.436)	LMF1(5.1904e-27, 1.436)	NA	NA	NA	NA	NA	NA	NA	No	NA	HPRC,HGSVC,1KG-ONT	No	NA	NA	NA	NA	NA	NA
chr16:895842	chr16-895842-allele18851-178	INS	177	NA	0.0007564296520423601,0.0,0.0,0.0,0.0	0.000918741	LMF1(5.1904e-27, 1.436)	LMF1(5.1904e-27, 1.436)	NA	NA	NA	NA	NA	NA	NA	No	NA	HPRC,HGSVC,1KG-ONT	No	NA	NA	NA	NA	NA	NA
chr16:895842	chr16-895842-allele18854-119	INS	118	NA	0.05446293494704992,0.005763688760806916,0.0,0.002982107355864811,0.0	0.0839378	LMF1(5.1904e-27, 1.436)	LMF1(5.1904e-27, 1.436)	NA	NA	NA	NA	NA	NA	NA	No	NA	HPRC,HGSVC	No	NA	NA	NA	NA	NA	NA
chr16:895842	chr16-895842-allele18853-60	INS	59	NA	0.08698940998487141,0.023054755043227664,0.018849206349206348,0.027833001988071572,0.028629856850715747	0.0472685	LMF1(5.1904e-27, 1.436)	LMF1(5.1904e-27, 1.436)	NA	NA	NA	NA	NA	NA	NA	No	NA	HPRC,HGSVC,1KG-ONT	No	NA	NA	NA	NA	NA	NA
chr16:895842	chr16-895842-allele18852-65	INS	64	NA	0.0,0.001440922190201729,0.0,0.0,0.0	NA	LMF1(5.1904e-27, 1.436)	LMF1(5.1904e-27, 1.436)	NA	NA	NA	NA	NA	NA	NA	No	NA	HPRC,HGSVC,1KG-ONT	No	NA	NA	NA	NA	NA	NA
chr16:895842	chr16-895842-allele18850-119	INS	118	NA	0.170196671709531,0.17435158501440923,0.10218253968253968,0.12027833001988071,0.17791411042944785	0.00290023	LMF1(5.1904e-27, 1.436)	LMF1(5.1904e-27, 1.436)	NA	NA	NA	NA	NA	NA	NA	No	NA	HPRC,HGSVC	No	NA	NA	NA	NA	NA	NA
chr16:895842	chr16-895842-allele18849-60	INS	59	NA	0.23524962178517397,0.4250720461095101,0.38492063492063494,0.6351888667992047,0.450920245398773	0.112853	LMF1(5.1904e-27, 1.436)	LMF1(5.1904e-27, 1.436)	NA	NA	NA	NA	NA	NA	NA	No	NA	HPRC,HGSVC,1KG-ONT	No	NA	NA	NA	NA	NA	NA
chr16:895930	chr16-895930-allele18860-63	INS	62	NA	0.0,0.0,0.0,0.0,0.0010224948875255625	NA	LMF1(5.1904e-27, 1.436)	LMF1(5.1904e-27, 1.436)	NA	NA	NA	NA	NA	NA	NA	No	NA	HPRC,HGSVC,1KG-ONT	No	NA	NA	NA	NA	NA	NA
chr16:895940	chr16-895940-allele18861-60	INS	59	NA	0.0007564296520423601,0.005763688760806916,0.0,0.0,0.005112474437627812	9.6519e-05	LMF1(5.1904e-27, 1.436)	LMF1(5.1904e-27, 1.436)	NA	NA	NA	NA	NA	NA	NA	No	NA	HPRC,HGSVC,1KG-ONT	No	NA	NA	NA	NA	NA	NA
chr16:896005	chr16-896005-allele18863-62	INS	61	NA	0.0,0.0,0.0,0.005964214711729622,0.0	0.000593574	LMF1(5.1904e-27, 1.436)	LMF1(5.1904e-27, 1.436)	NA	NA	NA	NA	NA	NA	NA	No	NA	HPRC,HGSVC,1KG-ONT	No	NA	NA	NA	NA	NA	NA
chr16:896013	chr16-896013-allele18864-63	INS	62	NA	0.0,0.0,0.00496031746031746,0.0019880715705765406,0.0010224948875255625	0.000834484	LMF1(5.1904e-27, 1.436)	LMF1(5.1904e-27, 1.436)	NA	NA	NA	NA	NA	NA	NA	No	NA	HPRC,HGSVC,1KG-ONT	No	NA	NA	NA	NA	NA	NA
chr16:896019	chr16-896019-allele18867-60	INS	59	NA	0.0007564296520423601,0.0,0.0,0.0,0.0	0.000918741	LMF1(5.1904e-27, 1.436)	LMF1(5.1904e-27, 1.436)	NA	NA	NA	NA	NA	NA	NA	No	NA	HPRC,HGSVC,1KG-ONT	No	NA	NA	NA	NA	NA	NA
chr16:896028	chr16-896028-allele18868-1	DEL	177	NA	0.05143721633888049,0.012968299711815562,0.000992063492063492,0.0,0.010224948875255624	0.0585874	LMF1(5.1904e-27, 1.436)	LMF1(5.1904e-27, 1.436)	NA	NA	NA	NA	NA	NA	NA	No	NA	HPRC,HGSVC,1KG-ONT	No	NA	NA	NA	NA	NA	NA
chr16:896052	chr16-896052-allele18869-178	INS	177	NA	0.06278366111951589,0.007204610951008645,0.0,0.004970178926441352,0.0010224948875255625	0.0911686	LMF1(5.1904e-27, 1.436)	LMF1(5.1904e-27, 1.436)	NA	NA	NA	NA	NA	NA	NA	No	NA	HPRC,HGSVC,1KG-ONT	No	NA	NA	NA	NA	NA	NA
chr16:896052	chr16-896052-allele18871-237	INS	236	NA	0.037065052950075644,0.03170028818443804,0.13392857142857142,0.008946322067594433,0.05623721881390593	0.00458364	LMF1(5.1904e-27, 1.436)	LMF1(5.1904e-27, 1.436)	NA	NA	NA	NA	NA	NA	NA	No	NA	HPRC,HGSVC,1KG-ONT	No	NA	NA	NA	NA	NA	NA
chr16:896052	chr16-896052-allele18870-119	INS	118	NA	0.03555219364599092,0.018731988472622477,0.026785714285714284,0.003976143141153081,0.009202453987730062	0.0108076	LMF1(5.1904e-27, 1.436)	LMF1(5.1904e-27, 1.436)	NA	NA	NA	NA	NA	NA	NA	No	NA	HPRC,HGSVC	No	NA	NA	NA	NA	NA	NA
chr16:896077	chr16-896077-allele18873-237	INS	236	NA	0.18305597579425115,0.11527377521613832,0.21329365079365079,0.06461232604373758,0.12474437627811862	0.0104334	LMF1(5.1904e-27, 1.436)	LMF1(5.1904e-27, 1.436)	NA	NA	NA	NA	NA	NA	NA	No	NA	HPRC,HGSVC,1KG-ONT	No	NA	NA	NA	NA	NA	NA
chr16:896078	chr16-896078-allele18875-60	INS	59	NA	0.0,0.0,0.0,0.0,0.009202453987730062	0.00114796	LMF1(5.1904e-27, 1.436)	LMF1(5.1904e-27, 1.436)	NA	NA	NA	NA	NA	NA	NA	No	NA	HPRC,HGSVC,1KG-ONT	No	NA	NA	NA	NA	NA	NA
chr16:896135	chr16-896135-allele18876-60	INS	59	NA	0.0007564296520423601,0.0,0.0,0.0,0.0	0.000918741	LMF1(5.1904e-27, 1.436)	LMF1(5.1904e-27, 1.436)	NA	NA	NA	NA	NA	NA	NA	No	NA	HPRC,HGSVC,1KG-ONT	No	NA	NA	NA	NA	NA	NA
chr16:896168	chr16-896168-allele18880-60	INS	59	NA	0.0015128593040847202,0.001440922190201729,0.0,0.0,0.0	0.00077342	LMF1(5.1904e-27, 1.436)	LMF1(5.1904e-27, 1.436)	NA	NA	NA	NA	NA	NA	NA	No	NA	HPRC,HGSVC,1KG-ONT	No	NA	NA	NA	NA	NA	NA
chr16:896168	chr16-896168-allele18878-119	INS	118	NA	0.05521936459909228,0.04755043227665706,0.06746031746031746,0.013916500994035786,0.06441717791411043	NA	LMF1(5.1904e-27, 1.436)	LMF1(5.1904e-27, 1.436)	NA	NA	NA	NA	NA	NA	NA	No	NA	HPRC,HGSVC	No	NA	NA	NA	NA	NA	NA
chr16:896170	chr16-896170-allele18885-60	INS	59	NA	0.007564296520423601,0.0,0.0,0.0,0.0	0.0137297	LMF1(5.1904e-27, 1.436)	LMF1(5.1904e-27, 1.436)	NA	NA	NA	NA	NA	NA	NA	No	NA	HPRC,HGSVC,1KG-ONT	No	NA	NA	NA	NA	NA	NA
chr16:896174	chr16-896174-allele18888-64	INS	63	NA	0.0022692889561270802,0.01440922190201729,0.002976190476190476,0.0009940357852882703,0.0	NA	LMF1(5.1904e-27, 1.436)	LMF1(5.1904e-27, 1.436)	NA	NA	NA	NA	NA	NA	NA	No	NA	HPRC,HGSVC,1KG-ONT	No	NA	NA	NA	NA	NA	NA
chr16:896207	chr16-896207-allele18893-119	INS	118	NA	0.0007564296520423601,0.004322766570605188,0.0,0.004970178926441352,0.0	4.4099e-05	LMF1(5.1904e-27, 1.436)	LMF1(5.1904e-27, 1.436)	NA	NA	NA	NA	NA	NA	NA	No	NA	HPRC,HGSVC	No	NA	NA	NA	NA	NA	NA
chr16:902687	chr16-902687-allele19000-1	DEL	511	NA	0.3502269288956127,0.18011527377521613,0.19246031746031747,0.15705765407554673,0.23006134969325154	0.0680303	LMF1(5.1904e-27, 1.436)	LMF1(5.1904e-27, 1.436)	NA	NA	NA	NA	NA	NA	NA	Yes	NA	1KG-ONT	No	NA	NA	NA	NA	NA	NA
chr16:903096	chr16-903096-allele19008-1	DEL	94	NA	0.0007564296520423601,0.0,0.0,0.0,0.0081799591002045	4.4099e-05	LMF1(5.1904e-27, 1.436)	LMF1(5.1904e-27, 1.436)	NA	NA	NA	NA	NA	NA	NA	Yes	NA	HPRC,HGSVC	No	NA	NA	NA	NA	NA	NA
chr16:903105	chr16-903105-allele19009-1	DEL	1206	NA	0.0,0.012968299711815562,0.0,0.0,0.0	0.00114796	LMF1(5.1904e-27, 1.436)	LMF1(5.1904e-27, 1.436)	NA	NA	NA	NA	NA	NA	NA	Yes	NA	No	No	NA	NA	NA	NA	NA	NA
chr16:903337	chr16-903337-allele19024-1	DEL	279	NA	0.0015128593040847202,0.011527377521613832,0.0,0.0,0.0	NA	LMF1(5.1904e-27, 1.436)	LMF1(5.1904e-27, 1.436)	NA	NA	NA	NA	NA	NA	NA	Yes	NA	HPRC,HGSVC,1KG-ONT	No	NA	NA	NA	NA	NA	NA
chr16:903462	chr16-903462-allele19030-556	INS	555	NA	0.0015128593040847202,0.01729106628242075,0.026785714285714284,0.006958250497017893,0.0010224948875255625	0.00594574	LMF1(5.1904e-27, 1.436)	LMF1(5.1904e-27, 1.436)	NA	NA	NA	NA	NA	NA	NA	Yes	NA	HPRC,HGSVC,1KG-ONT	No	NA	NA	NA	NA	NA	NA
chr16:903462	chr16-903462-allele19032-556	INS	555	NA	0.0,0.008645533141210375,0.0,0.019880715705765408,0.013292433537832311	0.00662851	LMF1(5.1904e-27, 1.436)	LMF1(5.1904e-27, 1.436)	NA	NA	NA	NA	NA	NA	NA	Yes	NA	HPRC,HGSVC,1KG-ONT	No	NA	NA	NA	NA	NA	NA
chr16:903462	chr16-903462-allele19034-556	INS	555	NA	0.0,0.002881844380403458,0.0,0.0,0.0	NA	LMF1(5.1904e-27, 1.436)	LMF1(5.1904e-27, 1.436)	NA	NA	NA	NA	NA	NA	NA	Yes	NA	HPRC,HGSVC,1KG-ONT	No	NA	NA	NA	NA	NA	NA
chr16:903578	chr16-903578-allele19040-647	INS	646	NA	0.0,0.024495677233429394,0.013888888888888888,0.010934393638170975,0.006134969325153374	0.00838142	LMF1(5.1904e-27, 1.436)	LMF1(5.1904e-27, 1.436)	NA	NA	NA	NA	NA	NA	NA	Yes	NA	HPRC,HGSVC,1KG-ONT	No	NA	NA	NA	NA	NA	NA
chr16:903594	chr16-903594-allele19051-601	INS	600	NA	0.0,0.0,0.006944444444444444,0.0,0.010224948875255624	0.00256718	LMF1(5.1904e-27, 1.436)	LMF1(5.1904e-27, 1.436)	NA	NA	NA	NA	NA	NA	NA	Yes	NA	HPRC,HGSVC,1KG-ONT	No	NA	NA	NA	NA	NA	NA
chr16:903594	chr16-903594-allele19043-601	INS	600	NA	0.1043872919818457,0.18876080691642652,0.2628968253968254,0.33399602385685884,0.25766871165644173	0.072149	LMF1(5.1904e-27, 1.436)	LMF1(5.1904e-27, 1.436)	NA	NA	NA	NA	NA	NA	NA	Yes	NA	HPRC,HGSVC,1KG-ONT	No	NA	NA	NA	NA	NA	NA
chr16:903594	chr16-903594-allele19044-1202	INS	1201	NA	0.0007564296520423601,0.007204610951008645,0.000992063492063492,0.004970178926441352,0.011247443762781187	0.0024563	LMF1(5.1904e-27, 1.436)	LMF1(5.1904e-27, 1.436)	NA	NA	NA	NA	NA	NA	NA	Yes	NA	No	No	NA	NA	NA	NA	NA	NA
chr16:903594	chr16-903594-allele19047-2131	INS	2130	NA	0.0,0.0,0.005952380952380952,0.0,0.0	0.000593574	LMF1(5.1904e-27, 1.436)	LMF1(5.1904e-27, 1.436)	NA	NA	NA	NA	NA	NA	NA	Yes	NA	No	No	NA	NA	NA	NA	NA	NA
chr16:903616	chr16-903616-allele19055-140	INS	139	NA	0.2617246596066566,0.10951008645533142,0.13194444444444445,0.11232604373757456,0.17893660531697342	0.0550656	LMF1(5.1904e-27, 1.436)	LMF1(5.1904e-27, 1.436)	NA	NA	NA	NA	NA	NA	NA	Yes	NA	1KG-ONT	No	NA	NA	NA	NA	NA	NA
chr16:903616	chr16-903616-allele19056-94	INS	93	NA	0.0007564296520423601,0.0,0.0,0.0,0.0	0.000918741	LMF1(5.1904e-27, 1.436)	LMF1(5.1904e-27, 1.436)	NA	NA	NA	NA	NA	NA	NA	Yes	NA	No	No	NA	NA	NA	NA	NA	NA
chr16:903616	chr16-903616-allele19054-143	INS	142	NA	0.0015128593040847202,0.0,0.0,0.0,0.0	0.00183645	LMF1(5.1904e-27, 1.436)	LMF1(5.1904e-27, 1.436)	NA	NA	NA	NA	NA	NA	NA	Yes	NA	1KG-ONT	No	NA	NA	NA	NA	NA	NA
chr16:903625	chr16-903625-allele19060-1	DEL	92	NA	0.0,0.001440922190201729,0.0,0.0,0.0	NA	LMF1(5.1904e-27, 1.436)	LMF1(5.1904e-27, 1.436)	NA	NA	NA	NA	NA	NA	NA	Yes	NA	HGSVC	No	NA	NA	NA	NA	NA	NA
chr16:903681	chr16-903681-allele19063-141	INS	140	NA	0.0030257186081694403,0.0,0.0,0.0009940357852882703,0.0	0.00307847	LMF1(5.1904e-27, 1.436)	LMF1(5.1904e-27, 1.436)	NA	NA	NA	NA	NA	NA	NA	Yes	NA	1KG-ONT	No	NA	NA	NA	NA	NA	NA
chr16:903687	chr16-903687-allele19064-140	INS	139	NA	0.056732223903177004,0.007204610951008645,0.0,0.0,0.007157464212678937	0.0792081	LMF1(5.1904e-27, 1.436)	LMF1(5.1904e-27, 1.436)	NA	NA	NA	NA	NA	NA	NA	Yes	NA	1KG-ONT	No	NA	NA	NA	NA	NA	NA
chr16:903920	chr16-903920-allele19091-603	INS	602	NA	0.009833585476550681,0.010086455331412104,0.07341269841269842,0.040755467196819085,0.007157464212678937	0.0108994	LMF1(5.1904e-27, 1.436)	LMF1(5.1904e-27, 1.436)	NA	NA	NA	NA	NA	NA	NA	Yes	NA	HPRC,HGSVC,1KG-ONT	No	NA	NA	NA	NA	NA	NA
chr16:904149	chr16-904149-allele19121-659	INS	658	NA	0.0,0.01585014409221902,0.001984126984126984,0.0,0.009202453987730062	0.00355365	LMF1(5.1904e-27, 1.436)	LMF1(5.1904e-27, 1.436)	NA	NA	NA	NA	NA	NA	NA	Yes	NA	HPRC,HGSVC,1KG-ONT	No	NA	NA	NA	NA	NA	NA
chr16:904172	chr16-904172-allele19127-556	INS	555	NA	0.01059001512859304,0.0,0.01488095238095238,0.013916500994035786,0.002044989775051125	NA	LMF1(5.1904e-27, 1.436)	LMF1(5.1904e-27, 1.436)	NA	NA	NA	NA	NA	NA	NA	Yes	NA	HPRC,HGSVC,1KG-ONT	No	NA	NA	NA	NA	NA	NA
chr16:904226	chr16-904226-allele19133-1	DEL	231	NA	0.0015128593040847202,0.0,0.006944444444444444,0.0,0.0010224948875255625	NA	LMF1(5.1904e-27, 1.436)	LMF1(5.1904e-27, 1.436)	NA	NA	NA	NA	NA	NA	NA	Yes	NA	HPRC,HGSVC,1KG-ONT	No	NA	NA	NA	NA	NA	NA
chr16:904311	chr16-904311-allele19151-510	INS	509	NA	0.0015128593040847202,0.005763688760806916,0.0,0.0,0.0	NA	LMF1(5.1904e-27, 1.436)	LMF1(5.1904e-27, 1.436)	NA	NA	NA	NA	NA	NA	NA	Yes	NA	HPRC,HGSVC,1KG-ONT	No	NA	NA	NA	NA	NA	NA
chr16:904805	chr16-904805-allele19207-603	INS	602	NA	0.006051437216338881,0.0,0.021825396825396824,0.0,0.00408997955010225	NA	LMF1(5.1904e-27, 1.436)	LMF1(5.1904e-27, 1.436)	NA	NA	NA	NA	NA	NA	NA	Yes	NA	No	No	NA	NA	NA	NA	NA	NA
chr16:904935	chr16-904935-allele19221-187	INS	186	NA	0.0015128593040847202,0.0,0.0,0.0,0.0	0.00234988	LMF1(5.1904e-27, 1.436)	LMF1(5.1904e-27, 1.436)	NA	NA	NA	NA	NA	NA	NA	Yes	NA	No	No	NA	NA	NA	NA	NA	NA
chr16:911504	chr16-911504-allele19279-187	INS	186	NA	0.37367624810892586,0.5345821325648416,0.7132936507936508,0.6242544731610338,0.5940695296523517	0.117137	LMF1(5.1904e-27, 1.436)	LMF1(5.1904e-27, 1.436)	NA	NA	NA	NA	NA	NA	NA	No	NA	HPRC,HGSVC,1KG-ONT	No	NA	NA	NA	NA	NA	NA
chr16:911563	chr16-911563-allele19280-1	DEL	57	NA	0.0,0.008645533141210375,0.023809523809523808,0.003976143141153081,0.0950920245398773	0.0231532	LMF1(5.1904e-27, 1.436)	LMF1(5.1904e-27, 1.436)	NA	NA	NA	NA	NA	NA	NA	No	NA	HGSVC,1KG-ONT	No	NA	NA	NA	NA	NA	NA
chr16:911567	chr16-911567-allele19282-173	INS	172	NA	0.0,0.011527377521613832,0.02976190476190476,0.0,0.007157464212678937	0.00777743	LMF1(5.1904e-27, 1.436)	LMF1(5.1904e-27, 1.436)	NA	NA	NA	NA	NA	NA	NA	No	NA	HPRC,HGSVC,1KG-ONT	No	NA	NA	NA	NA	NA	NA
chr16:911620	chr16-911620-allele19301-176	INS	175	NA	0.0,0.0,0.0,0.0,0.011247443762781187	0.00142414	LMF1(5.1904e-27, 1.436)	LMF1(5.1904e-27, 1.436)	NA	NA	NA	NA	NA	NA	NA	No	NA	HPRC,HGSVC,1KG-ONT	No	NA	NA	NA	NA	NA	NA
chr16:911648	chr16-911648-allele19312-59	INS	58	NA	0.0,0.001440922190201729,0.000992063492063492,0.0009940357852882703,0.0	3.94758e-05	LMF1(5.1904e-27, 1.436)	LMF1(5.1904e-27, 1.436)	NA	NA	NA	NA	NA	NA	NA	No	NA	No	No	NA	NA	NA	NA	NA	NA
chr16:914604	chr16-914604-allele19360-2367	INS	2366	NA	0.07791225416036308,0.10806916426512968,0.1378968253968254,0.08349900596421471,0.09100204498977506	0.00362299	LMF1(5.1904e-27, 1.436)	LMF1(5.1904e-27, 1.436)	NA	NA	NA	NA	NA	NA	enhancer	No	NA	HPRC,HGSVC,1KG-ONT	No	NA	NA	NA	NA	NA	NA
chr16:914617	chr16-914617-allele19369-2224	INS	2223	NA	0.4886535552193646,0.5230547550432276,0.5168650793650794,0.5029821073558648,0.5184049079754601	0.000916158	LMF1(5.1904e-27, 1.436)	LMF1(5.1904e-27, 1.436)	NA	NA	NA	NA	NA	NA	enhancer	No	NA	HPRC,HGSVC,1KG-ONT	No	NA	NA	NA	NA	NA	NA
chr16:914617	chr16-914617-allele19370-2847	INS	2846	NA	0.0,0.0,0.000992063492063492,0.002982107355864811,0.0010224948875255625	0.000408842	LMF1(5.1904e-27, 1.436)	LMF1(5.1904e-27, 1.436)	NA	NA	NA	NA	NA	NA	enhancer	No	NA	HPRC,HGSVC,1KG-ONT	No	NA	NA	NA	NA	NA	NA
chr16:914617	chr16-914617-allele19361-932	INS	931	NA	0.007564296520423601,0.018731988472622477,0.03273809523809524,0.019880715705765408,0.012269938650306749	0.00483638	LMF1(5.1904e-27, 1.436)	LMF1(5.1904e-27, 1.436)	NA	NA	NA	NA	NA	NA	enhancer	No	NA	HPRC,HGSVC,1KG-ONT	No	NA	NA	NA	NA	NA	NA
chr16:914617	chr16-914617-allele19365-2140	INS	2139	NA	0.06127080181543117,0.011527377521613832,0.015873015873015872,0.02982107355864811,0.018404907975460124	0.0284006	LMF1(5.1904e-27, 1.436)	LMF1(5.1904e-27, 1.436)	NA	NA	NA	NA	NA	NA	enhancer	No	NA	HPRC,HGSVC,1KG-ONT	No	NA	NA	NA	NA	NA	NA
chr16:914617	chr16-914617-allele19375-2193	INS	2192	NA	0.0,0.005763688760806916,0.0,0.0,0.0	0.000224143	LMF1(5.1904e-27, 1.436)	LMF1(5.1904e-27, 1.436)	NA	NA	NA	NA	NA	NA	enhancer	No	NA	HPRC,HGSVC,1KG-ONT	No	NA	NA	NA	NA	NA	NA
chr16:914617	chr16-914617-allele19372-2646	INS	2645	NA	0.036308623298033284,0.010086455331412104,0.01488095238095238,0.006958250497017893,0.0950920245398773	NA	LMF1(5.1904e-27, 1.436)	LMF1(5.1904e-27, 1.436)	NA	NA	NA	NA	NA	NA	enhancer	No	NA	HPRC,HGSVC,1KG-ONT	No	NA	NA	NA	NA	NA	NA
chr16:914617	chr16-914617-allele19368-1324	INS	1323	NA	0.0,0.0,0.013888888888888888,0.006958250497017893,0.0	0.00336841	LMF1(5.1904e-27, 1.436)	LMF1(5.1904e-27, 1.436)	NA	NA	NA	NA	NA	NA	enhancer	No	NA	HPRC,1KG-ONT	No	NA	NA	NA	NA	NA	NA
chr16:914617	chr16-914617-allele19362-2017	INS	2016	NA	0.0015128593040847202,0.0,0.0,0.0,0.0	0.00234988	LMF1(5.1904e-27, 1.436)	LMF1(5.1904e-27, 1.436)	NA	NA	NA	NA	NA	NA	enhancer	No	NA	HPRC,HGSVC,1KG-ONT	No	NA	NA	NA	NA	NA	NA
chr16:914617	chr16-914617-allele19371-2192	INS	2191	NA	0.06354009077155824,0.018731988472622477,0.003968253968253968,0.016898608349900597,0.02965235173824131	0.0365081	LMF1(5.1904e-27, 1.436)	LMF1(5.1904e-27, 1.436)	NA	NA	NA	NA	NA	NA	enhancer	No	NA	HPRC,HGSVC,1KG-ONT	No	NA	NA	NA	NA	NA	NA
chr16:914617	chr16-914617-allele19367-2500	INS	2499	NA	0.0007564296520423601,0.01585014409221902,0.000992063492063492,0.002982107355864811,0.0	0.00121019	LMF1(5.1904e-27, 1.436)	LMF1(5.1904e-27, 1.436)	NA	NA	NA	NA	NA	NA	enhancer	No	NA	HPRC,HGSVC,1KG-ONT	No	NA	NA	NA	NA	NA	NA
chr16:917292	chr16-917292-allele19415-1	DEL	138	NA	0.01059001512859304,0.001440922190201729,0.0,0.0,0.0010224948875255625	0.0151339	LMF1(5.1904e-27, 1.436)	LMF1(5.1904e-27, 1.436)	NA	NA	NA	NA	NA	NA	NA	No	NA	HPRC	No	NA	NA	NA	NA	NA	NA
chr16:917292	chr16-917292-allele19414-1	DEL	92	0.948509	0.6074130105900152,0.35446685878962536,0.30357142857142855,0.18290258449304175,0.32515337423312884	0.194653	LMF1(5.1904e-27, 1.436)	LMF1(5.1904e-27, 1.436)	NA	NA	NA	NA	NA	NA	NA	No	NA	HPRC,HGSVC,1KG-ONT	No	NA	Type 2 diabetes(LMF1, rs12918782, 5E-11, 0.8602207947591725),Type 2 diabetes(LMF1, rs4984980, 4E-9, 0.839482788440063),Triglyceride levels in LDL(LMF1-AS1, LMF1, rs8056644, 4E-8, 0.5442133251611286),Triglyceride levels in medium LDL(LMF1-AS1, LMF1, rs8056644, 4E-8, 0.5442133251611286)	Acidosis(5.50%, 1.61%, 3.55, [1.24;10.13], 0.009453),Atopic dermatitis(2.83%, 6.05%, 0.45, [0.22;0.92], 0.030098),Callosity(5.00%, 1.21%, 4.3, [1.3;14.22], 0.009806),Cholelithiasis without obstruction(1.33%, 4.03%, 0.32, [0.13;0.83], 0.018291),Chronic gastritis(2.00%, 5.24%, 0.37, [0.17;0.82], 0.022942),Chronic kidney disease(8.00%, 3.63%, 2.31, [1.12;4.78], 0.022948),Chronic sinusitis(9.00%, 14.11%, 0.6, [0.38;0.95], 0.035646),Complication due to diabetes mellitus(7.17%, 3.23%, 2.32, [1.07;5.0], 0.026666),Degeneration of lumbosacral intervertebral disc(1.50%, 4.03%, 0.36, [0.15;0.9], 0.037631),Diabetes mellitus(3.67%, 0.81%, 4.68, [1.09;20.06], 0.021682),Epidermoid cyst(1.67%, 4.03%, 0.4, [0.17;0.98], 0.047391),Essential hypertension(53.83%, 45.16%, 1.42, [1.05;1.91], 0.023509),Heart disease(3.83%, 1.21%, 3.26, [0.97;10.94], 0.048292),Hyperlipidemia(35.67%, 27.82%, 1.44, [1.04;1.99], 0.030605),Impacted cerumen(7.33%, 12.50%, 0.55, [0.34;0.9], 0.02307),Meibomian gland dysfunction(0.50%, 2.82%, 0.17, [0.04;0.68], 0.008731),Meibomian gland dysfunction of right eye(0.50%, 3.23%, 0.15, [0.04;0.57], 0.003392),Polyp of colon(9.83%, 4.03%, 2.6, [1.31;5.16], 0.003714),Pulmonary hypertension(3.00%, 0.40%, 7.64, [1.01;57.54], 0.019595),Type 2 diabetes mellitus(13.00%, 7.66%, 1.8, [1.07;3.04], 0.032174),Upper respiratory tract infection caused by Influenza virus(5.67%, 2.42%, 2.42, [1.0;5.85], 0.04919)	NA	NA	NA
chr16:917338	chr16-917338-allele19418-93	INS	92	0.757273	0.059757942511346446,0.06195965417867435,0.027777777777777776,0.09145129224652088,0.17075664621676892	0.00534415	LMF1(5.1904e-27, 1.436)	LMF1(5.1904e-27, 1.436)	NA	NA	NA	NA	NA	NA	NA	No	NA	HPRC,HGSVC,1KG-ONT	No	NA	Waist circumference adjusted for body mass index(LMF1-AS1, LMF1, rs12719813, 4E-9, 0.5944650807397187)	Acquired hypothyroidism(12.87%, 6.96%, 1.97, [1.03;3.77], 0.045288),Benign hypertensive renal disease with renal failure(4.95%, 1.61%, 3.19, [1.1;9.25], 0.041669),Chronic kidney disease stage 3(8.91%, 4.28%, 2.19, [1.01;4.72], 0.049506),Chronic kidney disease stage 4(5.94%, 1.47%, 4.23, [1.53;11.69], 0.01018),Chronic sinusitis(19.80%, 9.24%, 2.43, [1.4;4.2], 0.002754),Cyst of kidney(3.96%, 0.80%, 5.09, [1.41;18.37], 0.022585),Erythema of skin(5.94%, 2.01%, 3.08, [1.17;8.14], 0.029964),Heart disease(6.93%, 2.54%, 2.85, [1.17;6.97], 0.026685),Hirsutism(5.94%, 2.01%, 3.08, [1.17;8.14], 0.029964),Hypertrophic condition of skin(7.92%, 3.08%, 2.71, [1.18;6.23], 0.023279),Metabolic syndrome X(5.94%, 2.14%, 2.89, [1.1;7.55], 0.037314),Obesity(52.48%, 39.36%, 1.7, [1.12;2.58], 0.013172),Primary cardiomyopathy(4.95%, 1.20%, 4.27, [1.4;13.01], 0.018047),Pruritic disorder(8.91%, 4.28%, 2.19, [1.01;4.72], 0.049506),Renal failure syndrome(3.96%, 0.80%, 5.09, [1.41;18.37], 0.022585),Seborrheic dermatitis(0.99%, 5.89%, 0.16, [0.02;1.17], 0.033318),Secondary diabetes mellitus(3.96%, 1.07%, 3.81, [1.13;12.89], 0.044102),Cervicitis and endocervicitis(8.11%, 3.15%, 2.72, [1.04;7.12], 0.047171)	NA	NA	NA
chr16:917464	chr16-917464-allele19424-104	INS	103	NA	0.0,0.011527377521613832,0.0,0.0,0.0	0.000963133	LMF1(5.1904e-27, 1.436)	LMF1(5.1904e-27, 1.436)	NA	NA	NA	NA	NA	NA	NA	No	NA	HPRC,HGSVC,1KG-ONT	No	NA	NA	NA	NA	NA	NA
chr16:918812	chr16-918812-allele19445-75	INS	74	NA	0.04236006051437216,0.04755043227665706,0.0,0.08946322067594434,0.049079754601226995	NA	LMF1(5.1904e-27, 1.436)	LMF1(5.1904e-27, 1.436)	NA	NA	NA	NA	NA	NA	NA	No	NA	HPRC,HGSVC,1KG-ONT	No	NA	NA	NA	NA	NA	NA
chr16:919548	chr16-919548-allele19459-55	INS	54	NA	0.049167927382753406,0.024495677233429394,0.00992063492063492,0.0268389662027833,0.009202453987730062	0.0198569	LMF1(5.1904e-27, 1.436)	LMF1(5.1904e-27, 1.436)	NA	NA	NA	NA	NA	NA	NA	No	NA	HPRC,HGSVC,1KG-ONT	Yes	NA	NA	NA	NA	NA	NA
chr16:919548	chr16-919548-allele19463-55	INS	54	NA	0.0,0.001440922190201729,0.011904761904761904,0.003976143141153081,0.07566462167689161	0.0163687	LMF1(5.1904e-27, 1.436)	LMF1(5.1904e-27, 1.436)	NA	NA	NA	NA	NA	NA	NA	No	NA	HPRC,HGSVC,1KG-ONT	Yes	NA	NA	NA	NA	NA	NA
chr16:919548	chr16-919548-allele19460-55	INS	54	0.925969	0.575642965204236,0.36743515850144093,0.2916666666666667,0.20675944333996024,0.37525562372188137	0.142063	LMF1(5.1904e-27, 1.436)	LMF1(5.1904e-27, 1.436)	NA	NA	NA	NA	NA	NA	NA	No	NA	HPRC,HGSVC,1KG-ONT	Yes	ENSG00000005513.10(0.0008150569067387488)	Type 2 diabetes(LMF1, rs12918782, 5E-11, 0.6312097100133478),Type 2 diabetes(LMF1, rs4984980, 4E-9, 0.5925558553570907),Triglyceride levels in LDL(LMF1-AS1, LMF1, rs8056644, 4E-8, 0.5612654016633379),Triglyceride levels in medium LDL(LMF1-AS1, LMF1, rs8056644, 4E-8, 0.5612654016633379),Heel bone mineral density(LMF1, rs7404696, 8E-9, 0.5044201125111794),High density lipoprotein cholesterol levels(LMF1, rs7404696, 2E-12, 0.5044201125111794),High density lipoprotein cholesterol levels(LMF1, rs7404696, 7E-16, 0.5044201125111794)	Acidosis(5.44%, 1.92%, 2.94, [1.13;7.62], 0.018244),Cardiomyopathy(3.06%, 0.77%, 4.07, [0.94;17.69], 0.048616),Cholelithiasis without obstruction(1.19%, 4.23%, 0.27, [0.11;0.71], 0.008002),Chronic kidney disease(8.16%, 3.46%, 2.48, [1.2;5.13], 0.011105),Chronic kidney disease due to type 2 diabetes mellitus(3.74%, 1.15%, 3.33, [0.99;11.23], 0.046261),Degeneration of lumbosacral intervertebral disc(1.53%, 3.85%, 0.39, [0.16;0.97], 0.0444),Displacement of cervical intervertebral disc without myelopathy(1.02%, 3.08%, 0.33, [0.11;0.95], 0.040205),Essential hypertension(53.74%, 45.77%, 1.38, [1.03;1.85], 0.036902),Gastro-esophageal reflux disease with esophagitis(6.29%, 2.69%, 2.43, [1.07;5.52], 0.029149),Heart disease(4.25%, 0.38%, 11.5, [1.55;85.34], 0.001731),Lumbar radiculopathy(9.86%, 4.23%, 2.48, [1.28;4.8], 0.006008),Mixed hyperlipidemia(12.24%, 7.31%, 1.77, [1.04;3.0], 0.040155),Peripheral neuritis(7.48%, 3.46%, 2.26, [1.08;4.69], 0.030263),Primary open angle glaucoma(1.53%, 3.85%, 0.39, [0.16;0.97], 0.0444),Renal disorder due to type 2 diabetes mellitus(2.55%, 0.38%, 6.78, [0.89;51.6], 0.030034),Uncomplicated mild persistent asthma(2.38%, 5.38%, 0.43, [0.2;0.91], 0.035106)	NA	NA	NA
chr16:919548	chr16-919548-allele19461-58	INS	57	NA	0.0,0.01440922190201729,0.000992063492063492,0.0,0.015337423312883436	0.00429496	LMF1(5.1904e-27, 1.436)	LMF1(5.1904e-27, 1.436)	NA	NA	NA	NA	NA	NA	NA	No	NA	HPRC,HGSVC,1KG-ONT	Yes	NA	NA	NA	NA	NA	NA
chr16:919572	chr16-919572-allele19464-55	INS	54	NA	0.06656580937972768,0.004322766570605188,0.018849206349206348,0.0009940357852882703,0.003067484662576687	0.0754346	LMF1(5.1904e-27, 1.436)	LMF1(5.1904e-27, 1.436)	NA	NA	NA	NA	NA	NA	NA	No	NA	HPRC,HGSVC,1KG-ONT	Yes	NA	NA	NA	NA	NA	NA
chr16:919572	chr16-919572-allele19465-55	INS	54	NA	0.0007564296520423601,0.0,0.0,0.0,0.0	0.000918741	LMF1(5.1904e-27, 1.436)	LMF1(5.1904e-27, 1.436)	NA	NA	NA	NA	NA	NA	NA	No	NA	HPRC,HGSVC,1KG-ONT	Yes	NA	NA	NA	NA	NA	NA
chr16:922599	chr16-922599-allele19511-1453	INS	1452	NA	0.0,0.025936599423631124,0.0,0.0,0.0	0.00281286	LMF1(5.1904e-27, 1.436)	LMF1(5.1904e-27, 1.436)	NA	NA	NA	NA	NA	NA	NA	No	NA	HPRC,HGSVC,1KG-ONT	No	NA	NA	NA	NA	NA	NA
chr16:922599	chr16-922599-allele19510-1583	INS	1582	NA	0.0,0.001440922190201729,0.0,0.0009940357852882703,0.003067484662576687	0.000408842	LMF1(5.1904e-27, 1.436)	LMF1(5.1904e-27, 1.436)	NA	NA	NA	NA	NA	NA	NA	No	NA	HPRC,HGSVC,1KG-ONT	No	NA	NA	NA	NA	NA	NA
chr16:922620	chr16-922620-allele19519-1	DEL	130	NA	0.0022692889561270802,0.0,0.0,0.0,0.0	0.00377908	LMF1(5.1904e-27, 1.436)	LMF1(5.1904e-27, 1.436)	NA	NA	NA	NA	NA	NA	NA	No	NA	1KG-ONT	No	NA	NA	NA	NA	NA	NA
chr16:922720	chr16-922720-allele19532-1331	INS	1330	NA	0.024205748865355523,0.008645533141210375,0.006944444444444444,0.02186878727634195,0.017382413087934562	0.00252073	LMF1(5.1904e-27, 1.436)	LMF1(5.1904e-27, 1.436)	NA	NA	NA	NA	NA	NA	NA	No	NA	HPRC,HGSVC,1KG-ONT	No	NA	NA	NA	NA	NA	NA
chr16:922813	chr16-922813-allele19539-66	INS	65	NA	0.0,0.011527377521613832,0.028769841269841268,0.006958250497017893,0.11247443762781185	0.0282659	LMF1(5.1904e-27, 1.436)	LMF1(5.1904e-27, 1.436)	NA	NA	NA	NA	NA	NA	NA	No	NA	HGSVC,1KG-ONT	No	NA	NA	NA	NA	NA	NA
chr16:922851	chr16-922851-allele19545-1	DEL	65	NA	0.35325264750378216,0.22478386167146974,0.11507936507936507,0.13717693836978131,0.1554192229038855	0.114387	LMF1(5.1904e-27, 1.436)	LMF1(5.1904e-27, 1.436)	NA	NA	NA	NA	NA	NA	NA	No	NA	HPRC,HGSVC,1KG-ONT	No	NA	NA	NA	NA	NA	NA
chr16:922859	chr16-922859-allele19548-1	DEL	64	NA	0.018154311649016642,0.0,0.000992063492063492,0.0,0.015337423312883436	0.0114271	LMF1(5.1904e-27, 1.436)	LMF1(5.1904e-27, 1.436)	NA	NA	NA	NA	NA	NA	NA	No	NA	HPRC,HGSVC,1KG-ONT	No	NA	NA	NA	NA	NA	NA
chr16:923150	chr16-923150-allele19564-1266	INS	1265	NA	0.0,0.0,0.0,0.004970178926441352,0.0010224948875255625	0.000593574	LMF1(5.1904e-27, 1.436)	LMF1(5.1904e-27, 1.436)	NA	NA	NA	NA	NA	NA	NA	No	NA	HPRC,HGSVC,1KG-ONT	No	NA	NA	NA	NA	NA	NA
chr16:923156	chr16-923156-allele19566-1261	INS	1260	NA	0.024962178517397883,0.01440922190201729,0.013888888888888888,0.0,0.011247443762781187	0.00836657	LMF1(5.1904e-27, 1.436)	LMF1(5.1904e-27, 1.436)	NA	NA	NA	NA	NA	NA	NA	No	NA	HPRC,HGSVC,1KG-ONT	No	NA	NA	NA	NA	NA	NA
chr16:930073	chr16-930073-allele19652-1	DEL	59	0.96648	0.5809379727685325,0.37896253602305474,0.2787698412698413,0.1908548707753479,0.3210633946830266	0.169451	LMF1(5.1904e-27, 1.436)	LMF1(5.1904e-27, 1.436)	NA	NA	NA	NA	NA	NA	NA	No	NA	HPRC,HGSVC,1KG-ONT	Yes	NA	Type 2 diabetes(LMF1, rs12918782, 5E-11, 0.8246371323023054),Type 2 diabetes(LMF1, rs4984980, 4E-9, 0.7757218613324725),Triglyceride levels in LDL(LMF1-AS1, LMF1, rs8056644, 4E-8, 0.5983486099032895),Triglyceride levels in medium LDL(LMF1-AS1, LMF1, rs8056644, 4E-8, 0.5983486099032895),Electrocardiogram morphology (amplitude at temporal datapoints)(LMF1, rs6600238, 1E-8, 0.5453520054400285),Electrocardiogram morphology (amplitude at temporal datapoints)(LMF1, rs6600238, 2E-8, 0.5453520054400285),Electrocardiogram morphology (amplitude at temporal datapoints)(LMF1, rs6600238, 3E-8, 0.5453520054400285),Electrocardiogram morphology (amplitude at temporal datapoints)(LMF1, rs6600238, 4E-8, 0.5453520054400285),Electrocardiogram morphology (amplitude at temporal datapoints)(LMF1, rs6600238, 7E-9, 0.5453520054400285),Electrocardiogram morphology (amplitude at temporal datapoints)(LMF1, rs6600238, 8E-9, 0.5453520054400285),Electrocardiogram morphology (amplitude at temporal datapoints)(LMF1, rs6600238, 9E-9, 0.5453520054400285)	Achilles tendinitis(0.80%, 4.04%, 0.19, [0.06;0.58], 0.002914),Atopic dermatitis(2.72%, 6.73%, 0.39, [0.19;0.79], 0.012405),Benign mammary dysplasia(0.80%, 2.69%, 0.29, [0.09;0.97], 0.04234),Benign neoplasm of colon(7.36%, 12.56%, 0.55, [0.34;0.91], 0.026156),Cataract(4.00%, 8.07%, 0.48, [0.25;0.89], 0.021176),Cholelithiasis without obstruction(1.28%, 4.48%, 0.28, [0.11;0.71], 0.01123),Chronic allergic conjunctivitis(1.92%, 4.48%, 0.42, [0.18;0.98], 0.049011),Chronic sinusitis(8.64%, 15.70%, 0.51, [0.32;0.8], 0.00484),Essential hypertension(54.24%, 43.05%, 1.57, [1.15;2.13], 0.004913),Gastrointestinal hemorrhage(2.40%, 5.38%, 0.43, [0.2;0.94], 0.042982),Idiopathic osteoarthritis(1.92%, 4.48%, 0.42, [0.18;0.98], 0.049011),Impacted cerumen(7.36%, 13.00%, 0.53, [0.33;0.87], 0.013386),Lumbar spondylolisthesis(3.84%, 0.90%, 4.41, [1.03;18.83], 0.038471),Meibomian gland dysfunction(0.64%, 2.69%, 0.23, [0.07;0.83], 0.024551),Meibomian gland dysfunction of right eye(0.64%, 3.14%, 0.2, [0.06;0.69], 0.009727),Mononeuritis(5.12%, 1.79%, 2.95, [1.03;8.45], 0.033547),Osteoarthrosis of the carpometacarpal joint of the thumb(1.44%, 4.04%, 0.35, [0.14;0.89], 0.029265),Pulmonary hypertension(2.88%, 0.45%, 6.58, [0.87;49.6], 0.034535),Retinal disorder(1.12%, 3.59%, 0.3, [0.11;0.85], 0.032237),Seasonal allergic rhinitis(7.04%, 12.56%, 0.53, [0.32;0.87], 0.01663),Vitamin B deficiency(4.80%, 8.52%, 0.54, [0.3;0.98], 0.045746),Vitamin deficiency(0.96%, 3.14%, 0.3, [0.1;0.9], 0.049041),Vitreous degeneration(1.76%, 4.48%, 0.38, [0.16;0.91], 0.040623)	NA	NA	NA
chr16:930147	chr16-930147-allele19657-1	DEL	118	NA	0.024205748865355523,0.056195965417867436,0.011904761904761904,0.06560636182902585,0.06032719836400818	0.00639932	LMF1(5.1904e-27, 1.436)	LMF1(5.1904e-27, 1.436)	NA	NA	NA	NA	NA	NA	NA	No	NA	HPRC,HGSVC	Yes	NA	NA	NA	NA	NA	NA
chr16:930217	chr16-930217-allele19660-1	DEL	59	NA	0.0,0.012968299711815562,0.030753968253968252,0.007952286282306162,0.1165644171779141	0.0297787	LMF1(5.1904e-27, 1.436)	LMF1(5.1904e-27, 1.436)	NA	NA	NA	NA	NA	NA	NA	No	NA	HPRC,HGSVC,1KG-ONT	No	NA	NA	NA	NA	NA	NA
chr16:932861	chr16-932861-allele19701-75	INS	74	NA	0.04462934947049924,0.0,0.0,0.0,0.0	0.0807806	LMF1(5.1904e-27, 1.436)	LMF1(5.1904e-27, 1.436)	NA	NA	NA	NA	NA	NA	NA	No	NA	HPRC,1KG-ONT	Yes	NA	NA	NA	NA	NA	NA
chr16:932861	chr16-932861-allele19702-1	DEL	74	NA	0.009833585476550681,0.001440922190201729,0.0,0.0,0.0010224948875255625	0.0137579	LMF1(5.1904e-27, 1.436)	LMF1(5.1904e-27, 1.436)	NA	NA	NA	NA	NA	NA	NA	No	NA	HPRC,1KG-ONT	Yes	NA	NA	NA	NA	NA	NA
chr16:936103	chr16-936103-allele19746-204	INS	203	NA	0.0113464447806354,0.002881844380403458,0.000992063492063492,0.0,0.0	0.0148428	LMF1(5.1904e-27, 1.436)	LMF1(5.1904e-27, 1.436)	NA	NA	NA	NA	NA	NA	NA	No	NA	HPRC,HGSVC,1KG-ONT	No	NA	NA	NA	NA	NA	NA
chr16:936236	chr16-936236-allele19752-243	INS	242	NA	0.0022692889561270802,0.0,0.0,0.0,0.0	0.00377908	LMF1(5.1904e-27, 1.436)	LMF1(5.1904e-27, 1.436)	NA	NA	NA	NA	NA	NA	NA	No	NA	1KG-ONT	No	NA	NA	NA	NA	NA	NA
chr16:936365	chr16-936365-allele19755-163	INS	162	NA	0.03328290468986384,0.06195965417867435,0.021825396825396824,0.05467196819085487,0.05214723926380368	0.00152902	LMF1(5.1904e-27, 1.436)	LMF1(5.1904e-27, 1.436)	NA	NA	NA	NA	NA	NA	NA	No	NA	HPRC,HGSVC,1KG-ONT	No	NA	NA	NA	NA	NA	NA
chr16:937474	chr16-937474-allele19776-82	INS	81	NA	0.031013615733736764,0.05475504322766571,0.10912698412698413,0.08151093439363817,0.028629856850715747	0.0126691	LMF1(5.1904e-27, 1.436)	LMF1(5.1904e-27, 1.436)	NA	NA	NA	NA	NA	NA	NA	No	NA	1KG-ONT	Yes	NA	NA	NA	NA	NA	NA
chr16:942521	chr16-942521-allele19871-70	INS	69	NA	0.012859304084720122,0.04899135446685879,0.007936507936507936,0.08946322067594434,0.07157464212678936	0.020259	LMF1(5.1904e-27, 1.436)	LMF1(5.1904e-27, 1.436)	NA	NA	NA	NA	NA	NA	NA	No	NA	HPRC,HGSVC,1KG-ONT	No	NA	NA	NA	NA	NA	NA
chr16:942599	chr16-942599-allele19873-1	DEL	138	NA	0.046142208774583963,0.069164265129683,0.012896825396825396,0.06461232604373758,0.06032719836400818	NA	LMF1(5.1904e-27, 1.436)	LMF1(5.1904e-27, 1.436)	NA	NA	NA	NA	NA	NA	NA	No	NA	HPRC,HGSVC,1KG-ONT	No	NA	NA	NA	NA	NA	NA
chr16:947946	chr16-947946-allele19981-1	DEL	2019	NA	0.0,0.0,0.0,0.0009940357852882703,0.0	NA	LMF1(5.1904e-27, 1.436)	LMF1(5.1904e-27, 1.436)	NA	NA	NA	NA	NA	NA	NA	Yes	NA	HGSVC	Yes	NA	NA	NA	NA	NA	NA
chr16:948291	chr16-948291-allele20015-1	DEL	613	NA	0.01059001512859304,0.001440922190201729,0.023809523809523808,0.0,0.005112474437627812	NA	LMF1(5.1904e-27, 1.436)	LMF1(5.1904e-27, 1.436)	NA	NA	NA	NA	NA	NA	NA	Yes	NA	No	No	NA	NA	NA	NA	NA	NA
chr16:948567	chr16-948567-allele20025-1	DEL	735	NA	0.0030257186081694403,0.002881844380403458,0.002976190476190476,0.005964214711729622,0.0010224948875255625	NA	LMF1(5.1904e-27, 1.436)	LMF1(5.1904e-27, 1.436)	NA	NA	NA	NA	NA	NA	NA	Yes	NA	HPRC,HGSVC	No	NA	NA	NA	NA	NA	NA
chr16:948895	chr16-948895-allele20065-1	DEL	50	NA	0.0007564296520423601,0.001440922190201729,0.0,0.0,0.0	NA	LMF1(5.1904e-27, 1.436)	LMF1(5.1904e-27, 1.436)	NA	NA	NA	NA	NA	NA	NA	Yes	NA	HPRC,HGSVC,1KG-ONT	No	NA	NA	NA	NA	NA	NA
chr16:948930	chr16-948930-allele20071-1	DEL	54	NA	0.0,0.0,0.0,0.0,0.007157464212678937	0.000631316	LMF1(5.1904e-27, 1.436)	LMF1(5.1904e-27, 1.436)	NA	NA	NA	NA	NA	NA	NA	Yes	NA	HPRC,HGSVC,1KG-ONT	No	NA	NA	NA	NA	NA	NA
chr16:948974	chr16-948974-allele20078-1	DEL	244	NA	0.0,0.001440922190201729,0.0,0.0009940357852882703,0.006134969325153374	0.000963133	LMF1(5.1904e-27, 1.436)	LMF1(5.1904e-27, 1.436)	NA	NA	NA	NA	NA	NA	NA	Yes	NA	HGSVC	No	NA	NA	NA	NA	NA	NA
chr16:949395	chr16-949395-allele20124-1	DEL	63	NA	0.0,0.001440922190201729,0.0,0.0,0.0	NA	LMF1(5.1904e-27, 1.436)	LMF1(5.1904e-27, 1.436)	NA	NA	NA	NA	NA	NA	NA	Yes	NA	HPRC,HGSVC,1KG-ONT	No	NA	NA	NA	NA	NA	NA
chr16:949409	chr16-949409-allele20126-1	DEL	201	NA	0.0,0.0,0.0,0.0009940357852882703,0.0010224948875255625	NA	LMF1(5.1904e-27, 1.436)	LMF1(5.1904e-27, 1.436)	NA	NA	NA	NA	NA	NA	NA	Yes	NA	HGSVC	No	NA	NA	NA	NA	NA	NA
chr16:949509	chr16-949509-allele20141-1	DEL	731	NA	0.014372163388804841,0.03890489913544669,0.06547619047619048,0.02385685884691849,0.024539877300613498	0.00861865	LMF1(5.1904e-27, 1.436)	LMF1(5.1904e-27, 1.436)	NA	NA	NA	NA	NA	NA	NA	Yes	NA	HPRC,HGSVC,1KG-ONT	No	NA	NA	NA	NA	NA	NA
chr16:949575	chr16-949575-allele20152-80	INS	79	NA	0.0,0.004322766570605188,0.000992063492063492,0.006958250497017893,0.002044989775051125	0.00188759	LMF1(5.1904e-27, 1.436)	LMF1(5.1904e-27, 1.436)	NA	NA	NA	NA	NA	NA	NA	Yes	NA	HPRC,HGSVC,1KG-ONT	No	NA	NA	NA	NA	NA	NA
chr16:949575	chr16-949575-allele20151-80	INS	79	NA	0.0045385779122541605,0.008645533141210375,0.018849206349206348,0.007952286282306162,0.007157464212678937	0.00165654	LMF1(5.1904e-27, 1.436)	LMF1(5.1904e-27, 1.436)	NA	NA	NA	NA	NA	NA	NA	Yes	NA	HPRC,HGSVC,1KG-ONT	No	NA	NA	NA	NA	NA	NA
chr16:949755	chr16-949755-allele20190-1	DEL	188	NA	0.0007564296520423601,0.0,0.0,0.0,0.006134969325153374	NA	LMF1(5.1904e-27, 1.436)	LMF1(5.1904e-27, 1.436)	NA	NA	NA	NA	NA	NA	NA	Yes	NA	No	No	NA	NA	NA	NA	NA	NA
chr16:949862	chr16-949862-allele20204-53	INS	52	NA	0.0007564296520423601,0.0,0.002976190476190476,0.0009940357852882703,0.0	NA	LMF1(5.1904e-27, 1.436)	LMF1(5.1904e-27, 1.436)	NA	NA	NA	NA	NA	NA	NA	Yes	NA	HGSVC	No	NA	NA	NA	NA	NA	NA
chr16:949935	chr16-949935-allele20220-53	INS	52	NA	0.0,0.0,0.0,0.002982107355864811,0.0	3.94758e-05	LMF1(5.1904e-27, 1.436)	LMF1(5.1904e-27, 1.436)	NA	NA	NA	NA	NA	NA	NA	Yes	NA	HGSVC	No	NA	NA	NA	NA	NA	NA
chr16:949997	chr16-949997-allele20236-68	INS	67	NA	0.0007564296520423601,0.0,0.0,0.0009940357852882703,0.0	NA	LMF1(5.1904e-27, 1.436)	LMF1(5.1904e-27, 1.436)	NA	NA	NA	NA	NA	NA	NA	Yes	NA	HGSVC,1KG-ONT	No	NA	NA	NA	NA	NA	NA
chr16:949997	chr16-949997-allele20234-69	INS	68	NA	0.0015128593040847202,0.0,0.00992063492063492,0.0019880715705765406,0.002044989775051125	0.000307536	LMF1(5.1904e-27, 1.436)	LMF1(5.1904e-27, 1.436)	NA	NA	NA	NA	NA	NA	NA	Yes	NA	HGSVC,1KG-ONT	No	NA	NA	NA	NA	NA	NA
chr16:950010	chr16-950010-allele20239-95	INS	94	NA	0.0015128593040847202,0.005763688760806916,0.013888888888888888,0.003976143141153081,0.012269938650306749	0.00364817	LMF1(5.1904e-27, 1.436)	LMF1(5.1904e-27, 1.436)	NA	NA	NA	NA	NA	NA	NA	Yes	NA	HGSVC,1KG-ONT	No	NA	NA	NA	NA	NA	NA
chr16:950033	chr16-950033-allele20243-1	DEL	761	NA	0.0007564296520423601,0.0,0.0,0.0,0.0	0.000918741	LMF1(5.1904e-27, 1.436)	LMF1(5.1904e-27, 1.436)	NA	NA	NA	NA	NA	NA	NA	Yes	NA	HPRC,HGSVC,1KG-ONT	No	NA	NA	NA	NA	NA	NA
chr16:950060	chr16-950060-allele20252-763	INS	762	NA	0.0,0.0,0.0,0.002982107355864811,0.0	3.94758e-05	LMF1(5.1904e-27, 1.436)	LMF1(5.1904e-27, 1.436)	NA	NA	NA	NA	NA	NA	NA	Yes	NA	HGSVC	No	NA	NA	NA	NA	NA	NA
chr16:950204	chr16-950204-allele20284-364	INS	363	NA	0.0,0.0,0.0,0.002982107355864811,0.0	3.94758e-05	LMF1(5.1904e-27, 1.436)	LMF1(5.1904e-27, 1.436)	NA	NA	NA	NA	NA	NA	NA	Yes	NA	HGSVC	No	NA	NA	NA	NA	NA	NA
chr16:950258	chr16-950258-allele20297-84	INS	83	NA	0.0007564296520423601,0.007204610951008645,0.000992063492063492,0.010934393638170975,0.013292433537832311	0.0038437	LMF1(5.1904e-27, 1.436)	LMF1(5.1904e-27, 1.436)	NA	NA	NA	NA	NA	NA	NA	Yes	NA	No	No	NA	NA	NA	NA	NA	NA
chr16:950275	chr16-950275-allele20298-81	INS	80	NA	0.0007564296520423601,0.001440922190201729,0.0,0.0009940357852882703,0.0	NA	LMF1(5.1904e-27, 1.436)	LMF1(5.1904e-27, 1.436)	NA	NA	NA	NA	NA	NA	NA	Yes	NA	No	No	NA	NA	NA	NA	NA	NA
chr16:950290	chr16-950290-allele20300-283	INS	282	NA	0.0,0.0,0.0,0.002982107355864811,0.0	3.94758e-05	LMF1(5.1904e-27, 1.436)	LMF1(5.1904e-27, 1.436)	NA	NA	NA	NA	NA	NA	NA	Yes	NA	No	No	NA	NA	NA	NA	NA	NA
chr16:950383	chr16-950383-allele20308-1	DEL	54	NA	0.02723146747352496,0.05043227665706052,0.061507936507936505,0.02882703777335984,0.05214723926380368	0.00474127	LMF1(5.1904e-27, 1.436)	LMF1(5.1904e-27, 1.436)	NA	NA	NA	NA	NA	NA	NA	Yes	NA	HPRC,HGSVC,1KG-ONT	No	NA	NA	NA	NA	NA	NA
chr16:950489	chr16-950489-allele20320-52	INS	51	NA	0.00529500756429652,0.001440922190201729,0.010912698412698412,0.003976143141153081,0.024539877300613498	0.00106266	LMF1(5.1904e-27, 1.436)	LMF1(5.1904e-27, 1.436)	NA	NA	NA	NA	NA	NA	NA	Yes	NA	HGSVC,1KG-ONT	Yes	NA	NA	NA	NA	NA	NA
chr16:950607	chr16-950607-allele20337-1	DEL	68	NA	0.0037821482602118004,0.004322766570605188,0.0,0.0,0.003067484662576687	0.000545845	LMF1(5.1904e-27, 1.436)	LMF1(5.1904e-27, 1.436)	NA	NA	NA	NA	NA	NA	NA	Yes	NA	HPRC,HGSVC,1KG-ONT	No	NA	NA	NA	NA	NA	NA
chr16:950805	chr16-950805-allele20353-1	DEL	61	NA	0.0030257186081694403,0.0,0.0,0.005964214711729622,0.0	NA	LMF1(5.1904e-27, 1.436)	LMF1(5.1904e-27, 1.436)	NA	NA	NA	NA	NA	NA	NA	Yes	NA	HPRC,HGSVC,1KG-ONT	No	NA	NA	NA	NA	NA	NA
chr16:950866	chr16-950866-allele20360-69	INS	68	NA	0.0007564296520423601,0.0,0.0,0.0,0.0	0.000918741	LMF1(5.1904e-27, 1.436)	LMF1(5.1904e-27, 1.436)	NA	NA	NA	NA	NA	NA	NA	Yes	NA	HGSVC,1KG-ONT	No	NA	NA	NA	NA	NA	NA
chr16:951006	chr16-951006-allele20379-1	DEL	63	NA	0.0007564296520423601,0.0,0.002976190476190476,0.0009940357852882703,0.0	NA	LMF1(5.1904e-27, 1.436)	LMF1(5.1904e-27, 1.436)	NA	NA	NA	NA	NA	NA	NA	Yes	NA	HPRC,HGSVC,1KG-ONT	No	NA	NA	NA	NA	NA	NA
chr16:951048	chr16-951048-allele20384-331	INS	330	NA	0.0,0.0,0.0,0.002982107355864811,0.0	3.94758e-05	LMF1(5.1904e-27, 1.436)	LMF1(5.1904e-27, 1.436)	NA	NA	NA	NA	NA	NA	NA	Yes	NA	No	No	NA	NA	NA	NA	NA	NA
chr16:951095	chr16-951095-allele20389-308	INS	307	NA	0.0,0.0,0.002976190476190476,0.0,0.0	3.94758e-05	LMF1(5.1904e-27, 1.436)	LMF1(5.1904e-27, 1.436)	NA	NA	NA	NA	NA	NA	NA	Yes	NA	No	No	NA	NA	NA	NA	NA	NA
chr16:951129	chr16-951129-allele20394-309	INS	308	NA	0.0,0.0,0.0,0.002982107355864811,0.0	3.94758e-05	LMF1(5.1904e-27, 1.436)	LMF1(5.1904e-27, 1.436)	NA	NA	NA	NA	NA	NA	NA	Yes	NA	No	No	NA	NA	NA	NA	NA	NA
chr16:951130	chr16-951130-allele20396-63	INS	62	NA	0.0015128593040847202,0.0,0.0,0.0019880715705765406,0.019427402862985686	0.00131264	LMF1(5.1904e-27, 1.436)	LMF1(5.1904e-27, 1.436)	NA	NA	NA	NA	NA	NA	NA	Yes	NA	No	No	NA	NA	NA	NA	NA	NA
chr16:952855	chr16-952855-allele20452-1	DEL	724	NA	0.0,0.001440922190201729,0.0,0.0,0.0	NA	LMF1(5.1904e-27, 1.436)	LMF1(5.1904e-27, 1.436)	NA	NA	NA	NA	NA	NA	NA	No	NA	HPRC,HGSVC,1KG-ONT	No	NA	NA	NA	NA	NA	NA
chr16:952855	chr16-952855-allele20450-2827	INS	2826	NA	0.0,0.001440922190201729,0.001984126984126984,0.0,0.011247443762781187	0.00207258	LMF1(5.1904e-27, 1.436)	LMF1(5.1904e-27, 1.436)	NA	NA	NA	NA	NA	NA	NA	No	NA	HPRC,HGSVC,1KG-ONT	No	NA	NA	NA	NA	NA	NA
chr16:952855	chr16-952855-allele20451-1	DEL	178	NA	0.0,0.0,0.003968253968253968,0.0,0.0010224948875255625	0.000408842	LMF1(5.1904e-27, 1.436)	LMF1(5.1904e-27, 1.436)	NA	NA	NA	NA	NA	NA	NA	No	NA	HPRC,HGSVC,1KG-ONT	No	NA	NA	NA	NA	NA	NA
chr16:952893	chr16-952893-allele20457-3412	INS	3411	NA	0.0022692889561270802,0.005763688760806916,0.010912698412698412,0.0,0.00408997955010225	0.000439915	LMF1(5.1904e-27, 1.436)	LMF1(5.1904e-27, 1.436)	NA	NA	NA	NA	NA	NA	NA	No	NA	HPRC,HGSVC,1KG-ONT	No	NA	NA	NA	NA	NA	NA
chr16:952894	chr16-952894-allele20459-5069	INS	5068	NA	0.0022692889561270802,0.002881844380403458,0.005952380952380952,0.0,0.0081799591002045	NA	LMF1(5.1904e-27, 1.436)	LMF1(5.1904e-27, 1.436)	NA	NA	NA	NA	NA	NA	NA	No	NA	HPRC,HGSVC,1KG-ONT	No	NA	NA	NA	NA	NA	NA
chr16:952896	chr16-952896-allele20460-2659	INS	2658	NA	0.0015128593040847202,0.0,0.003968253968253968,0.005964214711729622,0.0	NA	LMF1(5.1904e-27, 1.436)	LMF1(5.1904e-27, 1.436)	NA	NA	NA	NA	NA	NA	NA	No	NA	HPRC,HGSVC	No	NA	NA	NA	NA	NA	NA
chr16:952901	chr16-952901-allele20462-1	DEL	546	NA	0.0,0.004322766570605188,0.0,0.0,0.0	3.94758e-05	LMF1(5.1904e-27, 1.436)	LMF1(5.1904e-27, 1.436)	NA	NA	NA	NA	NA	NA	NA	No	NA	HPRC,HGSVC,1KG-ONT	No	NA	NA	NA	NA	NA	NA
chr16:952927	chr16-952927-allele20471-1	DEL	288	NA	0.0015128593040847202,0.0,0.0,0.0,0.0	0.00183645	LMF1(5.1904e-27, 1.436)	LMF1(5.1904e-27, 1.436)	NA	NA	NA	NA	NA	NA	NA	No	NA	HPRC,HGSVC,1KG-ONT	No	NA	NA	NA	NA	NA	NA
chr16:952932	chr16-952932-allele20475-1	DEL	431	NA	0.0,0.001440922190201729,0.0,0.0,0.0010224948875255625	NA	LMF1(5.1904e-27, 1.436)	LMF1(5.1904e-27, 1.436)	NA	NA	NA	NA	NA	NA	NA	No	NA	HPRC,HGSVC,1KG-ONT	No	NA	NA	NA	NA	NA	NA
chr16:952932	chr16-952932-allele20474-259	INS	258	NA	0.0015128593040847202,0.0,0.0,0.0,0.0010224948875255625	0.00077342	LMF1(5.1904e-27, 1.436)	LMF1(5.1904e-27, 1.436)	NA	NA	NA	NA	NA	NA	NA	No	NA	HPRC,HGSVC	No	NA	NA	NA	NA	NA	NA
chr16:952951	chr16-952951-allele20478-1	DEL	356	NA	0.0,0.0,0.001984126984126984,0.0,0.0	NA	LMF1(5.1904e-27, 1.436)	LMF1(5.1904e-27, 1.436)	NA	NA	NA	NA	NA	NA	NA	No	NA	HPRC,HGSVC,1KG-ONT	No	NA	NA	NA	NA	NA	NA
chr16:953003	chr16-953003-allele20494-1	DEL	105	NA	0.0,0.0,0.0,0.0,0.0010224948875255625	NA	LMF1(5.1904e-27, 1.436)	LMF1(5.1904e-27, 1.436)	NA	NA	NA	NA	NA	NA	NA	No	NA	HPRC,HGSVC	No	NA	NA	NA	NA	NA	NA
chr16:953033	chr16-953033-allele20501-3623	INS	3622	NA	0.0037821482602118004,0.0,0.002976190476190476,0.0,0.00408997955010225	0.000142994	LMF1(5.1904e-27, 1.436)	LMF1(5.1904e-27, 1.436)	NA	NA	NA	NA	NA	NA	NA	No	NA	HPRC,HGSVC,1KG-ONT	No	NA	NA	NA	NA	NA	NA
chr16:953075	chr16-953075-allele20514-149	INS	148	NA	0.0007564296520423601,0.001440922190201729,0.000992063492063492,0.0,0.0010224948875255625	NA	LMF1(5.1904e-27, 1.436)	LMF1(5.1904e-27, 1.436)	NA	NA	NA	NA	NA	NA	NA	No	NA	HPRC,HGSVC	No	NA	NA	NA	NA	NA	NA
chr16:953081	chr16-953081-allele20517-2236	INS	2235	NA	0.0007564296520423601,0.0,0.000992063492063492,0.0,0.012269938650306749	0.000863716	LMF1(5.1904e-27, 1.436)	LMF1(5.1904e-27, 1.436)	NA	NA	NA	NA	NA	NA	NA	No	NA	HPRC,HGSVC	No	NA	NA	NA	NA	NA	NA
chr16:953105	chr16-953105-allele20527-263	INS	262	NA	0.0007564296520423601,0.0,0.0,0.0,0.003067484662576687	NA	LMF1(5.1904e-27, 1.436)	LMF1(5.1904e-27, 1.436)	NA	NA	NA	NA	NA	NA	NA	No	NA	HPRC,HGSVC	No	NA	NA	NA	NA	NA	NA
chr16:953105	chr16-953105-allele20525-1	DEL	660	NA	0.0,0.0,0.0,0.002982107355864811,0.00408997955010225	0.000778337	LMF1(5.1904e-27, 1.436)	LMF1(5.1904e-27, 1.436)	NA	NA	NA	NA	NA	NA	NA	No	NA	HPRC,HGSVC,1KG-ONT	No	NA	NA	NA	NA	NA	NA
chr16:953105	chr16-953105-allele20523-1221	INS	1220	NA	0.0,0.0,0.001984126984126984,0.0,0.005112474437627812	0.000778337	LMF1(5.1904e-27, 1.436)	LMF1(5.1904e-27, 1.436)	NA	NA	NA	NA	NA	NA	NA	No	NA	HPRC,HGSVC,1KG-ONT	No	NA	NA	NA	NA	NA	NA
chr16:953105	chr16-953105-allele20521-1363	INS	1362	NA	0.0,0.0,0.002976190476190476,0.002982107355864811,0.0010224948875255625	0.000778337	LMF1(5.1904e-27, 1.436)	LMF1(5.1904e-27, 1.436)	NA	NA	NA	NA	NA	NA	NA	No	NA	HPRC,HGSVC,1KG-ONT	No	NA	NA	NA	NA	NA	NA
chr16:953106	chr16-953106-allele20533-757	INS	756	NA	0.0,0.004322766570605188,0.007936507936507936,0.0,0.0010224948875255625	0.00153107	LMF1(5.1904e-27, 1.436)	LMF1(5.1904e-27, 1.436)	NA	NA	NA	NA	NA	NA	NA	No	NA	HPRC,HGSVC	No	NA	NA	NA	NA	NA	NA
chr16:953106	chr16-953106-allele20532-377	INS	376	NA	0.0,0.0,0.001984126984126984,0.0,0.0	NA	LMF1(5.1904e-27, 1.436)	LMF1(5.1904e-27, 1.436)	NA	NA	NA	NA	NA	NA	NA	No	NA	HPRC,HGSVC	No	NA	NA	NA	NA	NA	NA
chr16:953106	chr16-953106-allele20530-81	INS	80	NA	0.0022692889561270802,0.0,0.002976190476190476,0.0,0.0	0.000371588	LMF1(5.1904e-27, 1.436)	LMF1(5.1904e-27, 1.436)	NA	NA	NA	NA	NA	NA	NA	No	NA	HPRC,HGSVC	No	NA	NA	NA	NA	NA	NA
chr16:953135	chr16-953135-allele20546-73	INS	72	NA	0.0007564296520423601,0.0,0.0,0.0,0.0	0.000918741	LMF1(5.1904e-27, 1.436)	LMF1(5.1904e-27, 1.436)	NA	NA	NA	NA	NA	NA	NA	No	NA	HPRC,HGSVC	No	NA	NA	NA	NA	NA	NA
chr16:953177	chr16-953177-allele20567-111	INS	110	NA	0.0022692889561270802,0.0,0.0,0.0,0.0	0.00377908	LMF1(5.1904e-27, 1.436)	LMF1(5.1904e-27, 1.436)	NA	NA	NA	NA	NA	NA	NA	No	NA	HPRC,HGSVC	No	NA	NA	NA	NA	NA	NA
chr16:953177	chr16-953177-allele20562-817	INS	816	NA	0.0022692889561270802,0.005763688760806916,0.010912698412698412,0.0019880715705765406,0.00408997955010225	0.00067711	LMF1(5.1904e-27, 1.436)	LMF1(5.1904e-27, 1.436)	NA	NA	NA	NA	NA	NA	NA	No	NA	HPRC,HGSVC,1KG-ONT	No	NA	NA	NA	NA	NA	NA
chr16:953238	chr16-953238-allele20591-187	INS	186	NA	0.0,0.001440922190201729,0.0,0.0,0.0	NA	LMF1(5.1904e-27, 1.436)	LMF1(5.1904e-27, 1.436)	NA	NA	NA	NA	NA	NA	NA	No	NA	HPRC,HGSVC	No	NA	NA	NA	NA	NA	NA
chr16:953268	chr16-953268-allele20600-2345	INS	2344	NA	0.0007564296520423601,0.010086455331412104,0.001984126984126984,0.006958250497017893,0.003067484662576687	0.00181465	LMF1(5.1904e-27, 1.436)	LMF1(5.1904e-27, 1.436)	NA	NA	NA	NA	NA	NA	NA	No	NA	HPRC,HGSVC	No	NA	NA	NA	NA	NA	NA
chr16:953291	chr16-953291-allele20623-81	INS	80	NA	0.0015128593040847202,0.0,0.0,0.0,0.0	0.00234988	LMF1(5.1904e-27, 1.436)	LMF1(5.1904e-27, 1.436)	NA	NA	NA	NA	NA	NA	NA	No	NA	HPRC,HGSVC	No	NA	NA	NA	NA	NA	NA
chr16:953291	chr16-953291-allele20621-673	INS	672	NA	0.0015128593040847202,0.001440922190201729,0.0,0.002982107355864811,0.013292433537832311	0.00064975	LMF1(5.1904e-27, 1.436)	LMF1(5.1904e-27, 1.436)	NA	NA	NA	NA	NA	NA	NA	No	NA	HPRC,HGSVC	No	NA	NA	NA	NA	NA	NA
chr16:953291	chr16-953291-allele20622-271	INS	270	NA	0.0,0.0,0.001984126984126984,0.0,0.0	NA	LMF1(5.1904e-27, 1.436)	LMF1(5.1904e-27, 1.436)	NA	NA	NA	NA	NA	NA	NA	No	NA	HPRC,HGSVC	No	NA	NA	NA	NA	NA	NA
chr16:953291	chr16-953291-allele20619-675	INS	674	NA	0.0007564296520423601,0.0,0.0,0.0,0.0	0.000918741	LMF1(5.1904e-27, 1.436)	LMF1(5.1904e-27, 1.436)	NA	NA	NA	NA	NA	NA	NA	No	NA	HPRC,HGSVC	No	NA	NA	NA	NA	NA	NA
chr16:953326	chr16-953326-allele20636-495	INS	494	NA	0.0,0.004322766570605188,0.0,0.0,0.0	NA	LMF1(5.1904e-27, 1.436)	LMF1(5.1904e-27, 1.436)	NA	NA	NA	NA	NA	NA	NA	No	NA	HPRC,HGSVC	No	NA	NA	NA	NA	NA	NA
chr16:953364	chr16-953364-allele20653-145	INS	144	NA	0.0007564296520423601,0.0,0.000992063492063492,0.004970178926441352,0.0	NA	LMF1(5.1904e-27, 1.436)	LMF1(5.1904e-27, 1.436)	NA	NA	NA	NA	NA	NA	NA	No	NA	HPRC,HGSVC	No	NA	NA	NA	NA	NA	NA
chr16:953364	chr16-953364-allele20652-331	INS	330	NA	0.0030257186081694403,0.0,0.0,0.0,0.0	0.00520636	LMF1(5.1904e-27, 1.436)	LMF1(5.1904e-27, 1.436)	NA	NA	NA	NA	NA	NA	NA	No	NA	HPRC,HGSVC	No	NA	NA	NA	NA	NA	NA
chr16:953386	chr16-953386-allele20663-1559	INS	1558	NA	0.0007564296520423601,0.002881844380403458,0.0,0.0,0.005112474437627812	NA	LMF1(5.1904e-27, 1.436)	LMF1(5.1904e-27, 1.436)	NA	NA	NA	NA	NA	NA	NA	No	NA	HPRC,HGSVC,1KG-ONT	No	NA	NA	NA	NA	NA	NA
chr16:953387	chr16-953387-allele20667-1437	INS	1436	NA	0.0007564296520423601,0.0,0.0,0.0,0.0010224948875255625	NA	LMF1(5.1904e-27, 1.436)	LMF1(5.1904e-27, 1.436)	NA	NA	NA	NA	NA	NA	NA	No	NA	HPRC,HGSVC,1KG-ONT	No	NA	NA	NA	NA	NA	NA
chr16:953387	chr16-953387-allele20666-559	INS	558	NA	0.0,0.001440922190201729,0.006944444444444444,0.0,0.0	0.000963133	LMF1(5.1904e-27, 1.436)	LMF1(5.1904e-27, 1.436)	NA	NA	NA	NA	NA	NA	NA	No	NA	HPRC,HGSVC	No	NA	NA	NA	NA	NA	NA
chr16:953401	chr16-953401-allele20672-69	INS	68	NA	0.0045385779122541605,0.005763688760806916,0.005952380952380952,0.0,0.0	1.08443e-05	LMF1(5.1904e-27, 1.436)	LMF1(5.1904e-27, 1.436)	NA	NA	NA	NA	NA	NA	NA	No	NA	HPRC,HGSVC	No	NA	NA	NA	NA	NA	NA
chr16:953424	chr16-953424-allele20685-1	DEL	326	NA	0.0,0.0,0.0,0.0009940357852882703,0.0	NA	LMF1(5.1904e-27, 1.436)	LMF1(5.1904e-27, 1.436)	NA	NA	NA	NA	NA	NA	NA	No	NA	HPRC,HGSVC,1KG-ONT	No	NA	NA	NA	NA	NA	NA
chr16:953432	chr16-953432-allele20693-3983	INS	3982	NA	0.0,0.0,0.008928571428571428,0.005964214711729622,0.002044989775051125	0.00250661	LMF1(5.1904e-27, 1.436)	LMF1(5.1904e-27, 1.436)	NA	NA	NA	NA	NA	NA	NA	No	NA	HPRC,HGSVC	No	NA	NA	NA	NA	NA	NA
chr16:953438	chr16-953438-allele20699-229	INS	228	NA	0.0015128593040847202,0.004322766570605188,0.0,0.0,0.0	NA	LMF1(5.1904e-27, 1.436)	LMF1(5.1904e-27, 1.436)	NA	NA	NA	NA	NA	NA	NA	No	NA	HPRC,HGSVC	No	NA	NA	NA	NA	NA	NA
chr16:953443	chr16-953443-allele20704-1858	INS	1857	NA	0.0,0.002881844380403458,0.015873015873015872,0.0,0.0	0.00258404	LMF1(5.1904e-27, 1.436)	LMF1(5.1904e-27, 1.436)	NA	NA	NA	NA	NA	NA	NA	No	NA	HPRC,HGSVC	No	NA	NA	NA	NA	NA	NA
chr16:953446	chr16-953446-allele20707-1972	INS	1971	NA	0.0007564296520423601,0.0,0.0,0.002982107355864811,0.024539877300613498	0.00328912	LMF1(5.1904e-27, 1.436)	LMF1(5.1904e-27, 1.436)	NA	NA	NA	NA	NA	NA	NA	No	NA	HPRC,HGSVC	No	NA	NA	NA	NA	NA	NA
chr16:953477	chr16-953477-allele20718-1	DEL	102	NA	0.0,0.0,0.0,0.0,0.0010224948875255625	NA	LMF1(5.1904e-27, 1.436)	LMF1(5.1904e-27, 1.436)	NA	NA	NA	NA	NA	NA	NA	No	NA	HPRC,HGSVC	No	NA	NA	NA	NA	NA	NA
chr16:953477	chr16-953477-allele20719-1	DEL	398	NA	0.0007564296520423601,0.0,0.000992063492063492,0.0,0.002044989775051125	NA	LMF1(5.1904e-27, 1.436)	LMF1(5.1904e-27, 1.436)	NA	NA	NA	NA	NA	NA	NA	No	NA	HPRC,HGSVC,1KG-ONT	No	NA	NA	NA	NA	NA	NA
chr16:953511	chr16-953511-allele20734-301	INS	300	NA	0.0,0.0,0.0,0.0,0.0010224948875255625	NA	LMF1(5.1904e-27, 1.436)	LMF1(5.1904e-27, 1.436)	NA	NA	NA	NA	NA	NA	NA	No	NA	HPRC,HGSVC	No	NA	NA	NA	NA	NA	NA
chr16:953512	chr16-953512-allele20739-1135	INS	1134	NA	0.0015128593040847202,0.02881844380403458,0.031746031746031744,0.017892644135188866,0.015337423312883436	0.0129453	LMF1(5.1904e-27, 1.436)	LMF1(5.1904e-27, 1.436)	NA	NA	NA	NA	NA	NA	NA	No	NA	HPRC,HGSVC,1KG-ONT	No	NA	NA	NA	NA	NA	NA
chr16:953512	chr16-953512-allele20740-119	INS	118	NA	0.0,0.0,0.012896825396825396,0.0,0.0	0.00188759	LMF1(5.1904e-27, 1.436)	LMF1(5.1904e-27, 1.436)	NA	NA	NA	NA	NA	NA	NA	No	NA	HPRC,HGSVC	No	NA	NA	NA	NA	NA	NA
chr16:953515	chr16-953515-allele20746-1	DEL	470	NA	0.0007564296520423601,0.001440922190201729,0.000992063492063492,0.002982107355864811,0.0010224948875255625	NA	LMF1(5.1904e-27, 1.436)	LMF1(5.1904e-27, 1.436)	NA	NA	NA	NA	NA	NA	NA	No	NA	HPRC,HGSVC,1KG-ONT	No	NA	NA	NA	NA	NA	NA
chr16:953515	chr16-953515-allele20744-2343	INS	2342	NA	0.0,0.01729106628242075,0.0,0.0,0.0	0.00153107	LMF1(5.1904e-27, 1.436)	LMF1(5.1904e-27, 1.436)	NA	NA	NA	NA	NA	NA	NA	No	NA	HPRC,HGSVC	No	NA	NA	NA	NA	NA	NA
chr16:953516	chr16-953516-allele20748-1	DEL	134	NA	0.0030257186081694403,0.005763688760806916,0.0,0.0,0.0010224948875255625	0.000263486	LMF1(5.1904e-27, 1.436)	LMF1(5.1904e-27, 1.436)	NA	NA	NA	NA	NA	NA	NA	No	NA	HPRC,HGSVC	No	NA	NA	NA	NA	NA	NA
chr16:953545	chr16-953545-allele20761-381	INS	380	NA	0.0007564296520423601,0.002881844380403458,0.0,0.0,0.0	NA	LMF1(5.1904e-27, 1.436)	LMF1(5.1904e-27, 1.436)	NA	NA	NA	NA	NA	NA	NA	No	NA	HPRC,HGSVC	No	NA	NA	NA	NA	NA	NA
chr16:953545	chr16-953545-allele20765-157	INS	156	NA	0.0,0.0,0.003968253968253968,0.0,0.0	0.000224143	LMF1(5.1904e-27, 1.436)	LMF1(5.1904e-27, 1.436)	NA	NA	NA	NA	NA	NA	NA	No	NA	HPRC,HGSVC	No	NA	NA	NA	NA	NA	NA
chr16:953546	chr16-953546-allele20767-2155	INS	2154	NA	0.0,0.0,0.0,0.0,0.002044989775051125	NA	LMF1(5.1904e-27, 1.436)	LMF1(5.1904e-27, 1.436)	NA	NA	NA	NA	NA	NA	NA	No	NA	HPRC,HGSVC	No	NA	NA	NA	NA	NA	NA
chr16:953579	chr16-953579-allele20786-765	INS	764	NA	0.007564296520423601,0.059077809798270896,0.002976190476190476,0.008946322067594433,0.049079754601226995	0.00843839	LMF1(5.1904e-27, 1.436)	LMF1(5.1904e-27, 1.436)	NA	NA	NA	NA	NA	NA	NA	No	NA	HPRC,HGSVC	No	NA	NA	NA	NA	NA	NA
chr16:953579	chr16-953579-allele20789-613	INS	612	NA	0.0007564296520423601,0.0,0.001984126984126984,0.0,0.0	NA	LMF1(5.1904e-27, 1.436)	LMF1(5.1904e-27, 1.436)	NA	NA	NA	NA	NA	NA	NA	No	NA	HPRC,HGSVC	No	NA	NA	NA	NA	NA	NA
chr16:953580	chr16-953580-allele20791-115	INS	114	NA	0.0007564296520423601,0.0,0.0,0.0,0.0	0.000918741	LMF1(5.1904e-27, 1.436)	LMF1(5.1904e-27, 1.436)	NA	NA	NA	NA	NA	NA	NA	No	NA	HPRC,HGSVC	No	NA	NA	NA	NA	NA	NA
chr16:953594	chr16-953594-allele20799-983	INS	982	NA	0.0015128593040847202,0.002881844380403458,0.001984126984126984,0.0,0.010224948875255624	4.96775e-05	LMF1(5.1904e-27, 1.436)	LMF1(5.1904e-27, 1.436)	NA	NA	NA	NA	NA	NA	NA	No	NA	HPRC,HGSVC,1KG-ONT	No	NA	NA	NA	NA	NA	NA
chr16:953651	chr16-953651-allele20824-651	INS	650	NA	0.0,0.001440922190201729,0.0,0.0,0.0	NA	LMF1(5.1904e-27, 1.436)	LMF1(5.1904e-27, 1.436)	NA	NA	NA	NA	NA	NA	NA	No	NA	HPRC,HGSVC	No	NA	NA	NA	NA	NA	NA
chr16:953651	chr16-953651-allele20822-77	INS	76	NA	0.0,0.0,0.00992063492063492,0.0,0.0	0.00133282	LMF1(5.1904e-27, 1.436)	LMF1(5.1904e-27, 1.436)	NA	NA	NA	NA	NA	NA	NA	No	NA	HPRC,HGSVC	No	NA	NA	NA	NA	NA	NA
chr16:953651	chr16-953651-allele20820-423	INS	422	NA	0.0,0.0,0.0,0.0,0.0010224948875255625	NA	LMF1(5.1904e-27, 1.436)	LMF1(5.1904e-27, 1.436)	NA	NA	NA	NA	NA	NA	NA	No	NA	HPRC,HGSVC	No	NA	NA	NA	NA	NA	NA
chr16:953651	chr16-953651-allele20823-693	INS	692	NA	0.0007564296520423601,0.0,0.0,0.003976143141153081,0.0	NA	LMF1(5.1904e-27, 1.436)	LMF1(5.1904e-27, 1.436)	NA	NA	NA	NA	NA	NA	NA	No	NA	HPRC,HGSVC	No	NA	NA	NA	NA	NA	NA
chr16:953651	chr16-953651-allele20829-537	INS	536	NA	0.0,0.0,0.000992063492063492,0.0,0.0	NA	LMF1(5.1904e-27, 1.436)	LMF1(5.1904e-27, 1.436)	NA	NA	NA	NA	NA	NA	NA	No	NA	HPRC,HGSVC	No	NA	NA	NA	NA	NA	NA
chr16:953704	chr16-953704-allele20850-77	INS	76	NA	0.0007564296520423601,0.0,0.0,0.005964214711729622,0.009202453987730062	0.00121019	LMF1(5.1904e-27, 1.436)	LMF1(5.1904e-27, 1.436)	NA	NA	NA	NA	NA	NA	NA	No	NA	HPRC,HGSVC	No	NA	NA	NA	NA	NA	NA
chr16:953712	chr16-953712-allele20854-267	INS	266	NA	0.0030257186081694403,0.0,0.0,0.0,0.0	0.00520636	LMF1(5.1904e-27, 1.436)	LMF1(5.1904e-27, 1.436)	NA	NA	NA	NA	NA	NA	NA	No	NA	HPRC,HGSVC	No	NA	NA	NA	NA	NA	NA
chr16:953742	chr16-953742-allele20869-77	INS	76	NA	0.01588502269288956,0.08501440922190202,0.05654761904761905,0.02584493041749503,0.05930470347648262	0.016703	LMF1(5.1904e-27, 1.436)	LMF1(5.1904e-27, 1.436)	NA	NA	NA	NA	NA	NA	NA	No	NA	HPRC,HGSVC	No	NA	NA	NA	NA	NA	NA
chr16:953766	chr16-953766-allele20881-73	INS	72	NA	0.0007564296520423601,0.005763688760806916,0.000992063492063492,0.004970178926441352,0.0010224948875255625	0.00043939	LMF1(5.1904e-27, 1.436)	LMF1(5.1904e-27, 1.436)	NA	NA	NA	NA	NA	NA	NA	No	NA	HPRC,HGSVC	No	NA	NA	NA	NA	NA	NA
chr16:953780	chr16-953780-allele20887-111	INS	110	NA	0.0007564296520423601,0.0,0.0,0.0,0.0	0.000918741	LMF1(5.1904e-27, 1.436)	LMF1(5.1904e-27, 1.436)	NA	NA	NA	NA	NA	NA	NA	No	NA	HPRC,HGSVC	No	NA	NA	NA	NA	NA	NA
chr16:953788	chr16-953788-allele20890-77	INS	76	NA	0.0030257186081694403,0.0,0.0,0.0,0.0	0.00520636	LMF1(5.1904e-27, 1.436)	LMF1(5.1904e-27, 1.436)	NA	NA	NA	NA	NA	NA	NA	No	NA	HPRC,HGSVC	No	NA	NA	NA	NA	NA	NA
chr16:953803	chr16-953803-allele20902-521	INS	520	NA	0.0007564296520423601,0.0,0.0,0.0,0.0010224948875255625	NA	LMF1(5.1904e-27, 1.436)	LMF1(5.1904e-27, 1.436)	NA	NA	NA	NA	NA	NA	NA	No	NA	HPRC,HGSVC	No	NA	NA	NA	NA	NA	NA
chr16:953804	chr16-953804-allele20904-77	INS	76	NA	0.0,0.0,0.0,0.0,0.0010224948875255625	NA	LMF1(5.1904e-27, 1.436)	LMF1(5.1904e-27, 1.436)	NA	NA	NA	NA	NA	NA	NA	No	NA	HPRC,HGSVC	No	NA	NA	NA	NA	NA	NA
chr16:953840	chr16-953840-allele20915-1153	INS	1152	NA	0.0007564296520423601,0.0,0.0,0.0,0.003067484662576687	NA	LMF1(5.1904e-27, 1.436)	LMF1(5.1904e-27, 1.436)	NA	NA	NA	NA	NA	NA	NA	No	NA	HPRC,HGSVC	No	NA	NA	NA	NA	NA	NA
chr16:953875	chr16-953875-allele20936-309	INS	308	NA	0.0,0.004322766570605188,0.007936507936507936,0.002982107355864811,0.04703476482617587	0.0105482	LMF1(5.1904e-27, 1.436)	LMF1(5.1904e-27, 1.436)	NA	NA	NA	NA	NA	NA	NA	No	NA	HPRC,HGSVC	No	NA	NA	NA	NA	NA	NA
chr16:953875	chr16-953875-allele20932-157	INS	156	NA	0.0,0.0,0.0,0.0,0.0010224948875255625	NA	LMF1(5.1904e-27, 1.436)	LMF1(5.1904e-27, 1.436)	NA	NA	NA	NA	NA	NA	NA	No	NA	HPRC,HGSVC	No	NA	NA	NA	NA	NA	NA
chr16:953875	chr16-953875-allele20933-385	INS	384	NA	0.0,0.0,0.0,0.0019880715705765406,0.0	NA	LMF1(5.1904e-27, 1.436)	LMF1(5.1904e-27, 1.436)	NA	NA	NA	NA	NA	NA	NA	No	NA	HPRC,HGSVC	No	NA	NA	NA	NA	NA	NA
chr16:953875	chr16-953875-allele20934-423	INS	422	NA	0.0007564296520423601,0.0,0.0,0.0,0.0	0.000918741	LMF1(5.1904e-27, 1.436)	LMF1(5.1904e-27, 1.436)	NA	NA	NA	NA	NA	NA	NA	No	NA	HPRC,HGSVC	No	NA	NA	NA	NA	NA	NA
chr16:953921	chr16-953921-allele20973-107	INS	106	NA	0.0,0.0,0.001984126984126984,0.0,0.0	NA	LMF1(5.1904e-27, 1.436)	LMF1(5.1904e-27, 1.436)	NA	NA	NA	NA	NA	NA	NA	No	NA	HPRC,HGSVC	No	NA	NA	NA	NA	NA	NA
chr16:953952	chr16-953952-allele20989-331	INS	330	NA	0.0,0.0,0.0,0.0,0.0081799591002045	0.000963133	LMF1(5.1904e-27, 1.436)	LMF1(5.1904e-27, 1.436)	NA	NA	NA	NA	NA	NA	NA	No	NA	HPRC,HGSVC	No	NA	NA	NA	NA	NA	NA
chr16:953985	chr16-953985-allele21011-191	INS	190	NA	0.0,0.0,0.000992063492063492,0.003976143141153081,0.0	0.000408842	LMF1(5.1904e-27, 1.436)	LMF1(5.1904e-27, 1.436)	NA	NA	NA	NA	NA	NA	NA	No	NA	HPRC,HGSVC	No	NA	NA	NA	NA	NA	NA
chr16:953985	chr16-953985-allele21008-188	INS	187	NA	0.0,0.002881844380403458,0.0,0.0,0.0	NA	LMF1(5.1904e-27, 1.436)	LMF1(5.1904e-27, 1.436)	NA	NA	NA	NA	NA	NA	NA	No	NA	HPRC,HGSVC	No	NA	NA	NA	NA	NA	NA
chr16:953985	chr16-953985-allele21016-719	INS	718	NA	0.0007564296520423601,0.0,0.0,0.0,0.0	0.000918741	LMF1(5.1904e-27, 1.436)	LMF1(5.1904e-27, 1.436)	NA	NA	NA	NA	NA	NA	NA	No	NA	HPRC,HGSVC	No	NA	NA	NA	NA	NA	NA
chr16:953985	chr16-953985-allele21034-305	INS	304	NA	0.0,0.0,0.0,0.006958250497017893,0.0	0.000778337	LMF1(5.1904e-27, 1.436)	LMF1(5.1904e-27, 1.436)	NA	NA	NA	NA	NA	NA	NA	No	NA	HPRC,HGSVC	No	NA	NA	NA	NA	NA	NA
chr16:953985	chr16-953985-allele21015-765	INS	764	NA	0.0,0.0,0.0,0.0,0.002044989775051125	NA	LMF1(5.1904e-27, 1.436)	LMF1(5.1904e-27, 1.436)	NA	NA	NA	NA	NA	NA	NA	No	NA	HPRC,HGSVC	No	NA	NA	NA	NA	NA	NA
chr16:953985	chr16-953985-allele21010-115	INS	114	NA	0.0,0.0,0.003968253968253968,0.0,0.0	0.000224143	LMF1(5.1904e-27, 1.436)	LMF1(5.1904e-27, 1.436)	NA	NA	NA	NA	NA	NA	NA	No	NA	HPRC,HGSVC	No	NA	NA	NA	NA	NA	NA
chr16:953985	chr16-953985-allele21006-609	INS	608	NA	0.0007564296520423601,0.0,0.0,0.0,0.0	0.000918741	LMF1(5.1904e-27, 1.436)	LMF1(5.1904e-27, 1.436)	NA	NA	NA	NA	NA	NA	NA	No	NA	HPRC,HGSVC	No	NA	NA	NA	NA	NA	NA
chr16:953985	chr16-953985-allele21005-115	INS	114	NA	0.0007564296520423601,0.0,0.011904761904761904,0.0,0.0	0.000534723	LMF1(5.1904e-27, 1.436)	LMF1(5.1904e-27, 1.436)	NA	NA	NA	NA	NA	NA	NA	No	NA	HPRC,HGSVC	No	NA	NA	NA	NA	NA	NA
chr16:953985	chr16-953985-allele21007-1297	INS	1296	NA	0.0007564296520423601,0.0,0.008928571428571428,0.0019880715705765406,0.0	0.00043939	LMF1(5.1904e-27, 1.436)	LMF1(5.1904e-27, 1.436)	NA	NA	NA	NA	NA	NA	NA	No	NA	HPRC,HGSVC	No	NA	NA	NA	NA	NA	NA
chr16:953985	chr16-953985-allele21014-1107	INS	1106	NA	0.0,0.005763688760806916,0.0,0.0,0.0	0.000224143	LMF1(5.1904e-27, 1.436)	LMF1(5.1904e-27, 1.436)	NA	NA	NA	NA	NA	NA	NA	No	NA	HPRC,HGSVC	No	NA	NA	NA	NA	NA	NA
chr16:953985	chr16-953985-allele21017-77	INS	76	NA	0.0045385779122541605,0.002881844380403458,0.001984126984126984,0.012922465208747515,0.0	NA	LMF1(5.1904e-27, 1.436)	LMF1(5.1904e-27, 1.436)	NA	NA	NA	NA	NA	NA	NA	No	NA	HPRC,HGSVC	No	NA	NA	NA	NA	NA	NA
chr16:953986	chr16-953986-allele21050-385	INS	384	NA	0.0,0.001440922190201729,0.0,0.0,0.0	NA	LMF1(5.1904e-27, 1.436)	LMF1(5.1904e-27, 1.436)	NA	NA	NA	NA	NA	NA	NA	No	NA	HPRC,HGSVC	No	NA	NA	NA	NA	NA	NA
chr16:953987	chr16-953987-allele21051-150	INS	149	NA	0.0007564296520423601,0.0,0.0,0.0,0.0	0.000918741	LMF1(5.1904e-27, 1.436)	LMF1(5.1904e-27, 1.436)	NA	NA	NA	NA	NA	NA	NA	No	NA	HPRC,HGSVC	No	NA	NA	NA	NA	NA	NA
chr16:953989	chr16-953989-allele21053-309	INS	308	NA	0.0022692889561270802,0.005763688760806916,0.010912698412698412,0.0009940357852882703,0.0010224948875255625	0.000126309	LMF1(5.1904e-27, 1.436)	LMF1(5.1904e-27, 1.436)	NA	NA	NA	NA	NA	NA	NA	No	NA	HPRC,HGSVC	No	NA	NA	NA	NA	NA	NA
chr16:954018	chr16-954018-allele21066-73	INS	72	NA	0.0007564296520423601,0.0,0.006944444444444444,0.0,0.017382413087934562	0.00281781	LMF1(5.1904e-27, 1.436)	LMF1(5.1904e-27, 1.436)	NA	NA	NA	NA	NA	NA	NA	No	NA	HPRC,HGSVC	No	NA	NA	NA	NA	NA	NA
chr16:954031	chr16-954031-allele21083-267	INS	266	NA	0.0045385779122541605,0.0,0.000992063492063492,0.0,0.0	0.00598883	LMF1(5.1904e-27, 1.436)	LMF1(5.1904e-27, 1.436)	NA	NA	NA	NA	NA	NA	NA	No	NA	HPRC,HGSVC	No	NA	NA	NA	NA	NA	NA
chr16:954038	chr16-954038-allele21090-137	INS	136	NA	0.0,0.004322766570605188,0.0,0.0,0.0	3.94758e-05	LMF1(5.1904e-27, 1.436)	LMF1(5.1904e-27, 1.436)	NA	NA	NA	NA	NA	NA	NA	No	NA	HPRC,HGSVC	No	NA	NA	NA	NA	NA	NA
chr16:954038	chr16-954038-allele21092-381	INS	380	NA	0.0,0.0,0.0,0.0,0.0010224948875255625	NA	LMF1(5.1904e-27, 1.436)	LMF1(5.1904e-27, 1.436)	NA	NA	NA	NA	NA	NA	NA	No	NA	HPRC,HGSVC	No	NA	NA	NA	NA	NA	NA
chr16:954038	chr16-954038-allele21091-339	INS	338	NA	0.0,0.0,0.000992063492063492,0.0,0.0	NA	LMF1(5.1904e-27, 1.436)	LMF1(5.1904e-27, 1.436)	NA	NA	NA	NA	NA	NA	NA	No	NA	HPRC,HGSVC	No	NA	NA	NA	NA	NA	NA
chr16:954046	chr16-954046-allele21099-795	INS	794	NA	0.0,0.0,0.0,0.0,0.009202453987730062	0.0010336	LMF1(5.1904e-27, 1.436)	LMF1(5.1904e-27, 1.436)	NA	NA	NA	NA	NA	NA	NA	No	NA	HPRC	No	NA	NA	NA	NA	NA	NA
chr16:954046	chr16-954046-allele21096-1227	INS	1226	NA	0.0,0.0,0.0,0.0,0.006134969325153374	0.000422056	LMF1(5.1904e-27, 1.436)	LMF1(5.1904e-27, 1.436)	NA	NA	NA	NA	NA	NA	NA	No	NA	HPRC,HGSVC	No	NA	NA	NA	NA	NA	NA
chr16:954923	chr16-954923-allele21125-1	DEL	74	NA	0.0,0.0,0.0,0.0,0.005112474437627812	0.000408842	LMF1(5.1904e-27, 1.436)	LMF1(5.1904e-27, 1.436)	NA	NA	NA	NA	NA	NA	NA	No	NA	No	No	NA	NA	NA	NA	NA	NA
chr16:954957	chr16-954957-allele21130-70	INS	69	0.877752	0.2443267776096823,0.21613832853025935,0.25595238095238093,0.12823061630218688,0.26380368098159507	0.00182285	LMF1(5.1904e-27, 1.436)	LMF1(5.1904e-27, 1.436)	NA	NA	NA	NA	NA	NA	NA	No	NA	HPRC,HGSVC	No	NA	Electrocardiogram morphology (amplitude at temporal datapoints)(LMF1, rs6600238, 1E-8, 0.6181566244346252),Electrocardiogram morphology (amplitude at temporal datapoints)(LMF1, rs6600238, 2E-8, 0.6181566244346252),Electrocardiogram morphology (amplitude at temporal datapoints)(LMF1, rs6600238, 3E-8, 0.6181566244346252),Electrocardiogram morphology (amplitude at temporal datapoints)(LMF1, rs6600238, 4E-8, 0.6181566244346252),Electrocardiogram morphology (amplitude at temporal datapoints)(LMF1, rs6600238, 7E-9, 0.6181566244346252),Electrocardiogram morphology (amplitude at temporal datapoints)(LMF1, rs6600238, 8E-9, 0.6181566244346252),Electrocardiogram morphology (amplitude at temporal datapoints)(LMF1, rs6600238, 9E-9, 0.6181566244346252),Cognitive performance (MTAG)(LMF1, rs34316274, 5E-10, 0.5597308350403613),Educational attainment (years of education)(LMF1, rs34316274, 4E-9, 0.5597308350403613)	NA	NA	NA	NA
chr16:954971	chr16-954971-allele21137-74	INS	73	NA	0.02723146747352496,0.012968299711815562,0.000992063492063492,0.007952286282306162,0.007157464212678937	0.0166499	LMF1(5.1904e-27, 1.436)	LMF1(5.1904e-27, 1.436)	NA	NA	NA	NA	NA	NA	NA	No	NA	HPRC,HGSVC	No	NA	NA	NA	NA	NA	NA
chr16:954971	chr16-954971-allele21135-72	INS	71	NA	0.2178517397881997,0.09654178674351585,0.09027777777777778,0.14015904572564614,0.21779141104294478	0.0223773	LMF1(5.1904e-27, 1.436)	LMF1(5.1904e-27, 1.436)	NA	NA	NA	NA	NA	NA	NA	No	NA	HPRC,HGSVC	No	NA	NA	NA	NA	NA	NA
chr16:954971	chr16-954971-allele21138-72	INS	71	NA	0.0264750378214826,0.007204610951008645,0.0,0.0,0.0	0.0383653	LMF1(5.1904e-27, 1.436)	LMF1(5.1904e-27, 1.436)	NA	NA	NA	NA	NA	NA	NA	No	NA	HPRC,HGSVC	No	NA	NA	NA	NA	NA	NA
chr16:954971	chr16-954971-allele21139-147	INS	146	NA	0.0037821482602118004,0.0,0.0,0.0,0.0	0.00642696	LMF1(5.1904e-27, 1.436)	LMF1(5.1904e-27, 1.436)	NA	NA	NA	NA	NA	NA	NA	No	NA	HPRC	No	NA	NA	NA	NA	NA	NA
chr16:954971	chr16-954971-allele21133-293	INS	292	NA	0.009077155824508321,0.0,0.0,0.0,0.0	0.0165556	LMF1(5.1904e-27, 1.436)	LMF1(5.1904e-27, 1.436)	NA	NA	NA	NA	NA	NA	NA	No	NA	HPRC,HGSVC	No	NA	NA	NA	NA	NA	NA
chr16:954971	chr16-954971-allele21136-74	INS	73	NA	0.1361573373676248,0.053314121037463975,0.005952380952380952,0.02584493041749503,0.005112474437627812	0.128461	LMF1(5.1904e-27, 1.436)	LMF1(5.1904e-27, 1.436)	NA	NA	NA	NA	NA	NA	NA	No	NA	HPRC,HGSVC	No	NA	NA	NA	NA	NA	NA
chr16:955113	chr16-955113-allele21164-210	INS	209	NA	0.0,0.0,0.00992063492063492,0.0,0.0	0.00102402	LMF1(5.1904e-27, 1.436)	LMF1(5.1904e-27, 1.436)	NA	NA	NA	NA	NA	NA	NA	No	NA	HPRC,HGSVC,1KG-ONT	Yes	NA	NA	NA	NA	NA	NA
chr16:955126	chr16-955126-allele21174-431	INS	430	NA	0.0,0.010086455331412104,0.0,0.0,0.0	0.000484285	LMF1(5.1904e-27, 1.436)	LMF1(5.1904e-27, 1.436)	NA	NA	NA	NA	NA	NA	NA	No	NA	HPRC,HGSVC	Yes	NA	NA	NA	NA	NA	NA
chr16:955126	chr16-955126-allele21167-285	INS	284	NA	0.11951588502269289,0.043227665706051875,0.04365079365079365,0.048707753479125246,0.05623721881390593	0.0390451	LMF1(5.1904e-27, 1.436)	LMF1(5.1904e-27, 1.436)	NA	NA	NA	NA	NA	NA	NA	No	NA	HPRC,HGSVC,1KG-ONT	Yes	NA	NA	NA	NA	NA	NA
chr16:955126	chr16-955126-allele21169-283	INS	282	NA	0.030257186081694403,0.002881844380403458,0.0,0.0009940357852882703,0.0	0.0488894	LMF1(5.1904e-27, 1.436)	LMF1(5.1904e-27, 1.436)	NA	NA	NA	NA	NA	NA	NA	No	NA	HPRC,HGSVC,1KG-ONT	Yes	NA	NA	NA	NA	NA	NA
chr16:955126	chr16-955126-allele21171-285	INS	284	NA	0.0007564296520423601,0.0,0.0,0.0,0.0	0.000918741	LMF1(5.1904e-27, 1.436)	LMF1(5.1904e-27, 1.436)	NA	NA	NA	NA	NA	NA	NA	No	NA	HPRC,HGSVC,1KG-ONT	Yes	NA	NA	NA	NA	NA	NA
chr16:955126	chr16-955126-allele21170-285	INS	284	NA	0.015128593040847202,0.0,0.0,0.0009940357852882703,0.0	0.0254721	LMF1(5.1904e-27, 1.436)	LMF1(5.1904e-27, 1.436)	NA	NA	NA	NA	NA	NA	NA	No	NA	HPRC,HGSVC,1KG-ONT	Yes	NA	NA	NA	NA	NA	NA
chr16:955126	chr16-955126-allele21166-285	INS	284	NA	0.11270801815431165,0.1037463976945245,0.015873015873015872,0.12922465208747516,0.10531697341513292	0.00331552	LMF1(5.1904e-27, 1.436)	LMF1(5.1904e-27, 1.436)	NA	NA	NA	NA	NA	NA	NA	No	NA	HPRC,HGSVC,1KG-ONT	Yes	NA	NA	NA	NA	NA	NA
chr16:955150	chr16-955150-allele21178-285	INS	284	0.909309	0.21104387291981846,0.19452449567723343,0.2371031746031746,0.1143141153081511,0.2903885480572597	NA	LMF1(5.1904e-27, 1.436)	LMF1(5.1904e-27, 1.436)	NA	NA	NA	NA	NA	NA	NA	No	NA	HPRC,HGSVC,1KG-ONT	Yes	NA	Electrocardiogram morphology (amplitude at temporal datapoints)(LMF1, rs6600238, 1E-8, 0.5437830700187205),Electrocardiogram morphology (amplitude at temporal datapoints)(LMF1, rs6600238, 2E-8, 0.5437830700187205),Electrocardiogram morphology (amplitude at temporal datapoints)(LMF1, rs6600238, 3E-8, 0.5437830700187205),Electrocardiogram morphology (amplitude at temporal datapoints)(LMF1, rs6600238, 4E-8, 0.5437830700187205),Electrocardiogram morphology (amplitude at temporal datapoints)(LMF1, rs6600238, 7E-9, 0.5437830700187205),Electrocardiogram morphology (amplitude at temporal datapoints)(LMF1, rs6600238, 8E-9, 0.5437830700187205),Electrocardiogram morphology (amplitude at temporal datapoints)(LMF1, rs6600238, 9E-9, 0.5437830700187205),Cognitive performance (MTAG)(LMF1, rs34316274, 5E-10, 0.5087538587611943),Educational attainment (years of education)(LMF1, rs34316274, 4E-9, 0.5087538587611943)	NA	NA	NA	NA
chr16:955150	chr16-955150-allele21179-212	INS	211	NA	0.02798789712556732,0.001440922190201729,0.0,0.0,0.0	0.0489954	LMF1(5.1904e-27, 1.436)	LMF1(5.1904e-27, 1.436)	NA	NA	NA	NA	NA	NA	NA	No	NA	HPRC,HGSVC,1KG-ONT	Yes	NA	NA	NA	NA	NA	NA
chr16:955151	chr16-955151-allele21183-285	INS	284	NA	0.08774583963691376,0.010086455331412104,0.0,0.0009940357852882703,0.0010224948875255625	0.136543	LMF1(5.1904e-27, 1.436)	LMF1(5.1904e-27, 1.436)	NA	NA	NA	NA	NA	NA	NA	No	NA	HPRC,HGSVC,1KG-ONT	Yes	NA	NA	NA	NA	NA	NA
chr16:955178	chr16-955178-allele21192-68	INS	67	NA	0.0,0.001440922190201729,0.002976190476190476,0.0009940357852882703,0.0010224948875255625	0.000593574	LMF1(5.1904e-27, 1.436)	LMF1(5.1904e-27, 1.436)	NA	NA	NA	NA	NA	NA	NA	No	NA	HPRC,HGSVC	Yes	NA	NA	NA	NA	NA	NA
chr16:955180	chr16-955180-allele21194-439	INS	438	NA	0.007564296520423601,0.0,0.0,0.0,0.0	0.0137297	LMF1(5.1904e-27, 1.436)	LMF1(5.1904e-27, 1.436)	NA	NA	NA	NA	NA	NA	NA	No	NA	HPRC,HGSVC	Yes	NA	NA	NA	NA	NA	NA
chr16:955180	chr16-955180-allele21195-439	INS	438	NA	0.0015128593040847202,0.0,0.003968253968253968,0.003976143141153081,0.0	NA	LMF1(5.1904e-27, 1.436)	LMF1(5.1904e-27, 1.436)	NA	NA	NA	NA	NA	NA	NA	No	NA	HPRC,HGSVC	Yes	NA	NA	NA	NA	NA	NA
chr16:955258	chr16-955258-allele21205-141	INS	140	NA	0.0045385779122541605,0.0,0.0,0.005964214711729622,0.0	0.00117286	LMF1(5.1904e-27, 1.436)	LMF1(5.1904e-27, 1.436)	NA	NA	NA	NA	NA	NA	NA	No	NA	HPRC,HGSVC	No	NA	NA	NA	NA	NA	NA
chr16:955354	chr16-955354-allele21215-585	INS	584	NA	0.10363086232980333,0.07204610951008646,0.001984126984126984,0.036779324055666,0.018404907975460124	0.0574214	LMF1(5.1904e-27, 1.436)	LMF1(5.1904e-27, 1.436)	NA	NA	NA	NA	NA	NA	NA	No	NA	No	No	NA	NA	NA	NA	NA	NA
chr16:955458	chr16-955458-allele21227-155	INS	154	NA	0.0,0.002881844380403458,0.020833333333333332,0.015904572564612324,0.002044989775051125	0.0070292	LMF1(5.1904e-27, 1.436)	LMF1(5.1904e-27, 1.436)	NA	NA	NA	NA	NA	NA	NA	No	NA	HPRC,HGSVC	Yes	NA	NA	NA	NA	NA	NA
chr16:955458	chr16-955458-allele21224-228	INS	227	NA	0.0340393343419062,0.037463976945244955,0.001984126984126984,0.027833001988071572,0.005112474437627812	0.00680298	LMF1(5.1904e-27, 1.436)	LMF1(5.1904e-27, 1.436)	NA	NA	NA	NA	NA	NA	NA	No	NA	HPRC,HGSVC,1KG-ONT	Yes	NA	NA	NA	NA	NA	NA
chr16:955458	chr16-955458-allele21226-228	INS	227	NA	0.0037821482602118004,0.0,0.0,0.0,0.0	0.00663171	LMF1(5.1904e-27, 1.436)	LMF1(5.1904e-27, 1.436)	NA	NA	NA	NA	NA	NA	NA	No	NA	HPRC,HGSVC,1KG-ONT	Yes	NA	NA	NA	NA	NA	NA
chr16:955472	chr16-955472-allele21244-226	INS	225	NA	0.02118003025718608,0.04178674351585014,0.0,0.07654075546719682,0.05214723926380368	0.00590107	LMF1(5.1904e-27, 1.436)	LMF1(5.1904e-27, 1.436)	NA	NA	NA	NA	NA	NA	NA	No	NA	HPRC,HGSVC,1KG-ONT	Yes	NA	NA	NA	NA	NA	NA
chr16:955472	chr16-955472-allele21240-224	INS	223	NA	0.19818456883509833,0.08789625360230548,0.08035714285714286,0.09542743538767395,0.18813905930470348	0.0286386	LMF1(5.1904e-27, 1.436)	LMF1(5.1904e-27, 1.436)	NA	NA	NA	NA	NA	NA	NA	No	NA	HPRC,HGSVC,1KG-ONT	Yes	NA	NA	NA	NA	NA	NA
chr16:955472	chr16-955472-allele21238-589	INS	588	NA	0.02118003025718608,0.002881844380403458,0.010912698412698412,0.006958250497017893,0.027607361963190184	0.00188619	LMF1(5.1904e-27, 1.436)	LMF1(5.1904e-27, 1.436)	NA	NA	NA	NA	NA	NA	NA	No	NA	No	Yes	NA	NA	NA	NA	NA	NA
chr16:955472	chr16-955472-allele21247-226	INS	225	NA	0.0037821482602118004,0.0,0.0,0.0,0.0	0.00642696	LMF1(5.1904e-27, 1.436)	LMF1(5.1904e-27, 1.436)	NA	NA	NA	NA	NA	NA	NA	No	NA	HPRC,HGSVC,1KG-ONT	Yes	NA	NA	NA	NA	NA	NA
chr16:955472	chr16-955472-allele21237-449	INS	448	NA	0.03177004538577912,0.001440922190201729,0.01488095238095238,0.0,0.0	0.031663	LMF1(5.1904e-27, 1.436)	LMF1(5.1904e-27, 1.436)	NA	NA	NA	NA	NA	NA	NA	No	NA	HPRC,HGSVC	Yes	NA	NA	NA	NA	NA	NA
chr16:955472	chr16-955472-allele21241-228	INS	227	NA	0.08245083207261725,0.010086455331412104,0.0,0.0,0.0	0.131391	LMF1(5.1904e-27, 1.436)	LMF1(5.1904e-27, 1.436)	NA	NA	NA	NA	NA	NA	NA	No	NA	HPRC,HGSVC,1KG-ONT	Yes	NA	NA	NA	NA	NA	NA
chr16:955472	chr16-955472-allele21249-228	INS	227	NA	0.0007564296520423601,0.0,0.0,0.0009940357852882703,0.0	NA	LMF1(5.1904e-27, 1.436)	LMF1(5.1904e-27, 1.436)	NA	NA	NA	NA	NA	NA	NA	No	NA	HPRC,HGSVC,1KG-ONT	Yes	NA	NA	NA	NA	NA	NA
chr16:955472	chr16-955472-allele21242-226	INS	225	NA	0.040090771558245086,0.001440922190201729,0.0,0.0,0.0	0.0706078	LMF1(5.1904e-27, 1.436)	LMF1(5.1904e-27, 1.436)	NA	NA	NA	NA	NA	NA	NA	No	NA	HPRC,HGSVC,1KG-ONT	Yes	NA	NA	NA	NA	NA	NA
chr16:955472	chr16-955472-allele21236-153	INS	152	NA	0.0007564296520423601,0.0,0.0,0.004970178926441352,0.0	NA	LMF1(5.1904e-27, 1.436)	LMF1(5.1904e-27, 1.436)	NA	NA	NA	NA	NA	NA	NA	No	NA	HPRC,HGSVC	Yes	NA	NA	NA	NA	NA	NA
chr16:955472	chr16-955472-allele21235-153	INS	152	NA	0.0,0.002881844380403458,0.0,0.0019880715705765406,0.005112474437627812	0.00114796	LMF1(5.1904e-27, 1.436)	LMF1(5.1904e-27, 1.436)	NA	NA	NA	NA	NA	NA	NA	No	NA	HPRC,HGSVC	Yes	NA	NA	NA	NA	NA	NA
chr16:955472	chr16-955472-allele21248-224	INS	223	NA	0.0007564296520423601,0.01585014409221902,0.0,0.0,0.0	0.000525255	LMF1(5.1904e-27, 1.436)	LMF1(5.1904e-27, 1.436)	NA	NA	NA	NA	NA	NA	NA	No	NA	HPRC,HGSVC,1KG-ONT	Yes	NA	NA	NA	NA	NA	NA
chr16:955472	chr16-955472-allele21245-149	INS	148	NA	0.01059001512859304,0.0,0.0,0.0,0.0	0.0193739	LMF1(5.1904e-27, 1.436)	LMF1(5.1904e-27, 1.436)	NA	NA	NA	NA	NA	NA	NA	No	NA	HPRC,HGSVC	Yes	NA	NA	NA	NA	NA	NA
chr16:955472	chr16-955472-allele21246-151	INS	150	NA	0.0037821482602118004,0.002881844380403458,0.0,0.0,0.0	0.00324023	LMF1(5.1904e-27, 1.436)	LMF1(5.1904e-27, 1.436)	NA	NA	NA	NA	NA	NA	NA	No	NA	HPRC,HGSVC	Yes	NA	NA	NA	NA	NA	NA
chr16:955472	chr16-955472-allele21239-514	INS	513	0.928159	0.2065052950075643,0.24351585014409222,0.27976190476190477,0.13021868787276342,0.2842535787321063	0.00152158	LMF1(5.1904e-27, 1.436)	LMF1(5.1904e-27, 1.436)	NA	NA	NA	NA	NA	NA	NA	No	NA	No	Yes	NA	Electrocardiogram morphology (amplitude at temporal datapoints)(LMF1, rs6600238, 1E-8, 0.5788674163147486),Electrocardiogram morphology (amplitude at temporal datapoints)(LMF1, rs6600238, 2E-8, 0.5788674163147486),Electrocardiogram morphology (amplitude at temporal datapoints)(LMF1, rs6600238, 3E-8, 0.5788674163147486),Electrocardiogram morphology (amplitude at temporal datapoints)(LMF1, rs6600238, 4E-8, 0.5788674163147486),Electrocardiogram morphology (amplitude at temporal datapoints)(LMF1, rs6600238, 7E-9, 0.5788674163147486),Electrocardiogram morphology (amplitude at temporal datapoints)(LMF1, rs6600238, 8E-9, 0.5788674163147486),Electrocardiogram morphology (amplitude at temporal datapoints)(LMF1, rs6600238, 9E-9, 0.5788674163147486),Cognitive performance (MTAG)(LMF1, rs34316274, 5E-10, 0.5504132836456028),Educational attainment (years of education)(LMF1, rs34316274, 4E-9, 0.5504132836456028)	COVID-19(10.47%, 4.94%, 2.25, [1.32;3.84], 0.002425),Cholelithiasis without obstruction(0.79%, 3.22%, 0.24, [0.07;0.83], 0.015752),Chronic rhinitis(9.95%, 4.29%, 2.46, [1.41;4.31], 0.001497),Idiopathic osteoarthritis(1.31%, 3.65%, 0.35, [0.13;0.96], 0.048395),Metabolic syndrome X(3.93%, 1.50%, 2.68, [1.08;6.64], 0.030681),Mononeuropathy of upper limb(2.09%, 0.43%, 4.96, [1.05;23.51], 0.049367),Premature beats(2.36%, 0.43%, 5.6, [1.2;26.07], 0.027761),Synovial cyst of knee(2.88%, 0.86%, 3.43, [1.08;10.84], 0.034689)	NA	NA	NA
chr16:955472	chr16-955472-allele21243-222	INS	221	NA	0.028744326777609682,0.01440922190201729,0.0,0.006958250497017893,0.00408997955010225	0.0219737	LMF1(5.1904e-27, 1.436)	LMF1(5.1904e-27, 1.436)	NA	NA	NA	NA	NA	NA	NA	No	NA	HPRC,HGSVC,1KG-ONT	Yes	NA	NA	NA	NA	NA	NA
chr16:955484	chr16-955484-allele21255-223	INS	222	NA	0.014372163388804841,0.01585014409221902,0.0,0.0019880715705765406,0.0	0.00870741	LMF1(5.1904e-27, 1.436)	LMF1(5.1904e-27, 1.436)	NA	NA	NA	NA	NA	NA	NA	No	NA	HPRC,HGSVC,1KG-ONT	Yes	NA	NA	NA	NA	NA	NA
chr16:955932	chr16-955932-allele21263-58	INS	57	NA	0.0037821482602118004,0.010086455331412104,0.0,0.003976143141153081,0.017382413087934562	0.000569083	LMF1(5.1904e-27, 1.436)	LMF1(5.1904e-27, 1.436)	NA	NA	NA	NA	NA	NA	NA	No	NA	HPRC,HGSVC,1KG-ONT	No	NA	NA	NA	NA	NA	NA
chr16:955960	chr16-955960-allele21268-60	INS	59	NA	0.0015128593040847202,0.0,0.0,0.0009940357852882703,0.0	0.00077342	LMF1(5.1904e-27, 1.436)	LMF1(5.1904e-27, 1.436)	NA	NA	NA	NA	NA	NA	NA	No	NA	HPRC,HGSVC,1KG-ONT	No	NA	NA	NA	NA	NA	NA
chr16:955966	chr16-955966-allele21269-52	INS	51	NA	0.26626323751891073,0.2579250720461095,0.15376984126984128,0.14612326043737575,0.2034764826175869	0.0196572	LMF1(5.1904e-27, 1.436)	LMF1(5.1904e-27, 1.436)	NA	NA	NA	NA	NA	NA	NA	No	NA	HPRC,HGSVC,1KG-ONT	No	NA	NA	NA	NA	NA	NA
chr16:956000	chr16-956000-allele21272-62	INS	61	NA	0.0007564296520423601,0.002881844380403458,0.0,0.0,0.0010224948875255625	NA	LMF1(5.1904e-27, 1.436)	LMF1(5.1904e-27, 1.436)	NA	NA	NA	NA	NA	NA	NA	No	NA	HPRC,HGSVC,1KG-ONT	No	NA	NA	NA	NA	NA	NA
chr16:956053	chr16-956053-allele21275-55	INS	54	0.752355	0.3585476550680787,0.19452449567723343,0.20734126984126985,0.22962226640159045,0.3374233128834356	0.0308761	LMF1(5.1904e-27, 1.436)	LMF1(5.1904e-27, 1.436)	NA	NA	NA	NA	NA	NA	NA	No	NA	HPRC,HGSVC,1KG-ONT	No	ENSG00000103227.19(5.577841922232175e-12)	NA	NA	NA	NA	NA
chr16:956073	chr16-956073-allele21278-1	DEL	57	NA	0.014372163388804841,0.001440922190201729,0.0,0.0,0.0	0.0241257	LMF1(5.1904e-27, 1.436)	LMF1(5.1904e-27, 1.436)	NA	NA	NA	NA	NA	NA	NA	No	NA	1KG-ONT	No	NA	NA	NA	NA	NA	NA
chr16:956079	chr16-956079-allele21279-62	INS	61	NA	0.0,0.004322766570605188,0.0,0.0019880715705765406,0.005112474437627812	0.00133282	LMF1(5.1904e-27, 1.436)	LMF1(5.1904e-27, 1.436)	NA	NA	NA	NA	NA	NA	NA	No	NA	HPRC,HGSVC,1KG-ONT	No	NA	NA	NA	NA	NA	NA
chr16:956110	chr16-956110-allele21284-58	INS	57	NA	0.0037821482602118004,0.0,0.016865079365079364,0.004970178926441352,0.0	NA	LMF1(5.1904e-27, 1.436)	LMF1(5.1904e-27, 1.436)	NA	NA	NA	NA	NA	NA	NA	No	NA	HPRC,HGSVC,1KG-ONT	No	NA	NA	NA	NA	NA	NA
chr16:956127	chr16-956127-allele21289-58	INS	57	0.87288	0.024962178517397883,0.0446685878962536,0.03670634920634921,0.07554671968190854,0.17893660531697342	0.0279902	LMF1(5.1904e-27, 1.436)	LMF1(5.1904e-27, 1.436)	NA	NA	NA	NA	NA	NA	NA	No	NA	HPRC,HGSVC,1KG-ONT	No	NA	Phospholipids to total lipids ratio in large LDL(LMF1, rs72769435, 3E-8, 0.6868049708250881),Triglyceride levels in large LDL(LMF1, rs72769435, 2E-8, 0.6868049708250881),Triglyceride levels in IDL(LMF1, rs72769438, 2E-9, 0.6621023602489525),Triglyceride levels in very large HDL(LMF1, rs72769438, 1E-8, 0.6621023602489525),Triglyceride levels in very small VLDL(LMF1, rs72769438, 4E-8, 0.6621023602489525)	NA	NA	NA	NA
chr16:956160	chr16-956160-allele21293-115	INS	114	NA	0.13010590015128592,0.03602305475504323,0.002976190476190476,0.009940357852882704,0.006134969325153374	0.152893	LMF1(5.1904e-27, 1.436)	LMF1(5.1904e-27, 1.436)	NA	NA	NA	NA	NA	NA	NA	No	NA	HPRC,HGSVC	No	NA	NA	NA	NA	NA	NA
chr16:956224	chr16-956224-allele21300-58	INS	57	NA	0.05143721633888049,0.002881844380403458,0.0,0.0,0.0	0.0883885	LMF1(5.1904e-27, 1.436)	LMF1(5.1904e-27, 1.436)	NA	NA	NA	NA	NA	NA	NA	No	NA	HPRC,HGSVC,1KG-ONT	No	NA	NA	NA	NA	NA	NA
chr16:959827	chr16-959827-allele21364-61	INS	60	NA	0.024205748865355523,0.005763688760806916,0.006944444444444444,0.0,0.0081799591002045	0.0172325	LMF1(5.1904e-27, 1.436)	LMF1(5.1904e-27, 1.436)	NA	NA	NA	NA	NA	NA	NA	No	NA	HGSVC,1KG-ONT	Yes	NA	NA	NA	NA	NA	NA
chr16:960310	chr16-960310-allele21378-489	INS	488	NA	0.01059001512859304,0.03602305475504323,0.001984126984126984,0.040755467196819085,0.028629856850715747	0.0049848	LMF1(5.1904e-27, 1.436)	LMF1(5.1904e-27, 1.436)	NA	NA	NA	NA	NA	NA	NA	No	NA	HPRC,HGSVC,1KG-ONT	No	NA	NA	NA	NA	NA	NA
chr16:960310	chr16-960310-allele21380-303	INS	302	NA	0.0007564296520423601,0.0,0.0,0.0,0.0	0.000918741	LMF1(5.1904e-27, 1.436)	LMF1(5.1904e-27, 1.436)	NA	NA	NA	NA	NA	NA	NA	No	NA	HPRC,HGSVC	No	NA	NA	NA	NA	NA	NA
chr16:960318	chr16-960318-allele21382-1	DEL	114	NA	0.0,0.002881844380403458,0.0,0.0,0.0	NA	LMF1(5.1904e-27, 1.436)	LMF1(5.1904e-27, 1.436)	NA	NA	NA	NA	NA	NA	NA	No	NA	HPRC,HGSVC,1KG-ONT	No	NA	NA	NA	NA	NA	NA
chr16:960318	chr16-960318-allele21381-377	INS	376	NA	0.009077155824508321,0.007204610951008645,0.011904761904761904,0.009940357852882704,0.018404907975460124	NA	LMF1(5.1904e-27, 1.436)	LMF1(5.1904e-27, 1.436)	NA	NA	NA	NA	NA	NA	NA	No	NA	HPRC,HGSVC,1KG-ONT	No	NA	NA	NA	NA	NA	NA
chr16:960326	chr16-960326-allele21385-339	INS	338	NA	0.0045385779122541605,0.004322766570605188,0.003968253968253968,0.009940357852882704,0.014314928425357873	0.000399719	LMF1(5.1904e-27, 1.436)	LMF1(5.1904e-27, 1.436)	NA	NA	NA	NA	NA	NA	NA	No	NA	HPRC,HGSVC	No	NA	NA	NA	NA	NA	NA
chr16:960326	chr16-960326-allele21384-451	INS	450	NA	0.0007564296520423601,0.0,0.0,0.0,0.0	0.000918741	LMF1(5.1904e-27, 1.436)	LMF1(5.1904e-27, 1.436)	NA	NA	NA	NA	NA	NA	NA	No	NA	HPRC,HGSVC,1KG-ONT	No	NA	NA	NA	NA	NA	NA
chr16:960326	chr16-960326-allele21386-415	INS	414	NA	0.0007564296520423601,0.0,0.0,0.0009940357852882703,0.0	NA	LMF1(5.1904e-27, 1.436)	LMF1(5.1904e-27, 1.436)	NA	NA	NA	NA	NA	NA	NA	No	NA	HPRC,HGSVC,1KG-ONT	No	NA	NA	NA	NA	NA	NA
chr16:960364	chr16-960364-allele21392-1	DEL	638	NA	0.007564296520423601,0.001440922190201729,0.0,0.0,0.0	0.0115415	LMF1(5.1904e-27, 1.436)	LMF1(5.1904e-27, 1.436)	NA	NA	NA	NA	NA	NA	NA	No	NA	HPRC,HGSVC	No	NA	NA	NA	NA	NA	NA
chr16:960404	chr16-960404-allele21402-1	DEL	785	NA	0.0007564296520423601,0.0,0.0,0.0,0.0	0.000918741	LMF1(5.1904e-27, 1.436)	LMF1(5.1904e-27, 1.436)	NA	NA	NA	NA	NA	NA	NA	No	NA	HPRC,HGSVC,1KG-ONT	No	NA	NA	NA	NA	NA	NA
chr16:960442	chr16-960442-allele21408-1	DEL	338	NA	0.0030257186081694403,0.010086455331412104,0.00992063492063492,0.0009940357852882703,0.0	NA	LMF1(5.1904e-27, 1.436)	LMF1(5.1904e-27, 1.436)	NA	NA	NA	NA	NA	NA	NA	No	NA	HPRC,HGSVC,1KG-ONT	No	NA	NA	NA	NA	NA	NA
chr16:960458	chr16-960458-allele21411-1	DEL	152	NA	0.0226928895612708,0.024495677233429394,0.005952380952380952,0.02485089463220676,0.02044989775051125	NA	LMF1(5.1904e-27, 1.436)	LMF1(5.1904e-27, 1.436)	NA	NA	NA	NA	NA	NA	NA	No	NA	HPRC,HGSVC,1KG-ONT	No	NA	NA	NA	NA	NA	NA
chr16:960480	chr16-960480-allele21419-1	DEL	114	NA	0.0,0.001440922190201729,0.0,0.007952286282306162,0.0010224948875255625	0.00122989	LMF1(5.1904e-27, 1.436)	LMF1(5.1904e-27, 1.436)	NA	NA	NA	NA	NA	NA	NA	No	NA	HPRC,HGSVC,1KG-ONT	No	NA	NA	NA	NA	NA	NA
chr16:960496	chr16-960496-allele21421-1	DEL	524	NA	0.0,0.008645533141210375,0.0,0.0,0.002044989775051125	0.000963133	LMF1(5.1904e-27, 1.436)	LMF1(5.1904e-27, 1.436)	NA	NA	NA	NA	NA	NA	NA	No	NA	HPRC,HGSVC	No	NA	NA	NA	NA	NA	NA
chr16:960516	chr16-960516-allele21426-109	INS	108	NA	0.0,0.0,0.002976190476190476,0.0,0.0	3.94758e-05	LMF1(5.1904e-27, 1.436)	LMF1(5.1904e-27, 1.436)	NA	NA	NA	NA	NA	NA	NA	No	NA	HPRC,HGSVC	No	NA	NA	NA	NA	NA	NA
chr16:960534	chr16-960534-allele21433-115	INS	114	NA	0.0,0.0,0.0,0.007952286282306162,0.0	0.000963133	LMF1(5.1904e-27, 1.436)	LMF1(5.1904e-27, 1.436)	NA	NA	NA	NA	NA	NA	NA	No	NA	HPRC,HGSVC	No	NA	NA	NA	NA	NA	NA
chr16:960534	chr16-960534-allele21436-113	INS	112	NA	0.0045385779122541605,0.011527377521613832,0.003968253968253968,0.009940357852882704,0.0081799591002045	0.000340243	LMF1(5.1904e-27, 1.436)	LMF1(5.1904e-27, 1.436)	NA	NA	NA	NA	NA	NA	NA	No	NA	HPRC,HGSVC	No	NA	NA	NA	NA	NA	NA
chr16:960534	chr16-960534-allele21434-1	DEL	262	NA	0.1550680786686838,0.3285302593659942,0.24503968253968253,0.40556660039761433,0.2310838445807771	0.0526796	LMF1(5.1904e-27, 1.436)	LMF1(5.1904e-27, 1.436)	NA	NA	NA	NA	NA	NA	NA	No	NA	HPRC,HGSVC,1KG-ONT	No	NA	NA	NA	NA	NA	NA
chr16:960554	chr16-960554-allele21439-75	INS	74	NA	0.0022692889561270802,0.002881844380403458,0.000992063492063492,0.0,0.0	0.000200038	LMF1(5.1904e-27, 1.436)	LMF1(5.1904e-27, 1.436)	NA	NA	NA	NA	NA	NA	NA	No	NA	HPRC,HGSVC	No	NA	NA	NA	NA	NA	NA
chr16:960693	chr16-960693-allele21449-1	DEL	261	NA	0.0015128593040847202,0.005763688760806916,0.044642857142857144,0.007952286282306162,0.009202453987730062	0.00942564	LMF1(5.1904e-27, 1.436)	LMF1(5.1904e-27, 1.436)	NA	NA	NA	NA	NA	NA	NA	No	NA	HPRC,HGSVC,1KG-ONT	No	NA	NA	NA	NA	NA	NA
chr16:960702	chr16-960702-allele21451-1	DEL	76	NA	0.0030257186081694403,0.0,0.0,0.0,0.0	0.00520636	LMF1(5.1904e-27, 1.436)	LMF1(5.1904e-27, 1.436)	NA	NA	NA	NA	NA	NA	NA	No	NA	HPRC,HGSVC	No	NA	NA	NA	NA	NA	NA
chr16:960704	chr16-960704-allele21453-1	DEL	446	NA	0.0022692889561270802,0.0,0.0,0.0,0.0	0.00377908	LMF1(5.1904e-27, 1.436)	LMF1(5.1904e-27, 1.436)	NA	NA	NA	NA	NA	NA	NA	No	NA	HPRC,HGSVC	No	NA	NA	NA	NA	NA	NA
chr16:960742	chr16-960742-allele21458-1	DEL	148	NA	0.0,0.0,0.0,0.0,0.005112474437627812	0.000408842	LMF1(5.1904e-27, 1.436)	LMF1(5.1904e-27, 1.436)	NA	NA	NA	NA	NA	NA	NA	No	NA	HPRC,HGSVC,1KG-ONT	No	NA	NA	NA	NA	NA	NA
chr16:960742	chr16-960742-allele21459-1	DEL	408	NA	0.0007564296520423601,0.002881844380403458,0.0,0.0,0.005112474437627812	NA	LMF1(5.1904e-27, 1.436)	LMF1(5.1904e-27, 1.436)	NA	NA	NA	NA	NA	NA	NA	No	NA	HPRC,HGSVC	No	NA	NA	NA	NA	NA	NA
chr16:960814	chr16-960814-allele21465-1	DEL	374	NA	0.04311649016641452,0.005763688760806916,0.0,0.0,0.0010224948875255625	0.0678661	LMF1(5.1904e-27, 1.436)	LMF1(5.1904e-27, 1.436)	NA	NA	NA	NA	NA	NA	NA	No	NA	HPRC,HGSVC	No	NA	NA	NA	NA	NA	NA
chr16:960852	chr16-960852-allele21467-1	DEL	226	NA	0.0,0.0,0.0,0.004970178926441352,0.0	0.000408842	LMF1(5.1904e-27, 1.436)	LMF1(5.1904e-27, 1.436)	NA	NA	NA	NA	NA	NA	NA	No	NA	HPRC,HGSVC,1KG-ONT	No	NA	NA	NA	NA	NA	NA
chr16:960890	chr16-960890-allele21472-151	INS	150	NA	0.0,0.0,0.00496031746031746,0.002982107355864811,0.0	0.000834484	LMF1(5.1904e-27, 1.436)	LMF1(5.1904e-27, 1.436)	NA	NA	NA	NA	NA	NA	NA	No	NA	HPRC,HGSVC	No	NA	NA	NA	NA	NA	NA
chr16:960890	chr16-960890-allele21470-155	INS	154	NA	0.0,0.0,0.002976190476190476,0.0,0.0	3.94758e-05	LMF1(5.1904e-27, 1.436)	LMF1(5.1904e-27, 1.436)	NA	NA	NA	NA	NA	NA	NA	No	NA	HPRC,HGSVC	No	NA	NA	NA	NA	NA	NA
chr16:960900	chr16-960900-allele21473-77	INS	76	NA	0.0015128593040847202,0.0,0.0,0.007952286282306162,0.0	NA	LMF1(5.1904e-27, 1.436)	LMF1(5.1904e-27, 1.436)	NA	NA	NA	NA	NA	NA	NA	No	NA	HPRC,HGSVC	No	NA	NA	NA	NA	NA	NA
chr16:960928	chr16-960928-allele21477-187	INS	186	NA	0.012102874432677761,0.001440922190201729,0.0,0.0009940357852882703,0.002044989775051125	0.0146181	LMF1(5.1904e-27, 1.436)	LMF1(5.1904e-27, 1.436)	NA	NA	NA	NA	NA	NA	NA	No	NA	HPRC,HGSVC	No	NA	NA	NA	NA	NA	NA
chr16:961004	chr16-961004-allele21494-1	DEL	110	NA	0.00680786686838124,0.001440922190201729,0.0,0.0,0.0	0.0101459	LMF1(5.1904e-27, 1.436)	LMF1(5.1904e-27, 1.436)	NA	NA	NA	NA	NA	NA	NA	No	NA	HPRC,HGSVC,1KG-ONT	No	NA	NA	NA	NA	NA	NA
chr16:961004	chr16-961004-allele21495-1	DEL	296	NA	0.0,0.0,0.000992063492063492,0.002982107355864811,0.00408997955010225	0.000963133	LMF1(5.1904e-27, 1.436)	LMF1(5.1904e-27, 1.436)	NA	NA	NA	NA	NA	NA	NA	No	NA	HPRC,HGSVC,1KG-ONT	No	NA	NA	NA	NA	NA	NA
chr16:961040	chr16-961040-allele21498-75	INS	74	NA	0.009833585476550681,0.011527377521613832,0.007936507936507936,0.007952286282306162,0.011247443762781187	NA	LMF1(5.1904e-27, 1.436)	LMF1(5.1904e-27, 1.436)	NA	NA	NA	NA	NA	NA	NA	No	NA	HPRC,HGSVC	No	NA	NA	NA	NA	NA	NA
chr16:961051	chr16-961051-allele21505-75	INS	74	NA	0.0022692889561270802,0.004322766570605188,0.002976190476190476,0.0019880715705765406,0.02147239263803681	0.00192322	LMF1(5.1904e-27, 1.436)	LMF1(5.1904e-27, 1.436)	NA	NA	NA	NA	NA	NA	NA	No	NA	HPRC,HGSVC	No	NA	NA	NA	NA	NA	NA
chr16:961062	chr16-961062-allele21507-76	INS	75	NA	0.0,0.0,0.0,0.0,0.002044989775051125	NA	LMF1(5.1904e-27, 1.436)	LMF1(5.1904e-27, 1.436)	NA	NA	NA	NA	NA	NA	NA	No	NA	HPRC,HGSVC	No	NA	NA	NA	NA	NA	NA
chr16:961078	chr16-961078-allele21510-1	DEL	72	NA	0.009833585476550681,0.004322766570605188,0.002976190476190476,0.0009940357852882703,0.005112474437627812	0.00379477	LMF1(5.1904e-27, 1.436)	LMF1(5.1904e-27, 1.436)	NA	NA	NA	NA	NA	NA	NA	No	NA	HPRC,HGSVC	No	NA	NA	NA	NA	NA	NA
chr16:961150	chr16-961150-allele21515-597	INS	596	NA	0.00529500756429652,0.011527377521613832,0.006944444444444444,0.006958250497017893,0.0010224948875255625	NA	LMF1(5.1904e-27, 1.436)	LMF1(5.1904e-27, 1.436)	NA	NA	NA	NA	NA	NA	NA	No	NA	HPRC	No	NA	NA	NA	NA	NA	NA
chr16:961150	chr16-961150-allele21516-77	INS	76	NA	0.0007564296520423601,0.0,0.0,0.0,0.0	0.000918741	LMF1(5.1904e-27, 1.436)	LMF1(5.1904e-27, 1.436)	NA	NA	NA	NA	NA	NA	NA	No	NA	HPRC,HGSVC	No	NA	NA	NA	NA	NA	NA
chr16:961188	chr16-961188-allele21520-745	INS	744	NA	0.00529500756429652,0.002881844380403458,0.012896825396825396,0.007952286282306162,0.034764826175869123	0.00353492	LMF1(5.1904e-27, 1.436)	LMF1(5.1904e-27, 1.436)	NA	NA	NA	NA	NA	NA	NA	No	NA	HPRC,HGSVC	No	NA	NA	NA	NA	NA	NA
chr16:961189	chr16-961189-allele21525-522	INS	521	NA	0.0007564296520423601,0.0,0.0,0.0,0.0	0.000918741	LMF1(5.1904e-27, 1.436)	LMF1(5.1904e-27, 1.436)	NA	NA	NA	NA	NA	NA	NA	No	NA	HPRC	No	NA	NA	NA	NA	NA	NA
chr16:961226	chr16-961226-allele21527-259	INS	258	NA	0.0,0.0,0.000992063492063492,0.0,0.0	NA	LMF1(5.1904e-27, 1.436)	LMF1(5.1904e-27, 1.436)	NA	NA	NA	NA	NA	NA	NA	No	NA	HPRC,HGSVC	No	NA	NA	NA	NA	NA	NA
chr16:961264	chr16-961264-allele21535-73	INS	72	NA	0.0,0.010086455331412104,0.0,0.0,0.0	0.000778337	LMF1(5.1904e-27, 1.436)	LMF1(5.1904e-27, 1.436)	NA	NA	NA	NA	NA	NA	NA	No	NA	HPRC,HGSVC	No	NA	NA	NA	NA	NA	NA
chr16:961300	chr16-961300-allele21539-562	INS	561	NA	0.0045385779122541605,0.004322766570605188,0.00496031746031746,0.0019880715705765406,0.03374233128834356	0.00208902	LMF1(5.1904e-27, 1.436)	LMF1(5.1904e-27, 1.436)	NA	NA	NA	NA	NA	NA	NA	No	NA	HPRC	No	NA	NA	NA	NA	NA	NA
chr16:961376	chr16-961376-allele21548-73	INS	72	NA	0.0022692889561270802,0.0,0.0,0.0009940357852882703,0.00408997955010225	NA	LMF1(5.1904e-27, 1.436)	LMF1(5.1904e-27, 1.436)	NA	NA	NA	NA	NA	NA	NA	No	NA	HPRC,HGSVC	No	NA	NA	NA	NA	NA	NA
chr16:961414	chr16-961414-allele21552-259	INS	258	NA	0.0022692889561270802,0.0,0.012896825396825396,0.0009940357852882703,0.002044989775051125	1.22604e-06	LMF1(5.1904e-27, 1.436)	LMF1(5.1904e-27, 1.436)	NA	NA	NA	NA	NA	NA	NA	No	NA	HPRC,HGSVC	No	NA	NA	NA	NA	NA	NA
chr16:961414	chr16-961414-allele21555-109	INS	108	NA	0.0015128593040847202,0.0,0.0,0.0,0.0	0.00234988	LMF1(5.1904e-27, 1.436)	LMF1(5.1904e-27, 1.436)	NA	NA	NA	NA	NA	NA	NA	No	NA	HPRC,HGSVC	No	NA	NA	NA	NA	NA	NA
chr16:961414	chr16-961414-allele21556-107	INS	106	NA	0.0045385779122541605,0.0,0.0,0.0,0.0	0.00805514	LMF1(5.1904e-27, 1.436)	LMF1(5.1904e-27, 1.436)	NA	NA	NA	NA	NA	NA	NA	No	NA	HPRC,HGSVC	No	NA	NA	NA	NA	NA	NA
chr16:961414	chr16-961414-allele21553-437	INS	436	NA	0.01361573373676248,0.020172910662824207,0.013888888888888888,0.009940357852882704,0.013292433537832311	NA	LMF1(5.1904e-27, 1.436)	LMF1(5.1904e-27, 1.436)	NA	NA	NA	NA	NA	NA	NA	No	NA	HPRC	No	NA	NA	NA	NA	NA	NA
chr16:961452	chr16-961452-allele21558-75	INS	74	NA	0.0007564296520423601,0.010086455331412104,0.0,0.0009940357852882703,0.0	4.4099e-05	LMF1(5.1904e-27, 1.436)	LMF1(5.1904e-27, 1.436)	NA	NA	NA	NA	NA	NA	NA	No	NA	HPRC,HGSVC	No	NA	NA	NA	NA	NA	NA
chr16:961490	chr16-961490-allele21563-73	INS	72	NA	0.0022692889561270802,0.0,0.012896825396825396,0.0009940357852882703,0.00408997955010225	0.000257155	LMF1(5.1904e-27, 1.436)	LMF1(5.1904e-27, 1.436)	NA	NA	NA	NA	NA	NA	NA	No	NA	HPRC,HGSVC	No	NA	NA	NA	NA	NA	NA
chr16:961564	chr16-961564-allele21569-645	INS	644	NA	0.00529500756429652,0.004322766570605188,0.000992063492063492,0.0019880715705765406,0.002044989775051125	0.00112165	LMF1(5.1904e-27, 1.436)	LMF1(5.1904e-27, 1.436)	NA	NA	NA	NA	NA	NA	NA	No	NA	HPRC,HGSVC	No	NA	NA	NA	NA	NA	NA
chr16:961602	chr16-961602-allele21572-1	DEL	226	NA	0.0,0.005763688760806916,0.016865079365079364,0.0009940357852882703,0.0	0.00355365	LMF1(5.1904e-27, 1.436)	LMF1(5.1904e-27, 1.436)	NA	NA	NA	NA	NA	NA	NA	No	NA	HPRC,HGSVC,1KG-ONT	No	NA	NA	NA	NA	NA	NA
chr16:961640	chr16-961640-allele21576-113	INS	112	NA	0.00680786686838124,0.005763688760806916,0.003968253968253968,0.005964214711729622,0.0	0.000478989	LMF1(5.1904e-27, 1.436)	LMF1(5.1904e-27, 1.436)	NA	NA	NA	NA	NA	NA	NA	No	NA	HPRC,HGSVC	No	NA	NA	NA	NA	NA	NA
chr16:961678	chr16-961678-allele21583-73	INS	72	NA	0.00680786686838124,0.0,0.0,0.002982107355864811,0.0	0.00688824	LMF1(5.1904e-27, 1.436)	LMF1(5.1904e-27, 1.436)	NA	NA	NA	NA	NA	NA	NA	No	NA	HGSVC	No	NA	NA	NA	NA	NA	NA
chr16:961716	chr16-961716-allele21587-149	INS	148	NA	0.0007564296520423601,0.004322766570605188,0.0,0.030815109343936383,0.02044989775051125	0.00833645	LMF1(5.1904e-27, 1.436)	LMF1(5.1904e-27, 1.436)	NA	NA	NA	NA	NA	NA	NA	No	NA	HPRC,HGSVC	No	NA	NA	NA	NA	NA	NA
chr16:961942	chr16-961942-allele21608-787	INS	786	NA	0.0,0.0,0.0,0.003976143141153081,0.0	0.000224143	LMF1(5.1904e-27, 1.436)	LMF1(5.1904e-27, 1.436)	NA	NA	NA	NA	NA	NA	NA	No	NA	HPRC	No	NA	NA	NA	NA	NA	NA
chr16:962010	chr16-962010-allele21614-115	INS	114	NA	0.0,0.0,0.0,0.0,0.0010224948875255625	NA	LMF1(5.1904e-27, 1.436)	LMF1(5.1904e-27, 1.436)	NA	NA	NA	NA	NA	NA	NA	No	NA	HPRC,HGSVC	No	NA	NA	NA	NA	NA	NA
chr16:962016	chr16-962016-allele21617-189	INS	188	NA	0.0,0.0,0.0,0.0,0.014314928425357873	0.00192551	LMF1(5.1904e-27, 1.436)	LMF1(5.1904e-27, 1.436)	NA	NA	NA	NA	NA	NA	NA	No	NA	HPRC,HGSVC	No	NA	NA	NA	NA	NA	NA
chr16:962117	chr16-962117-allele21618-190	INS	189	NA	0.0022692889561270802,0.001440922190201729,0.0,0.0,0.0	0.0019853	LMF1(5.1904e-27, 1.436)	LMF1(5.1904e-27, 1.436)	NA	NA	NA	NA	NA	NA	NA	No	NA	HPRC,HGSVC	No	NA	NA	NA	NA	NA	NA
chr16:998212	chr16-998212-allele22150-1	DEL	891	NA	0.0,0.001440922190201729,0.0,0.0009940357852882703,0.0	NA	NA	NA	NA	NA	NA	NA	NA	NA	NA	No	NA	No	Yes	NA	NA	NA	NA	NA	NA
chr16:1004885	chr16-1004885-allele22248-314	INS	313	NA	0.0007564296520423601,0.03170028818443804,0.001984126984126984,0.0,0.0	0.00261158	NA	NA	NA	NA	NA	NA	NA	NA	NA	No	NA	HPRC,HGSVC,1KG-ONT	No	NA	NA	NA	NA	NA	NA
chr16:1004975	chr16-1004975-allele22251-252	INS	251	NA	0.00832072617246596,0.0,0.0,0.0,0.0	0.0151436	NA	NA	NA	NA	NA	NA	NA	NA	NA	No	NA	HPRC,HGSVC,1KG-ONT	No	NA	NA	NA	NA	NA	NA
chr16:1005028	chr16-1005028-allele22254-322	INS	321	NA	0.0,0.0,0.0,0.006958250497017893,0.0	0.000778337	NA	NA	NA	NA	NA	NA	NA	NA	NA	No	NA	HPRC,HGSVC,1KG-ONT	Yes	NA	NA	NA	NA	NA	NA
chr16:1005055	chr16-1005055-allele22257-90	INS	89	NA	0.038577912254160365,0.08789625360230548,0.25,0.05467196819085487,0.10736196319018405	0.041349	NA	NA	NA	NA	NA	NA	NA	NA	NA	No	NA	HPRC,HGSVC,1KG-ONT	No	NA	NA	NA	NA	NA	NA
chr16:1005069	chr16-1005069-allele22263-135	INS	134	NA	0.0037821482602118004,0.008645533141210375,0.0,0.0,0.0	0.000545845	NA	NA	NA	NA	NA	NA	NA	NA	NA	No	NA	HPRC,HGSVC,1KG-ONT	Yes	NA	NA	NA	NA	NA	NA
chr16:1005069	chr16-1005069-allele22262-101	INS	100	NA	0.0045385779122541605,0.0,0.0,0.0,0.0	0.00805514	NA	NA	NA	NA	NA	NA	NA	NA	NA	No	NA	HPRC,HGSVC,1KG-ONT	Yes	NA	NA	NA	NA	NA	NA
chr16:1005104	chr16-1005104-allele22272-118	INS	117	NA	0.02798789712556732,0.002881844380403458,0.003968253968253968,0.007952286282306162,0.013292433537832311	0.0162055	NA	NA	NA	NA	NA	NA	NA	NA	NA	No	NA	HPRC,HGSVC,1KG-ONT	Yes	NA	NA	NA	NA	NA	NA
chr16:1005104	chr16-1005104-allele22281-117	INS	116	NA	0.0045385779122541605,0.0,0.0,0.0,0.0	0.00788469	NA	NA	NA	NA	NA	NA	NA	NA	NA	No	NA	HPRC,HGSVC,1KG-ONT	Yes	NA	NA	NA	NA	NA	NA
chr16:1005104	chr16-1005104-allele22274-171	INS	170	NA	0.0007564296520423601,0.0,0.0,0.0,0.0	0.000918741	NA	NA	NA	NA	NA	NA	NA	NA	NA	No	NA	HPRC,HGSVC,1KG-ONT	Yes	NA	NA	NA	NA	NA	NA
chr16:1005104	chr16-1005104-allele22270-162	INS	161	NA	0.3472012102874433,0.03890489913544669,0.054563492063492064,0.02584493041749503,0.08895705521472393	0.308935	NA	NA	NA	NA	NA	NA	NA	NA	NA	No	NA	HPRC,HGSVC,1KG-ONT	Yes	NA	NA	NA	NA	NA	NA
chr16:1005104	chr16-1005104-allele22271-189	INS	188	NA	0.0007564296520423601,0.0,0.0,0.0,0.0	0.000918741	NA	NA	NA	NA	NA	NA	NA	NA	NA	No	NA	HPRC,HGSVC,1KG-ONT	Yes	NA	NA	NA	NA	NA	NA
chr16:1005104	chr16-1005104-allele22273-73	INS	72	NA	0.024205748865355523,0.027377521613832854,0.013888888888888888,0.04473161033797217,0.07770961145194274	0.00378144	NA	NA	NA	NA	NA	NA	NA	NA	NA	No	NA	HPRC,HGSVC,1KG-ONT	Yes	NA	NA	NA	NA	NA	NA
chr16:1005104	chr16-1005104-allele22276-171	INS	170	NA	0.0113464447806354,0.0,0.002976190476190476,0.0019880715705765406,0.0	0.0119475	NA	NA	NA	NA	NA	NA	NA	NA	NA	No	NA	HPRC,HGSVC,1KG-ONT	Yes	NA	NA	NA	NA	NA	NA
chr16:1005115	chr16-1005115-allele22284-163	INS	162	NA	0.0,0.0,0.012896825396825396,0.0,0.0	0.00188759	NA	NA	NA	NA	NA	NA	NA	NA	NA	No	NA	HPRC,HGSVC,1KG-ONT	Yes	NA	NA	NA	NA	NA	NA
chr16:1005117	chr16-1005117-allele22286-96	INS	95	NA	0.0007564296520423601,0.0,0.020833333333333332,0.0,0.0	0.00222936	NA	NA	NA	NA	NA	NA	NA	NA	NA	No	NA	HPRC,HGSVC,1KG-ONT	Yes	NA	NA	NA	NA	NA	NA
chr16:1005138	chr16-1005138-allele22287-224	INS	223	NA	0.0907715582450832,0.2968299711815562,0.49007936507936506,0.24254473161033796,0.2229038854805726	0.121819	NA	NA	NA	NA	NA	NA	NA	NA	NA	No	NA	HPRC,HGSVC,1KG-ONT	Yes	NA	NA	NA	NA	NA	NA
chr16:1006792	chr16-1006792-allele22311-190	INS	189	NA	0.01739788199697428,0.001440922190201729,0.026785714285714284,0.002982107355864811,0.005112474437627812	0.001903	NA	NA	NA	NA	NA	NA	NA	NA	NA	No	NA	HPRC	No	NA	NA	NA	NA	NA	NA
chr16:1011299	chr16-1011299-allele22383-53	INS	52	NA	0.0045385779122541605,0.0,0.0,0.0,0.0	0.00805514	NA	NA	NA	NA	NA	NA	NA	NA	NA	No	NA	No	Yes	NA	NA	NA	NA	NA	NA
chr16:1011300	chr16-1011300-allele22385-948	INS	947	NA	0.02798789712556732,0.001440922190201729,0.0,0.0,0.0	0.0489692	NA	NA	NA	NA	NA	NA	NA	NA	NA	No	NA	HPRC,HGSVC	Yes	NA	NA	NA	NA	NA	NA
chr16:1011325	chr16-1011325-allele22388-80	INS	79	NA	0.00832072617246596,0.0,0.03670634920634921,0.0009940357852882703,0.06441717791411043	0.00771284	NA	NA	NA	NA	NA	NA	NA	NA	NA	No	NA	1KG-ONT	Yes	NA	NA	NA	NA	NA	NA
chr16:1011326	chr16-1011326-allele22391-1	DEL	52	NA	0.1361573373676248,0.012968299711815562,0.06944444444444445,0.007952286282306162,0.04294478527607362	0.0833815	NA	NA	NA	NA	NA	NA	NA	NA	NA	No	NA	HPRC,HGSVC,1KG-ONT	No	NA	NA	NA	NA	NA	NA
chr16:1011326	chr16-1011326-allele22390-65	INS	64	NA	0.0037821482602118004,0.0,0.0,0.0,0.0	0.00663171	NA	NA	NA	NA	NA	NA	NA	NA	NA	No	NA	No	Yes	NA	NA	NA	NA	NA	NA
chr16:1011379	chr16-1011379-allele22407-1382	INS	1381	NA	0.13313161875945537,0.06051873198847262,0.005952380952380952,0.09642147117296222,0.05930470347648262	0.0419102	NA	NA	NA	NA	NA	NA	NA	NA	NA	No	NA	HPRC,HGSVC,1KG-ONT	No	NA	NA	NA	NA	NA	NA
chr16:1011400	chr16-1011400-allele22417-53	INS	52	NA	0.0037821482602118004,0.0,0.0,0.0,0.0	0.00663171	NA	NA	NA	NA	NA	NA	NA	NA	NA	No	NA	No	Yes	NA	NA	NA	NA	NA	NA
chr16:1011405	chr16-1011405-allele22420-422	INS	421	NA	0.028744326777609682,0.005763688760806916,0.0,0.0009940357852882703,0.0	0.0423579	NA	NA	NA	NA	NA	NA	NA	NA	NA	No	NA	HPRC,HGSVC	Yes	NA	NA	NA	NA	NA	NA
chr16:1011405	chr16-1011405-allele22419-199	INS	198	NA	0.012102874432677761,0.005763688760806916,0.0,0.02186878727634195,0.009202453987730062	NA	NA	NA	NA	NA	NA	NA	NA	NA	NA	No	NA	HPRC,HGSVC	Yes	NA	NA	NA	NA	NA	NA
chr16:1011425	chr16-1011425-allele22422-105	INS	104	NA	0.00529500756429652,0.001440922190201729,0.0,0.0,0.0	0.00736694	NA	NA	NA	NA	NA	NA	NA	NA	NA	No	NA	HPRC,HGSVC,1KG-ONT	Yes	NA	NA	NA	NA	NA	NA
chr16:1011508	chr16-1011508-allele22434-66	INS	65	NA	0.0022692889561270802,0.0,0.0,0.0,0.0	0.00377908	NA	NA	NA	NA	NA	NA	NA	NA	NA	No	NA	No	No	NA	NA	NA	NA	NA	NA
chr16:1011508	chr16-1011508-allele22435-118	INS	117	NA	0.0045385779122541605,0.0,0.000992063492063492,0.0,0.006134969325153374	0.000832449	NA	NA	NA	NA	NA	NA	NA	NA	NA	No	NA	HPRC,HGSVC,1KG-ONT	No	NA	NA	NA	NA	NA	NA
chr16:1013220	chr16-1013220-allele22482-1	DEL	63	NA	0.0022692889561270802,0.0,0.0,0.0,0.0	0.00377908	NA	NA	NA	NA	NA	NA	NA	NA	NA	No	NA	No	No	NA	NA	NA	NA	NA	NA
chr16:1025240	chr16-1025240-allele22630-842	INS	841	NA	0.0,0.008645533141210375,0.001984126984126984,0.007952286282306162,0.049079754601226995	0.0113633	NA	NA	NA	NA	NA	NA	NA	NA	enhancer	No	NA	HPRC,HGSVC,1KG-ONT	No	NA	NA	NA	NA	NA	NA
chr16:1025242	chr16-1025242-allele22633-73	INS	72	NA	0.025718608169440244,0.08501440922190202,0.054563492063492064,0.04671968190854871,0.017382413087934562	0.00573303	NA	NA	NA	NA	NA	NA	NA	NA	enhancer	No	NA	HPRC,HGSVC,1KG-ONT	No	NA	NA	NA	NA	NA	NA
chr16:1025258	chr16-1025258-allele22641-1993	INS	1992	NA	0.0037821482602118004,0.0,0.0,0.0,0.0	0.00663171	NA	NA	NA	NA	NA	NA	NA	NA	enhancer	No	NA	HPRC,HGSVC,1KG-ONT	No	NA	NA	NA	NA	NA	NA
chr16:1025258	chr16-1025258-allele22636-4344	INS	4343	NA	0.018910741301059002,0.002881844380403458,0.0,0.005964214711729622,0.0	0.0205736	NA	NA	NA	NA	NA	NA	NA	NA	enhancer	No	NA	HPRC,HGSVC,1KG-ONT	No	NA	NA	NA	NA	NA	NA
chr16:1025258	chr16-1025258-allele22635-3651	INS	3650	NA	0.02193645990922844,0.001440922190201729,0.0,0.0,0.0	0.0380065	NA	NA	NA	NA	NA	NA	NA	NA	enhancer	No	NA	HPRC,HGSVC,1KG-ONT	No	NA	NA	NA	NA	NA	NA
chr16:1025258	chr16-1025258-allele22638-73	INS	72	NA	0.03555219364599092,0.005763688760806916,0.0,0.0,0.0	0.0564154	NA	NA	NA	NA	NA	NA	NA	NA	enhancer	No	NA	HPRC,HGSVC,1KG-ONT	No	NA	NA	NA	NA	NA	NA
chr16:1025262	chr16-1025262-allele22648-73	INS	72	NA	0.0022692889561270802,0.0,0.0,0.0,0.0	0.00377908	NA	NA	NA	NA	NA	NA	NA	NA	enhancer	No	NA	HPRC,HGSVC,1KG-ONT	No	NA	NA	NA	NA	NA	NA
chr16:1025262	chr16-1025262-allele22647-241	INS	240	NA	0.00680786686838124,0.0,0.0,0.0,0.0	0.0123139	NA	NA	NA	NA	NA	NA	NA	NA	enhancer	No	NA	HPRC,HGSVC	No	NA	NA	NA	NA	NA	NA
chr16:1025262	chr16-1025262-allele22649-73	INS	72	NA	0.009833585476550681,0.0,0.0,0.0009940357852882703,0.0	0.0157378	NA	NA	NA	NA	NA	NA	NA	NA	enhancer	No	NA	HPRC,HGSVC,1KG-ONT	No	NA	NA	NA	NA	NA	NA
chr16:1025262	chr16-1025262-allele22653-169	INS	168	NA	0.0007564296520423601,0.0,0.0,0.0,0.0	0.000918741	NA	NA	NA	NA	NA	NA	NA	NA	enhancer	No	NA	HPRC,HGSVC	No	NA	NA	NA	NA	NA	NA
chr16:1025269	chr16-1025269-allele22655-553	INS	552	NA	0.0,0.0,0.0,0.002982107355864811,0.0	3.94758e-05	NA	NA	NA	NA	NA	NA	NA	NA	enhancer	No	NA	HPRC,HGSVC,1KG-ONT	No	NA	NA	NA	NA	NA	NA
chr16:1025286	chr16-1025286-allele22663-73	INS	72	NA	0.0030257186081694403,0.0,0.0,0.0009940357852882703,0.0	0.00328379	NA	NA	NA	NA	NA	NA	NA	NA	enhancer	No	NA	HPRC,HGSVC,1KG-ONT	No	NA	NA	NA	NA	NA	NA
chr16:1025306	chr16-1025306-allele22667-73	INS	72	NA	0.27382753403933435,0.03025936599423631,0.12202380952380952,0.012922465208747515,0.05725971370143149	0.200956	NA	NA	NA	NA	NA	NA	NA	NA	enhancer	No	NA	HPRC,HGSVC,1KG-ONT	No	NA	NA	NA	NA	NA	NA
chr16:1025334	chr16-1025334-allele22681-193	INS	192	NA	0.0,0.0,0.003968253968253968,0.0,0.0010224948875255625	0.000408842	NA	NA	NA	NA	NA	NA	NA	NA	enhancer	No	NA	HPRC,HGSVC	No	NA	NA	NA	NA	NA	NA
chr16:1025381	chr16-1025381-allele22694-913	INS	912	NA	0.0007564296520423601,0.0,0.0,0.0,0.0	0.000918741	NA	NA	NA	NA	NA	NA	NA	NA	enhancer	No	NA	HPRC,HGSVC,1KG-ONT	No	NA	NA	NA	NA	NA	NA
chr16:1025381	chr16-1025381-allele22695-1057	INS	1056	NA	0.0007564296520423601,0.0,0.0,0.0,0.0	0.000918741	NA	NA	NA	NA	NA	NA	NA	NA	enhancer	No	NA	HPRC,HGSVC,1KG-ONT	No	NA	NA	NA	NA	NA	NA
chr16:1025449	chr16-1025449-allele22710-2065	INS	2064	NA	0.0,0.0,0.0,0.0009940357852882703,0.0	NA	NA	NA	NA	NA	NA	NA	NA	NA	enhancer	No	NA	HPRC,HGSVC,1KG-ONT	No	NA	NA	NA	NA	NA	NA
chr16:1025492	chr16-1025492-allele22724-6721	INS	6720	NA	0.0,0.0,0.0,0.0009940357852882703,0.0	NA	NA	NA	NA	NA	NA	NA	NA	NA	enhancer	No	NA	HPRC,HGSVC,1KG-ONT	No	NA	NA	NA	NA	NA	NA
chr16:1025492	chr16-1025492-allele22726-3140	INS	3139	NA	0.031013615733736764,0.002881844380403458,0.0,0.0,0.0	0.0522866	NA	NA	NA	NA	NA	NA	NA	NA	enhancer	No	NA	HPRC,HGSVC,1KG-ONT	No	NA	NA	NA	NA	NA	NA
chr16:1025497	chr16-1025497-allele22729-5467	INS	5466	NA	0.0045385779122541605,0.01440922190201729,0.000992063492063492,0.0009940357852882703,0.003067484662576687	NA	NA	NA	NA	NA	NA	NA	NA	NA	enhancer	No	NA	HPRC,HGSVC,1KG-ONT	No	NA	NA	NA	NA	NA	NA
chr16:1025497	chr16-1025497-allele22728-5258	INS	5257	NA	0.02118003025718608,0.04610951008645533,0.08134920634920635,0.011928429423459244,0.053169734151329244	0.00870748	NA	NA	NA	NA	NA	NA	NA	NA	enhancer	No	NA	HPRC,HGSVC,1KG-ONT	No	NA	NA	NA	NA	NA	NA
chr16:1025502	chr16-1025502-allele22740-3265	INS	3264	NA	0.08093797276853253,0.001440922190201729,0.0,0.003976143141153081,0.0	0.132595	NA	NA	NA	NA	NA	NA	NA	NA	enhancer	No	NA	HPRC,HGSVC,1KG-ONT	No	NA	NA	NA	NA	NA	NA
chr16:1025502	chr16-1025502-allele22739-2375	INS	2374	NA	0.012102874432677761,0.001440922190201729,0.0,0.0,0.0	0.0199352	NA	NA	NA	NA	NA	NA	NA	NA	enhancer	No	NA	HPRC,HGSVC,1KG-ONT	No	NA	NA	NA	NA	NA	NA
chr16:1025502	chr16-1025502-allele22742-71	INS	70	NA	0.0,0.0,0.0,0.0,0.00408997955010225	0.000224143	NA	NA	NA	NA	NA	NA	NA	NA	enhancer	No	NA	HPRC,HGSVC,1KG-ONT	Yes	NA	NA	NA	NA	NA	NA
chr16:1025502	chr16-1025502-allele22744-529	INS	528	NA	0.0022692889561270802,0.0,0.0,0.0,0.0	0.00377908	NA	NA	NA	NA	NA	NA	NA	NA	enhancer	No	NA	HPRC,HGSVC	No	NA	NA	NA	NA	NA	NA
chr16:1025522	chr16-1025522-allele22752-1777	INS	1776	NA	0.0022692889561270802,0.001440922190201729,0.0,0.0,0.0	0.0019853	NA	NA	NA	NA	NA	NA	NA	NA	enhancer	No	NA	HPRC,HGSVC,1KG-ONT	No	NA	NA	NA	NA	NA	NA
chr16:1025522	chr16-1025522-allele22749-2989	INS	2988	NA	0.0015128593040847202,0.001440922190201729,0.0,0.0,0.0	0.00077342	NA	NA	NA	NA	NA	NA	NA	NA	enhancer	No	NA	HPRC,HGSVC,1KG-ONT	No	NA	NA	NA	NA	NA	NA
chr16:1025526	chr16-1025526-allele22753-1103	INS	1102	NA	0.0022692889561270802,0.0,0.0,0.0,0.0	0.00377908	NA	NA	NA	NA	NA	NA	NA	NA	enhancer	No	NA	HPRC,HGSVC,1KG-ONT	No	NA	NA	NA	NA	NA	NA
chr16:1025533	chr16-1025533-allele22755-577	INS	576	NA	0.0022692889561270802,0.0,0.0,0.0,0.0	0.00377908	NA	NA	NA	NA	NA	NA	NA	NA	enhancer	No	NA	HPRC,HGSVC	No	NA	NA	NA	NA	NA	NA
chr16:1025533	chr16-1025533-allele22758-73	INS	72	NA	0.009833585476550681,0.004322766570605188,0.012896825396825396,0.003976143141153081,0.005112474437627812	0.000108021	NA	NA	NA	NA	NA	NA	NA	NA	enhancer	No	NA	HPRC,HGSVC,1KG-ONT	Yes	NA	NA	NA	NA	NA	NA
chr16:1025533	chr16-1025533-allele22756-4993	INS	4992	NA	0.025718608169440244,0.007204610951008645,0.006944444444444444,0.003976143141153081,0.0010224948875255625	0.0213119	NA	NA	NA	NA	NA	NA	NA	NA	enhancer	No	NA	HPRC,HGSVC,1KG-ONT	No	NA	NA	NA	NA	NA	NA
chr16:1025550	chr16-1025550-allele22769-553	INS	552	NA	0.0022692889561270802,0.010086455331412104,0.000992063492063492,0.014910536779324055,0.026584867075664622	0.00536846	NA	NA	NA	NA	NA	NA	NA	NA	enhancer	No	NA	HPRC,HGSVC	No	NA	NA	NA	NA	NA	NA
chr16:1025550	chr16-1025550-allele22767-697	INS	696	NA	0.0022692889561270802,0.0,0.0,0.0,0.0	0.00377908	NA	NA	NA	NA	NA	NA	NA	NA	enhancer	No	NA	HPRC,HGSVC	No	NA	NA	NA	NA	NA	NA
chr16:1025574	chr16-1025574-allele22779-3841	INS	3840	NA	0.08169440242057488,0.01440922190201729,0.012896825396825396,0.003976143141153081,0.003067484662576687	0.0946043	NA	NA	NA	NA	NA	NA	NA	NA	enhancer	No	NA	HPRC,HGSVC,1KG-ONT	No	NA	NA	NA	NA	NA	NA
chr16:1025574	chr16-1025574-allele22781-5761	INS	5760	NA	0.17700453857791226,0.4884726224783862,0.439484126984127,0.5556660039761432,0.4049079754601227	0.162891	NA	NA	NA	NA	NA	NA	NA	NA	enhancer	No	NA	HPRC,HGSVC,1KG-ONT	No	NA	NA	NA	NA	NA	NA
chr16:1025574	chr16-1025574-allele22784-1153	INS	1152	NA	0.0037821482602118004,0.01440922190201729,0.001984126984126984,0.02584493041749503,0.010224948875255624	0.0035613	NA	NA	NA	NA	NA	NA	NA	NA	enhancer	No	NA	HPRC,HGSVC,1KG-ONT	No	NA	NA	NA	NA	NA	NA
chr16:1025574	chr16-1025574-allele22774-1225	INS	1224	NA	0.0022692889561270802,0.0,0.0,0.0,0.002044989775051125	0.000980669	NA	NA	NA	NA	NA	NA	NA	NA	enhancer	No	NA	HPRC,HGSVC,1KG-ONT	No	NA	NA	NA	NA	NA	NA
chr16:1025574	chr16-1025574-allele22776-819	INS	818	NA	0.0045385779122541605,0.001440922190201729,0.0,0.0009940357852882703,0.0	0.00448129	NA	NA	NA	NA	NA	NA	NA	NA	enhancer	No	NA	HPRC,HGSVC,1KG-ONT	No	NA	NA	NA	NA	NA	NA
chr16:1025574	chr16-1025574-allele22782-3457	INS	3456	NA	0.12556732223903178,0.027377521613832854,0.001984126984126984,0.004970178926441352,0.002044989775051125	0.16729	NA	NA	NA	NA	NA	NA	NA	NA	enhancer	No	NA	HPRC,HGSVC,1KG-ONT	No	NA	NA	NA	NA	NA	NA
chr16:1025574	chr16-1025574-allele22775-985	INS	984	NA	0.029500756429652043,0.023054755043227664,0.0,0.03876739562624255,0.024539877300613498	0.000885986	NA	NA	NA	NA	NA	NA	NA	NA	enhancer	No	NA	HPRC,HGSVC,1KG-ONT	No	NA	NA	NA	NA	NA	NA
chr16:1025574	chr16-1025574-allele22783-2594	INS	2593	NA	0.009833585476550681,0.0,0.001984126984126984,0.0,0.0	0.0137579	NA	NA	NA	NA	NA	NA	NA	NA	enhancer	No	NA	HPRC,HGSVC,1KG-ONT	No	NA	NA	NA	NA	NA	NA
chr16:1025574	chr16-1025574-allele22777-4660	INS	4659	NA	0.006051437216338881,0.002881844380403458,0.0,0.0,0.0010224948875255625	0.00572634	NA	NA	NA	NA	NA	NA	NA	NA	enhancer	No	NA	HPRC,HGSVC,1KG-ONT	No	NA	NA	NA	NA	NA	NA
chr16:1025574	chr16-1025574-allele22780-2833	INS	2832	NA	0.1346444780635401,0.020172910662824207,0.1359126984126984,0.010934393638170975,0.06134969325153374	0.0363165	NA	NA	NA	NA	NA	NA	NA	NA	enhancer	No	NA	HPRC,HGSVC,1KG-ONT	No	NA	NA	NA	NA	NA	NA
chr16:1025581	chr16-1025581-allele22791-409	INS	408	NA	0.009833585476550681,0.0,0.0,0.0,0.0	0.0179657	NA	NA	NA	NA	NA	NA	NA	NA	enhancer	No	NA	HPRC,HGSVC	No	NA	NA	NA	NA	NA	NA
chr16:1025581	chr16-1025581-allele22792-745	INS	744	NA	0.0022692889561270802,0.0,0.0,0.0,0.0	0.00377908	NA	NA	NA	NA	NA	NA	NA	NA	enhancer	No	NA	HPRC,HGSVC	No	NA	NA	NA	NA	NA	NA
chr16:1025594	chr16-1025594-allele22796-6409	INS	6408	NA	0.0015128593040847202,0.0,0.005952380952380952,0.0,0.0	NA	NA	NA	NA	NA	NA	NA	NA	NA	enhancer	No	NA	HPRC,HGSVC,1KG-ONT	No	NA	NA	NA	NA	NA	NA
chr16:1025594	chr16-1025594-allele22795-2881	INS	2880	NA	0.019667170953101363,0.004322766570605188,0.00496031746031746,0.0,0.003067484662576687	0.0182354	NA	NA	NA	NA	NA	NA	NA	NA	enhancer	No	NA	HPRC,HGSVC,1KG-ONT	No	NA	NA	NA	NA	NA	NA
chr16:1025594	chr16-1025594-allele22797-4177	INS	4176	NA	0.0015128593040847202,0.0,0.0,0.004970178926441352,0.002044989775051125	NA	NA	NA	NA	NA	NA	NA	NA	NA	enhancer	No	NA	HPRC,HGSVC,1KG-ONT	No	NA	NA	NA	NA	NA	NA
chr16:1025625	chr16-1025625-allele22810-2527	INS	2526	NA	0.0030257186081694403,0.001440922190201729,0.0,0.0,0.0	0.00328379	NA	NA	NA	NA	NA	NA	NA	NA	enhancer	No	NA	HPRC,HGSVC,1KG-ONT	No	NA	NA	NA	NA	NA	NA
chr16:1033780	chr16-1033780-allele22992-284	INS	283	NA	0.01059001512859304,0.0,0.0,0.0,0.0	0.0193739	NA	NA	NA	NA	NA	NA	NA	NA	NA	No	NA	HPRC,HGSVC,1KG-ONT	No	NA	NA	NA	NA	NA	NA
chr16:1033780	chr16-1033780-allele22989-292	INS	291	NA	0.006051437216338881,0.0,0.0,0.0,0.0	0.0108963	NA	NA	NA	NA	NA	NA	NA	NA	NA	No	NA	HPRC,HGSVC,1KG-ONT	No	NA	NA	NA	NA	NA	NA
chr16:1033780	chr16-1033780-allele22988-288	INS	287	NA	0.14145234493192133,0.056195965417867436,0.028769841269841268,0.09343936381709742,0.10940695296523517	0.0273561	NA	NA	NA	NA	NA	NA	NA	NA	NA	No	NA	HPRC,HGSVC,1KG-ONT	No	NA	NA	NA	NA	NA	NA
chr16:1033780	chr16-1033780-allele22991-296	INS	295	NA	0.00680786686838124,0.002881844380403458,0.0,0.0,0.0	0.00840062	NA	NA	NA	NA	NA	NA	NA	NA	NA	No	NA	HPRC,HGSVC,1KG-ONT	No	NA	NA	NA	NA	NA	NA
chr16:1033898	chr16-1033898-allele22997-288	INS	287	NA	0.01361573373676248,0.004322766570605188,0.0,0.005964214711729622,0.011247443762781187	0.00390753	NA	NA	NA	NA	NA	NA	NA	NA	NA	No	NA	HPRC,HGSVC,1KG-ONT	Yes	NA	NA	NA	NA	NA	NA
chr16:1033996	chr16-1033996-allele23002-292	INS	291	NA	0.0007564296520423601,0.0,0.0,0.0,0.0	0.000918741	NA	NA	NA	NA	NA	NA	NA	NA	NA	No	NA	HPRC,HGSVC,1KG-ONT	Yes	NA	NA	NA	NA	NA	NA
chr16:1034000	chr16-1034000-allele23011-280	INS	279	NA	0.0007564296520423601,0.0,0.0,0.0,0.0	0.000918741	NA	NA	NA	NA	NA	NA	NA	NA	NA	No	NA	HPRC,HGSVC,1KG-ONT	Yes	NA	NA	NA	NA	NA	NA
chr16:1034000	chr16-1034000-allele23010-280	INS	279	NA	0.0030257186081694403,0.001440922190201729,0.0,0.0,0.0	0.00328379	NA	NA	NA	NA	NA	NA	NA	NA	NA	No	NA	HPRC,HGSVC,1KG-ONT	Yes	NA	NA	NA	NA	NA	NA
chr16:1034000	chr16-1034000-allele23008-288	INS	287	NA	0.009833585476550681,0.001440922190201729,0.0,0.0,0.0	0.0157378	NA	NA	NA	NA	NA	NA	NA	NA	NA	No	NA	HPRC,HGSVC,1KG-ONT	Yes	NA	NA	NA	NA	NA	NA
chr16:1034000	chr16-1034000-allele23005-288	INS	287	NA	0.26626323751891073,0.03314121037463977,0.10119047619047619,0.006958250497017893,0.023517382413087935	0.235947	NA	NA	NA	NA	NA	NA	NA	NA	NA	No	NA	HPRC,HGSVC,1KG-ONT	Yes	NA	NA	NA	NA	NA	NA
chr16:1034000	chr16-1034000-allele23009-284	INS	283	NA	0.0037821482602118004,0.0,0.0,0.0,0.0	0.00663171	NA	NA	NA	NA	NA	NA	NA	NA	NA	No	NA	HPRC,HGSVC,1KG-ONT	Yes	NA	NA	NA	NA	NA	NA
chr16:1034000	chr16-1034000-allele23006-284	INS	283	NA	0.0015128593040847202,0.03314121037463977,0.002976190476190476,0.04473161033797217,0.03578732106339468	0.0169034	NA	NA	NA	NA	NA	NA	NA	NA	NA	No	NA	HPRC,HGSVC,1KG-ONT	Yes	NA	NA	NA	NA	NA	NA
chr16:1034004	chr16-1034004-allele23013-284	INS	283	NA	0.0015128593040847202,0.0,0.0,0.0,0.0	0.00234988	NA	NA	NA	NA	NA	NA	NA	NA	NA	No	NA	HPRC,HGSVC,1KG-ONT	Yes	NA	NA	NA	NA	NA	NA
chr16:1034004	chr16-1034004-allele23012-288	INS	287	NA	0.018910741301059002,0.001440922190201729,0.0,0.0,0.0	0.0324724	NA	NA	NA	NA	NA	NA	NA	NA	NA	No	NA	HPRC,HGSVC,1KG-ONT	Yes	NA	NA	NA	NA	NA	NA
chr16:1034012	chr16-1034012-allele23014-272	INS	271	NA	0.0832072617246596,0.011527377521613832,0.0,0.0,0.0	0.130841	NA	NA	NA	NA	NA	NA	NA	NA	NA	No	NA	HPRC,HGSVC,1KG-ONT	Yes	NA	NA	NA	NA	NA	NA
chr16:1034064	chr16-1034064-allele23015-288	INS	287	NA	0.04236006051437216,0.001440922190201729,0.0,0.0019880715705765406,0.0	0.0704316	NA	NA	NA	NA	NA	NA	NA	NA	NA	No	NA	HPRC,HGSVC,1KG-ONT	Yes	NA	NA	NA	NA	NA	NA
chr16:1034086	chr16-1034086-allele23017-288	INS	287	NA	0.036308623298033284,0.001440922190201729,0.0,0.0,0.0010224948875255625	0.0617877	NA	NA	NA	NA	NA	NA	NA	NA	NA	No	NA	HPRC,HGSVC,1KG-ONT	Yes	NA	NA	NA	NA	NA	NA
chr16:1036548	chr16-1036548-allele23084-1	DEL	60	NA	0.34493192133131617,0.037463976945244955,0.1527777777777778,0.014910536779324055,0.03680981595092025	0.278766	NA	NA	NA	NA	NA	NA	NA	NA	NA	No	NA	HPRC,HGSVC,1KG-ONT	No	NA	NA	NA	NA	NA	NA
chr16:1036580	chr16-1036580-allele23085-1	DEL	61	NA	0.0,0.0,0.0,0.0009940357852882703,0.0	NA	NA	NA	NA	NA	NA	NA	NA	NA	NA	No	NA	HPRC,HGSVC,1KG-ONT	No	NA	NA	NA	NA	NA	NA
chr16:1039116	chr16-1039116-allele23121-60	INS	59	NA	0.0030257186081694403,0.04755043227665706,0.051587301587301584,0.0019880715705765406,0.016359918200409	0.0141549	NA	NA	NA	NA	NA	NA	NA	NA	NA	No	NA	HPRC,HGSVC,1KG-ONT	Yes	NA	NA	NA	NA	NA	NA
chr16:1039116	chr16-1039116-allele23120-60	INS	59	NA	0.16565809379727686,0.05187319884726225,0.12896825396825398,0.013916500994035786,0.09815950920245399	0.0444873	NA	NA	NA	NA	NA	NA	NA	NA	NA	No	NA	HPRC,HGSVC,1KG-ONT	Yes	NA	NA	NA	NA	NA	NA
chr16:1039116	chr16-1039116-allele23122-119	INS	118	NA	0.039334341906202726,0.05043227665706052,0.003968253968253968,0.08548707753479125,0.10531697341513292	0.00426392	NA	NA	NA	NA	NA	NA	NA	NA	NA	No	NA	HPRC,HGSVC	No	NA	NA	NA	NA	NA	NA
chr16:1040534	chr16-1040534-allele23144-51	INS	50	NA	0.1308623298033283,0.11239193083573487,0.23214285714285715,0.014910536779324055,0.13190184049079753	NA	NA	NA	NA	NA	NA	NA	NA	NA	NA	No	NA	HPRC	No	NA	NA	NA	NA	NA	NA
chr16:1040936	chr16-1040936-allele23156-1	DEL	103	NA	0.0,0.0,0.0,0.0019880715705765406,0.0	NA	NA	NA	NA	NA	NA	NA	NA	NA	NA	No	NA	HPRC,HGSVC,1KG-ONT	No	NA	NA	NA	NA	NA	NA
chr16:1040943	chr16-1040943-allele23161-1	DEL	77	NA	0.0007564296520423601,0.001440922190201729,0.000992063492063492,0.0,0.0010224948875255625	NA	NA	NA	NA	NA	NA	NA	NA	NA	NA	No	NA	HPRC,HGSVC,1KG-ONT	No	NA	NA	NA	NA	NA	NA
chr16:1040943	chr16-1040943-allele23160-75	INS	74	NA	0.03252647503782148,0.01585014409221902,0.000992063492063492,0.0,0.003067484662576687	0.034142	NA	NA	NA	NA	NA	NA	NA	NA	NA	No	NA	HPRC,HGSVC,1KG-ONT	No	NA	NA	NA	NA	NA	NA
chr16:1040960	chr16-1040960-allele23162-53	INS	52	NA	0.0015128593040847202,0.004322766570605188,0.0,0.011928429423459244,0.023517382413087935	0.00436209	NA	NA	NA	NA	NA	NA	NA	NA	NA	No	NA	HPRC,HGSVC	No	NA	NA	NA	NA	NA	NA
chr16:1040987	chr16-1040987-allele23166-1	DEL	50	NA	0.0,0.0,0.001984126984126984,0.0,0.0	NA	NA	NA	NA	NA	NA	NA	NA	NA	NA	No	NA	HPRC,HGSVC,1KG-ONT	No	NA	NA	NA	NA	NA	NA
chr16:1040990	chr16-1040990-allele23170-51	INS	50	NA	0.0,0.001440922190201729,0.0,0.0009940357852882703,0.0	NA	NA	NA	NA	NA	NA	NA	NA	NA	NA	No	NA	HPRC,HGSVC	No	NA	NA	NA	NA	NA	NA
chr16:1041012	chr16-1041012-allele23172-384	INS	383	NA	0.0,0.0,0.000992063492063492,0.003976143141153081,0.0	0.000203029	NA	NA	NA	NA	NA	NA	NA	NA	NA	No	NA	HPRC,HGSVC,1KG-ONT	No	NA	NA	NA	NA	NA	NA
chr16:1041012	chr16-1041012-allele23173-410	INS	409	NA	0.0,0.01440922190201729,0.0,0.02286282306163022,0.003067484662576687	0.00612188	NA	NA	NA	NA	NA	NA	NA	NA	NA	No	NA	HPRC,HGSVC,1KG-ONT	No	NA	NA	NA	NA	NA	NA
chr16:1041023	chr16-1041023-allele23178-1	DEL	79	NA	0.009833585476550681,0.0,0.0,0.0009940357852882703,0.0	0.0157378	NA	NA	NA	NA	NA	NA	NA	NA	NA	No	NA	HPRC,HGSVC,1KG-ONT	No	NA	NA	NA	NA	NA	NA
chr16:1041037	chr16-1041037-allele23183-81	INS	80	NA	0.0,0.0,0.002976190476190476,0.0,0.0	3.94758e-05	NA	NA	NA	NA	NA	NA	NA	NA	NA	No	NA	HPRC,HGSVC,1KG-ONT	No	NA	NA	NA	NA	NA	NA
chr16:1041037	chr16-1041037-allele23181-52	INS	51	NA	0.00680786686838124,0.001440922190201729,0.001984126984126984,0.002982107355864811,0.0010224948875255625	0.00326485	NA	NA	NA	NA	NA	NA	NA	NA	NA	No	NA	HPRC,HGSVC	No	NA	NA	NA	NA	NA	NA
chr16:1041041	chr16-1041041-allele23186-130	INS	129	NA	0.0015128593040847202,0.005763688760806916,0.0,0.009940357852882704,0.0	0.000307536	NA	NA	NA	NA	NA	NA	NA	NA	NA	No	NA	HPRC,HGSVC,1KG-ONT	No	NA	NA	NA	NA	NA	NA
chr16:1041048	chr16-1041048-allele23194-78	INS	77	NA	0.0,0.0,0.0,0.0019880715705765406,0.0	NA	NA	NA	NA	NA	NA	NA	NA	NA	NA	No	NA	HPRC,HGSVC,1KG-ONT	No	NA	NA	NA	NA	NA	NA
chr16:1041048	chr16-1041048-allele23188-1	DEL	54	NA	0.057488653555219364,0.007204610951008645,0.017857142857142856,0.0019880715705765406,0.0010224948875255625	0.0608298	NA	NA	NA	NA	NA	NA	NA	NA	NA	No	NA	HPRC,HGSVC,1KG-ONT	No	NA	NA	NA	NA	NA	NA
chr16:1041048	chr16-1041048-allele23187-53	INS	52	NA	0.0007564296520423601,0.002881844380403458,0.0,0.009940357852882704,0.0	0.000693256	NA	NA	NA	NA	NA	NA	NA	NA	NA	No	NA	HPRC,HGSVC	No	NA	NA	NA	NA	NA	NA
chr16:1041062	chr16-1041062-allele23196-1	DEL	491	NA	0.009833585476550681,0.0,0.0,0.0,0.0	0.0179657	NA	NA	NA	NA	NA	NA	NA	NA	NA	No	NA	HGSVC	Yes	NA	NA	NA	NA	NA	NA
chr16:1041075	chr16-1041075-allele23201-78	INS	77	NA	0.006051437216338881,0.0,0.0,0.0,0.0	0.0108963	NA	NA	NA	NA	NA	NA	NA	NA	NA	No	NA	HPRC,HGSVC,1KG-ONT	No	NA	NA	NA	NA	NA	NA
chr16:1041078	chr16-1041078-allele23202-1	DEL	82	NA	0.08774583963691376,0.07060518731988473,0.17261904761904762,0.011928429423459244,0.10633946830265849	NA	NA	NA	NA	NA	NA	NA	NA	NA	NA	No	NA	HPRC,HGSVC	No	NA	NA	NA	NA	NA	NA
chr16:1041092	chr16-1041092-allele23206-439	INS	438	NA	0.0,0.0,0.0,0.0009940357852882703,0.0	NA	NA	NA	NA	NA	NA	NA	NA	NA	NA	No	NA	HPRC,HGSVC,1KG-ONT	No	NA	NA	NA	NA	NA	NA
chr16:1041102	chr16-1041102-allele23215-208	INS	207	NA	0.007564296520423601,0.0,0.0,0.003976143141153081,0.011247443762781187	0.000717825	NA	NA	NA	NA	NA	NA	NA	NA	NA	No	NA	HPRC,HGSVC,1KG-ONT	No	NA	NA	NA	NA	NA	NA
chr16:1041119	chr16-1041119-allele23221-78	INS	77	NA	0.0015128593040847202,0.0,0.0,0.0,0.0	0.00234988	NA	NA	NA	NA	NA	NA	NA	NA	NA	No	NA	HPRC,HGSVC,1KG-ONT	No	NA	NA	NA	NA	NA	NA
chr16:1041126	chr16-1041126-allele23222-180	INS	179	NA	0.0015128593040847202,0.0,0.0,0.0,0.0	0.00234988	NA	NA	NA	NA	NA	NA	NA	NA	NA	No	NA	HPRC,HGSVC,1KG-ONT	No	NA	NA	NA	NA	NA	NA
chr16:1041129	chr16-1041129-allele23227-51	INS	50	NA	0.0030257186081694403,0.0,0.0,0.0,0.0	0.00520636	NA	NA	NA	NA	NA	NA	NA	NA	NA	No	NA	HPRC,HGSVC	No	NA	NA	NA	NA	NA	NA
chr16:1041129	chr16-1041129-allele23228-306	INS	305	NA	0.0,0.007204610951008645,0.0,0.005964214711729622,0.00408997955010225	0.0022576	NA	NA	NA	NA	NA	NA	NA	NA	NA	No	NA	HPRC,HGSVC,1KG-ONT	No	NA	NA	NA	NA	NA	NA
chr16:1041152	chr16-1041152-allele23230-1	DEL	228	NA	0.01059001512859304,0.0,0.0,0.0,0.0	0.0193739	NA	NA	NA	NA	NA	NA	NA	NA	NA	No	NA	HPRC	No	NA	NA	NA	NA	NA	NA
chr16:1041153	chr16-1041153-allele23231-53	INS	52	NA	0.0007564296520423601,0.0,0.0,0.0,0.0	0.000918741	NA	NA	NA	NA	NA	NA	NA	NA	NA	No	NA	HPRC,HGSVC	No	NA	NA	NA	NA	NA	NA
chr16:1041155	chr16-1041155-allele23233-80	INS	79	NA	0.0007564296520423601,0.0,0.016865079365079364,0.0,0.0	0.00127573	NA	NA	NA	NA	NA	NA	NA	NA	NA	No	NA	HPRC,HGSVC,1KG-ONT	No	NA	NA	NA	NA	NA	NA
chr16:1041156	chr16-1041156-allele23237-1	DEL	100	NA	0.0007564296520423601,0.0,0.0,0.0,0.0	0.000918741	NA	NA	NA	NA	NA	NA	NA	NA	NA	No	NA	HPRC,HGSVC,1KG-ONT	No	NA	NA	NA	NA	NA	NA
chr16:1041169	chr16-1041169-allele23241-127	INS	126	NA	0.0,0.004322766570605188,0.0,0.0009940357852882703,0.0	0.000224143	NA	NA	NA	NA	NA	NA	NA	NA	NA	No	NA	HPRC,HGSVC,1KG-ONT	No	NA	NA	NA	NA	NA	NA
chr16:1041178	chr16-1041178-allele23244-134	INS	133	NA	0.007564296520423601,0.012968299711815562,0.0,0.018886679920477135,0.012269938650306749	NA	NA	NA	NA	NA	NA	NA	NA	NA	NA	No	NA	HPRC,HGSVC,1KG-ONT	No	NA	NA	NA	NA	NA	NA
chr16:1041181	chr16-1041181-allele23250-51	INS	50	NA	0.0,0.0,0.0,0.0009940357852882703,0.0	NA	NA	NA	NA	NA	NA	NA	NA	NA	NA	No	NA	HPRC,HGSVC	No	NA	NA	NA	NA	NA	NA
chr16:1041181	chr16-1041181-allele23246-161	INS	160	NA	0.0,0.001440922190201729,0.0,0.0009940357852882703,0.0010224948875255625	3.94758e-05	NA	NA	NA	NA	NA	NA	NA	NA	NA	No	NA	HPRC,HGSVC,1KG-ONT	No	NA	NA	NA	NA	NA	NA
chr16:1041189	chr16-1041189-allele23253-130	INS	129	NA	0.0030257186081694403,0.0,0.0,0.0,0.0	0.00520636	NA	NA	NA	NA	NA	NA	NA	NA	NA	No	NA	HPRC,HGSVC,1KG-ONT	No	NA	NA	NA	NA	NA	NA
chr16:1041195	chr16-1041195-allele23256-55	INS	54	NA	0.0015128593040847202,0.0,0.0,0.0,0.0	0.00234988	NA	NA	NA	NA	NA	NA	NA	NA	NA	No	NA	HPRC,HGSVC	No	NA	NA	NA	NA	NA	NA
chr16:1041209	chr16-1041209-allele23261-52	INS	51	NA	0.0,0.001440922190201729,0.0,0.002982107355864811,0.0	0.000224143	NA	NA	NA	NA	NA	NA	NA	NA	NA	No	NA	HPRC,HGSVC	No	NA	NA	NA	NA	NA	NA
chr16:1041228	chr16-1041228-allele23265-80	INS	79	NA	0.0030257186081694403,0.0,0.0,0.0,0.0	0.00520636	NA	NA	NA	NA	NA	NA	NA	NA	NA	No	NA	HPRC,HGSVC,1KG-ONT	No	NA	NA	NA	NA	NA	NA
chr16:1041228	chr16-1041228-allele23264-257	INS	256	NA	0.0015128593040847202,0.0,0.0,0.0009940357852882703,0.0	0.00077342	NA	NA	NA	NA	NA	NA	NA	NA	NA	No	NA	HPRC,HGSVC,1KG-ONT	No	NA	NA	NA	NA	NA	NA
chr16:1041230	chr16-1041230-allele23269-755	INS	754	NA	0.0007564296520423601,0.0,0.0,0.0,0.0	0.000918741	NA	NA	NA	NA	NA	NA	NA	NA	NA	No	NA	No	No	NA	NA	NA	NA	NA	NA
chr16:1041231	chr16-1041231-allele23270-360	INS	359	NA	0.046142208774583963,0.06051873198847262,0.000992063492063492,0.08648111332007952,0.012269938650306749	0.000185142	NA	NA	NA	NA	NA	NA	NA	NA	NA	No	NA	HPRC,HGSVC,1KG-ONT	No	NA	NA	NA	NA	NA	NA
chr16:1041231	chr16-1041231-allele23271-333	INS	332	NA	0.0007564296520423601,0.007204610951008645,0.0,0.005964214711729622,0.00408997955010225	0.00121019	NA	NA	NA	NA	NA	NA	NA	NA	NA	No	NA	HPRC,HGSVC,1KG-ONT	No	NA	NA	NA	NA	NA	NA
chr16:1041239	chr16-1041239-allele23273-76	INS	75	NA	0.0,0.0,0.0,0.0009940357852882703,0.0	NA	NA	NA	NA	NA	NA	NA	NA	NA	NA	No	NA	HPRC,HGSVC,1KG-ONT	No	NA	NA	NA	NA	NA	NA
chr16:1041256	chr16-1041256-allele23276-57	INS	56	NA	0.0,0.011527377521613832,0.0,0.0,0.0	0.000963133	NA	NA	NA	NA	NA	NA	NA	NA	NA	No	NA	HPRC,HGSVC,1KG-ONT	No	NA	NA	NA	NA	NA	NA
chr16:1041256	chr16-1041256-allele23277-106	INS	105	NA	0.03479576399394856,0.001440922190201729,0.005952380952380952,0.0,0.0	0.0496247	NA	NA	NA	NA	NA	NA	NA	NA	NA	No	NA	HPRC,HGSVC,1KG-ONT	No	NA	NA	NA	NA	NA	NA
chr16:1041270	chr16-1041270-allele23279-1	DEL	101	NA	0.0,0.002881844380403458,0.0,0.0009940357852882703,0.0	3.94758e-05	NA	NA	NA	NA	NA	NA	NA	NA	NA	No	NA	HPRC,HGSVC,1KG-ONT	No	NA	NA	NA	NA	NA	NA
chr16:1041273	chr16-1041273-allele23281-55	INS	54	NA	0.0030257186081694403,0.0,0.0,0.0,0.0	0.00520636	NA	NA	NA	NA	NA	NA	NA	NA	NA	No	NA	HPRC,HGSVC	No	NA	NA	NA	NA	NA	NA
chr16:1041283	chr16-1041283-allele23284-128	INS	127	NA	0.0045385779122541605,0.0,0.0,0.0,0.0	0.00788469	NA	NA	NA	NA	NA	NA	NA	NA	NA	No	NA	HPRC,HGSVC,1KG-ONT	No	NA	NA	NA	NA	NA	NA
chr16:1041311	chr16-1041311-allele23288-1	DEL	50	NA	0.012859304084720122,0.002881844380403458,0.0,0.0,0.002044989775051125	0.0159342	NA	NA	NA	NA	NA	NA	NA	NA	NA	No	NA	HPRC,HGSVC,1KG-ONT	No	NA	NA	NA	NA	NA	NA
chr16:1041329	chr16-1041329-allele23291-77	INS	76	NA	0.0030257186081694403,0.0,0.000992063492063492,0.0,0.0	0.00328379	NA	NA	NA	NA	NA	NA	NA	NA	NA	No	NA	HPRC,HGSVC,1KG-ONT	No	NA	NA	NA	NA	NA	NA
chr16:1041329	chr16-1041329-allele23294-202	INS	201	NA	0.0037821482602118004,0.002881844380403458,0.0,0.0,0.0	0.00324023	NA	NA	NA	NA	NA	NA	NA	NA	NA	No	NA	HPRC,HGSVC,1KG-ONT	No	NA	NA	NA	NA	NA	NA
chr16:1041329	chr16-1041329-allele23292-104	INS	103	NA	0.0226928895612708,0.008645533141210375,0.03273809523809524,0.0019880715705765406,0.009202453987730062	0.00210308	NA	NA	NA	NA	NA	NA	NA	NA	NA	No	NA	HPRC,HGSVC,1KG-ONT	No	NA	NA	NA	NA	NA	NA
chr16:1041355	chr16-1041355-allele23300-78	INS	77	NA	0.0022692889561270802,0.0,0.0,0.0,0.0010224948875255625	0.0019853	NA	NA	NA	NA	NA	NA	NA	NA	NA	No	NA	HPRC,HGSVC,1KG-ONT	No	NA	NA	NA	NA	NA	NA
chr16:1041355	chr16-1041355-allele23304-103	INS	102	NA	0.0007564296520423601,0.0,0.0,0.0,0.0	0.000918741	NA	NA	NA	NA	NA	NA	NA	NA	NA	No	NA	HPRC,HGSVC,1KG-ONT	No	NA	NA	NA	NA	NA	NA
chr16:1041355	chr16-1041355-allele23299-183	INS	182	NA	0.0007564296520423601,0.0,0.0,0.005964214711729622,0.0	NA	NA	NA	NA	NA	NA	NA	NA	NA	NA	No	NA	HPRC,HGSVC,1KG-ONT	No	NA	NA	NA	NA	NA	NA
chr16:1041380	chr16-1041380-allele23307-51	INS	50	NA	0.018910741301059002,0.024495677233429394,0.0,0.02186878727634195,0.012269938650306749	0.000327899	NA	NA	NA	NA	NA	NA	NA	NA	NA	No	NA	HPRC,HGSVC	No	NA	NA	NA	NA	NA	NA
chr16:1041396	chr16-1041396-allele23314-152	INS	151	NA	0.0,0.0,0.0,0.002982107355864811,0.0010224948875255625	0.000224143	NA	NA	NA	NA	NA	NA	NA	NA	NA	No	NA	HPRC,HGSVC,1KG-ONT	No	NA	NA	NA	NA	NA	NA
chr16:1041396	chr16-1041396-allele23313-76	INS	75	NA	0.02193645990922844,0.001440922190201729,0.0,0.0,0.0	0.0379731	NA	NA	NA	NA	NA	NA	NA	NA	NA	No	NA	HPRC,HGSVC,1KG-ONT	No	NA	NA	NA	NA	NA	NA
chr16:1041396	chr16-1041396-allele23312-98	INS	97	NA	0.02118003025718608,0.001440922190201729,0.0,0.0,0.0010224948875255625	0.0345152	NA	NA	NA	NA	NA	NA	NA	NA	NA	No	NA	HPRC,HGSVC,1KG-ONT	No	NA	NA	NA	NA	NA	NA
chr16:1041396	chr16-1041396-allele23317-101	INS	100	NA	0.00680786686838124,0.0,0.0,0.0,0.0	0.0123139	NA	NA	NA	NA	NA	NA	NA	NA	NA	No	NA	HPRC,HGSVC,1KG-ONT	No	NA	NA	NA	NA	NA	NA
chr16:1043231	chr16-1043231-allele23340-1	DEL	359	NA	0.08018154311649017,0.010086455331412104,0.03571428571428571,0.004970178926441352,0.00408997955010225	0.0679854	NA	NA	NA	NA	NA	NA	NA	NA	enhancer	No	NA	HPRC,HGSVC,1KG-ONT	No	NA	NA	NA	NA	NA	NA
chr16:1043231	chr16-1043231-allele23339-1	DEL	314	NA	0.02723146747352496,0.0,0.0,0.0,0.0	0.0498837	NA	NA	NA	NA	NA	NA	NA	NA	enhancer	No	NA	HPRC,HGSVC,1KG-ONT	No	NA	NA	NA	NA	NA	NA
chr16:1043242	chr16-1043242-allele23346-1	DEL	179	NA	0.0015128593040847202,0.0,0.0,0.0,0.0	0.00234988	NA	NA	NA	NA	NA	NA	NA	NA	enhancer	No	NA	No	No	NA	NA	NA	NA	NA	NA
chr16:1043242	chr16-1043242-allele23344-224	INS	223	NA	0.0015128593040847202,0.007204610951008645,0.0,0.008946322067594433,0.009202453987730062	0.00173624	NA	NA	NA	NA	NA	NA	NA	NA	enhancer	No	NA	HPRC,HGSVC,1KG-ONT	No	NA	NA	NA	NA	NA	NA
chr16:1043242	chr16-1043242-allele23345-1	DEL	89	NA	0.15582450832072617,0.15994236311239193,0.2926587301587302,0.10139165009940358,0.20040899795501022	0.00360547	NA	NA	NA	NA	NA	NA	NA	NA	enhancer	No	NA	HPRC,HGSVC,1KG-ONT	No	NA	NA	NA	NA	NA	NA
chr16:1043279	chr16-1043279-allele23358-356	INS	355	NA	0.01059001512859304,0.0,0.0,0.0,0.0	0.0193739	NA	NA	NA	NA	NA	NA	NA	NA	NA	No	NA	HPRC,HGSVC	No	NA	NA	NA	NA	NA	NA
chr16:1043279	chr16-1043279-allele23356-314	INS	313	NA	0.05068078668683813,0.004322766570605188,0.0,0.004970178926441352,0.0010224948875255625	0.0738283	NA	NA	NA	NA	NA	NA	NA	NA	NA	No	NA	HPRC,HGSVC	No	NA	NA	NA	NA	NA	NA
chr16:1043279	chr16-1043279-allele23355-448	INS	447	NA	0.0037821482602118004,0.0,0.0,0.0,0.0	0.00663171	NA	NA	NA	NA	NA	NA	NA	NA	NA	No	NA	HPRC	No	NA	NA	NA	NA	NA	NA
chr16:1043279	chr16-1043279-allele23354-269	INS	268	NA	0.08018154311649017,0.13256484149855907,0.11706349206349206,0.20974155069582506,0.10224948875255624	0.0163633	NA	NA	NA	NA	NA	NA	NA	NA	NA	No	NA	HPRC,HGSVC	No	NA	NA	NA	NA	NA	NA
chr16:1043297	chr16-1043297-allele23367-135	INS	134	NA	0.0007564296520423601,0.0,0.0,0.0,0.0	0.000918741	NA	NA	NA	NA	NA	NA	NA	NA	NA	No	NA	HPRC,HGSVC,1KG-ONT	No	NA	NA	NA	NA	NA	NA
chr16:1043297	chr16-1043297-allele23366-135	INS	134	NA	0.01059001512859304,0.001440922190201729,0.0,0.0,0.0	0.0170695	NA	NA	NA	NA	NA	NA	NA	NA	NA	No	NA	HPRC,HGSVC,1KG-ONT	No	NA	NA	NA	NA	NA	NA
chr16:1043297	chr16-1043297-allele23369-135	INS	134	NA	0.0007564296520423601,0.001440922190201729,0.0,0.0,0.0	NA	NA	NA	NA	NA	NA	NA	NA	NA	NA	No	NA	HPRC,HGSVC,1KG-ONT	No	NA	NA	NA	NA	NA	NA
chr16:1043298	chr16-1043298-allele23370-226	INS	225	NA	0.01739788199697428,0.010086455331412104,0.015873015873015872,0.012922465208747515,0.010224948875255624	0.000368072	NA	NA	NA	NA	NA	NA	NA	NA	NA	No	NA	HPRC,HGSVC,1KG-ONT	No	NA	NA	NA	NA	NA	NA
chr16:1043324	chr16-1043324-allele23374-223	INS	222	NA	0.0015128593040847202,0.0,0.0,0.0,0.0	0.00234988	NA	NA	NA	NA	NA	NA	NA	NA	NA	No	NA	HPRC,HGSVC,1KG-ONT	No	NA	NA	NA	NA	NA	NA
chr16:1043324	chr16-1043324-allele23372-179	INS	178	NA	0.02042360060514372,0.001440922190201729,0.0,0.0,0.0	0.0352068	NA	NA	NA	NA	NA	NA	NA	NA	NA	No	NA	HPRC,HGSVC,1KG-ONT	No	NA	NA	NA	NA	NA	NA
chr16:1043324	chr16-1043324-allele23378-179	INS	178	NA	0.0015128593040847202,0.0,0.0,0.0,0.0	0.00234988	NA	NA	NA	NA	NA	NA	NA	NA	NA	No	NA	HPRC,HGSVC,1KG-ONT	No	NA	NA	NA	NA	NA	NA
chr16:1043342	chr16-1043342-allele23381-90	INS	89	NA	0.0030257186081694403,0.0,0.0,0.0,0.0	0.00520636	NA	NA	NA	NA	NA	NA	NA	NA	NA	No	NA	HPRC,HGSVC,1KG-ONT	No	NA	NA	NA	NA	NA	NA
chr16:1043342	chr16-1043342-allele23382-90	INS	89	NA	0.0015128593040847202,0.0,0.0,0.0,0.0	0.00234988	NA	NA	NA	NA	NA	NA	NA	NA	NA	No	NA	HPRC,HGSVC,1KG-ONT	No	NA	NA	NA	NA	NA	NA
chr16:1043342	chr16-1043342-allele23380-90	INS	89	NA	0.0007564296520423601,0.008645533141210375,0.00496031746031746,0.006958250497017893,0.0010224948875255625	0.00191774	NA	NA	NA	NA	NA	NA	NA	NA	NA	No	NA	HPRC,HGSVC,1KG-ONT	No	NA	NA	NA	NA	NA	NA
chr16:1043343	chr16-1043343-allele23383-178	INS	177	NA	0.0037821482602118004,0.004322766570605188,0.0,0.0009940357852882703,0.0	0.00151308	NA	NA	NA	NA	NA	NA	NA	NA	NA	No	NA	HPRC,HGSVC,1KG-ONT	No	NA	NA	NA	NA	NA	NA
chr16:1043367	chr16-1043367-allele23385-133	INS	132	NA	0.0015128593040847202,0.007204610951008645,0.0,0.008946322067594433,0.006134969325153374	0.001238	NA	NA	NA	NA	NA	NA	NA	NA	NA	No	NA	HPRC,HGSVC,1KG-ONT	No	NA	NA	NA	NA	NA	NA
chr16:1043369	chr16-1043369-allele23388-1	DEL	269	NA	0.030257186081694403,0.005763688760806916,0.0,0.0,0.0	0.046971	NA	NA	NA	NA	NA	NA	NA	NA	NA	No	NA	HPRC,HGSVC,1KG-ONT	No	NA	NA	NA	NA	NA	NA
chr16:1043502	chr16-1043502-allele23403-1	DEL	135	NA	0.0030257186081694403,0.002881844380403458,0.0,0.0,0.0	0.00206069	NA	NA	NA	NA	NA	NA	NA	NA	NA	No	NA	No	No	NA	NA	NA	NA	NA	NA
chr16:1043549	chr16-1043549-allele23412-90	INS	89	NA	0.01361573373676248,0.021613832853025938,0.027777777777777776,0.03876739562624255,0.022494887525562373	0.00393058	NA	NA	NA	NA	NA	NA	NA	NA	NA	No	NA	HPRC,HGSVC,1KG-ONT	No	NA	NA	NA	NA	NA	NA
chr16:1043549	chr16-1043549-allele23413-135	INS	134	NA	0.0,0.0,0.0,0.002982107355864811,0.0	3.94758e-05	NA	NA	NA	NA	NA	NA	NA	NA	NA	No	NA	HPRC,HGSVC,1KG-ONT	No	NA	NA	NA	NA	NA	NA
chr16:1043577	chr16-1043577-allele23417-89	INS	88	NA	0.0022692889561270802,0.02881844380403458,0.007936507936507936,0.03180914512922465,0.006134969325153374	0.00841758	NA	NA	NA	NA	NA	NA	NA	NA	NA	No	NA	HPRC,HGSVC,1KG-ONT	No	NA	NA	NA	NA	NA	NA
chr16:1043594	chr16-1043594-allele23419-133	INS	132	NA	0.02798789712556732,0.07060518731988473,0.08928571428571429,0.08548707753479125,0.07770961145194274	0.0220725	NA	NA	NA	NA	NA	NA	NA	NA	NA	No	NA	HPRC,HGSVC,1KG-ONT	No	NA	NA	NA	NA	NA	NA
chr16:1043594	chr16-1043594-allele23423-89	INS	88	NA	0.0037821482602118004,0.0,0.0,0.0,0.0	0.00663171	NA	NA	NA	NA	NA	NA	NA	NA	NA	No	NA	HPRC,HGSVC,1KG-ONT	No	NA	NA	NA	NA	NA	NA
chr16:1043594	chr16-1043594-allele23427-89	INS	88	NA	0.0007564296520423601,0.0,0.0,0.0,0.0	0.000918741	NA	NA	NA	NA	NA	NA	NA	NA	NA	No	NA	HPRC,HGSVC,1KG-ONT	No	NA	NA	NA	NA	NA	NA
chr16:1043594	chr16-1043594-allele23426-224	INS	223	NA	0.0030257186081694403,0.0,0.0,0.0,0.0	0.00520636	NA	NA	NA	NA	NA	NA	NA	NA	NA	No	NA	HPRC,HGSVC,1KG-ONT	No	NA	NA	NA	NA	NA	NA
chr16:1043744	chr16-1043744-allele23438-226	INS	225	NA	0.0022692889561270802,0.0,0.000992063492063492,0.0,0.0010224948875255625	0.000980669	NA	NA	NA	NA	NA	NA	NA	NA	NA	No	NA	HPRC,HGSVC,1KG-ONT	No	NA	NA	NA	NA	NA	NA
chr16:1043744	chr16-1043744-allele23441-89	INS	88	NA	0.0045385779122541605,0.0,0.0,0.0,0.0	0.00805514	NA	NA	NA	NA	NA	NA	NA	NA	NA	No	NA	HPRC,HGSVC,1KG-ONT	No	NA	NA	NA	NA	NA	NA
chr16:1056590	chr16-1056590-allele23590-1	DEL	56	NA	0.1157337367624811,0.0345821325648415,0.002976190476190476,0.03578528827037773,0.009202453987730062	0.100722	NA	NA	NA	NA	NA	NA	NA	NA	NA	No	NA	HPRC,HGSVC,1KG-ONT	No	NA	NA	NA	NA	NA	NA
chr16:1056623	chr16-1056623-allele23592-1	DEL	112	NA	0.08623298033282904,0.05187319884726225,0.00496031746031746,0.07455268389662027,0.08895705521472393	0.00763254	NA	NA	NA	NA	NA	NA	NA	NA	NA	No	NA	HPRC,HGSVC,1KG-ONT	No	NA	NA	NA	NA	NA	NA
chr16:1056744	chr16-1056744-allele23604-114	INS	113	NA	0.02723146747352496,0.002881844380403458,0.0,0.0009940357852882703,0.0	0.0434463	NA	NA	NA	NA	NA	NA	NA	NA	NA	No	NA	HPRC,1KG-ONT	No	NA	NA	NA	NA	NA	NA
chr16:1056783	chr16-1056783-allele23608-1	DEL	56	NA	0.0015128593040847202,0.001440922190201729,0.03273809523809524,0.013916500994035786,0.007157464212678937	0.00741196	NA	NA	NA	NA	NA	NA	NA	NA	NA	No	NA	HPRC,HGSVC,1KG-ONT	No	NA	NA	NA	NA	NA	NA
chr16:1075965	chr16-1075965-allele23928-162	INS	161	NA	0.08245083207261725,0.19020172910662825,0.04365079365079365,0.2485089463220676,0.20961145194274028	0.0301189	NA	NA	NA	NA	NA	NA	NA	NA	NA	No	NA	HPRC,HGSVC	No	NA	NA	NA	NA	NA	NA
chr16:1075980	chr16-1075980-allele23931-1	DEL	105	NA	0.0,0.0,0.000992063492063492,0.002982107355864811,0.013292433537832311	0.00256718	NA	NA	NA	NA	NA	NA	NA	NA	NA	No	NA	HPRC,HGSVC,1KG-ONT	No	NA	NA	NA	NA	NA	NA
chr16:1075982	chr16-1075982-allele23935-342	INS	341	NA	0.0037821482602118004,0.0,0.0,0.0,0.0	0.00663171	NA	NA	NA	NA	NA	NA	NA	NA	NA	No	NA	HPRC,HGSVC,1KG-ONT	No	NA	NA	NA	NA	NA	NA
chr16:1075982	chr16-1075982-allele23932-116	INS	115	NA	0.06656580937972768,0.004322766570605188,0.0,0.0019880715705765406,0.0	0.108412	NA	NA	NA	NA	NA	NA	NA	NA	NA	No	NA	HPRC,HGSVC,1KG-ONT	No	NA	NA	NA	NA	NA	NA
chr16:1075982	chr16-1075982-allele23936-182	INS	181	NA	0.023449319213313162,0.0,0.0,0.0009940357852882703,0.0081799591002045	0.0268952	NA	NA	NA	NA	NA	NA	NA	NA	NA	No	NA	HPRC,HGSVC	No	NA	NA	NA	NA	NA	NA
chr16:1075982	chr16-1075982-allele23934-316	INS	315	NA	0.009077155824508321,0.004322766570605188,0.03968253968253968,0.02286282306163022,0.08793456032719836	0.0156233	NA	NA	NA	NA	NA	NA	NA	NA	NA	No	NA	HPRC,HGSVC,1KG-ONT	No	NA	NA	NA	NA	NA	NA
chr16:1075982	chr16-1075982-allele23937-146	INS	145	NA	0.0,0.0,0.0,0.0009940357852882703,0.0	NA	NA	NA	NA	NA	NA	NA	NA	NA	NA	No	NA	HPRC,HGSVC	No	NA	NA	NA	NA	NA	NA
chr16:1075982	chr16-1075982-allele23933-163	INS	162	NA	0.4848714069591528,0.7276657060518732,0.8452380952380952,0.7027833001988072,0.7627811860940695	0.161457	NA	NA	NA	NA	NA	NA	NA	NA	NA	No	NA	HPRC,HGSVC	No	NA	NA	NA	NA	NA	NA
chr16:1075987	chr16-1075987-allele23942-109	INS	108	NA	0.0037821482602118004,0.0,0.0,0.0,0.0	0.00663171	NA	NA	NA	NA	NA	NA	NA	NA	NA	No	NA	HPRC,HGSVC,1KG-ONT	No	NA	NA	NA	NA	NA	NA
chr16:1075987	chr16-1075987-allele23941-65	INS	64	NA	0.0,0.0,0.0,0.0009940357852882703,0.0	NA	NA	NA	NA	NA	NA	NA	NA	NA	NA	No	NA	HGSVC,1KG-ONT	No	NA	NA	NA	NA	NA	NA
chr16:1075989	chr16-1075989-allele23944-74	INS	73	NA	0.0007564296520423601,0.0,0.0,0.0,0.0	0.000918741	NA	NA	NA	NA	NA	NA	NA	NA	NA	No	NA	HGSVC,1KG-ONT	No	NA	NA	NA	NA	NA	NA
chr16:1075989	chr16-1075989-allele23943-70	INS	69	NA	0.09984871406959153,0.020172910662824207,0.0,0.039761431411530816,0.003067484662576687	0.0920291	NA	NA	NA	NA	NA	NA	NA	NA	NA	No	NA	HGSVC,1KG-ONT	No	NA	NA	NA	NA	NA	NA
chr16:1076000	chr16-1076000-allele23947-76	INS	75	NA	0.0015128593040847202,0.025936599423631124,0.0,0.0,0.0	0.000709313	NA	NA	NA	NA	NA	NA	NA	NA	NA	No	NA	HGSVC,1KG-ONT	No	NA	NA	NA	NA	NA	NA
chr16:1076007	chr16-1076007-allele23955-68	INS	67	NA	0.0022692889561270802,0.001440922190201729,0.0,0.0,0.0	0.0019853	NA	NA	NA	NA	NA	NA	NA	NA	NA	No	NA	HGSVC,1KG-ONT	No	NA	NA	NA	NA	NA	NA
chr16:1076049	chr16-1076049-allele23961-76	INS	75	NA	0.0045385779122541605,0.06051873198847262,0.026785714285714284,0.08449304174950298,0.026584867075664622	0.0264511	NA	NA	NA	NA	NA	NA	NA	NA	NA	No	NA	HGSVC,1KG-ONT	No	NA	NA	NA	NA	NA	NA
chr16:1076065	chr16-1076065-allele23962-64	INS	63	NA	0.0007564296520423601,0.001440922190201729,0.000992063492063492,0.0,0.0	NA	NA	NA	NA	NA	NA	NA	NA	NA	NA	No	NA	HGSVC,1KG-ONT	No	NA	NA	NA	NA	NA	NA
chr16:1076065	chr16-1076065-allele23963-68	INS	67	NA	0.0,0.0,0.000992063492063492,0.0009940357852882703,0.0	NA	NA	NA	NA	NA	NA	NA	NA	NA	NA	No	NA	HGSVC,1KG-ONT	No	NA	NA	NA	NA	NA	NA
chr16:1076127	chr16-1076127-allele23970-1	DEL	67	NA	0.3540090771558245,0.41210374639769454,0.7678571428571429,0.3499005964214712,0.40081799591002043	0.0356204	NA	NA	NA	NA	NA	NA	NA	NA	NA	No	NA	HPRC,HGSVC	No	NA	NA	NA	NA	NA	NA
chr16:1076152	chr16-1076152-allele23973-74	INS	73	NA	0.006051437216338881,0.0,0.0,0.0009940357852882703,0.0	0.00875367	NA	NA	NA	NA	NA	NA	NA	NA	NA	No	NA	HGSVC,1KG-ONT	No	NA	NA	NA	NA	NA	NA
chr16:1092642	chr16-1092642-allele24199-730	INS	729	NA	0.009077155824508321,0.0,0.0,0.0,0.0	0.0165556	C1QTNF8(6.0984e-13, 1.924)	NA	NA	NA	NA	NA	NA	NA	NA	No	NA	HPRC,HGSVC,1KG-ONT	No	NA	NA	NA	NA	NA	NA
chr16:1092724	chr16-1092724-allele24211-1	DEL	532	NA	0.014372163388804841,0.0,0.0,0.0,0.0	0.0263867	C1QTNF8(6.0984e-13, 1.924)	NA	NA	NA	NA	NA	NA	NA	NA	No	NA	HGSVC	No	NA	NA	NA	NA	NA	NA
chr16:1092726	chr16-1092726-allele24217-57	INS	56	NA	0.0007564296520423601,0.0,0.0,0.0,0.0	0.000918741	C1QTNF8(6.0984e-13, 1.924)	NA	NA	NA	NA	NA	NA	NA	NA	No	NA	No	No	NA	NA	NA	NA	NA	NA
chr16:1092754	chr16-1092754-allele24224-141	INS	140	NA	0.02193645990922844,0.0,0.0,0.006958250497017893,0.002044989775051125	0.0243344	C1QTNF8(6.0984e-13, 1.924)	NA	NA	NA	NA	NA	NA	NA	NA	No	NA	HPRC,HGSVC	No	NA	NA	NA	NA	NA	NA
chr16:1092766	chr16-1092766-allele24226-85	INS	84	NA	0.0015128593040847202,0.0,0.0,0.0,0.0	0.00234988	C1QTNF8(6.0984e-13, 1.924)	NA	NA	NA	NA	NA	NA	NA	NA	No	NA	HPRC,HGSVC	No	NA	NA	NA	NA	NA	NA
chr16:1092779	chr16-1092779-allele24229-1317	INS	1316	NA	0.0022692889561270802,0.001440922190201729,0.0,0.0,0.0	0.0019853	C1QTNF8(6.0984e-13, 1.924)	NA	NA	NA	NA	NA	NA	NA	NA	No	NA	HPRC,HGSVC,1KG-ONT	No	NA	NA	NA	NA	NA	NA
chr16:1092802	chr16-1092802-allele24234-393	INS	392	NA	0.0007564296520423601,0.0,0.0,0.0009940357852882703,0.0	NA	C1QTNF8(6.0984e-13, 1.924)	NA	NA	NA	NA	NA	NA	NA	NA	No	NA	HPRC,HGSVC,1KG-ONT	No	NA	NA	NA	NA	NA	NA
chr16:1092808	chr16-1092808-allele24238-477	INS	476	NA	0.012102874432677761,0.001440922190201729,0.001984126984126984,0.0,0.00408997955010225	0.0107616	C1QTNF8(6.0984e-13, 1.924)	NA	NA	NA	NA	NA	NA	NA	NA	No	NA	HPRC,HGSVC,1KG-ONT	No	NA	NA	NA	NA	NA	NA
chr16:1092808	chr16-1092808-allele24237-449	INS	448	NA	0.0015128593040847202,0.0,0.0,0.0,0.0	0.00234988	C1QTNF8(6.0984e-13, 1.924)	NA	NA	NA	NA	NA	NA	NA	NA	No	NA	HPRC,HGSVC,1KG-ONT	No	NA	NA	NA	NA	NA	NA
chr16:1092892	chr16-1092892-allele24255-57	INS	56	NA	0.0022692889561270802,0.0,0.0,0.0,0.0	0.00377908	C1QTNF8(6.0984e-13, 1.924)	NA	NA	NA	NA	NA	NA	NA	NA	No	NA	No	No	NA	NA	NA	NA	NA	NA
chr16:1092950	chr16-1092950-allele24266-85	INS	84	NA	0.0007564296520423601,0.0,0.001984126984126984,0.0,0.0	NA	C1QTNF8(6.0984e-13, 1.924)	NA	NA	NA	NA	NA	NA	NA	NA	No	NA	HPRC,HGSVC	No	NA	NA	NA	NA	NA	NA
chr16:1092950	chr16-1092950-allele24265-533	INS	532	NA	0.0,0.001440922190201729,0.0,0.003976143141153081,0.002044989775051125	0.000778337	C1QTNF8(6.0984e-13, 1.924)	NA	NA	NA	NA	NA	NA	NA	NA	No	NA	HPRC,HGSVC,1KG-ONT	No	NA	NA	NA	NA	NA	NA
chr16:1092970	chr16-1092970-allele24268-505	INS	504	NA	0.0015128593040847202,0.0,0.0,0.0,0.0	0.00234988	C1QTNF8(6.0984e-13, 1.924)	NA	NA	NA	NA	NA	NA	NA	NA	No	NA	HPRC,HGSVC,1KG-ONT	No	NA	NA	NA	NA	NA	NA
chr16:1092978	chr16-1092978-allele24274-561	INS	560	NA	0.24962178517397882,0.6628242074927954,0.8154761904761905,0.6938369781312127,0.6789366053169734	0.354712	C1QTNF8(6.0984e-13, 1.924)	NA	NA	NA	NA	NA	NA	NA	NA	No	NA	HPRC,HGSVC,1KG-ONT	No	NA	NA	NA	NA	NA	NA
chr16:1092978	chr16-1092978-allele24275-645	INS	644	NA	0.02118003025718608,0.001440922190201729,0.0,0.0,0.005112474437627812	0.0272869	C1QTNF8(6.0984e-13, 1.924)	NA	NA	NA	NA	NA	NA	NA	NA	No	NA	HPRC,HGSVC,1KG-ONT	No	NA	NA	NA	NA	NA	NA
chr16:1092978	chr16-1092978-allele24273-309	INS	308	NA	0.009833585476550681,0.020172910662824207,0.0,0.02882703777335984,0.0081799591002045	9.49661e-05	C1QTNF8(6.0984e-13, 1.924)	NA	NA	NA	NA	NA	NA	NA	NA	No	NA	HPRC,HGSVC,1KG-ONT	No	NA	NA	NA	NA	NA	NA
chr16:1092978	chr16-1092978-allele24276-557	INS	556	NA	0.0,0.0,0.0,0.0019880715705765406,0.003067484662576687	0.000203029	C1QTNF8(6.0984e-13, 1.924)	NA	NA	NA	NA	NA	NA	NA	NA	No	NA	HPRC,HGSVC,1KG-ONT	No	NA	NA	NA	NA	NA	NA
chr16:1093058	chr16-1093058-allele24306-422	INS	421	NA	0.0030257186081694403,0.001440922190201729,0.0,0.0,0.0	0.00328379	C1QTNF8(6.0984e-13, 1.924)	NA	NA	NA	NA	NA	NA	NA	NA	No	NA	HPRC,HGSVC,1KG-ONT	No	NA	NA	NA	NA	NA	NA
chr16:1093194	chr16-1093194-allele24330-532	INS	531	NA	0.0015128593040847202,0.0,0.002976190476190476,0.0,0.0	NA	C1QTNF8(6.0984e-13, 1.924)	NA	NA	NA	NA	NA	NA	NA	NA	No	NA	HPRC,HGSVC,1KG-ONT	No	NA	NA	NA	NA	NA	NA
chr16:1093194	chr16-1093194-allele24331-365	INS	364	NA	0.015128593040847202,0.0,0.0,0.0,0.0	0.0277836	C1QTNF8(6.0984e-13, 1.924)	NA	NA	NA	NA	NA	NA	NA	NA	No	NA	HPRC,HGSVC,1KG-ONT	No	NA	NA	NA	NA	NA	NA
chr16:1093199	chr16-1093199-allele24335-1121	INS	1120	NA	0.01059001512859304,0.004322766570605188,0.0,0.004970178926441352,0.0	0.00755885	C1QTNF8(6.0984e-13, 1.924)	NA	NA	NA	NA	NA	NA	NA	NA	No	NA	HPRC,HGSVC,1KG-ONT	No	NA	NA	NA	NA	NA	NA
chr16:1093202	chr16-1093202-allele24341-753	INS	752	NA	0.0015128593040847202,0.0,0.0,0.0,0.0	0.00234988	C1QTNF8(6.0984e-13, 1.924)	NA	NA	NA	NA	NA	NA	NA	NA	No	NA	HPRC,HGSVC,1KG-ONT	No	NA	NA	NA	NA	NA	NA
chr16:1093202	chr16-1093202-allele24342-449	INS	448	NA	0.0015128593040847202,0.0,0.0,0.0,0.0	0.00234988	C1QTNF8(6.0984e-13, 1.924)	NA	NA	NA	NA	NA	NA	NA	NA	No	NA	HPRC,HGSVC,1KG-ONT	No	NA	NA	NA	NA	NA	NA
chr16:1093202	chr16-1093202-allele24338-1205	INS	1204	NA	0.0007564296520423601,0.0,0.0,0.0,0.0	0.000918741	C1QTNF8(6.0984e-13, 1.924)	NA	NA	NA	NA	NA	NA	NA	NA	No	NA	HPRC,HGSVC,1KG-ONT	No	NA	NA	NA	NA	NA	NA
chr16:1093202	chr16-1093202-allele24340-785	INS	784	NA	0.00680786686838124,0.002881844380403458,0.00496031746031746,0.0,0.0	0.00326485	C1QTNF8(6.0984e-13, 1.924)	NA	NA	NA	NA	NA	NA	NA	NA	No	NA	HPRC,HGSVC,1KG-ONT	No	NA	NA	NA	NA	NA	NA
chr16:1093230	chr16-1093230-allele24349-729	INS	728	NA	0.0007564296520423601,0.0,0.0,0.0,0.0	0.000918741	C1QTNF8(6.0984e-13, 1.924)	NA	NA	NA	NA	NA	NA	NA	NA	No	NA	HPRC,HGSVC,1KG-ONT	No	NA	NA	NA	NA	NA	NA
chr16:1093258	chr16-1093258-allele24354-57	INS	56	NA	0.0015128593040847202,0.001440922190201729,0.0,0.0,0.0	0.00077342	C1QTNF8(6.0984e-13, 1.924)	NA	NA	NA	NA	NA	NA	NA	NA	No	NA	No	No	NA	NA	NA	NA	NA	NA
chr16:1093284	chr16-1093284-allele24356-504	INS	503	NA	0.07639939485627836,0.008645533141210375,0.000992063492063492,0.012922465208747515,0.002044989775051125	0.0969017	C1QTNF8(6.0984e-13, 1.924)	NA	NA	NA	NA	NA	NA	NA	NA	No	NA	HPRC,HGSVC,1KG-ONT	No	NA	NA	NA	NA	NA	NA
chr16:1093284	chr16-1093284-allele24360-337	INS	336	NA	0.007564296520423601,0.0,0.0,0.0,0.0	0.0137297	C1QTNF8(6.0984e-13, 1.924)	NA	NA	NA	NA	NA	NA	NA	NA	No	NA	HPRC,HGSVC,1KG-ONT	No	NA	NA	NA	NA	NA	NA
chr16:1093284	chr16-1093284-allele24357-1288	INS	1287	NA	0.2745839636913767,0.05763688760806916,0.00496031746031746,0.030815109343936383,0.08384458077709611	0.244532	C1QTNF8(6.0984e-13, 1.924)	NA	NA	NA	NA	NA	NA	NA	NA	No	NA	HPRC,HGSVC,1KG-ONT	No	NA	NA	NA	NA	NA	NA
chr16:1093284	chr16-1093284-allele24359-757	INS	756	NA	0.009833585476550681,0.004322766570605188,0.0,0.0009940357852882703,0.0	0.0106703	C1QTNF8(6.0984e-13, 1.924)	NA	NA	NA	NA	NA	NA	NA	NA	No	NA	HPRC,HGSVC,1KG-ONT	No	NA	NA	NA	NA	NA	NA
chr16:1102695	chr16-1102695-allele24484-717	INS	716	NA	0.0022692889561270802,0.0,0.0,0.0,0.0	0.00377908	NA	NA	NA	NA	NA	NA	NA	NA	NA	No	NA	HPRC,HGSVC,1KG-ONT	Yes	NA	NA	NA	NA	NA	NA
chr16:1102700	chr16-1102700-allele24492-81	INS	80	NA	0.0007564296520423601,0.0,0.0,0.0,0.0	0.000918741	NA	NA	NA	NA	NA	NA	NA	NA	NA	No	NA	HPRC,HGSVC,1KG-ONT	No	NA	NA	NA	NA	NA	NA
chr16:1102700	chr16-1102700-allele24501-238	INS	237	NA	0.009833585476550681,0.001440922190201729,0.0,0.0,0.0	0.0157378	NA	NA	NA	NA	NA	NA	NA	NA	NA	No	NA	HPRC,HGSVC	Yes	NA	NA	NA	NA	NA	NA
chr16:1102700	chr16-1102700-allele24500-239	INS	238	NA	0.0,0.0,0.0,0.0009940357852882703,0.0	NA	NA	NA	NA	NA	NA	NA	NA	NA	NA	No	NA	HPRC,HGSVC	Yes	NA	NA	NA	NA	NA	NA
chr16:1102700	chr16-1102700-allele24489-879	INS	878	NA	0.009833585476550681,0.0,0.000992063492063492,0.0019880715705765406,0.003067484662576687	0.00835456	NA	NA	NA	NA	NA	NA	NA	NA	NA	No	NA	HPRC,HGSVC,1KG-ONT	Yes	NA	NA	NA	NA	NA	NA
chr16:1102700	chr16-1102700-allele24490-556	INS	555	NA	0.00529500756429652,0.012968299711815562,0.000992063492063492,0.006958250497017893,0.0	NA	NA	NA	NA	NA	NA	NA	NA	NA	NA	No	NA	HPRC,HGSVC,1KG-ONT	Yes	NA	NA	NA	NA	NA	NA
chr16:1102700	chr16-1102700-allele24488-1194	INS	1193	NA	0.006051437216338881,0.0,0.0,0.0,0.0	0.0108963	NA	NA	NA	NA	NA	NA	NA	NA	NA	No	NA	HPRC,HGSVC	No	NA	NA	NA	NA	NA	NA
chr16:1102700	chr16-1102700-allele24498-238	INS	237	NA	0.0007564296520423601,0.0,0.0,0.0,0.0	0.000918741	NA	NA	NA	NA	NA	NA	NA	NA	NA	No	NA	HPRC,HGSVC	Yes	NA	NA	NA	NA	NA	NA
chr16:1102700	chr16-1102700-allele24487-398	INS	397	NA	0.04236006051437216,0.021613832853025938,0.01488095238095238,0.015904572564612324,0.02044989775051125	0.0119676	NA	NA	NA	NA	NA	NA	NA	NA	NA	No	NA	HPRC,HGSVC,1KG-ONT	Yes	NA	NA	NA	NA	NA	NA
chr16:1102721	chr16-1102721-allele24509-642	INS	641	NA	0.006051437216338881,0.001440922190201729,0.0,0.0009940357852882703,0.0	0.00707186	NA	NA	NA	NA	NA	NA	NA	NA	NA	No	NA	HPRC,HGSVC,1KG-ONT	Yes	NA	NA	NA	NA	NA	NA
chr16:1102722	chr16-1102722-allele24510-81	INS	80	NA	0.006051437216338881,0.01440922190201729,0.00992063492063492,0.006958250497017893,0.002044989775051125	NA	NA	NA	NA	NA	NA	NA	NA	NA	NA	No	NA	HPRC,HGSVC,1KG-ONT	No	NA	NA	NA	NA	NA	NA
chr16:1102726	chr16-1102726-allele24518-170	INS	169	NA	0.0,0.001440922190201729,0.0,0.0009940357852882703,0.0	NA	NA	NA	NA	NA	NA	NA	NA	NA	NA	No	NA	HPRC,HGSVC,1KG-ONT	No	NA	NA	NA	NA	NA	NA
chr16:1102797	chr16-1102797-allele24528-101	INS	100	NA	0.0007564296520423601,0.0,0.0,0.0,0.0	0.000918741	NA	NA	NA	NA	NA	NA	NA	NA	NA	No	NA	HPRC,HGSVC,1KG-ONT	Yes	NA	NA	NA	NA	NA	NA
chr16:1102800	chr16-1102800-allele24539-161	INS	160	NA	0.019667170953101363,0.001440922190201729,0.0,0.0019880715705765406,0.0	0.0298114	NA	NA	NA	NA	NA	NA	NA	NA	NA	No	NA	HPRC,HGSVC,1KG-ONT	Yes	NA	NA	NA	NA	NA	NA
chr16:1102800	chr16-1102800-allele24547-241	INS	240	NA	0.0007564296520423601,0.0,0.0,0.0,0.0	0.000918741	NA	NA	NA	NA	NA	NA	NA	NA	NA	No	NA	HPRC,HGSVC	Yes	NA	NA	NA	NA	NA	NA
chr16:1102800	chr16-1102800-allele24541-162	INS	161	NA	0.0022692889561270802,0.0,0.0,0.0,0.0	0.00377908	NA	NA	NA	NA	NA	NA	NA	NA	NA	No	NA	HPRC,HGSVC,1KG-ONT	Yes	NA	NA	NA	NA	NA	NA
chr16:1102800	chr16-1102800-allele24538-162	INS	161	NA	0.006051437216338881,0.0,0.0,0.0,0.0	0.0108963	NA	NA	NA	NA	NA	NA	NA	NA	NA	No	NA	HPRC,HGSVC,1KG-ONT	Yes	NA	NA	NA	NA	NA	NA
chr16:1102800	chr16-1102800-allele24543-163	INS	162	NA	0.0037821482602118004,0.001440922190201729,0.0,0.0009940357852882703,0.0	0.00324023	NA	NA	NA	NA	NA	NA	NA	NA	NA	No	NA	HPRC,HGSVC,1KG-ONT	Yes	NA	NA	NA	NA	NA	NA
chr16:1102800	chr16-1102800-allele24535-321	INS	320	NA	0.014372163388804841,0.004322766570605188,0.003968253968253968,0.004970178926441352,0.0010224948875255625	0.0086753	NA	NA	NA	NA	NA	NA	NA	NA	NA	No	NA	HPRC,HGSVC	Yes	NA	NA	NA	NA	NA	NA
chr16:1102800	chr16-1102800-allele24531-241	INS	240	NA	0.01664145234493192,0.002881844380403458,0.010912698412698412,0.007952286282306162,0.0010224948875255625	0.00598613	NA	NA	NA	NA	NA	NA	NA	NA	NA	No	NA	HPRC,HGSVC	Yes	NA	NA	NA	NA	NA	NA
chr16:1102800	chr16-1102800-allele24550-242	INS	241	NA	0.0007564296520423601,0.0,0.0,0.0,0.0	0.000918741	NA	NA	NA	NA	NA	NA	NA	NA	NA	No	NA	HPRC,HGSVC	Yes	NA	NA	NA	NA	NA	NA
chr16:1102800	chr16-1102800-allele24549-481	INS	480	NA	0.0007564296520423601,0.0,0.0,0.0,0.0	0.000918741	NA	NA	NA	NA	NA	NA	NA	NA	NA	No	NA	HPRC,HGSVC,1KG-ONT	Yes	NA	NA	NA	NA	NA	NA
chr16:1102800	chr16-1102800-allele24533-83	INS	82	NA	0.07639939485627836,0.005763688760806916,0.000992063492063492,0.006958250497017893,0.005112474437627812	0.104344	NA	NA	NA	NA	NA	NA	NA	NA	NA	No	NA	HPRC,HGSVC,1KG-ONT	Yes	NA	NA	NA	NA	NA	NA
chr16:1102800	chr16-1102800-allele24540-82	INS	81	NA	0.0015128593040847202,0.0,0.0,0.0,0.0	0.00183645	NA	NA	NA	NA	NA	NA	NA	NA	NA	No	NA	HPRC,HGSVC,1KG-ONT	Yes	NA	NA	NA	NA	NA	NA
chr16:1102800	chr16-1102800-allele24545-240	INS	239	NA	0.0007564296520423601,0.001440922190201729,0.0,0.0009940357852882703,0.0	NA	NA	NA	NA	NA	NA	NA	NA	NA	NA	No	NA	HPRC,HGSVC	Yes	NA	NA	NA	NA	NA	NA
chr16:1102800	chr16-1102800-allele24532-242	INS	241	NA	0.0226928895612708,0.021613832853025938,0.01984126984126984,0.02286282306163022,0.011247443762781187	NA	NA	NA	NA	NA	NA	NA	NA	NA	NA	No	NA	HPRC,HGSVC	Yes	NA	NA	NA	NA	NA	NA
chr16:1102800	chr16-1102800-allele24548-244	INS	243	NA	0.0,0.0,0.0,0.0,0.002044989775051125	NA	NA	NA	NA	NA	NA	NA	NA	NA	NA	No	NA	HPRC,HGSVC	Yes	NA	NA	NA	NA	NA	NA
chr16:1102800	chr16-1102800-allele24534-160	INS	159	NA	0.015128593040847202,0.01585014409221902,0.002976190476190476,0.02882703777335984,0.0081799591002045	NA	NA	NA	NA	NA	NA	NA	NA	NA	NA	No	NA	HPRC,HGSVC,1KG-ONT	Yes	NA	NA	NA	NA	NA	NA
chr16:1102800	chr16-1102800-allele24542-163	INS	162	NA	0.0045385779122541605,0.0,0.0,0.0,0.0	0.00805514	NA	NA	NA	NA	NA	NA	NA	NA	NA	No	NA	HPRC,HGSVC,1KG-ONT	Yes	NA	NA	NA	NA	NA	NA
chr16:1102801	chr16-1102801-allele24553-161	INS	160	NA	0.029500756429652043,0.01729106628242075,0.00496031746031746,0.011928429423459244,0.016359918200409	0.00848069	NA	NA	NA	NA	NA	NA	NA	NA	NA	No	NA	HPRC,HGSVC,1KG-ONT	Yes	NA	NA	NA	NA	NA	NA
chr16:1102801	chr16-1102801-allele24558-81	INS	80	NA	0.0,0.0,0.0,0.0,0.003067484662576687	3.94758e-05	NA	NA	NA	NA	NA	NA	NA	NA	NA	No	NA	HPRC,HGSVC,1KG-ONT	No	NA	NA	NA	NA	NA	NA
chr16:1102801	chr16-1102801-allele24554-324	INS	323	NA	0.0030257186081694403,0.0,0.0,0.0009940357852882703,0.0	0.00328379	NA	NA	NA	NA	NA	NA	NA	NA	NA	No	NA	HPRC,HGSVC	Yes	NA	NA	NA	NA	NA	NA
chr16:1102801	chr16-1102801-allele24559-82	INS	81	NA	0.0,0.0,0.0,0.0019880715705765406,0.0	NA	NA	NA	NA	NA	NA	NA	NA	NA	NA	No	NA	HPRC,HGSVC,1KG-ONT	No	NA	NA	NA	NA	NA	NA
chr16:1102801	chr16-1102801-allele24555-480	INS	479	NA	0.007564296520423601,0.002881844380403458,0.00992063492063492,0.016898608349900597,0.003067484662576687	NA	NA	NA	NA	NA	NA	NA	NA	NA	NA	No	NA	HPRC,HGSVC,1KG-ONT	Yes	NA	NA	NA	NA	NA	NA
chr16:1102861	chr16-1102861-allele24568-482	INS	481	NA	0.006051437216338881,0.001440922190201729,0.0,0.0,0.0	0.00875367	NA	NA	NA	NA	NA	NA	NA	NA	promoter	No	NA	HPRC,HGSVC,1KG-ONT	Yes	NA	NA	NA	NA	NA	NA
chr16:1113864	chr16-1113864-allele24763-806	INS	805	NA	0.0015128593040847202,0.0,0.0,0.0009940357852882703,0.0	0.00077342	NA	NA	NA	NA	NA	NA	NA	NA	NA	No	NA	HPRC,HGSVC,1KG-ONT	No	NA	NA	NA	NA	NA	NA
chr16:1113864	chr16-1113864-allele24762-716	INS	715	NA	0.0022692889561270802,0.001440922190201729,0.0,0.0,0.0	0.0019853	NA	NA	NA	NA	NA	NA	NA	NA	NA	No	NA	HPRC,HGSVC,1KG-ONT	Yes	NA	NA	NA	NA	NA	NA
chr16:1113884	chr16-1113884-allele24768-1	DEL	69	NA	0.08850226928895613,0.008645533141210375,0.0,0.0019880715705765406,0.0	0.139581	NA	NA	NA	NA	NA	NA	NA	NA	NA	No	NA	HPRC,HGSVC	No	NA	NA	NA	NA	NA	NA
chr16:1113890	chr16-1113890-allele24775-767	INS	766	NA	0.0015128593040847202,0.0,0.0,0.0,0.0	0.00234988	NA	NA	NA	NA	NA	NA	NA	NA	NA	No	NA	HPRC,HGSVC,1KG-ONT	No	NA	NA	NA	NA	NA	NA
chr16:1113890	chr16-1113890-allele24774-514	INS	513	NA	0.0007564296520423601,0.0,0.001984126984126984,0.0009940357852882703,0.0010224948875255625	NA	NA	NA	NA	NA	NA	NA	NA	NA	NA	No	NA	HPRC,HGSVC,1KG-ONT	Yes	NA	NA	NA	NA	NA	NA
chr16:1113890	chr16-1113890-allele24773-250	INS	249	NA	0.0,0.0,0.007936507936507936,0.0009940357852882703,0.0	0.00114796	NA	NA	NA	NA	NA	NA	NA	NA	NA	No	NA	HPRC,HGSVC,1KG-ONT	Yes	NA	NA	NA	NA	NA	NA
chr16:1113892	chr16-1113892-allele24776-292	INS	291	NA	0.0,0.0,0.001984126984126984,0.0,0.0010224948875255625	3.94758e-05	NA	NA	NA	NA	NA	NA	NA	NA	NA	No	NA	HPRC,HGSVC,1KG-ONT	Yes	NA	NA	NA	NA	NA	NA
chr16:1113892	chr16-1113892-allele24777-278	INS	277	NA	0.0,0.0,0.003968253968253968,0.0,0.0010224948875255625	0.000408842	NA	NA	NA	NA	NA	NA	NA	NA	NA	No	NA	HPRC,HGSVC,1KG-ONT	Yes	NA	NA	NA	NA	NA	NA
chr16:1113896	chr16-1113896-allele24778-1	DEL	125	NA	0.009077155824508321,0.0,0.0,0.0,0.0	0.0165556	NA	NA	NA	NA	NA	NA	NA	NA	NA	No	NA	HPRC,HGSVC,1KG-ONT	No	NA	NA	NA	NA	NA	NA
chr16:1113900	chr16-1113900-allele24781-214	INS	213	NA	0.0,0.001440922190201729,0.0,0.0009940357852882703,0.003067484662576687	0.000408842	NA	NA	NA	NA	NA	NA	NA	NA	NA	No	NA	HPRC,HGSVC,1KG-ONT	Yes	NA	NA	NA	NA	NA	NA
chr16:1113900	chr16-1113900-allele24780-968	INS	967	NA	0.0,0.0,0.000992063492063492,0.0009940357852882703,0.0	NA	NA	NA	NA	NA	NA	NA	NA	NA	NA	No	NA	HPRC,HGSVC,1KG-ONT	No	NA	NA	NA	NA	NA	NA
chr16:1113903	chr16-1113903-allele24787-1873	INS	1872	NA	0.0015128593040847202,0.0,0.0,0.0,0.0	0.00234988	NA	NA	NA	NA	NA	NA	NA	NA	NA	No	NA	HPRC,HGSVC,1KG-ONT	No	NA	NA	NA	NA	NA	NA
chr16:1113909	chr16-1113909-allele24791-566	INS	565	NA	0.0030257186081694403,0.0,0.0,0.0,0.0	0.00520636	NA	NA	NA	NA	NA	NA	NA	NA	NA	No	NA	HPRC,HGSVC,1KG-ONT	Yes	NA	NA	NA	NA	NA	NA
chr16:1113909	chr16-1113909-allele24790-406	INS	405	NA	0.00832072617246596,0.001440922190201729,0.0,0.004970178926441352,0.0	0.00602638	NA	NA	NA	NA	NA	NA	NA	NA	NA	No	NA	HPRC,HGSVC	Yes	NA	NA	NA	NA	NA	NA
chr16:1113909	chr16-1113909-allele24789-75	INS	74	NA	0.0030257186081694403,0.0,0.0,0.0,0.0	0.00520636	NA	NA	NA	NA	NA	NA	NA	NA	NA	No	NA	HPRC,HGSVC	Yes	NA	NA	NA	NA	NA	NA
chr16:1113911	chr16-1113911-allele24793-439	INS	438	NA	0.0007564296520423601,0.0,0.0,0.0,0.0	0.000918741	NA	NA	NA	NA	NA	NA	NA	NA	NA	No	NA	HPRC,HGSVC	Yes	NA	NA	NA	NA	NA	NA
chr16:1113911	chr16-1113911-allele24796-545	INS	544	NA	0.0007564296520423601,0.0,0.0,0.0,0.0	0.000918741	NA	NA	NA	NA	NA	NA	NA	NA	NA	No	NA	HPRC,HGSVC,1KG-ONT	Yes	NA	NA	NA	NA	NA	NA
chr16:1113915	chr16-1113915-allele24801-1	DEL	162	NA	0.03252647503782148,0.002881844380403458,0.0,0.0019880715705765406,0.010224948875255624	0.0353901	NA	NA	NA	NA	NA	NA	NA	NA	NA	No	NA	HPRC,1KG-ONT	No	NA	NA	NA	NA	NA	NA
chr16:1113929	chr16-1113929-allele24809-1	DEL	107	NA	0.05521936459909228,0.007204610951008645,0.0,0.0,0.0	0.0890024	NA	NA	NA	NA	NA	NA	NA	NA	NA	No	NA	HPRC,HGSVC	No	NA	NA	NA	NA	NA	NA
chr16:1113939	chr16-1113939-allele24829-1153	INS	1152	NA	0.0007564296520423601,0.0,0.0,0.0,0.0	0.000918741	NA	NA	NA	NA	NA	NA	NA	NA	NA	No	NA	HPRC,HGSVC,1KG-ONT	No	NA	NA	NA	NA	NA	NA
chr16:1113939	chr16-1113939-allele24828-108	INS	107	NA	0.0030257186081694403,0.001440922190201729,0.0,0.0,0.0	0.00328379	NA	NA	NA	NA	NA	NA	NA	NA	NA	No	NA	HPRC,HGSVC	Yes	NA	NA	NA	NA	NA	NA
chr16:1113939	chr16-1113939-allele24820-1353	INS	1352	NA	0.0,0.0,0.001984126984126984,0.0,0.0010224948875255625	3.94758e-05	NA	NA	NA	NA	NA	NA	NA	NA	NA	No	NA	HPRC,HGSVC,1KG-ONT	No	NA	NA	NA	NA	NA	NA
chr16:1113939	chr16-1113939-allele24834-514	INS	513	NA	0.0,0.0,0.0,0.0009940357852882703,0.0	NA	NA	NA	NA	NA	NA	NA	NA	NA	NA	No	NA	HPRC,HGSVC,1KG-ONT	Yes	NA	NA	NA	NA	NA	NA
chr16:1113939	chr16-1113939-allele24814-143	INS	142	NA	0.0015128593040847202,0.0,0.0,0.0,0.0	0.00234988	NA	NA	NA	NA	NA	NA	NA	NA	NA	No	NA	HPRC,HGSVC,1KG-ONT	Yes	NA	NA	NA	NA	NA	NA
chr16:1113939	chr16-1113939-allele24815-193	INS	192	NA	0.0,0.002881844380403458,0.0,0.002982107355864811,0.0010224948875255625	0.000593574	NA	NA	NA	NA	NA	NA	NA	NA	NA	No	NA	HPRC,HGSVC,1KG-ONT	Yes	NA	NA	NA	NA	NA	NA
chr16:1113939	chr16-1113939-allele24825-655	INS	654	NA	0.0,0.0,0.0,0.0019880715705765406,0.0	NA	NA	NA	NA	NA	NA	NA	NA	NA	NA	No	NA	HPRC,HGSVC,1KG-ONT	Yes	NA	NA	NA	NA	NA	NA
chr16:1113939	chr16-1113939-allele24819-359	INS	358	NA	0.0,0.0,0.0,0.0009940357852882703,0.0	NA	NA	NA	NA	NA	NA	NA	NA	NA	NA	No	NA	HPRC,HGSVC,1KG-ONT	Yes	NA	NA	NA	NA	NA	NA
chr16:1113939	chr16-1113939-allele24813-179	INS	178	NA	0.0007564296520423601,0.0,0.0,0.0,0.0	0.000918741	NA	NA	NA	NA	NA	NA	NA	NA	NA	No	NA	HPRC,HGSVC,1KG-ONT	Yes	NA	NA	NA	NA	NA	NA
chr16:1113939	chr16-1113939-allele24839-197	INS	196	NA	0.0007564296520423601,0.0,0.0,0.0,0.0	0.000918741	NA	NA	NA	NA	NA	NA	NA	NA	NA	No	NA	HPRC,HGSVC,1KG-ONT	Yes	NA	NA	NA	NA	NA	NA
chr16:1113939	chr16-1113939-allele24818-2291	INS	2290	NA	0.0,0.0,0.001984126984126984,0.0019880715705765406,0.0	0.000224143	NA	NA	NA	NA	NA	NA	NA	NA	NA	No	NA	HPRC,HGSVC	No	NA	NA	NA	NA	NA	NA
chr16:1113939	chr16-1113939-allele24822-234	INS	233	NA	0.0,0.0,0.0,0.0009940357852882703,0.0	NA	NA	NA	NA	NA	NA	NA	NA	NA	NA	No	NA	HPRC,HGSVC,1KG-ONT	Yes	NA	NA	NA	NA	NA	NA
chr16:1113939	chr16-1113939-allele24812-448	INS	447	NA	0.0007564296520423601,0.0,0.0,0.0019880715705765406,0.005112474437627812	NA	NA	NA	NA	NA	NA	NA	NA	NA	NA	No	NA	HPRC,HGSVC	Yes	NA	NA	NA	NA	NA	NA
chr16:1113939	chr16-1113939-allele24823-1541	INS	1540	NA	0.0,0.0,0.0,0.0,0.0010224948875255625	NA	NA	NA	NA	NA	NA	NA	NA	NA	NA	No	NA	HPRC,HGSVC,1KG-ONT	No	NA	NA	NA	NA	NA	NA
chr16:1113939	chr16-1113939-allele24831-1069	INS	1068	NA	0.0007564296520423601,0.0,0.0,0.0,0.0	0.000918741	NA	NA	NA	NA	NA	NA	NA	NA	NA	No	NA	HPRC,HGSVC,1KG-ONT	No	NA	NA	NA	NA	NA	NA
chr16:1113939	chr16-1113939-allele24826-268	INS	267	NA	0.0,0.001440922190201729,0.0,0.0019880715705765406,0.0	3.94758e-05	NA	NA	NA	NA	NA	NA	NA	NA	NA	No	NA	HPRC,HGSVC,1KG-ONT	Yes	NA	NA	NA	NA	NA	NA
chr16:1113939	chr16-1113939-allele24827-915	INS	914	NA	0.0007564296520423601,0.002881844380403458,0.0,0.0,0.0	NA	NA	NA	NA	NA	NA	NA	NA	NA	NA	No	NA	HPRC,HGSVC,1KG-ONT	No	NA	NA	NA	NA	NA	NA
chr16:1113939	chr16-1113939-allele24830-1444	INS	1443	NA	0.0030257186081694403,0.0,0.000992063492063492,0.0,0.0	0.00328379	NA	NA	NA	NA	NA	NA	NA	NA	NA	No	NA	HPRC,HGSVC,1KG-ONT	No	NA	NA	NA	NA	NA	NA
chr16:1113939	chr16-1113939-allele24836-1286	INS	1285	NA	0.0037821482602118004,0.0,0.0,0.0,0.0	0.00663171	NA	NA	NA	NA	NA	NA	NA	NA	NA	No	NA	HPRC,HGSVC,1KG-ONT	No	NA	NA	NA	NA	NA	NA
chr16:1113939	chr16-1113939-allele24824-161	INS	160	NA	0.0030257186081694403,0.0,0.0,0.0009940357852882703,0.0010224948875255625	0.00206069	NA	NA	NA	NA	NA	NA	NA	NA	NA	No	NA	HPRC,HGSVC,1KG-ONT	Yes	NA	NA	NA	NA	NA	NA
chr16:1113939	chr16-1113939-allele24846-269	INS	268	NA	0.0015128593040847202,0.0,0.0,0.0,0.0	0.00234988	NA	NA	NA	NA	NA	NA	NA	NA	NA	No	NA	HPRC,HGSVC,1KG-ONT	Yes	NA	NA	NA	NA	NA	NA
chr16:1113939	chr16-1113939-allele24845-393	INS	392	NA	0.0,0.0,0.0,0.006958250497017893,0.0	0.000778337	NA	NA	NA	NA	NA	NA	NA	NA	NA	No	NA	HPRC,HGSVC	Yes	NA	NA	NA	NA	NA	NA
chr16:1113939	chr16-1113939-allele24817-255	INS	254	NA	0.0045385779122541605,0.0,0.0,0.0009940357852882703,0.0	0.00598883	NA	NA	NA	NA	NA	NA	NA	NA	NA	No	NA	HPRC,HGSVC,1KG-ONT	Yes	NA	NA	NA	NA	NA	NA
chr16:1113945	chr16-1113945-allele24850-355	INS	354	NA	0.0,0.0,0.0,0.0019880715705765406,0.0010224948875255625	3.94758e-05	NA	NA	NA	NA	NA	NA	NA	NA	NA	No	NA	HPRC,HGSVC,1KG-ONT	Yes	NA	NA	NA	NA	NA	NA
chr16:1113945	chr16-1113945-allele24859-372	INS	371	NA	0.0,0.0,0.0,0.0,0.002044989775051125	NA	NA	NA	NA	NA	NA	NA	NA	NA	NA	No	NA	HPRC,HGSVC	Yes	NA	NA	NA	NA	NA	NA
chr16:1113945	chr16-1113945-allele24856-72	INS	71	NA	0.0,0.0,0.0,0.0009940357852882703,0.0	NA	NA	NA	NA	NA	NA	NA	NA	NA	NA	No	NA	HPRC,HGSVC	Yes	NA	NA	NA	NA	NA	NA
chr16:1113945	chr16-1113945-allele24860-1044	INS	1043	NA	0.0,0.001440922190201729,0.0,0.0,0.0	NA	NA	NA	NA	NA	NA	NA	NA	NA	NA	No	NA	HPRC,HGSVC,1KG-ONT	No	NA	NA	NA	NA	NA	NA
chr16:1113945	chr16-1113945-allele24852-279	INS	278	NA	0.0,0.001440922190201729,0.0,0.0009940357852882703,0.0010224948875255625	3.94758e-05	NA	NA	NA	NA	NA	NA	NA	NA	NA	No	NA	HPRC,HGSVC,1KG-ONT	Yes	NA	NA	NA	NA	NA	NA
chr16:1113945	chr16-1113945-allele24851-490	INS	489	NA	0.0015128593040847202,0.0,0.0,0.006958250497017893,0.0	NA	NA	NA	NA	NA	NA	NA	NA	NA	NA	No	NA	HPRC,HGSVC,1KG-ONT	Yes	NA	NA	NA	NA	NA	NA
chr16:1113945	chr16-1113945-allele24858-335	INS	334	NA	0.0007564296520423601,0.0,0.002976190476190476,0.0,0.00408997955010225	NA	NA	NA	NA	NA	NA	NA	NA	NA	NA	No	NA	HPRC,HGSVC,1KG-ONT	Yes	NA	NA	NA	NA	NA	NA
chr16:1113946	chr16-1113946-allele24871-353	INS	352	NA	0.0,0.001440922190201729,0.0,0.0,0.0	NA	NA	NA	NA	NA	NA	NA	NA	NA	NA	No	NA	HPRC,HGSVC,1KG-ONT	Yes	NA	NA	NA	NA	NA	NA
chr16:1113946	chr16-1113946-allele24866-312	INS	311	NA	0.0,0.001440922190201729,0.0,0.0,0.0	NA	NA	NA	NA	NA	NA	NA	NA	NA	NA	No	NA	HPRC,HGSVC,1KG-ONT	Yes	NA	NA	NA	NA	NA	NA
chr16:1113946	chr16-1113946-allele24865-114	INS	113	NA	0.0007564296520423601,0.001440922190201729,0.0,0.0,0.0	NA	NA	NA	NA	NA	NA	NA	NA	NA	NA	No	NA	HPRC,HGSVC	Yes	NA	NA	NA	NA	NA	NA
chr16:1113946	chr16-1113946-allele24868-115	INS	114	NA	0.0030257186081694403,0.0,0.0,0.0,0.0	0.00520636	NA	NA	NA	NA	NA	NA	NA	NA	NA	No	NA	HPRC,HGSVC	Yes	NA	NA	NA	NA	NA	NA
chr16:1113947	chr16-1113947-allele24876-598	INS	597	NA	0.0,0.0,0.000992063492063492,0.0,0.0	NA	NA	NA	NA	NA	NA	NA	NA	NA	NA	No	NA	HPRC,HGSVC,1KG-ONT	Yes	NA	NA	NA	NA	NA	NA
chr16:1113947	chr16-1113947-allele24875-327	INS	326	NA	0.0,0.0,0.0,0.0,0.0010224948875255625	NA	NA	NA	NA	NA	NA	NA	NA	NA	NA	No	NA	HPRC,HGSVC,1KG-ONT	Yes	NA	NA	NA	NA	NA	NA
chr16:1113947	chr16-1113947-allele24874-148	INS	147	NA	0.0015128593040847202,0.0,0.0,0.0,0.0	0.00234988	NA	NA	NA	NA	NA	NA	NA	NA	NA	No	NA	HPRC,HGSVC,1KG-ONT	Yes	NA	NA	NA	NA	NA	NA
chr16:1113947	chr16-1113947-allele24877-323	INS	322	NA	0.0,0.001440922190201729,0.0,0.0,0.0	NA	NA	NA	NA	NA	NA	NA	NA	NA	NA	No	NA	HPRC,HGSVC,1KG-ONT	Yes	NA	NA	NA	NA	NA	NA
chr16:1113947	chr16-1113947-allele24884-128	INS	127	NA	0.0007564296520423601,0.0,0.0,0.0,0.0	0.000918741	NA	NA	NA	NA	NA	NA	NA	NA	NA	No	NA	HPRC,HGSVC,1KG-ONT	Yes	NA	NA	NA	NA	NA	NA
chr16:1113950	chr16-1113950-allele24890-409	INS	408	NA	0.0,0.0,0.001984126984126984,0.0009940357852882703,0.0	3.94758e-05	NA	NA	NA	NA	NA	NA	NA	NA	NA	No	NA	HPRC,HGSVC	Yes	NA	NA	NA	NA	NA	NA
chr16:1113950	chr16-1113950-allele24887-98	INS	97	NA	0.0015128593040847202,0.0,0.0,0.0,0.0	0.00234988	NA	NA	NA	NA	NA	NA	NA	NA	NA	No	NA	HPRC,HGSVC	Yes	NA	NA	NA	NA	NA	NA
chr16:1113950	chr16-1113950-allele24891-152	INS	151	NA	0.0015128593040847202,0.0,0.0,0.0,0.0	0.00234988	NA	NA	NA	NA	NA	NA	NA	NA	NA	No	NA	HPRC,HGSVC,1KG-ONT	Yes	NA	NA	NA	NA	NA	NA
chr16:1113950	chr16-1113950-allele24895-151	INS	150	NA	0.0037821482602118004,0.0,0.0,0.0,0.0	0.00663171	NA	NA	NA	NA	NA	NA	NA	NA	NA	No	NA	HPRC,HGSVC,1KG-ONT	Yes	NA	NA	NA	NA	NA	NA
chr16:1113950	chr16-1113950-allele24892-189	INS	188	NA	0.0015128593040847202,0.0,0.0,0.0,0.0	0.00234988	NA	NA	NA	NA	NA	NA	NA	NA	NA	No	NA	HPRC,HGSVC,1KG-ONT	Yes	NA	NA	NA	NA	NA	NA
chr16:1113950	chr16-1113950-allele24889-645	INS	644	NA	0.0,0.001440922190201729,0.0,0.0019880715705765406,0.002044989775051125	0.000408842	NA	NA	NA	NA	NA	NA	NA	NA	NA	No	NA	HPRC,HGSVC,1KG-ONT	Yes	NA	NA	NA	NA	NA	NA
chr16:1113953	chr16-1113953-allele24900-178	INS	177	NA	0.0007564296520423601,0.001440922190201729,0.0,0.0009940357852882703,0.0010224948875255625	NA	NA	NA	NA	NA	NA	NA	NA	NA	NA	No	NA	HPRC,HGSVC,1KG-ONT	Yes	NA	NA	NA	NA	NA	NA
chr16:1113959	chr16-1113959-allele24906-311	INS	310	NA	0.0,0.002881844380403458,0.0,0.0019880715705765406,0.0	NA	NA	NA	NA	NA	NA	NA	NA	NA	NA	No	NA	HPRC,HGSVC,1KG-ONT	Yes	NA	NA	NA	NA	NA	NA
chr16:1113959	chr16-1113959-allele24904-146	INS	145	NA	0.00529500756429652,0.0,0.0,0.0,0.0	0.00947665	NA	NA	NA	NA	NA	NA	NA	NA	NA	No	NA	HPRC,HGSVC,1KG-ONT	Yes	NA	NA	NA	NA	NA	NA
chr16:1113959	chr16-1113959-allele24905-294	INS	293	NA	0.0007564296520423601,0.0,0.0,0.0,0.002044989775051125	NA	NA	NA	NA	NA	NA	NA	NA	NA	NA	No	NA	HPRC,HGSVC,1KG-ONT	Yes	NA	NA	NA	NA	NA	NA
chr16:1113959	chr16-1113959-allele24907-165	INS	164	NA	0.0,0.005763688760806916,0.002976190476190476,0.0019880715705765406,0.0	0.00114796	NA	NA	NA	NA	NA	NA	NA	NA	NA	No	NA	HPRC,HGSVC,1KG-ONT	Yes	NA	NA	NA	NA	NA	NA
chr16:1113972	chr16-1113972-allele24915-540	INS	539	NA	0.0,0.0,0.0,0.0009940357852882703,0.0	NA	NA	NA	NA	NA	NA	NA	NA	NA	NA	No	NA	HPRC,HGSVC,1KG-ONT	Yes	NA	NA	NA	NA	NA	NA
chr16:1113977	chr16-1113977-allele24918-1	DEL	57	NA	0.0037821482602118004,0.0,0.0,0.0,0.0	0.00663171	NA	NA	NA	NA	NA	NA	NA	NA	NA	No	NA	HPRC,HGSVC	No	NA	NA	NA	NA	NA	NA
chr16:1113978	chr16-1113978-allele24920-732	INS	731	NA	0.0007564296520423601,0.0,0.0,0.0009940357852882703,0.0	NA	NA	NA	NA	NA	NA	NA	NA	NA	NA	No	NA	HPRC,HGSVC,1KG-ONT	Yes	NA	NA	NA	NA	NA	NA
chr16:1113978	chr16-1113978-allele24923-1722	INS	1721	NA	0.0007564296520423601,0.0,0.0,0.0,0.0	0.000918741	NA	NA	NA	NA	NA	NA	NA	NA	NA	No	NA	HPRC,HGSVC,1KG-ONT	No	NA	NA	NA	NA	NA	NA
chr16:1114002	chr16-1114002-allele24933-1	DEL	75	NA	0.0015128593040847202,0.0,0.0,0.0,0.0	0.00234988	NA	NA	NA	NA	NA	NA	NA	NA	NA	No	NA	HPRC,HGSVC	No	NA	NA	NA	NA	NA	NA
chr16:1114009	chr16-1114009-allele24937-832	INS	831	NA	0.0,0.0,0.0,0.0009940357852882703,0.0	NA	NA	NA	NA	NA	NA	NA	NA	NA	NA	No	NA	HPRC,HGSVC,1KG-ONT	No	NA	NA	NA	NA	NA	NA
chr16:1114015	chr16-1114015-allele24942-624	INS	623	NA	0.0,0.001440922190201729,0.0,0.002982107355864811,0.0	NA	NA	NA	NA	NA	NA	NA	NA	NA	NA	No	NA	HPRC,HGSVC,1KG-ONT	Yes	NA	NA	NA	NA	NA	NA
chr16:1114015	chr16-1114015-allele24945-452	INS	451	NA	0.0,0.0,0.000992063492063492,0.0,0.0010224948875255625	NA	NA	NA	NA	NA	NA	NA	NA	NA	NA	No	NA	HPRC,HGSVC	Yes	NA	NA	NA	NA	NA	NA
chr16:1114017	chr16-1114017-allele24950-160	INS	159	NA	0.0,0.0,0.0,0.0,0.002044989775051125	NA	NA	NA	NA	NA	NA	NA	NA	NA	NA	No	NA	HPRC,HGSVC,1KG-ONT	Yes	NA	NA	NA	NA	NA	NA
chr16:1114017	chr16-1114017-allele24949-197	INS	196	NA	0.0,0.007204610951008645,0.0,0.003976143141153081,0.00408997955010225	0.00172922	NA	NA	NA	NA	NA	NA	NA	NA	NA	No	NA	HPRC,HGSVC,1KG-ONT	Yes	NA	NA	NA	NA	NA	NA
chr16:1114025	chr16-1114025-allele24955-697	INS	696	NA	0.0007564296520423601,0.0,0.0,0.0,0.0	0.000918741	NA	NA	NA	NA	NA	NA	NA	NA	NA	No	NA	HPRC,HGSVC,1KG-ONT	Yes	NA	NA	NA	NA	NA	NA
chr16:1114034	chr16-1114034-allele24960-2702	INS	2701	NA	0.0,0.0,0.002976190476190476,0.0,0.0010224948875255625	0.000224143	NA	NA	NA	NA	NA	NA	NA	NA	NA	No	NA	HPRC,HGSVC,1KG-ONT	No	NA	NA	NA	NA	NA	NA
chr16:1114034	chr16-1114034-allele24970-1124	INS	1123	NA	0.0015128593040847202,0.0,0.0,0.0,0.0010224948875255625	0.00077342	NA	NA	NA	NA	NA	NA	NA	NA	NA	No	NA	HPRC,HGSVC,1KG-ONT	No	NA	NA	NA	NA	NA	NA
chr16:1114034	chr16-1114034-allele24966-586	INS	585	NA	0.0,0.0,0.0,0.0009940357852882703,0.0	NA	NA	NA	NA	NA	NA	NA	NA	NA	NA	No	NA	HPRC,HGSVC,1KG-ONT	Yes	NA	NA	NA	NA	NA	NA
chr16:1114034	chr16-1114034-allele24969-1511	INS	1510	NA	0.0037821482602118004,0.0,0.0,0.0009940357852882703,0.0	0.00462462	NA	NA	NA	NA	NA	NA	NA	NA	NA	No	NA	HPRC,HGSVC,1KG-ONT	No	NA	NA	NA	NA	NA	NA
chr16:1114034	chr16-1114034-allele24961-2292	INS	2291	NA	0.0,0.001440922190201729,0.002976190476190476,0.0,0.0	NA	NA	NA	NA	NA	NA	NA	NA	NA	NA	No	NA	HPRC,HGSVC	No	NA	NA	NA	NA	NA	NA
chr16:1114034	chr16-1114034-allele24968-1203	INS	1202	NA	0.0015128593040847202,0.0,0.0,0.0009940357852882703,0.0010224948875255625	7.61513e-05	NA	NA	NA	NA	NA	NA	NA	NA	NA	No	NA	HPRC,HGSVC,1KG-ONT	No	NA	NA	NA	NA	NA	NA
chr16:1114034	chr16-1114034-allele24971-55	INS	54	NA	0.0022692889561270802,0.0,0.0,0.0,0.0	0.00377908	NA	NA	NA	NA	NA	NA	NA	NA	NA	No	NA	HPRC,HGSVC	Yes	NA	NA	NA	NA	NA	NA
chr16:1114034	chr16-1114034-allele24965-470	INS	469	NA	0.0,0.001440922190201729,0.0,0.0,0.0	NA	NA	NA	NA	NA	NA	NA	NA	NA	NA	No	NA	HPRC,HGSVC,1KG-ONT	Yes	NA	NA	NA	NA	NA	NA
chr16:1114034	chr16-1114034-allele24962-660	INS	659	NA	0.0,0.0,0.0,0.0,0.0010224948875255625	NA	NA	NA	NA	NA	NA	NA	NA	NA	NA	No	NA	HPRC,HGSVC,1KG-ONT	Yes	NA	NA	NA	NA	NA	NA
chr16:1114052	chr16-1114052-allele24985-94	INS	93	NA	0.0,0.0,0.0,0.0009940357852882703,0.0	NA	NA	NA	NA	NA	NA	NA	NA	NA	NA	No	NA	HPRC,HGSVC	No	NA	NA	NA	NA	NA	NA
chr16:1114052	chr16-1114052-allele24983-210	INS	209	NA	0.0,0.0,0.0,0.0019880715705765406,0.0	NA	NA	NA	NA	NA	NA	NA	NA	NA	NA	No	NA	HPRC,HGSVC,1KG-ONT	No	NA	NA	NA	NA	NA	NA
chr16:1114062	chr16-1114062-allele24989-2049	INS	2048	NA	0.0,0.001440922190201729,0.0,0.0,0.0	NA	NA	NA	NA	NA	NA	NA	NA	NA	NA	No	NA	HPRC,HGSVC,1KG-ONT	No	NA	NA	NA	NA	NA	NA
chr16:1114062	chr16-1114062-allele24988-1681	INS	1680	NA	0.0,0.0,0.0,0.0,0.0010224948875255625	NA	NA	NA	NA	NA	NA	NA	NA	NA	NA	No	NA	HPRC,HGSVC,1KG-ONT	No	NA	NA	NA	NA	NA	NA
chr16:1114064	chr16-1114064-allele24993-244	INS	243	NA	0.0007564296520423601,0.0,0.0,0.0,0.0	0.000918741	NA	NA	NA	NA	NA	NA	NA	NA	NA	No	NA	HPRC,HGSVC,1KG-ONT	No	NA	NA	NA	NA	NA	NA
chr16:1114065	chr16-1114065-allele24994-75	INS	74	NA	0.0022692889561270802,0.0,0.0,0.0,0.0	0.00377908	NA	NA	NA	NA	NA	NA	NA	NA	NA	No	NA	HPRC,HGSVC	No	NA	NA	NA	NA	NA	NA
chr16:1114070	chr16-1114070-allele24997-54	INS	53	NA	0.0007564296520423601,0.0,0.0,0.0,0.0	0.000918741	NA	NA	NA	NA	NA	NA	NA	NA	NA	No	NA	HPRC,HGSVC	No	NA	NA	NA	NA	NA	NA
chr16:1114071	chr16-1114071-allele25002-986	INS	985	NA	0.0007564296520423601,0.0,0.0,0.0,0.0	0.000918741	NA	NA	NA	NA	NA	NA	NA	NA	NA	No	NA	HPRC,HGSVC,1KG-ONT	No	NA	NA	NA	NA	NA	NA
chr16:1114071	chr16-1114071-allele25000-439	INS	438	NA	0.0007564296520423601,0.0,0.000992063492063492,0.002982107355864811,0.0	NA	NA	NA	NA	NA	NA	NA	NA	NA	NA	No	NA	HPRC,HGSVC	No	NA	NA	NA	NA	NA	NA
chr16:1114071	chr16-1114071-allele24999-330	INS	329	NA	0.0015128593040847202,0.004322766570605188,0.0,0.004970178926441352,0.0010224948875255625	NA	NA	NA	NA	NA	NA	NA	NA	NA	NA	No	NA	HPRC,HGSVC,1KG-ONT	No	NA	NA	NA	NA	NA	NA
chr16:1114071	chr16-1114071-allele25001-861	INS	860	NA	0.0007564296520423601,0.0,0.0,0.0,0.0	0.000918741	NA	NA	NA	NA	NA	NA	NA	NA	NA	No	NA	HPRC,HGSVC,1KG-ONT	No	NA	NA	NA	NA	NA	NA
chr16:1114073	chr16-1114073-allele25004-73	INS	72	NA	0.0007564296520423601,0.0,0.0,0.0009940357852882703,0.0	NA	NA	NA	NA	NA	NA	NA	NA	NA	NA	No	NA	HPRC,HGSVC	No	NA	NA	NA	NA	NA	NA
chr16:1130815	chr16-1130815-allele25254-56	INS	55	NA	0.0226928895612708,0.07780979827089338,0.12797619047619047,0.02485089463220676,0.08793456032719836	0.0259843	NA	NA	NA	NA	NA	NA	NA	NA	NA	No	NA	No	No	NA	NA	NA	NA	NA	NA
chr16:1130838	chr16-1130838-allele25255-52	INS	51	NA	0.06883509833585477,0.2219020172910663,0.32242063492063494,0.10238568588469185,0.18813905930470348	0.0649718	NA	NA	NA	NA	NA	NA	NA	NA	NA	No	NA	No	No	NA	NA	NA	NA	NA	NA
chr16:1130879	chr16-1130879-allele25257-55	INS	54	NA	0.0,0.001440922190201729,0.0,0.0009940357852882703,0.0	NA	NA	NA	NA	NA	NA	NA	NA	NA	NA	No	NA	No	No	NA	NA	NA	NA	NA	NA
chr16:1131494	chr16-1131494-allele25270-97	INS	96	NA	0.0030257186081694403,0.001440922190201729,0.007936507936507936,0.0019880715705765406,0.002044989775051125	NA	NA	NA	NA	NA	NA	NA	NA	NA	NA	No	NA	No	Yes	NA	NA	NA	NA	NA	NA
chr16:1136777	chr16-1136777-allele25349-1	DEL	141	NA	0.24659606656580937,0.10230547550432277,0.03670634920634921,0.1540755467196819,0.07464212678936605	0.0984841	NA	NA	NA	NA	NA	NA	NA	NA	NA	No	NA	HPRC,HGSVC,1KG-ONT	No	NA	NA	NA	NA	NA	NA
chr16:1144021	chr16-1144021-allele25494-1	DEL	78	NA	0.0,0.002881844380403458,0.013888888888888888,0.003976143141153081,0.02044989775051125	0.00684209	NA	NA	NA	NA	NA	NA	NA	NA	NA	No	NA	HGSVC	No	NA	NA	NA	NA	NA	NA
chr16:1173798	chr16-1173798-allele25848-1	DEL	97	NA	0.02798789712556732,0.001440922190201729,0.005952380952380952,0.003976143141153081,0.0010224948875255625	0.0304858	CACNA1H(6.7955e-47, 1.059)	CACNA1H(6.7955e-47, 1.059)	NA	NA	NA	NA	NA	NA	NA	No	NA	HPRC,HGSVC,1KG-ONT	Yes	NA	NA	NA	NA	NA	NA
chr16:1178043	chr16-1178043-allele25888-1	DEL	93	NA	0.00680786686838124,0.001440922190201729,0.0,0.0,0.0	0.0101459	CACNA1H(6.7955e-47, 1.059)	CACNA1H(6.7955e-47, 1.059)	NA	NA	NA	NA	NA	NA	NA	No	NA	No	No	NA	NA	NA	NA	NA	NA
chr16:1178170	chr16-1178170-allele25902-1	DEL	103	NA	0.0022692889561270802,0.0,0.0,0.0,0.003067484662576687	0.000371588	CACNA1H(6.7955e-47, 1.059)	CACNA1H(6.7955e-47, 1.059)	NA	NA	NA	NA	NA	NA	NA	No	NA	No	Yes	NA	NA	NA	NA	NA	NA
chr16:1185577	chr16-1185577-allele26011-512	INS	511	NA	0.012102874432677761,0.001440922190201729,0.00496031746031746,0.0009940357852882703,0.0010224948875255625	0.00973145	CACNA1H(6.7955e-47, 1.059)	CACNA1H(6.7955e-47, 1.059)	NA	NA	NA	NA	NA	NA	NA	No	NA	HPRC,HGSVC,1KG-ONT	No	NA	NA	NA	NA	NA	NA
chr16:1185577	chr16-1185577-allele26017-872	INS	871	NA	0.0015128593040847202,0.0,0.0,0.0,0.0	0.00234988	CACNA1H(6.7955e-47, 1.059)	CACNA1H(6.7955e-47, 1.059)	NA	NA	NA	NA	NA	NA	NA	No	NA	HPRC,HGSVC,1KG-ONT	No	NA	NA	NA	NA	NA	NA
chr16:1185577	chr16-1185577-allele26013-1803	INS	1802	NA	0.0,0.010086455331412104,0.0,0.0009940357852882703,0.002044989775051125	0.00133282	CACNA1H(6.7955e-47, 1.059)	CACNA1H(6.7955e-47, 1.059)	NA	NA	NA	NA	NA	NA	NA	No	NA	HPRC,HGSVC,1KG-ONT	No	NA	NA	NA	NA	NA	NA
chr16:1185577	chr16-1185577-allele26012-2049	INS	2048	NA	0.0022692889561270802,0.007204610951008645,0.03869047619047619,0.012922465208747515,0.005112474437627812	0.00767381	CACNA1H(6.7955e-47, 1.059)	CACNA1H(6.7955e-47, 1.059)	NA	NA	NA	NA	NA	NA	NA	No	NA	HPRC,HGSVC,1KG-ONT	No	NA	NA	NA	NA	NA	NA
chr16:1185577	chr16-1185577-allele26022-162	INS	161	NA	0.0007564296520423601,0.0,0.0,0.0,0.0	0.000918741	CACNA1H(6.7955e-47, 1.059)	CACNA1H(6.7955e-47, 1.059)	NA	NA	NA	NA	NA	NA	NA	No	NA	HPRC,HGSVC,1KG-ONT	Yes	NA	NA	NA	NA	NA	NA
chr16:1185577	chr16-1185577-allele26021-2933	INS	2932	NA	0.0022692889561270802,0.0,0.001984126984126984,0.0,0.0010224948875255625	0.000371588	CACNA1H(6.7955e-47, 1.059)	CACNA1H(6.7955e-47, 1.059)	NA	NA	NA	NA	NA	NA	NA	No	NA	HPRC,HGSVC,1KG-ONT	No	NA	NA	NA	NA	NA	NA
chr16:1185577	chr16-1185577-allele26014-1940	INS	1939	NA	0.0,0.005763688760806916,0.001984126984126984,0.003976143141153081,0.002044989775051125	0.00170264	CACNA1H(6.7955e-47, 1.059)	CACNA1H(6.7955e-47, 1.059)	NA	NA	NA	NA	NA	NA	NA	No	NA	HPRC,HGSVC,1KG-ONT	No	NA	NA	NA	NA	NA	NA
chr16:1185577	chr16-1185577-allele26025-1215	INS	1214	NA	0.0,0.0,0.000992063492063492,0.0,0.0	NA	CACNA1H(6.7955e-47, 1.059)	CACNA1H(6.7955e-47, 1.059)	NA	NA	NA	NA	NA	NA	NA	No	NA	HPRC,HGSVC,1KG-ONT	No	NA	NA	NA	NA	NA	NA
chr16:1185577	chr16-1185577-allele26024-465	INS	464	NA	0.0007564296520423601,0.0,0.0,0.0009940357852882703,0.0010224948875255625	NA	CACNA1H(6.7955e-47, 1.059)	CACNA1H(6.7955e-47, 1.059)	NA	NA	NA	NA	NA	NA	NA	No	NA	HPRC,HGSVC,1KG-ONT	Yes	NA	NA	NA	NA	NA	NA
chr16:1185581	chr16-1185581-allele26028-304	INS	303	NA	0.0007564296520423601,0.0,0.0,0.0,0.0	0.000918741	CACNA1H(6.7955e-47, 1.059)	CACNA1H(6.7955e-47, 1.059)	NA	NA	NA	NA	NA	NA	NA	No	NA	HPRC,HGSVC,1KG-ONT	Yes	NA	NA	NA	NA	NA	NA
chr16:1185595	chr16-1185595-allele26035-347	INS	346	NA	0.0045385779122541605,0.0,0.0,0.0,0.0	0.00805514	CACNA1H(6.7955e-47, 1.059)	CACNA1H(6.7955e-47, 1.059)	NA	NA	NA	NA	NA	NA	NA	No	NA	HPRC,HGSVC,1KG-ONT	Yes	NA	NA	NA	NA	NA	NA
chr16:1185595	chr16-1185595-allele26034-1453	INS	1452	NA	0.0007564296520423601,0.0,0.0,0.002982107355864811,0.0010224948875255625	NA	CACNA1H(6.7955e-47, 1.059)	CACNA1H(6.7955e-47, 1.059)	NA	NA	NA	NA	NA	NA	NA	No	NA	HPRC,HGSVC	No	NA	NA	NA	NA	NA	NA
chr16:1185596	chr16-1185596-allele26039-1688	INS	1687	NA	0.0,0.007204610951008645,0.000992063492063492,0.0,0.002044989775051125	0.000963133	CACNA1H(6.7955e-47, 1.059)	CACNA1H(6.7955e-47, 1.059)	NA	NA	NA	NA	NA	NA	NA	No	NA	HPRC,HGSVC,1KG-ONT	No	NA	NA	NA	NA	NA	NA
chr16:1185596	chr16-1185596-allele26038-3091	INS	3090	NA	0.0,0.0,0.008928571428571428,0.0009940357852882703,0.003067484662576687	0.00180841	CACNA1H(6.7955e-47, 1.059)	CACNA1H(6.7955e-47, 1.059)	NA	NA	NA	NA	NA	NA	NA	No	NA	HPRC,HGSVC,1KG-ONT	No	NA	NA	NA	NA	NA	NA
chr16:1185596	chr16-1185596-allele26042-358	INS	357	NA	0.0015128593040847202,0.0,0.0,0.0,0.0	0.00234988	CACNA1H(6.7955e-47, 1.059)	CACNA1H(6.7955e-47, 1.059)	NA	NA	NA	NA	NA	NA	NA	No	NA	HPRC,HGSVC,1KG-ONT	Yes	NA	NA	NA	NA	NA	NA
chr16:1185596	chr16-1185596-allele26040-244	INS	243	NA	0.0007564296520423601,0.0,0.0,0.0,0.0	0.000918741	CACNA1H(6.7955e-47, 1.059)	CACNA1H(6.7955e-47, 1.059)	NA	NA	NA	NA	NA	NA	NA	No	NA	HPRC,HGSVC,1KG-ONT	Yes	NA	NA	NA	NA	NA	NA
chr16:1185596	chr16-1185596-allele26037-996	INS	995	NA	0.0,0.0,0.002976190476190476,0.0,0.0010224948875255625	0.000224143	CACNA1H(6.7955e-47, 1.059)	CACNA1H(6.7955e-47, 1.059)	NA	NA	NA	NA	NA	NA	NA	No	NA	HPRC,HGSVC,1KG-ONT	No	NA	NA	NA	NA	NA	NA
chr16:1185607	chr16-1185607-allele26051-53	INS	52	NA	0.0037821482602118004,0.0,0.0,0.0,0.0	0.00663171	CACNA1H(6.7955e-47, 1.059)	CACNA1H(6.7955e-47, 1.059)	NA	NA	NA	NA	NA	NA	NA	No	NA	HPRC,HGSVC	No	NA	NA	NA	NA	NA	NA
chr16:1185638	chr16-1185638-allele26070-3427	INS	3426	NA	0.0007564296520423601,0.0,0.0,0.0009940357852882703,0.0010224948875255625	NA	CACNA1H(6.7955e-47, 1.059)	CACNA1H(6.7955e-47, 1.059)	NA	NA	NA	NA	NA	NA	NA	No	NA	HPRC,HGSVC,1KG-ONT	No	NA	NA	NA	NA	NA	NA
chr16:1185638	chr16-1185638-allele26066-466	INS	465	NA	0.0,0.0,0.0,0.0009940357852882703,0.0010224948875255625	NA	CACNA1H(6.7955e-47, 1.059)	CACNA1H(6.7955e-47, 1.059)	NA	NA	NA	NA	NA	NA	NA	No	NA	HPRC,HGSVC,1KG-ONT	Yes	NA	NA	NA	NA	NA	NA
chr16:1185638	chr16-1185638-allele26063-743	INS	742	NA	0.0022692889561270802,0.0,0.0,0.0,0.0	0.00377908	CACNA1H(6.7955e-47, 1.059)	CACNA1H(6.7955e-47, 1.059)	NA	NA	NA	NA	NA	NA	NA	No	NA	HPRC,HGSVC,1KG-ONT	Yes	NA	NA	NA	NA	NA	NA
chr16:1185638	chr16-1185638-allele26068-2398	INS	2397	NA	0.0015128593040847202,0.0,0.0,0.0,0.0	0.00234988	CACNA1H(6.7955e-47, 1.059)	CACNA1H(6.7955e-47, 1.059)	NA	NA	NA	NA	NA	NA	NA	No	NA	HPRC,HGSVC,1KG-ONT	No	NA	NA	NA	NA	NA	NA
chr16:1185638	chr16-1185638-allele26065-2198	INS	2197	NA	0.0015128593040847202,0.0,0.0,0.0,0.0	0.00234988	CACNA1H(6.7955e-47, 1.059)	CACNA1H(6.7955e-47, 1.059)	NA	NA	NA	NA	NA	NA	NA	No	NA	HPRC,HGSVC,1KG-ONT	No	NA	NA	NA	NA	NA	NA
chr16:1185647	chr16-1185647-allele26077-849	INS	848	NA	0.0015128593040847202,0.0,0.0,0.0019880715705765406,0.0	NA	CACNA1H(6.7955e-47, 1.059)	CACNA1H(6.7955e-47, 1.059)	NA	NA	NA	NA	NA	NA	NA	No	NA	HPRC,HGSVC,1KG-ONT	Yes	NA	NA	NA	NA	NA	NA
chr16:1185647	chr16-1185647-allele26076-2521	INS	2520	NA	0.0,0.0,0.0,0.0009940357852882703,0.0	NA	CACNA1H(6.7955e-47, 1.059)	CACNA1H(6.7955e-47, 1.059)	NA	NA	NA	NA	NA	NA	NA	No	NA	HPRC,HGSVC,1KG-ONT	No	NA	NA	NA	NA	NA	NA
chr16:1185648	chr16-1185648-allele26081-1674	INS	1673	NA	0.0007564296520423601,0.0,0.0,0.0,0.0	0.000918741	CACNA1H(6.7955e-47, 1.059)	CACNA1H(6.7955e-47, 1.059)	NA	NA	NA	NA	NA	NA	NA	No	NA	HPRC,HGSVC,1KG-ONT	No	NA	NA	NA	NA	NA	NA
chr16:1185648	chr16-1185648-allele26078-1984	INS	1983	NA	0.0022692889561270802,0.001440922190201729,0.0,0.0,0.0	0.0019853	CACNA1H(6.7955e-47, 1.059)	CACNA1H(6.7955e-47, 1.059)	NA	NA	NA	NA	NA	NA	NA	No	NA	HPRC,HGSVC,1KG-ONT	No	NA	NA	NA	NA	NA	NA
chr16:1185648	chr16-1185648-allele26082-1602	INS	1601	NA	0.0015128593040847202,0.0,0.0,0.0,0.0010224948875255625	0.00077342	CACNA1H(6.7955e-47, 1.059)	CACNA1H(6.7955e-47, 1.059)	NA	NA	NA	NA	NA	NA	NA	No	NA	HPRC,HGSVC,1KG-ONT	No	NA	NA	NA	NA	NA	NA
chr16:1185649	chr16-1185649-allele26087-1610	INS	1609	NA	0.0,0.0,0.0,0.0019880715705765406,0.0	NA	CACNA1H(6.7955e-47, 1.059)	CACNA1H(6.7955e-47, 1.059)	NA	NA	NA	NA	NA	NA	NA	No	NA	HPRC,HGSVC,1KG-ONT	No	NA	NA	NA	NA	NA	NA
chr16:1185649	chr16-1185649-allele26084-103	INS	102	NA	0.0007564296520423601,0.0,0.0,0.0,0.0	0.000918741	CACNA1H(6.7955e-47, 1.059)	CACNA1H(6.7955e-47, 1.059)	NA	NA	NA	NA	NA	NA	NA	No	NA	HPRC,HGSVC,1KG-ONT	Yes	NA	NA	NA	NA	NA	NA
chr16:1185654	chr16-1185654-allele26095-2566	INS	2565	NA	0.0022692889561270802,0.01729106628242075,0.001984126984126984,0.003976143141153081,0.0010224948875255625	0.000299115	CACNA1H(6.7955e-47, 1.059)	CACNA1H(6.7955e-47, 1.059)	NA	NA	NA	NA	NA	NA	NA	No	NA	HPRC,HGSVC,1KG-ONT	No	NA	NA	NA	NA	NA	NA
chr16:1185654	chr16-1185654-allele26098-2854	INS	2853	NA	0.0,0.001440922190201729,0.0,0.0,0.0	NA	CACNA1H(6.7955e-47, 1.059)	CACNA1H(6.7955e-47, 1.059)	NA	NA	NA	NA	NA	NA	NA	No	NA	HPRC,HGSVC,1KG-ONT	No	NA	NA	NA	NA	NA	NA
chr16:1185654	chr16-1185654-allele26094-818	INS	817	NA	0.0022692889561270802,0.0,0.0,0.0,0.0	0.00377908	CACNA1H(6.7955e-47, 1.059)	CACNA1H(6.7955e-47, 1.059)	NA	NA	NA	NA	NA	NA	NA	No	NA	HPRC,HGSVC,1KG-ONT	Yes	NA	NA	NA	NA	NA	NA
chr16:1185654	chr16-1185654-allele26099-1305	INS	1304	NA	0.0,0.001440922190201729,0.0,0.003976143141153081,0.0	0.000408842	CACNA1H(6.7955e-47, 1.059)	CACNA1H(6.7955e-47, 1.059)	NA	NA	NA	NA	NA	NA	NA	No	NA	HPRC,HGSVC,1KG-ONT	Yes	NA	NA	NA	NA	NA	NA
chr16:1185654	chr16-1185654-allele26093-2269	INS	2268	NA	0.0,0.005763688760806916,0.000992063492063492,0.0,0.0	0.000408842	CACNA1H(6.7955e-47, 1.059)	CACNA1H(6.7955e-47, 1.059)	NA	NA	NA	NA	NA	NA	NA	No	NA	HPRC,HGSVC,1KG-ONT	No	NA	NA	NA	NA	NA	NA
chr16:1185654	chr16-1185654-allele26096-2186	INS	2185	NA	0.0007564296520423601,0.005763688760806916,0.001984126984126984,0.0019880715705765406,0.00408997955010225	0.000693256	CACNA1H(6.7955e-47, 1.059)	CACNA1H(6.7955e-47, 1.059)	NA	NA	NA	NA	NA	NA	NA	No	NA	HPRC,HGSVC,1KG-ONT	No	NA	NA	NA	NA	NA	NA
chr16:1185654	chr16-1185654-allele26092-1131	INS	1130	NA	0.0007564296520423601,0.0,0.0,0.0,0.0	0.000918741	CACNA1H(6.7955e-47, 1.059)	CACNA1H(6.7955e-47, 1.059)	NA	NA	NA	NA	NA	NA	NA	No	NA	HPRC,HGSVC,1KG-ONT	Yes	NA	NA	NA	NA	NA	NA
chr16:1185657	chr16-1185657-allele26101-1928	INS	1927	NA	0.0,0.001440922190201729,0.0,0.0009940357852882703,0.0	NA	CACNA1H(6.7955e-47, 1.059)	CACNA1H(6.7955e-47, 1.059)	NA	NA	NA	NA	NA	NA	NA	No	NA	HPRC,HGSVC,1KG-ONT	No	NA	NA	NA	NA	NA	NA
chr16:1185657	chr16-1185657-allele26102-1717	INS	1716	NA	0.0,0.001440922190201729,0.0,0.0009940357852882703,0.0	NA	CACNA1H(6.7955e-47, 1.059)	CACNA1H(6.7955e-47, 1.059)	NA	NA	NA	NA	NA	NA	NA	No	NA	HPRC,HGSVC,1KG-ONT	No	NA	NA	NA	NA	NA	NA
chr16:1185658	chr16-1185658-allele26105-828	INS	827	NA	0.0015128593040847202,0.0,0.0,0.0,0.0	0.00234988	CACNA1H(6.7955e-47, 1.059)	CACNA1H(6.7955e-47, 1.059)	NA	NA	NA	NA	NA	NA	NA	No	NA	HPRC,HGSVC,1KG-ONT	Yes	NA	NA	NA	NA	NA	NA
chr16:1185658	chr16-1185658-allele26112-1394	INS	1393	NA	0.0,0.001440922190201729,0.0,0.0,0.0	NA	CACNA1H(6.7955e-47, 1.059)	CACNA1H(6.7955e-47, 1.059)	NA	NA	NA	NA	NA	NA	NA	No	NA	HPRC,HGSVC	Yes	NA	NA	NA	NA	NA	NA
chr16:1185658	chr16-1185658-allele26130-1093	INS	1092	NA	0.0015128593040847202,0.0,0.0,0.0009940357852882703,0.0	0.00077342	CACNA1H(6.7955e-47, 1.059)	CACNA1H(6.7955e-47, 1.059)	NA	NA	NA	NA	NA	NA	NA	No	NA	HPRC,HGSVC,1KG-ONT	Yes	NA	NA	NA	NA	NA	NA
chr16:1185658	chr16-1185658-allele26146-103	INS	102	NA	0.0007564296520423601,0.0,0.0,0.0,0.0	0.000918741	CACNA1H(6.7955e-47, 1.059)	CACNA1H(6.7955e-47, 1.059)	NA	NA	NA	NA	NA	NA	NA	No	NA	HPRC,HGSVC,1KG-ONT	Yes	NA	NA	NA	NA	NA	NA
chr16:1185658	chr16-1185658-allele26108-1026	INS	1025	NA	0.0015128593040847202,0.002881844380403458,0.0,0.0019880715705765406,0.00408997955010225	NA	CACNA1H(6.7955e-47, 1.059)	CACNA1H(6.7955e-47, 1.059)	NA	NA	NA	NA	NA	NA	NA	No	NA	HPRC,HGSVC,1KG-ONT	Yes	NA	NA	NA	NA	NA	NA
chr16:1185658	chr16-1185658-allele26137-1997	INS	1996	NA	0.0007564296520423601,0.0,0.0,0.0019880715705765406,0.0	NA	CACNA1H(6.7955e-47, 1.059)	CACNA1H(6.7955e-47, 1.059)	NA	NA	NA	NA	NA	NA	NA	No	NA	HPRC,HGSVC,1KG-ONT	No	NA	NA	NA	NA	NA	NA
chr16:1185658	chr16-1185658-allele26107-1729	INS	1728	NA	0.0,0.004322766570605188,0.0,0.004970178926441352,0.0010224948875255625	0.00114796	CACNA1H(6.7955e-47, 1.059)	CACNA1H(6.7955e-47, 1.059)	NA	NA	NA	NA	NA	NA	NA	No	NA	HPRC,HGSVC,1KG-ONT	No	NA	NA	NA	NA	NA	NA
chr16:1185658	chr16-1185658-allele26132-2348	INS	2347	NA	0.0045385779122541605,0.0,0.0,0.0,0.0	0.00805514	CACNA1H(6.7955e-47, 1.059)	CACNA1H(6.7955e-47, 1.059)	NA	NA	NA	NA	NA	NA	NA	No	NA	HPRC,HGSVC,1KG-ONT	No	NA	NA	NA	NA	NA	NA
chr16:1185658	chr16-1185658-allele26125-1819	INS	1818	NA	0.0,0.0,0.000992063492063492,0.0019880715705765406,0.0010224948875255625	0.000224143	CACNA1H(6.7955e-47, 1.059)	CACNA1H(6.7955e-47, 1.059)	NA	NA	NA	NA	NA	NA	NA	No	NA	HPRC,HGSVC,1KG-ONT	No	NA	NA	NA	NA	NA	NA
chr16:1185658	chr16-1185658-allele26149-96	INS	95	NA	0.0007564296520423601,0.0,0.0,0.0,0.0	0.000918741	CACNA1H(6.7955e-47, 1.059)	CACNA1H(6.7955e-47, 1.059)	NA	NA	NA	NA	NA	NA	NA	No	NA	HPRC,HGSVC,1KG-ONT	Yes	NA	NA	NA	NA	NA	NA
chr16:1185658	chr16-1185658-allele26138-302	INS	301	NA	0.0045385779122541605,0.0,0.0,0.0,0.0	0.00805514	CACNA1H(6.7955e-47, 1.059)	CACNA1H(6.7955e-47, 1.059)	NA	NA	NA	NA	NA	NA	NA	No	NA	HPRC,HGSVC,1KG-ONT	Yes	NA	NA	NA	NA	NA	NA
chr16:1185658	chr16-1185658-allele26118-1466	INS	1465	NA	0.0,0.002881844380403458,0.0,0.0019880715705765406,0.0	0.000224143	CACNA1H(6.7955e-47, 1.059)	CACNA1H(6.7955e-47, 1.059)	NA	NA	NA	NA	NA	NA	NA	No	NA	HPRC,HGSVC	No	NA	NA	NA	NA	NA	NA
chr16:1185658	chr16-1185658-allele26131-2136	INS	2135	NA	0.0,0.0,0.002976190476190476,0.006958250497017893,0.0010224948875255625	0.00151771	CACNA1H(6.7955e-47, 1.059)	CACNA1H(6.7955e-47, 1.059)	NA	NA	NA	NA	NA	NA	NA	No	NA	HPRC,HGSVC,1KG-ONT	No	NA	NA	NA	NA	NA	NA
chr16:1185658	chr16-1185658-allele26133-153	INS	152	NA	0.0,0.001440922190201729,0.0,0.0,0.0	NA	CACNA1H(6.7955e-47, 1.059)	CACNA1H(6.7955e-47, 1.059)	NA	NA	NA	NA	NA	NA	NA	No	NA	HPRC,HGSVC,1KG-ONT	Yes	NA	NA	NA	NA	NA	NA
chr16:1185658	chr16-1185658-allele26135-1612	INS	1611	NA	0.0007564296520423601,0.001440922190201729,0.0,0.007952286282306162,0.0	0.000199544	CACNA1H(6.7955e-47, 1.059)	CACNA1H(6.7955e-47, 1.059)	NA	NA	NA	NA	NA	NA	NA	No	NA	HPRC,HGSVC,1KG-ONT	No	NA	NA	NA	NA	NA	NA
chr16:1185658	chr16-1185658-allele26139-2489	INS	2488	NA	0.0015128593040847202,0.0,0.0,0.002982107355864811,0.0	NA	CACNA1H(6.7955e-47, 1.059)	CACNA1H(6.7955e-47, 1.059)	NA	NA	NA	NA	NA	NA	NA	No	NA	HPRC,HGSVC,1KG-ONT	No	NA	NA	NA	NA	NA	NA
chr16:1185658	chr16-1185658-allele26124-448	INS	447	NA	0.0007564296520423601,0.0,0.0,0.0,0.0	0.000918741	CACNA1H(6.7955e-47, 1.059)	CACNA1H(6.7955e-47, 1.059)	NA	NA	NA	NA	NA	NA	NA	No	NA	HPRC,HGSVC,1KG-ONT	Yes	NA	NA	NA	NA	NA	NA
chr16:1185658	chr16-1185658-allele26121-1279	INS	1278	NA	0.0015128593040847202,0.001440922190201729,0.0,0.0019880715705765406,0.012269938650306749	0.000453666	CACNA1H(6.7955e-47, 1.059)	CACNA1H(6.7955e-47, 1.059)	NA	NA	NA	NA	NA	NA	NA	No	NA	HPRC,HGSVC,1KG-ONT	Yes	NA	NA	NA	NA	NA	NA
chr16:1185658	chr16-1185658-allele26127-406	INS	405	NA	0.0007564296520423601,0.0,0.0,0.0,0.0	0.000918741	CACNA1H(6.7955e-47, 1.059)	CACNA1H(6.7955e-47, 1.059)	NA	NA	NA	NA	NA	NA	NA	No	NA	HPRC,HGSVC,1KG-ONT	Yes	NA	NA	NA	NA	NA	NA
chr16:1185658	chr16-1185658-allele26143-103	INS	102	NA	0.0022692889561270802,0.0,0.0,0.0,0.0	0.00377908	CACNA1H(6.7955e-47, 1.059)	CACNA1H(6.7955e-47, 1.059)	NA	NA	NA	NA	NA	NA	NA	No	NA	HPRC,HGSVC,1KG-ONT	Yes	NA	NA	NA	NA	NA	NA
chr16:1185658	chr16-1185658-allele26114-1261	INS	1260	NA	0.0,0.001440922190201729,0.0,0.0,0.0	NA	CACNA1H(6.7955e-47, 1.059)	CACNA1H(6.7955e-47, 1.059)	NA	NA	NA	NA	NA	NA	NA	No	NA	HPRC,HGSVC,1KG-ONT	Yes	NA	NA	NA	NA	NA	NA
chr16:1185661	chr16-1185661-allele26153-1187	INS	1186	NA	0.0007564296520423601,0.002881844380403458,0.000992063492063492,0.002982107355864811,0.0	NA	CACNA1H(6.7955e-47, 1.059)	CACNA1H(6.7955e-47, 1.059)	NA	NA	NA	NA	NA	NA	NA	No	NA	HPRC,HGSVC,1KG-ONT	Yes	NA	NA	NA	NA	NA	NA
chr16:1185689	chr16-1185689-allele26165-1560	INS	1559	NA	0.0007564296520423601,0.0,0.0,0.0,0.0	0.000918741	CACNA1H(6.7955e-47, 1.059)	CACNA1H(6.7955e-47, 1.059)	NA	NA	NA	NA	NA	NA	NA	No	NA	HPRC,HGSVC,1KG-ONT	No	NA	NA	NA	NA	NA	NA
chr16:1185701	chr16-1185701-allele26173-571	INS	570	NA	0.0,0.001440922190201729,0.0,0.0009940357852882703,0.0	NA	CACNA1H(6.7955e-47, 1.059)	CACNA1H(6.7955e-47, 1.059)	NA	NA	NA	NA	NA	NA	NA	No	NA	HPRC,HGSVC,1KG-ONT	Yes	NA	NA	NA	NA	NA	NA
chr16:1185701	chr16-1185701-allele26171-86	INS	85	NA	0.0007564296520423601,0.0,0.0,0.0,0.0	0.000918741	CACNA1H(6.7955e-47, 1.059)	CACNA1H(6.7955e-47, 1.059)	NA	NA	NA	NA	NA	NA	NA	No	NA	HPRC,HGSVC,1KG-ONT	Yes	NA	NA	NA	NA	NA	NA
chr16:1185701	chr16-1185701-allele26172-298	INS	297	NA	0.0022692889561270802,0.0,0.0,0.0,0.0	0.00377908	CACNA1H(6.7955e-47, 1.059)	CACNA1H(6.7955e-47, 1.059)	NA	NA	NA	NA	NA	NA	NA	No	NA	HPRC,HGSVC,1KG-ONT	Yes	NA	NA	NA	NA	NA	NA
chr16:1185702	chr16-1185702-allele26174-2121	INS	2120	NA	0.0,0.0,0.0,0.0019880715705765406,0.0	NA	CACNA1H(6.7955e-47, 1.059)	CACNA1H(6.7955e-47, 1.059)	NA	NA	NA	NA	NA	NA	NA	No	NA	HPRC,HGSVC,1KG-ONT	No	NA	NA	NA	NA	NA	NA
chr16:1185703	chr16-1185703-allele26176-100	INS	99	NA	0.0022692889561270802,0.0,0.0,0.0,0.0	0.00377908	CACNA1H(6.7955e-47, 1.059)	CACNA1H(6.7955e-47, 1.059)	NA	NA	NA	NA	NA	NA	NA	No	NA	HPRC,HGSVC,1KG-ONT	Yes	NA	NA	NA	NA	NA	NA
chr16:1185707	chr16-1185707-allele26179-2425	INS	2424	NA	0.00529500756429652,0.004322766570605188,0.0,0.006958250497017893,0.0010224948875255625	0.000175941	CACNA1H(6.7955e-47, 1.059)	CACNA1H(6.7955e-47, 1.059)	NA	NA	NA	NA	NA	NA	NA	No	NA	HPRC,HGSVC,1KG-ONT	No	NA	NA	NA	NA	NA	NA
chr16:1185709	chr16-1185709-allele26184-307	INS	306	NA	0.0022692889561270802,0.0,0.0,0.0,0.0	0.00377908	CACNA1H(6.7955e-47, 1.059)	CACNA1H(6.7955e-47, 1.059)	NA	NA	NA	NA	NA	NA	NA	No	NA	HPRC,HGSVC,1KG-ONT	Yes	NA	NA	NA	NA	NA	NA
chr16:1185709	chr16-1185709-allele26182-253	INS	252	NA	0.0,0.001440922190201729,0.0,0.0,0.0	NA	CACNA1H(6.7955e-47, 1.059)	CACNA1H(6.7955e-47, 1.059)	NA	NA	NA	NA	NA	NA	NA	No	NA	HPRC,HGSVC,1KG-ONT	Yes	NA	NA	NA	NA	NA	NA
chr16:1185711	chr16-1185711-allele26185-53	INS	52	NA	0.00529500756429652,0.0,0.0,0.0,0.0	0.00947665	CACNA1H(6.7955e-47, 1.059)	CACNA1H(6.7955e-47, 1.059)	NA	NA	NA	NA	NA	NA	NA	No	NA	HPRC,HGSVC	Yes	NA	NA	NA	NA	NA	NA
chr16:1185711	chr16-1185711-allele26186-991	INS	990	NA	0.0015128593040847202,0.0,0.0,0.0,0.0	0.00234988	CACNA1H(6.7955e-47, 1.059)	CACNA1H(6.7955e-47, 1.059)	NA	NA	NA	NA	NA	NA	NA	No	NA	HPRC,HGSVC,1KG-ONT	Yes	NA	NA	NA	NA	NA	NA
chr16:1185711	chr16-1185711-allele26187-1366	INS	1365	NA	0.0007564296520423601,0.0,0.0,0.0,0.0	0.000918741	CACNA1H(6.7955e-47, 1.059)	CACNA1H(6.7955e-47, 1.059)	NA	NA	NA	NA	NA	NA	NA	No	NA	HPRC,HGSVC	Yes	NA	NA	NA	NA	NA	NA
chr16:1185711	chr16-1185711-allele26191-196	INS	195	NA	0.01059001512859304,0.0,0.0,0.0009940357852882703,0.0	0.0171373	CACNA1H(6.7955e-47, 1.059)	CACNA1H(6.7955e-47, 1.059)	NA	NA	NA	NA	NA	NA	NA	No	NA	HPRC,HGSVC,1KG-ONT	Yes	NA	NA	NA	NA	NA	NA
chr16:1185756	chr16-1185756-allele26209-93	INS	92	NA	0.0007564296520423601,0.0,0.0,0.0,0.0	0.000918741	CACNA1H(6.7955e-47, 1.059)	CACNA1H(6.7955e-47, 1.059)	NA	NA	NA	NA	NA	NA	NA	No	NA	HPRC,HGSVC,1KG-ONT	Yes	NA	NA	NA	NA	NA	NA
chr16:1185758	chr16-1185758-allele26213-558	INS	557	NA	0.0015128593040847202,0.0,0.0,0.0,0.0	0.00234988	CACNA1H(6.7955e-47, 1.059)	CACNA1H(6.7955e-47, 1.059)	NA	NA	NA	NA	NA	NA	NA	No	NA	HPRC,HGSVC,1KG-ONT	Yes	NA	NA	NA	NA	NA	NA
chr16:1185764	chr16-1185764-allele26219-329	INS	328	NA	0.0015128593040847202,0.0,0.0,0.0,0.0	0.00234988	CACNA1H(6.7955e-47, 1.059)	CACNA1H(6.7955e-47, 1.059)	NA	NA	NA	NA	NA	NA	NA	No	NA	HPRC,HGSVC,1KG-ONT	Yes	NA	NA	NA	NA	NA	NA
chr16:1185764	chr16-1185764-allele26220-517	INS	516	NA	0.0007564296520423601,0.001440922190201729,0.0,0.0,0.0	NA	CACNA1H(6.7955e-47, 1.059)	CACNA1H(6.7955e-47, 1.059)	NA	NA	NA	NA	NA	NA	NA	No	NA	HPRC,HGSVC,1KG-ONT	Yes	NA	NA	NA	NA	NA	NA
chr16:1185766	chr16-1185766-allele26227-2734	INS	2733	NA	0.0007564296520423601,0.0,0.0,0.0,0.0	0.000918741	CACNA1H(6.7955e-47, 1.059)	CACNA1H(6.7955e-47, 1.059)	NA	NA	NA	NA	NA	NA	NA	No	NA	HPRC,HGSVC,1KG-ONT	No	NA	NA	NA	NA	NA	NA
chr16:1185766	chr16-1185766-allele26228-405	INS	404	NA	0.0,0.0,0.0,0.0019880715705765406,0.0	NA	CACNA1H(6.7955e-47, 1.059)	CACNA1H(6.7955e-47, 1.059)	NA	NA	NA	NA	NA	NA	NA	No	NA	HPRC,HGSVC,1KG-ONT	Yes	NA	NA	NA	NA	NA	NA
chr16:1185766	chr16-1185766-allele26231-1864	INS	1863	NA	0.0,0.0,0.0,0.003976143141153081,0.0010224948875255625	0.000408842	CACNA1H(6.7955e-47, 1.059)	CACNA1H(6.7955e-47, 1.059)	NA	NA	NA	NA	NA	NA	NA	No	NA	HPRC,HGSVC,1KG-ONT	No	NA	NA	NA	NA	NA	NA
chr16:1185766	chr16-1185766-allele26225-1621	INS	1620	NA	0.0007564296520423601,0.0,0.0,0.0,0.0	0.000918741	CACNA1H(6.7955e-47, 1.059)	CACNA1H(6.7955e-47, 1.059)	NA	NA	NA	NA	NA	NA	NA	No	NA	HPRC,HGSVC,1KG-ONT	No	NA	NA	NA	NA	NA	NA
chr16:1185766	chr16-1185766-allele26230-977	INS	976	NA	0.0,0.0,0.0,0.0009940357852882703,0.0	NA	CACNA1H(6.7955e-47, 1.059)	CACNA1H(6.7955e-47, 1.059)	NA	NA	NA	NA	NA	NA	NA	No	NA	HPRC,HGSVC,1KG-ONT	Yes	NA	NA	NA	NA	NA	NA
chr16:1185766	chr16-1185766-allele26233-196	INS	195	NA	0.0,0.0,0.0,0.0009940357852882703,0.0	NA	CACNA1H(6.7955e-47, 1.059)	CACNA1H(6.7955e-47, 1.059)	NA	NA	NA	NA	NA	NA	NA	No	NA	HPRC,HGSVC,1KG-ONT	Yes	NA	NA	NA	NA	NA	NA
chr16:1185766	chr16-1185766-allele26226-1468	INS	1467	NA	0.0007564296520423601,0.0,0.010912698412698412,0.0,0.0	0.000181775	CACNA1H(6.7955e-47, 1.059)	CACNA1H(6.7955e-47, 1.059)	NA	NA	NA	NA	NA	NA	NA	No	NA	HPRC,HGSVC	No	NA	NA	NA	NA	NA	NA
chr16:1185766	chr16-1185766-allele26223-946	INS	945	NA	0.00680786686838124,0.001440922190201729,0.0,0.0,0.0	0.0100437	CACNA1H(6.7955e-47, 1.059)	CACNA1H(6.7955e-47, 1.059)	NA	NA	NA	NA	NA	NA	NA	No	NA	HPRC,HGSVC,1KG-ONT	Yes	NA	NA	NA	NA	NA	NA
chr16:1185767	chr16-1185767-allele26235-1236	INS	1235	NA	0.0,0.0,0.0,0.0009940357852882703,0.0	NA	CACNA1H(6.7955e-47, 1.059)	CACNA1H(6.7955e-47, 1.059)	NA	NA	NA	NA	NA	NA	NA	No	NA	HPRC,HGSVC,1KG-ONT	Yes	NA	NA	NA	NA	NA	NA
chr16:1185798	chr16-1185798-allele26248-302	INS	301	NA	0.0007564296520423601,0.0,0.0,0.0,0.0	0.000918741	CACNA1H(6.7955e-47, 1.059)	CACNA1H(6.7955e-47, 1.059)	NA	NA	NA	NA	NA	NA	NA	No	NA	HPRC,HGSVC,1KG-ONT	Yes	NA	NA	NA	NA	NA	NA
chr16:1185810	chr16-1185810-allele26251-179	INS	178	NA	0.0007564296520423601,0.0,0.0,0.0,0.0	0.000918741	CACNA1H(6.7955e-47, 1.059)	CACNA1H(6.7955e-47, 1.059)	NA	NA	NA	NA	NA	NA	NA	No	NA	HPRC,HGSVC,1KG-ONT	Yes	NA	NA	NA	NA	NA	NA
chr16:1185810	chr16-1185810-allele26253-245	INS	244	NA	0.00680786686838124,0.001440922190201729,0.000992063492063492,0.002982107355864811,0.0	0.00480429	CACNA1H(6.7955e-47, 1.059)	CACNA1H(6.7955e-47, 1.059)	NA	NA	NA	NA	NA	NA	NA	No	NA	HPRC,HGSVC,1KG-ONT	Yes	NA	NA	NA	NA	NA	NA
chr16:1185816	chr16-1185816-allele26258-992	INS	991	NA	0.0015128593040847202,0.0,0.0,0.0,0.0	0.00234988	CACNA1H(6.7955e-47, 1.059)	CACNA1H(6.7955e-47, 1.059)	NA	NA	NA	NA	NA	NA	NA	No	NA	HPRC,HGSVC,1KG-ONT	No	NA	NA	NA	NA	NA	NA
chr16:1185816	chr16-1185816-allele26257-1978	INS	1977	NA	0.00832072617246596,0.0,0.0,0.0,0.0	0.0151436	CACNA1H(6.7955e-47, 1.059)	CACNA1H(6.7955e-47, 1.059)	NA	NA	NA	NA	NA	NA	NA	No	NA	HPRC,HGSVC,1KG-ONT	No	NA	NA	NA	NA	NA	NA
chr16:1185818	chr16-1185818-allele26260-283	INS	282	NA	0.0007564296520423601,0.0,0.0,0.0,0.0	0.000918741	CACNA1H(6.7955e-47, 1.059)	CACNA1H(6.7955e-47, 1.059)	NA	NA	NA	NA	NA	NA	NA	No	NA	HPRC,HGSVC,1KG-ONT	Yes	NA	NA	NA	NA	NA	NA
chr16:1185818	chr16-1185818-allele26262-337	INS	336	NA	0.0007564296520423601,0.0,0.0,0.0,0.0	0.000918741	CACNA1H(6.7955e-47, 1.059)	CACNA1H(6.7955e-47, 1.059)	NA	NA	NA	NA	NA	NA	NA	No	NA	HPRC,HGSVC,1KG-ONT	Yes	NA	NA	NA	NA	NA	NA
chr16:1185865	chr16-1185865-allele26282-1513	INS	1512	NA	0.0,0.002881844380403458,0.0,0.006958250497017893,0.0	0.00114796	CACNA1H(6.7955e-47, 1.059)	CACNA1H(6.7955e-47, 1.059)	NA	NA	NA	NA	NA	NA	enhancer	No	NA	HPRC,HGSVC	No	NA	NA	NA	NA	NA	NA
chr16:1185865	chr16-1185865-allele26287-569	INS	568	NA	0.0037821482602118004,0.005763688760806916,0.001984126984126984,0.005964214711729622,0.003067484662576687	NA	CACNA1H(6.7955e-47, 1.059)	CACNA1H(6.7955e-47, 1.059)	NA	NA	NA	NA	NA	NA	enhancer	No	NA	HPRC,HGSVC,1KG-ONT	Yes	NA	NA	NA	NA	NA	NA
chr16:1185865	chr16-1185865-allele26280-314	INS	313	NA	0.0015128593040847202,0.0,0.0,0.0,0.0	0.00234988	CACNA1H(6.7955e-47, 1.059)	CACNA1H(6.7955e-47, 1.059)	NA	NA	NA	NA	NA	NA	enhancer	No	NA	HPRC,HGSVC,1KG-ONT	Yes	NA	NA	NA	NA	NA	NA
chr16:1185865	chr16-1185865-allele26281-1985	INS	1984	NA	0.0,0.0,0.001984126984126984,0.0009940357852882703,0.003067484662576687	0.000593574	CACNA1H(6.7955e-47, 1.059)	CACNA1H(6.7955e-47, 1.059)	NA	NA	NA	NA	NA	NA	enhancer	No	NA	HPRC,HGSVC,1KG-ONT	No	NA	NA	NA	NA	NA	NA
chr16:1185865	chr16-1185865-allele26279-877	INS	876	NA	0.0015128593040847202,0.002881844380403458,0.0,0.0,0.0	7.61513e-05	CACNA1H(6.7955e-47, 1.059)	CACNA1H(6.7955e-47, 1.059)	NA	NA	NA	NA	NA	NA	enhancer	No	NA	HPRC,HGSVC,1KG-ONT	No	NA	NA	NA	NA	NA	NA
chr16:1185867	chr16-1185867-allele26294-158	INS	157	NA	0.0015128593040847202,0.0,0.0,0.0,0.0	0.00234988	CACNA1H(6.7955e-47, 1.059)	CACNA1H(6.7955e-47, 1.059)	NA	NA	NA	NA	NA	NA	enhancer	No	NA	HPRC,HGSVC,1KG-ONT	Yes	NA	NA	NA	NA	NA	NA
chr16:1185899	chr16-1185899-allele26299-1	DEL	96	NA	0.0030257186081694403,0.0,0.000992063492063492,0.0,0.0010224948875255625	0.00206069	CACNA1H(6.7955e-47, 1.059)	CACNA1H(6.7955e-47, 1.059)	NA	NA	NA	NA	NA	NA	enhancer	No	NA	HGSVC	No	NA	NA	NA	NA	NA	NA
chr16:1185911	chr16-1185911-allele26306-263	INS	262	NA	0.0045385779122541605,0.0,0.0,0.0,0.0	0.00805514	CACNA1H(6.7955e-47, 1.059)	CACNA1H(6.7955e-47, 1.059)	NA	NA	NA	NA	NA	NA	enhancer	No	NA	HPRC,HGSVC,1KG-ONT	Yes	NA	NA	NA	NA	NA	NA
chr16:1185911	chr16-1185911-allele26308-477	INS	476	NA	0.0015128593040847202,0.0,0.0,0.0,0.0	0.00234988	CACNA1H(6.7955e-47, 1.059)	CACNA1H(6.7955e-47, 1.059)	NA	NA	NA	NA	NA	NA	enhancer	No	NA	HPRC,HGSVC,1KG-ONT	Yes	NA	NA	NA	NA	NA	NA
chr16:1185912	chr16-1185912-allele26315-110	INS	109	NA	0.0,0.001440922190201729,0.0,0.0009940357852882703,0.0	NA	CACNA1H(6.7955e-47, 1.059)	CACNA1H(6.7955e-47, 1.059)	NA	NA	NA	NA	NA	NA	enhancer	No	NA	HPRC,HGSVC,1KG-ONT	Yes	NA	NA	NA	NA	NA	NA
chr16:1185913	chr16-1185913-allele26316-55	INS	54	NA	0.0,0.001440922190201729,0.0,0.0,0.0	NA	CACNA1H(6.7955e-47, 1.059)	CACNA1H(6.7955e-47, 1.059)	NA	NA	NA	NA	NA	NA	enhancer	No	NA	HPRC,HGSVC	Yes	NA	NA	NA	NA	NA	NA
chr16:1185914	chr16-1185914-allele26318-55	INS	54	NA	0.0007564296520423601,0.0,0.0,0.0,0.0	0.000918741	CACNA1H(6.7955e-47, 1.059)	CACNA1H(6.7955e-47, 1.059)	NA	NA	NA	NA	NA	NA	enhancer	No	NA	HPRC,HGSVC	Yes	NA	NA	NA	NA	NA	NA
chr16:1185955	chr16-1185955-allele26328-51	INS	50	NA	0.0007564296520423601,0.0,0.0,0.0,0.0	0.000918741	CACNA1H(6.7955e-47, 1.059)	CACNA1H(6.7955e-47, 1.059)	NA	NA	NA	NA	NA	NA	enhancer	No	NA	HPRC,HGSVC	Yes	NA	NA	NA	NA	NA	NA
chr16:1185961	chr16-1185961-allele26333-677	INS	676	NA	0.0007564296520423601,0.0,0.0,0.0,0.0	0.000918741	CACNA1H(6.7955e-47, 1.059)	CACNA1H(6.7955e-47, 1.059)	NA	NA	NA	NA	NA	NA	enhancer	No	NA	HPRC,HGSVC,1KG-ONT	No	NA	NA	NA	NA	NA	NA
chr16:1186005	chr16-1186005-allele26345-159	INS	158	NA	0.0007564296520423601,0.0,0.0,0.0,0.0	0.000918741	CACNA1H(6.7955e-47, 1.059)	CACNA1H(6.7955e-47, 1.059)	NA	NA	NA	NA	NA	NA	enhancer	No	NA	HPRC,HGSVC,1KG-ONT	No	NA	NA	NA	NA	NA	NA
chr16:1186011	chr16-1186011-allele26354-739	INS	738	NA	0.0022692889561270802,0.0,0.000992063492063492,0.0,0.0	0.0019853	CACNA1H(6.7955e-47, 1.059)	CACNA1H(6.7955e-47, 1.059)	NA	NA	NA	NA	NA	NA	enhancer	No	NA	HPRC,HGSVC,1KG-ONT	No	NA	NA	NA	NA	NA	NA
chr16:1186011	chr16-1186011-allele26355-627	INS	626	NA	0.0007564296520423601,0.0,0.0,0.0,0.0	0.000918741	CACNA1H(6.7955e-47, 1.059)	CACNA1H(6.7955e-47, 1.059)	NA	NA	NA	NA	NA	NA	enhancer	No	NA	HPRC,HGSVC,1KG-ONT	No	NA	NA	NA	NA	NA	NA
chr16:1186011	chr16-1186011-allele26356-289	INS	288	NA	0.0045385779122541605,0.0,0.0,0.0,0.0	0.00805514	CACNA1H(6.7955e-47, 1.059)	CACNA1H(6.7955e-47, 1.059)	NA	NA	NA	NA	NA	NA	enhancer	No	NA	HPRC,HGSVC,1KG-ONT	Yes	NA	NA	NA	NA	NA	NA
chr16:1186026	chr16-1186026-allele26362-1237	INS	1236	NA	0.0037821482602118004,0.0,0.0,0.0,0.0	0.00663171	CACNA1H(6.7955e-47, 1.059)	CACNA1H(6.7955e-47, 1.059)	NA	NA	NA	NA	NA	NA	enhancer	No	NA	HPRC,HGSVC,1KG-ONT	No	NA	NA	NA	NA	NA	NA
chr16:1186057	chr16-1186057-allele26366-165	INS	164	NA	0.0015128593040847202,0.0,0.0,0.0,0.0	0.00234988	CACNA1H(6.7955e-47, 1.059)	CACNA1H(6.7955e-47, 1.059)	NA	NA	NA	NA	NA	NA	enhancer	No	NA	HPRC,HGSVC,1KG-ONT	No	NA	NA	NA	NA	NA	NA
chr16:1186057	chr16-1186057-allele26369-1373	INS	1372	NA	0.0045385779122541605,0.001440922190201729,0.0,0.0,0.0	0.00598883	CACNA1H(6.7955e-47, 1.059)	CACNA1H(6.7955e-47, 1.059)	NA	NA	NA	NA	NA	NA	enhancer	No	NA	HPRC,HGSVC	No	NA	NA	NA	NA	NA	NA
chr16:1186057	chr16-1186057-allele26365-105	INS	104	NA	0.0022692889561270802,0.0,0.0,0.0,0.0	0.00377908	CACNA1H(6.7955e-47, 1.059)	CACNA1H(6.7955e-47, 1.059)	NA	NA	NA	NA	NA	NA	enhancer	No	NA	HPRC,HGSVC,1KG-ONT	No	NA	NA	NA	NA	NA	NA
chr16:1186057	chr16-1186057-allele26368-609	INS	608	NA	0.0015128593040847202,0.0,0.0,0.0,0.0	0.00234988	CACNA1H(6.7955e-47, 1.059)	CACNA1H(6.7955e-47, 1.059)	NA	NA	NA	NA	NA	NA	enhancer	No	NA	HPRC,HGSVC,1KG-ONT	No	NA	NA	NA	NA	NA	NA
chr16:1186057	chr16-1186057-allele26370-1103	INS	1102	NA	0.0007564296520423601,0.0,0.0,0.0,0.0	0.000918741	CACNA1H(6.7955e-47, 1.059)	CACNA1H(6.7955e-47, 1.059)	NA	NA	NA	NA	NA	NA	enhancer	No	NA	HPRC,HGSVC,1KG-ONT	No	NA	NA	NA	NA	NA	NA
chr16:1186057	chr16-1186057-allele26367-202	INS	201	NA	0.0015128593040847202,0.0,0.0,0.0,0.0	0.00234988	CACNA1H(6.7955e-47, 1.059)	CACNA1H(6.7955e-47, 1.059)	NA	NA	NA	NA	NA	NA	enhancer	No	NA	HPRC,HGSVC,1KG-ONT	No	NA	NA	NA	NA	NA	NA
chr16:1186057	chr16-1186057-allele26375-109	INS	108	NA	0.0007564296520423601,0.0,0.0,0.0,0.0	0.000918741	CACNA1H(6.7955e-47, 1.059)	CACNA1H(6.7955e-47, 1.059)	NA	NA	NA	NA	NA	NA	enhancer	No	NA	HPRC,HGSVC,1KG-ONT	No	NA	NA	NA	NA	NA	NA
chr16:1186091	chr16-1186091-allele26384-51	INS	50	NA	0.0007564296520423601,0.0,0.0,0.0,0.0	0.000918741	CACNA1H(6.7955e-47, 1.059)	CACNA1H(6.7955e-47, 1.059)	NA	NA	NA	NA	NA	NA	enhancer	No	NA	HPRC,HGSVC	Yes	NA	NA	NA	NA	NA	NA
chr16:1186101	chr16-1186101-allele26385-55	INS	54	NA	0.00832072617246596,0.001440922190201729,0.0,0.0,0.0	0.0129393	CACNA1H(6.7955e-47, 1.059)	CACNA1H(6.7955e-47, 1.059)	NA	NA	NA	NA	NA	NA	enhancer	No	NA	HPRC,HGSVC	Yes	NA	NA	NA	NA	NA	NA
chr16:1186101	chr16-1186101-allele26396-108	INS	107	NA	0.0007564296520423601,0.0,0.0,0.0,0.0	0.000918741	CACNA1H(6.7955e-47, 1.059)	CACNA1H(6.7955e-47, 1.059)	NA	NA	NA	NA	NA	NA	enhancer	No	NA	HPRC,HGSVC,1KG-ONT	Yes	NA	NA	NA	NA	NA	NA
chr16:1186101	chr16-1186101-allele26393-167	INS	166	NA	0.0007564296520423601,0.0,0.0,0.0,0.0	0.000918741	CACNA1H(6.7955e-47, 1.059)	CACNA1H(6.7955e-47, 1.059)	NA	NA	NA	NA	NA	NA	enhancer	No	NA	HPRC,HGSVC,1KG-ONT	Yes	NA	NA	NA	NA	NA	NA
chr16:1186101	chr16-1186101-allele26392-221	INS	220	NA	0.0037821482602118004,0.0,0.0,0.0,0.0	0.00663171	CACNA1H(6.7955e-47, 1.059)	CACNA1H(6.7955e-47, 1.059)	NA	NA	NA	NA	NA	NA	enhancer	No	NA	HPRC,HGSVC,1KG-ONT	No	NA	NA	NA	NA	NA	NA
chr16:1186101	chr16-1186101-allele26394-221	INS	220	NA	0.0007564296520423601,0.0,0.0,0.0,0.0	0.000918741	CACNA1H(6.7955e-47, 1.059)	CACNA1H(6.7955e-47, 1.059)	NA	NA	NA	NA	NA	NA	enhancer	No	NA	HPRC,HGSVC,1KG-ONT	No	NA	NA	NA	NA	NA	NA
chr16:1186101	chr16-1186101-allele26387-513	INS	512	NA	0.0015128593040847202,0.0,0.0,0.0,0.0	0.00234988	CACNA1H(6.7955e-47, 1.059)	CACNA1H(6.7955e-47, 1.059)	NA	NA	NA	NA	NA	NA	enhancer	No	NA	HPRC,HGSVC,1KG-ONT	No	NA	NA	NA	NA	NA	NA
chr16:1186101	chr16-1186101-allele26399-113	INS	112	NA	0.0007564296520423601,0.0,0.0,0.0,0.0	0.000918741	CACNA1H(6.7955e-47, 1.059)	CACNA1H(6.7955e-47, 1.059)	NA	NA	NA	NA	NA	NA	enhancer	No	NA	HPRC,HGSVC,1KG-ONT	Yes	NA	NA	NA	NA	NA	NA
chr16:1190833	chr16-1190833-allele26476-888	INS	887	NA	0.0007564296520423601,0.0,0.0,0.0,0.0	0.000918741	CACNA1H(6.7955e-47, 1.059)	CACNA1H(6.7955e-47, 1.059)	NA	NA	NA	NA	NA	NA	NA	No	NA	HPRC,HGSVC	No	NA	NA	NA	NA	NA	NA
chr16:1190833	chr16-1190833-allele26477-941	INS	940	NA	0.015128593040847202,0.0,0.000992063492063492,0.0,0.0	0.0255203	CACNA1H(6.7955e-47, 1.059)	CACNA1H(6.7955e-47, 1.059)	NA	NA	NA	NA	NA	NA	NA	No	NA	HPRC,HGSVC	No	NA	NA	NA	NA	NA	NA
chr16:1190874	chr16-1190874-allele26481-525	INS	524	NA	0.00529500756429652,0.001440922190201729,0.0,0.0,0.0	0.00736694	CACNA1H(6.7955e-47, 1.059)	CACNA1H(6.7955e-47, 1.059)	NA	NA	NA	NA	NA	NA	NA	No	NA	HPRC,HGSVC,1KG-ONT	No	NA	NA	NA	NA	NA	NA
chr16:1190874	chr16-1190874-allele26480-576	INS	575	NA	0.018154311649016642,0.0446685878962536,0.0,0.05964214711729622,0.014314928425357873	0.00159239	CACNA1H(6.7955e-47, 1.059)	CACNA1H(6.7955e-47, 1.059)	NA	NA	NA	NA	NA	NA	NA	No	NA	HPRC,HGSVC,1KG-ONT	No	NA	NA	NA	NA	NA	NA
chr16:1190878	chr16-1190878-allele26485-628	INS	627	NA	0.036308623298033284,0.001440922190201729,0.0,0.0,0.0	0.0639062	CACNA1H(6.7955e-47, 1.059)	CACNA1H(6.7955e-47, 1.059)	NA	NA	NA	NA	NA	NA	NA	No	NA	HPRC,HGSVC,1KG-ONT	No	NA	NA	NA	NA	NA	NA
chr16:1190900	chr16-1190900-allele26486-1	DEL	53	NA	0.019667170953101363,0.0,0.0,0.0,0.0	0.0361263	CACNA1H(6.7955e-47, 1.059)	CACNA1H(6.7955e-47, 1.059)	NA	NA	NA	NA	NA	NA	NA	No	NA	HPRC,HGSVC,1KG-ONT	No	NA	NA	NA	NA	NA	NA
chr16:1190926	chr16-1190926-allele26488-1	DEL	626	NA	0.01664145234493192,0.0,0.0,0.0,0.0	0.0305719	CACNA1H(6.7955e-47, 1.059)	CACNA1H(6.7955e-47, 1.059)	NA	NA	NA	NA	NA	NA	NA	No	NA	HPRC,HGSVC,1KG-ONT	Yes	NA	NA	NA	NA	NA	NA
chr16:1190942	chr16-1190942-allele26491-54	INS	53	NA	0.0007564296520423601,0.0,0.0,0.0,0.0	0.000918741	CACNA1H(6.7955e-47, 1.059)	CACNA1H(6.7955e-47, 1.059)	NA	NA	NA	NA	NA	NA	NA	No	NA	HPRC,HGSVC,1KG-ONT	No	NA	NA	NA	NA	NA	NA
chr16:1190942	chr16-1190942-allele26492-1	DEL	783	NA	0.00529500756429652,0.001440922190201729,0.0,0.0,0.0	0.00736694	CACNA1H(6.7955e-47, 1.059)	CACNA1H(6.7955e-47, 1.059)	NA	NA	NA	NA	NA	NA	NA	No	NA	HPRC,HGSVC,1KG-ONT	Yes	NA	NA	NA	NA	NA	NA
chr16:1190953	chr16-1190953-allele26494-1040	INS	1039	NA	0.0,0.0,0.000992063492063492,0.0019880715705765406,0.0	3.94758e-05	CACNA1H(6.7955e-47, 1.059)	CACNA1H(6.7955e-47, 1.059)	NA	NA	NA	NA	NA	NA	NA	No	NA	HPRC,HGSVC	No	NA	NA	NA	NA	NA	NA
chr16:1191000	chr16-1191000-allele26502-1	DEL	210	NA	0.0030257186081694403,0.0792507204610951,0.11507936507936507,0.0536779324055666,0.16359918200409	0.0682915	CACNA1H(6.7955e-47, 1.059)	CACNA1H(6.7955e-47, 1.059)	NA	NA	NA	NA	NA	NA	NA	No	NA	HPRC,HGSVC,1KG-ONT	No	NA	NA	NA	NA	NA	NA
chr16:1191035	chr16-1191035-allele26507-523	INS	522	NA	0.0,0.0,0.0,0.0019880715705765406,0.0	NA	CACNA1H(6.7955e-47, 1.059)	CACNA1H(6.7955e-47, 1.059)	NA	NA	NA	NA	NA	NA	NA	No	NA	HPRC,HGSVC,1KG-ONT	No	NA	NA	NA	NA	NA	NA
chr16:1191040	chr16-1191040-allele26508-1	DEL	53	NA	0.040090771558245086,0.002881844380403458,0.0,0.0,0.0	0.0684919	CACNA1H(6.7955e-47, 1.059)	CACNA1H(6.7955e-47, 1.059)	NA	NA	NA	NA	NA	NA	NA	No	NA	HPRC,HGSVC,1KG-ONT	No	NA	NA	NA	NA	NA	NA
chr16:1191086	chr16-1191086-allele26510-1	DEL	524	NA	0.012102874432677761,0.001440922190201729,0.0,0.0009940357852882703,0.0	0.0179502	CACNA1H(6.7955e-47, 1.059)	CACNA1H(6.7955e-47, 1.059)	NA	NA	NA	NA	NA	NA	NA	No	NA	HPRC,HGSVC	Yes	NA	NA	NA	NA	NA	NA
chr16:1191093	chr16-1191093-allele26513-1	DEL	157	NA	0.02118003025718608,0.002881844380403458,0.0,0.0,0.0	0.0345152	CACNA1H(6.7955e-47, 1.059)	CACNA1H(6.7955e-47, 1.059)	NA	NA	NA	NA	NA	NA	NA	No	NA	HPRC,HGSVC,1KG-ONT	No	NA	NA	NA	NA	NA	NA
chr16:1191093	chr16-1191093-allele26512-315	INS	314	NA	0.06278366111951589,0.004322766570605188,0.003968253968253968,0.0019880715705765406,0.0	0.0946284	CACNA1H(6.7955e-47, 1.059)	CACNA1H(6.7955e-47, 1.059)	NA	NA	NA	NA	NA	NA	NA	No	NA	HPRC,HGSVC,1KG-ONT	No	NA	NA	NA	NA	NA	NA
chr16:1191137	chr16-1191137-allele26522-52	INS	51	NA	0.0007564296520423601,0.0,0.0,0.0,0.0	0.000918741	CACNA1H(6.7955e-47, 1.059)	CACNA1H(6.7955e-47, 1.059)	NA	NA	NA	NA	NA	NA	NA	No	NA	HPRC,HGSVC,1KG-ONT	No	NA	NA	NA	NA	NA	NA
chr16:1191146	chr16-1191146-allele26527-156	INS	155	NA	0.0030257186081694403,0.0,0.000992063492063492,0.0,0.0	0.00328379	CACNA1H(6.7955e-47, 1.059)	CACNA1H(6.7955e-47, 1.059)	NA	NA	NA	NA	NA	NA	NA	No	NA	HPRC,HGSVC,1KG-ONT	No	NA	NA	NA	NA	NA	NA
chr16:1191150	chr16-1191150-allele26529-1	DEL	365	NA	0.0,0.0,0.0,0.0,0.0010224948875255625	NA	CACNA1H(6.7955e-47, 1.059)	CACNA1H(6.7955e-47, 1.059)	NA	NA	NA	NA	NA	NA	NA	No	NA	HGSVC	Yes	NA	NA	NA	NA	NA	NA
chr16:1191184	chr16-1191184-allele26532-1	DEL	314	NA	0.0007564296520423601,0.0,0.0,0.0,0.0	0.000918741	CACNA1H(6.7955e-47, 1.059)	CACNA1H(6.7955e-47, 1.059)	NA	NA	NA	NA	NA	NA	NA	No	NA	HGSVC	Yes	NA	NA	NA	NA	NA	NA
chr16:1191190	chr16-1191190-allele26534-209	INS	208	NA	0.02042360060514372,0.008645533141210375,0.0,0.0,0.0	0.025996	CACNA1H(6.7955e-47, 1.059)	CACNA1H(6.7955e-47, 1.059)	NA	NA	NA	NA	NA	NA	NA	No	NA	HPRC,HGSVC,1KG-ONT	No	NA	NA	NA	NA	NA	NA
chr16:1191190	chr16-1191190-allele26537-309	INS	308	NA	0.0045385779122541605,0.0,0.0,0.0,0.0	0.00805514	CACNA1H(6.7955e-47, 1.059)	CACNA1H(6.7955e-47, 1.059)	NA	NA	NA	NA	NA	NA	NA	No	NA	HPRC,HGSVC,1KG-ONT	No	NA	NA	NA	NA	NA	NA
chr16:1191193	chr16-1191193-allele26542-364	INS	363	NA	0.00680786686838124,0.0,0.0,0.0,0.0	0.0123139	CACNA1H(6.7955e-47, 1.059)	CACNA1H(6.7955e-47, 1.059)	NA	NA	NA	NA	NA	NA	NA	No	NA	HPRC,HGSVC,1KG-ONT	No	NA	NA	NA	NA	NA	NA
chr16:1191193	chr16-1191193-allele26541-52	INS	51	NA	0.02193645990922844,0.007204610951008645,0.000992063492063492,0.003976143141153081,0.0010224948875255625	0.0217881	CACNA1H(6.7955e-47, 1.059)	CACNA1H(6.7955e-47, 1.059)	NA	NA	NA	NA	NA	NA	NA	No	NA	HPRC,HGSVC,1KG-ONT	No	NA	NA	NA	NA	NA	NA
chr16:1191245	chr16-1191245-allele26556-56	INS	55	NA	0.0,0.0,0.0,0.0,0.003067484662576687	3.94758e-05	CACNA1H(6.7955e-47, 1.059)	CACNA1H(6.7955e-47, 1.059)	NA	NA	NA	NA	NA	NA	NA	No	NA	HPRC,HGSVC,1KG-ONT	No	NA	NA	NA	NA	NA	NA
chr16:1191247	chr16-1191247-allele26559-1	DEL	102	NA	0.046898638426626324,0.002881844380403458,0.001984126984126984,0.0,0.0	0.0764395	CACNA1H(6.7955e-47, 1.059)	CACNA1H(6.7955e-47, 1.059)	NA	NA	NA	NA	NA	NA	NA	No	NA	HPRC,HGSVC	No	NA	NA	NA	NA	NA	NA
chr16:1191294	chr16-1191294-allele26567-103	INS	102	NA	0.0007564296520423601,0.0,0.0,0.0,0.0	0.000918741	CACNA1H(6.7955e-47, 1.059)	CACNA1H(6.7955e-47, 1.059)	NA	NA	NA	NA	NA	NA	NA	No	NA	HPRC,HGSVC	No	NA	NA	NA	NA	NA	NA
chr16:1191296	chr16-1191296-allele26572-1	DEL	159	NA	0.0,0.0,0.000992063492063492,0.0,0.0	NA	CACNA1H(6.7955e-47, 1.059)	CACNA1H(6.7955e-47, 1.059)	NA	NA	NA	NA	NA	NA	NA	No	NA	HPRC,HGSVC,1KG-ONT	No	NA	NA	NA	NA	NA	NA
chr16:1191303	chr16-1191303-allele26575-52	INS	51	NA	0.014372163388804841,0.004322766570605188,0.0,0.002982107355864811,0.0	0.0156893	CACNA1H(6.7955e-47, 1.059)	CACNA1H(6.7955e-47, 1.059)	NA	NA	NA	NA	NA	NA	NA	No	NA	HPRC,HGSVC,1KG-ONT	No	NA	NA	NA	NA	NA	NA
chr16:1191303	chr16-1191303-allele26574-105	INS	104	NA	0.14523449319213314,0.0792507204610951,0.0248015873015873,0.12027833001988071,0.010224948875255624	0.0501909	CACNA1H(6.7955e-47, 1.059)	CACNA1H(6.7955e-47, 1.059)	NA	NA	NA	NA	NA	NA	NA	No	NA	HPRC,HGSVC	No	NA	NA	NA	NA	NA	NA
chr16:1191303	chr16-1191303-allele26576-681	INS	680	NA	0.0007564296520423601,0.0,0.0,0.0,0.0	0.000918741	CACNA1H(6.7955e-47, 1.059)	CACNA1H(6.7955e-47, 1.059)	NA	NA	NA	NA	NA	NA	NA	No	NA	HPRC,HGSVC,1KG-ONT	No	NA	NA	NA	NA	NA	NA
chr16:1191349	chr16-1191349-allele26581-1	DEL	53	NA	0.024962178517397883,0.001440922190201729,0.0,0.003976143141153081,0.0	0.0356735	CACNA1H(6.7955e-47, 1.059)	CACNA1H(6.7955e-47, 1.059)	NA	NA	NA	NA	NA	NA	NA	No	NA	HPRC,HGSVC,1KG-ONT	No	NA	NA	NA	NA	NA	NA
chr16:1191455	chr16-1191455-allele26599-313	INS	312	NA	0.0007564296520423601,0.008645533141210375,0.0,0.005964214711729622,0.00408997955010225	0.00138557	CACNA1H(6.7955e-47, 1.059)	CACNA1H(6.7955e-47, 1.059)	NA	NA	NA	NA	NA	NA	NA	No	NA	HPRC,HGSVC,1KG-ONT	No	NA	NA	NA	NA	NA	NA
chr16:1191498	chr16-1191498-allele26604-52	INS	51	NA	0.00529500756429652,0.0,0.0,0.0,0.0	0.00947665	CACNA1H(6.7955e-47, 1.059)	CACNA1H(6.7955e-47, 1.059)	NA	NA	NA	NA	NA	NA	NA	No	NA	HPRC,HGSVC,1KG-ONT	No	NA	NA	NA	NA	NA	NA
chr16:1191540	chr16-1191540-allele26610-329	INS	328	NA	0.0,0.001440922190201729,0.0,0.0019880715705765406,0.0010224948875255625	0.000224143	CACNA1H(6.7955e-47, 1.059)	CACNA1H(6.7955e-47, 1.059)	NA	NA	NA	NA	NA	NA	NA	No	NA	HPRC,HGSVC,1KG-ONT	No	NA	NA	NA	NA	NA	NA
chr16:1191557	chr16-1191557-allele26612-1	DEL	106	NA	0.018910741301059002,0.0,0.0,0.0,0.0	0.0347404	CACNA1H(6.7955e-47, 1.059)	CACNA1H(6.7955e-47, 1.059)	NA	NA	NA	NA	NA	NA	NA	No	NA	HPRC,HGSVC	No	NA	NA	NA	NA	NA	NA
chr16:1191557	chr16-1191557-allele26613-54	INS	53	NA	0.012102874432677761,0.002881844380403458,0.0,0.0,0.0	0.0178937	CACNA1H(6.7955e-47, 1.059)	CACNA1H(6.7955e-47, 1.059)	NA	NA	NA	NA	NA	NA	NA	No	NA	HPRC,HGSVC,1KG-ONT	No	NA	NA	NA	NA	NA	NA
chr16:1191557	chr16-1191557-allele26616-211	INS	210	NA	0.0007564296520423601,0.0,0.0,0.0,0.0	0.000918741	CACNA1H(6.7955e-47, 1.059)	CACNA1H(6.7955e-47, 1.059)	NA	NA	NA	NA	NA	NA	NA	No	NA	HPRC,HGSVC,1KG-ONT	No	NA	NA	NA	NA	NA	NA
chr16:1191608	chr16-1191608-allele26620-158	INS	157	NA	0.0007564296520423601,0.0,0.0,0.0,0.0	0.000918741	CACNA1H(6.7955e-47, 1.059)	CACNA1H(6.7955e-47, 1.059)	NA	NA	NA	NA	NA	NA	NA	No	NA	HPRC,HGSVC,1KG-ONT	No	NA	NA	NA	NA	NA	NA
chr16:1191632	chr16-1191632-allele26624-54	INS	53	NA	0.0007564296520423601,0.005763688760806916,0.005952380952380952,0.002982107355864811,0.00408997955010225	0.00156206	CACNA1H(6.7955e-47, 1.059)	CACNA1H(6.7955e-47, 1.059)	NA	NA	NA	NA	NA	NA	NA	No	NA	HPRC,HGSVC,1KG-ONT	No	NA	NA	NA	NA	NA	NA
chr16:1191673	chr16-1191673-allele26634-1	DEL	51	NA	0.0007564296520423601,0.0,0.000992063492063492,0.0,0.007157464212678937	NA	CACNA1H(6.7955e-47, 1.059)	CACNA1H(6.7955e-47, 1.059)	NA	NA	NA	NA	NA	NA	NA	No	NA	HPRC,HGSVC,1KG-ONT	No	NA	NA	NA	NA	NA	NA
chr16:1191685	chr16-1191685-allele26636-156	INS	155	NA	0.0264750378214826,0.002881844380403458,0.000992063492063492,0.0,0.0	0.0420565	CACNA1H(6.7955e-47, 1.059)	CACNA1H(6.7955e-47, 1.059)	NA	NA	NA	NA	NA	NA	NA	No	NA	HPRC,HGSVC,1KG-ONT	No	NA	NA	NA	NA	NA	NA
chr16:1199053	chr16-1199053-allele26760-1	DEL	193	NA	0.036308623298033284,0.002881844380403458,0.0,0.0009940357852882703,0.0010224948875255625	0.0577413	CACNA1H(6.7955e-47, 1.059)	CACNA1H(6.7955e-47, 1.059)	NA	NA	NA	NA	NA	NA	enhancer	No	NA	HPRC,HGSVC,1KG-ONT	No	NA	NA	NA	NA	NA	NA
chr16:1199056	chr16-1199056-allele26762-1	DEL	97	NA	0.0045385779122541605,0.06051873198847262,0.0,0.11232604373757456,0.009202453987730062	0.0234441	CACNA1H(6.7955e-47, 1.059)	CACNA1H(6.7955e-47, 1.059)	NA	NA	NA	NA	NA	NA	enhancer	No	NA	HPRC,HGSVC,1KG-ONT	No	NA	NA	NA	NA	NA	NA
chr16:1199105	chr16-1199105-allele26768-242	INS	241	NA	0.012102874432677761,0.0,0.0,0.0,0.0	0.0221846	CACNA1H(6.7955e-47, 1.059)	CACNA1H(6.7955e-47, 1.059)	NA	NA	NA	NA	NA	NA	enhancer	No	NA	HPRC,HGSVC,1KG-ONT	No	NA	NA	NA	NA	NA	NA
chr16:1199180	chr16-1199180-allele26769-146	INS	145	NA	0.023449319213313162,0.004322766570605188,0.0,0.003976143141153081,0.002044989775051125	0.0268952	CACNA1H(6.7955e-47, 1.059)	CACNA1H(6.7955e-47, 1.059)	NA	NA	NA	NA	NA	NA	enhancer	No	NA	HPRC,HGSVC,1KG-ONT	No	NA	NA	NA	NA	NA	NA
chr16:1199180	chr16-1199180-allele26771-193	INS	192	NA	0.014372163388804841,0.001440922190201729,0.0,0.0,0.0	0.0241257	CACNA1H(6.7955e-47, 1.059)	CACNA1H(6.7955e-47, 1.059)	NA	NA	NA	NA	NA	NA	enhancer	No	NA	HPRC,HGSVC,1KG-ONT	No	NA	NA	NA	NA	NA	NA
chr16:1199190	chr16-1199190-allele26778-291	INS	290	NA	0.0,0.004322766570605188,0.0,0.0019880715705765406,0.0	0.000408842	CACNA1H(6.7955e-47, 1.059)	CACNA1H(6.7955e-47, 1.059)	NA	NA	NA	NA	NA	NA	enhancer	No	NA	HPRC,HGSVC,1KG-ONT	No	NA	NA	NA	NA	NA	NA
chr16:1199190	chr16-1199190-allele26774-339	INS	338	NA	0.0030257186081694403,0.001440922190201729,0.0,0.0,0.0	0.00328379	CACNA1H(6.7955e-47, 1.059)	CACNA1H(6.7955e-47, 1.059)	NA	NA	NA	NA	NA	NA	enhancer	No	NA	HPRC,HGSVC,1KG-ONT	No	NA	NA	NA	NA	NA	NA
chr16:1199190	chr16-1199190-allele26787-292	INS	291	NA	0.0,0.0,0.0,0.0009940357852882703,0.0	NA	CACNA1H(6.7955e-47, 1.059)	CACNA1H(6.7955e-47, 1.059)	NA	NA	NA	NA	NA	NA	enhancer	No	NA	HPRC,HGSVC,1KG-ONT	No	NA	NA	NA	NA	NA	NA
chr16:1199190	chr16-1199190-allele26775-97	INS	96	NA	0.16338880484114976,0.021613832853025938,0.000992063492063492,0.0019880715705765406,0.003067484662576687	0.235617	CACNA1H(6.7955e-47, 1.059)	CACNA1H(6.7955e-47, 1.059)	NA	NA	NA	NA	NA	NA	enhancer	No	NA	HPRC,HGSVC	No	NA	NA	NA	NA	NA	NA
chr16:1199190	chr16-1199190-allele26779-193	INS	192	NA	0.014372163388804841,0.0,0.0,0.0,0.0	0.0263867	CACNA1H(6.7955e-47, 1.059)	CACNA1H(6.7955e-47, 1.059)	NA	NA	NA	NA	NA	NA	enhancer	No	NA	HPRC,HGSVC,1KG-ONT	No	NA	NA	NA	NA	NA	NA
chr16:1199190	chr16-1199190-allele26773-291	INS	290	0.779877	0.132375189107413,0.15706051873198848,0.001984126984126984,0.2514910536779324,0.09611451942740286	NA	CACNA1H(6.7955e-47, 1.059)	CACNA1H(6.7955e-47, 1.059)	NA	NA	NA	NA	NA	NA	enhancer	No	NA	HPRC,HGSVC,1KG-ONT	No	NA	Medication use for hypertension (number of purchases)(CACNA1H, rs35198836, 1E-9, 0.5505209745464791),Smoking cessation(CACNA1H, rs35198836, 1E-9, 0.5505209745464791),Type 2 diabetes(CACNA1H, rs34569984, 7E-10, 0.7985658764057125),Eosinophil counts(CACNA1H, rs4984636, 4E-11, 0.5969758776048615),Height(CACNA1H, rs4984636, 2E-27, 0.5969758776048615),Educational attainment(CACNA1H, rs35482321, 5E-14, 0.5836734542756279),Eosinophil counts(CACNA1H, rs35482321, 2E-13, 0.5836734542756279),Eosinophil counts(CACNA1H, rs35482321, 5E-11, 0.5836734542756279)	Achilles tendinitis(3.96%, 0.93%, 4.4, [1.51;12.83], 0.00711),Anemia(20.79%, 28.02%, 0.67, [0.46;0.99], 0.044095),Astigmatism(9.90%, 5.11%, 2.04, [1.14;3.64], 0.019109),Cerebral infarction(4.46%, 1.70%, 2.69, [1.1;6.59], 0.032995),Esophagitis(4.46%, 1.70%, 2.69, [1.1;6.59], 0.032995),Herpesvirus infection(3.96%, 1.39%, 2.92, [1.11;7.67], 0.038625),Hypercalcemia(0.99%, 5.73%, 0.17, [0.04;0.69], 0.003228),Inflammatory polyarthropathy(2.97%, 0.62%, 4.91, [1.37;17.59], 0.014974),Myopia(14.36%, 9.29%, 1.64, [1.02;2.63], 0.048111),Plantar fascial fibromatosis(4.46%, 8.67%, 0.49, [0.24;1.01], 0.049642),Regular astigmatism(5.94%, 2.63%, 2.34, [1.1;4.98], 0.042469),Senile hyperkeratosis(7.92%, 3.87%, 2.14, [1.12;4.09], 0.024173),Spinal stenosis in cervical region(7.92%, 3.87%, 2.14, [1.12;4.09], 0.024173)	NA	NA	NA
chr16:1199200	chr16-1199200-allele26789-100	INS	99	NA	0.019667170953101363,0.001440922190201729,0.0,0.0009940357852882703,0.0010224948875255625	0.0298114	CACNA1H(6.7955e-47, 1.059)	CACNA1H(6.7955e-47, 1.059)	NA	NA	NA	NA	NA	NA	enhancer	No	NA	HPRC,HGSVC	No	NA	NA	NA	NA	NA	NA
chr16:1199205	chr16-1199205-allele26790-97	INS	96	NA	0.018910741301059002,0.0,0.0,0.0009940357852882703,0.0	0.0324337	CACNA1H(6.7955e-47, 1.059)	CACNA1H(6.7955e-47, 1.059)	NA	NA	NA	NA	NA	NA	enhancer	No	NA	HPRC,HGSVC	No	NA	NA	NA	NA	NA	NA
chr16:1199220	chr16-1199220-allele26792-205	INS	204	NA	0.0,0.0,0.001984126984126984,0.0,0.0	NA	CACNA1H(6.7955e-47, 1.059)	CACNA1H(6.7955e-47, 1.059)	NA	NA	NA	NA	NA	NA	enhancer	No	NA	HPRC,HGSVC,1KG-ONT	No	NA	NA	NA	NA	NA	NA
chr16:1199252	chr16-1199252-allele26795-193	INS	192	NA	0.07866868381240545,0.012968299711815562,0.017857142857142856,0.0009940357852882703,0.00408997955010225	0.087264	CACNA1H(6.7955e-47, 1.059)	CACNA1H(6.7955e-47, 1.059)	NA	NA	NA	NA	NA	NA	enhancer	No	NA	HPRC,HGSVC,1KG-ONT	No	NA	NA	NA	NA	NA	NA
chr16:1199270	chr16-1199270-allele26800-96	INS	95	NA	0.0022692889561270802,0.0,0.0,0.0,0.002044989775051125	0.000980669	CACNA1H(6.7955e-47, 1.059)	CACNA1H(6.7955e-47, 1.059)	NA	NA	NA	NA	NA	NA	enhancer	No	NA	HPRC,HGSVC	No	NA	NA	NA	NA	NA	NA
chr16:1199318	chr16-1199318-allele26808-100	INS	99	NA	0.015128593040847202,0.0,0.0,0.0009940357852882703,0.0010224948875255625	0.0234731	CACNA1H(6.7955e-47, 1.059)	CACNA1H(6.7955e-47, 1.059)	NA	NA	NA	NA	NA	NA	enhancer	No	NA	HPRC,HGSVC	No	NA	NA	NA	NA	NA	NA
chr16:1199326	chr16-1199326-allele26812-96	INS	95	NA	0.0007564296520423601,0.0,0.0,0.0,0.0	0.000918741	CACNA1H(6.7955e-47, 1.059)	CACNA1H(6.7955e-47, 1.059)	NA	NA	NA	NA	NA	NA	enhancer	No	NA	HPRC,HGSVC	No	NA	NA	NA	NA	NA	NA
chr16:1199335	chr16-1199335-allele26814-1	DEL	97	NA	0.018154311649016642,0.0,0.0,0.0,0.0010224948875255625	0.0310849	CACNA1H(6.7955e-47, 1.059)	CACNA1H(6.7955e-47, 1.059)	NA	NA	NA	NA	NA	NA	enhancer	No	NA	HPRC,HGSVC,1KG-ONT	No	NA	NA	NA	NA	NA	NA
chr16:1199335	chr16-1199335-allele26813-242	INS	241	NA	0.01739788199697428,0.04755043227665706,0.04861111111111111,0.09542743538767395,0.08997955010224949	0.0265984	CACNA1H(6.7955e-47, 1.059)	CACNA1H(6.7955e-47, 1.059)	NA	NA	NA	NA	NA	NA	enhancer	No	NA	HPRC,HGSVC,1KG-ONT	No	NA	NA	NA	NA	NA	NA
chr16:1199431	chr16-1199431-allele26828-145	INS	144	NA	0.0,0.004322766570605188,0.001984126984126984,0.003976143141153081,0.005112474437627812	0.00207258	CACNA1H(6.7955e-47, 1.059)	CACNA1H(6.7955e-47, 1.059)	NA	NA	NA	NA	NA	NA	enhancer	No	NA	HPRC,HGSVC,1KG-ONT	No	NA	NA	NA	NA	NA	NA
chr16:1204746	chr16-1204746-allele26928-254	INS	253	NA	0.0030257186081694403,0.05043227665706052,0.1111111111111111,0.042743538767395624,0.15848670756646216	0.0604092	CACNA1H(6.7955e-47, 1.059)	CACNA1H(6.7955e-47, 1.059)	NA	NA	NA	NA	NA	NA	NA	No	NA	HPRC,HGSVC	Yes	NA	NA	NA	NA	NA	NA
chr16:1204746	chr16-1204746-allele26927-400	INS	399	NA	0.009077155824508321,0.0,0.0,0.0,0.0	0.0165556	CACNA1H(6.7955e-47, 1.059)	CACNA1H(6.7955e-47, 1.059)	NA	NA	NA	NA	NA	NA	NA	No	NA	HPRC,HGSVC,1KG-ONT	No	NA	NA	NA	NA	NA	NA
chr16:1204746	chr16-1204746-allele26932-254	INS	253	NA	0.0022692889561270802,0.0,0.0,0.0,0.0	0.00377908	CACNA1H(6.7955e-47, 1.059)	CACNA1H(6.7955e-47, 1.059)	NA	NA	NA	NA	NA	NA	NA	No	NA	HPRC,HGSVC	Yes	NA	NA	NA	NA	NA	NA
chr16:1204746	chr16-1204746-allele26926-128	INS	127	NA	0.05370650529500756,0.005763688760806916,0.0,0.0009940357852882703,0.0	0.086356	CACNA1H(6.7955e-47, 1.059)	CACNA1H(6.7955e-47, 1.059)	NA	NA	NA	NA	NA	NA	NA	No	NA	HPRC,HGSVC,1KG-ONT	Yes	NA	NA	NA	NA	NA	NA
chr16:1204763	chr16-1204763-allele26933-1	DEL	295	NA	0.0022692889561270802,0.0,0.0,0.0,0.0	0.00377908	CACNA1H(6.7955e-47, 1.059)	CACNA1H(6.7955e-47, 1.059)	NA	NA	NA	NA	NA	NA	NA	No	NA	No	Yes	NA	NA	NA	NA	NA	NA
chr16:1204779	chr16-1204779-allele26937-338	INS	337	NA	0.0015128593040847202,0.004322766570605188,0.0,0.004970178926441352,0.014314928425357873	0.00143952	CACNA1H(6.7955e-47, 1.059)	CACNA1H(6.7955e-47, 1.059)	NA	NA	NA	NA	NA	NA	NA	No	NA	HPRC,HGSVC,1KG-ONT	No	NA	NA	NA	NA	NA	NA
chr16:1204779	chr16-1204779-allele26935-254	INS	253	NA	0.1815431164901664,0.18011527377521613,0.37202380952380953,0.15208747514910537,0.1554192229038855	0.00354614	CACNA1H(6.7955e-47, 1.059)	CACNA1H(6.7955e-47, 1.059)	NA	NA	NA	NA	NA	NA	NA	No	NA	HPRC,HGSVC	Yes	NA	NA	NA	NA	NA	NA
chr16:1204779	chr16-1204779-allele26940-128	INS	127	NA	0.01664145234493192,0.010086455331412104,0.0,0.0,0.0	0.0180586	CACNA1H(6.7955e-47, 1.059)	CACNA1H(6.7955e-47, 1.059)	NA	NA	NA	NA	NA	NA	NA	No	NA	HPRC,HGSVC,1KG-ONT	Yes	NA	NA	NA	NA	NA	NA
chr16:1204779	chr16-1204779-allele26936-304	INS	303	NA	0.00529500756429652,0.007204610951008645,0.0,0.010934393638170975,0.0010224948875255625	NA	CACNA1H(6.7955e-47, 1.059)	CACNA1H(6.7955e-47, 1.059)	NA	NA	NA	NA	NA	NA	NA	No	NA	HPRC,HGSVC,1KG-ONT	No	NA	NA	NA	NA	NA	NA
chr16:1204783	chr16-1204783-allele26946-212	INS	211	NA	0.024205748865355523,0.002881844380403458,0.0,0.0,0.0	0.0400146	CACNA1H(6.7955e-47, 1.059)	CACNA1H(6.7955e-47, 1.059)	NA	NA	NA	NA	NA	NA	NA	No	NA	HPRC,HGSVC	Yes	NA	NA	NA	NA	NA	NA
chr16:1204784	chr16-1204784-allele26948-438	INS	437	NA	0.0015128593040847202,0.007204610951008645,0.0,0.0019880715705765406,0.003067484662576687	NA	CACNA1H(6.7955e-47, 1.059)	CACNA1H(6.7955e-47, 1.059)	NA	NA	NA	NA	NA	NA	NA	No	NA	HPRC,HGSVC,1KG-ONT	No	NA	NA	NA	NA	NA	NA
chr16:1204821	chr16-1204821-allele26952-212	INS	211	NA	0.0037821482602118004,0.0,0.0,0.0,0.0	0.00663171	CACNA1H(6.7955e-47, 1.059)	CACNA1H(6.7955e-47, 1.059)	NA	NA	NA	NA	NA	NA	NA	No	NA	HPRC,HGSVC	Yes	NA	NA	NA	NA	NA	NA
chr16:1204872	chr16-1204872-allele26964-213	INS	212	NA	0.0007564296520423601,0.0,0.0,0.0,0.0	0.000918741	CACNA1H(6.7955e-47, 1.059)	CACNA1H(6.7955e-47, 1.059)	NA	NA	NA	NA	NA	NA	NA	No	NA	HPRC,HGSVC	Yes	NA	NA	NA	NA	NA	NA
chr16:1204872	chr16-1204872-allele26965-85	INS	84	NA	0.0,0.0,0.001984126984126984,0.0,0.0	NA	CACNA1H(6.7955e-47, 1.059)	CACNA1H(6.7955e-47, 1.059)	NA	NA	NA	NA	NA	NA	NA	No	NA	No	No	NA	NA	NA	NA	NA	NA
chr16:1204872	chr16-1204872-allele26956-296	INS	295	NA	0.037821482602118005,0.001440922190201729,0.002976190476190476,0.0009940357852882703,0.0	0.058541	CACNA1H(6.7955e-47, 1.059)	CACNA1H(6.7955e-47, 1.059)	NA	NA	NA	NA	NA	NA	NA	No	NA	HPRC,HGSVC	No	NA	NA	NA	NA	NA	NA
chr16:1204875	chr16-1204875-allele26966-212	INS	211	NA	0.14523449319213314,0.01729106628242075,0.000992063492063492,0.0009940357852882703,0.0010224948875255625	0.217569	CACNA1H(6.7955e-47, 1.059)	CACNA1H(6.7955e-47, 1.059)	NA	NA	NA	NA	NA	NA	NA	No	NA	HPRC,HGSVC	Yes	NA	NA	NA	NA	NA	NA
chr16:1204887	chr16-1204887-allele26970-209	INS	208	NA	0.036308623298033284,0.004322766570605188,0.000992063492063492,0.005964214711729622,0.0	0.0473349	CACNA1H(6.7955e-47, 1.059)	CACNA1H(6.7955e-47, 1.059)	NA	NA	NA	NA	NA	NA	NA	No	NA	HPRC,HGSVC	Yes	NA	NA	NA	NA	NA	NA
chr16:1204931	chr16-1204931-allele26974-1	DEL	127	NA	0.0037821482602118004,0.005763688760806916,0.0,0.007952286282306162,0.0081799591002045	NA	CACNA1H(6.7955e-47, 1.059)	CACNA1H(6.7955e-47, 1.059)	NA	NA	NA	NA	NA	NA	NA	No	NA	HPRC,HGSVC	Yes	NA	NA	NA	NA	NA	NA
chr16:1204952	chr16-1204952-allele26977-463	INS	462	NA	0.01588502269288956,0.001440922190201729,0.002976190476190476,0.013916500994035786,0.016359918200409	0.00147625	CACNA1H(6.7955e-47, 1.059)	CACNA1H(6.7955e-47, 1.059)	NA	NA	NA	NA	NA	NA	NA	No	NA	HPRC,HGSVC,1KG-ONT	No	NA	NA	NA	NA	NA	NA
chr16:1204952	chr16-1204952-allele26976-421	INS	420	NA	0.04236006051437216,0.04178674351585014,0.001984126984126984,0.05168986083499006,0.016359918200409	0.00348794	CACNA1H(6.7955e-47, 1.059)	CACNA1H(6.7955e-47, 1.059)	NA	NA	NA	NA	NA	NA	NA	No	NA	HPRC,HGSVC,1KG-ONT	No	NA	NA	NA	NA	NA	NA
chr16:1204952	chr16-1204952-allele26975-252	INS	251	NA	0.02118003025718608,0.008645533141210375,0.001984126984126984,0.010934393638170975,0.0081799591002045	0.00825011	CACNA1H(6.7955e-47, 1.059)	CACNA1H(6.7955e-47, 1.059)	NA	NA	NA	NA	NA	NA	NA	No	NA	HPRC,HGSVC	Yes	NA	NA	NA	NA	NA	NA
chr16:1204953	chr16-1204953-allele26982-133	INS	132	NA	0.0,0.0,0.001984126984126984,0.0009940357852882703,0.0	3.94758e-05	CACNA1H(6.7955e-47, 1.059)	CACNA1H(6.7955e-47, 1.059)	NA	NA	NA	NA	NA	NA	NA	No	NA	HPRC,HGSVC,1KG-ONT	Yes	NA	NA	NA	NA	NA	NA
chr16:1204956	chr16-1204956-allele26983-1	DEL	85	NA	0.012102874432677761,0.001440922190201729,0.0,0.0,0.0	0.0199352	CACNA1H(6.7955e-47, 1.059)	CACNA1H(6.7955e-47, 1.059)	NA	NA	NA	NA	NA	NA	NA	No	NA	HGSVC,1KG-ONT	No	NA	NA	NA	NA	NA	NA
chr16:1204960	chr16-1204960-allele26987-380	INS	379	NA	0.05597579425113464,0.03025936599423631,0.00496031746031746,0.02882703777335984,0.005112474437627812	0.0291942	CACNA1H(6.7955e-47, 1.059)	CACNA1H(6.7955e-47, 1.059)	NA	NA	NA	NA	NA	NA	NA	No	NA	HPRC,HGSVC,1KG-ONT	No	NA	NA	NA	NA	NA	NA
chr16:1204960	chr16-1204960-allele26993-254	INS	253	NA	0.0007564296520423601,0.0,0.0,0.0,0.0	0.000918741	CACNA1H(6.7955e-47, 1.059)	CACNA1H(6.7955e-47, 1.059)	NA	NA	NA	NA	NA	NA	NA	No	NA	HPRC,HGSVC	Yes	NA	NA	NA	NA	NA	NA
chr16:1204960	chr16-1204960-allele26988-506	INS	505	NA	0.007564296520423601,0.0,0.0,0.0,0.0	0.0137297	CACNA1H(6.7955e-47, 1.059)	CACNA1H(6.7955e-47, 1.059)	NA	NA	NA	NA	NA	NA	NA	No	NA	HPRC,HGSVC,1KG-ONT	No	NA	NA	NA	NA	NA	NA
chr16:1204960	chr16-1204960-allele26991-254	INS	253	NA	0.01588502269288956,0.007204610951008645,0.000992063492063492,0.0,0.002044989775051125	0.0156406	CACNA1H(6.7955e-47, 1.059)	CACNA1H(6.7955e-47, 1.059)	NA	NA	NA	NA	NA	NA	NA	No	NA	HPRC,HGSVC	Yes	NA	NA	NA	NA	NA	NA
chr16:1204960	chr16-1204960-allele27000-338	INS	337	NA	0.0,0.0,0.0,0.0009940357852882703,0.00408997955010225	0.000408842	CACNA1H(6.7955e-47, 1.059)	CACNA1H(6.7955e-47, 1.059)	NA	NA	NA	NA	NA	NA	NA	No	NA	HPRC,HGSVC,1KG-ONT	No	NA	NA	NA	NA	NA	NA
chr16:1204960	chr16-1204960-allele26992-254	INS	253	NA	0.0045385779122541605,0.001440922190201729,0.0,0.0,0.0	0.00598883	CACNA1H(6.7955e-47, 1.059)	CACNA1H(6.7955e-47, 1.059)	NA	NA	NA	NA	NA	NA	NA	No	NA	HPRC,HGSVC	Yes	NA	NA	NA	NA	NA	NA
chr16:1231182	chr16-1231182-allele27482-1	DEL	100	NA	0.0030257186081694403,0.0,0.0248015873015873,0.003976143141153081,0.0010224948875255625	0.00112295	NA	NA	NA	NA	NA	NA	NA	NA	NA	Yes	NA	HPRC	No	NA	NA	NA	NA	NA	NA
chr16:1231233	chr16-1231233-allele27492-321	INS	320	NA	0.012102874432677761,0.0,0.001984126984126984,0.002982107355864811,0.0010224948875255625	0.0119003	NA	NA	NA	NA	NA	NA	NA	NA	NA	Yes	NA	HPRC,HGSVC,1KG-ONT	No	NA	NA	NA	NA	NA	NA
chr16:1231314	chr16-1231314-allele27500-1	DEL	228	NA	0.00529500756429652,0.0,0.021825396825396824,0.002982107355864811,0.002044989775051125	NA	NA	NA	NA	NA	NA	NA	NA	NA	NA	Yes	NA	1KG-ONT	No	NA	NA	NA	NA	NA	NA
chr16:1231384	chr16-1231384-allele27517-386	INS	385	NA	0.08093797276853253,0.11815561959654179,0.057539682539682536,0.09145129224652088,0.053169734151329244	NA	NA	NA	NA	NA	NA	NA	NA	NA	NA	Yes	NA	HPRC,HGSVC,1KG-ONT	Yes	NA	NA	NA	NA	NA	NA
chr16:1231384	chr16-1231384-allele27518-353	INS	352	NA	0.0,0.0,0.001984126984126984,0.0019880715705765406,0.0010224948875255625	0.000408842	NA	NA	NA	NA	NA	NA	NA	NA	NA	Yes	NA	HPRC,HGSVC,1KG-ONT	Yes	NA	NA	NA	NA	NA	NA
chr16:1231384	chr16-1231384-allele27519-518	INS	517	NA	0.00529500756429652,0.005763688760806916,0.018849206349206348,0.003976143141153081,0.003067484662576687	NA	NA	NA	NA	NA	NA	NA	NA	NA	NA	Yes	NA	HPRC,HGSVC,1KG-ONT	Yes	NA	NA	NA	NA	NA	NA
chr16:1231415	chr16-1231415-allele27525-254	INS	253	NA	0.024962178517397883,0.06051873198847262,0.017857142857142856,0.06560636182902585,0.06441717791411043	0.00759416	NA	NA	NA	NA	NA	NA	NA	NA	NA	Yes	NA	HPRC,1KG-ONT	Yes	NA	NA	NA	NA	NA	NA
chr16:1231493	chr16-1231493-allele27536-287	INS	286	NA	0.0022692889561270802,0.005763688760806916,0.04662698412698413,0.012922465208747515,0.017382413087934562	0.0110572	NA	NA	NA	NA	NA	NA	NA	NA	NA	Yes	NA	HPRC,HGSVC,1KG-ONT	Yes	NA	NA	NA	NA	NA	NA
chr16:1231533	chr16-1231533-allele27542-74	INS	73	NA	0.04311649016641452,0.06340057636887608,0.10218253968253968,0.07654075546719682,0.04703476482617587	0.00671875	NA	NA	NA	NA	NA	NA	NA	NA	NA	Yes	NA	HPRC	Yes	NA	NA	NA	NA	NA	NA
chr16:1231545	chr16-1231545-allele27544-68	INS	67	NA	0.0022692889561270802,0.024495677233429394,0.03373015873015873,0.006958250497017893,0.009202453987730062	0.00839287	NA	NA	NA	NA	NA	NA	NA	NA	NA	Yes	NA	HPRC	Yes	NA	NA	NA	NA	NA	NA
chr16:1237932	chr16-1237932-allele27683-1	DEL	9572	NA	0.0,0.001440922190201729,0.0,0.0,0.0	NA	TPSAB1(2.4474e-06, 1.9)	NA	NA	NA	TPSAB1(2.4474e-06, 1.9)	NA	NA	NA	enhancer	Yes	NA	No	No	NA	NA	NA	NA	NA	NA
chr16:1238067	chr16-1238067-allele27685-92	INS	91	NA	0.0015128593040847202,0.0,0.001984126984126984,0.006958250497017893,0.018404907975460124	0.00220607	NA	NA	NA	NA	NA	NA	NA	NA	NA	Yes	NA	HGSVC,1KG-ONT	No	NA	NA	NA	NA	NA	NA
chr16:1245714	chr16-1245714-allele27940-1	DEL	105	NA	0.0015128593040847202,0.011527377521613832,0.025793650793650792,0.004970178926441352,0.005112474437627812	0.00535372	NA	NA	NA	NA	NA	NA	NA	NA	NA	No	NA	1KG-ONT	Yes	NA	NA	NA	NA	NA	NA
chr16:1248185	chr16-1248185-allele28025-1	DEL	92	NA	0.01059001512859304,0.0,0.002976190476190476,0.0019880715705765406,0.0	0.0105908	NA	NA	NA	NA	NA	NA	NA	NA	NA	Yes	NA	HGSVC,1KG-ONT	Yes	NA	NA	NA	NA	NA	NA
chr16:1248207	chr16-1248207-allele28029-1	DEL	67	NA	0.01664145234493192,0.04755043227665706,0.125,0.03876739562624255,0.06441717791411043	0.0263838	NA	NA	NA	NA	NA	NA	NA	NA	NA	Yes	NA	HGSVC	Yes	NA	NA	NA	NA	NA	NA
chr16:1248209	chr16-1248209-allele28030-1	DEL	82	NA	0.0007564296520423601,0.0,0.0,0.0,0.0	0.000918741	NA	NA	NA	NA	NA	NA	NA	NA	NA	Yes	NA	HGSVC,1KG-ONT	Yes	NA	NA	NA	NA	NA	NA
chr16:1248285	chr16-1248285-allele28047-1	DEL	60	NA	0.006051437216338881,0.011527377521613832,0.054563492063492064,0.018886679920477135,0.011247443762781187	0.00866556	NA	NA	NA	NA	NA	NA	NA	NA	NA	Yes	NA	HGSVC	No	NA	NA	NA	NA	NA	NA
chr16:1248292	chr16-1248292-allele28048-1	DEL	84	NA	0.07110438729198185,0.05187319884726225,0.21031746031746032,0.06660039761431412,0.081799591002045	0.00669742	NA	NA	NA	NA	NA	NA	NA	NA	NA	Yes	NA	HGSVC,1KG-ONT	No	NA	NA	NA	NA	NA	NA
chr16:1248310	chr16-1248310-allele28050-1	DEL	67	NA	0.0,0.0,0.001984126984126984,0.0,0.0	NA	NA	NA	NA	NA	NA	NA	NA	NA	NA	Yes	NA	HGSVC	No	NA	NA	NA	NA	NA	NA
chr16:1248317	chr16-1248317-allele28051-1	DEL	60	NA	0.0,0.027377521613832854,0.001984126984126984,0.0,0.0	0.00322129	NA	NA	NA	NA	NA	NA	NA	NA	NA	Yes	NA	HGSVC	No	NA	NA	NA	NA	NA	NA
chr16:1254864	chr16-1254864-allele28189-449	INS	448	NA	0.0030257186081694403,0.011527377521613832,0.03273809523809524,0.003976143141153081,0.002044989775051125	0.00388865	NA	NA	NA	NA	NA	NA	NA	NA	NA	Yes	NA	1KG-ONT	No	NA	NA	NA	NA	NA	NA
chr16:1254864	chr16-1254864-allele28188-415	INS	414	NA	0.03555219364599092,0.02881844380403458,0.03571428571428571,0.04572564612326044,0.08077709611451943	0.0014857	NA	NA	NA	NA	NA	NA	NA	NA	NA	Yes	NA	1KG-ONT	No	NA	NA	NA	NA	NA	NA
chr16:1254869	chr16-1254869-allele28191-682	INS	681	NA	0.0007564296520423601,0.0,0.0,0.0,0.0	0.000918741	NA	NA	NA	NA	NA	NA	NA	NA	NA	Yes	NA	1KG-ONT	No	NA	NA	NA	NA	NA	NA
chr16:1254869	chr16-1254869-allele28190-547	INS	546	NA	0.06580937972768533,0.025936599423631124,0.05952380952380952,0.02186878727634195,0.028629856850715747	0.0111025	NA	NA	NA	NA	NA	NA	NA	NA	NA	Yes	NA	1KG-ONT	No	NA	NA	NA	NA	NA	NA
chr16:1254886	chr16-1254886-allele28193-1	DEL	68	NA	0.0037821482602118004,0.001440922190201729,0.003968253968253968,0.0,0.0010224948875255625	0.000545845	NA	NA	NA	NA	NA	NA	NA	NA	NA	Yes	NA	HPRC,HGSVC,1KG-ONT	No	NA	NA	NA	NA	NA	NA
chr16:1254907	chr16-1254907-allele28195-1	DEL	67	NA	0.16263237518910742,0.08789625360230548,0.06646825396825397,0.07455268389662027,0.0787321063394683	0.0405261	NA	NA	NA	NA	NA	NA	NA	NA	NA	Yes	NA	HPRC,HGSVC,1KG-ONT	No	NA	NA	NA	NA	NA	NA
chr16:1254919	chr16-1254919-allele28197-1	DEL	231	NA	0.0015128593040847202,0.0,0.02976190476190476,0.0009940357852882703,0.0	0.00305519	NA	NA	NA	NA	NA	NA	NA	NA	NA	Yes	NA	No	No	NA	NA	NA	NA	NA	NA
chr16:1254938	chr16-1254938-allele28198-195	INS	194	NA	0.0007564296520423601,0.004322766570605188,0.0,0.0,0.0	NA	NA	NA	NA	NA	NA	NA	NA	NA	NA	Yes	NA	HPRC,HGSVC	No	NA	NA	NA	NA	NA	NA
chr16:1254953	chr16-1254953-allele28199-138	INS	137	NA	0.00832072617246596,0.001440922190201729,0.07242063492063493,0.008946322067594433,0.023517382413087935	0.00835675	NA	NA	NA	NA	NA	NA	NA	NA	NA	Yes	NA	HPRC,HGSVC,1KG-ONT	No	NA	NA	NA	NA	NA	NA
chr16:1254974	chr16-1254974-allele28202-131	INS	130	NA	0.0,0.0,0.0,0.003976143141153081,0.002044989775051125	0.000593574	NA	NA	NA	NA	NA	NA	NA	NA	NA	Yes	NA	HPRC,HGSVC,1KG-ONT	No	NA	NA	NA	NA	NA	NA
chr16:1254974	chr16-1254974-allele28200-227	INS	226	NA	0.07488653555219364,0.12536023054755044,0.2619047619047619,0.17892644135188868,0.1768916155419223	0.0479103	NA	NA	NA	NA	NA	NA	NA	NA	NA	Yes	NA	HPRC,HGSVC	No	NA	NA	NA	NA	NA	NA
chr16:1254991	chr16-1254991-allele28203-131	INS	130	NA	0.08093797276853253,0.18011527377521613,0.06646825396825397,0.16302186878727634,0.18609406952965235	0.0180898	NA	NA	NA	NA	NA	NA	NA	NA	NA	Yes	NA	HPRC,HGSVC,1KG-ONT	Yes	NA	NA	NA	NA	NA	NA
chr16:1255023	chr16-1255023-allele28205-157	INS	156	NA	0.0,0.0,0.000992063492063492,0.002982107355864811,0.0	0.000224143	NA	NA	NA	NA	NA	NA	NA	NA	NA	Yes	NA	HPRC,HGSVC,1KG-ONT	Yes	NA	NA	NA	NA	NA	NA
chr16:1255068	chr16-1255068-allele28218-354	INS	353	NA	0.0,0.0,0.0,0.0009940357852882703,0.016359918200409	0.00220376	NA	NA	NA	NA	NA	NA	NA	NA	NA	Yes	NA	No	Yes	NA	NA	NA	NA	NA	NA
chr16:1255068	chr16-1255068-allele28214-89	INS	88	NA	0.0015128593040847202,0.005763688760806916,0.001984126984126984,0.02186878727634195,0.0010224948875255625	0.002634	NA	NA	NA	NA	NA	NA	NA	NA	NA	Yes	NA	No	Yes	NA	NA	NA	NA	NA	NA
chr16:1255068	chr16-1255068-allele28215-486	INS	485	NA	0.0007564296520423601,0.0,0.0,0.002982107355864811,0.0	NA	NA	NA	NA	NA	NA	NA	NA	NA	NA	Yes	NA	1KG-ONT	Yes	NA	NA	NA	NA	NA	NA
chr16:1255068	chr16-1255068-allele28213-491	INS	490	NA	0.0015128593040847202,0.008645533141210375,0.003968253968253968,0.0019880715705765406,0.0010224948875255625	0.00016664	NA	NA	NA	NA	NA	NA	NA	NA	NA	Yes	NA	1KG-ONT	Yes	NA	NA	NA	NA	NA	NA
chr16:1258282	chr16-1258282-allele28345-132	INS	131	NA	0.049924357034795766,0.001440922190201729,0.0,0.0,0.0	0.0878664	TPSD1(4.4377e-13, 1.747)	NA	NA	NA	NA	NA	NA	NA	NA	Yes	NA	HPRC,HGSVC,1KG-ONT	Yes	NA	NA	NA	NA	NA	NA
chr16:1258673	chr16-1258673-allele28356-494	INS	493	NA	0.0340393343419062,0.03314121037463977,0.005952380952380952,0.017892644135188866,0.02965235173824131	0.00330361	TPSD1(4.4377e-13, 1.747)	NA	NA	NA	NA	NA	NA	NA	NA	Yes	NA	HPRC,HGSVC,1KG-ONT	Yes	NA	NA	NA	NA	NA	NA
chr16:1258679	chr16-1258679-allele28372-319	INS	318	NA	0.00529500756429652,0.001440922190201729,0.005952380952380952,0.0009940357852882703,0.0	0.00105295	TPSD1(4.4377e-13, 1.747)	NA	NA	NA	NA	NA	NA	NA	NA	Yes	NA	HPRC,HGSVC,1KG-ONT	Yes	NA	NA	NA	NA	NA	NA
chr16:1258679	chr16-1258679-allele28373-319	INS	318	NA	0.0113464447806354,0.0,0.0,0.0,0.0	0.0207802	TPSD1(4.4377e-13, 1.747)	NA	NA	NA	NA	NA	NA	NA	NA	Yes	NA	HPRC,HGSVC,1KG-ONT	Yes	NA	NA	NA	NA	NA	NA
chr16:1258679	chr16-1258679-allele28371-319	INS	318	NA	0.0015128593040847202,0.0,0.0,0.0,0.0	0.00234988	TPSD1(4.4377e-13, 1.747)	NA	NA	NA	NA	NA	NA	NA	NA	Yes	NA	HPRC,HGSVC,1KG-ONT	Yes	NA	NA	NA	NA	NA	NA
chr16:1258679	chr16-1258679-allele28370-356	INS	355	NA	0.0045385779122541605,0.0,0.0,0.0,0.0	0.00805514	TPSD1(4.4377e-13, 1.747)	NA	NA	NA	NA	NA	NA	NA	NA	Yes	NA	HPRC,HGSVC,1KG-ONT	Yes	NA	NA	NA	NA	NA	NA
chr16:1258679	chr16-1258679-allele28361-382	INS	381	NA	0.007564296520423601,0.002881844380403458,0.0,0.0009940357852882703,0.005112474437627812	0.00354276	TPSD1(4.4377e-13, 1.747)	NA	NA	NA	NA	NA	NA	NA	NA	Yes	NA	HPRC,HGSVC,1KG-ONT	Yes	NA	NA	NA	NA	NA	NA
chr16:1258679	chr16-1258679-allele28359-356	INS	355	NA	0.19667170953101362,0.2579250720461095,0.2251984126984127,0.2803180914512923,0.21779141104294478	0.00585782	TPSD1(4.4377e-13, 1.747)	NA	NA	NA	NA	NA	NA	NA	NA	Yes	NA	HPRC,HGSVC,1KG-ONT	Yes	NA	NA	NA	NA	NA	NA
chr16:1258679	chr16-1258679-allele28366-281	INS	280	NA	0.0015128593040847202,0.001440922190201729,0.021825396825396824,0.0,0.0	0.00144726	TPSD1(4.4377e-13, 1.747)	NA	NA	NA	NA	NA	NA	NA	NA	Yes	NA	HPRC,HGSVC,1KG-ONT	Yes	NA	NA	NA	NA	NA	NA
chr16:1258679	chr16-1258679-allele28368-670	INS	669	NA	0.06429652042360061,0.005763688760806916,0.015873015873015872,0.011928429423459244,0.03783231083844581	0.0335898	TPSD1(4.4377e-13, 1.747)	NA	NA	NA	NA	NA	NA	NA	NA	Yes	NA	HPRC,HGSVC,1KG-ONT	Yes	NA	NA	NA	NA	NA	NA
chr16:1258679	chr16-1258679-allele28358-319	INS	318	NA	0.01588502269288956,0.03170028818443804,0.027777777777777776,0.05069582504970179,0.03578732106339468	0.00665091	TPSD1(4.4377e-13, 1.747)	NA	NA	NA	NA	NA	NA	NA	NA	Yes	NA	HPRC,HGSVC,1KG-ONT	Yes	NA	NA	NA	NA	NA	NA
chr16:1258679	chr16-1258679-allele28360-414	INS	413	NA	0.0,0.03170028818443804,0.00496031746031746,0.003976143141153081,0.003067484662576687	0.00574883	TPSD1(4.4377e-13, 1.747)	NA	NA	NA	NA	NA	NA	NA	NA	Yes	NA	HPRC,HGSVC,1KG-ONT	Yes	NA	NA	NA	NA	NA	NA
chr16:1258679	chr16-1258679-allele28365-541	INS	540	NA	0.012859304084720122,0.0,0.0,0.0,0.0	0.0235277	TPSD1(4.4377e-13, 1.747)	NA	NA	NA	NA	NA	NA	NA	NA	Yes	NA	HPRC,HGSVC,1KG-ONT	Yes	NA	NA	NA	NA	NA	NA
chr16:1258679	chr16-1258679-allele28369-596	INS	595	NA	0.0030257186081694403,0.0,0.0,0.0,0.0	0.00520636	TPSD1(4.4377e-13, 1.747)	NA	NA	NA	NA	NA	NA	NA	NA	Yes	NA	HPRC,HGSVC,1KG-ONT	Yes	NA	NA	NA	NA	NA	NA
chr16:1258679	chr16-1258679-allele28357-338	INS	337	NA	0.0022692889561270802,0.0,0.0,0.0,0.0	0.00377908	TPSD1(4.4377e-13, 1.747)	NA	NA	NA	NA	NA	NA	NA	NA	Yes	NA	HPRC,HGSVC,1KG-ONT	Yes	NA	NA	NA	NA	NA	NA
chr16:1258679	chr16-1258679-allele28363-358	INS	357	NA	0.0,0.0345821325648415,0.001984126984126984,0.014910536779324055,0.013292433537832311	0.00947954	TPSD1(4.4377e-13, 1.747)	NA	NA	NA	NA	NA	NA	NA	NA	Yes	NA	HPRC,HGSVC,1KG-ONT	Yes	NA	NA	NA	NA	NA	NA
chr16:1258679	chr16-1258679-allele28362-691	INS	690	NA	0.0015128593040847202,0.0,0.037698412698412696,0.019880715705765408,0.02556237218813906	0.0123408	TPSD1(4.4377e-13, 1.747)	NA	NA	NA	NA	NA	NA	NA	NA	Yes	NA	HPRC,HGSVC,1KG-ONT	Yes	NA	NA	NA	NA	NA	NA
chr16:1258679	chr16-1258679-allele28364-207	INS	206	NA	0.0007564296520423601,0.0,0.001984126984126984,0.0,0.0	NA	TPSD1(4.4377e-13, 1.747)	NA	NA	NA	NA	NA	NA	NA	NA	Yes	NA	HPRC,HGSVC	Yes	NA	NA	NA	NA	NA	NA
chr16:1258679	chr16-1258679-allele28374-319	INS	318	NA	0.0007564296520423601,0.0,0.0,0.0,0.0	0.000918741	TPSD1(4.4377e-13, 1.747)	NA	NA	NA	NA	NA	NA	NA	NA	Yes	NA	HPRC,HGSVC,1KG-ONT	Yes	NA	NA	NA	NA	NA	NA
chr16:1258683	chr16-1258683-allele28380-332	INS	331	NA	0.0,0.0,0.0,0.010934393638170975,0.0	0.00151771	TPSD1(4.4377e-13, 1.747)	NA	NA	NA	NA	NA	NA	NA	NA	Yes	NA	HPRC,HGSVC,1KG-ONT	Yes	NA	NA	NA	NA	NA	NA
chr16:1258683	chr16-1258683-allele28382-170	INS	169	NA	0.0007564296520423601,0.0,0.0,0.0,0.0	0.000918741	TPSD1(4.4377e-13, 1.747)	NA	NA	NA	NA	NA	NA	NA	NA	Yes	NA	HPRC,HGSVC,1KG-ONT	Yes	NA	NA	NA	NA	NA	NA
chr16:1258683	chr16-1258683-allele28383-170	INS	169	NA	0.0015128593040847202,0.001440922190201729,0.0,0.0,0.0	0.00077342	TPSD1(4.4377e-13, 1.747)	NA	NA	NA	NA	NA	NA	NA	NA	Yes	NA	HPRC,HGSVC,1KG-ONT	Yes	NA	NA	NA	NA	NA	NA
chr16:1258683	chr16-1258683-allele28376-170	INS	169	NA	0.0007564296520423601,0.0,0.0,0.0,0.0	0.000918741	TPSD1(4.4377e-13, 1.747)	NA	NA	NA	NA	NA	NA	NA	NA	Yes	NA	HPRC,HGSVC,1KG-ONT	Yes	NA	NA	NA	NA	NA	NA
chr16:1258683	chr16-1258683-allele28384-170	INS	169	NA	0.0,0.001440922190201729,0.010912698412698412,0.0,0.0	0.00170264	TPSD1(4.4377e-13, 1.747)	NA	NA	NA	NA	NA	NA	NA	NA	Yes	NA	HPRC,HGSVC,1KG-ONT	Yes	NA	NA	NA	NA	NA	NA
chr16:1258683	chr16-1258683-allele28377-188	INS	187	NA	0.0007564296520423601,0.001440922190201729,0.0,0.0,0.0	NA	TPSD1(4.4377e-13, 1.747)	NA	NA	NA	NA	NA	NA	NA	NA	Yes	NA	HPRC,HGSVC,1KG-ONT	Yes	NA	NA	NA	NA	NA	NA
chr16:1258684	chr16-1258684-allele28386-393	INS	392	NA	0.00529500756429652,0.0,0.05357142857142857,0.010934393638170975,0.0	0.00459262	TPSD1(4.4377e-13, 1.747)	NA	NA	NA	NA	NA	NA	NA	NA	Yes	NA	HPRC,HGSVC,1KG-ONT	Yes	NA	NA	NA	NA	NA	NA
chr16:1258684	chr16-1258684-allele28389-578	INS	577	NA	0.0015128593040847202,0.0,0.023809523809523808,0.0,0.0	0.00158777	TPSD1(4.4377e-13, 1.747)	NA	NA	NA	NA	NA	NA	NA	NA	Yes	NA	HPRC,HGSVC,1KG-ONT	Yes	NA	NA	NA	NA	NA	NA
chr16:1258684	chr16-1258684-allele28388-299	INS	298	NA	0.0,0.0,0.0,0.006958250497017893,0.0	0.000631316	TPSD1(4.4377e-13, 1.747)	NA	NA	NA	NA	NA	NA	NA	NA	Yes	NA	HPRC,HGSVC,1KG-ONT	Yes	NA	NA	NA	NA	NA	NA
chr16:1258684	chr16-1258684-allele28387-562	INS	561	NA	0.0,0.0345821325648415,0.0,0.006958250497017893,0.0010224948875255625	0.0053757	TPSD1(4.4377e-13, 1.747)	NA	NA	NA	NA	NA	NA	NA	NA	Yes	NA	HPRC,HGSVC,1KG-ONT	Yes	NA	NA	NA	NA	NA	NA
chr16:1258684	chr16-1258684-allele28394-393	INS	392	NA	0.0007564296520423601,0.0,0.0,0.0,0.0	0.000918741	TPSD1(4.4377e-13, 1.747)	NA	NA	NA	NA	NA	NA	NA	NA	Yes	NA	HPRC,HGSVC,1KG-ONT	Yes	NA	NA	NA	NA	NA	NA
chr16:1258684	chr16-1258684-allele28393-356	INS	355	NA	0.0007564296520423601,0.0,0.0,0.0,0.0	0.000918741	TPSD1(4.4377e-13, 1.747)	NA	NA	NA	NA	NA	NA	NA	NA	Yes	NA	HPRC,HGSVC,1KG-ONT	Yes	NA	NA	NA	NA	NA	NA
chr16:1258684	chr16-1258684-allele28392-318	INS	317	NA	0.0,0.0,0.006944444444444444,0.003976143141153081,0.0	0.00133056	TPSD1(4.4377e-13, 1.747)	NA	NA	NA	NA	NA	NA	NA	NA	Yes	NA	HPRC,HGSVC,1KG-ONT	Yes	NA	NA	NA	NA	NA	NA
chr16:1258684	chr16-1258684-allele28390-356	INS	355	NA	0.0037821482602118004,0.0,0.041666666666666664,0.004970178926441352,0.002044989775051125	0.00341741	TPSD1(4.4377e-13, 1.747)	NA	NA	NA	NA	NA	NA	NA	NA	Yes	NA	HPRC,HGSVC,1KG-ONT	Yes	NA	NA	NA	NA	NA	NA
chr16:1258687	chr16-1258687-allele28395-338	INS	337	NA	0.031013615733736764,0.12103746397694524,0.14285714285714285,0.10834990059642147,0.11860940695296524	0.0455026	TPSD1(4.4377e-13, 1.747)	NA	NA	NA	NA	NA	NA	NA	NA	Yes	NA	HPRC,HGSVC,1KG-ONT	Yes	NA	NA	NA	NA	NA	NA
chr16:1258700	chr16-1258700-allele28398-131	INS	130	NA	0.44175491679273826,0.44812680115273773,0.16666666666666666,0.42147117296222664,0.3609406952965235	0.0214419	TPSD1(4.4377e-13, 1.747)	NA	NA	NA	NA	NA	NA	NA	NA	Yes	NA	HPRC,HGSVC,1KG-ONT	Yes	NA	NA	NA	NA	NA	NA
chr16:1258705	chr16-1258705-allele28402-244	INS	243	NA	0.0,0.0,0.0,0.0,0.010224948875255624	0.000921081	TPSD1(4.4377e-13, 1.747)	NA	NA	NA	NA	NA	NA	NA	NA	Yes	NA	HPRC,HGSVC,1KG-ONT	Yes	NA	NA	NA	NA	NA	NA
chr16:1258705	chr16-1258705-allele28399-654	INS	653	NA	0.0015128593040847202,0.0,0.000992063492063492,0.0,0.0	0.00077342	TPSD1(4.4377e-13, 1.747)	NA	NA	NA	NA	NA	NA	NA	NA	Yes	NA	HPRC,HGSVC,1KG-ONT	Yes	NA	NA	NA	NA	NA	NA
chr16:1258705	chr16-1258705-allele28400-757	INS	756	NA	0.0045385779122541605,0.0,0.005952380952380952,0.004970178926441352,0.007157464212678937	NA	TPSD1(4.4377e-13, 1.747)	NA	NA	NA	NA	NA	NA	NA	NA	Yes	NA	HPRC,HGSVC,1KG-ONT	Yes	NA	NA	NA	NA	NA	NA
chr16:1258705	chr16-1258705-allele28403-541	INS	540	NA	0.0007564296520423601,0.0,0.0,0.0,0.0	0.000918741	TPSD1(4.4377e-13, 1.747)	NA	NA	NA	NA	NA	NA	NA	NA	Yes	NA	HPRC,HGSVC,1KG-ONT	Yes	NA	NA	NA	NA	NA	NA
chr16:1258709	chr16-1258709-allele28405-428	INS	427	NA	0.04311649016641452,0.025936599423631124,0.04563492063492063,0.03578528827037773,0.06441717791411043	NA	TPSD1(4.4377e-13, 1.747)	NA	NA	NA	NA	NA	NA	NA	NA	Yes	NA	HPRC,HGSVC,1KG-ONT	Yes	NA	NA	NA	NA	NA	NA
chr16:1258713	chr16-1258713-allele28406-239	INS	238	NA	0.038577912254160365,0.023054755043227664,0.001984126984126984,0.011928429423459244,0.017382413087934562	0.0167107	TPSD1(4.4377e-13, 1.747)	NA	NA	NA	NA	NA	NA	NA	NA	Yes	NA	HPRC,HGSVC,1KG-ONT	Yes	NA	NA	NA	NA	NA	NA
chr16:1258716	chr16-1258716-allele28409-93	INS	92	NA	0.0,0.0,0.0,0.007952286282306162,0.0	0.000834484	TPSD1(4.4377e-13, 1.747)	NA	NA	NA	NA	NA	NA	NA	NA	Yes	NA	HPRC,HGSVC,1KG-ONT	Yes	NA	NA	NA	NA	NA	NA
chr16:1258721	chr16-1258721-allele28412-249	INS	248	NA	0.00529500756429652,0.004322766570605188,0.000992063492063492,0.007952286282306162,0.0010224948875255625	NA	TPSD1(4.4377e-13, 1.747)	NA	NA	NA	NA	NA	NA	NA	NA	Yes	NA	HPRC,HGSVC,1KG-ONT	Yes	NA	NA	NA	NA	NA	NA
chr16:1258721	chr16-1258721-allele28411-280	INS	279	NA	0.024205748865355523,0.01585014409221902,0.007936507936507936,0.003976143141153081,0.012269938650306749	0.00762457	TPSD1(4.4377e-13, 1.747)	NA	NA	NA	NA	NA	NA	NA	NA	Yes	NA	HPRC,HGSVC,1KG-ONT	Yes	NA	NA	NA	NA	NA	NA
chr16:1258722	chr16-1258722-allele28415-242	INS	241	NA	0.0015128593040847202,0.0,0.0,0.0,0.012269938650306749	3.20923e-05	TPSD1(4.4377e-13, 1.747)	NA	NA	NA	NA	NA	NA	NA	NA	Yes	NA	HPRC,HGSVC,1KG-ONT	Yes	NA	NA	NA	NA	NA	NA
chr16:1258770	chr16-1258770-allele28426-112	INS	111	NA	0.0,0.0,0.000992063492063492,0.0,0.0	NA	TPSD1(4.4377e-13, 1.747)	NA	NA	NA	NA	NA	NA	NA	NA	Yes	NA	HPRC,HGSVC,1KG-ONT	No	NA	NA	NA	NA	NA	NA
chr16:1258770	chr16-1258770-allele28424-369	INS	368	NA	0.0007564296520423601,0.0,0.0,0.0,0.0	0.000918741	TPSD1(4.4377e-13, 1.747)	NA	NA	NA	NA	NA	NA	NA	NA	Yes	NA	HPRC,HGSVC,1KG-ONT	No	NA	NA	NA	NA	NA	NA
chr16:1258795	chr16-1258795-allele28434-74	INS	73	NA	0.0007564296520423601,0.023054755043227664,0.0,0.0,0.0010224948875255625	0.00156206	TPSD1(4.4377e-13, 1.747)	NA	NA	NA	NA	NA	NA	NA	NA	Yes	NA	HPRC,HGSVC,1KG-ONT	No	NA	NA	NA	NA	NA	NA
chr16:1258803	chr16-1258803-allele28442-76	INS	75	NA	0.06202723146747353,0.06051873198847262,0.0,0.0636182902584493,0.0869120654396728	0.000447045	TPSD1(4.4377e-13, 1.747)	NA	NA	NA	NA	NA	NA	NA	NA	Yes	NA	HPRC,HGSVC,1KG-ONT	No	NA	NA	NA	NA	NA	NA
chr16:1258860	chr16-1258860-allele28453-165	INS	164	NA	0.0,0.0,0.007936507936507936,0.0,0.0	0.000834484	TPSD1(4.4377e-13, 1.747)	NA	NA	NA	NA	NA	NA	NA	NA	Yes	NA	HPRC,HGSVC	No	NA	NA	NA	NA	NA	NA
chr16:1258866	chr16-1258866-allele28454-189	INS	188	NA	0.0,0.0,0.018849206349206348,0.0,0.015337423312883436	0.00556698	TPSD1(4.4377e-13, 1.747)	NA	NA	NA	NA	NA	NA	NA	NA	Yes	NA	HPRC,HGSVC	No	NA	NA	NA	NA	NA	NA
chr16:1260655	chr16-1260655-allele28479-151	INS	150	NA	0.06959152798789713,0.002881844380403458,0.0,0.0,0.002044989775051125	0.115505	NA	NA	NA	NA	NA	NA	NA	NA	NA	No	NA	HPRC,HGSVC,1KG-ONT	Yes	NA	NA	NA	NA	NA	NA
chr16:1260689	chr16-1260689-allele28480-51	INS	50	NA	0.2821482602118003,0.3400576368876081,0.7162698412698413,0.29025844930417494,0.45807770961145194	0.0626061	NA	NA	NA	NA	NA	NA	NA	NA	NA	No	NA	HPRC,HGSVC	Yes	NA	NA	NA	NA	NA	NA
chr16:1260720	chr16-1260720-allele28482-1	DEL	200	NA	0.0022692889561270802,0.0,0.0,0.007952286282306162,0.0	NA	NA	NA	NA	NA	NA	NA	NA	NA	NA	No	NA	HGSVC	Yes	NA	NA	NA	NA	NA	NA
chr16:1260738	chr16-1260738-allele28483-54	INS	53	NA	0.0022692889561270802,0.027377521613832854,0.025793650793650792,0.014910536779324055,0.009202453987730062	0.00887893	NA	NA	NA	NA	NA	NA	NA	NA	NA	No	NA	HPRC,HGSVC	Yes	NA	NA	NA	NA	NA	NA
chr16:1260747	chr16-1260747-allele28484-51	INS	50	NA	0.0,0.0,0.000992063492063492,0.005964214711729622,0.002044989775051125	0.0010336	NA	NA	NA	NA	NA	NA	NA	NA	NA	No	NA	HPRC,HGSVC	Yes	NA	NA	NA	NA	NA	NA
chr16:1260784	chr16-1260784-allele28493-124	INS	123	NA	0.0015128593040847202,0.0,0.016865079365079364,0.0009940357852882703,0.002044989775051125	0.0011442	NA	NA	NA	NA	NA	NA	NA	NA	NA	No	NA	HPRC,HGSVC,1KG-ONT	No	NA	NA	NA	NA	NA	NA
chr16:1260839	chr16-1260839-allele28502-101	INS	100	NA	0.00832072617246596,0.001440922190201729,0.002976190476190476,0.0,0.006134969325153374	0.00324775	NA	NA	NA	NA	NA	NA	NA	NA	NA	No	NA	HPRC,HGSVC	No	NA	NA	NA	NA	NA	NA
chr16:1260845	chr16-1260845-allele28506-126	INS	125	NA	0.0045385779122541605,0.0,0.0,0.0,0.0	0.00805514	NA	NA	NA	NA	NA	NA	NA	NA	NA	No	NA	HPRC,HGSVC,1KG-ONT	No	NA	NA	NA	NA	NA	NA
chr16:1260858	chr16-1260858-allele28508-1	DEL	50	NA	0.0015128593040847202,0.001440922190201729,0.0,0.0009940357852882703,0.007157464212678937	NA	NA	NA	NA	NA	NA	NA	NA	NA	NA	No	NA	No	No	NA	NA	NA	NA	NA	NA
chr16:1271664	chr16-1271664-allele28721-85	INS	84	NA	0.025718608169440244,0.007204610951008645,0.044642857142857144,0.017892644135188866,0.006134969325153374	0.000115531	NA	NA	NA	NA	NA	NA	NA	NA	enhancer	No	NA	HPRC	No	NA	NA	NA	NA	NA	NA
chr16:1271873	chr16-1271873-allele28723-1	DEL	76	NA	0.0022692889561270802,0.0,0.0,0.0,0.0	0.00377908	NA	NA	NA	NA	NA	NA	NA	NA	enhancer	No	NA	No	No	NA	NA	NA	NA	NA	NA
chr16:1275192	chr16-1275192-allele28786-99	INS	98	NA	0.014372163388804841,0.007204610951008645,0.002976190476190476,0.004970178926441352,0.0010224948875255625	0.00799198	NA	NA	NA	NA	NA	NA	NA	NA	NA	No	NA	HPRC,HGSVC	Yes	NA	NA	NA	NA	NA	NA
chr16:1276784	chr16-1276784-allele28821-95	INS	94	NA	0.015128593040847202,0.0,0.0,0.0,0.0	0.0277836	NA	NA	NA	NA	NA	NA	NA	NA	NA	No	NA	No	No	NA	NA	NA	NA	NA	NA
chr16:1276784	chr16-1276784-allele28820-142	INS	141	NA	0.00529500756429652,0.0,0.0,0.0,0.010224948875255624	0.000472985	NA	NA	NA	NA	NA	NA	NA	NA	NA	No	NA	No	No	NA	NA	NA	NA	NA	NA
chr16:1276831	chr16-1276831-allele28823-189	INS	188	NA	0.0015128593040847202,0.0,0.002976190476190476,0.009940357852882704,0.0	9.78865e-05	NA	NA	NA	NA	NA	NA	NA	NA	NA	No	NA	No	No	NA	NA	NA	NA	NA	NA
chr16:1276836	chr16-1276836-allele28827-189	INS	188	NA	0.0037821482602118004,0.0,0.0,0.0,0.0	0.00663171	NA	NA	NA	NA	NA	NA	NA	NA	NA	No	NA	No	No	NA	NA	NA	NA	NA	NA
chr16:1284924	chr16-1284924-allele28941-1	DEL	420	NA	0.0045385779122541605,0.0,0.0,0.0,0.0	0.00805514	NA	NA	NA	NA	NA	NA	NA	NA	NA	No	NA	1KG-ONT	Yes	NA	NA	NA	NA	NA	NA
chr16:1284958	chr16-1284958-allele28950-121	INS	120	NA	0.0,0.0,0.012896825396825396,0.0009940357852882703,0.0	0.00192551	NA	NA	NA	NA	NA	NA	NA	NA	NA	No	NA	HPRC,HGSVC,1KG-ONT	No	NA	NA	NA	NA	NA	NA
chr16:1284958	chr16-1284958-allele28948-1	DEL	280	NA	0.02042360060514372,0.0,0.0,0.0,0.0	0.0375102	NA	NA	NA	NA	NA	NA	NA	NA	NA	No	NA	HPRC,HGSVC,1KG-ONT	Yes	NA	NA	NA	NA	NA	NA
chr16:1284978	chr16-1284978-allele28954-1	DEL	80	NA	0.1043872919818457,0.020172910662824207,0.0,0.0,0.0	0.15514	NA	NA	NA	NA	NA	NA	NA	NA	NA	No	NA	HPRC,HGSVC,1KG-ONT	No	NA	NA	NA	NA	NA	NA
chr16:1284998	chr16-1284998-allele28958-81	INS	80	NA	0.00680786686838124,0.0,0.0,0.0,0.0	0.0123139	NA	NA	NA	NA	NA	NA	NA	NA	NA	No	NA	HPRC,HGSVC	No	NA	NA	NA	NA	NA	NA
chr16:1285013	chr16-1285013-allele28960-297	INS	296	NA	0.0,0.007204610951008645,0.031746031746031744,0.0009940357852882703,0.0	0.00644063	NA	NA	NA	NA	NA	NA	NA	NA	NA	No	NA	HPRC,HGSVC	No	NA	NA	NA	NA	NA	NA
chr16:1285018	chr16-1285018-allele28961-1	DEL	220	NA	0.038577912254160365,0.0,0.0,0.0019880715705765406,0.0	0.0657331	NA	NA	NA	NA	NA	NA	NA	NA	NA	No	NA	HPRC,HGSVC,1KG-ONT	No	NA	NA	NA	NA	NA	NA
chr16:1285037	chr16-1285037-allele28964-121	INS	120	NA	0.0022692889561270802,0.002881844380403458,0.010912698412698412,0.009940357852882704,0.0010224948875255625	0.00108935	NA	NA	NA	NA	NA	NA	NA	NA	NA	No	NA	HPRC,HGSVC,1KG-ONT	No	NA	NA	NA	NA	NA	NA
chr16:1285058	chr16-1285058-allele28970-161	INS	160	NA	0.24886535552193645,0.138328530259366,0.04861111111111111,0.13021868787276342,0.20756646216768918	0.0501185	NA	NA	NA	NA	NA	NA	NA	NA	NA	No	NA	HPRC,HGSVC,1KG-ONT	No	NA	NA	NA	NA	NA	NA
chr16:1285058	chr16-1285058-allele28976-101	INS	100	NA	0.0,0.0,0.0,0.0,0.003067484662576687	3.94758e-05	NA	NA	NA	NA	NA	NA	NA	NA	NA	No	NA	HPRC,HGSVC	No	NA	NA	NA	NA	NA	NA
chr16:1285058	chr16-1285058-allele28969-141	INS	140	NA	0.0030257186081694403,0.0,0.0,0.0,0.0	0.00520636	NA	NA	NA	NA	NA	NA	NA	NA	NA	No	NA	HPRC,HGSVC,1KG-ONT	No	NA	NA	NA	NA	NA	NA
chr16:1285058	chr16-1285058-allele28973-101	INS	100	NA	0.0,0.024495677233429394,0.0744047619047619,0.009940357852882704,0.032719836400818	0.0243994	NA	NA	NA	NA	NA	NA	NA	NA	NA	No	NA	HPRC,HGSVC	No	NA	NA	NA	NA	NA	NA
chr16:1285078	chr16-1285078-allele28987-121	INS	120	NA	0.0007564296520423601,0.0,0.0,0.0,0.0	0.000918741	NA	NA	NA	NA	NA	NA	NA	NA	NA	No	NA	HPRC,HGSVC,1KG-ONT	No	NA	NA	NA	NA	NA	NA
chr16:1285078	chr16-1285078-allele28983-261	INS	260	NA	0.0,0.004322766570605188,0.0,0.0,0.0	3.94758e-05	NA	NA	NA	NA	NA	NA	NA	NA	NA	No	NA	HPRC,HGSVC	No	NA	NA	NA	NA	NA	NA
chr16:1285098	chr16-1285098-allele28992-82	INS	81	NA	0.0037821482602118004,0.0,0.0,0.0,0.0	0.00663171	NA	NA	NA	NA	NA	NA	NA	NA	NA	No	NA	HPRC,HGSVC	No	NA	NA	NA	NA	NA	NA
chr16:1285098	chr16-1285098-allele28994-79	INS	78	NA	0.0022692889561270802,0.001440922190201729,0.0,0.0019880715705765406,0.002044989775051125	NA	NA	NA	NA	NA	NA	NA	NA	NA	NA	No	NA	HPRC,HGSVC	No	NA	NA	NA	NA	NA	NA
chr16:1285136	chr16-1285136-allele28998-161	INS	160	NA	0.0,0.0,0.000992063492063492,0.0009940357852882703,0.002044989775051125	0.000224143	NA	NA	NA	NA	NA	NA	NA	NA	NA	No	NA	HPRC,HGSVC,1KG-ONT	No	NA	NA	NA	NA	NA	NA
chr16:1285137	chr16-1285137-allele28999-301	INS	300	NA	0.0015128593040847202,0.002881844380403458,0.001984126984126984,0.0,0.0	NA	NA	NA	NA	NA	NA	NA	NA	NA	NA	No	NA	HPRC,HGSVC	No	NA	NA	NA	NA	NA	NA
chr16:1285178	chr16-1285178-allele29008-281	INS	280	NA	0.024205748865355523,0.07780979827089338,0.22321428571428573,0.0636182902584493,0.07566462167689161	0.0464894	NA	NA	NA	NA	NA	NA	NA	NA	NA	No	NA	HPRC,HGSVC	No	NA	NA	NA	NA	NA	NA
chr16:1285198	chr16-1285198-allele29012-321	INS	320	NA	0.03555219364599092,0.004322766570605188,0.0,0.004970178926441352,0.05521472392638037	0.00768328	NA	NA	NA	NA	NA	NA	NA	NA	NA	No	NA	HPRC,HGSVC	No	NA	NA	NA	NA	NA	NA
chr16:1285224	chr16-1285224-allele29014-241	INS	240	NA	0.009077155824508321,0.03890489913544669,0.040674603174603176,0.042743538767395624,0.011247443762781187	0.0104114	NA	NA	NA	NA	NA	NA	NA	NA	NA	No	NA	HPRC,HGSVC,1KG-ONT	No	NA	NA	NA	NA	NA	NA
chr16:1285238	chr16-1285238-allele29015-181	INS	180	NA	0.0022692889561270802,0.0,0.000992063492063492,0.0,0.0	0.0019853	NA	NA	NA	NA	NA	NA	NA	NA	NA	No	NA	HPRC,HGSVC,1KG-ONT	No	NA	NA	NA	NA	NA	NA
chr16:1289820	chr16-1289820-allele29075-1	DEL	144	NA	0.0264750378214826,0.05763688760806916,0.000992063492063492,0.110337972166998,0.03374233128834356	0.00611936	NA	NA	NA	NA	NA	NA	NA	NA	NA	No	NA	HPRC,HGSVC,1KG-ONT	Yes	NA	NA	NA	NA	NA	NA
chr16:1292401	chr16-1292401-allele29094-54	INS	53	NA	0.0007564296520423601,0.0,0.0,0.0,0.0	0.000918741	NA	NA	NA	NA	NA	NA	NA	NA	NA	No	NA	HPRC,1KG-ONT	No	NA	NA	NA	NA	NA	NA
chr16:1292609	chr16-1292609-allele29126-54	INS	53	NA	0.0030257186081694403,0.0,0.0496031746031746,0.008946322067594433,0.007157464212678937	0.0074631	NA	NA	NA	NA	NA	NA	NA	NA	NA	No	NA	HPRC,1KG-ONT	No	NA	NA	NA	NA	NA	NA
chr16:1292626	chr16-1292626-allele29131-55	INS	54	NA	0.0,0.001440922190201729,0.0,0.0009940357852882703,0.0	NA	NA	NA	NA	NA	NA	NA	NA	NA	NA	No	NA	HPRC,1KG-ONT	No	NA	NA	NA	NA	NA	NA
chr16:1307979	chr16-1307979-allele29292-1	DEL	56	NA	0.01059001512859304,0.0,0.0,0.0,0.0	0.0193739	NA	NA	NA	NA	NA	NA	NA	NA	NA	No	NA	HPRC,HGSVC,1KG-ONT	No	NA	NA	NA	NA	NA	NA
chr16:1308386	chr16-1308386-allele29307-1	DEL	52	NA	0.07866868381240545,0.007204610951008645,0.04563492063492063,0.002982107355864811,0.05112474437627812	0.0308277	NA	NA	NA	NA	NA	NA	NA	NA	promoter	No	NA	HPRC,HGSVC,1KG-ONT	No	NA	NA	NA	NA	NA	NA
chr16:1328418	chr16-1328418-allele29628-1	DEL	134	NA	0.038577912254160365,0.001440922190201729,0.0,0.0,0.0	0.0679244	NA	NA	NA	NA	NA	NA	NA	NA	NA	No	NA	HPRC,HGSVC,1KG-ONT	Yes	NA	NA	NA	NA	NA	NA
chr16:1339788	chr16-1339788-allele29754-1	DEL	281	NA	0.05143721633888049,0.012968299711815562,0.008928571428571428,0.0,0.0010224948875255625	0.0599682	BAIAP3(4.324e-74, 1.406)	NA	NA	NA	NA	NA	NA	NA	NA	No	NA	HPRC,HGSVC,1KG-ONT	Yes	NA	NA	NA	NA	NA	NA
chr16:1339813	chr16-1339813-allele29758-127	INS	126	NA	0.0007564296520423601,0.0,0.0,0.0,0.0	0.000918741	BAIAP3(4.324e-74, 1.406)	NA	NA	NA	NA	NA	NA	NA	NA	No	NA	No	No	NA	NA	NA	NA	NA	NA
chr16:1339817	chr16-1339817-allele29760-352	INS	351	NA	0.049167927382753406,0.056195965417867436,0.015873015873015872,0.03479125248508946,0.04294478527607362	0.00176805	BAIAP3(4.324e-74, 1.406)	NA	NA	NA	NA	NA	NA	NA	NA	No	NA	HPRC,HGSVC,1KG-ONT	No	NA	NA	NA	NA	NA	NA
chr16:1339871	chr16-1339871-allele29769-530	INS	529	NA	0.0,0.0,0.0,0.014910536779324055,0.0	0.0022576	BAIAP3(4.324e-74, 1.406)	NA	NA	NA	NA	NA	NA	NA	NA	No	NA	HPRC,HGSVC,1KG-ONT	No	NA	NA	NA	NA	NA	NA
chr16:1339871	chr16-1339871-allele29768-410	INS	409	NA	0.0,0.0,0.00992063492063492,0.0,0.005112474437627812	0.00218897	BAIAP3(4.324e-74, 1.406)	NA	NA	NA	NA	NA	NA	NA	NA	No	NA	HPRC,HGSVC,1KG-ONT	No	NA	NA	NA	NA	NA	NA
chr16:1339871	chr16-1339871-allele29767-379	INS	378	NA	0.07261724659606657,0.2622478386167147,0.07341269841269842,0.24950298210735586,0.15644171779141106	0.0424769	BAIAP3(4.324e-74, 1.406)	NA	NA	NA	NA	NA	NA	NA	NA	No	NA	HPRC,HGSVC,1KG-ONT	No	NA	NA	NA	NA	NA	NA
chr16:1339871	chr16-1339871-allele29772-350	INS	349	NA	0.0,0.001440922190201729,0.0,0.0009940357852882703,0.0	NA	BAIAP3(4.324e-74, 1.406)	NA	NA	NA	NA	NA	NA	NA	NA	No	NA	HPRC,HGSVC,1KG-ONT	No	NA	NA	NA	NA	NA	NA
chr16:1339903	chr16-1339903-allele29778-319	INS	318	NA	0.0,0.0,0.0,0.0009940357852882703,0.0	NA	BAIAP3(4.324e-74, 1.406)	NA	NA	NA	NA	NA	NA	NA	NA	No	NA	HPRC,HGSVC,1KG-ONT	No	NA	NA	NA	NA	NA	NA
chr16:1339937	chr16-1339937-allele29781-352	INS	351	NA	0.02193645990922844,0.004322766570605188,0.0,0.0,0.0	0.033915	BAIAP3(4.324e-74, 1.406)	NA	NA	NA	NA	NA	NA	NA	NA	No	NA	HPRC,HGSVC,1KG-ONT	No	NA	NA	NA	NA	NA	NA
chr16:1339938	chr16-1339938-allele29782-343	INS	342	NA	0.006051437216338881,0.0,0.0,0.0,0.0	0.0108963	BAIAP3(4.324e-74, 1.406)	NA	NA	NA	NA	NA	NA	NA	NA	No	NA	HPRC,HGSVC,1KG-ONT	No	NA	NA	NA	NA	NA	NA
chr16:1340048	chr16-1340048-allele29790-379	INS	378	NA	0.0,0.001440922190201729,0.0,0.02286282306163022,0.006134969325153374	0.00496811	BAIAP3(4.324e-74, 1.406)	NA	NA	NA	NA	NA	NA	NA	NA	No	NA	HPRC,HGSVC,1KG-ONT	No	NA	NA	NA	NA	NA	NA
chr16:1340069	chr16-1340069-allele29791-1	DEL	95	NA	0.007564296520423601,0.0,0.0,0.0,0.0	0.0137297	BAIAP3(4.324e-74, 1.406)	NA	NA	NA	NA	NA	NA	NA	NA	No	NA	HGSVC,1KG-ONT	No	NA	NA	NA	NA	NA	NA
chr16:1340069	chr16-1340069-allele29792-1	DEL	126	NA	0.0030257186081694403,0.0,0.001984126984126984,0.0,0.011247443762781187	NA	BAIAP3(4.324e-74, 1.406)	NA	NA	NA	NA	NA	NA	NA	NA	No	NA	HGSVC,1KG-ONT	No	NA	NA	NA	NA	NA	NA
chr16:1340159	chr16-1340159-allele29795-346	INS	345	NA	0.0,0.0,0.006944444444444444,0.0,0.0	0.000778337	BAIAP3(4.324e-74, 1.406)	NA	NA	NA	NA	NA	NA	NA	NA	No	NA	HPRC,HGSVC,1KG-ONT	No	NA	NA	NA	NA	NA	NA
chr16:1340163	chr16-1340163-allele29796-317	INS	316	NA	0.0,0.001440922190201729,0.023809523809523808,0.016898608349900597,0.0010224948875255625	0.00723554	BAIAP3(4.324e-74, 1.406)	NA	NA	NA	NA	NA	NA	NA	NA	No	NA	HPRC,HGSVC,1KG-ONT	No	NA	NA	NA	NA	NA	NA
chr16:1345520	chr16-1345520-allele29863-127	INS	126	NA	0.012102874432677761,0.0,0.0,0.0,0.006134969325153374	0.0119468	BAIAP3(4.324e-74, 1.406)	NA	NA	NA	NA	NA	NA	NA	NA	No	NA	HPRC,HGSVC	Yes	NA	NA	NA	NA	NA	NA
chr16:1345520	chr16-1345520-allele29862-145	INS	144	NA	0.018910741301059002,0.004322766570605188,0.0,0.0,0.0	0.0284435	BAIAP3(4.324e-74, 1.406)	NA	NA	NA	NA	NA	NA	NA	NA	No	NA	HPRC,HGSVC	Yes	NA	NA	NA	NA	NA	NA
chr16:1345520	chr16-1345520-allele29865-127	INS	126	NA	0.0015128593040847202,0.0,0.008928571428571428,0.0009940357852882703,0.0	NA	BAIAP3(4.324e-74, 1.406)	NA	NA	NA	NA	NA	NA	NA	NA	No	NA	HPRC,HGSVC	Yes	NA	NA	NA	NA	NA	NA
chr16:1345524	chr16-1345524-allele29867-83	INS	82	NA	0.0,0.0,0.00992063492063492,0.0,0.0	0.00122989	BAIAP3(4.324e-74, 1.406)	NA	NA	NA	NA	NA	NA	NA	NA	No	NA	HPRC,HGSVC,1KG-ONT	No	NA	NA	NA	NA	NA	NA
chr16:1345536	chr16-1345536-allele29870-82	INS	81	NA	0.0022692889561270802,0.0,0.0,0.0,0.0	0.00377908	BAIAP3(4.324e-74, 1.406)	NA	NA	NA	NA	NA	NA	NA	NA	No	NA	HPRC,HGSVC,1KG-ONT	No	NA	NA	NA	NA	NA	NA
chr16:1345592	chr16-1345592-allele29878-109	INS	108	NA	0.059001512859304085,0.13256484149855907,0.057539682539682536,0.11232604373757456,0.09406952965235174	0.00815307	BAIAP3(4.324e-74, 1.406)	NA	NA	NA	NA	NA	NA	NA	NA	No	NA	HPRC,HGSVC	Yes	NA	NA	NA	NA	NA	NA
chr16:1345592	chr16-1345592-allele29877-82	INS	81	NA	0.00529500756429652,0.0792507204610951,0.028769841269841268,0.03578528827037773,0.05112474437627812	0.0234415	BAIAP3(4.324e-74, 1.406)	NA	NA	NA	NA	NA	NA	NA	NA	No	NA	HPRC,HGSVC,1KG-ONT	No	NA	NA	NA	NA	NA	NA
chr16:1345592	chr16-1345592-allele29883-108	INS	107	NA	0.0,0.008645533141210375,0.0,0.0,0.0	0.000593574	BAIAP3(4.324e-74, 1.406)	NA	NA	NA	NA	NA	NA	NA	NA	No	NA	HPRC,HGSVC	No	NA	NA	NA	NA	NA	NA
chr16:1345592	chr16-1345592-allele29876-109	INS	108	NA	0.00680786686838124,0.001440922190201729,0.00496031746031746,0.0009940357852882703,0.0	0.00326485	BAIAP3(4.324e-74, 1.406)	NA	NA	NA	NA	NA	NA	NA	NA	No	NA	HPRC,HGSVC	No	NA	NA	NA	NA	NA	NA
chr16:1345641	chr16-1345641-allele29892-82	INS	81	NA	0.3767019667170953,0.46397694524495675,0.40773809523809523,0.4105367793240557,0.4212678936605317	0.0041001	BAIAP3(4.324e-74, 1.406)	NA	NA	NA	NA	NA	NA	NA	NA	No	NA	HPRC,HGSVC,1KG-ONT	No	NA	NA	NA	NA	NA	NA
chr16:1345655	chr16-1345655-allele29893-55	INS	54	NA	0.031013615733736764,0.001440922190201729,0.0,0.008946322067594433,0.00408997955010225	0.0328813	BAIAP3(4.324e-74, 1.406)	NA	NA	NA	NA	NA	NA	NA	NA	No	NA	HPRC,HGSVC,1KG-ONT	No	NA	NA	NA	NA	NA	NA
chr16:1345655	chr16-1345655-allele29894-64	INS	63	NA	0.329803328290469,0.2478386167146974,0.07738095238095238,0.10834990059642147,0.17484662576687116	0.10355	BAIAP3(4.324e-74, 1.406)	NA	NA	NA	NA	NA	NA	NA	NA	No	NA	HPRC,HGSVC,1KG-ONT	No	NA	NA	NA	NA	NA	NA
chr16:1345655	chr16-1345655-allele29898-63	INS	62	NA	0.0,0.0,0.0,0.0,0.0010224948875255625	NA	BAIAP3(4.324e-74, 1.406)	NA	NA	NA	NA	NA	NA	NA	NA	No	NA	HPRC,HGSVC,1KG-ONT	No	NA	NA	NA	NA	NA	NA
chr16:1345655	chr16-1345655-allele29895-68	INS	67	NA	0.006051437216338881,0.0,0.0,0.0,0.0	0.0108963	BAIAP3(4.324e-74, 1.406)	NA	NA	NA	NA	NA	NA	NA	NA	No	NA	HPRC,HGSVC,1KG-ONT	No	NA	NA	NA	NA	NA	NA
chr16:1346751	chr16-1346751-allele29903-102	INS	101	NA	0.012859304084720122,0.005763688760806916,0.0,0.014910536779324055,0.009202453987730062	0.000953253	BAIAP3(4.324e-74, 1.406)	NA	NA	NA	NA	NA	NA	NA	NA	No	NA	HPRC,HGSVC,1KG-ONT	No	NA	NA	NA	NA	NA	NA
chr16:1346751	chr16-1346751-allele29904-84	INS	83	NA	0.0,0.0,0.015873015873015872,0.0,0.003067484662576687	0.00278122	BAIAP3(4.324e-74, 1.406)	NA	NA	NA	NA	NA	NA	NA	NA	No	NA	HPRC,HGSVC,1KG-ONT	No	NA	NA	NA	NA	NA	NA
chr16:1367491	chr16-1367491-allele30096-58	INS	57	NA	0.0007564296520423601,0.0,0.0,0.0,0.0	0.000918741	UNKL(3.2611e-21, 1.313)	UNKL(3.2611e-21, 1.313)	NA	NA	NA	NA	NA	NA	NA	No	NA	No	Yes	NA	NA	NA	NA	NA	NA
chr16:1367491	chr16-1367491-allele30097-1	DEL	66	NA	0.0,0.002881844380403458,0.01984126984126984,0.002982107355864811,0.002044989775051125	0.00425146	UNKL(3.2611e-21, 1.313)	UNKL(3.2611e-21, 1.313)	NA	NA	NA	NA	NA	NA	NA	No	NA	HPRC,HGSVC,1KG-ONT	No	NA	NA	NA	NA	NA	NA
chr16:1367491	chr16-1367491-allele30095-115	INS	114	NA	0.0015128593040847202,0.0,0.002976190476190476,0.0,0.0	NA	UNKL(3.2611e-21, 1.313)	UNKL(3.2611e-21, 1.313)	NA	NA	NA	NA	NA	NA	NA	No	NA	HGSVC,1KG-ONT	Yes	NA	NA	NA	NA	NA	NA
chr16:1367496	chr16-1367496-allele30098-1	DEL	73	NA	0.05521936459909228,0.005763688760806916,0.0,0.0,0.0	0.090884	UNKL(3.2611e-21, 1.313)	UNKL(3.2611e-21, 1.313)	NA	NA	NA	NA	NA	NA	NA	No	NA	HPRC,HGSVC,1KG-ONT	No	NA	NA	NA	NA	NA	NA
chr16:1367505	chr16-1367505-allele30099-1	DEL	52	NA	0.0,0.001440922190201729,0.0,0.0,0.0	NA	UNKL(3.2611e-21, 1.313)	UNKL(3.2611e-21, 1.313)	NA	NA	NA	NA	NA	NA	NA	No	NA	HPRC,HGSVC,1KG-ONT	No	NA	NA	NA	NA	NA	NA
chr16:1367527	chr16-1367527-allele30105-1	DEL	56	NA	0.13161875945537066,0.03890489913544669,0.006944444444444444,0.033797216699801194,0.06646216768916155	0.0751371	UNKL(3.2611e-21, 1.313)	UNKL(3.2611e-21, 1.313)	NA	NA	NA	NA	NA	NA	NA	No	NA	HPRC,HGSVC,1KG-ONT	No	NA	NA	NA	NA	NA	NA
chr16:1367536	chr16-1367536-allele30106-1	DEL	53	NA	0.0,0.001440922190201729,0.0,0.0,0.0	NA	UNKL(3.2611e-21, 1.313)	UNKL(3.2611e-21, 1.313)	NA	NA	NA	NA	NA	NA	NA	No	NA	HPRC,HGSVC,1KG-ONT	No	NA	NA	NA	NA	NA	NA
chr16:1367550	chr16-1367550-allele30108-1	DEL	56	NA	0.0022692889561270802,0.0,0.015873015873015872,0.0009940357852882703,0.0	NA	UNKL(3.2611e-21, 1.313)	UNKL(3.2611e-21, 1.313)	NA	NA	NA	NA	NA	NA	NA	No	NA	HPRC,HGSVC,1KG-ONT	No	NA	NA	NA	NA	NA	NA
chr16:1367557	chr16-1367557-allele30111-67	INS	66	NA	0.0,0.0,0.0,0.017892644135188866,0.0	0.00275566	UNKL(3.2611e-21, 1.313)	UNKL(3.2611e-21, 1.313)	NA	NA	NA	NA	NA	NA	NA	No	NA	No	Yes	NA	NA	NA	NA	NA	NA
chr16:1372851	chr16-1372851-allele30188-1	DEL	1208	NA	0.7413010590015129,0.9020172910662824,0.9682539682539683,0.8638170974155069,0.9059304703476483	0.114535	UNKL(3.2611e-21, 1.313)	UNKL(3.2611e-21, 1.313)	NA	NA	NA	NA	NA	NA	NA	No	NA	HPRC,HGSVC,1KG-ONT	Yes	NA	NA	NA	NA	NA	NA
chr16:1372943	chr16-1372943-allele30190-1	DEL	1043	NA	0.047655068078668684,0.005763688760806916,0.0,0.0,0.0	0.077721	UNKL(3.2611e-21, 1.313)	UNKL(3.2611e-21, 1.313)	NA	NA	NA	NA	NA	NA	NA	No	NA	HPRC,HGSVC,1KG-ONT	Yes	NA	NA	NA	NA	NA	NA
chr16:1372990	chr16-1372990-allele30191-1	DEL	823	NA	0.06127080181543117,0.002881844380403458,0.0,0.0,0.0	0.105383	UNKL(3.2611e-21, 1.313)	UNKL(3.2611e-21, 1.313)	NA	NA	NA	NA	NA	NA	NA	No	NA	HPRC,HGSVC,1KG-ONT	No	NA	NA	NA	NA	NA	NA
chr16:1372991	chr16-1372991-allele30192-1	DEL	108	NA	0.0022692889561270802,0.002881844380403458,0.0,0.014910536779324055,0.003067484662576687	0.000533147	UNKL(3.2611e-21, 1.313)	UNKL(3.2611e-21, 1.313)	NA	NA	NA	NA	NA	NA	NA	No	NA	No	No	NA	NA	NA	NA	NA	NA
chr16:1372996	chr16-1372996-allele30193-1	DEL	712	NA	0.009077155824508321,0.001440922190201729,0.0,0.0019880715705765406,0.0	0.0108499	UNKL(3.2611e-21, 1.313)	UNKL(3.2611e-21, 1.313)	NA	NA	NA	NA	NA	NA	NA	No	NA	HPRC,HGSVC,1KG-ONT	No	NA	NA	NA	NA	NA	NA
chr16:1372998	chr16-1372998-allele30195-1	DEL	988	NA	0.0015128593040847202,0.0,0.0,0.0,0.0	0.00234988	UNKL(3.2611e-21, 1.313)	UNKL(3.2611e-21, 1.313)	NA	NA	NA	NA	NA	NA	NA	No	NA	HPRC,HGSVC,1KG-ONT	Yes	NA	NA	NA	NA	NA	NA
chr16:1372998	chr16-1372998-allele30194-1	DEL	933	NA	0.03252647503782148,0.005763688760806916,0.0,0.0,0.0	0.0510246	UNKL(3.2611e-21, 1.313)	UNKL(3.2611e-21, 1.313)	NA	NA	NA	NA	NA	NA	NA	No	NA	HPRC,HGSVC,1KG-ONT	Yes	NA	NA	NA	NA	NA	NA
chr16:1373016	chr16-1373016-allele30197-1	DEL	768	NA	0.00832072617246596,0.0,0.0,0.0,0.0	0.0151436	UNKL(3.2611e-21, 1.313)	UNKL(3.2611e-21, 1.313)	NA	NA	NA	NA	NA	NA	NA	No	NA	HPRC,HGSVC,1KG-ONT	No	NA	NA	NA	NA	NA	NA
chr16:1373022	chr16-1373022-allele30198-333	INS	332	NA	0.019667170953101363,0.001440922190201729,0.0,0.0,0.0	0.0338583	UNKL(3.2611e-21, 1.313)	UNKL(3.2611e-21, 1.313)	NA	NA	NA	NA	NA	NA	NA	No	NA	No	No	NA	NA	NA	NA	NA	NA
chr16:1373149	chr16-1373149-allele30199-1	DEL	880	NA	0.007564296520423601,0.001440922190201729,0.0,0.0,0.0	0.0115415	UNKL(3.2611e-21, 1.313)	UNKL(3.2611e-21, 1.313)	NA	NA	NA	NA	NA	NA	NA	No	NA	HPRC,HGSVC,1KG-ONT	Yes	NA	NA	NA	NA	NA	NA
chr16:1373154	chr16-1373154-allele30200-1	DEL	660	NA	0.0007564296520423601,0.0,0.0,0.0,0.0	0.000918741	UNKL(3.2611e-21, 1.313)	UNKL(3.2611e-21, 1.313)	NA	NA	NA	NA	NA	NA	NA	No	NA	HPRC,HGSVC,1KG-ONT	No	NA	NA	NA	NA	NA	NA
chr16:1373179	chr16-1373179-allele30201-111	INS	110	NA	0.0,0.0,0.000992063492063492,0.0,0.0	NA	UNKL(3.2611e-21, 1.313)	UNKL(3.2611e-21, 1.313)	NA	NA	NA	NA	NA	NA	NA	No	NA	HPRC,HGSVC,1KG-ONT	No	NA	NA	NA	NA	NA	NA
chr16:1373209	chr16-1373209-allele30203-1	DEL	330	NA	0.0007564296520423601,0.002881844380403458,0.0,0.006958250497017893,0.0	0.000199544	UNKL(3.2611e-21, 1.313)	UNKL(3.2611e-21, 1.313)	NA	NA	NA	NA	NA	NA	NA	No	NA	HPRC,HGSVC	No	NA	NA	NA	NA	NA	NA
chr16:1373318	chr16-1373318-allele30204-56	INS	55	NA	0.015128593040847202,0.007204610951008645,0.0,0.009940357852882704,0.009202453987730062	0.00372272	UNKL(3.2611e-21, 1.313)	UNKL(3.2611e-21, 1.313)	NA	NA	NA	NA	NA	NA	NA	No	NA	HPRC,HGSVC,1KG-ONT	No	NA	NA	NA	NA	NA	NA
chr16:1373399	chr16-1373399-allele30205-1	DEL	385	NA	0.0037821482602118004,0.0,0.0,0.0,0.0	0.00663171	UNKL(3.2611e-21, 1.313)	UNKL(3.2611e-21, 1.313)	NA	NA	NA	NA	NA	NA	NA	No	NA	HPRC,HGSVC	No	NA	NA	NA	NA	NA	NA
chr16:1373594	chr16-1373594-allele30207-1	DEL	275	NA	0.0007564296520423601,0.004322766570605188,0.0,0.002982107355864811,0.013292433537832311	0.00191774	UNKL(3.2611e-21, 1.313)	UNKL(3.2611e-21, 1.313)	NA	NA	NA	NA	NA	NA	NA	No	NA	HPRC,HGSVC	No	NA	NA	NA	NA	NA	NA
chr16:1373631	chr16-1373631-allele30208-58	INS	57	NA	0.0045385779122541605,0.001440922190201729,0.000992063492063492,0.002982107355864811,0.003067484662576687	0.000419605	UNKL(3.2611e-21, 1.313)	UNKL(3.2611e-21, 1.313)	NA	NA	NA	NA	NA	NA	NA	No	NA	HGSVC,1KG-ONT	No	NA	NA	NA	NA	NA	NA
chr16:1373814	chr16-1373814-allele30209-1	DEL	55	NA	0.0007564296520423601,0.004322766570605188,0.0,0.003976143141153081,0.002044989775051125	0.000199544	UNKL(3.2611e-21, 1.313)	UNKL(3.2611e-21, 1.313)	NA	NA	NA	NA	NA	NA	NA	No	NA	1KG-ONT	No	NA	NA	NA	NA	NA	NA
chr16:1374033	chr16-1374033-allele30212-716	INS	715	NA	0.0015128593040847202,0.0,0.000992063492063492,0.0,0.0	0.00077342	UNKL(3.2611e-21, 1.313)	UNKL(3.2611e-21, 1.313)	NA	NA	NA	NA	NA	NA	NA	No	NA	No	No	NA	NA	NA	NA	NA	NA
chr16:1374198	chr16-1374198-allele30228-386	INS	385	NA	0.0022692889561270802,0.0,0.0,0.0,0.0	0.00377908	UNKL(3.2611e-21, 1.313)	UNKL(3.2611e-21, 1.313)	NA	NA	NA	NA	NA	NA	NA	No	NA	No	No	NA	NA	NA	NA	NA	NA
chr16:1376065	chr16-1376065-allele30254-63	INS	62	NA	0.12708018154311648,0.024495677233429394,0.010912698412698412,0.04771371769383698,0.0541922290388548	0.0721239	UNKL(3.2611e-21, 1.313)	UNKL(3.2611e-21, 1.313)	NA	NA	NA	NA	NA	NA	NA	No	NA	HPRC,HGSVC,1KG-ONT	Yes	NA	NA	NA	NA	NA	NA
chr16:1376123	chr16-1376123-allele30258-68	INS	67	NA	0.0007564296520423601,0.0,0.0,0.0,0.0	0.000918741	UNKL(3.2611e-21, 1.313)	UNKL(3.2611e-21, 1.313)	NA	NA	NA	NA	NA	NA	enhancer	No	NA	HPRC,HGSVC,1KG-ONT	Yes	NA	NA	NA	NA	NA	NA
chr16:1387070	chr16-1387070-allele30388-1	DEL	52	NA	0.0,0.0,0.0,0.0,0.005112474437627812	0.000408842	UNKL(3.2611e-21, 1.313)	UNKL(3.2611e-21, 1.313)	NA	NA	NA	NA	NA	NA	NA	No	NA	1KG-ONT	No	NA	NA	NA	NA	NA	NA
chr16:1387167	chr16-1387167-allele30392-1	DEL	52	NA	0.01059001512859304,0.0,0.0,0.0,0.006134969325153374	0.00953066	UNKL(3.2611e-21, 1.313)	UNKL(3.2611e-21, 1.313)	NA	NA	NA	NA	NA	NA	NA	No	NA	1KG-ONT	No	NA	NA	NA	NA	NA	NA
chr16:1393358	chr16-1393358-allele30487-1	DEL	66	NA	0.006051437216338881,0.0,0.00496031746031746,0.020874751491053677,0.0	NA	UNKL(3.2611e-21, 1.313)	UNKL(3.2611e-21, 1.313)	NA	NA	NA	NA	NA	NA	NA	No	NA	HGSVC	No	NA	NA	NA	NA	NA	NA
chr16:1397340	chr16-1397340-allele30540-1	DEL	89	NA	0.018154311649016642,0.001440922190201729,0.0,0.0,0.00408997955010225	0.0236523	UNKL(3.2611e-21, 1.313)	UNKL(3.2611e-21, 1.313)	NA	NA	NA	NA	NA	NA	NA	No	NA	HPRC,HGSVC,1KG-ONT	No	NA	NA	NA	NA	NA	NA
chr16:1397341	chr16-1397341-allele30546-86	INS	85	NA	0.0015128593040847202,0.0,0.0,0.0,0.0	0.00234988	UNKL(3.2611e-21, 1.313)	UNKL(3.2611e-21, 1.313)	NA	NA	NA	NA	NA	NA	NA	No	NA	HGSVC	No	NA	NA	NA	NA	NA	NA
chr16:1397341	chr16-1397341-allele30542-86	INS	85	NA	0.015128593040847202,0.0,0.016865079365079364,0.005964214711729622,0.002044989775051125	0.00334949	UNKL(3.2611e-21, 1.313)	UNKL(3.2611e-21, 1.313)	NA	NA	NA	NA	NA	NA	NA	No	NA	HGSVC	No	NA	NA	NA	NA	NA	NA
chr16:1397341	chr16-1397341-allele30543-1	DEL	263	NA	0.02193645990922844,0.020172910662824207,0.026785714285714284,0.009940357852882704,0.02147239263803681	NA	UNKL(3.2611e-21, 1.313)	UNKL(3.2611e-21, 1.313)	NA	NA	NA	NA	NA	NA	NA	No	NA	HPRC,HGSVC,1KG-ONT	No	NA	NA	NA	NA	NA	NA
chr16:1397348	chr16-1397348-allele30548-1	DEL	261	NA	0.09833585476550681,0.3256484149855908,0.10416666666666667,0.25347912524850896,0.2719836400817996	0.0534728	UNKL(3.2611e-21, 1.313)	UNKL(3.2611e-21, 1.313)	NA	NA	NA	NA	NA	NA	NA	No	NA	HPRC,HGSVC,1KG-ONT	No	NA	NA	NA	NA	NA	NA
chr16:1397377	chr16-1397377-allele30550-1	DEL	174	NA	0.04236006051437216,0.037463976945244955,0.31746031746031744,0.0536779324055666,0.05930470347648262	0.0348914	UNKL(3.2611e-21, 1.313)	UNKL(3.2611e-21, 1.313)	NA	NA	NA	NA	NA	NA	NA	No	NA	HPRC,HGSVC,1KG-ONT	No	NA	NA	NA	NA	NA	NA
chr16:1397377	chr16-1397377-allele30551-1	DEL	348	NA	0.00680786686838124,0.008645533141210375,0.00496031746031746,0.016898608349900597,0.017382413087934562	0.000800692	UNKL(3.2611e-21, 1.313)	UNKL(3.2611e-21, 1.313)	NA	NA	NA	NA	NA	NA	NA	No	NA	HPRC,HGSVC,1KG-ONT	No	NA	NA	NA	NA	NA	NA
chr16:1397435	chr16-1397435-allele30561-1	DEL	174	NA	0.08623298033282904,0.08357348703170028,0.03273809523809524,0.09343936381709742,0.04396728016359918	0.00408068	UNKL(3.2611e-21, 1.313)	UNKL(3.2611e-21, 1.313)	NA	NA	NA	NA	NA	NA	NA	No	NA	HPRC,HGSVC,1KG-ONT	No	NA	NA	NA	NA	NA	NA
chr16:1397464	chr16-1397464-allele30565-1	DEL	261	NA	0.030257186081694403,0.004322766570605188,0.007936507936507936,0.0268389662027833,0.02044989775051125	0.00487137	UNKL(3.2611e-21, 1.313)	UNKL(3.2611e-21, 1.313)	NA	NA	NA	NA	NA	NA	NA	No	NA	HPRC,HGSVC,1KG-ONT	No	NA	NA	NA	NA	NA	NA
chr16:1397464	chr16-1397464-allele30564-1	DEL	87	NA	0.11043872919818457,0.027377521613832854,0.007936507936507936,0.02186878727634195,0.015337423312883436	0.100678	UNKL(3.2611e-21, 1.313)	UNKL(3.2611e-21, 1.313)	NA	NA	NA	NA	NA	NA	NA	No	NA	HPRC,HGSVC,1KG-ONT	No	NA	NA	NA	NA	NA	NA
chr16:1397519	chr16-1397519-allele30574-1	DEL	90	NA	0.0529500756429652,0.08213256484149856,0.0248015873015873,0.07256461232604373,0.011247443762781187	8.08851e-05	UNKL(3.2611e-21, 1.313)	UNKL(3.2611e-21, 1.313)	NA	NA	NA	NA	NA	NA	NA	No	NA	HPRC,HGSVC,1KG-ONT	No	NA	NA	NA	NA	NA	NA
chr16:1397522	chr16-1397522-allele30576-175	INS	174	NA	0.009833585476550681,0.0,0.031746031746031744,0.005964214711729622,0.06134969325153374	0.00571662	UNKL(3.2611e-21, 1.313)	UNKL(3.2611e-21, 1.313)	NA	NA	NA	NA	NA	NA	NA	No	NA	HGSVC	No	NA	NA	NA	NA	NA	NA
chr16:1397551	chr16-1397551-allele30579-88	INS	87	NA	0.0,0.001440922190201729,0.0,0.0009940357852882703,0.0010224948875255625	3.94758e-05	UNKL(3.2611e-21, 1.313)	UNKL(3.2611e-21, 1.313)	NA	NA	NA	NA	NA	NA	NA	No	NA	HGSVC	No	NA	NA	NA	NA	NA	NA
chr16:1397551	chr16-1397551-allele30580-88	INS	87	NA	0.0015128593040847202,0.0,0.0,0.0,0.0	0.00234988	UNKL(3.2611e-21, 1.313)	UNKL(3.2611e-21, 1.313)	NA	NA	NA	NA	NA	NA	NA	No	NA	HGSVC	No	NA	NA	NA	NA	NA	NA
chr16:1402164	chr16-1402164-allele30658-1	DEL	124	NA	0.024962178517397883,0.0,0.0,0.0,0.003067484662576687	0.0393807	UNKL(3.2611e-21, 1.313)	UNKL(3.2611e-21, 1.313)	NA	NA	NA	NA	NA	NA	NA	No	NA	HPRC,HGSVC,1KG-ONT	Yes	NA	NA	NA	NA	NA	NA
chr16:1402274	chr16-1402274-allele30660-119	INS	118	NA	0.0022692889561270802,0.0,0.007936507936507936,0.0,0.0	NA	UNKL(3.2611e-21, 1.313)	UNKL(3.2611e-21, 1.313)	NA	NA	NA	NA	NA	NA	NA	No	NA	HPRC,HGSVC,1KG-ONT	No	NA	NA	NA	NA	NA	NA
chr16:1402274	chr16-1402274-allele30662-243	INS	242	NA	0.0,0.0,0.0,0.0009940357852882703,0.0	NA	UNKL(3.2611e-21, 1.313)	UNKL(3.2611e-21, 1.313)	NA	NA	NA	NA	NA	NA	NA	No	NA	No	No	NA	NA	NA	NA	NA	NA
chr16:1449706	chr16-1449706-allele31256-88	INS	87	NA	0.1762481089258699,0.08357348703170028,0.0,0.09244532803180915,0.026584867075664622	0.10205	CLCN7(1.2342e-12, 0.821)	CLCN7(1.2342e-12, 0.821)	NA	NA	NA	NA	NA	NA	NA	No	NA	HPRC,HGSVC,1KG-ONT	No	NA	NA	NA	NA	NA	NA
chr16:1450687	chr16-1450687-allele31271-1	DEL	238	NA	0.10514372163388805,0.08213256484149856,0.0,0.09145129224652088,0.03067484662576687	0.0259701	CLCN7(1.2342e-12, 0.821)	CLCN7(1.2342e-12, 0.821)	NA	NA	NA	NA	NA	NA	NA	No	NA	HPRC,HGSVC,1KG-ONT	No	NA	NA	NA	NA	NA	NA
chr16:1457328	chr16-1457328-allele31367-1	DEL	150	NA	0.0045385779122541605,0.001440922190201729,0.000992063492063492,0.005964214711729622,0.0	0.000493235	CLCN7(1.2342e-12, 0.821)	CLCN7(1.2342e-12, 0.821)	NA	NA	CLCN7(1.2342e-12, 0.821)	CLCN7(1.2342e-12, 0.821)	NA	NA	NA	No	NA	HPRC,1KG-ONT	No	NA	NA	NA	NA	NA	NA
chr16:1457328	chr16-1457328-allele31366-201	INS	200	NA	0.0030257186081694403,0.002881844380403458,0.000992063492063492,0.03479125248508946,0.005112474437627812	0.00341071	CLCN7(1.2342e-12, 0.821)	CLCN7(1.2342e-12, 0.821)	NA	NA	CLCN7(1.2342e-12, 0.821)	CLCN7(1.2342e-12, 0.821)	NA	NA	NA	No	NA	HPRC,HGSVC,1KG-ONT	No	NA	NA	NA	NA	NA	NA
chr16:1457357	chr16-1457357-allele31368-1	DEL	50	NA	0.15052950075642965,0.2953890489913545,0.054563492063492064,0.34493041749502984,0.13701431492842536	0.00776848	CLCN7(1.2342e-12, 0.821)	CLCN7(1.2342e-12, 0.821)	NA	NA	NA	NA	NA	NA	NA	No	NA	HPRC,HGSVC	No	NA	NA	NA	NA	NA	NA
chr16:1457357	chr16-1457357-allele31369-51	INS	50	NA	0.0,0.004322766570605188,0.0,0.010934393638170975,0.003067484662576687	0.00262774	CLCN7(1.2342e-12, 0.821)	CLCN7(1.2342e-12, 0.821)	NA	NA	NA	NA	NA	NA	NA	No	NA	HPRC,HGSVC,1KG-ONT	No	NA	NA	NA	NA	NA	NA
chr16:1457457	chr16-1457457-allele31382-201	INS	200	NA	0.0030257186081694403,0.0,0.0,0.0009940357852882703,0.0	0.00328379	CLCN7(1.2342e-12, 0.821)	CLCN7(1.2342e-12, 0.821)	NA	NA	NA	NA	NA	NA	NA	No	NA	HPRC,HGSVC,1KG-ONT	No	NA	NA	NA	NA	NA	NA
chr16:1457457	chr16-1457457-allele31379-151	INS	150	NA	0.0226928895612708,0.020172910662824207,0.000992063492063492,0.0019880715705765406,0.0081799591002045	0.0110526	CLCN7(1.2342e-12, 0.821)	CLCN7(1.2342e-12, 0.821)	NA	NA	NA	NA	NA	NA	NA	No	NA	HPRC,HGSVC,1KG-ONT	No	NA	NA	NA	NA	NA	NA
chr16:1457457	chr16-1457457-allele31376-51	INS	50	NA	0.009833585476550681,0.011527377521613832,0.002976190476190476,0.020874751491053677,0.003067484662576687	NA	CLCN7(1.2342e-12, 0.821)	CLCN7(1.2342e-12, 0.821)	NA	NA	NA	NA	NA	NA	NA	No	NA	HPRC,HGSVC,1KG-ONT	No	NA	NA	NA	NA	NA	NA
chr16:1457457	chr16-1457457-allele31381-151	INS	150	NA	0.02118003025718608,0.005763688760806916,0.0,0.0,0.0	0.0307088	CLCN7(1.2342e-12, 0.821)	CLCN7(1.2342e-12, 0.821)	NA	NA	NA	NA	NA	NA	NA	No	NA	HPRC,HGSVC,1KG-ONT	No	NA	NA	NA	NA	NA	NA
chr16:1457457	chr16-1457457-allele31377-101	INS	100	NA	0.012859304084720122,0.012968299711815562,0.000992063492063492,0.0019880715705765406,0.0	0.00746633	CLCN7(1.2342e-12, 0.821)	CLCN7(1.2342e-12, 0.821)	NA	NA	NA	NA	NA	NA	NA	No	NA	HPRC,HGSVC	No	NA	NA	NA	NA	NA	NA
chr16:1457457	chr16-1457457-allele31378-1	DEL	50	NA	0.2586989409984871,0.3170028818443804,0.057539682539682536,0.36779324055666,0.1554192229038855	0.00435628	CLCN7(1.2342e-12, 0.821)	CLCN7(1.2342e-12, 0.821)	NA	NA	NA	NA	NA	NA	NA	No	NA	HPRC,HGSVC	No	NA	NA	NA	NA	NA	NA
chr16:1457507	chr16-1457507-allele31387-151	INS	150	NA	0.0015128593040847202,0.0,0.0,0.0,0.0	0.00234988	CLCN7(1.2342e-12, 0.821)	CLCN7(1.2342e-12, 0.821)	NA	NA	NA	NA	NA	NA	NA	No	NA	HPRC,HGSVC,1KG-ONT	No	NA	NA	NA	NA	NA	NA
chr16:1459350	chr16-1459350-allele31421-1	DEL	350	NA	0.0,0.0,0.0,0.0009940357852882703,0.002044989775051125	3.94758e-05	CLCN7(1.2342e-12, 0.821)	CLCN7(1.2342e-12, 0.821)	NA	NA	NA	NA	NA	NA	NA	No	NA	HPRC,HGSVC,1KG-ONT	No	NA	NA	NA	NA	NA	NA
chr16:1459490	chr16-1459490-allele31439-1	DEL	210	NA	0.08472012102874432,0.010086455331412104,0.0,0.002982107355864811,0.0010224948875255625	0.128032	CLCN7(1.2342e-12, 0.821)	CLCN7(1.2342e-12, 0.821)	NA	NA	NA	NA	NA	NA	NA	No	NA	HPRC,HGSVC,1KG-ONT	No	NA	NA	NA	NA	NA	NA
chr16:1459492	chr16-1459492-allele31440-1	DEL	175	NA	0.0113464447806354,0.002881844380403458,0.0,0.0,0.0	0.0165726	CLCN7(1.2342e-12, 0.821)	CLCN7(1.2342e-12, 0.821)	NA	NA	NA	NA	NA	NA	NA	No	NA	HPRC,HGSVC,1KG-ONT	No	NA	NA	NA	NA	NA	NA
chr16:1459560	chr16-1459560-allele31449-1	DEL	140	NA	0.12178517397881997,0.06772334293948126,0.001984126984126984,0.03578528827037773,0.00408997955010225	0.0942062	CLCN7(1.2342e-12, 0.821)	CLCN7(1.2342e-12, 0.821)	NA	NA	NA	NA	NA	NA	NA	No	NA	HPRC,HGSVC,1KG-ONT	No	NA	NA	NA	NA	NA	NA
chr16:1459623	chr16-1459623-allele31459-1	DEL	314	NA	0.19364599092284418,0.10518731988472622,0.00992063492063492,0.0874751491053678,0.07259713701431493	0.0861498	CLCN7(1.2342e-12, 0.821)	CLCN7(1.2342e-12, 0.821)	NA	NA	NA	NA	NA	NA	NA	No	NA	HPRC,HGSVC,1KG-ONT	No	NA	NA	NA	NA	NA	NA
chr16:1459685	chr16-1459685-allele31466-71	INS	70	NA	0.007564296520423601,0.0,0.0,0.0009940357852882703,0.0	0.0115415	CLCN7(1.2342e-12, 0.821)	CLCN7(1.2342e-12, 0.821)	NA	NA	NA	NA	NA	NA	NA	No	NA	HGSVC,1KG-ONT	No	NA	NA	NA	NA	NA	NA
chr16:1459685	chr16-1459685-allele31467-1	DEL	280	NA	0.02193645990922844,0.002881844380403458,0.0,0.0,0.0	0.0358918	CLCN7(1.2342e-12, 0.821)	CLCN7(1.2342e-12, 0.821)	NA	NA	NA	NA	NA	NA	NA	No	NA	HPRC,HGSVC,1KG-ONT	No	NA	NA	NA	NA	NA	NA
chr16:1459755	chr16-1459755-allele31470-351	INS	350	NA	0.0007564296520423601,0.008645533141210375,0.000992063492063492,0.0,0.0	NA	CLCN7(1.2342e-12, 0.821)	CLCN7(1.2342e-12, 0.821)	NA	NA	NA	NA	NA	NA	NA	No	NA	HGSVC	No	NA	NA	NA	NA	NA	NA
chr16:1484887	chr16-1484887-allele31861-319	INS	318	NA	0.014372163388804841,0.0,0.0,0.0009940357852882703,0.0010224948875255625	0.0220913	NA	NA	NA	NA	NA	NA	NA	NA	NA	No	NA	HPRC,HGSVC,1KG-ONT	No	NA	NA	NA	NA	NA	NA
chr16:1484887	chr16-1484887-allele31862-318	INS	317	NA	0.01361573373676248,0.0,0.0,0.0,0.0	0.0249879	NA	NA	NA	NA	NA	NA	NA	NA	NA	No	NA	HPRC,HGSVC,1KG-ONT	No	NA	NA	NA	NA	NA	NA
chr16:1484887	chr16-1484887-allele31858-319	INS	318	NA	0.3358547655068079,0.05763688760806916,0.011904761904761904,0.03876739562624255,0.050102249488752554	0.340576	NA	NA	NA	NA	NA	NA	NA	NA	NA	No	NA	HPRC,HGSVC,1KG-ONT	No	NA	NA	NA	NA	NA	NA
chr16:1484887	chr16-1484887-allele31859-319	INS	318	NA	0.05143721633888049,0.03025936599423631,0.001984126984126984,0.07455268389662027,0.07157464212678936	NA	NA	NA	NA	NA	NA	NA	NA	NA	NA	No	NA	HPRC,HGSVC,1KG-ONT	No	NA	NA	NA	NA	NA	NA
chr16:1484887	chr16-1484887-allele31860-318	INS	317	NA	0.006051437216338881,0.0,0.0,0.0,0.0	0.0108963	NA	NA	NA	NA	NA	NA	NA	NA	NA	No	NA	HPRC,HGSVC,1KG-ONT	No	NA	NA	NA	NA	NA	NA
chr16:1507811	chr16-1507811-allele32137-1	DEL	66	NA	0.009077155824508321,0.010086455331412104,0.020833333333333332,0.014910536779324055,0.02556237218813906	0.0022457	TELO2(9.415099999999999e-21, 1.03)	TELO2(9.415099999999999e-21, 1.03)	NA	NA	NA	NA	NA	NA	NA	No	NA	HPRC,HGSVC,1KG-ONT	No	NA	NA	NA	NA	NA	NA
chr16:1507811	chr16-1507811-allele32136-1	DEL	62	0.779488	0.3978819969742814,0.13976945244956773,0.1746031746031746,0.15308151093439365,0.2065439672801636	0.133166	TELO2(9.415099999999999e-21, 1.03)	TELO2(9.415099999999999e-21, 1.03)	NA	NA	NA	NA	NA	NA	NA	No	NA	HPRC,HGSVC,1KG-ONT	No	ENSG00000187535.14(2.9624340638398107e-05)	NA	NA	NA	NA	NA
chr16:1507851	chr16-1507851-allele32153-1	DEL	60	NA	0.009833585476550681,0.012968299711815562,0.017857142857142856,0.0,0.006134969325153374	NA	TELO2(9.415099999999999e-21, 1.03)	TELO2(9.415099999999999e-21, 1.03)	NA	NA	NA	NA	NA	NA	NA	No	NA	HPRC,HGSVC,1KG-ONT	No	NA	NA	NA	NA	NA	NA
chr16:1507869	chr16-1507869-allele32156-77	INS	76	NA	0.0015128593040847202,0.0,0.0,0.0,0.0	0.00234988	TELO2(9.415099999999999e-21, 1.03)	TELO2(9.415099999999999e-21, 1.03)	NA	NA	NA	NA	NA	NA	NA	No	NA	No	No	NA	NA	NA	NA	NA	NA
chr16:1512122	chr16-1512122-allele32202-52	INS	51	NA	0.01664145234493192,0.03025936599423631,0.026785714285714284,0.0,0.010224948875255624	NA	IFT140(8.685900000000001e-35, 0.972)	IFT140(8.685900000000001e-35, 0.972)	NA	NA	NA	NA	NA	NA	NA	No	NA	HPRC	No	NA	NA	NA	NA	NA	NA
chr16:1530694	chr16-1530694-allele32442-51	INS	50	NA	0.023449319213313162,0.001440922190201729,0.0,0.0,0.0	0.0407326	IFT140(8.685900000000001e-35, 0.972),TMEM204(4.7558e-05, 1.236)	IFT140(8.685900000000001e-35, 0.972)	NA	NA	NA	NA	NA	NA	NA	No	NA	HPRC,HGSVC,1KG-ONT	No	NA	NA	NA	NA	NA	NA
chr16:1533050	chr16-1533050-allele32464-1	DEL	60	NA	0.030257186081694403,0.005763688760806916,0.002976190476190476,0.0009940357852882703,0.0	0.0400244	IFT140(8.685900000000001e-35, 0.972),TMEM204(4.7558e-05, 1.236)	IFT140(8.685900000000001e-35, 0.972)	NA	NA	NA	NA	NA	NA	NA	No	NA	HGSVC,1KG-ONT	Yes	NA	NA	NA	NA	NA	NA
chr16:1539015	chr16-1539015-allele32507-85	INS	84	NA	0.0,0.0,0.003968253968253968,0.0,0.0	0.000224143	IFT140(8.685900000000001e-35, 0.972),TMEM204(4.7558e-05, 1.236)	IFT140(8.685900000000001e-35, 0.972)	NA	NA	NA	NA	NA	NA	enhancer	No	NA	No	No	NA	NA	NA	NA	NA	NA
chr16:1592614	chr16-1592614-allele32919-1	DEL	64	0.978005	0.12934947049924356,0.037463976945244955,0.09226190476190477,0.06560636182902585,0.08077709611451943	0.0202382	IFT140(8.685900000000001e-35, 0.972)	IFT140(8.685900000000001e-35, 0.972)	NA	NA	NA	NA	NA	NA	NA	No	NA	HPRC,HGSVC,1KG-ONT	Yes	NA	Total testosterone levels(JPT2, rs7200097, 2E-10, 0.61517221733798)	Anemia of chronic disease(5.08%, 1.64%, 3.21, [1.31;7.88], 0.020974),Bunion(5.65%, 2.24%, 2.62, [1.16;5.93], 0.02398),Chronic rhinitis(2.26%, 8.05%, 0.26, [0.09;0.74], 0.004222),Diabetes mellitus(0.56%, 3.43%, 0.16, [0.02;1.19], 0.040717),Eustachian tube disorder(5.08%, 1.79%, 2.94, [1.22;7.1], 0.024506),Hematuria syndrome(10.17%, 5.81%, 1.84, [1.02;3.29], 0.043947),Hyperkalemia(6.21%, 1.94%, 3.35, [1.48;7.62], 0.008062),Hypermetropia(7.91%, 3.58%, 2.32, [1.17;4.58], 0.022409),Mitral valve disorder(5.65%, 2.38%, 2.45, [1.09;5.5], 0.045205),Onychomycosis due to dermatophyte(14.12%, 8.79%, 1.71, [1.03;2.81], 0.046591),Osteoarthrosis of the carpometacarpal joint of the thumb(4.52%, 1.49%, 3.13, [1.22;8.05], 0.033818),Peripheral vascular disease(7.34%, 2.53%, 3.05, [1.45;6.41], 0.004697)	NA	NA	NA
chr16:1599403	chr16-1599403-allele32986-178	INS	177	NA	0.0,0.0,0.0,0.002982107355864811,0.0	3.94758e-05	IFT140(8.685900000000001e-35, 0.972)	IFT140(8.685900000000001e-35, 0.972)	NA	NA	NA	NA	NA	NA	NA	No	NA	HPRC,HGSVC,1KG-ONT	No	NA	NA	NA	NA	NA	NA
chr16:1599403	chr16-1599403-allele32983-179	INS	178	NA	0.0022692889561270802,0.0,0.0,0.0,0.0	0.00377908	IFT140(8.685900000000001e-35, 0.972)	IFT140(8.685900000000001e-35, 0.972)	NA	NA	NA	NA	NA	NA	NA	No	NA	HPRC,HGSVC,1KG-ONT	No	NA	NA	NA	NA	NA	NA
chr16:1599403	chr16-1599403-allele32981-178	INS	177	NA	0.2632375189107413,0.06195965417867435,0.0763888888888889,0.07952286282306163,0.081799591002045	0.145234	IFT140(8.685900000000001e-35, 0.972)	IFT140(8.685900000000001e-35, 0.972)	NA	NA	NA	NA	NA	NA	NA	No	NA	HPRC,HGSVC,1KG-ONT	No	NA	NA	NA	NA	NA	NA
chr16:1599403	chr16-1599403-allele32984-179	INS	178	NA	0.0030257186081694403,0.0,0.0,0.0,0.0	0.00520636	IFT140(8.685900000000001e-35, 0.972)	IFT140(8.685900000000001e-35, 0.972)	NA	NA	NA	NA	NA	NA	NA	No	NA	HPRC,HGSVC,1KG-ONT	No	NA	NA	NA	NA	NA	NA
chr16:1599430	chr16-1599430-allele32987-877	INS	876	NA	0.012102874432677761,0.004322766570605188,0.020833333333333332,0.0,0.0	0.00133275	IFT140(8.685900000000001e-35, 0.972)	IFT140(8.685900000000001e-35, 0.972)	NA	NA	NA	NA	NA	NA	NA	No	NA	HPRC,HGSVC,1KG-ONT	No	NA	NA	NA	NA	NA	NA
chr16:1599431	chr16-1599431-allele32988-184	INS	183	NA	0.18456883509833585,0.040345821325648415,0.25992063492063494,0.08449304174950298,0.18404907975460122	0.00373285	IFT140(8.685900000000001e-35, 0.972)	IFT140(8.685900000000001e-35, 0.972)	NA	NA	NA	NA	NA	NA	NA	No	NA	HPRC,HGSVC,1KG-ONT	No	NA	NA	NA	NA	NA	NA
chr16:1599450	chr16-1599450-allele32990-195	INS	194	NA	0.0007564296520423601,0.001440922190201729,0.0,0.0,0.0	NA	IFT140(8.685900000000001e-35, 0.972)	IFT140(8.685900000000001e-35, 0.972)	NA	NA	NA	NA	NA	NA	NA	No	NA	HPRC,HGSVC,1KG-ONT	No	NA	NA	NA	NA	NA	NA
chr16:1599452	chr16-1599452-allele32993-730	INS	729	NA	0.0007564296520423601,0.0,0.0,0.0,0.0	0.000918741	IFT140(8.685900000000001e-35, 0.972)	IFT140(8.685900000000001e-35, 0.972)	NA	NA	NA	NA	NA	NA	NA	No	NA	HPRC,HGSVC,1KG-ONT	No	NA	NA	NA	NA	NA	NA
chr16:1599452	chr16-1599452-allele32992-929	INS	928	NA	0.0007564296520423601,0.17002881844380405,0.13095238095238096,0.002982107355864811,0.028629856850715747	0.0513532	IFT140(8.685900000000001e-35, 0.972)	IFT140(8.685900000000001e-35, 0.972)	NA	NA	NA	NA	NA	NA	NA	No	NA	HPRC,HGSVC,1KG-ONT	No	NA	NA	NA	NA	NA	NA
chr16:1599452	chr16-1599452-allele32994-781	INS	780	NA	0.0030257186081694403,0.012968299711815562,0.0,0.03578528827037773,0.011247443762781187	0.0057088	IFT140(8.685900000000001e-35, 0.972)	IFT140(8.685900000000001e-35, 0.972)	NA	NA	NA	NA	NA	NA	NA	No	NA	HPRC,HGSVC,1KG-ONT	No	NA	NA	NA	NA	NA	NA
chr16:1599452	chr16-1599452-allele32995-850	INS	849	NA	0.024962178517397883,0.10806916426512968,0.05555555555555555,0.04771371769383698,0.03067484662576687	0.0103603	IFT140(8.685900000000001e-35, 0.972)	IFT140(8.685900000000001e-35, 0.972)	NA	NA	NA	NA	NA	NA	NA	No	NA	HPRC,HGSVC,1KG-ONT	No	NA	NA	NA	NA	NA	NA
chr16:1599475	chr16-1599475-allele33009-812	INS	811	NA	0.0007564296520423601,0.0,0.0,0.0,0.0	0.000918741	IFT140(8.685900000000001e-35, 0.972)	IFT140(8.685900000000001e-35, 0.972)	NA	NA	NA	NA	NA	NA	NA	No	NA	HPRC,HGSVC,1KG-ONT	No	NA	NA	NA	NA	NA	NA
chr16:1599475	chr16-1599475-allele33004-763	INS	762	NA	0.028744326777609682,0.07636887608069164,0.026785714285714284,0.12326043737574553,0.03067484662576687	0.011141	IFT140(8.685900000000001e-35, 0.972)	IFT140(8.685900000000001e-35, 0.972)	NA	NA	NA	NA	NA	NA	NA	No	NA	HPRC,HGSVC,1KG-ONT	No	NA	NA	NA	NA	NA	NA
chr16:1599475	chr16-1599475-allele33001-812	INS	811	NA	0.27760968229954613,0.38472622478386165,0.36607142857142855,0.4870775347912525,0.4918200408997955	0.050438	IFT140(8.685900000000001e-35, 0.972)	IFT140(8.685900000000001e-35, 0.972)	NA	NA	NA	NA	NA	NA	NA	No	NA	HPRC,HGSVC,1KG-ONT	No	NA	NA	NA	NA	NA	NA
chr16:1599475	chr16-1599475-allele33007-812	INS	811	NA	0.01361573373676248,0.0,0.006944444444444444,0.0009940357852882703,0.0010224948875255625	0.0110201	IFT140(8.685900000000001e-35, 0.972)	IFT140(8.685900000000001e-35, 0.972)	NA	NA	NA	NA	NA	NA	NA	No	NA	HPRC,HGSVC,1KG-ONT	No	NA	NA	NA	NA	NA	NA
chr16:1599475	chr16-1599475-allele33005-715	INS	714	NA	0.0,0.0,0.0,0.0009940357852882703,0.010224948875255624	0.00151771	IFT140(8.685900000000001e-35, 0.972)	IFT140(8.685900000000001e-35, 0.972)	NA	NA	NA	NA	NA	NA	NA	No	NA	HPRC,HGSVC,1KG-ONT	No	NA	NA	NA	NA	NA	NA
chr16:1599475	chr16-1599475-allele33003-666	INS	665	NA	0.0,0.0,0.001984126984126984,0.0,0.0	NA	IFT140(8.685900000000001e-35, 0.972)	IFT140(8.685900000000001e-35, 0.972)	NA	NA	NA	NA	NA	NA	NA	No	NA	HPRC,HGSVC,1KG-ONT	No	NA	NA	NA	NA	NA	NA
chr16:1599478	chr16-1599478-allele33010-358	INS	357	NA	0.0,0.0,0.011904761904761904,0.0009940357852882703,0.005112474437627812	0.00281286	IFT140(8.685900000000001e-35, 0.972)	IFT140(8.685900000000001e-35, 0.972)	NA	NA	NA	NA	NA	NA	NA	No	NA	HPRC,HGSVC,1KG-ONT	No	NA	NA	NA	NA	NA	NA
chr16:1599486	chr16-1599486-allele33013-1	DEL	53	NA	0.0,0.0,0.0,0.0,0.010224948875255624	0.00133282	IFT140(8.685900000000001e-35, 0.972)	IFT140(8.685900000000001e-35, 0.972)	NA	NA	NA	NA	NA	NA	NA	No	NA	No	No	NA	NA	NA	NA	NA	NA
chr16:1599486	chr16-1599486-allele33012-633	INS	632	NA	0.0,0.0,0.0,0.0,0.005112474437627812	0.000408842	IFT140(8.685900000000001e-35, 0.972)	IFT140(8.685900000000001e-35, 0.972)	NA	NA	NA	NA	NA	NA	NA	No	NA	HPRC,HGSVC,1KG-ONT	No	NA	NA	NA	NA	NA	NA
chr16:1599504	chr16-1599504-allele33015-926	INS	925	NA	0.12178517397881997,0.005763688760806916,0.006944444444444444,0.003976143141153081,0.002044989775051125	0.178016	IFT140(8.685900000000001e-35, 0.972)	IFT140(8.685900000000001e-35, 0.972)	NA	NA	NA	NA	NA	NA	NA	No	NA	HPRC,HGSVC,1KG-ONT	No	NA	NA	NA	NA	NA	NA
chr16:1599609	chr16-1599609-allele33027-111	INS	110	NA	0.014372163388804841,0.005763688760806916,0.026785714285714284,0.0009940357852882703,0.018404907975460124	NA	IFT140(8.685900000000001e-35, 0.972)	IFT140(8.685900000000001e-35, 0.972)	NA	NA	NA	NA	NA	NA	NA	No	NA	HPRC,HGSVC,1KG-ONT	No	NA	NA	NA	NA	NA	NA
chr16:1599621	chr16-1599621-allele33031-105	INS	104	NA	0.049924357034795766,0.004322766570605188,0.034722222222222224,0.002982107355864811,0.007157464212678937	0.0295496	IFT140(8.685900000000001e-35, 0.972)	IFT140(8.685900000000001e-35, 0.972)	NA	NA	NA	NA	NA	NA	NA	No	NA	HPRC,HGSVC,1KG-ONT	No	NA	NA	NA	NA	NA	NA
chr16:1599649	chr16-1599649-allele33035-182	INS	181	NA	0.0022692889561270802,0.0,0.0,0.0,0.0	0.00377908	IFT140(8.685900000000001e-35, 0.972)	IFT140(8.685900000000001e-35, 0.972)	NA	NA	NA	NA	NA	NA	NA	No	NA	HPRC,HGSVC,1KG-ONT	No	NA	NA	NA	NA	NA	NA
chr16:1599649	chr16-1599649-allele33034-151	INS	150	NA	0.0015128593040847202,0.0,0.001984126984126984,0.0009940357852882703,0.0	NA	IFT140(8.685900000000001e-35, 0.972)	IFT140(8.685900000000001e-35, 0.972)	NA	NA	NA	NA	NA	NA	NA	No	NA	HPRC,HGSVC,1KG-ONT	No	NA	NA	NA	NA	NA	NA
chr16:1599649	chr16-1599649-allele33038-296	INS	295	NA	0.0045385779122541605,0.0,0.0,0.0,0.0	0.00805514	IFT140(8.685900000000001e-35, 0.972)	IFT140(8.685900000000001e-35, 0.972)	NA	NA	NA	NA	NA	NA	NA	No	NA	HPRC,HGSVC,1KG-ONT	No	NA	NA	NA	NA	NA	NA
chr16:1599649	chr16-1599649-allele33033-377	INS	376	NA	0.0015128593040847202,0.0,0.0,0.0,0.0	0.00234988	IFT140(8.685900000000001e-35, 0.972)	IFT140(8.685900000000001e-35, 0.972)	NA	NA	NA	NA	NA	NA	NA	No	NA	HPRC,HGSVC,1KG-ONT	No	NA	NA	NA	NA	NA	NA
chr16:1599649	chr16-1599649-allele33032-303	INS	302	NA	0.0030257186081694403,0.0,0.0,0.0,0.0	0.00520636	IFT140(8.685900000000001e-35, 0.972)	IFT140(8.685900000000001e-35, 0.972)	NA	NA	NA	NA	NA	NA	NA	No	NA	HPRC,HGSVC,1KG-ONT	No	NA	NA	NA	NA	NA	NA
chr16:1599650	chr16-1599650-allele33039-98	INS	97	NA	0.0832072617246596,0.023054755043227664,0.07837301587301587,0.03479125248508946,0.024539877300613498	0.0164848	IFT140(8.685900000000001e-35, 0.972)	IFT140(8.685900000000001e-35, 0.972)	NA	NA	NA	NA	NA	NA	NA	No	NA	HPRC,HGSVC,1KG-ONT	No	NA	NA	NA	NA	NA	NA
chr16:1599650	chr16-1599650-allele33040-105	INS	104	NA	0.0037821482602118004,0.002881844380403458,0.003968253968253968,0.0,0.019427402862985686	0.000210428	IFT140(8.685900000000001e-35, 0.972)	IFT140(8.685900000000001e-35, 0.972)	NA	NA	NA	NA	NA	NA	NA	No	NA	HPRC,HGSVC,1KG-ONT	No	NA	NA	NA	NA	NA	NA
chr16:1599650	chr16-1599650-allele33041-99	INS	98	NA	0.0,0.0,0.012896825396825396,0.0,0.00408997955010225	0.00256718	IFT140(8.685900000000001e-35, 0.972)	IFT140(8.685900000000001e-35, 0.972)	NA	NA	NA	NA	NA	NA	NA	No	NA	HPRC,HGSVC,1KG-ONT	No	NA	NA	NA	NA	NA	NA
chr16:1599690	chr16-1599690-allele33050-99	INS	98	NA	0.05219364599092285,0.043227665706051875,0.0248015873015873,0.02485089463220676,0.026584867075664622	0.0075718	IFT140(8.685900000000001e-35, 0.972)	IFT140(8.685900000000001e-35, 0.972)	NA	NA	NA	NA	NA	NA	NA	No	NA	HPRC,HGSVC,1KG-ONT	No	NA	NA	NA	NA	NA	NA
chr16:1599693	chr16-1599693-allele33055-106	INS	105	NA	0.0015128593040847202,0.0,0.006944444444444444,0.006958250497017893,0.0010224948875255625	0.000453666	IFT140(8.685900000000001e-35, 0.972)	IFT140(8.685900000000001e-35, 0.972)	NA	NA	NA	NA	NA	NA	NA	No	NA	HPRC,HGSVC,1KG-ONT	No	NA	NA	NA	NA	NA	NA
chr16:1599698	chr16-1599698-allele33056-110	INS	109	NA	0.00529500756429652,0.0,0.012896825396825396,0.0,0.0010224948875255625	NA	IFT140(8.685900000000001e-35, 0.972)	IFT140(8.685900000000001e-35, 0.972)	NA	NA	NA	NA	NA	NA	NA	No	NA	HPRC,HGSVC,1KG-ONT	No	NA	NA	NA	NA	NA	NA
chr16:1661321	chr16-1661321-allele33522-1	DEL	78	NA	0.06656580937972768,0.069164265129683,0.09325396825396826,0.05964214711729622,0.0736196319018405	NA	NA	NA	NA	NA	NA	NA	NA	NA	NA	No	NA	HGSVC	No	NA	NA	NA	NA	NA	NA
chr16:1661321	chr16-1661321-allele33521-79	INS	78	NA	0.031013615733736764,0.0,0.0,0.0,0.0	0.0566945	NA	NA	NA	NA	NA	NA	NA	NA	NA	No	NA	HPRC,HGSVC	No	NA	NA	NA	NA	NA	NA
chr16:1661477	chr16-1661477-allele33528-122	INS	121	NA	0.0680786686838124,0.0994236311239193,0.09424603174603174,0.04970178926441352,0.05521472392638037	NA	NA	NA	NA	NA	NA	NA	NA	NA	NA	No	NA	No	No	NA	NA	NA	NA	NA	NA
chr16:1685737	chr16-1685737-allele33698-327	INS	326	NA	0.0037821482602118004,0.0,0.0,0.0,0.0	0.00663171	JPT2(0.025689, 0.962)	NA	NA	NA	NA	NA	NA	NA	NA	No	NA	HPRC,HGSVC,1KG-ONT	Yes	NA	NA	NA	NA	NA	NA
chr16:1685737	chr16-1685737-allele33699-332	INS	331	NA	0.0015128593040847202,0.0,0.0,0.0,0.0	0.00234988	JPT2(0.025689, 0.962)	NA	NA	NA	NA	NA	NA	NA	NA	No	NA	HPRC,HGSVC,1KG-ONT	Yes	NA	NA	NA	NA	NA	NA
chr16:1685737	chr16-1685737-allele33700-333	INS	332	NA	0.0,0.0,0.0,0.0,0.0010224948875255625	NA	JPT2(0.025689, 0.962)	NA	NA	NA	NA	NA	NA	NA	NA	No	NA	HPRC,HGSVC,1KG-ONT	Yes	NA	NA	NA	NA	NA	NA
chr16:1685737	chr16-1685737-allele33694-329	INS	328	NA	0.07337367624810892,0.010086455331412104,0.0,0.002982107355864811,0.0	0.110832	JPT2(0.025689, 0.962)	NA	NA	NA	NA	NA	NA	NA	NA	No	NA	HPRC,HGSVC,1KG-ONT	Yes	NA	NA	NA	NA	NA	NA
chr16:1685737	chr16-1685737-allele33696-331	INS	330	NA	0.0015128593040847202,0.001440922190201729,0.0,0.0,0.0	0.00077342	JPT2(0.025689, 0.962)	NA	NA	NA	NA	NA	NA	NA	NA	No	NA	HPRC,HGSVC,1KG-ONT	Yes	NA	NA	NA	NA	NA	NA
chr16:1685737	chr16-1685737-allele33697-328	INS	327	NA	0.0007564296520423601,0.0,0.0,0.0,0.0	0.000918741	JPT2(0.025689, 0.962)	NA	NA	NA	NA	NA	NA	NA	NA	No	NA	HPRC,HGSVC,1KG-ONT	Yes	NA	NA	NA	NA	NA	NA
chr16:1714348	chr16-1714348-allele33849-51	INS	50	NA	0.09531013615733737,0.002881844380403458,0.0,0.0,0.0	0.161958	MAPK8IP3(1.0, 0.407)	NA	NA	NA	NA	NA	NA	NA	enhancer	No	NA	HPRC,HGSVC	Yes	NA	NA	NA	NA	NA	NA
chr16:1714348	chr16-1714348-allele33850-51	INS	50	NA	0.0007564296520423601,0.0,0.0,0.0,0.0	0.000918741	MAPK8IP3(1.0, 0.407)	NA	NA	NA	NA	NA	NA	NA	enhancer	No	NA	HPRC,HGSVC	Yes	NA	NA	NA	NA	NA	NA
chr16:1728548	chr16-1728548-allele33960-1	DEL	290	NA	0.07715582450832073,0.011527377521613832,0.00992063492063492,0.003976143141153081,0.012269938650306749	0.0824401	MAPK8IP3(1.0, 0.407)	NA	NA	NA	NA	NA	NA	NA	NA	No	NA	HPRC,HGSVC,1KG-ONT	No	NA	NA	NA	NA	NA	NA
chr16:1728548	chr16-1728548-allele33958-119	INS	118	NA	0.01361573373676248,0.001440922190201729,0.002976190476190476,0.0,0.0081799591002045	0.00842526	MAPK8IP3(1.0, 0.407)	NA	NA	NA	NA	NA	NA	NA	NA	No	NA	No	No	NA	NA	NA	NA	NA	NA
chr16:1728548	chr16-1728548-allele33959-1	DEL	60	NA	0.0,0.0,0.0,0.0009940357852882703,0.0081799591002045	0.0010336	MAPK8IP3(1.0, 0.407)	NA	NA	NA	NA	NA	NA	NA	NA	No	NA	HGSVC	No	NA	NA	NA	NA	NA	NA
chr16:1728575	chr16-1728575-allele33961-61	INS	60	NA	0.0037821482602118004,0.0,0.031746031746031744,0.0,0.007157464212678937	0.00209461	MAPK8IP3(1.0, 0.407)	NA	NA	NA	NA	NA	NA	NA	NA	No	NA	HPRC,HGSVC,1KG-ONT	No	NA	NA	NA	NA	NA	NA
chr16:1728592	chr16-1728592-allele33962-231	INS	230	NA	0.00680786686838124,0.002881844380403458,0.015873015873015872,0.0009940357852882703,0.0	NA	MAPK8IP3(1.0, 0.407)	NA	NA	NA	NA	NA	NA	NA	NA	No	NA	1KG-ONT	No	NA	NA	NA	NA	NA	NA
chr16:1728625	chr16-1728625-allele33963-57	INS	56	NA	0.0113464447806354,0.0,0.0,0.0009940357852882703,0.0	0.0184731	MAPK8IP3(1.0, 0.407)	NA	NA	NA	NA	NA	NA	NA	NA	No	NA	HPRC,HGSVC,1KG-ONT	No	NA	NA	NA	NA	NA	NA
chr16:1728634	chr16-1728634-allele33965-1	DEL	55	NA	0.0,0.005763688760806916,0.0,0.0,0.0	0.000224143	MAPK8IP3(1.0, 0.407)	NA	NA	NA	NA	NA	NA	NA	NA	No	NA	HGSVC	No	NA	NA	NA	NA	NA	NA
chr16:1735440	chr16-1735440-allele34022-1	DEL	80	NA	0.0007564296520423601,0.001440922190201729,0.010912698412698412,0.0,0.003067484662576687	0.00114578	MAPK8IP3(1.0, 0.407)	NA	NA	NA	NA	NA	NA	NA	NA	No	NA	HPRC	No	NA	NA	NA	NA	NA	NA
chr16:1736332	chr16-1736332-allele34071-1	DEL	160	NA	0.0007564296520423601,0.0,0.000992063492063492,0.0,0.0	NA	MAPK8IP3(1.0, 0.407)	NA	NA	NA	NA	NA	NA	NA	NA	No	NA	HPRC,HGSVC,1KG-ONT	No	NA	NA	NA	NA	NA	NA
chr16:1736805	chr16-1736805-allele34113-1	DEL	212	NA	0.05446293494704992,0.010086455331412104,0.0,0.0019880715705765406,0.0	0.0803429	MAPK8IP3(1.0, 0.407)	NA	NA	NA	NA	NA	NA	NA	NA	No	NA	HPRC,HGSVC,1KG-ONT	Yes	NA	NA	NA	NA	NA	NA
chr16:1737086	chr16-1737086-allele34134-1	DEL	624	NA	0.0,0.0,0.0,0.0009940357852882703,0.0	NA	MAPK8IP3(1.0, 0.407)	NA	NA	NA	NA	NA	NA	NA	NA	No	NA	HGSVC,1KG-ONT	No	NA	NA	NA	NA	NA	NA
chr16:1737122	chr16-1737122-allele34135-1	DEL	1340	NA	0.0015128593040847202,0.002881844380403458,0.007936507936507936,0.0009940357852882703,0.0	NA	MAPK8IP3(1.0, 0.407)	NA	NA	NA	NA	NA	NA	NA	NA	No	NA	No	Yes	NA	NA	NA	NA	NA	NA
chr16:1737147	chr16-1737147-allele34136-1	DEL	722	NA	0.0,0.0,0.0,0.0,0.0010224948875255625	NA	MAPK8IP3(1.0, 0.407)	NA	NA	NA	NA	NA	NA	NA	NA	No	NA	HGSVC,1KG-ONT	No	NA	NA	NA	NA	NA	NA
chr16:1737280	chr16-1737280-allele34146-1	DEL	430	NA	0.0,0.0,0.000992063492063492,0.0009940357852882703,0.0	NA	MAPK8IP3(1.0, 0.407)	NA	NA	NA	NA	NA	NA	NA	NA	No	NA	HGSVC,1KG-ONT	No	NA	NA	NA	NA	NA	NA
chr16:1737409	chr16-1737409-allele34155-1	DEL	538	NA	0.0,0.0,0.0,0.0019880715705765406,0.0	NA	MAPK8IP3(1.0, 0.407)	NA	NA	NA	NA	NA	NA	NA	NA	No	NA	HGSVC,1KG-ONT	No	NA	NA	NA	NA	NA	NA
chr16:1737520	chr16-1737520-allele34164-1	DEL	190	NA	0.00529500756429652,0.001440922190201729,0.0,0.0,0.0010224948875255625	0.00576273	MAPK8IP3(1.0, 0.407)	NA	NA	NA	NA	NA	NA	NA	NA	No	NA	1KG-ONT	No	NA	NA	NA	NA	NA	NA
chr16:1737527	chr16-1737527-allele34167-52	INS	51	NA	0.0022692889561270802,0.0,0.000992063492063492,0.0,0.0	0.0019853	MAPK8IP3(1.0, 0.407)	NA	NA	NA	NA	NA	NA	NA	NA	No	NA	No	No	NA	NA	NA	NA	NA	NA
chr16:1737550	chr16-1737550-allele34169-1	DEL	69	NA	0.0007564296520423601,0.0,0.0,0.0,0.0	0.000918741	MAPK8IP3(1.0, 0.407)	NA	NA	NA	NA	NA	NA	NA	NA	No	NA	No	No	NA	NA	NA	NA	NA	NA
chr16:1737805	chr16-1737805-allele34191-1	DEL	142	NA	0.00832072617246596,0.0,0.0,0.0,0.0010224948875255625	0.0129393	MAPK8IP3(1.0, 0.407)	NA	NA	NA	NA	NA	NA	NA	NA	No	NA	HPRC	Yes	NA	NA	NA	NA	NA	NA
chr16:1737888	chr16-1737888-allele34200-51	INS	50	NA	0.05446293494704992,0.06195965417867435,0.013888888888888888,0.006958250497017893,0.00408997955010225	0.0230053	MAPK8IP3(1.0, 0.407)	NA	NA	NA	NA	NA	NA	NA	NA	No	NA	No	No	NA	NA	NA	NA	NA	NA
chr16:1737989	chr16-1737989-allele34215-1	DEL	514	NA	0.0,0.0,0.0,0.0,0.010224948875255624	0.00133282	MAPK8IP3(1.0, 0.407)	NA	NA	NA	NA	NA	NA	NA	NA	No	NA	HGSVC,1KG-ONT	No	NA	NA	NA	NA	NA	NA
chr16:1738100	chr16-1738100-allele34227-421	INS	420	NA	0.0022692889561270802,0.0,0.000992063492063492,0.0,0.0	0.0019853	MAPK8IP3(1.0, 0.407)	NA	NA	NA	NA	NA	NA	NA	NA	No	NA	HGSVC	No	NA	NA	NA	NA	NA	NA
chr16:1738248	chr16-1738248-allele34254-97	INS	96	NA	0.00680786686838124,0.0,0.0,0.005964214711729622,0.002044989775051125	0.00260186	MAPK8IP3(1.0, 0.407)	NA	NA	NA	NA	NA	NA	NA	NA	No	NA	No	No	NA	NA	NA	NA	NA	NA
chr16:1738268	chr16-1738268-allele34255-1	DEL	88	NA	0.0045385779122541605,0.001440922190201729,0.0,0.0,0.0	0.00598883	MAPK8IP3(1.0, 0.407)	NA	NA	NA	NA	NA	NA	NA	NA	No	NA	No	No	NA	NA	NA	NA	NA	NA
chr16:1738559	chr16-1738559-allele34296-85	INS	84	NA	0.0015128593040847202,0.001440922190201729,0.00992063492063492,0.0,0.0	NA	MAPK8IP3(1.0, 0.407)	NA	NA	NA	NA	NA	NA	NA	NA	No	NA	HPRC,HGSVC,1KG-ONT	No	NA	NA	NA	NA	NA	NA
chr16:1738745	chr16-1738745-allele34323-191	INS	190	NA	0.009077155824508321,0.001440922190201729,0.002976190476190476,0.0,0.0	0.00946238	MAPK8IP3(1.0, 0.407)	NA	NA	NA	NA	NA	NA	NA	NA	No	NA	No	Yes	NA	NA	NA	NA	NA	NA
chr16:1738745	chr16-1738745-allele34325-73	INS	72	NA	0.0015128593040847202,0.0,0.0,0.0,0.0010224948875255625	0.00077342	MAPK8IP3(1.0, 0.407)	NA	NA	NA	NA	NA	NA	NA	NA	No	NA	HPRC,HGSVC,1KG-ONT	No	NA	NA	NA	NA	NA	NA
chr16:1738745	chr16-1738745-allele34324-63	INS	62	NA	0.0226928895612708,0.008645533141210375,0.02976190476190476,0.004970178926441352,0.03169734151329243	NA	MAPK8IP3(1.0, 0.407)	NA	NA	NA	NA	NA	NA	NA	NA	No	NA	HPRC,HGSVC,1KG-ONT	No	NA	NA	NA	NA	NA	NA
chr16:1738804	chr16-1738804-allele34335-75	INS	74	NA	0.00680786686838124,0.0,0.001984126984126984,0.0019880715705765406,0.0	0.00579224	MAPK8IP3(1.0, 0.407)	NA	NA	NA	NA	NA	NA	NA	NA	No	NA	HPRC,HGSVC,1KG-ONT	No	NA	NA	NA	NA	NA	NA
chr16:1738804	chr16-1738804-allele34334-73	INS	72	NA	0.009077155824508321,0.0,0.003968253968253968,0.0,0.0010224948875255625	0.00825738	MAPK8IP3(1.0, 0.407)	NA	NA	NA	NA	NA	NA	NA	NA	No	NA	HPRC,HGSVC,1KG-ONT	No	NA	NA	NA	NA	NA	NA
chr16:1738804	chr16-1738804-allele34333-73	INS	72	NA	0.01739788199697428,0.001440922190201729,0.003968253968253968,0.0,0.0	0.0223262	MAPK8IP3(1.0, 0.407)	NA	NA	NA	NA	NA	NA	NA	NA	No	NA	HPRC,HGSVC,1KG-ONT	No	NA	NA	NA	NA	NA	NA
chr16:1738851	chr16-1738851-allele34337-81	INS	80	NA	0.10363086232980333,0.07492795389048991,0.1001984126984127,0.03180914512922465,0.07259713701431493	0.00752235	MAPK8IP3(1.0, 0.407)	NA	NA	NA	NA	NA	NA	NA	NA	No	NA	HPRC,HGSVC,1KG-ONT	No	NA	NA	NA	NA	NA	NA
chr16:1738859	chr16-1738859-allele34338-75	INS	74	NA	0.12178517397881997,0.011527377521613832,0.003968253968253968,0.002982107355864811,0.003067484662576687	0.176416	MAPK8IP3(1.0, 0.407)	NA	NA	NA	NA	NA	NA	NA	NA	No	NA	HPRC,HGSVC,1KG-ONT	No	NA	NA	NA	NA	NA	NA
chr16:1738859	chr16-1738859-allele34339-73	INS	72	NA	0.014372163388804841,0.002881844380403458,0.00496031746031746,0.0,0.016359918200409	0.00338603	MAPK8IP3(1.0, 0.407)	NA	NA	NA	NA	NA	NA	NA	NA	No	NA	HPRC,HGSVC,1KG-ONT	No	NA	NA	NA	NA	NA	NA
chr16:1738859	chr16-1738859-allele34343-297	INS	296	NA	0.0,0.001440922190201729,0.0,0.0,0.0	NA	MAPK8IP3(1.0, 0.407)	NA	NA	NA	NA	NA	NA	NA	NA	No	NA	No	Yes	NA	NA	NA	NA	NA	NA
chr16:1738902	chr16-1738902-allele34345-71	INS	70	NA	0.09228441754916793,0.0345821325648415,0.19246031746031747,0.055666003976143144,0.11860940695296524	0.000533665	MAPK8IP3(1.0, 0.407)	NA	NA	NA	NA	NA	NA	NA	NA	No	NA	HPRC,HGSVC,1KG-ONT	No	NA	NA	NA	NA	NA	NA
chr16:1738920	chr16-1738920-allele34346-70	INS	69	NA	0.10741301059001512,0.19740634005763688,0.2638888888888889,0.2147117296222664,0.19734151329243355	0.0399284	MAPK8IP3(1.0, 0.407)	NA	NA	NA	NA	NA	NA	NA	NA	No	NA	HPRC,HGSVC,1KG-ONT	No	NA	NA	NA	NA	NA	NA
chr16:1738995	chr16-1738995-allele34349-1	DEL	74	NA	0.0007564296520423601,0.0,0.002976190476190476,0.0,0.0010224948875255625	NA	MAPK8IP3(1.0, 0.407)	NA	NA	NA	NA	NA	NA	NA	NA	No	NA	1KG-ONT	No	NA	NA	NA	NA	NA	NA
chr16:1740180	chr16-1740180-allele34391-1	DEL	67	NA	0.0,0.0,0.0,0.0009940357852882703,0.014314928425357873	0.0022576	MAPK8IP3(1.0, 0.407)	NA	NA	NA	NA	NA	NA	NA	NA	No	NA	HGSVC,1KG-ONT	No	NA	NA	NA	NA	NA	NA
chr16:1761396	chr16-1761396-allele34541-1	DEL	174	NA	0.046898638426626324,0.002881844380403458,0.0,0.003976143141153081,0.0	0.0726112	MAPK8IP3(1.0, 0.407)	NA	NA	NA	NA	NA	NA	NA	NA	No	NA	HPRC,HGSVC,1KG-ONT	Yes	NA	NA	NA	NA	NA	NA
chr16:1761537	chr16-1761537-allele34546-1	DEL	87	NA	0.0015128593040847202,0.010086455331412104,0.011904761904761904,0.019880715705765408,0.015337423312883436	0.00722819	MAPK8IP3(1.0, 0.407)	NA	NA	NA	NA	NA	NA	NA	NA	No	NA	HGSVC	No	NA	NA	NA	NA	NA	NA
chr16:1761647	chr16-1761647-allele34553-1	DEL	58	NA	0.0015128593040847202,0.0,0.0,0.0,0.0	0.00234988	MAPK8IP3(1.0, 0.407)	NA	NA	NA	NA	NA	NA	NA	NA	No	NA	HPRC,1KG-ONT	No	NA	NA	NA	NA	NA	NA
chr16:1816214	chr16-1816214-allele35268-337	INS	336	NA	0.01664145234493192,0.004322766570605188,0.0,0.002982107355864811,0.0	0.0195283	HAGH(1.1212e-06, 1.403)	NA	NA	NA	NA	NA	NA	NA	NA	No	NA	HPRC,1KG-ONT	No	NA	NA	NA	NA	NA	NA
chr16:1820308	chr16-1820308-allele35352-136	INS	135	NA	0.14674735249621784,0.01729106628242075,0.0,0.003976143141153081,0.0	0.21825	HAGH(1.1212e-06, 1.403)	NA	NA	NA	NA	NA	NA	NA	NA	No	NA	HPRC,HGSVC,1KG-ONT	Yes	NA	NA	NA	NA	NA	NA
chr16:1820308	chr16-1820308-allele35351-91	INS	90	0.991494	0.030257186081694403,0.027377521613832854,0.11706349206349206,0.06461232604373758,0.0869120654396728	0.017864	HAGH(1.1212e-06, 1.403)	NA	NA	NA	NA	NA	NA	NA	NA	No	NA	HPRC,HGSVC	Yes	NA	Insulin-like growth factor-binding protein complex acid labile subunit levels(HAGH, rs3760035, 6E-41, 0.7228810557786505)	Achilles tendinitis(7.55%, 1.26%, 6.41, [1.94;21.17], 0.008537),Arthritis of spine(5.66%, 1.13%, 5.24, [1.38;19.96], 0.03395),Bursitis(5.66%, 1.26%, 4.71, [1.26;17.66], 0.042218),Cerebrovascular disease(5.66%, 1.26%, 4.71, [1.26;17.66], 0.042218),Erythema of skin(7.55%, 2.14%, 3.74, [1.21;11.53], 0.036789),Prolapsed lumbar intervertebral disc(11.32%, 3.77%, 3.26, [1.29;8.21], 0.020315),Pure hypercholesterolemia(5.66%, 15.72%, 0.32, [0.1;1.05], 0.047403),Supraventricular tachycardia(7.55%, 2.01%, 3.97, [1.28;12.34], 0.031201),Threatened miscarriage(5.66%, 1.26%, 4.71, [1.26;17.66], 0.042218)	NA	NA	NA
chr16:1820308	chr16-1820308-allele35350-91	INS	90	NA	0.018154311649016642,0.001440922190201729,0.000992063492063492,0.0,0.0	0.0289603	HAGH(1.1212e-06, 1.403)	NA	NA	NA	NA	NA	NA	NA	NA	No	NA	HPRC,HGSVC	Yes	NA	NA	NA	NA	NA	NA
chr16:1820308	chr16-1820308-allele35353-136	INS	135	NA	0.0007564296520423601,0.0,0.000992063492063492,0.0,0.0	NA	HAGH(1.1212e-06, 1.403)	NA	NA	NA	NA	NA	NA	NA	NA	No	NA	HPRC,HGSVC,1KG-ONT	Yes	NA	NA	NA	NA	NA	NA
chr16:1836490	chr16-1836490-allele35686-1	DEL	306	NA	0.0007564296520423601,0.037463976945244955,0.000992063492063492,0.004970178926441352,0.010224948875255624	0.0059478	FAHD1(5.3571e-06, 1.544),MEIOB(5.47e-05, 1.318)	NA	NA	NA	NA	NA	NA	NA	NA	No	NA	1KG-ONT	No	NA	NA	NA	NA	NA	NA
chr16:1871894	chr16-1871894-allele36316-1976	INS	1975	NA	0.0037821482602118004,0.010086455331412104,0.000992063492063492,0.011928429423459244,0.006134969325153374	0.000258942	MEIOB(5.47e-05, 1.318)	NA	NA	NA	NA	NA	NA	NA	NA	No	NA	HPRC,HGSVC,1KG-ONT	No	NA	NA	NA	NA	NA	NA
chr16:1871894	chr16-1871894-allele36317-1958	INS	1957	0.866562	0.7133131618759455,0.6887608069164265,0.7251984126984127,0.6988071570576541,0.7341513292433538	NA	MEIOB(5.47e-05, 1.318)	NA	NA	NA	NA	NA	NA	NA	NA	No	NA	HPRC,HGSVC,1KG-ONT	No	ENSG00000180185.11(2.9274982321272528e-27)	NA	NA	NA	NA	NA
chr16:1888756	chr16-1888756-allele36598-1266	INS	1265	0.955949	0.5431164901664145,0.17002881844380405,0.31547619047619047,0.20079522862823063,0.4110429447852761	0.136501	NA	NA	NA	NA	NA	NA	NA	NA	NA	No	NA	HPRC,HGSVC,1KG-ONT	No	ENSG00000131634.14(0.0018376408765342035)	Threonine levels(MEIOB, rs1742425, 3E-15, 0.5059350752400515)	Astigmatism(4.88%, 9.12%, 0.51, [0.29;0.89], 0.022237),Bronchitis(6.79%, 10.95%, 0.59, [0.36;0.98], 0.044008),Chronic diastolic heart failure(1.57%, 4.01%, 0.38, [0.16;0.93], 0.049255),Chronic gastritis(2.09%, 4.74%, 0.43, [0.19;0.95], 0.048252),Condyloma acuminatum of the anogenital region(2.26%, 0.36%, 6.33, [0.82;48.61], 0.044901),Genitourinary tract hemorrhage(7.67%, 12.77%, 0.57, [0.36;0.91], 0.022413),Hypertrophic condition of skin(2.61%, 5.84%, 0.43, [0.21;0.89], 0.029498),Impingement syndrome of shoulder region(2.44%, 5.47%, 0.43, [0.21;0.91], 0.027055),Noninflammatory cervical disorder(0.70%, 2.55%, 0.27, [0.08;0.92], 0.044961),Pneumothorax(0.52%, 2.92%, 0.18, [0.05;0.66], 0.006812),Schizophrenia(0.52%, 2.55%, 0.2, [0.05;0.78], 0.015867),Slow transit constipation(0.70%, 2.55%, 0.27, [0.08;0.92], 0.044961),Type 2 diabetes mellitus without complication(25.61%, 19.34%, 1.44, [1.01;2.04], 0.046856)	NA	NA	NA
chr16:1888798	chr16-1888798-allele36600-1271	INS	1270	NA	0.0007564296520423601,0.0,0.0,0.0,0.0	0.000918741	NA	NA	NA	NA	NA	NA	NA	NA	NA	No	NA	HPRC,HGSVC,1KG-ONT	No	NA	NA	NA	NA	NA	NA
chr16:1916148	chr16-1916148-allele36957-123	INS	122	NA	0.019667170953101363,0.0,0.0,0.0,0.0	0.0360877	HS3ST6(2.9773e-06, 1.886)	NA	NA	NA	NA	NA	NA	NA	NA	No	NA	HPRC,HGSVC	No	NA	NA	NA	NA	NA	NA
chr16:1916148	chr16-1916148-allele36958-62	INS	61	NA	0.019667170953101363,0.002881844380403458,0.0,0.0,0.0	0.031723	HS3ST6(2.9773e-06, 1.886)	NA	NA	NA	NA	NA	NA	NA	NA	No	NA	HPRC,HGSVC,1KG-ONT	No	NA	NA	NA	NA	NA	NA
chr16:1916148	chr16-1916148-allele36956-62	INS	61	0.806795	0.31921331316187596,0.3112391930835735,0.45436507936507936,0.3687872763419483,0.5633946830265849	0.0259386	HS3ST6(2.9773e-06, 1.886)	NA	NA	NA	NA	NA	NA	NA	NA	No	NA	HPRC,HGSVC,1KG-ONT	No	ENSG00000063854.13(8.794442934978603e-06),ENSG00000197774.14(0.031793818727695475)	NA	NA	NA	NA	NA
chr16:1916148	chr16-1916148-allele36959-62	INS	61	NA	0.00529500756429652,0.001440922190201729,0.0,0.0,0.0	0.00736694	HS3ST6(2.9773e-06, 1.886)	NA	NA	NA	NA	NA	NA	NA	NA	No	NA	HPRC,HGSVC,1KG-ONT	No	NA	NA	NA	NA	NA	NA
chr16:1916163	chr16-1916163-allele36960-63	INS	62	NA	0.02118003025718608,0.05043227665706052,0.044642857142857144,0.02584493041749503,0.053169734151329244	0.00601343	HS3ST6(2.9773e-06, 1.886)	NA	NA	NA	NA	NA	NA	NA	NA	No	NA	HPRC,HGSVC,1KG-ONT	No	NA	NA	NA	NA	NA	NA
chr16:1920165	chr16-1920165-allele36990-178	INS	177	NA	0.00832072617246596,0.008645533141210375,0.00992063492063492,0.008946322067594433,0.0	NA	NA	NA	NA	NA	NA	NA	NA	NA	NA	No	NA	HPRC	No	NA	NA	NA	NA	NA	NA
chr16:1920189	chr16-1920189-allele36992-808	INS	807	NA	0.4009077155824508,0.2780979827089337,0.4623015873015873,0.3836978131212724,0.5613496932515337	0.00143757	NA	NA	NA	NA	NA	NA	NA	NA	NA	No	NA	HPRC,HGSVC,1KG-ONT	No	NA	NA	NA	NA	NA	NA
chr16:1920211	chr16-1920211-allele37000-754	INS	753	0.887453	0.04311649016641452,0.21757925072046108,0.1984126984126984,0.17892644135188868,0.18098159509202455	0.0809472	NA	NA	NA	NA	NA	NA	NA	NA	NA	No	NA	HPRC,HGSVC,1KG-ONT	No	NA	Acylpyruvase FAHD1, mitochondrial levels(FAHD1, rs3743853, 9E-227, 0.6021675570864402),Acylpyruvase FAHD1, mitochondrial levels(FAHD1, rs1143032, 1E-496, 0.6021675570864402)	Achilles bursitis(6.49%, 1.17%, 5.88, [1.92;18.01], 0.005656),Acute pancreatitis(5.19%, 1.56%, 3.47, [1.09;11.02], 0.049256),Bacterial infectious disease(14.29%, 6.49%, 2.4, [1.19;4.84], 0.018875),Candidiasis(10.39%, 4.54%, 2.44, [1.09;5.46], 0.048625),Complication due to diabetes mellitus(11.69%, 5.45%, 2.3, [1.07;4.92], 0.040508),Depressive disorder(10.39%, 19.97%, 0.47, [0.22;0.99], 0.047104),Displacement of cervical intervertebral disc(6.49%, 2.08%, 3.28, [1.17;9.21], 0.034606),Displacement of cervical intervertebral disc without myelopathy(5.19%, 1.30%, 4.17, [1.28;13.63], 0.03115),Genital herpes simplex(5.19%, 1.43%, 3.79, [1.18;12.19], 0.039609),Hyperglycemia due to type 2 diabetes mellitus(14.29%, 7.52%, 2.05, [1.03;4.09], 0.048022),Hyperkalemia(7.79%, 2.33%, 3.54, [1.36;9.19], 0.016448),Hypoglycemia(7.79%, 1.82%, 4.57, [1.7;12.26], 0.006369),Hypoglycemia due to type 2 diabetes mellitus(5.19%, 0.78%, 6.99, [1.93;25.32], 0.00866),Morbid obesity(10.39%, 24.12%, 0.37, [0.17;0.77], 0.004398),Noninflammatory cervical disorder(5.19%, 0.91%, 5.98, [1.71;20.91], 0.01268),Onychomycosis due to dermatophyte(2.60%, 10.64%, 0.22, [0.05;0.93], 0.025319),Osteoporosis(11.69%, 4.02%, 3.16, [1.45;6.91], 0.007002),Pleural effusion(10.39%, 3.24%, 3.46, [1.5;7.96], 0.006851),Polyneuropathy due to type 2 diabetes mellitus(9.09%, 2.85%, 3.41, [1.41;8.25], 0.011728),Pure hypercholesterolemia(24.68%, 14.14%, 1.99, [1.14;3.47], 0.018919),Renal disorder due to type 2 diabetes mellitus(5.19%, 1.56%, 3.47, [1.09;11.02], 0.049256),Simple goiter(7.79%, 2.46%, 3.35, [1.29;8.65], 0.020103),Type 2 diabetes mellitus without complication(37.66%, 22.18%, 2.12, [1.3;3.47], 0.004432),Viral hepatitis C(5.19%, 0.78%, 6.99, [1.93;25.32], 0.00866),Vitreous opacities(11.69%, 3.11%, 4.12, [1.84;9.22], 0.00168)	NA	NA	NA
chr16:1920237	chr16-1920237-allele37008-88	INS	87	NA	0.0,0.005763688760806916,0.000992063492063492,0.0009940357852882703,0.005112474437627812	0.00151771	NA	NA	NA	NA	NA	NA	NA	NA	NA	No	NA	HPRC	No	NA	NA	NA	NA	NA	NA
chr16:1920388	chr16-1920388-allele37033-666	INS	665	NA	0.0,0.03314121037463977,0.000992063492063492,0.0009940357852882703,0.0	0.00410959	NA	NA	NA	NA	NA	NA	NA	NA	NA	No	NA	HPRC,HGSVC,1KG-ONT	No	NA	NA	NA	NA	NA	NA
chr16:1920388	chr16-1920388-allele37032-919	INS	918	NA	0.0030257186081694403,0.001440922190201729,0.0,0.0,0.0	0.00328379	NA	NA	NA	NA	NA	NA	NA	NA	NA	No	NA	HPRC,HGSVC,1KG-ONT	No	NA	NA	NA	NA	NA	NA
chr16:1920388	chr16-1920388-allele37029-901	INS	900	NA	0.024205748865355523,0.0,0.0,0.0,0.0	0.0443714	NA	NA	NA	NA	NA	NA	NA	NA	NA	No	NA	HPRC,HGSVC,1KG-ONT	No	NA	NA	NA	NA	NA	NA
chr16:1949665	chr16-1949665-allele37427-90	INS	89	NA	0.039334341906202726,0.04755043227665706,0.06746031746031746,0.0536779324055666,0.10224948875255624	0.00722207	RPL3L(6.7481e-16, 1.321)	NA	NA	NA	NA	NA	NA	NA	NA	No	NA	No	No	NA	NA	NA	NA	NA	NA
chr16:1949962	chr16-1949962-allele37456-1	DEL	60	NA	0.01664145234493192,0.007204610951008645,0.016865079365079364,0.0009940357852882703,0.012269938650306749	0.00174125	RPL3L(6.7481e-16, 1.321)	NA	NA	NA	NA	NA	NA	NA	NA	No	NA	HPRC,HGSVC,1KG-ONT	No	NA	NA	NA	NA	NA	NA
chr16:2003283	chr16-2003283-allele38149-1	DEL	115	NA	0.012859304084720122,0.0,0.0,0.0009940357852882703,0.0010224948875255625	0.0193295	ZNF598(3.4606e-13, 0.985)	NA	NA	NA	NA	NA	NA	NA	NA	No	NA	1KG-ONT	Yes	NA	NA	NA	NA	NA	NA
chr16:2034300	chr16-2034300-allele38439-1	DEL	69	NA	0.0007564296520423601,0.001440922190201729,0.0,0.0009940357852882703,0.0	NA	SLC9A3R2(3.0667e-13, 1.542)	NA	NA	NA	NA	NA	NA	NA	NA	No	NA	HPRC,HGSVC,1KG-ONT	No	NA	NA	NA	NA	NA	NA
chr16:2034314	chr16-2034314-allele38440-1	DEL	73	NA	0.44402420574886536,0.5749279538904899,0.4751984126984127,0.6699801192842942,0.6554192229038854	0.0444125	SLC9A3R2(3.0667e-13, 1.542)	NA	NA	NA	NA	NA	NA	NA	NA	No	NA	HPRC,HGSVC,1KG-ONT	No	NA	NA	NA	NA	NA	NA
chr16:2034364	chr16-2034364-allele38444-1	DEL	365	NA	0.0007564296520423601,0.0,0.0,0.0,0.0	0.000918741	SLC9A3R2(3.0667e-13, 1.542)	NA	NA	NA	NA	NA	NA	NA	NA	No	NA	HGSVC,1KG-ONT	No	NA	NA	NA	NA	NA	NA
chr16:2034364	chr16-2034364-allele38443-1	DEL	219	NA	0.07261724659606657,0.027377521613832854,0.00496031746031746,0.016898608349900597,0.00408997955010225	0.0636024	SLC9A3R2(3.0667e-13, 1.542)	NA	NA	NA	NA	NA	NA	NA	NA	No	NA	HPRC,HGSVC,1KG-ONT	No	NA	NA	NA	NA	NA	NA
chr16:2034364	chr16-2034364-allele38442-220	INS	219	NA	0.040090771558245086,0.011527377521613832,0.0,0.019880715705765408,0.003067484662576687	0.0293192	SLC9A3R2(3.0667e-13, 1.542)	NA	NA	NA	NA	NA	NA	NA	NA	No	NA	HPRC,HGSVC,1KG-ONT	No	NA	NA	NA	NA	NA	NA
chr16:2034437	chr16-2034437-allele38449-1	DEL	146	NA	0.08245083207261725,0.010086455331412104,0.005952380952380952,0.0,0.002044989775051125	0.117594	SLC9A3R2(3.0667e-13, 1.542)	NA	NA	NA	NA	NA	NA	NA	NA	No	NA	HPRC,HGSVC,1KG-ONT	No	NA	NA	NA	NA	NA	NA
chr16:2034495	chr16-2034495-allele38451-145	INS	144	NA	0.0022692889561270802,0.001440922190201729,0.0,0.0,0.0	0.0019853	SLC9A3R2(3.0667e-13, 1.542)	NA	NA	NA	NA	NA	NA	NA	NA	No	NA	No	No	NA	NA	NA	NA	NA	NA
chr16:2034510	chr16-2034510-allele38452-1	DEL	73	NA	0.08018154311649017,0.011527377521613832,0.034722222222222224,0.003976143141153081,0.012269938650306749	0.0616711	SLC9A3R2(3.0667e-13, 1.542)	NA	NA	NA	NA	NA	NA	NA	NA	No	NA	HPRC,HGSVC,1KG-ONT	No	NA	NA	NA	NA	NA	NA
chr16:2034629	chr16-2034629-allele38457-74	INS	73	NA	0.0015128593040847202,0.001440922190201729,0.0,0.0,0.0	0.00077342	SLC9A3R2(3.0667e-13, 1.542)	NA	NA	NA	NA	NA	NA	NA	NA	No	NA	HPRC,HGSVC	No	NA	NA	NA	NA	NA	NA
chr16:2052215	chr16-2052215-allele38590-333	INS	332	NA	0.01739788199697428,0.002881844380403458,0.0,0.0,0.0	0.0276182	TSC2(1.0, 0.203)	TSC2(1.0, 0.203)	TSC2(1.0, 0.203)	TSC2(1.0, 0.203)	NA	NA	NA	NA	NA	No	NA	HPRC,HGSVC,1KG-ONT	No	NA	NA	NA	NA	NA	NA
chr16:2052215	chr16-2052215-allele38591-335	INS	334	NA	0.0015128593040847202,0.0,0.0,0.0,0.0	0.00234988	TSC2(1.0, 0.203)	TSC2(1.0, 0.203)	TSC2(1.0, 0.203)	TSC2(1.0, 0.203)	NA	NA	NA	NA	NA	No	NA	HPRC,HGSVC,1KG-ONT	No	NA	NA	NA	NA	NA	NA
chr16:2052215	chr16-2052215-allele38589-334	INS	333	NA	0.2231467473524962,0.09221902017291066,0.0,0.09642147117296222,0.02147239263803681	0.157827	TSC2(1.0, 0.203)	TSC2(1.0, 0.203)	TSC2(1.0, 0.203)	TSC2(1.0, 0.203)	NA	NA	NA	NA	NA	No	NA	HPRC,HGSVC,1KG-ONT	No	NA	NA	NA	NA	NA	NA
chr16:2057776	chr16-2057776-allele38626-1	DEL	116	NA	0.0007564296520423601,0.001440922190201729,0.0,0.0,0.0	NA	TSC2(1.0, 0.203)	TSC2(1.0, 0.203)	TSC2(1.0, 0.203)	TSC2(1.0, 0.203)	NA	NA	NA	NA	NA	No	NA	No	No	NA	NA	NA	NA	NA	NA
chr16:2057776	chr16-2057776-allele38624-1	DEL	58	NA	0.10892586989409984,0.008645533141210375,0.0,0.0,0.0	0.176314	TSC2(1.0, 0.203)	TSC2(1.0, 0.203)	TSC2(1.0, 0.203)	TSC2(1.0, 0.203)	NA	NA	NA	NA	NA	No	NA	HPRC,HGSVC,1KG-ONT	No	NA	NA	NA	NA	NA	NA
chr16:2057943	chr16-2057943-allele38632-1	DEL	59	NA	0.0015128593040847202,0.0,0.0,0.0,0.0	0.00234988	TSC2(1.0, 0.203)	TSC2(1.0, 0.203)	TSC2(1.0, 0.203)	TSC2(1.0, 0.203)	NA	NA	NA	NA	NA	No	NA	HPRC,HGSVC,1KG-ONT	No	NA	NA	NA	NA	NA	NA
chr16:2091203	chr16-2091203-allele39006-1	DEL	68	NA	0.0022692889561270802,0.0,0.0,0.0,0.0	0.00377908	PKD1(1.0, 0.364)	PKD1(1.0, 0.364)	NA	NA	NA	NA	NA	NA	promoter	No	NA	HPRC,HGSVC,1KG-ONT	No	NA	NA	NA	NA	NA	NA
chr16:2091203	chr16-2091203-allele39004-69	INS	68	NA	0.0045385779122541605,0.0,0.001984126984126984,0.0,0.007157464212678937	0.000154954	PKD1(1.0, 0.364)	PKD1(1.0, 0.364)	NA	NA	NA	NA	NA	NA	promoter	No	NA	HPRC,HGSVC,1KG-ONT	Yes	NA	NA	NA	NA	NA	NA
chr16:2091203	chr16-2091203-allele39005-104	INS	103	NA	0.0030257186081694403,0.008645533141210375,0.0,0.0,0.0	NA	PKD1(1.0, 0.364)	PKD1(1.0, 0.364)	NA	NA	NA	NA	NA	NA	promoter	No	NA	HGSVC	Yes	NA	NA	NA	NA	NA	NA
chr16:2091227	chr16-2091227-allele39012-1	DEL	137	NA	0.0022692889561270802,0.008645533141210375,0.0,0.0,0.0	NA	PKD1(1.0, 0.364)	PKD1(1.0, 0.364)	NA	NA	NA	NA	NA	NA	CTCF_binding_site,promoter	No	NA	No	No	NA	NA	NA	NA	NA	NA
chr16:2091243	chr16-2091243-allele39015-1	DEL	50	NA	0.0,0.024495677233429394,0.0,0.033797216699801194,0.03374233128834356	0.0150777	PKD1(1.0, 0.364)	PKD1(1.0, 0.364)	NA	NA	NA	NA	NA	NA	promoter	No	NA	HPRC,HGSVC,1KG-ONT	No	NA	NA	NA	NA	NA	NA
chr16:2091259	chr16-2091259-allele39016-1	DEL	52	NA	0.0007564296520423601,0.0,0.001984126984126984,0.0,0.0	NA	PKD1(1.0, 0.364)	PKD1(1.0, 0.364)	NA	NA	NA	NA	NA	NA	promoter	No	NA	HPRC,HGSVC,1KG-ONT	No	NA	NA	NA	NA	NA	NA
chr16:2091266	chr16-2091266-allele39018-225	INS	224	NA	0.012102874432677761,0.001440922190201729,0.0,0.0,0.0	0.0199352	PKD1(1.0, 0.364)	PKD1(1.0, 0.364)	NA	NA	NA	NA	NA	NA	promoter	No	NA	HPRC,1KG-ONT	Yes	NA	NA	NA	NA	NA	NA
chr16:2091266	chr16-2091266-allele39019-191	INS	190	NA	0.0,0.0,0.000992063492063492,0.0,0.0	NA	PKD1(1.0, 0.364)	PKD1(1.0, 0.364)	NA	NA	NA	NA	NA	NA	promoter	No	NA	HPRC,1KG-ONT	Yes	NA	NA	NA	NA	NA	NA
chr16:2091273	chr16-2091273-allele39020-1	DEL	69	NA	0.0,0.002881844380403458,0.0,0.002982107355864811,0.0	0.000408842	PKD1(1.0, 0.364)	PKD1(1.0, 0.364)	NA	NA	NA	NA	NA	NA	promoter	No	NA	HPRC,HGSVC,1KG-ONT	No	NA	NA	NA	NA	NA	NA
chr16:2091282	chr16-2091282-allele39023-56	INS	55	NA	0.006051437216338881,0.0,0.0,0.0,0.0	0.0108963	PKD1(1.0, 0.364)	PKD1(1.0, 0.364)	NA	NA	NA	NA	NA	NA	promoter	No	NA	HPRC,HGSVC,1KG-ONT	Yes	NA	NA	NA	NA	NA	NA
chr16:2091282	chr16-2091282-allele39022-53	INS	52	NA	0.0,0.0,0.0,0.0,0.0010224948875255625	NA	PKD1(1.0, 0.364)	PKD1(1.0, 0.364)	NA	NA	NA	NA	NA	NA	promoter	No	NA	HPRC,HGSVC,1KG-ONT	Yes	NA	NA	NA	NA	NA	NA
chr16:2091293	chr16-2091293-allele39024-56	INS	55	NA	0.0022692889561270802,0.0,0.0,0.0,0.0010224948875255625	0.0019853	PKD1(1.0, 0.364)	PKD1(1.0, 0.364)	NA	NA	NA	NA	NA	NA	promoter	No	NA	HPRC,HGSVC,1KG-ONT	Yes	NA	NA	NA	NA	NA	NA
chr16:2091315	chr16-2091315-allele39028-51	INS	50	NA	0.015128593040847202,0.001440922190201729,0.0,0.0,0.0	0.0255203	PKD1(1.0, 0.364)	PKD1(1.0, 0.364)	NA	NA	NA	NA	NA	NA	promoter	No	NA	HPRC,HGSVC,1KG-ONT	Yes	NA	NA	NA	NA	NA	NA
chr16:2091342	chr16-2091342-allele39043-86	INS	85	NA	0.0022692889561270802,0.0,0.001984126984126984,0.0,0.0	0.000980669	PKD1(1.0, 0.364)	PKD1(1.0, 0.364)	NA	NA	NA	NA	NA	NA	promoter	No	NA	HPRC,HGSVC,1KG-ONT	Yes	NA	NA	NA	NA	NA	NA
chr16:2098468	chr16-2098468-allele39101-621	INS	620	NA	0.0007564296520423601,0.0,0.0,0.0,0.0	0.000918741	PKD1(1.0, 0.364)	PKD1(1.0, 0.364)	NA	NA	NA	NA	NA	NA	NA	Yes	NA	No	No	NA	NA	NA	NA	NA	NA
chr16:2104174	chr16-2104174-allele39181-131	INS	130	NA	0.01739788199697428,0.001440922190201729,0.0,0.0,0.0010224948875255625	0.0276182	PKD1(1.0, 0.364)	PKD1(1.0, 0.364)	NA	NA	NA	NA	NA	NA	NA	Yes	NA	HPRC,HGSVC	Yes	NA	NA	NA	NA	NA	NA
chr16:2104174	chr16-2104174-allele39182-166	INS	165	NA	0.0015128593040847202,0.0,0.0,0.0,0.0	0.00234988	PKD1(1.0, 0.364)	PKD1(1.0, 0.364)	NA	NA	NA	NA	NA	NA	NA	Yes	NA	HPRC	Yes	NA	NA	NA	NA	NA	NA
chr16:2104174	chr16-2104174-allele39179-766	INS	765	NA	0.0007564296520423601,0.0,0.0,0.0,0.0	0.000918741	PKD1(1.0, 0.364)	PKD1(1.0, 0.364)	NA	NA	NA	NA	NA	NA	NA	Yes	NA	No	No	NA	NA	NA	NA	NA	NA
chr16:2104174	chr16-2104174-allele39180-239	INS	238	NA	0.01361573373676248,0.0,0.0,0.0,0.0	0.0249879	PKD1(1.0, 0.364)	PKD1(1.0, 0.364)	NA	NA	NA	NA	NA	NA	NA	Yes	NA	HPRC,HGSVC,1KG-ONT	Yes	NA	NA	NA	NA	NA	NA
chr16:2104174	chr16-2104174-allele39183-57	INS	56	NA	0.01059001512859304,0.0,0.000992063492063492,0.0019880715705765406,0.0	0.0135033	PKD1(1.0, 0.364)	PKD1(1.0, 0.364)	NA	NA	NA	NA	NA	NA	NA	Yes	NA	HPRC,HGSVC,1KG-ONT	Yes	NA	NA	NA	NA	NA	NA
chr16:2104181	chr16-2104181-allele39187-189	INS	188	NA	0.0015128593040847202,0.0,0.0,0.005964214711729622,0.0	NA	PKD1(1.0, 0.364)	PKD1(1.0, 0.364)	NA	NA	NA	NA	NA	NA	NA	Yes	NA	HPRC,HGSVC	Yes	NA	NA	NA	NA	NA	NA
chr16:2104181	chr16-2104181-allele39188-78	INS	77	NA	0.0007564296520423601,0.002881844380403458,0.0,0.0,0.0	NA	PKD1(1.0, 0.364)	PKD1(1.0, 0.364)	NA	NA	NA	NA	NA	NA	NA	Yes	NA	HPRC,HGSVC,1KG-ONT	Yes	NA	NA	NA	NA	NA	NA
chr16:2104200	chr16-2104200-allele39195-367	INS	366	NA	0.0007564296520423601,0.0,0.0,0.0,0.0	0.000918741	PKD1(1.0, 0.364)	PKD1(1.0, 0.364)	NA	NA	NA	NA	NA	NA	NA	Yes	NA	HPRC,1KG-ONT	Yes	NA	NA	NA	NA	NA	NA
chr16:2104200	chr16-2104200-allele39199-1047	INS	1046	NA	0.0,0.0,0.002976190476190476,0.0,0.0	3.94758e-05	PKD1(1.0, 0.364)	PKD1(1.0, 0.364)	NA	NA	NA	NA	NA	NA	NA	Yes	NA	No	No	NA	NA	NA	NA	NA	NA
chr16:2104200	chr16-2104200-allele39196-858	INS	857	NA	0.0007564296520423601,0.0,0.0,0.0,0.0	0.000918741	PKD1(1.0, 0.364)	PKD1(1.0, 0.364)	NA	NA	NA	NA	NA	NA	NA	Yes	NA	No	No	NA	NA	NA	NA	NA	NA
chr16:2104200	chr16-2104200-allele39200-477	INS	476	NA	0.0,0.001440922190201729,0.0,0.0,0.0	NA	PKD1(1.0, 0.364)	PKD1(1.0, 0.364)	NA	NA	NA	NA	NA	NA	NA	Yes	NA	HPRC	Yes	NA	NA	NA	NA	NA	NA
chr16:2104200	chr16-2104200-allele39197-89	INS	88	NA	0.00529500756429652,0.0,0.0,0.0,0.009202453987730062	0.000765607	PKD1(1.0, 0.364)	PKD1(1.0, 0.364)	NA	NA	NA	NA	NA	NA	NA	Yes	NA	HPRC,HGSVC	Yes	NA	NA	NA	NA	NA	NA
chr16:2104201	chr16-2104201-allele39203-261	INS	260	NA	0.0022692889561270802,0.0,0.0,0.0,0.0	0.00377908	PKD1(1.0, 0.364)	PKD1(1.0, 0.364)	NA	NA	NA	NA	NA	NA	NA	Yes	NA	HPRC,HGSVC,1KG-ONT	Yes	NA	NA	NA	NA	NA	NA
chr16:2104201	chr16-2104201-allele39204-223	INS	222	NA	0.0022692889561270802,0.01440922190201729,0.0,0.0,0.010224948875255624	0.000308655	PKD1(1.0, 0.364)	PKD1(1.0, 0.364)	NA	NA	NA	NA	NA	NA	NA	Yes	NA	HPRC,HGSVC,1KG-ONT	Yes	NA	NA	NA	NA	NA	NA
chr16:2104207	chr16-2104207-allele39205-113	INS	112	NA	0.4114977307110439,0.5115273775216138,0.6875,0.5159045725646123,0.6370143149284253	0.0641462	PKD1(1.0, 0.364)	PKD1(1.0, 0.364)	NA	NA	NA	NA	NA	NA	NA	Yes	NA	HPRC,HGSVC	Yes	NA	NA	NA	NA	NA	NA
chr16:2104209	chr16-2104209-allele39206-115	INS	114	NA	0.0007564296520423601,0.0,0.0,0.0,0.0	0.000918741	PKD1(1.0, 0.364)	PKD1(1.0, 0.364)	NA	NA	NA	NA	NA	NA	NA	Yes	NA	HPRC,HGSVC	Yes	NA	NA	NA	NA	NA	NA
chr16:2104211	chr16-2104211-allele39211-451	INS	450	NA	0.0022692889561270802,0.0,0.0,0.0,0.0	0.00377908	PKD1(1.0, 0.364)	PKD1(1.0, 0.364)	NA	NA	NA	NA	NA	NA	NA	Yes	NA	HPRC	Yes	NA	NA	NA	NA	NA	NA
chr16:2104211	chr16-2104211-allele39227-123	INS	122	NA	0.0,0.0,0.0,0.0009940357852882703,0.0	NA	PKD1(1.0, 0.364)	PKD1(1.0, 0.364)	NA	NA	NA	NA	NA	NA	NA	Yes	NA	HPRC,HGSVC	Yes	NA	NA	NA	NA	NA	NA
chr16:2104211	chr16-2104211-allele39216-124	INS	123	NA	0.0007564296520423601,0.0,0.0,0.0,0.0	0.000918741	PKD1(1.0, 0.364)	PKD1(1.0, 0.364)	NA	NA	NA	NA	NA	NA	NA	Yes	NA	HPRC,HGSVC	Yes	NA	NA	NA	NA	NA	NA
chr16:2104211	chr16-2104211-allele39222-84	INS	83	NA	0.00832072617246596,0.001440922190201729,0.000992063492063492,0.0,0.0	0.0110972	PKD1(1.0, 0.364)	PKD1(1.0, 0.364)	NA	NA	NA	NA	NA	NA	NA	Yes	NA	HPRC,HGSVC	Yes	NA	NA	NA	NA	NA	NA
chr16:2104211	chr16-2104211-allele39220-66	INS	65	NA	0.0113464447806354,0.0,0.0,0.0,0.0	0.0207126	PKD1(1.0, 0.364)	PKD1(1.0, 0.364)	NA	NA	NA	NA	NA	NA	NA	Yes	NA	HPRC,HGSVC,1KG-ONT	Yes	NA	NA	NA	NA	NA	NA
chr16:2104211	chr16-2104211-allele39213-399	INS	398	NA	0.0007564296520423601,0.0,0.0,0.0,0.0	0.000918741	PKD1(1.0, 0.364)	PKD1(1.0, 0.364)	NA	NA	NA	NA	NA	NA	NA	Yes	NA	HPRC,1KG-ONT	Yes	NA	NA	NA	NA	NA	NA
chr16:2104211	chr16-2104211-allele39208-83	INS	82	NA	0.0037821482602118004,0.005763688760806916,0.002976190476190476,0.0009940357852882703,0.011247443762781187	NA	PKD1(1.0, 0.364)	PKD1(1.0, 0.364)	NA	NA	NA	NA	NA	NA	NA	Yes	NA	HPRC,HGSVC	Yes	NA	NA	NA	NA	NA	NA
chr16:2104211	chr16-2104211-allele39212-324	INS	323	NA	0.0037821482602118004,0.021613832853025938,0.0,0.0,0.0	NA	PKD1(1.0, 0.364)	PKD1(1.0, 0.364)	NA	NA	NA	NA	NA	NA	NA	Yes	NA	HPRC,HGSVC,1KG-ONT	Yes	NA	NA	NA	NA	NA	NA
chr16:2104211	chr16-2104211-allele39210-103	INS	102	NA	0.0030257186081694403,0.0,0.0,0.0,0.0	0.00520636	PKD1(1.0, 0.364)	PKD1(1.0, 0.364)	NA	NA	NA	NA	NA	NA	NA	Yes	NA	HPRC,HGSVC	Yes	NA	NA	NA	NA	NA	NA
chr16:2104211	chr16-2104211-allele39226-85	INS	84	NA	0.0,0.002881844380403458,0.0,0.0,0.0	NA	PKD1(1.0, 0.364)	PKD1(1.0, 0.364)	NA	NA	NA	NA	NA	NA	NA	Yes	NA	HPRC,HGSVC	Yes	NA	NA	NA	NA	NA	NA
chr16:2104211	chr16-2104211-allele39209-65	INS	64	NA	0.049167927382753406,0.005763688760806916,0.003968253968253968,0.0009940357852882703,0.013292433537832311	0.0524085	PKD1(1.0, 0.364)	PKD1(1.0, 0.364)	NA	NA	NA	NA	NA	NA	NA	Yes	NA	HPRC,HGSVC,1KG-ONT	Yes	NA	NA	NA	NA	NA	NA
chr16:2104920	chr16-2104920-allele39252-2281	INS	2280	NA	0.3101361573373676,0.09077809798270893,0.001984126984126984,0.0874751491053678,0.0408997955010225	0.262873	PKD1(1.0, 0.364)	PKD1(1.0, 0.364)	NA	NA	NA	NA	NA	NA	NA	Yes	NA	HPRC,HGSVC,1KG-ONT	No	NA	NA	NA	NA	NA	NA
chr16:2104921	chr16-2104921-allele39264-2161	INS	2160	NA	0.0007564296520423601,0.0,0.0,0.0,0.0	0.000918741	PKD1(1.0, 0.364)	PKD1(1.0, 0.364)	NA	NA	NA	NA	NA	NA	NA	Yes	NA	HPRC,HGSVC,1KG-ONT	No	NA	NA	NA	NA	NA	NA
chr16:2104921	chr16-2104921-allele39255-2384	INS	2383	NA	0.024962178517397883,0.05763688760806916,0.12797619047619047,0.09840954274353876,0.06441717791411043	0.0300719	PKD1(1.0, 0.364)	PKD1(1.0, 0.364)	NA	NA	NA	NA	NA	NA	NA	Yes	NA	HPRC,HGSVC,1KG-ONT	No	NA	NA	NA	NA	NA	NA
chr16:2104921	chr16-2104921-allele39268-2283	INS	2282	NA	0.0,0.001440922190201729,0.0,0.0009940357852882703,0.0	NA	PKD1(1.0, 0.364)	PKD1(1.0, 0.364)	NA	NA	NA	NA	NA	NA	NA	Yes	NA	HPRC,HGSVC,1KG-ONT	No	NA	NA	NA	NA	NA	NA
chr16:2104921	chr16-2104921-allele39256-2244	INS	2243	NA	0.0007564296520423601,0.0,0.0,0.0,0.0	0.000918741	PKD1(1.0, 0.364)	PKD1(1.0, 0.364)	NA	NA	NA	NA	NA	NA	NA	Yes	NA	HPRC,HGSVC,1KG-ONT	No	NA	NA	NA	NA	NA	NA
chr16:2104921	chr16-2104921-allele39262-2627	INS	2626	NA	0.0022692889561270802,0.001440922190201729,0.0,0.0,0.0	0.0019853	PKD1(1.0, 0.364)	PKD1(1.0, 0.364)	NA	NA	NA	NA	NA	NA	NA	Yes	NA	HPRC,HGSVC,1KG-ONT	No	NA	NA	NA	NA	NA	NA
chr16:2104921	chr16-2104921-allele39261-2101	INS	2100	NA	0.009833585476550681,0.0,0.0,0.0,0.0	0.0179657	PKD1(1.0, 0.364)	PKD1(1.0, 0.364)	NA	NA	NA	NA	NA	NA	NA	Yes	NA	HPRC,HGSVC	No	NA	NA	NA	NA	NA	NA
chr16:2104921	chr16-2104921-allele39265-2363	INS	2362	NA	0.31921331316187596,0.36743515850144093,0.33134920634920634,0.3827037773359841,0.4662576687116564	0.00959794	PKD1(1.0, 0.364)	PKD1(1.0, 0.364)	NA	NA	NA	NA	NA	NA	NA	Yes	NA	HPRC,HGSVC,1KG-ONT	No	NA	NA	NA	NA	NA	NA
chr16:2104921	chr16-2104921-allele39258-1975	INS	1974	NA	0.00529500756429652,0.001440922190201729,0.06646825396825397,0.02584493041749503,0.019427402862985686	0.0130417	PKD1(1.0, 0.364)	PKD1(1.0, 0.364)	NA	NA	NA	NA	NA	NA	NA	Yes	NA	HPRC,HGSVC	No	NA	NA	NA	NA	NA	NA
chr16:2104921	chr16-2104921-allele39269-2128	INS	2127	NA	0.0,0.001440922190201729,0.0,0.009940357852882704,0.009202453987730062	0.00318319	PKD1(1.0, 0.364)	PKD1(1.0, 0.364)	NA	NA	NA	NA	NA	NA	NA	Yes	NA	HPRC,HGSVC	No	NA	NA	NA	NA	NA	NA
chr16:2104921	chr16-2104921-allele39257-2229	INS	2228	NA	0.02193645990922844,0.002881844380403458,0.0,0.0009940357852882703,0.0	0.033915	PKD1(1.0, 0.364)	PKD1(1.0, 0.364)	NA	NA	NA	NA	NA	NA	NA	Yes	NA	HPRC,HGSVC,1KG-ONT	No	NA	NA	NA	NA	NA	NA
chr16:2104921	chr16-2104921-allele39260-2157	INS	2156	NA	0.0,0.0,0.0,0.0,0.016359918200409	0.00244266	PKD1(1.0, 0.364)	PKD1(1.0, 0.364)	NA	NA	NA	NA	NA	NA	NA	Yes	NA	HPRC,HGSVC	No	NA	NA	NA	NA	NA	NA
chr16:2104921	chr16-2104921-allele39267-2104	INS	2103	NA	0.0,0.0,0.0,0.0,0.0081799591002045	0.000963133	PKD1(1.0, 0.364)	PKD1(1.0, 0.364)	NA	NA	NA	NA	NA	NA	NA	Yes	NA	HPRC,HGSVC	No	NA	NA	NA	NA	NA	NA
chr16:2104921	chr16-2104921-allele39254-2244	INS	2243	NA	0.0,0.001440922190201729,0.008928571428571428,0.0009940357852882703,0.002044989775051125	0.00180841	PKD1(1.0, 0.364)	PKD1(1.0, 0.364)	NA	NA	NA	NA	NA	NA	NA	Yes	NA	HPRC,HGSVC,1KG-ONT	No	NA	NA	NA	NA	NA	NA
chr16:2104936	chr16-2104936-allele39275-1771	INS	1770	NA	0.037065052950075644,0.12536023054755044,0.2976190476190476,0.2415506958250497,0.2822085889570552	0.129605	PKD1(1.0, 0.364)	PKD1(1.0, 0.364)	NA	NA	NA	NA	NA	NA	NA	Yes	NA	HPRC,HGSVC	No	NA	NA	NA	NA	NA	NA
chr16:2127901	chr16-2127901-allele39447-1	DEL	269	NA	0.009833585476550681,0.0,0.0,0.0,0.0	0.0178876	PKD1(1.0, 0.364)	PKD1(1.0, 0.364)	NA	NA	NA	NA	NA	NA	enhancer	Yes	NA	HPRC,HGSVC,1KG-ONT	No	NA	NA	NA	NA	NA	NA
chr16:2127901	chr16-2127901-allele39448-1	DEL	296	NA	0.015128593040847202,0.037463976945244955,0.0,0.06063618290258449,0.044989775051124746	0.00657213	PKD1(1.0, 0.364)	PKD1(1.0, 0.364)	NA	NA	NA	NA	NA	NA	enhancer	Yes	NA	HPRC,HGSVC,1KG-ONT	No	NA	NA	NA	NA	NA	NA
chr16:2127901	chr16-2127901-allele39445-1	DEL	215	NA	0.2934947049924357,0.05475504322766571,0.000992063492063492,0.010934393638170975,0.0	0.377274	PKD1(1.0, 0.364)	PKD1(1.0, 0.364)	NA	NA	NA	NA	NA	NA	NA	Yes	NA	HPRC,HGSVC	No	NA	NA	NA	NA	NA	NA
chr16:2127901	chr16-2127901-allele39446-1	DEL	242	NA	0.01588502269288956,0.001440922190201729,0.0,0.0,0.0	0.0269135	PKD1(1.0, 0.364)	PKD1(1.0, 0.364)	NA	NA	NA	NA	NA	NA	NA	Yes	NA	HPRC,HGSVC	No	NA	NA	NA	NA	NA	NA
chr16:2127902	chr16-2127902-allele39450-1	DEL	188	0.870248	0.1951588502269289,0.10951008645533142,0.01488095238095238,0.10636182902584493,0.013292433537832311	0.104403	PKD1(1.0, 0.364)	PKD1(1.0, 0.364)	NA	NA	NA	NA	NA	NA	NA	Yes	NA	HPRC,HGSVC	No	NA	Estimated glomerular filtration rate (creatinine)(PKD1, rs74331768, 1E-15, 0.570582625539342),Estimated glomerular filtration rate (creatinine)(PKD1, rs75510884, 1E-8, 0.5649130974660407),Estimated glomerular filtration rate (creatinine)(PKD1, rs75510884, 4E-17, 0.5649130974660407),High density lipoprotein cholesterol levels(PKD1, rs28605000, 4E-9, 0.5727050280235358)	Dysmenorrhea(2.75%, 6.75%, 0.39, [0.17;0.88], 0.021092),Heart disease(5.10%, 2.19%, 2.4, [1.1;5.25], 0.030148),Hydronephrosis(4.31%, 1.52%, 2.93, [1.2;7.15], 0.023345),Hypertensive disorder(3.92%, 8.26%, 0.45, [0.23;0.91], 0.026395),Pericardial effusion - noninflammatory(3.14%, 0.67%, 4.77, [1.42;15.98], 0.009183),Renal disorder due to type 2 diabetes mellitus(3.53%, 1.18%, 3.06, [1.13;8.32], 0.027988),Sarcoidosis(0.39%, 2.36%, 0.16, [0.02;1.25], 0.048406),Simple goiter(1.18%, 3.71%, 0.31, [0.09;1.04], 0.047254),Thoracic spondylosis without myelopathy(0.39%, 2.87%, 0.13, [0.02;1.01], 0.018957)	NA	NA	NA
chr16:2127929	chr16-2127929-allele39451-1	DEL	161	NA	0.00680786686838124,0.012968299711815562,0.012896825396825396,0.0,0.006134969325153374	NA	PKD1(1.0, 0.364)	PKD1(1.0, 0.364)	NA	NA	NA	NA	NA	NA	NA	Yes	NA	HPRC,HGSVC	No	NA	NA	NA	NA	NA	NA
chr16:2128090	chr16-2128090-allele39458-1	DEL	54	NA	0.0007564296520423601,0.0,0.0,0.0,0.0	0.000918741	PKD1(1.0, 0.364)	PKD1(1.0, 0.364)	NA	NA	NA	NA	NA	NA	NA	Yes	NA	HGSVC	No	NA	NA	NA	NA	NA	NA
chr16:2152041	chr16-2152041-allele39695-1	DEL	68	NA	0.01059001512859304,0.0,0.0,0.0,0.0	0.0193014	RAB26(3.2738e-16, 1.603)	NA	NA	NA	NA	NA	NA	NA	NA	No	NA	No	Yes	NA	NA	NA	NA	NA	NA
chr16:2157093	chr16-2157093-allele39737-1	DEL	52	NA	0.009077155824508321,0.002881844380403458,0.0,0.0,0.0	0.0124585	TRAF7(1.7117e-06, 0.675)	TRAF7(1.7117e-06, 0.675)	NA	NA	NA	NA	NA	NA	enhancer	No	NA	HPRC,HGSVC,1KG-ONT	No	NA	NA	NA	NA	NA	NA
chr16:2160555	chr16-2160555-allele39769-67	INS	66	NA	0.007564296520423601,0.001440922190201729,0.0,0.0,0.0	0.0115415	TRAF7(1.7117e-06, 0.675)	TRAF7(1.7117e-06, 0.675)	NA	NA	NA	NA	NA	NA	NA	No	NA	HPRC	Yes	NA	NA	NA	NA	NA	NA
chr16:2164250	chr16-2164250-allele39812-1	DEL	205	NA	0.0,0.0,0.000992063492063492,0.0,0.0	NA	TRAF7(1.7117e-06, 0.675)	TRAF7(1.7117e-06, 0.675)	NA	NA	NA	NA	NA	NA	NA	No	NA	HGSVC,1KG-ONT	No	NA	NA	NA	NA	NA	NA
chr16:2164386	chr16-2164386-allele39816-329	INS	328	NA	0.0,0.001440922190201729,0.000992063492063492,0.0,0.002044989775051125	0.000224143	TRAF7(1.7117e-06, 0.675)	TRAF7(1.7117e-06, 0.675)	NA	NA	NA	NA	NA	NA	NA	No	NA	HGSVC	No	NA	NA	NA	NA	NA	NA
chr16:2164511	chr16-2164511-allele39818-83	INS	82	NA	0.007564296520423601,0.0,0.0,0.0,0.0	0.0137297	TRAF7(1.7117e-06, 0.675)	TRAF7(1.7117e-06, 0.675)	NA	NA	NA	NA	NA	NA	NA	No	NA	No	No	NA	NA	NA	NA	NA	NA
chr16:2164717	chr16-2164717-allele39825-1	DEL	123	NA	0.007564296520423601,0.001440922190201729,0.003968253968253968,0.0009940357852882703,0.002044989775051125	0.00354276	TRAF7(1.7117e-06, 0.675)	TRAF7(1.7117e-06, 0.675)	NA	NA	NA	NA	NA	NA	NA	No	NA	HGSVC	No	NA	NA	NA	NA	NA	NA
chr16:2164840	chr16-2164840-allele39829-1	DEL	246	NA	0.009833585476550681,0.0,0.0,0.0,0.0010224948875255625	0.0156651	TRAF7(1.7117e-06, 0.675)	TRAF7(1.7117e-06, 0.675)	NA	NA	NA	NA	NA	NA	NA	No	NA	HGSVC,1KG-ONT	No	NA	NA	NA	NA	NA	NA
chr16:2165242	chr16-2165242-allele39851-1	DEL	82	NA	0.0007564296520423601,0.0,0.0,0.0,0.0	0.000918741	TRAF7(1.7117e-06, 0.675)	TRAF7(1.7117e-06, 0.675)	NA	NA	NA	NA	NA	NA	NA	No	NA	HPRC,HGSVC	No	NA	NA	NA	NA	NA	NA
chr16:2165393	chr16-2165393-allele39854-373	INS	372	NA	0.0,0.0,0.0,0.0009940357852882703,0.0	NA	TRAF7(1.7117e-06, 0.675)	TRAF7(1.7117e-06, 0.675)	NA	NA	NA	NA	NA	NA	NA	No	NA	HPRC	No	NA	NA	NA	NA	NA	NA
chr16:2165431	chr16-2165431-allele39855-1	DEL	123	NA	0.0,0.0,0.0,0.003976143141153081,0.007157464212678937	0.00151771	TRAF7(1.7117e-06, 0.675)	TRAF7(1.7117e-06, 0.675)	NA	NA	NA	NA	NA	NA	NA	No	NA	No	No	NA	NA	NA	NA	NA	NA
chr16:2178786	chr16-2178786-allele39918-1	DEL	60	NA	0.0340393343419062,0.002881844380403458,0.0,0.0,0.0	0.0576931	CASKIN1(0.00031628, 0.614)	NA	NA	NA	NA	NA	NA	NA	NA	No	NA	HGSVC,1KG-ONT	No	NA	NA	NA	NA	NA	NA
chr16:2215805	chr16-2215805-allele40169-1	DEL	311	NA	0.009077155824508321,0.004322766570605188,0.0,0.0,0.0	0.0108499	NA	NA	NA	NA	NA	NA	NA	NA	NA	No	NA	No	No	NA	NA	NA	NA	NA	NA
chr16:2229883	chr16-2229883-allele40293-1	DEL	570	NA	0.0007564296520423601,0.0,0.0,0.0009940357852882703,0.0	NA	E4F1(0.0065018, 0.638)	NA	NA	NA	NA	NA	NA	NA	NA	No	NA	1KG-ONT	Yes	NA	NA	NA	NA	NA	NA
chr16:2238958	chr16-2238958-allele40342-1	DEL	60	NA	0.0,0.0,0.0,0.0,0.002044989775051125	NA	NA	NA	NA	NA	NA	NA	NA	NA	enhancer	No	NA	1KG-ONT	No	NA	NA	NA	NA	NA	NA
chr16:2270802	chr16-2270802-allele40564-84	INS	83	0.786488	0.046898638426626324,0.3804034582132565,0.4146825396825397,0.3399602385685885,0.3312883435582822	0.217445	NA	NA	NA	NA	NA	NA	NA	NA	NA	No	NA	HPRC,HGSVC,1KG-ONT	Yes	ENSG00000162078.11(0.0004693251935652536)	Core binding factor acute myeloid leukemia(MIR3677HG,RNPS1, rs12599229, 2E-8, 0.7445389045845421),Birth weight(ABCA3, rs2238464, 3E-8, 0.5894905954931575),Systolic blood pressure(ABCA3, rs45452892, 4E-8, 0.5900871929669741)	Acidosis(1.32%, 5.02%, 0.25, [0.06;1.07], 0.046474),Bacterial enteritis of intestine(4.64%, 1.29%, 3.72, [1.36;10.14], 0.013586),Benign intracranial hypertension(4.64%, 0.72%, 6.73, [2.11;21.5], 0.001783),Chronic nonalcoholic liver disease(5.96%, 2.15%, 2.88, [1.24;6.72], 0.024872),Congestive heart failure(1.99%, 6.17%, 0.31, [0.09;1.01], 0.045401),Genital herpes simplex(3.97%, 1.29%, 3.16, [1.11;9.03], 0.035527),Mild hyperemesis gravidarum(3.97%, 1.29%, 3.16, [1.11;9.03], 0.035527),Miscarriage without complication(5.30%, 1.58%, 3.49, [1.38;8.83], 0.010908),Pityriasis versicolor(4.64%, 1.43%, 3.34, [1.25;8.92], 0.019704),Polycystic ovary syndrome(5.30%, 2.15%, 2.54, [1.06;6.11], 0.047552),Pyogenic infection of skin and subcutaneous tissues caused by bacterium(3.97%, 1.43%, 2.84, [1.02;7.95], 0.048691),Retinal lattice degeneration(3.31%, 0.86%, 3.94, [1.19;13.1], 0.031042),Thoracic spondylosis without myelopathy(4.64%, 1.58%, 3.03, [1.16;7.95], 0.027521),Transient cerebral ischemia(3.97%, 1.29%, 3.16, [1.11;9.03], 0.035527),Venous varices(3.97%, 0.72%, 5.73, [1.72;19.02], 0.006129),Vitreous degeneration(5.30%, 1.87%, 2.94, [1.2;7.23], 0.021293)	NA	NA	NA
chr16:2270837	chr16-2270837-allele40569-84	INS	83	NA	0.16792738275340394,0.06484149855907781,0.023809523809523808,0.036779324055666,0.044989775051124746	0.10931	NA	NA	NA	NA	NA	NA	NA	NA	NA	No	NA	HPRC,HGSVC,1KG-ONT	Yes	NA	NA	NA	NA	NA	NA
chr16:2282574	chr16-2282574-allele40632-75	INS	74	NA	0.009077155824508321,0.0,0.0,0.0,0.0	0.0165556	ABCA3(1.0831e-10, 0.612)	ABCA3(1.0831e-10, 0.612)	NA	NA	NA	NA	NA	NA	NA	No	NA	HPRC	No	NA	NA	NA	NA	NA	NA
chr16:2282726	chr16-2282726-allele40634-1	DEL	74	NA	0.01059001512859304,0.0,0.001984126984126984,0.0019880715705765406,0.0	0.0120142	ABCA3(1.0831e-10, 0.612)	ABCA3(1.0831e-10, 0.612)	NA	NA	NA	NA	NA	NA	NA	No	NA	HGSVC,1KG-ONT	No	NA	NA	NA	NA	NA	NA
chr16:2282764	chr16-2282764-allele40635-77	INS	76	NA	0.0015128593040847202,0.0,0.0,0.0,0.0	0.00234988	ABCA3(1.0831e-10, 0.612)	ABCA3(1.0831e-10, 0.612)	NA	NA	NA	NA	NA	NA	NA	No	NA	HPRC	No	NA	NA	NA	NA	NA	NA
chr16:2297941	chr16-2297941-allele40716-1	DEL	240	0.980066	0.0226928895612708,0.4250720461095101,0.5049603174603174,0.3230616302186879,0.36400817995910023	0.282829	ABCA3(1.0831e-10, 0.612)	ABCA3(1.0831e-10, 0.612)	NA	NA	NA	NA	NA	NA	NA	No	NA	HPRC,HGSVC,1KG-ONT	No	ENSG00000167972.14(2.524612122922171e-05)	Height(RNPS1, rs155243, 1E-119, 0.5041643846177594),Core binding factor acute myeloid leukemia(MIR3677HG,RNPS1, rs12599229, 2E-8, 0.7844973181941948),Birth weight(ABCA3, rs2238464, 3E-8, 0.9672378312283559),Systolic blood pressure(ABCA3, rs45452892, 4E-8, 0.9680293007893888)	Acidosis(0.87%, 4.91%, 0.17, [0.02;1.25], 0.048413),Atherosclerosis of coronary artery without angina pectoris(2.61%, 7.91%, 0.31, [0.1;1.01], 0.049543),Benign intracranial hypertension(5.22%, 0.82%, 6.67, [2.11;21.05], 0.002538),COVID-19(13.91%, 6.41%, 2.36, [1.29;4.32], 0.011272),Cellulitis and abscess of lower leg(6.09%, 1.64%, 3.89, [1.5;10.11], 0.008737),Chronic disease of tonsils AND/OR adenoids(3.48%, 0.82%, 4.37, [1.21;15.72], 0.035083),Chronic sinusitis(17.39%, 9.41%, 2.03, [1.18;3.48], 0.013642),Congestive heart failure(0.87%, 6.14%, 0.13, [0.02;0.98], 0.014069),Essential hypertension(40.87%, 52.93%, 0.62, [0.41;0.92], 0.020715),Lobar pneumonia(4.35%, 1.09%, 4.12, [1.32;12.82], 0.021978),Miscarriage without complication(5.22%, 1.77%, 3.05, [1.14;8.19], 0.033209),Onychomycosis due to dermatophyte(4.35%, 10.78%, 0.38, [0.15;0.95], 0.029074),Osteoarthritis of knee(26.09%, 17.46%, 1.67, [1.06;2.64], 0.038412),Otitis media(12.17%, 5.05%, 2.61, [1.36;4.99], 0.005594),Polycystic ovary syndrome(7.83%, 1.91%, 4.36, [1.84;10.32], 0.001778),Thrombocytopenic disorder(6.09%, 2.32%, 2.73, [1.11;6.74], 0.03347),Tietze's disease(6.96%, 2.59%, 2.81, [1.2;6.58], 0.021231),Type 2 diabetes mellitus without complication(13.04%, 25.24%, 0.44, [0.25;0.78], 0.004314),Venous varices(3.48%, 0.95%, 3.74, [1.08;12.98], 0.049479)	NA	NA	NA
chr16:2299007	chr16-2299007-allele40740-56	INS	55	NA	0.0015128593040847202,0.0,0.0,0.0,0.0	0.00234988	ABCA3(1.0831e-10, 0.612)	ABCA3(1.0831e-10, 0.612)	NA	NA	NA	NA	NA	NA	NA	No	NA	HPRC,HGSVC,1KG-ONT	No	NA	NA	NA	NA	NA	NA
chr16:2299007	chr16-2299007-allele40741-1	DEL	104	NA	0.0,0.0,0.002976190476190476,0.0,0.0	3.94758e-05	ABCA3(1.0831e-10, 0.612)	ABCA3(1.0831e-10, 0.612)	NA	NA	NA	NA	NA	NA	NA	No	NA	No	Yes	NA	NA	NA	NA	NA	NA
chr16:2299007	chr16-2299007-allele40739-1	DEL	52	0.944693	0.16036308623298035,0.1239193083573487,0.01984126984126984,0.18588469184890655,0.06952965235173825	0.0184949	ABCA3(1.0831e-10, 0.612)	ABCA3(1.0831e-10, 0.612)	NA	NA	NA	NA	NA	NA	NA	No	NA	HPRC,HGSVC,1KG-ONT	Yes	NA	Core binding factor acute myeloid leukemia(MIR3677HG,RNPS1, rs40342, 2E-8, 0.6964288526658211)	Atherosclerosis of coronary artery without angina pectoris(5.23%, 9.51%, 0.53, [0.31;0.89], 0.022689),Benign intracranial hypertension(2.18%, 0.51%, 4.31, [0.94;19.79], 0.044942),Bipolar I disorder(2.18%, 0.51%, 4.31, [0.94;19.79], 0.044942),Cardiomegaly(5.23%, 9.25%, 0.54, [0.32;0.92], 0.030798),Chronic ischemic heart disease(1.09%, 3.34%, 0.32, [0.11;0.9], 0.030115),End-stage renal disease(1.09%, 3.08%, 0.35, [0.12;0.99], 0.048718),Gastro-esophageal reflux disease with esophagitis(3.49%, 7.20%, 0.47, [0.25;0.87], 0.019108),Goiter(2.40%, 5.14%, 0.45, [0.21;0.96], 0.042539),Hypoxemia(1.31%, 5.14%, 0.24, [0.1;0.62], 0.00206),Intervertebral disc prolapse(1.09%, 3.34%, 0.32, [0.11;0.9], 0.030115),Intestinal infectious disease(1.53%, 4.37%, 0.34, [0.14;0.83], 0.020354),Iron deficiency(4.36%, 1.80%, 2.49, [1.04;5.94], 0.047931),Knee joint effusion(5.66%, 10.03%, 0.54, [0.32;0.9], 0.019618),Peripheral neuritis(4.58%, 8.23%, 0.54, [0.3;0.94], 0.032642),Polyneuropathy(4.79%, 9.25%, 0.49, [0.29;0.85], 0.013461),Secondary diabetes mellitus(0.44%, 2.57%, 0.17, [0.04;0.76], 0.015648),Secondary erectile dysfunction(9.68%, 21.28%, 0.4, [0.18;0.86], 0.020382)	NA	NA	NA
chr16:2299058	chr16-2299058-allele40742-53	INS	52	NA	0.024962178517397883,0.007204610951008645,0.0,0.0019880715705765406,0.0010224948875255625	0.0308894	ABCA3(1.0831e-10, 0.612)	ABCA3(1.0831e-10, 0.612)	NA	NA	NA	NA	NA	NA	NA	No	NA	HPRC,HGSVC,1KG-ONT	No	NA	NA	NA	NA	NA	NA
chr16:2299058	chr16-2299058-allele40744-1	DEL	52	0.905639	0.09757942511346444,0.48559077809798273,0.498015873015873,0.3986083499005964,0.3987730061349693	0.224401	ABCA3(1.0831e-10, 0.612)	ABCA3(1.0831e-10, 0.612)	NA	NA	NA	NA	NA	NA	NA	No	NA	HPRC,HGSVC,1KG-ONT	Yes	ENSG00000205937.12(0.009830548824997514)	Height(RNPS1, rs155243, 1E-119, 0.6485638129521808),Core binding factor acute myeloid leukemia(MIR3677HG,RNPS1, rs12599229, 2E-8, 0.8233498996666617),Birth weight(ABCA3, rs2238464, 3E-8, 0.7711865769317561),Systolic blood pressure(ABCA3, rs45452892, 4E-8, 0.7713550065530848)	NA	NA	NA	NA
chr16:2299058	chr16-2299058-allele40743-157	INS	156	NA	0.00529500756429652,0.0,0.0,0.0,0.0	0.00947665	ABCA3(1.0831e-10, 0.612)	ABCA3(1.0831e-10, 0.612)	NA	NA	NA	NA	NA	NA	NA	No	NA	HGSVC	No	NA	NA	NA	NA	NA	NA
chr16:2299152	chr16-2299152-allele40747-1	DEL	52	NA	0.0,0.0,0.0,0.0009940357852882703,0.0	NA	ABCA3(1.0831e-10, 0.612)	ABCA3(1.0831e-10, 0.612)	NA	NA	NA	NA	NA	NA	NA	No	NA	HPRC,HGSVC,1KG-ONT	No	NA	NA	NA	NA	NA	NA
chr16:2299172	chr16-2299172-allele40748-54	INS	53	NA	0.00529500756429652,0.0,0.0,0.0,0.0010224948875255625	0.00736694	ABCA3(1.0831e-10, 0.612)	ABCA3(1.0831e-10, 0.612)	NA	NA	NA	NA	NA	NA	NA	No	NA	HPRC,HGSVC,1KG-ONT	No	NA	NA	NA	NA	NA	NA
chr16:2300930	chr16-2300930-allele40757-1	DEL	312	NA	0.02042360060514372,0.0,0.0,0.0,0.0	0.0375102	ABCA3(1.0831e-10, 0.612)	ABCA3(1.0831e-10, 0.612)	NA	NA	NA	NA	NA	NA	NA	No	NA	HPRC,HGSVC,1KG-ONT	No	NA	NA	NA	NA	NA	NA
chr16:2345482	chr16-2345482-allele41245-1	DEL	178	NA	0.15279878971255673,0.012968299711815562,0.000992063492063492,0.0009940357852882703,0.0	0.235357	NA	NA	NA	NA	NA	NA	NA	NA	NA	No	NA	HPRC,HGSVC,1KG-ONT	No	NA	NA	NA	NA	NA	NA
chr16:2354160	chr16-2354160-allele41344-51	INS	50	NA	0.0,0.0,0.0,0.0009940357852882703,0.0	NA	NA	NA	NA	NA	NA	NA	NA	NA	NA	No	NA	HPRC,HGSVC	No	NA	NA	NA	NA	NA	NA
chr16:2354160	chr16-2354160-allele41343-53	INS	52	NA	0.0037821482602118004,0.0,0.0,0.0,0.0	0.00663171	NA	NA	NA	NA	NA	NA	NA	NA	NA	No	NA	HPRC,HGSVC	No	NA	NA	NA	NA	NA	NA
chr16:2354160	chr16-2354160-allele41330-57	INS	56	NA	0.0007564296520423601,0.0,0.0,0.0,0.0	0.000918741	NA	NA	NA	NA	NA	NA	NA	NA	NA	No	NA	HPRC,HGSVC	No	NA	NA	NA	NA	NA	NA
chr16:2354160	chr16-2354160-allele41346-55	INS	54	NA	0.0022692889561270802,0.0,0.0,0.0,0.0	0.00377908	NA	NA	NA	NA	NA	NA	NA	NA	NA	No	NA	HPRC,HGSVC	No	NA	NA	NA	NA	NA	NA
chr16:2354177	chr16-2354177-allele41352-71	INS	70	NA	0.0007564296520423601,0.0,0.0,0.0,0.0	0.000918741	NA	NA	NA	NA	NA	NA	NA	NA	NA	No	NA	HPRC,HGSVC	No	NA	NA	NA	NA	NA	NA
chr16:2354177	chr16-2354177-allele41353-53	INS	52	NA	0.03328290468986384,0.002881844380403458,0.0,0.0,0.0	0.0563811	NA	NA	NA	NA	NA	NA	NA	NA	NA	No	NA	HPRC,HGSVC	No	NA	NA	NA	NA	NA	NA
chr16:2362366	chr16-2362366-allele41440-333	INS	332	NA	0.018910741301059002,0.0,0.0,0.0,0.0	0.0346601	NA	NA	NA	NA	NA	NA	NA	NA	NA	No	NA	HPRC,HGSVC,1KG-ONT	Yes	NA	NA	NA	NA	NA	NA
chr16:2362366	chr16-2362366-allele41439-332	INS	331	NA	0.2609682299546142,0.021613832853025938,0.0,0.0019880715705765406,0.002044989775051125	0.374035	NA	NA	NA	NA	NA	NA	NA	NA	NA	No	NA	HPRC,HGSVC,1KG-ONT	Yes	NA	NA	NA	NA	NA	NA
chr16:2388150	chr16-2388150-allele41695-335	INS	334	NA	0.007564296520423601,0.0,0.0,0.0,0.0	0.0137297	NA	NA	NA	NA	NA	NA	NA	NA	NA	No	NA	No	Yes	NA	NA	NA	NA	NA	NA
chr16:2396231	chr16-2396231-allele41832-117	INS	116	NA	0.15431164901664146,0.010086455331412104,0.0,0.0009940357852882703,0.0	0.242687	NA	NA	NA	NA	NA	NA	NA	NA	NA	No	NA	HPRC,HGSVC,1KG-ONT	No	NA	NA	NA	NA	NA	NA
chr16:2442398	chr16-2442398-allele42323-75	INS	74	NA	0.0007564296520423601,0.008645533141210375,0.002976190476190476,0.006958250497017893,0.005112474437627812	0.00227622	CCNF(0.70443, 0.531)	NA	NA	NA	NA	NA	NA	NA	NA	No	NA	HPRC,HGSVC,1KG-ONT	No	NA	NA	NA	NA	NA	NA
chr16:2442398	chr16-2442398-allele42324-222	INS	221	NA	0.014372163388804841,0.0,0.0,0.0,0.0	0.0263867	CCNF(0.70443, 0.531)	NA	NA	NA	NA	NA	NA	NA	NA	No	NA	HPRC,HGSVC,1KG-ONT	No	NA	NA	NA	NA	NA	NA
chr16:2442398	chr16-2442398-allele42325-294	INS	293	NA	0.0007564296520423601,0.0,0.0,0.0,0.0	0.000918741	CCNF(0.70443, 0.531)	NA	NA	NA	NA	NA	NA	NA	NA	No	NA	HPRC,HGSVC,1KG-ONT	No	NA	NA	NA	NA	NA	NA
chr16:2442426	chr16-2442426-allele42328-1	DEL	232	NA	0.01588502269288956,0.002881844380403458,0.0,0.0009940357852882703,0.0	0.022978	CCNF(0.70443, 0.531)	NA	NA	NA	NA	NA	NA	NA	NA	No	NA	HPRC,HGSVC,1KG-ONT	No	NA	NA	NA	NA	NA	NA
chr16:2442435	chr16-2442435-allele42337-1	DEL	218	NA	0.49848714069591527,0.2579250720461095,0.22718253968253968,0.279324055666004,0.2883435582822086	0.116312	CCNF(0.70443, 0.531)	NA	NA	NA	NA	NA	NA	NA	NA	No	NA	HPRC,HGSVC,1KG-ONT	No	NA	NA	NA	NA	NA	NA
chr16:2442451	chr16-2442451-allele42340-1	DEL	207	NA	0.00680786686838124,0.0,0.0,0.002982107355864811,0.014314928425357873	NA	CCNF(0.70443, 0.531)	NA	NA	NA	NA	NA	NA	NA	NA	No	NA	HPRC,HGSVC,1KG-ONT	No	NA	NA	NA	NA	NA	NA
chr16:2442451	chr16-2442451-allele42339-1	DEL	170	NA	0.0030257186081694403,0.0,0.0,0.0,0.0	0.00520636	CCNF(0.70443, 0.531)	NA	NA	NA	NA	NA	NA	NA	NA	No	NA	HPRC,HGSVC,1KG-ONT	No	NA	NA	NA	NA	NA	NA
chr16:2442453	chr16-2442453-allele42341-1	DEL	185	NA	0.0045385779122541605,0.0,0.010912698412698412,0.0,0.0010224948875255625	NA	CCNF(0.70443, 0.531)	NA	NA	NA	NA	NA	NA	NA	NA	No	NA	HPRC,HGSVC,1KG-ONT	No	NA	NA	NA	NA	NA	NA
chr16:2442454	chr16-2442454-allele42342-1	DEL	196	NA	0.01739788199697428,0.0345821325648415,0.017857142857142856,0.055666003976143144,0.014314928425357873	0.0026802	CCNF(0.70443, 0.531)	NA	NA	NA	NA	NA	NA	NA	NA	No	NA	HPRC,HGSVC,1KG-ONT	No	NA	NA	NA	NA	NA	NA
chr16:2442610	chr16-2442610-allele42349-78	INS	77	NA	0.0,0.0,0.0,0.005964214711729622,0.0010224948875255625	0.000778337	CCNF(0.70443, 0.531)	NA	NA	NA	NA	NA	NA	NA	NA	No	NA	HPRC,HGSVC,1KG-ONT	No	NA	NA	NA	NA	NA	NA
chr16:2442610	chr16-2442610-allele42347-152	INS	151	NA	0.0007564296520423601,0.0,0.0,0.0,0.0	0.000918741	CCNF(0.70443, 0.531)	NA	NA	NA	NA	NA	NA	NA	NA	No	NA	HPRC,HGSVC	No	NA	NA	NA	NA	NA	NA
chr16:2442610	chr16-2442610-allele42348-242	INS	241	NA	0.0015128593040847202,0.0,0.007936507936507936,0.0009940357852882703,0.0	NA	CCNF(0.70443, 0.531)	NA	NA	NA	NA	NA	NA	NA	NA	No	NA	HPRC,HGSVC,1KG-ONT	No	NA	NA	NA	NA	NA	NA
chr16:2442666	chr16-2442666-allele42356-130	INS	129	NA	0.012859304084720122,0.05763688760806916,0.03373015873015873,0.0705765407554672,0.05725971370143149	0.0200392	CCNF(0.70443, 0.531)	NA	NA	NA	NA	NA	NA	NA	NA	No	NA	HPRC,HGSVC	No	NA	NA	NA	NA	NA	NA
chr16:2442671	chr16-2442671-allele42357-110	INS	109	NA	0.012859304084720122,0.056195965417867436,0.00992063492063492,0.06858846918489066,0.05214723926380368	0.0145147	CCNF(0.70443, 0.531)	NA	NA	NA	NA	NA	NA	NA	NA	No	NA	HPRC,HGSVC,1KG-ONT	No	NA	NA	NA	NA	NA	NA
chr16:2466524	chr16-2466524-allele42567-468	INS	467	NA	0.0007564296520423601,0.001440922190201729,0.0,0.0,0.0	NA	NA	NA	NA	NA	NA	NA	NA	NA	NA	No	NA	HPRC,HGSVC,1KG-ONT	No	NA	NA	NA	NA	NA	NA
chr16:2466524	chr16-2466524-allele42564-469	INS	468	NA	0.0007564296520423601,0.0,0.0,0.0,0.0	0.000918741	NA	NA	NA	NA	NA	NA	NA	NA	NA	No	NA	HPRC,HGSVC,1KG-ONT	No	NA	NA	NA	NA	NA	NA
chr16:2466524	chr16-2466524-allele42562-459	INS	458	NA	0.04311649016641452,0.0,0.0,0.0,0.0	0.0781909	NA	NA	NA	NA	NA	NA	NA	NA	NA	No	NA	HPRC,HGSVC,1KG-ONT	No	NA	NA	NA	NA	NA	NA
chr16:2466524	chr16-2466524-allele42560-468	INS	467	NA	0.12254160363086233,0.012968299711815562,0.0,0.002982107355864811,0.009202453987730062	0.172911	NA	NA	NA	NA	NA	NA	NA	NA	NA	No	NA	HPRC,HGSVC,1KG-ONT	No	NA	NA	NA	NA	NA	NA
chr16:2466524	chr16-2466524-allele42563-467	INS	466	NA	0.0037821482602118004,0.0,0.001984126984126984,0.0,0.0	0.00324023	NA	NA	NA	NA	NA	NA	NA	NA	NA	No	NA	HPRC,HGSVC,1KG-ONT	No	NA	NA	NA	NA	NA	NA
chr16:2466524	chr16-2466524-allele42569-469	INS	468	NA	0.0,0.0,0.001984126984126984,0.0,0.0	NA	NA	NA	NA	NA	NA	NA	NA	NA	NA	No	NA	HPRC,HGSVC,1KG-ONT	No	NA	NA	NA	NA	NA	NA
chr16:2466524	chr16-2466524-allele42561-467	INS	466	NA	0.0113464447806354,0.001440922190201729,0.0,0.0,0.0	0.0185365	NA	NA	NA	NA	NA	NA	NA	NA	NA	No	NA	HPRC,HGSVC,1KG-ONT	No	NA	NA	NA	NA	NA	NA
chr16:2471842	chr16-2471842-allele42587-1	DEL	54	NA	0.0,0.0,0.0,0.0009940357852882703,0.0	NA	NTN3(8.8641e-21, 1.738)	NA	NA	NA	NTN3(8.8641e-21, 1.738)	NA	NA	NA	NA	No	NA	No	Yes	NA	NA	NA	NA	NA	NA
chr16:2487631	chr16-2487631-allele42668-79	INS	78	NA	0.0007564296520423601,0.0,0.0,0.0,0.0	0.000918741	TBC1D24(8.508e-16, 1.214)	TBC1D24(8.508e-16, 1.214)	NA	NA	NA	NA	NA	NA	enhancer	No	NA	No	Yes	NA	NA	NA	NA	NA	NA
chr16:2520576	chr16-2520576-allele42969-1	DEL	62	NA	0.015128593040847202,0.002881844380403458,0.0,0.0,0.0	0.0234731	AMDHD2(2.1624e-05, 0.868)	NA	NA	NA	NA	NA	NA	NA	NA	No	NA	1KG-ONT	No	NA	NA	NA	NA	NA	NA
chr16:2551660	chr16-2551660-allele43260-1990	INS	1989	NA	0.0007564296520423601,0.005763688760806916,0.005952380952380952,0.004970178926441352,0.0	0.00114578	PDPK1(0.9997, 0.333)	PDPK1(0.9997, 0.333)	PDPK1(0.9997, 0.333)	NA	NA	NA	NA	NA	promoter	Yes	NA	HGSVC,1KG-ONT	No	NA	NA	NA	NA	NA	NA
chr16:2563199	chr16-2563199-allele43356-1	DEL	56	NA	0.0,0.001440922190201729,0.0,0.0,0.0	NA	PDPK1(0.9997, 0.333)	PDPK1(0.9997, 0.333)	PDPK1(0.9997, 0.333)	NA	NA	NA	NA	NA	NA	Yes	NA	No	No	NA	NA	NA	NA	NA	NA
chr16:2605551	chr16-2605551-allele43681-176	INS	175	NA	0.0007564296520423601,0.001440922190201729,0.0,0.0,0.003067484662576687	NA	NA	NA	NA	NA	NA	NA	NA	NA	NA	Yes	NA	No	No	NA	NA	NA	NA	NA	NA
chr16:2629764	chr16-2629764-allele43973-1	DEL	348	NA	0.00680786686838124,0.0,0.0,0.0,0.0	0.0123139	PDPK2P(NA, NA)	PDPK2P(NA, NA)	PDPK2P(NA, NA)	NA	NA	NA	NA	NA	NA	Yes	NA	1KG-ONT	No	NA	NA	NA	NA	NA	NA
chr16:2634186	chr16-2634186-allele43992-333	INS	332	NA	0.0022692889561270802,0.0,0.0,0.0,0.0	0.00377908	PDPK2P(NA, NA)	PDPK2P(NA, NA)	PDPK2P(NA, NA)	NA	NA	NA	NA	NA	NA	Yes	NA	No	No	NA	NA	NA	NA	NA	NA
chr16:2647985	chr16-2647985-allele44122-1	DEL	138	NA	0.0045385779122541605,0.004322766570605188,0.0,0.0009940357852882703,0.002044989775051125	0.00125867	NA	NA	NA	NA	NA	NA	NA	NA	NA	Yes	NA	No	Yes	NA	NA	NA	NA	NA	NA
chr16:2648504	chr16-2648504-allele44144-1	DEL	1972	NA	0.0015128593040847202,0.03602305475504323,0.002976190476190476,0.04771371769383698,0.03783231083844581	0.0181618	NA	NA	NA	NA	NA	NA	NA	NA	promoter	Yes	NA	HGSVC,1KG-ONT	No	NA	NA	NA	NA	NA	NA
chr16:2668386	chr16-2668386-allele44419-1	DEL	50	NA	0.06883509833585477,0.001440922190201729,0.0,0.0019880715705765406,0.0	0.11618	NA	NA	NA	NA	NA	NA	NA	NA	NA	Yes	NA	HPRC,HGSVC,1KG-ONT	No	NA	NA	NA	NA	NA	NA
chr16:2668492	chr16-2668492-allele44425-1	DEL	50	0.981612	0.18683812405446293,0.08069164265129683,0.016865079365079364,0.14214711729622267,0.05725971370143149	0.0655098	NA	NA	NA	NA	NA	NA	NA	NA	NA	Yes	NA	HPRC,HGSVC,1KG-ONT	No	NA	Aspartate aminotransferase levels(ERVK13-1, rs7199358, 6E-10, 0.7855920416076776),Serine protease 27 levels(ERVK13-1, rs11646366, 7E-13, 0.594298027817754),Intraocular pressure(ERVK13-1, rs112367696, 2E-18, 0.7523175423072802)	Arthritis of shoulder region joint(0.38%, 2.74%, 0.14, [0.02;1.02], 0.030343),Blepharitis(0.76%, 3.42%, 0.22, [0.05;0.93], 0.032618),Cardiac arrhythmia(6.06%, 11.30%, 0.51, [0.29;0.89], 0.016942),Cardiomyopathy(4.17%, 1.54%, 2.78, [1.14;6.79], 0.026791),Cataract(2.65%, 6.16%, 0.42, [0.18;0.94], 0.040978),Chronic rhinitis(10.61%, 5.14%, 2.19, [1.28;3.75], 0.004968),Condyloma acuminatum of the anogenital region(3.03%, 1.03%, 3.01, [1.03;8.77], 0.042943),Diabetes mellitus without complication(3.03%, 7.19%, 0.4, [0.19;0.87], 0.017635),Disorder due to type 2 diabetes mellitus(0.38%, 2.40%, 0.16, [0.02;1.18], 0.046609),Dysmenorrhea(2.65%, 6.85%, 0.37, [0.16;0.84], 0.014223),Hypokalemia(6.44%, 12.16%, 0.5, [0.29;0.86], 0.010652),Non-neoplastic nevus(3.03%, 0.86%, 3.62, [1.17;11.17], 0.029563),Pulmonary embolism(0.38%, 2.91%, 0.13, [0.02;0.96], 0.018154),Schizophrenia(3.03%, 0.34%, 9.09, [1.92;43.12], 0.001963),Steatosis of liver(8.71%, 3.60%, 2.56, [1.39;4.71], 0.003865),Visual disturbance(5.30%, 10.79%, 0.46, [0.26;0.84], 0.009633),Intramural leiomyoma of uterus(3.26%, 8.84%, 0.35, [0.14;0.84], 0.01578),Secondary erectile dysfunction(6.94%, 18.49%, 0.33, [0.12;0.89], 0.025228)	NA	NA	NA
chr16:2673449	chr16-2673449-allele44519-269	INS	268	NA	0.0015128593040847202,0.0,0.0,0.0,0.0	0.00234988	NA	NA	NA	NA	NA	NA	NA	NA	promoter	Yes	NA	HPRC,HGSVC,1KG-ONT	Yes	NA	NA	NA	NA	NA	NA
chr16:2673449	chr16-2673449-allele44516-173	INS	172	NA	0.0007564296520423601,0.0,0.0,0.0019880715705765406,0.0	NA	NA	NA	NA	NA	NA	NA	NA	NA	promoter	Yes	NA	HPRC,HGSVC	Yes	NA	NA	NA	NA	NA	NA
chr16:2673449	chr16-2673449-allele44518-253	INS	252	NA	0.0007564296520423601,0.0,0.0,0.0,0.0	0.000918741	NA	NA	NA	NA	NA	NA	NA	NA	promoter	Yes	NA	HPRC,HGSVC,1KG-ONT	Yes	NA	NA	NA	NA	NA	NA
chr16:2673449	chr16-2673449-allele44523-97	INS	96	NA	0.08774583963691376,0.008645533141210375,0.000992063492063492,0.0,0.0	0.140159	NA	NA	NA	NA	NA	NA	NA	NA	promoter	Yes	NA	HPRC,HGSVC	No	NA	NA	NA	NA	NA	NA
chr16:2673449	chr16-2673449-allele44538-95	INS	94	NA	0.0,0.0,0.0,0.0,0.00408997955010225	0.000224143	NA	NA	NA	NA	NA	NA	NA	NA	promoter	Yes	NA	HPRC,HGSVC	No	NA	NA	NA	NA	NA	NA
chr16:2673449	chr16-2673449-allele44521-103	INS	102	NA	0.012102874432677761,0.005763688760806916,0.0,0.0,0.0	0.0146181	NA	NA	NA	NA	NA	NA	NA	NA	promoter	Yes	NA	HPRC,HGSVC	No	NA	NA	NA	NA	NA	NA
chr16:2673449	chr16-2673449-allele44531-365	INS	364	NA	0.0,0.004322766570605188,0.0,0.0,0.0	3.94758e-05	NA	NA	NA	NA	NA	NA	NA	NA	promoter	Yes	NA	HGSVC,1KG-ONT	Yes	NA	NA	NA	NA	NA	NA
chr16:2673449	chr16-2673449-allele44514-141	INS	140	NA	0.02193645990922844,0.0,0.0,0.003976143141153081,0.0	0.032064	NA	NA	NA	NA	NA	NA	NA	NA	promoter	Yes	NA	HPRC,HGSVC	Yes	NA	NA	NA	NA	NA	NA
chr16:2673449	chr16-2673449-allele44522-81	INS	80	NA	0.007564296520423601,0.0,0.0,0.0,0.0	0.0136279	NA	NA	NA	NA	NA	NA	NA	NA	promoter	Yes	NA	HPRC,HGSVC	No	NA	NA	NA	NA	NA	NA
chr16:2673449	chr16-2673449-allele44520-301	INS	300	NA	0.0,0.0,0.0,0.0019880715705765406,0.0	NA	NA	NA	NA	NA	NA	NA	NA	NA	promoter	Yes	NA	HPRC,HGSVC,1KG-ONT	Yes	NA	NA	NA	NA	NA	NA
chr16:2673449	chr16-2673449-allele44515-157	INS	156	NA	0.0045385779122541605,0.0,0.0,0.0,0.0	0.00805514	NA	NA	NA	NA	NA	NA	NA	NA	promoter	Yes	NA	HPRC,HGSVC	Yes	NA	NA	NA	NA	NA	NA
chr16:2673449	chr16-2673449-allele44532-80	INS	79	NA	0.0007564296520423601,0.0,0.0,0.0,0.0	0.000918741	NA	NA	NA	NA	NA	NA	NA	NA	promoter	Yes	NA	HPRC,HGSVC	No	NA	NA	NA	NA	NA	NA
chr16:2673449	chr16-2673449-allele44535-115	INS	114	NA	0.00529500756429652,0.0,0.0,0.0,0.0	0.00947665	NA	NA	NA	NA	NA	NA	NA	NA	promoter	Yes	NA	HPRC,HGSVC	No	NA	NA	NA	NA	NA	NA
chr16:2673449	chr16-2673449-allele44542-237	INS	236	NA	0.0030257186081694403,0.0,0.0,0.0,0.0	0.00520636	NA	NA	NA	NA	NA	NA	NA	NA	promoter	Yes	NA	HPRC,HGSVC,1KG-ONT	Yes	NA	NA	NA	NA	NA	NA
chr16:2673449	chr16-2673449-allele44524-113	INS	112	NA	0.01588502269288956,0.005763688760806916,0.0,0.0,0.0	0.0212615	NA	NA	NA	NA	NA	NA	NA	NA	promoter	Yes	NA	HPRC,HGSVC	No	NA	NA	NA	NA	NA	NA
chr16:2673449	chr16-2673449-allele44529-285	INS	284	NA	0.006051437216338881,0.001440922190201729,0.0,0.0,0.0	0.00875367	NA	NA	NA	NA	NA	NA	NA	NA	promoter	Yes	NA	HPRC,HGSVC,1KG-ONT	Yes	NA	NA	NA	NA	NA	NA
chr16:2673449	chr16-2673449-allele44525-131	INS	130	NA	0.0007564296520423601,0.0,0.0,0.0,0.0	0.000918741	NA	NA	NA	NA	NA	NA	NA	NA	promoter	Yes	NA	HPRC,HGSVC	No	NA	NA	NA	NA	NA	NA
chr16:2673449	chr16-2673449-allele44530-333	INS	332	NA	0.0007564296520423601,0.0,0.0,0.0,0.0	0.000918741	NA	NA	NA	NA	NA	NA	NA	NA	promoter	Yes	NA	HPRC,HGSVC,1KG-ONT	Yes	NA	NA	NA	NA	NA	NA
chr16:2673449	chr16-2673449-allele44528-221	INS	220	NA	0.006051437216338881,0.002881844380403458,0.0,0.0,0.0	0.00707186	NA	NA	NA	NA	NA	NA	NA	NA	promoter	Yes	NA	HPRC,HGSVC,1KG-ONT	Yes	NA	NA	NA	NA	NA	NA
chr16:2702847	chr16-2702847-allele44940-54	INS	53	NA	0.22465960665658094,0.1138328530259366,0.023809523809523808,0.16401590457256462,0.08793456032719836	0.069523	KCTD5(0.11078, 0.777)	NA	NA	NA	NA	NA	NA	NA	NA	No	NA	HPRC,HGSVC,1KG-ONT	Yes	NA	NA	NA	NA	NA	NA
chr16:2702872	chr16-2702872-allele44944-56	INS	55	NA	0.0,0.0,0.0,0.0009940357852882703,0.0010224948875255625	NA	KCTD5(0.11078, 0.777)	NA	NA	NA	NA	NA	NA	NA	NA	No	NA	HPRC,HGSVC,1KG-ONT	Yes	NA	NA	NA	NA	NA	NA
chr16:2702905	chr16-2702905-allele44947-56	INS	55	NA	0.00680786686838124,0.001440922190201729,0.0,0.0,0.0	0.0100437	KCTD5(0.11078, 0.777)	NA	NA	NA	NA	NA	NA	NA	NA	No	NA	HPRC,HGSVC,1KG-ONT	Yes	NA	NA	NA	NA	NA	NA
chr16:2748230	chr16-2748230-allele45349-1	DEL	375	NA	0.029500756429652043,0.001440922190201729,0.0,0.0,0.0	0.0517008	NA	NA	NA	NA	NA	NA	NA	NA	NA	No	NA	HPRC,HGSVC	Yes	NA	NA	NA	NA	NA	NA
chr16:2787188	chr16-2787188-allele45612-1	DEL	69	NA	0.0022692889561270802,0.020172910662824207,0.0,0.07256461232604373,0.022494887525562373	0.0163446	PRSS33(3.8226e-14, 1.776)	NA	NA	NA	NA	NA	NA	NA	NA	No	NA	HGSVC,1KG-ONT	No	NA	NA	NA	NA	NA	NA
chr16:2787215	chr16-2787215-allele45614-177	INS	176	NA	0.0,0.001440922190201729,0.000992063492063492,0.008946322067594433,0.005112474437627812	0.00244266	PRSS33(3.8226e-14, 1.776)	NA	NA	NA	NA	NA	NA	NA	NA	No	NA	HPRC,1KG-ONT	Yes	NA	NA	NA	NA	NA	NA
chr16:2787229	chr16-2787229-allele45617-366	INS	365	NA	0.046142208774583963,0.004322766570605188,0.0248015873015873,0.0,0.006134969325153374	0.0353312	PRSS33(3.8226e-14, 1.776)	NA	NA	NA	NA	NA	NA	NA	NA	No	NA	HPRC,HGSVC,1KG-ONT	Yes	NA	NA	NA	NA	NA	NA
chr16:2787229	chr16-2787229-allele45615-344	INS	343	NA	0.14977307110438728,0.01585014409221902,0.012896825396825396,0.002982107355864811,0.006134969325153374	0.197649	PRSS33(3.8226e-14, 1.776)	NA	NA	NA	NA	NA	NA	NA	NA	No	NA	HPRC,HGSVC,1KG-ONT	Yes	NA	NA	NA	NA	NA	NA
chr16:2787229	chr16-2787229-allele45616-708	INS	707	NA	0.09606656580937972,0.008645533141210375,0.006944444444444444,0.0,0.0	0.143306	PRSS33(3.8226e-14, 1.776)	NA	NA	NA	NA	NA	NA	NA	NA	No	NA	HPRC,HGSVC	Yes	NA	NA	NA	NA	NA	NA
chr16:2787247	chr16-2787247-allele45625-344	INS	343	NA	0.02042360060514372,0.005763688760806916,0.005952380952380952,0.0,0.0	0.0206164	PRSS33(3.8226e-14, 1.776)	NA	NA	NA	NA	NA	NA	NA	NA	No	NA	HPRC,HGSVC,1KG-ONT	Yes	NA	NA	NA	NA	NA	NA
chr16:2787250	chr16-2787250-allele45628-366	INS	365	NA	0.0045385779122541605,0.0,0.000992063492063492,0.0,0.0	0.00598883	PRSS33(3.8226e-14, 1.776)	NA	NA	NA	NA	NA	NA	NA	NA	No	NA	HPRC,HGSVC,1KG-ONT	Yes	NA	NA	NA	NA	NA	NA
chr16:2787254	chr16-2787254-allele45629-326	INS	325	NA	0.00832072617246596,0.0,0.0,0.0,0.0	0.0151436	PRSS33(3.8226e-14, 1.776)	NA	NA	NA	NA	NA	NA	NA	NA	No	NA	HPRC,HGSVC,1KG-ONT	Yes	NA	NA	NA	NA	NA	NA
chr16:2787264	chr16-2787264-allele45632-365	INS	364	0.813178	0.3350983358547655,0.4164265129682997,0.5803571428571429,0.2753479125248509,0.3721881390593047	0.0114701	PRSS33(3.8226e-14, 1.776)	NA	NA	NA	NA	NA	NA	NA	NA	No	NA	HPRC,HGSVC,1KG-ONT	Yes	ENSG00000276791.1(1.4029584858119914e-12)	Sum eosinophil basophil counts(ELOB - PRSS33, rs2335455, 5E-12, 0.5221446502430932),eosinophil (absolute count, maximum, inv-norm transformed)(PRSS33, rs12931183, 1E-15, 0.5163931457590469),eosinophil (absolute count, mean, inv-norm transformed)(PRSS33, rs12931183, 1E-14, 0.5163931457590469),Eosinophil counts(PRSS33, rs12931183, 1E-25, 0.5163931457590469),Eosinophil counts(PRSS33, rs12931183, 2E-11, 0.5163931457590469),eosinophil (fraction, maximum, inv-norm transformed)(PRSS33, rs12931183, 4E-20, 0.5163931457590469),eosinophil (fraction, mean, inv-norm transformed)(PRSS33, rs12931183, 3E-19, 0.5163931457590469),Eosinophil percentage of granulocytes(PRSS33, rs12599918, 8E-14, 0.5494127802609596),Eosinophil percentage of white cells(PRSS33, rs12599918, 7E-15, 0.5494127802609596),Neutrophil percentage of granulocytes(PRSS33, rs12599918, 9E-11, 0.5494127802609596)	Arthritis of spine(0.42%, 2.68%, 0.15, [0.03;0.71], 0.007055),Bacterial infectious disease(5.05%, 9.92%, 0.48, [0.28;0.82], 0.007318),Benign hypertensive renal disease with renal failure(2.95%, 0.80%, 3.75, [1.07;13.13], 0.027832),Benign neoplasm of skin(3.16%, 6.43%, 0.47, [0.25;0.92], 0.030868),Benign neoplasm of transverse colon(1.89%, 5.63%, 0.32, [0.15;0.72], 0.004426),End-stage renal disease(2.95%, 0.80%, 3.75, [1.07;13.13], 0.027832),Epidermoid cyst(1.26%, 3.75%, 0.33, [0.13;0.86], 0.021911),Gastrointestinal hemorrhage(2.11%, 4.56%, 0.45, [0.2;1.0], 0.049587),Herpes zoster without complication(3.37%, 1.07%, 3.22, [1.07;9.7], 0.038182),Herpesvirus infection(3.16%, 0.54%, 6.05, [1.38;26.62], 0.006112),Hypersomnia(4.00%, 8.31%, 0.46, [0.26;0.83], 0.011843),Immunodeficiency disorder(2.53%, 0.54%, 4.81, [1.07;21.62], 0.028443),Infection by Trichomonas(2.53%, 0.54%, 4.81, [1.07;21.62], 0.028443),Malignant essential hypertension(0.63%, 2.41%, 0.26, [0.07;0.96], 0.038939),Migraine without aura(2.95%, 7.51%, 0.37, [0.19;0.72], 0.003618),Morbid obesity(25.89%, 19.03%, 1.49, [1.07;2.07], 0.021003),Neoplasm of uncertain behavior of skin(2.74%, 5.90%, 0.45, [0.22;0.9], 0.024086),Neoplastic disease(2.32%, 0.54%, 4.4, [0.97;19.96], 0.046993),Non-scarring alopecia(2.74%, 6.43%, 0.41, [0.21;0.82], 0.010676),Obstructive sleep apnea syndrome(17.47%, 23.06%, 0.71, [0.5;0.99], 0.04659),Primary cardiomyopathy(2.53%, 0.54%, 4.81, [1.07;21.62], 0.028443),Pulmonary embolism(1.05%, 3.49%, 0.3, [0.1;0.83], 0.016824),Pure hypercholesterolemia(12.63%, 18.23%, 0.65, [0.45;0.95], 0.026272),Rheumatoid arthritis(4.00%, 1.61%, 2.55, [1.01;6.45], 0.042743),Senile hyperkeratosis(3.37%, 6.70%, 0.49, [0.26;0.92], 0.034862),Streptococcal sore throat(5.68%, 2.68%, 2.19, [1.05;4.58], 0.041255),Female infertility(2.65%, 7.27%, 0.35, [0.16;0.78], 0.011628)	NA	NA	NA
chr16:2787264	chr16-2787264-allele45634-418	INS	417	NA	0.006051437216338881,0.0,0.0,0.0,0.0	0.0108963	PRSS33(3.8226e-14, 1.776)	NA	NA	NA	NA	NA	NA	NA	NA	No	NA	HPRC,HGSVC,1KG-ONT	Yes	NA	NA	NA	NA	NA	NA
chr16:2787264	chr16-2787264-allele45633-387	INS	386	NA	0.0113464447806354,0.0,0.018849206349206348,0.0,0.016359918200409	NA	PRSS33(3.8226e-14, 1.776)	NA	NA	NA	NA	NA	NA	NA	NA	No	NA	HPRC,HGSVC,1KG-ONT	Yes	NA	NA	NA	NA	NA	NA
chr16:2787264	chr16-2787264-allele45641-366	INS	365	NA	0.0007564296520423601,0.0,0.0,0.0,0.0	0.000918741	PRSS33(3.8226e-14, 1.776)	NA	NA	NA	NA	NA	NA	NA	NA	No	NA	HPRC,HGSVC,1KG-ONT	Yes	NA	NA	NA	NA	NA	NA
chr16:2787264	chr16-2787264-allele45638-403	INS	402	NA	0.0045385779122541605,0.0,0.0,0.0,0.0	0.00805514	PRSS33(3.8226e-14, 1.776)	NA	NA	NA	NA	NA	NA	NA	NA	No	NA	HPRC,HGSVC,1KG-ONT	Yes	NA	NA	NA	NA	NA	NA
chr16:2787264	chr16-2787264-allele45635-555	INS	554	NA	0.0022692889561270802,0.001440922190201729,0.0,0.0,0.0	0.0019853	PRSS33(3.8226e-14, 1.776)	NA	NA	NA	NA	NA	NA	NA	NA	No	NA	HPRC,HGSVC	Yes	NA	NA	NA	NA	NA	NA
chr16:2787264	chr16-2787264-allele45639-346	INS	345	NA	0.0045385779122541605,0.0,0.0,0.0,0.0	0.00805514	PRSS33(3.8226e-14, 1.776)	NA	NA	NA	NA	NA	NA	NA	NA	No	NA	HPRC,HGSVC,1KG-ONT	Yes	NA	NA	NA	NA	NA	NA
chr16:2787264	chr16-2787264-allele45637-96	INS	95	NA	0.0022692889561270802,0.0,0.0,0.0,0.0	0.00377908	PRSS33(3.8226e-14, 1.776)	NA	NA	NA	NA	NA	NA	NA	NA	No	NA	HPRC	Yes	NA	NA	NA	NA	NA	NA
chr16:2787347	chr16-2787347-allele45646-314	INS	313	NA	0.3978819969742814,0.45677233429394815,0.4801587301587302,0.4801192842942346,0.47955010224948874	0.0120017	PRSS33(3.8226e-14, 1.776)	NA	NA	NA	NA	NA	NA	NA	NA	No	NA	HPRC,HGSVC,1KG-ONT	Yes	NA	NA	NA	NA	NA	NA
chr16:2787369	chr16-2787369-allele45647-441	INS	440	NA	0.26550680786686837,0.43371757925072046,0.4632936507936508,0.4602385685884692,0.4662576687116564	0.0729647	PRSS33(3.8226e-14, 1.776)	NA	NA	NA	NA	NA	NA	NA	NA	No	NA	HPRC,HGSVC,1KG-ONT	Yes	NA	NA	NA	NA	NA	NA
chr16:2789624	chr16-2789624-allele45677-2828	INS	2827	NA	0.018154311649016642,0.0,0.0,0.0,0.0	0.0333528	NA	NA	NA	NA	NA	NA	NA	NA	NA	No	NA	1KG-ONT	Yes	NA	NA	NA	NA	NA	NA
chr16:2791399	chr16-2791399-allele45698-1	DEL	52	NA	0.0015128593040847202,0.0,0.0,0.0,0.0	0.00234988	NA	NA	NA	NA	NA	NA	NA	NA	NA	No	NA	HPRC	Yes	NA	NA	NA	NA	NA	NA
chr16:2795127	chr16-2795127-allele45740-53	INS	52	NA	0.0007564296520423601,0.0,0.0,0.0,0.0	0.000918741	NA	NA	NA	NA	NA	NA	NA	NA	NA	No	NA	HPRC,HGSVC	Yes	NA	NA	NA	NA	NA	NA
chr16:2795137	chr16-2795137-allele45753-61	INS	60	NA	0.0015128593040847202,0.0,0.0,0.0,0.0	0.00234988	NA	NA	NA	NA	NA	NA	NA	NA	NA	No	NA	HPRC,HGSVC	Yes	NA	NA	NA	NA	NA	NA
chr16:2795141	chr16-2795141-allele45795-85	INS	84	NA	0.0007564296520423601,0.0,0.0,0.0,0.0	0.000918741	NA	NA	NA	NA	NA	NA	NA	NA	NA	No	NA	HPRC,HGSVC,1KG-ONT	No	NA	NA	NA	NA	NA	NA
chr16:2795141	chr16-2795141-allele45800-59	INS	58	NA	0.0,0.001440922190201729,0.0,0.0,0.0	NA	NA	NA	NA	NA	NA	NA	NA	NA	NA	No	NA	HPRC,HGSVC	Yes	NA	NA	NA	NA	NA	NA
chr16:2795141	chr16-2795141-allele45785-51	INS	50	NA	0.0022692889561270802,0.0,0.0,0.0,0.0	0.00377908	NA	NA	NA	NA	NA	NA	NA	NA	NA	No	NA	HPRC,HGSVC	Yes	NA	NA	NA	NA	NA	NA
chr16:2795141	chr16-2795141-allele45791-51	INS	50	NA	0.01361573373676248,0.0,0.0,0.0,0.0	0.0249879	NA	NA	NA	NA	NA	NA	NA	NA	NA	No	NA	HPRC,HGSVC	Yes	NA	NA	NA	NA	NA	NA
chr16:2795141	chr16-2795141-allele45783-87	INS	86	NA	0.018910741301059002,0.001440922190201729,0.0,0.0,0.0	0.0324724	NA	NA	NA	NA	NA	NA	NA	NA	NA	No	NA	HPRC,HGSVC,1KG-ONT	No	NA	NA	NA	NA	NA	NA
chr16:2795141	chr16-2795141-allele45786-54	INS	53	NA	0.012102874432677761,0.0,0.0,0.0,0.0	0.0221846	NA	NA	NA	NA	NA	NA	NA	NA	NA	No	NA	HPRC,HGSVC	Yes	NA	NA	NA	NA	NA	NA
chr16:2795141	chr16-2795141-allele45798-59	INS	58	NA	0.0015128593040847202,0.002881844380403458,0.0,0.0,0.0	7.61513e-05	NA	NA	NA	NA	NA	NA	NA	NA	NA	No	NA	HPRC,HGSVC	Yes	NA	NA	NA	NA	NA	NA
chr16:2795141	chr16-2795141-allele45803-59	INS	58	NA	0.0007564296520423601,0.0,0.0,0.0,0.0	0.000918741	NA	NA	NA	NA	NA	NA	NA	NA	NA	No	NA	HPRC,HGSVC	Yes	NA	NA	NA	NA	NA	NA
chr16:2795151	chr16-2795151-allele45815-57	INS	56	NA	0.0007564296520423601,0.001440922190201729,0.0,0.0,0.0	NA	NA	NA	NA	NA	NA	NA	NA	NA	NA	No	NA	HPRC,HGSVC	Yes	NA	NA	NA	NA	NA	NA
chr16:2795160	chr16-2795160-allele45833-97	INS	96	NA	0.025718608169440244,0.002881844380403458,0.0,0.0,0.0	0.0427013	NA	NA	NA	NA	NA	NA	NA	NA	NA	No	NA	HPRC,HGSVC,1KG-ONT	No	NA	NA	NA	NA	NA	NA
chr16:2795165	chr16-2795165-allele45836-51	INS	50	NA	0.059757942511346446,0.004322766570605188,0.0,0.0,0.0	0.100753	NA	NA	NA	NA	NA	NA	NA	NA	NA	No	NA	HPRC,HGSVC	No	NA	NA	NA	NA	NA	NA
chr16:2795165	chr16-2795165-allele45839-53	INS	52	NA	0.02118003025718608,0.0,0.0,0.0,0.0	0.0387851	NA	NA	NA	NA	NA	NA	NA	NA	NA	No	NA	HPRC,HGSVC	No	NA	NA	NA	NA	NA	NA
chr16:2795175	chr16-2795175-allele45851-97	INS	96	NA	0.0007564296520423601,0.0,0.0,0.0,0.0	0.000918741	NA	NA	NA	NA	NA	NA	NA	NA	NA	No	NA	HPRC,HGSVC,1KG-ONT	No	NA	NA	NA	NA	NA	NA
chr16:2795193	chr16-2795193-allele45862-97	INS	96	NA	0.0226928895612708,0.002881844380403458,0.0,0.0,0.0	0.037236	NA	NA	NA	NA	NA	NA	NA	NA	NA	No	NA	HPRC,HGSVC,1KG-ONT	No	NA	NA	NA	NA	NA	NA
chr16:2795193	chr16-2795193-allele45860-107	INS	106	NA	0.0022692889561270802,0.0,0.0,0.0,0.0	0.00377908	NA	NA	NA	NA	NA	NA	NA	NA	NA	No	NA	HPRC,HGSVC,1KG-ONT	No	NA	NA	NA	NA	NA	NA
chr16:2802000	chr16-2802000-allele46018-1	DEL	90	NA	0.0045385779122541605,0.0,0.0,0.0,0.0	0.00805514	NA	NA	NA	NA	NA	NA	NA	NA	NA	No	NA	HPRC	Yes	NA	NA	NA	NA	NA	NA
chr16:2802000	chr16-2802000-allele46017-1	DEL	50	NA	0.0015128593040847202,0.001440922190201729,0.0,0.0009940357852882703,0.0	7.61513e-05	NA	NA	NA	NA	NA	NA	NA	NA	NA	No	NA	HGSVC,1KG-ONT	Yes	NA	NA	NA	NA	NA	NA
chr16:2811042	chr16-2811042-allele46092-1	DEL	50	NA	0.0045385779122541605,0.0,0.000992063492063492,0.0,0.0	0.00598883	NA	NA	NA	NA	NA	NA	NA	NA	NA	No	NA	HGSVC,1KG-ONT	No	NA	NA	NA	NA	NA	NA
chr16:2811090	chr16-2811090-allele46095-151	INS	150	NA	0.02118003025718608,0.0,0.0,0.0,0.0	0.0388566	NA	NA	NA	NA	NA	NA	NA	NA	NA	No	NA	HPRC,HGSVC,1KG-ONT	No	NA	NA	NA	NA	NA	NA
chr16:2811132	chr16-2811132-allele46096-1	DEL	75	NA	0.0007564296520423601,0.0,0.0,0.0,0.0	0.000918741	NA	NA	NA	NA	NA	NA	NA	NA	NA	No	NA	No	No	NA	NA	NA	NA	NA	NA
chr16:2811240	chr16-2811240-allele46100-101	INS	100	NA	0.0,0.001440922190201729,0.0,0.0009940357852882703,0.002044989775051125	0.000224143	NA	NA	NA	NA	NA	NA	NA	NA	NA	No	NA	HPRC,HGSVC	No	NA	NA	NA	NA	NA	NA
chr16:2811282	chr16-2811282-allele46102-126	INS	125	NA	0.09531013615733737,0.007204610951008645,0.0,0.0,0.0	0.156204	NA	NA	NA	NA	NA	NA	NA	NA	NA	No	NA	HPRC,HGSVC,1KG-ONT	No	NA	NA	NA	NA	NA	NA
chr16:2811491	chr16-2811491-allele46109-151	INS	150	NA	0.018154311649016642,0.0,0.0,0.0,0.0	0.0333528	NA	NA	NA	NA	NA	NA	NA	NA	NA	No	NA	HPRC,HGSVC,1KG-ONT	Yes	NA	NA	NA	NA	NA	NA
chr16:2811491	chr16-2811491-allele46110-51	INS	50	NA	0.23978819969742815,0.07636887608069164,0.05555555555555555,0.0,0.007157464212678937	0.234816	NA	NA	NA	NA	NA	NA	NA	NA	NA	No	NA	HPRC,HGSVC,1KG-ONT	Yes	NA	NA	NA	NA	NA	NA
chr16:2811499	chr16-2811499-allele46113-51	INS	50	NA	0.15204236006051436,0.008645533141210375,0.0,0.0019880715705765406,0.0010224948875255625	0.237636	NA	NA	NA	NA	NA	NA	NA	NA	NA	No	NA	HPRC,HGSVC,1KG-ONT	Yes	NA	NA	NA	NA	NA	NA
chr16:2833202	chr16-2833202-allele46345-63	INS	62	NA	0.0,0.001440922190201729,0.0,0.002982107355864811,0.0	0.000224143	ZG16B(0.00068481, 1.802)	NA	NA	NA	NA	NA	NA	NA	NA	No	NA	No	No	NA	NA	NA	NA	NA	NA
chr16:2833326	chr16-2833326-allele46353-1	DEL	221	NA	0.0022692889561270802,0.010086455331412104,0.0,0.02385685884691849,0.009202453987730062	0.00380887	ZG16B(0.00068481, 1.802)	NA	NA	NA	NA	NA	NA	NA	NA	No	NA	HPRC,HGSVC,1KG-ONT	No	NA	NA	NA	NA	NA	NA
chr16:2833417	chr16-2833417-allele46358-159	INS	158	NA	0.0015128593040847202,0.0,0.0,0.0,0.0	0.00234988	ZG16B(0.00068481, 1.802)	NA	NA	NA	NA	NA	NA	NA	NA	No	NA	No	No	NA	NA	NA	NA	NA	NA
chr16:2833452	chr16-2833452-allele46361-1	DEL	282	NA	0.19667170953101362,0.06484149855907781,0.057539682539682536,0.0,0.007157464212678937	0.180471	ZG16B(0.00068481, 1.802)	NA	NA	NA	NA	NA	NA	NA	NA	No	NA	HPRC,HGSVC,1KG-ONT	No	NA	NA	NA	NA	NA	NA
chr16:2857173	chr16-2857173-allele46623-1	DEL	72	NA	0.0,0.0,0.0,0.0,0.00408997955010225	0.000224143	PRSS22(4.6699e-09, 1.296)	NA	NA	NA	NA	NA	NA	NA	NA	No	NA	No	No	NA	NA	NA	NA	NA	NA
chr16:2857212	chr16-2857212-allele46625-265	INS	264	NA	0.0,0.0,0.0,0.0019880715705765406,0.0010224948875255625	3.94758e-05	PRSS22(4.6699e-09, 1.296)	NA	NA	NA	NA	NA	NA	NA	NA	No	NA	No	No	NA	NA	NA	NA	NA	NA
chr16:2863461	chr16-2863461-allele46711-6094	INS	6093	NA	0.9803328290468987,0.9985590778097982,1.0,0.9950298210735586,0.9938650306748467	0.0171946	NA	NA	NA	NA	NA	NA	NA	NA	NA	No	NA	HPRC,HGSVC,1KG-ONT	No	NA	NA	NA	NA	NA	NA
chr16:2863472	chr16-2863472-allele46713-6058	INS	6057	NA	0.0037821482602118004,0.0,0.0,0.0,0.0	0.00663171	NA	NA	NA	NA	NA	NA	NA	NA	NA	No	NA	HPRC,HGSVC,1KG-ONT	No	NA	NA	NA	NA	NA	NA
chr16:2886325	chr16-2886325-allele47056-1	DEL	3030	NA	0.009077155824508321,0.001440922190201729,0.0,0.0,0.0	0.0143383	NA	NA	NA	NA	NA	NA	NA	NA	NA	No	ID=chr16_2887998_2888018;MOTIFS=TTTG;STRUC=(TTTG)n	No	Yes	NA	NA	NA	NA	NA	NA
chr16:2886375	chr16-2886375-allele47057-1	DEL	313	NA	0.10363086232980333,0.01440922190201729,0.0,0.004970178926441352,0.0	0.152277	NA	NA	NA	NA	NA	NA	NA	NA	NA	No	NA	HPRC,HGSVC,1KG-ONT	No	NA	NA	NA	NA	NA	NA
chr16:2921276	chr16-2921276-allele47669-1	DEL	76	NA	0.018910741301059002,0.002881844380403458,0.0,0.0009940357852882703,0.0	0.0284435	FLYWCH1(1.1763000000000001e-33, 1.647)	NA	NA	NA	NA	NA	NA	NA	NA	No	NA	HPRC,HGSVC,1KG-ONT	Yes	NA	NA	NA	NA	NA	NA
chr16:2932843	chr16-2932843-allele47828-1	DEL	71	NA	0.0,0.0,0.0,0.0009940357852882703,0.0	NA	FLYWCH1(1.1763000000000001e-33, 1.647)	NA	NA	NA	NA	NA	NA	NA	NA	No	NA	No	Yes	NA	NA	NA	NA	NA	NA
chr16:2937073	chr16-2937073-allele47910-85	INS	84	NA	0.00529500756429652,0.0,0.0,0.0,0.0	0.00947665	FLYWCH1(1.1763000000000001e-33, 1.647)	NA	NA	NA	NA	NA	NA	NA	NA	No	NA	1KG-ONT	No	NA	NA	NA	NA	NA	NA
chr16:2959979	chr16-2959979-allele48281-1	DEL	367	NA	0.047655068078668684,0.004322766570605188,0.0,0.0,0.0	0.0797452	NA	NA	NA	NA	NA	NA	NA	NA	NA	No	NA	HPRC,HGSVC,1KG-ONT	No	NA	NA	NA	NA	NA	NA
chr16:3011462	chr16-3011462-allele48855-223	INS	222	NA	0.012859304084720122,0.001440922190201729,0.0,0.0,0.0	0.021333	NA	NA	NA	NA	NA	NA	NA	NA	NA	No	NA	HGSVC	No	NA	NA	NA	NA	NA	NA
chr16:3011462	chr16-3011462-allele48854-112	INS	111	NA	0.12783661119515885,0.012968299711815562,0.000992063492063492,0.002982107355864811,0.009202453987730062	0.179703	NA	NA	NA	NA	NA	NA	NA	NA	NA	No	NA	HPRC,HGSVC,1KG-ONT	No	NA	NA	NA	NA	NA	NA
chr16:3011463	chr16-3011463-allele48858-334	INS	333	NA	0.0037821482602118004,0.004322766570605188,0.0,0.003976143141153081,0.003067484662576687	NA	NA	NA	NA	NA	NA	NA	NA	NA	NA	No	NA	HPRC,HGSVC,1KG-ONT	No	NA	NA	NA	NA	NA	NA
chr16:3011518	chr16-3011518-allele48860-1	DEL	111	NA	0.0340393343419062,0.002881844380403458,0.0,0.0,0.0	0.0577141	NA	NA	NA	NA	NA	NA	NA	NA	NA	No	NA	HPRC,HGSVC,1KG-ONT	Yes	NA	NA	NA	NA	NA	NA
chr16:3011560	chr16-3011560-allele48861-1	DEL	111	NA	0.037065052950075644,0.29971181556195964,0.3462301587301587,0.17395626242544732,0.33537832310838445	0.163331	NA	NA	NA	NA	NA	NA	NA	NA	NA	No	NA	HPRC,HGSVC,1KG-ONT	Yes	NA	NA	NA	NA	NA	NA
chr16:3011573	chr16-3011573-allele48863-111	INS	110	NA	0.00529500756429652,0.002881844380403458,0.0,0.0,0.0	0.00576273	NA	NA	NA	NA	NA	NA	NA	NA	NA	No	NA	HPRC,HGSVC,1KG-ONT	No	NA	NA	NA	NA	NA	NA
chr16:3011574	chr16-3011574-allele48865-112	INS	111	NA	0.0045385779122541605,0.002881844380403458,0.0,0.0009940357852882703,0.005112474437627812	0.000493235	NA	NA	NA	NA	NA	NA	NA	NA	NA	No	NA	HPRC,HGSVC,1KG-ONT	No	NA	NA	NA	NA	NA	NA
chr16:3011590	chr16-3011590-allele48868-112	INS	111	NA	0.0015128593040847202,0.0,0.0,0.0,0.0	0.00234988	NA	NA	NA	NA	NA	NA	NA	NA	NA	No	NA	HPRC,HGSVC,1KG-ONT	No	NA	NA	NA	NA	NA	NA
chr16:3011612	chr16-3011612-allele48870-445	INS	444	NA	0.0030257186081694403,0.0,0.0,0.0,0.0	0.00520636	NA	NA	NA	NA	NA	NA	NA	NA	NA	No	NA	HPRC,HGSVC,1KG-ONT	No	NA	NA	NA	NA	NA	NA
chr16:3016815	chr16-3016815-allele48915-177	INS	176	NA	0.014372163388804841,0.0,0.0,0.0,0.0	0.0263867	CLDN6(0.23852, 1.765)	NA	NA	NA	NA	NA	NA	NA	NA	No	NA	HPRC,HGSVC,1KG-ONT	Yes	NA	NA	NA	NA	NA	NA
chr16:3039307	chr16-3039307-allele49104-324	INS	323	0.814008	0.25113464447806355,0.329971181556196,0.16865079365079366,0.2773359840954274,0.22597137014314927	NA	NA	NA	NA	NA	NA	NA	NA	NA	NA	No	NA	HPRC,HGSVC,1KG-ONT	No	ENSG00000162069.16(0.003524350383905695)	NA	NA	NA	NA	NA
chr16:3039307	chr16-3039307-allele49106-325	INS	324	NA	0.02723146747352496,0.037463976945244955,0.015873015873015872,0.04771371769383698,0.03680981595092025	0.00025544	NA	NA	NA	NA	NA	NA	NA	NA	NA	No	NA	HPRC,HGSVC,1KG-ONT	No	NA	NA	NA	NA	NA	NA
chr16:3039307	chr16-3039307-allele49107-323	INS	322	NA	0.006051437216338881,0.0,0.0,0.0,0.0	0.0108963	NA	NA	NA	NA	NA	NA	NA	NA	NA	No	NA	HPRC,HGSVC,1KG-ONT	No	NA	NA	NA	NA	NA	NA
chr16:3039307	chr16-3039307-allele49109-322	INS	321	NA	0.0037821482602118004,0.001440922190201729,0.0,0.0,0.0	0.00462462	NA	NA	NA	NA	NA	NA	NA	NA	NA	No	NA	HPRC,HGSVC,1KG-ONT	No	NA	NA	NA	NA	NA	NA
chr16:3054372	chr16-3054372-allele49291-1	DEL	68	NA	0.21709531013615735,0.2521613832853026,0.18353174603174602,0.1848906560636183,0.18609406952965235	0.000657933	MMP25(3.5385e-27, 1.448)	MMP25(3.5385e-27, 1.448)	NA	NA	NA	NA	NA	NA	NA	Yes	NA	HPRC,HGSVC,1KG-ONT	No	NA	NA	NA	NA	NA	NA
chr16:3054755	chr16-3054755-allele49319-438	INS	437	NA	0.0,0.001440922190201729,0.0,0.002982107355864811,0.0	0.000224143	MMP25(3.5385e-27, 1.448)	MMP25(3.5385e-27, 1.448)	NA	NA	NA	NA	NA	NA	NA	Yes	NA	HGSVC	No	NA	NA	NA	NA	NA	NA
chr16:3066910	chr16-3066910-allele49486-401	INS	400	NA	0.0007564296520423601,0.001440922190201729,0.0,0.0019880715705765406,0.0	NA	IL32(2.4101e-15, 1.954)	NA	NA	NA	NA	NA	NA	NA	NA	No	NA	HPRC,HGSVC,1KG-ONT	No	NA	NA	NA	NA	NA	NA
chr16:3066910	chr16-3066910-allele49518-201	INS	200	NA	0.0007564296520423601,0.0,0.0,0.0,0.0	0.000918741	IL32(2.4101e-15, 1.954)	NA	NA	NA	NA	NA	NA	NA	NA	No	NA	HPRC,HGSVC,1KG-ONT	No	NA	NA	NA	NA	NA	NA
chr16:3066910	chr16-3066910-allele49488-321	INS	320	NA	0.01059001512859304,0.011527377521613832,0.0,0.0009940357852882703,0.0	0.00667905	IL32(2.4101e-15, 1.954)	NA	NA	NA	NA	NA	NA	NA	NA	No	NA	HPRC,HGSVC,1KG-ONT	No	NA	NA	NA	NA	NA	NA
chr16:3066910	chr16-3066910-allele49503-441	INS	440	NA	0.0015128593040847202,0.0,0.0,0.0,0.0	0.00234988	IL32(2.4101e-15, 1.954)	NA	NA	NA	NA	NA	NA	NA	NA	No	NA	HPRC,HGSVC,1KG-ONT	No	NA	NA	NA	NA	NA	NA
chr16:3066910	chr16-3066910-allele49508-201	INS	200	NA	0.0007564296520423601,0.0,0.0,0.0,0.0	0.000918741	IL32(2.4101e-15, 1.954)	NA	NA	NA	NA	NA	NA	NA	NA	No	NA	HPRC,HGSVC,1KG-ONT	No	NA	NA	NA	NA	NA	NA
chr16:3066910	chr16-3066910-allele49491-746	INS	745	NA	0.0007564296520423601,0.0,0.0,0.0,0.0	0.000918741	IL32(2.4101e-15, 1.954)	NA	NA	NA	NA	NA	NA	NA	NA	No	NA	HGSVC,1KG-ONT	No	NA	NA	NA	NA	NA	NA
chr16:3066910	chr16-3066910-allele49494-483	INS	482	NA	0.0007564296520423601,0.0,0.0,0.0,0.0	0.000918741	IL32(2.4101e-15, 1.954)	NA	NA	NA	NA	NA	NA	NA	NA	No	NA	HPRC,HGSVC,1KG-ONT	No	NA	NA	NA	NA	NA	NA
chr16:3066910	chr16-3066910-allele49501-121	INS	120	NA	0.0022692889561270802,0.0,0.0,0.0,0.0	0.00377908	IL32(2.4101e-15, 1.954)	NA	NA	NA	NA	NA	NA	NA	NA	No	NA	HPRC,HGSVC	No	NA	NA	NA	NA	NA	NA
chr16:3066910	chr16-3066910-allele49505-121	INS	120	NA	0.0007564296520423601,0.0,0.0,0.0,0.0	0.000918741	IL32(2.4101e-15, 1.954)	NA	NA	NA	NA	NA	NA	NA	NA	No	NA	HPRC,HGSVC	No	NA	NA	NA	NA	NA	NA
chr16:3066910	chr16-3066910-allele49489-361	INS	360	NA	0.00832072617246596,0.008645533141210375,0.0,0.0,0.0	0.00608677	IL32(2.4101e-15, 1.954)	NA	NA	NA	NA	NA	NA	NA	NA	No	NA	HPRC,HGSVC,1KG-ONT	No	NA	NA	NA	NA	NA	NA
chr16:3066910	chr16-3066910-allele49504-161	INS	160	NA	0.0007564296520423601,0.0,0.0,0.0,0.0	0.000918741	IL32(2.4101e-15, 1.954)	NA	NA	NA	NA	NA	NA	NA	NA	No	NA	HPRC,HGSVC,1KG-ONT	No	NA	NA	NA	NA	NA	NA
chr16:3066910	chr16-3066910-allele49485-81	INS	80	NA	0.05446293494704992,0.021613832853025938,0.06349206349206349,0.02882703777335984,0.03783231083844581	0.00225595	IL32(2.4101e-15, 1.954)	NA	NA	NA	NA	NA	NA	NA	NA	No	NA	HPRC,HGSVC,1KG-ONT	No	NA	NA	NA	NA	NA	NA
chr16:3066910	chr16-3066910-allele49484-161	INS	160	NA	0.019667170953101363,0.004322766570605188,0.000992063492063492,0.0019880715705765406,0.0010224948875255625	0.0232725	IL32(2.4101e-15, 1.954)	NA	NA	NA	NA	NA	NA	NA	NA	No	NA	HPRC,HGSVC,1KG-ONT	No	NA	NA	NA	NA	NA	NA
chr16:3066910	chr16-3066910-allele49498-121	INS	120	NA	0.0037821482602118004,0.0,0.0,0.0,0.0	0.00663171	IL32(2.4101e-15, 1.954)	NA	NA	NA	NA	NA	NA	NA	NA	No	NA	HPRC,HGSVC	No	NA	NA	NA	NA	NA	NA
chr16:3066910	chr16-3066910-allele49487-281	INS	280	NA	0.014372163388804841,0.0,0.0,0.0,0.0	0.0263867	IL32(2.4101e-15, 1.954)	NA	NA	NA	NA	NA	NA	NA	NA	No	NA	HPRC,HGSVC,1KG-ONT	No	NA	NA	NA	NA	NA	NA
chr16:3066910	chr16-3066910-allele49499-121	INS	120	NA	0.0007564296520423601,0.0,0.000992063492063492,0.0,0.0	NA	IL32(2.4101e-15, 1.954)	NA	NA	NA	NA	NA	NA	NA	NA	No	NA	HPRC,HGSVC	No	NA	NA	NA	NA	NA	NA
chr16:3066920	chr16-3066920-allele49548-281	INS	280	NA	0.0007564296520423601,0.0,0.0,0.0,0.0	0.000918741	IL32(2.4101e-15, 1.954)	NA	NA	NA	NA	NA	NA	NA	NA	No	NA	HPRC,HGSVC,1KG-ONT	No	NA	NA	NA	NA	NA	NA
chr16:3066920	chr16-3066920-allele49528-161	INS	160	NA	0.0045385779122541605,0.0,0.0,0.0,0.0	0.00805514	IL32(2.4101e-15, 1.954)	NA	NA	NA	NA	NA	NA	NA	NA	No	NA	HPRC,HGSVC,1KG-ONT	No	NA	NA	NA	NA	NA	NA
chr16:3066920	chr16-3066920-allele49537-321	INS	320	NA	0.0,0.007204610951008645,0.0,0.0,0.0	0.000203029	IL32(2.4101e-15, 1.954)	NA	NA	NA	NA	NA	NA	NA	NA	No	NA	HPRC,HGSVC,1KG-ONT	No	NA	NA	NA	NA	NA	NA
chr16:3066920	chr16-3066920-allele49541-81	INS	80	NA	0.0,0.0,0.0,0.0,0.0010224948875255625	NA	IL32(2.4101e-15, 1.954)	NA	NA	NA	NA	NA	NA	NA	NA	No	NA	HPRC,HGSVC,1KG-ONT	No	NA	NA	NA	NA	NA	NA
chr16:3066920	chr16-3066920-allele49527-121	INS	120	NA	0.00832072617246596,0.0,0.000992063492063492,0.0,0.0	0.0129393	IL32(2.4101e-15, 1.954)	NA	NA	NA	NA	NA	NA	NA	NA	No	NA	HPRC,HGSVC	No	NA	NA	NA	NA	NA	NA
chr16:3066920	chr16-3066920-allele49523-441	INS	440	NA	0.0007564296520423601,0.0,0.0,0.0,0.0	0.000918741	IL32(2.4101e-15, 1.954)	NA	NA	NA	NA	NA	NA	NA	NA	No	NA	HPRC,HGSVC,1KG-ONT	No	NA	NA	NA	NA	NA	NA
chr16:3066920	chr16-3066920-allele49522-241	INS	240	NA	0.00680786686838124,0.0,0.001984126984126984,0.0,0.0010224948875255625	0.00697365	IL32(2.4101e-15, 1.954)	NA	NA	NA	NA	NA	NA	NA	NA	No	NA	HPRC,HGSVC,1KG-ONT	No	NA	NA	NA	NA	NA	NA
chr16:3066920	chr16-3066920-allele49529-161	INS	160	NA	0.0045385779122541605,0.0,0.0,0.0,0.0	0.00805514	IL32(2.4101e-15, 1.954)	NA	NA	NA	NA	NA	NA	NA	NA	No	NA	HPRC,HGSVC,1KG-ONT	No	NA	NA	NA	NA	NA	NA
chr16:3066921	chr16-3066921-allele49550-1	DEL	79	NA	0.025718608169440244,0.004322766570605188,0.0,0.0,0.0010224948875255625	0.0388441	IL32(2.4101e-15, 1.954)	NA	NA	NA	NA	NA	NA	NA	NA	No	NA	HPRC,HGSVC	No	NA	NA	NA	NA	NA	NA
chr16:3066960	chr16-3066960-allele49560-1	DEL	160	NA	0.028744326777609682,0.012968299711815562,0.002976190476190476,0.008946322067594433,0.002044989775051125	0.0202707	IL32(2.4101e-15, 1.954)	NA	NA	NA	NA	NA	NA	NA	NA	No	NA	HPRC,HGSVC,1KG-ONT	No	NA	NA	NA	NA	NA	NA
chr16:3067000	chr16-3067000-allele49578-1	DEL	120	NA	0.028744326777609682,0.021613832853025938,0.025793650793650792,0.05168986083499006,0.032719836400818	NA	IL32(2.4101e-15, 1.954)	NA	NA	NA	NA	NA	NA	NA	NA	No	NA	HPRC,HGSVC,1KG-ONT	No	NA	NA	NA	NA	NA	NA
chr16:3067000	chr16-3067000-allele49588-161	INS	160	NA	0.0,0.001440922190201729,0.0,0.0,0.0010224948875255625	NA	IL32(2.4101e-15, 1.954)	NA	NA	NA	NA	NA	NA	NA	NA	No	NA	HPRC,HGSVC,1KG-ONT	No	NA	NA	NA	NA	NA	NA
chr16:3067037	chr16-3067037-allele49595-81	INS	80	NA	0.0007564296520423601,0.0,0.0,0.0,0.0	0.000918741	IL32(2.4101e-15, 1.954)	NA	NA	NA	NA	NA	NA	NA	NA	No	NA	HPRC,HGSVC,1KG-ONT	No	NA	NA	NA	NA	NA	NA
chr16:3067037	chr16-3067037-allele49593-121	INS	120	NA	0.0,0.001440922190201729,0.0,0.002982107355864811,0.0010224948875255625	0.000408842	IL32(2.4101e-15, 1.954)	NA	NA	NA	NA	NA	NA	NA	NA	No	NA	HPRC,HGSVC	No	NA	NA	NA	NA	NA	NA
chr16:3067040	chr16-3067040-allele49596-1	DEL	80	NA	0.02118003025718608,0.024495677233429394,0.015873015873015872,0.012922465208747515,0.006134969325153374	0.00105877	IL32(2.4101e-15, 1.954)	NA	NA	NA	NA	NA	NA	NA	NA	No	NA	HPRC,HGSVC	No	NA	NA	NA	NA	NA	NA
chr16:3067040	chr16-3067040-allele49598-81	INS	80	NA	0.0007564296520423601,0.0,0.0,0.0,0.0	0.000918741	IL32(2.4101e-15, 1.954)	NA	NA	NA	NA	NA	NA	NA	NA	No	NA	HPRC,HGSVC,1KG-ONT	No	NA	NA	NA	NA	NA	NA
chr16:3067080	chr16-3067080-allele49622-481	INS	480	NA	0.0007564296520423601,0.0,0.0,0.0,0.0	0.000918741	IL32(2.4101e-15, 1.954)	NA	NA	NA	NA	NA	NA	NA	NA	No	NA	HPRC,HGSVC,1KG-ONT	No	NA	NA	NA	NA	NA	NA
chr16:3067080	chr16-3067080-allele49614-121	INS	120	NA	0.0037821482602118004,0.0,0.0,0.0,0.0	0.00663171	IL32(2.4101e-15, 1.954)	NA	NA	NA	NA	NA	NA	NA	NA	No	NA	HPRC,HGSVC	No	NA	NA	NA	NA	NA	NA
chr16:3067120	chr16-3067120-allele49640-121	INS	120	NA	0.023449319213313162,0.001440922190201729,0.000992063492063492,0.0,0.0	0.0386112	IL32(2.4101e-15, 1.954)	NA	NA	NA	NA	NA	NA	NA	NA	No	NA	HPRC,HGSVC	No	NA	NA	NA	NA	NA	NA
chr16:3067120	chr16-3067120-allele49662-161	INS	160	NA	0.0007564296520423601,0.0,0.0,0.0,0.0	0.000918741	IL32(2.4101e-15, 1.954)	NA	NA	NA	NA	NA	NA	NA	NA	No	NA	HPRC,HGSVC,1KG-ONT	No	NA	NA	NA	NA	NA	NA
chr16:3067120	chr16-3067120-allele49638-641	INS	640	NA	0.0015128593040847202,0.0,0.0,0.0,0.0	0.00234988	IL32(2.4101e-15, 1.954)	NA	NA	NA	NA	NA	NA	NA	NA	No	NA	HGSVC,1KG-ONT	No	NA	NA	NA	NA	NA	NA
chr16:3067120	chr16-3067120-allele49637-81	INS	80	NA	0.007564296520423601,0.001440922190201729,0.000992063492063492,0.0,0.0	0.00974363	IL32(2.4101e-15, 1.954)	NA	NA	NA	NA	NA	NA	NA	NA	No	NA	HPRC,HGSVC,1KG-ONT	No	NA	NA	NA	NA	NA	NA
chr16:3067120	chr16-3067120-allele49651-81	INS	80	NA	0.0015128593040847202,0.001440922190201729,0.0,0.0,0.0	0.00077342	IL32(2.4101e-15, 1.954)	NA	NA	NA	NA	NA	NA	NA	NA	No	NA	HPRC,HGSVC,1KG-ONT	No	NA	NA	NA	NA	NA	NA
chr16:3067120	chr16-3067120-allele49639-1281	INS	1280	NA	0.0,0.001440922190201729,0.0,0.0,0.0	NA	IL32(2.4101e-15, 1.954)	NA	NA	NA	NA	NA	NA	NA	NA	No	NA	No	No	NA	NA	NA	NA	NA	NA
chr16:3067120	chr16-3067120-allele49655-321	INS	320	NA	0.0,0.001440922190201729,0.0,0.0,0.0	NA	IL32(2.4101e-15, 1.954)	NA	NA	NA	NA	NA	NA	NA	NA	No	NA	HPRC,HGSVC,1KG-ONT	No	NA	NA	NA	NA	NA	NA
chr16:3067120	chr16-3067120-allele49644-161	INS	160	NA	0.0,0.001440922190201729,0.0,0.0,0.0	NA	IL32(2.4101e-15, 1.954)	NA	NA	NA	NA	NA	NA	NA	NA	No	NA	HPRC,HGSVC,1KG-ONT	No	NA	NA	NA	NA	NA	NA
chr16:3067120	chr16-3067120-allele49636-201	INS	200	NA	0.009077155824508321,0.001440922190201729,0.0,0.0009940357852882703,0.0010224948875255625	0.0108499	IL32(2.4101e-15, 1.954)	NA	NA	NA	NA	NA	NA	NA	NA	No	NA	HPRC,HGSVC,1KG-ONT	No	NA	NA	NA	NA	NA	NA
chr16:3067120	chr16-3067120-allele49664-441	INS	440	NA	0.0007564296520423601,0.0,0.0,0.0,0.0	0.000918741	IL32(2.4101e-15, 1.954)	NA	NA	NA	NA	NA	NA	NA	NA	No	NA	HPRC,HGSVC,1KG-ONT	No	NA	NA	NA	NA	NA	NA
chr16:3073857	chr16-3073857-allele49823-1	DEL	132	NA	0.0,0.0,0.0,0.0,0.026584867075664622	0.00421573	IL32(2.4101e-15, 1.954)	NA	NA	NA	NA	NA	NA	NA	NA	Yes	NA	HGSVC	Yes	NA	NA	NA	NA	NA	NA
chr16:3076538	chr16-3076538-allele49880-88	INS	87	NA	0.0,0.002881844380403458,0.002976190476190476,0.02385685884691849,0.002044989775051125	0.00522233	IL32(2.4101e-15, 1.954)	NA	NA	NA	NA	NA	NA	NA	enhancer	Yes	NA	HPRC,1KG-ONT	Yes	NA	NA	NA	NA	NA	NA
chr16:3106915	chr16-3106915-allele50228-1	DEL	681	NA	0.0030257186081694403,0.01440922190201729,0.0,0.0,0.0	NA	NA	NA	NA	NA	NA	NA	NA	NA	enhancer	No	NA	1KG-ONT	Yes	NA	NA	NA	NA	NA	NA
chr16:3142272	chr16-3142272-allele50581-80	INS	79	0.984	0.15582450832072617,0.31556195965417866,0.16567460317460317,0.39363817097415504,0.48261758691206547	0.0778644	ZNF213(6.3752e-07, 0.949)	ZNF213(6.3752e-07, 0.949)	NA	NA	NA	NA	NA	NA	NA	No	NA	HPRC,HGSVC,1KG-ONT	Yes	ENSG00000008517.19(0.003507219143884124),ENSG00000122386.11(8.576330162767819e-08),ENSG00000263072.8(5.836411074693551e-07)	Mean corpuscular hemoglobin(ZSCAN10, rs2717685, 2E-10, 0.6944646052140563),Core binding factor acute myeloid leukemia(ZNF205,ZNF213-AS1,ZSCAN10 - ZNF213-AS1, rs11647815, 1E-35, 0.5776753421395127),Core binding factor acute myeloid leukemia(ZNF205,ZNF213-AS1,ZSCAN10 - ZNF213-AS1, rs11647815, 7E-21, 0.5776753421395127),Estimated glomerular filtration rate (creatinine)(ZNF213-AS1, rs11647815, 1E-8, 0.5776753421395127),Core binding factor acute myeloid leukemia(ZNF205,ZNF213-AS1,ZSCAN10 - ZNF213-AS1, rs2002341, 1E-35, 0.5625174112505024),Core binding factor acute myeloid leukemia(ZNF205,ZNF213-AS1,ZSCAN10 - ZNF213-AS1, rs2002341, 7E-21, 0.5625174112505024),Height(ZNF213-AS1, ZNF213, rs1053997, 2E-8, 0.7058945600069181),Height(ZNF213-AS1, CASP16P, rs2550392, 2E-66, 0.8291191597706132)	Arthropathy of pelvis(0.35%, 2.67%, 0.13, [0.02;0.97], 0.016202),Atrial fibrillation(1.05%, 4.80%, 0.21, [0.06;0.7], 0.004949),Brachial radiculitis(7.34%, 4.09%, 1.86, [1.01;3.42], 0.049776),Chronic kidney disease stage 2(0.70%, 3.38%, 0.2, [0.05;0.87], 0.017895),Enthesopathy(8.74%, 4.45%, 2.06, [1.16;3.65], 0.019718),Impaired fasting glycemia(2.45%, 6.05%, 0.39, [0.17;0.89], 0.026386),Leukocytosis(3.50%, 6.94%, 0.49, [0.24;0.99], 0.043593),Leukopenia(1.05%, 3.91%, 0.26, [0.08;0.88], 0.018124),Lymphadenopathy(2.80%, 6.23%, 0.43, [0.2;0.95], 0.031681),Renal disorder due to type 2 diabetes mellitus(0.35%, 2.67%, 0.13, [0.02;0.97], 0.016202)	NA	NA	NA
chr16:3142296	chr16-3142296-allele50582-80	INS	79	NA	0.014372163388804841,0.002881844380403458,0.001984126984126984,0.0009940357852882703,0.0	0.0170294	ZNF213(6.3752e-07, 0.949)	ZNF213(6.3752e-07, 0.949)	NA	NA	NA	NA	NA	NA	NA	No	NA	HPRC,HGSVC,1KG-ONT	Yes	NA	NA	NA	NA	NA	NA
chr16:3197548	chr16-3197548-allele51440-88	INS	87	NA	0.08169440242057488,0.012968299711815562,0.0,0.0,0.0	0.126531	NA	NA	NA	NA	NA	NA	NA	NA	NA	No	NA	HPRC,HGSVC,1KG-ONT	No	NA	NA	NA	NA	NA	NA
chr16:3197578	chr16-3197578-allele51441-1	DEL	89	NA	0.1762481089258699,0.19740634005763688,0.0744047619047619,0.21272365805168986,0.0736196319018405	0.00623824	NA	NA	NA	NA	NA	NA	NA	NA	NA	No	NA	HPRC,HGSVC,1KG-ONT	Yes	NA	NA	NA	NA	NA	NA
chr16:3197580	chr16-3197580-allele51442-1	DEL	68	NA	0.0015128593040847202,0.0,0.0,0.0,0.0	0.00234988	NA	NA	NA	NA	NA	NA	NA	NA	NA	No	NA	HPRC,HGSVC,1KG-ONT	Yes	NA	NA	NA	NA	NA	NA
chr16:3197581	chr16-3197581-allele51447-1	DEL	84	NA	0.1346444780635401,0.01585014409221902,0.006944444444444444,0.0019880715705765406,0.005112474437627812	0.185837	NA	NA	NA	NA	NA	NA	NA	NA	NA	No	NA	HPRC,HGSVC,1KG-ONT	Yes	NA	NA	NA	NA	NA	NA
chr16:3197581	chr16-3197581-allele51443-378	INS	377	NA	0.00529500756429652,0.005763688760806916,0.026785714285714284,0.020874751491053677,0.013292433537832311	0.00478025	NA	NA	NA	NA	NA	NA	NA	NA	NA	No	NA	HPRC,HGSVC,1KG-ONT	No	NA	NA	NA	NA	NA	NA
chr16:3197581	chr16-3197581-allele51445-359	INS	358	NA	0.21633888048411498,0.2219020172910663,0.30654761904761907,0.2753479125248509,0.24028629856850717	0.00565843	NA	NA	NA	NA	NA	NA	NA	NA	NA	No	NA	HPRC,HGSVC,1KG-ONT	No	NA	NA	NA	NA	NA	NA
chr16:3197581	chr16-3197581-allele51446-760	INS	759	NA	0.0113464447806354,0.001440922190201729,0.0,0.0,0.002044989775051125	0.0148428	NA	NA	NA	NA	NA	NA	NA	NA	NA	No	NA	HGSVC,1KG-ONT	No	NA	NA	NA	NA	NA	NA
chr16:3197594	chr16-3197594-allele51448-1	DEL	63	NA	0.0113464447806354,0.010086455331412104,0.0496031746031746,0.006958250497017893,0.027607361963190184	0.00369582	NA	NA	NA	NA	NA	NA	NA	NA	NA	No	NA	HPRC,HGSVC,1KG-ONT	Yes	NA	NA	NA	NA	NA	NA
chr16:3197599	chr16-3197599-allele51449-1	DEL	69	NA	0.21255673222390317,0.20605187319884727,0.2847222222222222,0.279324055666004,0.2229038854805726	0.00376572	NA	NA	NA	NA	NA	NA	NA	NA	NA	No	NA	HPRC,HGSVC,1KG-ONT	Yes	NA	NA	NA	NA	NA	NA
chr16:3197605	chr16-3197605-allele51450-1	DEL	63	NA	0.0022692889561270802,0.0,0.0,0.0,0.0	0.00377908	NA	NA	NA	NA	NA	NA	NA	NA	NA	No	NA	HPRC,HGSVC,1KG-ONT	Yes	NA	NA	NA	NA	NA	NA
chr16:3197693	chr16-3197693-allele51454-143	INS	142	NA	0.0015128593040847202,0.0,0.0,0.0,0.0	0.00234988	NA	NA	NA	NA	NA	NA	NA	NA	NA	No	NA	HPRC,HGSVC	No	NA	NA	NA	NA	NA	NA
chr16:3197711	chr16-3197711-allele51455-130	INS	129	NA	0.0037821482602118004,0.001440922190201729,0.0,0.0,0.0	0.00462462	NA	NA	NA	NA	NA	NA	NA	NA	NA	No	NA	HPRC,HGSVC	No	NA	NA	NA	NA	NA	NA
chr16:3197778	chr16-3197778-allele51459-517	INS	516	NA	0.0030257186081694403,0.001440922190201729,0.016865079365079364,0.0,0.0	NA	NA	NA	NA	NA	NA	NA	NA	NA	NA	No	NA	HPRC,HGSVC,1KG-ONT	No	NA	NA	NA	NA	NA	NA
chr16:3197778	chr16-3197778-allele51470-456	INS	455	NA	0.0,0.0,0.0,0.0009940357852882703,0.0	NA	NA	NA	NA	NA	NA	NA	NA	NA	NA	No	NA	HPRC,HGSVC,1KG-ONT	No	NA	NA	NA	NA	NA	NA
chr16:3197778	chr16-3197778-allele51458-457	INS	456	NA	0.0030257186081694403,0.012968299711815562,0.001984126984126984,0.002982107355864811,0.00408997955010225	NA	NA	NA	NA	NA	NA	NA	NA	NA	NA	No	NA	HPRC,HGSVC,1KG-ONT	No	NA	NA	NA	NA	NA	NA
chr16:3197778	chr16-3197778-allele51465-439	INS	438	NA	0.0,0.0,0.0,0.0,0.00408997955010225	0.000224143	NA	NA	NA	NA	NA	NA	NA	NA	NA	No	NA	HPRC,HGSVC,1KG-ONT	No	NA	NA	NA	NA	NA	NA
chr16:3197778	chr16-3197778-allele51466-457	INS	456	NA	0.0,0.008645533141210375,0.0,0.0,0.0	0.000593574	NA	NA	NA	NA	NA	NA	NA	NA	NA	No	NA	HPRC,HGSVC,1KG-ONT	No	NA	NA	NA	NA	NA	NA
chr16:3197778	chr16-3197778-allele51460-695	INS	694	NA	0.0,0.007204610951008645,0.005952380952380952,0.0,0.0	0.00151771	NA	NA	NA	NA	NA	NA	NA	NA	NA	No	NA	HGSVC,1KG-ONT	No	NA	NA	NA	NA	NA	NA
chr16:3197778	chr16-3197778-allele51461-428	INS	427	NA	0.01739788199697428,0.07636887608069164,0.05952380952380952,0.07256461232604373,0.13394683026584867	0.0358293	NA	NA	NA	NA	NA	NA	NA	NA	NA	No	NA	HPRC,HGSVC,1KG-ONT	No	NA	NA	NA	NA	NA	NA
chr16:3197781	chr16-3197781-allele51471-91	INS	90	NA	0.0,0.0,0.0,0.0,0.0010224948875255625	NA	NA	NA	NA	NA	NA	NA	NA	NA	NA	No	NA	HPRC,HGSVC,1KG-ONT	No	NA	NA	NA	NA	NA	NA
chr16:3197811	chr16-3197811-allele51474-151	INS	150	NA	0.0007564296520423601,0.0,0.0,0.0,0.0	0.000918741	NA	NA	NA	NA	NA	NA	NA	NA	NA	No	NA	HPRC,HGSVC	No	NA	NA	NA	NA	NA	NA
chr16:3197840	chr16-3197840-allele51478-67	INS	66	NA	0.0015128593040847202,0.001440922190201729,0.001984126984126984,0.011928429423459244,0.017382413087934562	0.00326364	NA	NA	NA	NA	NA	NA	NA	NA	NA	No	NA	HPRC,HGSVC,1KG-ONT	No	NA	NA	NA	NA	NA	NA
chr16:3197841	chr16-3197841-allele51483-139	INS	138	NA	0.0007564296520423601,0.001440922190201729,0.0,0.0,0.0	NA	NA	NA	NA	NA	NA	NA	NA	NA	NA	No	NA	HPRC,HGSVC	No	NA	NA	NA	NA	NA	NA
chr16:3197841	chr16-3197841-allele51486-493	INS	492	NA	0.0,0.0,0.000992063492063492,0.0,0.0	NA	NA	NA	NA	NA	NA	NA	NA	NA	NA	No	NA	HPRC,HGSVC,1KG-ONT	No	NA	NA	NA	NA	NA	NA
chr16:3197841	chr16-3197841-allele51479-187	INS	186	NA	0.0015128593040847202,0.0,0.0,0.0,0.0	0.00234988	NA	NA	NA	NA	NA	NA	NA	NA	NA	No	NA	HPRC,HGSVC	No	NA	NA	NA	NA	NA	NA
chr16:3197841	chr16-3197841-allele51481-169	INS	168	NA	0.0007564296520423601,0.040345821325648415,0.037698412698412696,0.002982107355864811,0.007157464212678937	0.0122696	NA	NA	NA	NA	NA	NA	NA	NA	NA	No	NA	HPRC,HGSVC	No	NA	NA	NA	NA	NA	NA
chr16:3197852	chr16-3197852-allele51487-149	INS	148	NA	0.0007564296520423601,0.0,0.0,0.0,0.0	0.000918741	NA	NA	NA	NA	NA	NA	NA	NA	NA	No	NA	HPRC,HGSVC	No	NA	NA	NA	NA	NA	NA
chr16:3197859	chr16-3197859-allele51490-482	INS	481	NA	0.00529500756429652,0.0,0.001984126984126984,0.0,0.0	0.00576273	NA	NA	NA	NA	NA	NA	NA	NA	NA	No	NA	HPRC,HGSVC,1KG-ONT	No	NA	NA	NA	NA	NA	NA
chr16:3197859	chr16-3197859-allele51489-435	INS	434	NA	0.0,0.002881844380403458,0.006944444444444444,0.0,0.0081799591002045	0.00238547	NA	NA	NA	NA	NA	NA	NA	NA	NA	No	NA	HPRC,HGSVC,1KG-ONT	No	NA	NA	NA	NA	NA	NA
chr16:3197865	chr16-3197865-allele51495-96	INS	95	NA	0.0007564296520423601,0.0,0.0,0.0019880715705765406,0.00408997955010225	NA	NA	NA	NA	NA	NA	NA	NA	NA	NA	No	NA	HPRC,HGSVC,1KG-ONT	No	NA	NA	NA	NA	NA	NA
chr16:3197871	chr16-3197871-allele51496-1	DEL	58	NA	0.019667170953101363,0.002881844380403458,0.0,0.0009940357852882703,0.0	0.0298114	NA	NA	NA	NA	NA	NA	NA	NA	NA	No	NA	HPRC,HGSVC	Yes	NA	NA	NA	NA	NA	NA
chr16:3197877	chr16-3197877-allele51501-77	INS	76	NA	0.00529500756429652,0.0,0.03869047619047619,0.005964214711729622,0.003067484662576687	0.00210557	NA	NA	NA	NA	NA	NA	NA	NA	NA	No	NA	HPRC,HGSVC,1KG-ONT	No	NA	NA	NA	NA	NA	NA
chr16:3197877	chr16-3197877-allele51503-72	INS	71	NA	0.0,0.0,0.005952380952380952,0.0,0.0010224948875255625	0.000778337	NA	NA	NA	NA	NA	NA	NA	NA	NA	No	NA	HPRC,HGSVC,1KG-ONT	No	NA	NA	NA	NA	NA	NA
chr16:3197877	chr16-3197877-allele51498-73	INS	72	NA	0.01059001512859304,0.1685878962536023,0.05952380952380952,0.1550695825049702,0.04703476482617587	0.0562749	NA	NA	NA	NA	NA	NA	NA	NA	NA	No	NA	HPRC,HGSVC,1KG-ONT	No	NA	NA	NA	NA	NA	NA
chr16:3197877	chr16-3197877-allele51499-601	INS	600	NA	0.0022692889561270802,0.0,0.000992063492063492,0.0009940357852882703,0.0010224948875255625	0.000371588	NA	NA	NA	NA	NA	NA	NA	NA	NA	No	NA	HPRC,HGSVC,1KG-ONT	No	NA	NA	NA	NA	NA	NA
chr16:3197959	chr16-3197959-allele51525-91	INS	90	NA	0.0030257186081694403,0.0,0.0,0.0,0.0	0.00520636	NA	NA	NA	NA	NA	NA	NA	NA	NA	No	NA	HPRC,HGSVC,1KG-ONT	No	NA	NA	NA	NA	NA	NA
chr16:3197959	chr16-3197959-allele51522-1	DEL	78	NA	0.0015128593040847202,0.0,0.0,0.0,0.0	0.00234988	NA	NA	NA	NA	NA	NA	NA	NA	NA	No	NA	HPRC,HGSVC	Yes	NA	NA	NA	NA	NA	NA
chr16:3197995	chr16-3197995-allele51531-79	INS	78	NA	0.05597579425113464,0.05043227665706052,0.08531746031746032,0.05168986083499006,0.08486707566462168	0.000883692	NA	NA	NA	NA	NA	NA	NA	NA	NA	No	NA	HPRC,HGSVC,1KG-ONT	No	NA	NA	NA	NA	NA	NA
chr16:3198013	chr16-3198013-allele51543-319	INS	318	NA	0.0,0.0,0.0,0.0,0.002044989775051125	NA	NA	NA	NA	NA	NA	NA	NA	NA	NA	No	NA	HPRC,HGSVC,1KG-ONT	No	NA	NA	NA	NA	NA	NA
chr16:3198019	chr16-3198019-allele51544-91	INS	90	NA	0.01664145234493192,0.01729106628242075,0.006944444444444444,0.006958250497017893,0.003067484662576687	0.00330367	NA	NA	NA	NA	NA	NA	NA	NA	NA	No	NA	HPRC,HGSVC,1KG-ONT	No	NA	NA	NA	NA	NA	NA
chr16:3198019	chr16-3198019-allele51548-319	INS	318	NA	0.0,0.01585014409221902,0.017857142857142856,0.0019880715705765406,0.0010224948875255625	0.00521471	NA	NA	NA	NA	NA	NA	NA	NA	NA	No	NA	HPRC,HGSVC,1KG-ONT	No	NA	NA	NA	NA	NA	NA
chr16:3198019	chr16-3198019-allele51549-301	INS	300	NA	0.0,0.0,0.0,0.003976143141153081,0.0010224948875255625	0.000408842	NA	NA	NA	NA	NA	NA	NA	NA	NA	No	NA	HPRC,HGSVC,1KG-ONT	No	NA	NA	NA	NA	NA	NA
chr16:3198020	chr16-3198020-allele51550-318	INS	317	NA	0.0,0.0,0.005952380952380952,0.0009940357852882703,0.0	0.000778337	NA	NA	NA	NA	NA	NA	NA	NA	NA	No	NA	HPRC,HGSVC,1KG-ONT	No	NA	NA	NA	NA	NA	NA
chr16:3198048	chr16-3198048-allele51554-336	INS	335	NA	0.0007564296520423601,0.0,0.0,0.0,0.0	0.000918741	NA	NA	NA	NA	NA	NA	NA	NA	NA	No	NA	HPRC,HGSVC,1KG-ONT	No	NA	NA	NA	NA	NA	NA
chr16:3198084	chr16-3198084-allele51556-104	INS	103	NA	0.0,0.001440922190201729,0.0,0.003976143141153081,0.0	0.000408842	NA	NA	NA	NA	NA	NA	NA	NA	NA	No	NA	HPRC,HGSVC,1KG-ONT	No	NA	NA	NA	NA	NA	NA
chr16:3207165	chr16-3207165-allele51686-110	INS	109	NA	0.3744326777609682,0.23631123919308358,0.15773809523809523,0.2584493041749503,0.22699386503067484	0.0605304	NA	NA	NA	NA	NA	NA	NA	NA	NA	No	NA	HPRC,HGSVC,1KG-ONT	Yes	NA	NA	NA	NA	NA	NA
chr16:3207165	chr16-3207165-allele51691-105	INS	104	NA	0.0015128593040847202,0.0,0.0,0.0,0.0	0.00234988	NA	NA	NA	NA	NA	NA	NA	NA	NA	No	NA	HPRC,HGSVC,1KG-ONT	Yes	NA	NA	NA	NA	NA	NA
chr16:3207165	chr16-3207165-allele51689-110	INS	109	NA	0.03177004538577912,0.002881844380403458,0.0,0.0,0.0	0.0536233	NA	NA	NA	NA	NA	NA	NA	NA	NA	No	NA	HPRC,HGSVC,1KG-ONT	Yes	NA	NA	NA	NA	NA	NA
chr16:3207165	chr16-3207165-allele51693-109	INS	108	NA	0.0,0.0,0.0,0.003976143141153081,0.0	0.000224143	NA	NA	NA	NA	NA	NA	NA	NA	NA	No	NA	HPRC,HGSVC,1KG-ONT	Yes	NA	NA	NA	NA	NA	NA
chr16:3207165	chr16-3207165-allele51690-105	INS	104	NA	0.009077155824508321,0.020172910662824207,0.008928571428571428,0.048707753479125246,0.09100204498977506	0.0171516	NA	NA	NA	NA	NA	NA	NA	NA	NA	No	NA	HPRC,HGSVC,1KG-ONT	Yes	NA	NA	NA	NA	NA	NA
chr16:3207170	chr16-3207170-allele51696-103	INS	102	NA	0.0,0.0,0.0,0.0,0.0010224948875255625	NA	NA	NA	NA	NA	NA	NA	NA	NA	NA	No	NA	HPRC,HGSVC,1KG-ONT	Yes	NA	NA	NA	NA	NA	NA
chr16:3207170	chr16-3207170-allele51697-98	INS	97	NA	0.0015128593040847202,0.001440922190201729,0.0,0.0,0.0010224948875255625	7.61513e-05	NA	NA	NA	NA	NA	NA	NA	NA	NA	No	NA	HPRC,HGSVC,1KG-ONT	Yes	NA	NA	NA	NA	NA	NA
chr16:3207170	chr16-3207170-allele51695-105	INS	104	NA	0.0416036308623298,0.07348703170028818,0.041666666666666664,0.07654075546719682,0.09918200408997956	0.00730852	NA	NA	NA	NA	NA	NA	NA	NA	NA	No	NA	HPRC,HGSVC,1KG-ONT	Yes	NA	NA	NA	NA	NA	NA
chr16:3207172	chr16-3207172-allele51699-119	INS	118	NA	0.0007564296520423601,0.0,0.0,0.0,0.002044989775051125	NA	NA	NA	NA	NA	NA	NA	NA	NA	NA	No	NA	HPRC,HGSVC,1KG-ONT	Yes	NA	NA	NA	NA	NA	NA
chr16:3207172	chr16-3207172-allele51703-131	INS	130	NA	0.0,0.0,0.0,0.0009940357852882703,0.0	NA	NA	NA	NA	NA	NA	NA	NA	NA	NA	No	NA	HPRC,HGSVC,1KG-ONT	Yes	NA	NA	NA	NA	NA	NA
chr16:3207183	chr16-3207183-allele51708-117	INS	116	NA	0.273071104387292,0.1829971181556196,0.2837301587301587,0.23359840954274355,0.1411042944785276	0.0095376	NA	NA	NA	NA	NA	NA	NA	NA	NA	No	NA	HPRC,HGSVC,1KG-ONT	Yes	NA	NA	NA	NA	NA	NA
chr16:3207193	chr16-3207193-allele51709-123	INS	122	0.874294	0.08093797276853253,0.4899135446685879,0.5634920634920635,0.39165009940357853,0.4447852760736196	0.27245	NA	NA	NA	NA	NA	NA	NA	NA	NA	No	NA	HPRC,HGSVC,1KG-ONT	Yes	ENSG00000007038.11(0.0007485851394380401),ENSG00000103351.13(0.046872601341122),ENSG00000162066.16(0.04840407247227974)	Height(OR1F1, rs2238400, 5E-17, 0.534324811129019)	Attention deficit hyperactivity disorder(4.38%, 1.31%, 3.45, [1.27;9.41], 0.01864),Carotid artery obstruction(3.75%, 0.73%, 5.32, [1.6;17.66], 0.008273),Diverticular disease of colon(9.38%, 4.07%, 2.44, [1.27;4.68], 0.009158),Infection by Trichomonas(3.75%, 1.16%, 3.31, [1.13;9.68], 0.032595),Infection caused by Escherichia coli(3.75%, 1.02%, 3.79, [1.26;11.44], 0.021993),Low compliance urinary bladder(3.75%, 1.16%, 3.31, [1.13;9.68], 0.032595),Osteoporosis(8.13%, 3.92%, 2.17, [1.09;4.3], 0.035924),Paroxysmal atrial fibrillation(5.00%, 2.03%, 2.53, [1.04;6.15], 0.048742),Polyneuropathy(3.13%, 7.70%, 0.39, [0.15;0.98], 0.037191),Ventricular premature complex(3.13%, 0.73%, 4.41, [1.26;15.41], 0.025122)	NA	NA	NA
chr16:3207195	chr16-3207195-allele51710-106	INS	105	NA	0.0007564296520423601,0.0,0.000992063492063492,0.0,0.0	NA	NA	NA	NA	NA	NA	NA	NA	NA	NA	No	NA	HPRC,HGSVC,1KG-ONT	Yes	NA	NA	NA	NA	NA	NA
chr16:3207195	chr16-3207195-allele51713-108	INS	107	NA	0.02193645990922844,0.001440922190201729,0.0,0.0,0.0	0.0380065	NA	NA	NA	NA	NA	NA	NA	NA	NA	No	NA	HPRC,HGSVC,1KG-ONT	Yes	NA	NA	NA	NA	NA	NA
chr16:3211027	chr16-3211027-allele51762-1	DEL	2378	NA	0.0416036308623298,0.004322766570605188,0.0,0.0,0.0	0.0690948	NA	NA	NA	NA	NA	NA	NA	NA	NA	No	NA	HPRC,HGSVC,1KG-ONT	Yes	NA	NA	NA	NA	NA	NA
chr16:3213277	chr16-3213277-allele51835-1	DEL	295	NA	0.0794251134644478,0.0345821325648415,0.023809523809523808,0.0536779324055666,0.07464212678936605	0.00903506	NA	NA	NA	NA	NA	NA	NA	NA	NA	No	NA	HPRC,HGSVC,1KG-ONT	No	NA	NA	NA	NA	NA	NA
chr16:3228459	chr16-3228459-allele52065-680	INS	679	NA	0.0,0.0,0.0,0.005964214711729622,0.002044989775051125	0.000705828	ZNF200(3.7491e-12, 1.279)	NA	NA	NA	NA	NA	NA	NA	NA	No	NA	No	Yes	NA	NA	NA	NA	NA	NA
chr16:3234025	chr16-3234025-allele52118-325	INS	324	NA	0.0030257186081694403,0.0,0.0,0.0,0.0	0.00520636	ZNF200(3.7491e-12, 1.279)	NA	NA	NA	NA	NA	NA	NA	NA	No	NA	No	Yes	NA	NA	NA	NA	NA	NA
chr16:3235608	chr16-3235608-allele52137-1	DEL	118	NA	0.007564296520423601,0.0,0.0,0.0009940357852882703,0.0	0.0115415	ZNF200(3.7491e-12, 1.279)	NA	NA	NA	NA	NA	NA	NA	promoter	No	NA	HPRC,HGSVC,1KG-ONT	No	NA	NA	NA	NA	NA	NA
chr16:3235608	chr16-3235608-allele52138-1	DEL	150	NA	0.0007564296520423601,0.0,0.0,0.0,0.0	0.000918741	ZNF200(3.7491e-12, 1.279)	NA	NA	NA	NA	NA	NA	NA	promoter	No	NA	HPRC,HGSVC,1KG-ONT	No	NA	NA	NA	NA	NA	NA
chr16:3235692	chr16-3235692-allele52145-72	INS	71	NA	0.00529500756429652,0.010086455331412104,0.017857142857142856,0.013916500994035786,0.002044989775051125	0.00125767	ZNF200(3.7491e-12, 1.279)	NA	NA	NA	NA	NA	NA	NA	NA	No	NA	HPRC,HGSVC,1KG-ONT	Yes	NA	NA	NA	NA	NA	NA
chr16:3235692	chr16-3235692-allele52143-68	INS	67	NA	0.038577912254160365,0.007204610951008645,0.04265873015873016,0.0268389662027833,0.011247443762781187	0.00378324	ZNF200(3.7491e-12, 1.279)	NA	NA	NA	NA	NA	NA	NA	NA	No	NA	HPRC,HGSVC,1KG-ONT	Yes	NA	NA	NA	NA	NA	NA
chr16:3235692	chr16-3235692-allele52144-86	INS	85	NA	0.02723146747352496,0.01729106628242075,0.0248015873015873,0.013916500994035786,0.00408997955010225	0.00370025	ZNF200(3.7491e-12, 1.279)	NA	NA	NA	NA	NA	NA	NA	NA	No	NA	HPRC,HGSVC,1KG-ONT	Yes	NA	NA	NA	NA	NA	NA
chr16:3235692	chr16-3235692-allele52149-67	INS	66	NA	0.0,0.0,0.013888888888888888,0.002982107355864811,0.0010224948875255625	0.00275566	ZNF200(3.7491e-12, 1.279)	NA	NA	NA	NA	NA	NA	NA	NA	No	NA	HPRC,HGSVC,1KG-ONT	Yes	NA	NA	NA	NA	NA	NA
chr16:3235699	chr16-3235699-allele52150-1	DEL	50	NA	0.0045385779122541605,0.001440922190201729,0.001984126984126984,0.003976143141153081,0.0	0.000832449	ZNF200(3.7491e-12, 1.279)	NA	NA	NA	NA	NA	NA	NA	NA	No	NA	No	No	NA	NA	NA	NA	NA	NA
chr16:3235711	chr16-3235711-allele52153-81	INS	80	NA	0.00529500756429652,0.001440922190201729,0.00992063492063492,0.0019880715705765406,0.0	NA	ZNF200(3.7491e-12, 1.279)	NA	NA	NA	NA	NA	NA	NA	NA	No	NA	HPRC,HGSVC,1KG-ONT	Yes	NA	NA	NA	NA	NA	NA
chr16:3235715	chr16-3235715-allele52155-61	INS	60	NA	0.0680786686838124,0.07204610951008646,0.03869047619047619,0.061630218687872766,0.03067484662576687	0.00296709	ZNF200(3.7491e-12, 1.279)	NA	NA	NA	NA	NA	NA	NA	NA	No	NA	HPRC,HGSVC,1KG-ONT	Yes	NA	NA	NA	NA	NA	NA
chr16:3235715	chr16-3235715-allele52154-74	INS	73	NA	0.0007564296520423601,0.002881844380403458,0.0,0.0,0.0010224948875255625	NA	ZNF200(3.7491e-12, 1.279)	NA	NA	NA	NA	NA	NA	NA	NA	No	NA	HPRC,HGSVC,1KG-ONT	Yes	NA	NA	NA	NA	NA	NA
chr16:3235736	chr16-3235736-allele52159-1	DEL	82	NA	0.0045385779122541605,0.002881844380403458,0.0,0.003976143141153081,0.017382413087934562	NA	ZNF200(3.7491e-12, 1.279)	NA	NA	NA	NA	NA	NA	NA	NA	No	NA	HGSVC	No	NA	NA	NA	NA	NA	NA
chr16:3235748	chr16-3235748-allele52160-77	INS	76	NA	0.0,0.0,0.001984126984126984,0.0,0.0	NA	ZNF200(3.7491e-12, 1.279)	NA	NA	NA	NA	NA	NA	NA	NA	No	NA	HPRC,HGSVC,1KG-ONT	Yes	NA	NA	NA	NA	NA	NA
chr16:3235767	chr16-3235767-allele52166-1	DEL	51	NA	0.01361573373676248,0.002881844380403458,0.00992063492063492,0.009940357852882704,0.0010224948875255625	0.00278542	ZNF200(3.7491e-12, 1.279)	NA	NA	NA	NA	NA	NA	NA	NA	No	NA	No	No	NA	NA	NA	NA	NA	NA
chr16:3235825	chr16-3235825-allele52184-64	INS	63	NA	0.0030257186081694403,0.002881844380403458,0.0248015873015873,0.0,0.0	0.000924353	ZNF200(3.7491e-12, 1.279)	NA	NA	NA	NA	NA	NA	NA	NA	No	NA	HPRC,HGSVC,1KG-ONT	No	NA	NA	NA	NA	NA	NA
chr16:3235862	chr16-3235862-allele52192-56	INS	55	NA	0.0718608169440242,0.059077809798270896,0.05257936507936508,0.09244532803180915,0.09713701431492842	NA	ZNF200(3.7491e-12, 1.279)	NA	NA	NA	NA	NA	NA	NA	NA	No	NA	HPRC,HGSVC,1KG-ONT	No	NA	NA	NA	NA	NA	NA
chr16:3235867	chr16-3235867-allele52197-88	INS	87	NA	0.00529500756429652,0.008645533141210375,0.0,0.015904572564612324,0.002044989775051125	NA	ZNF200(3.7491e-12, 1.279)	NA	NA	NA	NA	NA	NA	NA	NA	No	NA	HPRC,HGSVC,1KG-ONT	No	NA	NA	NA	NA	NA	NA
chr16:3235867	chr16-3235867-allele52208-60	INS	59	NA	0.0015128593040847202,0.0,0.0,0.0,0.0	0.00234988	ZNF200(3.7491e-12, 1.279)	NA	NA	NA	NA	NA	NA	NA	NA	No	NA	HPRC,HGSVC,1KG-ONT	No	NA	NA	NA	NA	NA	NA
chr16:3235867	chr16-3235867-allele52200-134	INS	133	NA	0.0,0.0,0.01984126984126984,0.0019880715705765406,0.013292433537832311	0.00593536	ZNF200(3.7491e-12, 1.279)	NA	NA	NA	NA	NA	NA	NA	NA	No	NA	HGSVC	No	NA	NA	NA	NA	NA	NA
chr16:3235867	chr16-3235867-allele52199-119	INS	118	NA	0.009077155824508321,0.010086455331412104,0.000992063492063492,0.009940357852882704,0.002044989775051125	0.000506731	ZNF200(3.7491e-12, 1.279)	NA	NA	NA	NA	NA	NA	NA	NA	No	NA	HGSVC	No	NA	NA	NA	NA	NA	NA
chr16:3235867	chr16-3235867-allele52206-58	INS	57	NA	0.0,0.0,0.0,0.009940357852882704,0.002044989775051125	0.00170264	ZNF200(3.7491e-12, 1.279)	NA	NA	NA	NA	NA	NA	NA	NA	No	NA	HPRC,HGSVC,1KG-ONT	No	NA	NA	NA	NA	NA	NA
chr16:3235867	chr16-3235867-allele52194-59	INS	58	NA	0.006051437216338881,0.008645533141210375,0.018849206349206348,0.006958250497017893,0.003067484662576687	0.000138829	ZNF200(3.7491e-12, 1.279)	NA	NA	NA	NA	NA	NA	NA	NA	No	NA	HPRC,HGSVC,1KG-ONT	No	NA	NA	NA	NA	NA	NA
chr16:3235867	chr16-3235867-allele52198-83	INS	82	NA	0.009833585476550681,0.002881844380403458,0.001984126984126984,0.007952286282306162,0.0010224948875255625	0.00329344	ZNF200(3.7491e-12, 1.279)	NA	NA	NA	NA	NA	NA	NA	NA	No	NA	HPRC,HGSVC,1KG-ONT	No	NA	NA	NA	NA	NA	NA
chr16:3235867	chr16-3235867-allele52196-93	INS	92	NA	0.0,0.0,0.005952380952380952,0.0,0.0	0.000422056	ZNF200(3.7491e-12, 1.279)	NA	NA	NA	NA	NA	NA	NA	NA	No	NA	HPRC,HGSVC,1KG-ONT	No	NA	NA	NA	NA	NA	NA
chr16:3235889	chr16-3235889-allele52221-82	INS	81	NA	0.0007564296520423601,0.001440922190201729,0.008928571428571428,0.0,0.0	0.000360376	ZNF200(3.7491e-12, 1.279)	NA	NA	NA	NA	NA	NA	NA	NA	No	NA	HPRC,HGSVC,1KG-ONT	No	NA	NA	NA	NA	NA	NA
chr16:3235891	chr16-3235891-allele52223-63	INS	62	NA	0.0030257186081694403,0.008645533141210375,0.0,0.0019880715705765406,0.0010224948875255625	NA	ZNF200(3.7491e-12, 1.279)	NA	NA	NA	NA	NA	NA	NA	NA	No	NA	HPRC,HGSVC,1KG-ONT	No	NA	NA	NA	NA	NA	NA
chr16:3271431	chr16-3271431-allele52696-1	DEL	94	NA	0.0030257186081694403,0.0,0.0,0.0,0.0	0.00520636	ZNF263(1.704e-13, 0.986)	NA	NA	NA	NA	NA	NA	NA	NA	No	NA	HGSVC,1KG-ONT	Yes	NA	NA	NA	NA	NA	NA
chr16:3342157	chr16-3342157-allele53483-1	DEL	2476	NA	0.0,0.0,0.0,0.0,0.012269938650306749	0.00170264	NA	NA	NA	NA	NA	NA	NA	NA	NA	No	NA	No	Yes	NA	NA	NA	NA	NA	NA
chr16:3370447	chr16-3370447-allele53918-1	DEL	4580	NA	0.023449319213313162,0.001440922190201729,0.0,0.0,0.0	0.0407638	NA	NA	NA	NA	NA	NA	NA	NA	NA	No	NA	HPRC,HGSVC,1KG-ONT	Yes	NA	NA	NA	NA	NA	NA
chr16:3373463	chr16-3373463-allele53966-88	INS	87	NA	0.1021180030257186,0.012968299711815562,0.015873015873015872,0.011928429423459244,0.017382413087934562	0.098511	NA	NA	NA	NA	NA	NA	NA	NA	NA	No	NA	HPRC,HGSVC,1KG-ONT	Yes	NA	NA	NA	NA	NA	NA
chr16:3393170	chr16-3393170-allele54135-53	INS	52	NA	0.01059001512859304,0.002881844380403458,0.0,0.0,0.0	0.0151976	NA	NA	NA	NA	NA	NA	NA	NA	NA	No	NA	HPRC,HGSVC	No	NA	NA	NA	NA	NA	NA
chr16:3393193	chr16-3393193-allele54142-176	INS	175	NA	0.0007564296520423601,0.0,0.0,0.0,0.0	0.000918741	NA	NA	NA	NA	NA	NA	NA	NA	NA	No	NA	HPRC,HGSVC,1KG-ONT	No	NA	NA	NA	NA	NA	NA
chr16:3393193	chr16-3393193-allele54141-183	INS	182	NA	0.0015128593040847202,0.0,0.0,0.0,0.0010224948875255625	0.00077342	NA	NA	NA	NA	NA	NA	NA	NA	NA	No	NA	HPRC,HGSVC,1KG-ONT	No	NA	NA	NA	NA	NA	NA
chr16:3393195	chr16-3393195-allele54143-440	INS	439	NA	0.0007564296520423601,0.0,0.0,0.0,0.0	0.000918741	NA	NA	NA	NA	NA	NA	NA	NA	NA	No	NA	HPRC,HGSVC,1KG-ONT	No	NA	NA	NA	NA	NA	NA
chr16:3393202	chr16-3393202-allele54163-459	INS	458	NA	0.0007564296520423601,0.0,0.0,0.0,0.0	0.000918741	NA	NA	NA	NA	NA	NA	NA	NA	NA	No	NA	HPRC,HGSVC,1KG-ONT	No	NA	NA	NA	NA	NA	NA
chr16:3393202	chr16-3393202-allele54149-471	INS	470	NA	0.0030257186081694403,0.0,0.016865079365079364,0.0,0.006134969325153374	0.000451934	NA	NA	NA	NA	NA	NA	NA	NA	NA	No	NA	HPRC,HGSVC,1KG-ONT	No	NA	NA	NA	NA	NA	NA
chr16:3393202	chr16-3393202-allele54156-353	INS	352	NA	0.0007564296520423601,0.0,0.0,0.0,0.0	0.000918741	NA	NA	NA	NA	NA	NA	NA	NA	NA	No	NA	HPRC,HGSVC,1KG-ONT	No	NA	NA	NA	NA	NA	NA
chr16:3393202	chr16-3393202-allele54184-441	INS	440	NA	0.0007564296520423601,0.0,0.0,0.0,0.0	0.000918741	NA	NA	NA	NA	NA	NA	NA	NA	NA	No	NA	HPRC,HGSVC,1KG-ONT	No	NA	NA	NA	NA	NA	NA
chr16:3393202	chr16-3393202-allele54185-319	INS	318	NA	0.0007564296520423601,0.0,0.0,0.0,0.0	0.000918741	NA	NA	NA	NA	NA	NA	NA	NA	NA	No	NA	HPRC,HGSVC,1KG-ONT	No	NA	NA	NA	NA	NA	NA
chr16:3393202	chr16-3393202-allele54162-433	INS	432	NA	0.01059001512859304,0.001440922190201729,0.0,0.0,0.0	0.0171373	NA	NA	NA	NA	NA	NA	NA	NA	NA	No	NA	HPRC,HGSVC,1KG-ONT	No	NA	NA	NA	NA	NA	NA
chr16:3393202	chr16-3393202-allele54154-253	INS	252	0.729556	0.10892586989409984,0.43948126801152737,0.5267857142857143,0.3588469184890656,0.4130879345603272	0.203718	NA	NA	NA	NA	NA	NA	NA	NA	NA	No	NA	HPRC,HGSVC,1KG-ONT	No	ENSG00000167984.18(0.02716261812424486)	Insomnia(ZNF174 - ZNF597, rs11077334, 3E-8, 0.527856398008202)	Benign paroxysmal positional vertigo(7.14%, 2.15%, 3.51, [1.64;7.49], 0.001984),Chronic allergic conjunctivitis(5.10%, 1.84%, 2.87, [1.22;6.74], 0.018914),Chronic obstructive pulmonary disease(4.08%, 8.44%, 0.46, [0.22;0.99], 0.043316),Chronic sinusitis(14.80%, 9.20%, 1.71, [1.07;2.76], 0.032772),Displacement of lumbar intervertebral disc without myelopathy(4.59%, 1.84%, 2.57, [1.07;6.19], 0.037379),Headache disorder(4.08%, 1.38%, 3.04, [1.16;7.99], 0.035495),Melanocytic nevus(7.65%, 2.91%, 2.76, [1.38;5.54], 0.005876),Migraine with aura(5.10%, 2.15%, 2.45, [1.07;5.61], 0.045365),Non-neoplastic nevus(3.57%, 0.92%, 3.99, [1.32;12.01], 0.015124),Osteophyte of bone(4.08%, 1.23%, 3.43, [1.27;9.25], 0.016159),Paralytic ileus(3.06%, 0.77%, 4.09, [1.23;13.54], 0.022888),Paroxysmal atrial fibrillation(5.10%, 1.84%, 2.87, [1.22;6.74], 0.018914),Refractory migraine(3.57%, 0.77%, 4.79, [1.5;15.27], 0.008655),Restless legs(3.06%, 0.77%, 4.09, [1.23;13.54], 0.022888),Thrombocytopenic disorder(5.10%, 2.15%, 2.45, [1.07;5.61], 0.045365),Umbilical hernia(1.02%, 5.06%, 0.19, [0.05;0.81], 0.012259),Ureteric stone(4.08%, 0.77%, 5.51, [1.78;17.03], 0.003109),Venous varices(3.06%, 0.77%, 4.09, [1.23;13.54], 0.022888),Vitamin D deficiency(31.12%, 23.93%, 1.44, [1.01;2.04], 0.049803),Vitreous degeneration(5.10%, 1.69%, 3.13, [1.31;7.49], 0.014656)	NA	NA	NA
chr16:3393202	chr16-3393202-allele54151-371	INS	370	NA	0.006051437216338881,0.0,0.0,0.0,0.0	0.0108963	NA	NA	NA	NA	NA	NA	NA	NA	NA	No	NA	HPRC,HGSVC,1KG-ONT	No	NA	NA	NA	NA	NA	NA
chr16:3393202	chr16-3393202-allele54157-369	INS	368	NA	0.0030257186081694403,0.0,0.0,0.0,0.0	0.00520636	NA	NA	NA	NA	NA	NA	NA	NA	NA	No	NA	HPRC,HGSVC,1KG-ONT	No	NA	NA	NA	NA	NA	NA
chr16:3393202	chr16-3393202-allele54173-354	INS	353	NA	0.0015128593040847202,0.0,0.0,0.0,0.0	0.00234988	NA	NA	NA	NA	NA	NA	NA	NA	NA	No	NA	HPRC,HGSVC,1KG-ONT	No	NA	NA	NA	NA	NA	NA
chr16:3393202	chr16-3393202-allele54153-231	INS	230	NA	0.006051437216338881,0.06051873198847262,0.003968253968253968,0.04473161033797217,0.010224948875255624	0.0101401	NA	NA	NA	NA	NA	NA	NA	NA	NA	No	NA	HPRC,HGSVC,1KG-ONT	No	NA	NA	NA	NA	NA	NA
chr16:3393202	chr16-3393202-allele54164-395	INS	394	NA	0.019667170953101363,0.001440922190201729,0.0,0.0,0.0	0.0338211	NA	NA	NA	NA	NA	NA	NA	NA	NA	No	NA	HPRC,HGSVC,1KG-ONT	No	NA	NA	NA	NA	NA	NA
chr16:3393202	chr16-3393202-allele54159-128	INS	127	NA	0.0007564296520423601,0.0,0.0,0.0,0.0	0.000918741	NA	NA	NA	NA	NA	NA	NA	NA	NA	No	NA	HPRC,HGSVC,1KG-ONT	No	NA	NA	NA	NA	NA	NA
chr16:3393202	chr16-3393202-allele54155-323	INS	322	NA	0.05143721633888049,0.004322766570605188,0.0,0.0009940357852882703,0.0	0.0843816	NA	NA	NA	NA	NA	NA	NA	NA	NA	No	NA	HPRC,HGSVC,1KG-ONT	No	NA	NA	NA	NA	NA	NA
chr16:3393202	chr16-3393202-allele54166-443	INS	442	NA	0.0030257186081694403,0.0,0.0,0.0,0.003067484662576687	0.00123841	NA	NA	NA	NA	NA	NA	NA	NA	NA	No	NA	HPRC,HGSVC,1KG-ONT	No	NA	NA	NA	NA	NA	NA
chr16:3393202	chr16-3393202-allele54176-257	INS	256	NA	0.0,0.001440922190201729,0.000992063492063492,0.0,0.0	NA	NA	NA	NA	NA	NA	NA	NA	NA	NA	No	NA	HPRC,HGSVC,1KG-ONT	No	NA	NA	NA	NA	NA	NA
chr16:3393202	chr16-3393202-allele54146-145	INS	144	NA	0.0015128593040847202,0.0446685878962536,0.03273809523809524,0.02982107355864811,0.04805725971370143	0.0234582	NA	NA	NA	NA	NA	NA	NA	NA	NA	No	NA	HPRC,HGSVC,1KG-ONT	No	NA	NA	NA	NA	NA	NA
chr16:3393202	chr16-3393202-allele54192-317	INS	316	NA	0.0030257186081694403,0.0,0.0,0.0,0.0	0.00520636	NA	NA	NA	NA	NA	NA	NA	NA	NA	No	NA	HPRC,HGSVC,1KG-ONT	No	NA	NA	NA	NA	NA	NA
chr16:3393202	chr16-3393202-allele54158-194	INS	193	NA	0.0007564296520423601,0.002881844380403458,0.0,0.0,0.0	NA	NA	NA	NA	NA	NA	NA	NA	NA	NA	No	NA	HPRC,HGSVC,1KG-ONT	No	NA	NA	NA	NA	NA	NA
chr16:3393202	chr16-3393202-allele54194-411	INS	410	NA	0.01059001512859304,0.002881844380403458,0.011904761904761904,0.0,0.006134969325153374	0.00140502	NA	NA	NA	NA	NA	NA	NA	NA	NA	No	NA	HPRC,HGSVC,1KG-ONT	No	NA	NA	NA	NA	NA	NA
chr16:3393202	chr16-3393202-allele54150-417	INS	416	NA	0.00529500756429652,0.005763688760806916,0.003968253968253968,0.0,0.0081799591002045	NA	NA	NA	NA	NA	NA	NA	NA	NA	NA	No	NA	HPRC,HGSVC,1KG-ONT	No	NA	NA	NA	NA	NA	NA
chr16:3393202	chr16-3393202-allele54186-229	INS	228	NA	0.0,0.0,0.0,0.0009940357852882703,0.0	NA	NA	NA	NA	NA	NA	NA	NA	NA	NA	No	NA	HPRC,HGSVC,1KG-ONT	No	NA	NA	NA	NA	NA	NA
chr16:3393202	chr16-3393202-allele54177-230	INS	229	NA	0.0022692889561270802,0.0,0.006944444444444444,0.0009940357852882703,0.0010224948875255625	NA	NA	NA	NA	NA	NA	NA	NA	NA	NA	No	NA	HPRC,HGSVC,1KG-ONT	No	NA	NA	NA	NA	NA	NA
chr16:3393202	chr16-3393202-allele54147-172	INS	171	NA	0.08245083207261725,0.004322766570605188,0.0,0.007952286282306162,0.007157464212678937	0.112822	NA	NA	NA	NA	NA	NA	NA	NA	NA	No	NA	HPRC,HGSVC,1KG-ONT	No	NA	NA	NA	NA	NA	NA
chr16:3393202	chr16-3393202-allele54180-411	INS	410	NA	0.0264750378214826,0.002881844380403458,0.0,0.0,0.0010224948875255625	0.0420828	NA	NA	NA	NA	NA	NA	NA	NA	NA	No	NA	HPRC,HGSVC,1KG-ONT	No	NA	NA	NA	NA	NA	NA
chr16:3393202	chr16-3393202-allele54148-154	INS	153	NA	0.0045385779122541605,0.001440922190201729,0.0,0.0,0.0	0.00598883	NA	NA	NA	NA	NA	NA	NA	NA	NA	No	NA	HPRC,HGSVC,1KG-ONT	No	NA	NA	NA	NA	NA	NA
chr16:3393202	chr16-3393202-allele54167-333	INS	332	NA	0.007564296520423601,0.0,0.0,0.0,0.0	0.0137297	NA	NA	NA	NA	NA	NA	NA	NA	NA	No	NA	HPRC,HGSVC,1KG-ONT	No	NA	NA	NA	NA	NA	NA
chr16:3393202	chr16-3393202-allele54152-293	INS	292	NA	0.0007564296520423601,0.001440922190201729,0.0,0.018886679920477135,0.003067484662576687	0.00255092	NA	NA	NA	NA	NA	NA	NA	NA	NA	No	NA	HPRC,HGSVC,1KG-ONT	No	NA	NA	NA	NA	NA	NA
chr16:3393202	chr16-3393202-allele54175-170	INS	169	NA	0.015128593040847202,0.002881844380403458,0.002976190476190476,0.0009940357852882703,0.0	0.0169602	NA	NA	NA	NA	NA	NA	NA	NA	NA	No	NA	HPRC,HGSVC,1KG-ONT	No	NA	NA	NA	NA	NA	NA
chr16:3393202	chr16-3393202-allele54168-266	INS	265	NA	0.0007564296520423601,0.004322766570605188,0.0,0.003976143141153081,0.005112474437627812	0.000693256	NA	NA	NA	NA	NA	NA	NA	NA	NA	No	NA	HPRC,HGSVC,1KG-ONT	No	NA	NA	NA	NA	NA	NA
chr16:3393203	chr16-3393203-allele54198-138	INS	137	NA	0.0007564296520423601,0.0,0.0,0.0,0.003067484662576687	NA	NA	NA	NA	NA	NA	NA	NA	NA	NA	No	NA	HPRC,HGSVC,1KG-ONT	No	NA	NA	NA	NA	NA	NA
chr16:3393203	chr16-3393203-allele54197-142	INS	141	NA	0.0045385779122541605,0.0,0.0,0.0,0.0010224948875255625	0.00598883	NA	NA	NA	NA	NA	NA	NA	NA	NA	No	NA	HPRC,HGSVC,1KG-ONT	No	NA	NA	NA	NA	NA	NA
chr16:3393203	chr16-3393203-allele54195-181	INS	180	NA	0.0,0.0,0.0,0.0009940357852882703,0.0	NA	NA	NA	NA	NA	NA	NA	NA	NA	NA	No	NA	HPRC,HGSVC,1KG-ONT	No	NA	NA	NA	NA	NA	NA
chr16:3393205	chr16-3393205-allele54204-182	INS	181	NA	0.049167927382753406,0.007204610951008645,0.0,0.0,0.002044989775051125	0.074754	NA	NA	NA	NA	NA	NA	NA	NA	NA	No	NA	HPRC,HGSVC,1KG-ONT	No	NA	NA	NA	NA	NA	NA
chr16:3393207	chr16-3393207-allele54209-449	INS	448	NA	0.00529500756429652,0.021613832853025938,0.01488095238095238,0.036779324055666,0.03169734151329243	0.0104646	NA	NA	NA	NA	NA	NA	NA	NA	NA	No	NA	HPRC,HGSVC,1KG-ONT	No	NA	NA	NA	NA	NA	NA
chr16:3393208	chr16-3393208-allele54214-237	INS	236	NA	0.0,0.0,0.0,0.0009940357852882703,0.0	NA	NA	NA	NA	NA	NA	NA	NA	NA	NA	No	NA	HPRC,HGSVC,1KG-ONT	No	NA	NA	NA	NA	NA	NA
chr16:3393210	chr16-3393210-allele54216-153	INS	152	NA	0.0,0.0,0.007936507936507936,0.0,0.0	0.000963133	NA	NA	NA	NA	NA	NA	NA	NA	NA	No	NA	HPRC,HGSVC,1KG-ONT	No	NA	NA	NA	NA	NA	NA
chr16:3393210	chr16-3393210-allele54217-491	INS	490	NA	0.0015128593040847202,0.001440922190201729,0.0,0.007952286282306162,0.0	NA	NA	NA	NA	NA	NA	NA	NA	NA	NA	No	NA	HPRC,HGSVC,1KG-ONT	No	NA	NA	NA	NA	NA	NA
chr16:3393210	chr16-3393210-allele54220-187	INS	186	NA	0.0,0.0,0.000992063492063492,0.0,0.0	NA	NA	NA	NA	NA	NA	NA	NA	NA	NA	No	NA	HPRC,HGSVC,1KG-ONT	No	NA	NA	NA	NA	NA	NA
chr16:3393211	chr16-3393211-allele54222-374	INS	373	NA	0.0007564296520423601,0.0,0.0,0.0,0.0	0.000918741	NA	NA	NA	NA	NA	NA	NA	NA	NA	No	NA	HPRC,HGSVC,1KG-ONT	No	NA	NA	NA	NA	NA	NA
chr16:3393213	chr16-3393213-allele54229-164	INS	163	NA	0.0,0.0,0.0,0.0009940357852882703,0.0	NA	NA	NA	NA	NA	NA	NA	NA	NA	NA	No	NA	HPRC,HGSVC,1KG-ONT	No	NA	NA	NA	NA	NA	NA
chr16:3393213	chr16-3393213-allele54241-206	INS	205	NA	0.0,0.0,0.0,0.0,0.00408997955010225	0.000224143	NA	NA	NA	NA	NA	NA	NA	NA	NA	No	NA	HPRC,HGSVC,1KG-ONT	No	NA	NA	NA	NA	NA	NA
chr16:3393213	chr16-3393213-allele54225-153	INS	152	NA	0.012102874432677761,0.10951008645533142,0.03373015873015873,0.1481113320079523,0.07770961145194274	0.0457553	NA	NA	NA	NA	NA	NA	NA	NA	NA	No	NA	HPRC,HGSVC,1KG-ONT	No	NA	NA	NA	NA	NA	NA
chr16:3393213	chr16-3393213-allele54240-176	INS	175	NA	0.0,0.0,0.0,0.0009940357852882703,0.002044989775051125	NA	NA	NA	NA	NA	NA	NA	NA	NA	NA	No	NA	HPRC,HGSVC,1KG-ONT	No	NA	NA	NA	NA	NA	NA
chr16:3393213	chr16-3393213-allele54227-238	INS	237	NA	0.006051437216338881,0.002881844380403458,0.0,0.0,0.0010224948875255625	0.00572634	NA	NA	NA	NA	NA	NA	NA	NA	NA	No	NA	HPRC,HGSVC,1KG-ONT	No	NA	NA	NA	NA	NA	NA
chr16:3393213	chr16-3393213-allele54232-178	INS	177	NA	0.012859304084720122,0.008645533141210375,0.0,0.0,0.0	0.0131809	NA	NA	NA	NA	NA	NA	NA	NA	NA	No	NA	HPRC,HGSVC,1KG-ONT	No	NA	NA	NA	NA	NA	NA
chr16:3393213	chr16-3393213-allele54237-154	INS	153	NA	0.0,0.0,0.003968253968253968,0.0,0.0010224948875255625	0.000408842	NA	NA	NA	NA	NA	NA	NA	NA	NA	No	NA	HPRC,HGSVC,1KG-ONT	No	NA	NA	NA	NA	NA	NA
chr16:3393213	chr16-3393213-allele54230-180	INS	179	NA	0.007564296520423601,0.001440922190201729,0.0,0.0,0.0	0.0115415	NA	NA	NA	NA	NA	NA	NA	NA	NA	No	NA	HPRC,HGSVC,1KG-ONT	No	NA	NA	NA	NA	NA	NA
chr16:3393213	chr16-3393213-allele54234-182	INS	181	NA	0.0,0.0,0.0,0.0019880715705765406,0.006134969325153374	0.000963133	NA	NA	NA	NA	NA	NA	NA	NA	NA	No	NA	HPRC,HGSVC,1KG-ONT	No	NA	NA	NA	NA	NA	NA
chr16:3393213	chr16-3393213-allele54242-224	INS	223	NA	0.0007564296520423601,0.0,0.0,0.0,0.0	0.000918741	NA	NA	NA	NA	NA	NA	NA	NA	NA	No	NA	HPRC,HGSVC	No	NA	NA	NA	NA	NA	NA
chr16:3393213	chr16-3393213-allele54239-236	INS	235	NA	0.0,0.0,0.0,0.0009940357852882703,0.0	NA	NA	NA	NA	NA	NA	NA	NA	NA	NA	No	NA	HPRC,HGSVC,1KG-ONT	No	NA	NA	NA	NA	NA	NA
chr16:3393213	chr16-3393213-allele54231-178	INS	177	NA	0.0007564296520423601,0.0,0.0,0.0,0.0	0.000918741	NA	NA	NA	NA	NA	NA	NA	NA	NA	No	NA	HPRC,HGSVC,1KG-ONT	No	NA	NA	NA	NA	NA	NA
chr16:3393213	chr16-3393213-allele54235-149	INS	148	NA	0.0,0.005763688760806916,0.006944444444444444,0.02385685884691849,0.022494887525562373	0.0100396	NA	NA	NA	NA	NA	NA	NA	NA	NA	No	NA	HPRC,HGSVC,1KG-ONT	No	NA	NA	NA	NA	NA	NA
chr16:3393213	chr16-3393213-allele54238-200	INS	199	NA	0.0007564296520423601,0.0,0.0,0.0,0.0	0.000918741	NA	NA	NA	NA	NA	NA	NA	NA	NA	No	NA	HPRC,HGSVC,1KG-ONT	No	NA	NA	NA	NA	NA	NA
chr16:3393218	chr16-3393218-allele54253-54	INS	53	NA	0.006051437216338881,0.0,0.0,0.0,0.0	0.0108963	NA	NA	NA	NA	NA	NA	NA	NA	NA	No	NA	HPRC,HGSVC	No	NA	NA	NA	NA	NA	NA
chr16:3393218	chr16-3393218-allele54251-56	INS	55	NA	0.00832072617246596,0.0,0.0,0.0,0.0	0.0151436	NA	NA	NA	NA	NA	NA	NA	NA	NA	No	NA	HPRC,HGSVC	No	NA	NA	NA	NA	NA	NA
chr16:3393224	chr16-3393224-allele54262-392	INS	391	NA	0.06656580937972768,0.24639769452449567,0.28174603174603174,0.17296222664015903,0.27607361963190186	0.0933277	NA	NA	NA	NA	NA	NA	NA	NA	NA	No	NA	HPRC,HGSVC,1KG-ONT	No	NA	NA	NA	NA	NA	NA
chr16:3393227	chr16-3393227-allele54268-77	INS	76	NA	0.007564296520423601,0.0,0.0,0.0009940357852882703,0.0	0.0115415	NA	NA	NA	NA	NA	NA	NA	NA	NA	No	NA	HPRC,HGSVC	No	NA	NA	NA	NA	NA	NA
chr16:3393227	chr16-3393227-allele54265-78	INS	77	NA	0.00529500756429652,0.001440922190201729,0.002976190476190476,0.0009940357852882703,0.010224948875255624	NA	NA	NA	NA	NA	NA	NA	NA	NA	NA	No	NA	HPRC,HGSVC	No	NA	NA	NA	NA	NA	NA
chr16:3393227	chr16-3393227-allele54269-78	INS	77	NA	0.0045385779122541605,0.0,0.0,0.0,0.0	0.00805514	NA	NA	NA	NA	NA	NA	NA	NA	NA	No	NA	HPRC,HGSVC	No	NA	NA	NA	NA	NA	NA
chr16:3393229	chr16-3393229-allele54273-431	INS	430	NA	0.0015128593040847202,0.002881844380403458,0.0,0.012922465208747515,0.002044989775051125	0.000704047	NA	NA	NA	NA	NA	NA	NA	NA	NA	No	NA	HPRC,HGSVC,1KG-ONT	No	NA	NA	NA	NA	NA	NA
chr16:3393229	chr16-3393229-allele54274-316	INS	315	NA	0.006051437216338881,0.001440922190201729,0.0,0.0,0.0	0.00875367	NA	NA	NA	NA	NA	NA	NA	NA	NA	No	NA	HPRC,HGSVC,1KG-ONT	No	NA	NA	NA	NA	NA	NA
chr16:3393229	chr16-3393229-allele54272-400	INS	399	NA	0.00680786686838124,0.001440922190201729,0.0,0.0,0.0	0.0101459	NA	NA	NA	NA	NA	NA	NA	NA	NA	No	NA	HPRC,HGSVC,1KG-ONT	No	NA	NA	NA	NA	NA	NA
chr16:3393229	chr16-3393229-allele54271-492	INS	491	NA	0.0030257186081694403,0.001440922190201729,0.0,0.0,0.0	0.00328379	NA	NA	NA	NA	NA	NA	NA	NA	NA	No	NA	HPRC,HGSVC,1KG-ONT	No	NA	NA	NA	NA	NA	NA
chr16:3393232	chr16-3393232-allele54279-121	INS	120	NA	0.0045385779122541605,0.0,0.0,0.0,0.0	0.00805514	NA	NA	NA	NA	NA	NA	NA	NA	NA	No	NA	HPRC,HGSVC,1KG-ONT	No	NA	NA	NA	NA	NA	NA
chr16:3393238	chr16-3393238-allele54286-126	INS	125	NA	0.019667170953101363,0.001440922190201729,0.000992063492063492,0.0,0.003067484662576687	0.0263151	NA	NA	NA	NA	NA	NA	NA	NA	NA	No	NA	HPRC,HGSVC,1KG-ONT	No	NA	NA	NA	NA	NA	NA
chr16:3393239	chr16-3393239-allele54300-177	INS	176	NA	0.00529500756429652,0.0,0.000992063492063492,0.0,0.0010224948875255625	0.00576273	NA	NA	NA	NA	NA	NA	NA	NA	NA	No	NA	HPRC,HGSVC,1KG-ONT	No	NA	NA	NA	NA	NA	NA
chr16:3393239	chr16-3393239-allele54296-299	INS	298	NA	0.0,0.0,0.000992063492063492,0.0,0.0	NA	NA	NA	NA	NA	NA	NA	NA	NA	NA	No	NA	HPRC,HGSVC,1KG-ONT	No	NA	NA	NA	NA	NA	NA
chr16:3393239	chr16-3393239-allele54298-117	INS	116	NA	0.006051437216338881,0.0,0.005952380952380952,0.0,0.0	0.00299231	NA	NA	NA	NA	NA	NA	NA	NA	NA	No	NA	HPRC,HGSVC,1KG-ONT	No	NA	NA	NA	NA	NA	NA
chr16:3393239	chr16-3393239-allele54299-215	INS	214	NA	0.0015128593040847202,0.0,0.0,0.0,0.0	0.00234988	NA	NA	NA	NA	NA	NA	NA	NA	NA	No	NA	HPRC,HGSVC,1KG-ONT	No	NA	NA	NA	NA	NA	NA
chr16:3393239	chr16-3393239-allele54289-152	INS	151	NA	0.0030257186081694403,0.0,0.0,0.0,0.0	0.00520636	NA	NA	NA	NA	NA	NA	NA	NA	NA	No	NA	HPRC,HGSVC,1KG-ONT	No	NA	NA	NA	NA	NA	NA
chr16:3393239	chr16-3393239-allele54293-207	INS	206	NA	0.0037821482602118004,0.0,0.0,0.0009940357852882703,0.0	0.00462462	NA	NA	NA	NA	NA	NA	NA	NA	NA	No	NA	HPRC,HGSVC,1KG-ONT	No	NA	NA	NA	NA	NA	NA
chr16:3393239	chr16-3393239-allele54291-125	INS	124	NA	0.05143721633888049,0.005763688760806916,0.0,0.0,0.0	0.0843547	NA	NA	NA	NA	NA	NA	NA	NA	NA	No	NA	HPRC,HGSVC,1KG-ONT	No	NA	NA	NA	NA	NA	NA
chr16:3393239	chr16-3393239-allele54292-159	INS	158	NA	0.0030257186081694403,0.0,0.0,0.0,0.0	0.00520636	NA	NA	NA	NA	NA	NA	NA	NA	NA	No	NA	HPRC,HGSVC,1KG-ONT	No	NA	NA	NA	NA	NA	NA
chr16:3393239	chr16-3393239-allele54295-319	INS	318	NA	0.03555219364599092,0.0,0.0,0.004970178926441352,0.0081799591002045	0.0417302	NA	NA	NA	NA	NA	NA	NA	NA	NA	No	NA	HPRC,HGSVC,1KG-ONT	No	NA	NA	NA	NA	NA	NA
chr16:3393241	chr16-3393241-allele54306-123	INS	122	NA	0.0015128593040847202,0.0,0.0,0.0,0.0	0.00234988	NA	NA	NA	NA	NA	NA	NA	NA	NA	No	NA	HPRC,HGSVC,1KG-ONT	No	NA	NA	NA	NA	NA	NA
chr16:3393241	chr16-3393241-allele54305-71	INS	70	NA	0.048411497730711045,0.004322766570605188,0.006944444444444444,0.0,0.006134969325153374	0.0590601	NA	NA	NA	NA	NA	NA	NA	NA	NA	No	NA	HPRC,HGSVC	No	NA	NA	NA	NA	NA	NA
chr16:3393241	chr16-3393241-allele54313-193	INS	192	NA	0.0015128593040847202,0.002881844380403458,0.0,0.0009940357852882703,0.006134969325153374	NA	NA	NA	NA	NA	NA	NA	NA	NA	NA	No	NA	HPRC,HGSVC,1KG-ONT	No	NA	NA	NA	NA	NA	NA
chr16:3393241	chr16-3393241-allele54314-73	INS	72	NA	0.0007564296520423601,0.0,0.0,0.0,0.0	0.000918741	NA	NA	NA	NA	NA	NA	NA	NA	NA	No	NA	HPRC,HGSVC	No	NA	NA	NA	NA	NA	NA
chr16:3393241	chr16-3393241-allele54307-225	INS	224	NA	0.0015128593040847202,0.0,0.0,0.0,0.0	0.00234988	NA	NA	NA	NA	NA	NA	NA	NA	NA	No	NA	HPRC,HGSVC	No	NA	NA	NA	NA	NA	NA
chr16:3393242	chr16-3393242-allele54316-64	INS	63	NA	0.030257186081694403,0.004322766570605188,0.000992063492063492,0.0,0.009202453987730062	0.0329015	NA	NA	NA	NA	NA	NA	NA	NA	NA	No	NA	HPRC,HGSVC	No	NA	NA	NA	NA	NA	NA
chr16:3393243	chr16-3393243-allele54317-77	INS	76	NA	0.0037821482602118004,0.0,0.0,0.0,0.0	0.00663171	NA	NA	NA	NA	NA	NA	NA	NA	NA	No	NA	HPRC,HGSVC	No	NA	NA	NA	NA	NA	NA
chr16:3393243	chr16-3393243-allele54319-74	INS	73	NA	0.00680786686838124,0.001440922190201729,0.0,0.0009940357852882703,0.0	0.00840062	NA	NA	NA	NA	NA	NA	NA	NA	NA	No	NA	HPRC,HGSVC	No	NA	NA	NA	NA	NA	NA
chr16:3393245	chr16-3393245-allele54321-72	INS	71	NA	0.009833585476550681,0.001440922190201729,0.0,0.0,0.0	0.0157378	NA	NA	NA	NA	NA	NA	NA	NA	NA	No	NA	HPRC,HGSVC	No	NA	NA	NA	NA	NA	NA
chr16:3393256	chr16-3393256-allele54340-87	INS	86	NA	0.0,0.0,0.0,0.0,0.003067484662576687	3.94758e-05	NA	NA	NA	NA	NA	NA	NA	NA	NA	No	NA	HPRC,HGSVC	No	NA	NA	NA	NA	NA	NA
chr16:3417186	chr16-3417186-allele54643-1	DEL	69	NA	0.03479576399394856,0.004322766570605188,0.0,0.0,0.0	0.0570165	NA	NA	NA	NA	NA	NA	NA	NA	NA	No	NA	HPRC,HGSVC,1KG-ONT	Yes	NA	NA	NA	NA	NA	NA
chr16:3469327	chr16-3469327-allele55359-96	INS	95	NA	0.00529500756429652,0.06772334293948126,0.03869047619047619,0.07554671968190854,0.02965235173824131	0.0274709	NAA60(0.8157, 0.6)	NA	NA	NA	NA	NA	NA	NA	NA	No	NA	HPRC,HGSVC,1KG-ONT	No	NA	NA	NA	NA	NA	NA
chr16:3469329	chr16-3469329-allele55360-1	DEL	285	NA	0.0030257186081694403,0.0,0.0,0.0,0.0	0.00520636	NAA60(0.8157, 0.6)	NA	NA	NA	NA	NA	NA	NA	NA	No	NA	No	No	NA	NA	NA	NA	NA	NA
chr16:3469422	chr16-3469422-allele55365-191	INS	190	NA	0.00529500756429652,0.001440922190201729,0.0,0.0,0.0	0.00736694	NAA60(0.8157, 0.6)	NA	NA	NA	NA	NA	NA	NA	NA	No	NA	No	No	NA	NA	NA	NA	NA	NA
chr16:3469422	chr16-3469422-allele55364-96	INS	95	NA	0.019667170953101363,0.004322766570605188,0.001984126984126984,0.0,0.016359918200409	0.00986241	NAA60(0.8157, 0.6)	NA	NA	NA	NA	NA	NA	NA	NA	No	NA	HPRC,HGSVC,1KG-ONT	No	NA	NA	NA	NA	NA	NA
chr16:3469442	chr16-3469442-allele55367-1	DEL	190	0.972802	0.09001512859304085,0.2521613832853026,0.22321428571428573,0.24950298210735586,0.2689161554192229	0.0723168	NAA60(0.8157, 0.6)	NA	NA	NA	NA	NA	NA	NA	NA	No	NA	HPRC,HGSVC	No	ENSG00000122390.19(2.1243427785694548e-11)	NA	NA	NA	NA	NA
chr16:3469519	chr16-3469519-allele55370-1	DEL	95	NA	0.07337367624810892,0.007204610951008645,0.0,0.0019880715705765406,0.0	0.116222	NAA60(0.8157, 0.6)	NA	NA	NA	NA	NA	NA	NA	NA	No	NA	HPRC,HGSVC,1KG-ONT	No	NA	NA	NA	NA	NA	NA
chr16:3477522	chr16-3477522-allele55503-1	DEL	136	NA	0.0015128593040847202,0.1037463976945245,0.008928571428571428,0.009940357852882704,0.005112474437627812	0.0148741	NAA60(0.8157, 0.6)	NA	NA	NA	NA	NA	NA	NA	NA	No	NA	HPRC,HGSVC,1KG-ONT	No	NA	NA	NA	NA	NA	NA
chr16:3508912	chr16-3508912-allele55925-322	INS	321	NA	0.00832072617246596,0.002881844380403458,0.0,0.0009940357852882703,0.0	0.00946757	CLUAP1(4.2174e-12, 1.23)	NA	NA	NA	NA	NA	NA	NA	NA	No	NA	HPRC,HGSVC,1KG-ONT	Yes	NA	NA	NA	NA	NA	NA
chr16:3508912	chr16-3508912-allele55924-322	INS	321	NA	0.02042360060514372,0.0,0.0,0.0,0.0	0.0375102	CLUAP1(4.2174e-12, 1.23)	NA	NA	NA	NA	NA	NA	NA	NA	No	NA	HPRC,HGSVC,1KG-ONT	Yes	NA	NA	NA	NA	NA	NA
chr16:3508912	chr16-3508912-allele55926-320	INS	319	NA	0.00529500756429652,0.002881844380403458,0.0,0.0,0.0	0.00576273	CLUAP1(4.2174e-12, 1.23)	NA	NA	NA	NA	NA	NA	NA	NA	No	NA	HPRC,HGSVC,1KG-ONT	Yes	NA	NA	NA	NA	NA	NA
chr16:3508912	chr16-3508912-allele55923-321	INS	320	NA	0.07791225416036308,0.025936599423631124,0.05555555555555555,0.013916500994035786,0.032719836400818	0.0233011	CLUAP1(4.2174e-12, 1.23)	NA	NA	NA	NA	NA	NA	NA	NA	No	NA	HPRC,HGSVC,1KG-ONT	Yes	NA	NA	NA	NA	NA	NA
chr16:3508912	chr16-3508912-allele55927-321	INS	320	NA	0.0,0.001440922190201729,0.0,0.0,0.0	NA	CLUAP1(4.2174e-12, 1.23)	NA	NA	NA	NA	NA	NA	NA	NA	No	NA	HPRC,HGSVC,1KG-ONT	Yes	NA	NA	NA	NA	NA	NA
chr16:3529521	chr16-3529521-allele56168-1	DEL	71	NA	0.0226928895612708,0.011527377521613832,0.031746031746031744,0.003976143141153081,0.011247443762781187	0.00125481	CLUAP1(4.2174e-12, 1.23)	NA	NA	NA	NA	NA	NA	NA	NA	No	NA	HGSVC,1KG-ONT	No	NA	NA	NA	NA	NA	NA
chr16:3529541	chr16-3529541-allele56175-76	INS	75	NA	0.046142208774583963,0.0345821325648415,0.00496031746031746,0.018886679920477135,0.006134969325153374	0.0213048	CLUAP1(4.2174e-12, 1.23)	NA	NA	NA	NA	NA	NA	NA	NA	No	NA	HPRC,HGSVC,1KG-ONT	No	NA	NA	NA	NA	NA	NA
chr16:3529613	chr16-3529613-allele56219-1	DEL	54	NA	0.02042360060514372,0.023054755043227664,0.018849206349206348,0.02385685884691849,0.010224948875255624	NA	CLUAP1(4.2174e-12, 1.23)	NA	NA	NA	NA	NA	NA	NA	NA	No	NA	HGSVC,1KG-ONT	No	NA	NA	NA	NA	NA	NA
chr16:3529633	chr16-3529633-allele56231-1	DEL	58	NA	0.01739788199697428,0.002881844380403458,0.0,0.0009940357852882703,0.0	0.025709	CLUAP1(4.2174e-12, 1.23)	NA	NA	NA	NA	NA	NA	NA	NA	No	NA	HGSVC,1KG-ONT	No	NA	NA	NA	NA	NA	NA
chr16:3529650	chr16-3529650-allele56241-1	DEL	65	NA	0.0832072617246596,0.010086455331412104,0.00496031746031746,0.0009940357852882703,0.007157464212678937	0.111041	CLUAP1(4.2174e-12, 1.23)	NA	NA	NA	NA	NA	NA	NA	NA	No	NA	HGSVC,1KG-ONT	No	NA	NA	NA	NA	NA	NA
chr16:3529684	chr16-3529684-allele56262-66	INS	65	NA	0.01739788199697428,0.001440922190201729,0.000992063492063492,0.0009940357852882703,0.0	0.0256701	CLUAP1(4.2174e-12, 1.23)	NA	NA	NA	NA	NA	NA	NA	NA	No	NA	HPRC,HGSVC,1KG-ONT	No	NA	NA	NA	NA	NA	NA
chr16:3529731	chr16-3529731-allele56301-1	DEL	93	NA	0.05068078668683813,0.007204610951008645,0.008928571428571428,0.0019880715705765406,0.00408997955010225	0.0573834	CLUAP1(4.2174e-12, 1.23)	NA	NA	NA	NA	NA	NA	NA	NA	No	NA	1KG-ONT	No	NA	NA	NA	NA	NA	NA
chr16:3529745	chr16-3529745-allele56310-90	INS	89	NA	0.12708018154311648,0.05475504322766571,0.13690476190476192,0.009940357852882704,0.0541922290388548	0.025015	CLUAP1(4.2174e-12, 1.23)	NA	NA	NA	NA	NA	NA	NA	NA	No	NA	HPRC,HGSVC,1KG-ONT	No	NA	NA	NA	NA	NA	NA
chr16:3529786	chr16-3529786-allele56322-1	DEL	55	NA	0.12254160363086233,0.05043227665706052,0.13690476190476192,0.009940357852882704,0.05521472392638037	0.022284	CLUAP1(4.2174e-12, 1.23)	NA	NA	NA	NA	NA	NA	NA	NA	No	NA	HGSVC,1KG-ONT	No	NA	NA	NA	NA	NA	NA
chr16:3529830	chr16-3529830-allele56343-142	INS	141	NA	0.0030257186081694403,0.001440922190201729,0.0,0.0,0.0	0.00328379	CLUAP1(4.2174e-12, 1.23)	NA	NA	NA	NA	NA	NA	NA	NA	No	NA	HGSVC,1KG-ONT	No	NA	NA	NA	NA	NA	NA
chr16:3529841	chr16-3529841-allele56349-80	INS	79	NA	0.0037821482602118004,0.0,0.0,0.0,0.0	0.00663171	CLUAP1(4.2174e-12, 1.23)	NA	NA	NA	NA	NA	NA	NA	NA	No	NA	HPRC,HGSVC,1KG-ONT	No	NA	NA	NA	NA	NA	NA
chr16:3529841	chr16-3529841-allele56353-53	INS	52	NA	0.0022692889561270802,0.0,0.0,0.0,0.0	0.00377908	CLUAP1(4.2174e-12, 1.23)	NA	NA	NA	NA	NA	NA	NA	NA	No	NA	HPRC,HGSVC	No	NA	NA	NA	NA	NA	NA
chr16:3529841	chr16-3529841-allele56347-134	INS	133	NA	0.0,0.0,0.0,0.0009940357852882703,0.0	NA	CLUAP1(4.2174e-12, 1.23)	NA	NA	NA	NA	NA	NA	NA	NA	No	NA	HGSVC,1KG-ONT	No	NA	NA	NA	NA	NA	NA
chr16:3529841	chr16-3529841-allele56348-107	INS	106	NA	0.009077155824508321,0.001440922190201729,0.0,0.0,0.0	0.0143383	CLUAP1(4.2174e-12, 1.23)	NA	NA	NA	NA	NA	NA	NA	NA	No	NA	HGSVC,1KG-ONT	No	NA	NA	NA	NA	NA	NA
chr16:3529841	chr16-3529841-allele56350-54	INS	53	NA	0.0022692889561270802,0.0,0.0,0.0,0.0	0.00377908	CLUAP1(4.2174e-12, 1.23)	NA	NA	NA	NA	NA	NA	NA	NA	No	NA	HPRC,HGSVC,1KG-ONT	No	NA	NA	NA	NA	NA	NA
chr16:3532586	chr16-3532586-allele56394-317	INS	316	NA	0.058245083207261725,0.007204610951008645,0.000992063492063492,0.002982107355864811,0.007157464212678937	0.0755249	CLUAP1(4.2174e-12, 1.23)	NA	NA	NA	NA	NA	NA	NA	NA	No	NA	HPRC,HGSVC,1KG-ONT	Yes	NA	NA	NA	NA	NA	NA
chr16:3532586	chr16-3532586-allele56396-353	INS	352	NA	0.0037821482602118004,0.0,0.0,0.0,0.0	0.00663171	CLUAP1(4.2174e-12, 1.23)	NA	NA	NA	NA	NA	NA	NA	NA	No	NA	HPRC,HGSVC,1KG-ONT	Yes	NA	NA	NA	NA	NA	NA
chr16:3532586	chr16-3532586-allele56395-334	INS	333	NA	0.0007564296520423601,0.0,0.0,0.0,0.0	0.000918741	CLUAP1(4.2174e-12, 1.23)	NA	NA	NA	NA	NA	NA	NA	NA	No	NA	HPRC,HGSVC,1KG-ONT	Yes	NA	NA	NA	NA	NA	NA
chr16:3532586	chr16-3532586-allele56399-332	INS	331	NA	0.0045385779122541605,0.001440922190201729,0.0,0.0,0.0	0.00598883	CLUAP1(4.2174e-12, 1.23)	NA	NA	NA	NA	NA	NA	NA	NA	No	NA	HPRC,HGSVC,1KG-ONT	Yes	NA	NA	NA	NA	NA	NA
chr16:3556218	chr16-3556218-allele56619-93	INS	92	NA	0.0007564296520423601,0.0,0.0,0.0,0.0	0.000918741	NLRC3(8.5674e-22, 1.386)	NA	NA	NA	NA	NA	NA	NA	NA	No	NA	1KG-ONT	Yes	NA	NA	NA	NA	NA	NA
chr16:3587674	chr16-3587674-allele57015-336	INS	335	NA	0.00529500756429652,0.0,0.0,0.0,0.0	0.00947665	SLX4(5.1228e-29, 0.896)	SLX4(5.1228e-29, 0.896)	SLX4(5.1228e-29, 0.896)	NA	NA	NA	NA	NA	enhancer	No	NA	HPRC,HGSVC	Yes	NA	NA	NA	NA	NA	NA
chr16:3616545	chr16-3616545-allele57304-83	INS	82	NA	0.00529500756429652,0.001440922190201729,0.0,0.0,0.0	0.00736694	DNASE1(5.4406e-16, 1.46)	DNASE1(5.4406e-16, 1.46)	NA	NA	NA	NA	NA	NA	NA	No	NA	HPRC,HGSVC,1KG-ONT	Yes	NA	NA	NA	NA	NA	NA
chr16:3616545	chr16-3616545-allele57303-83	INS	82	0.985377	0.13540090771558244,0.08357348703170028,0.05357142857142857,0.08151093439363817,0.05112474437627812	0.0298908	DNASE1(5.4406e-16, 1.46)	DNASE1(5.4406e-16, 1.46)	NA	NA	NA	NA	NA	NA	NA	No	NA	HPRC,HGSVC,1KG-ONT	Yes	NA	Telomere length (principal component 1)(SLX4, rs112511042, 8E-24, 0.5951750087091597)	Astigmatism(2.72%, 7.23%, 0.36, [0.14;0.91], 0.024602),Benign essential hypertension(19.57%, 13.55%, 1.55, [1.01;2.38], 0.046764),Blindness AND/OR vision impairment level(4.89%, 1.36%, 3.74, [1.46;9.57], 0.006911),Candidiasis(8.15%, 4.22%, 2.02, [1.05;3.86], 0.037224),Cerebrovascular disease(3.26%, 1.05%, 3.16, [1.05;9.53], 0.04219),Dystrophia unguium(3.80%, 0.60%, 6.53, [1.89;22.54], 0.003034),Hypertensive heart failure(0.54%, 3.31%, 0.16, [0.02;1.19], 0.039795),Hyperuricemia without signs of inflammatory arthritis and tophaceous disease(2.72%, 0.75%, 3.68, [1.05;12.86], 0.044368),Hypomagnesemia(5.43%, 2.41%, 2.33, [1.04;5.22], 0.04999),Hypoxemia(5.43%, 2.41%, 2.33, [1.04;5.22], 0.04999),Mammographic calcification of breast(0.54%, 3.61%, 0.15, [0.02;1.08], 0.025826),Neoplastic disease(3.26%, 1.05%, 3.16, [1.05;9.53], 0.04219),Obesity(33.70%, 42.92%, 0.68, [0.48;0.95], 0.027498),Peripheral nerve disease(1.63%, 5.42%, 0.29, [0.09;0.95], 0.028165),Peripheral neuritis(2.72%, 7.23%, 0.36, [0.14;0.91], 0.024602),Pruritic disorder(8.15%, 3.92%, 2.18, [1.13;4.2], 0.030295),Endometriosis (clinical)(4.48%, 1.46%, 3.17, [1.05;9.59], 0.042821)	NA	NA	NA
chr16:3632625	chr16-3632625-allele57493-3286	INS	3285	NA	0.0007564296520423601,0.004322766570605188,0.0,0.016898608349900597,0.0010224948875255625	0.00227622	DNASE1(5.4406e-16, 1.46)	DNASE1(5.4406e-16, 1.46)	NA	NA	NA	NA	NA	NA	NA	No	NA	HPRC,HGSVC	No	NA	NA	NA	NA	NA	NA
chr16:3633252	chr16-3633252-allele57500-3286	INS	3285	NA	0.0007564296520423601,0.01440922190201729,0.000992063492063492,0.02286282306163022,0.002044989775051125	0.00498262	DNASE1(5.4406e-16, 1.46)	DNASE1(5.4406e-16, 1.46)	NA	NA	NA	NA	NA	NA	NA	No	NA	No	No	NA	NA	NA	NA	NA	NA
chr16:3656330	chr16-3656330-allele57734-1	DEL	168	NA	0.0007564296520423601,0.001440922190201729,0.0,0.0,0.0	NA	DNASE1(5.4406e-16, 1.46),TRAP1(8.698499999999999e-40, 1.343)	DNASE1(5.4406e-16, 1.46)	NA	NA	NA	NA	NA	NA	NA	No	NA	No	Yes	NA	NA	NA	NA	NA	NA
chr16:3656330	chr16-3656330-allele57733-1	DEL	112	NA	0.07413010590015129,0.007204610951008645,0.001984126984126984,0.0,0.0	0.117468	DNASE1(5.4406e-16, 1.46),TRAP1(8.698499999999999e-40, 1.343)	DNASE1(5.4406e-16, 1.46)	NA	NA	NA	NA	NA	NA	NA	No	NA	HPRC,HGSVC	Yes	NA	NA	NA	NA	NA	NA
chr16:3656330	chr16-3656330-allele57732-1	DEL	56	0.796224	0.6195158850226928,0.2132564841498559,0.30654761904761907,0.19284294234592445,0.32004089979550104	0.23832	DNASE1(5.4406e-16, 1.46),TRAP1(8.698499999999999e-40, 1.343)	DNASE1(5.4406e-16, 1.46)	NA	NA	NA	NA	NA	NA	NA	No	NA	HPRC,HGSVC,1KG-ONT	No	ENSG00000126602.11(0.027046161253079674),ENSG00000153406.14(9.874324593454641e-05)	Body mass index(TRAP1, DNASE1, rs1053874, 5E-10, 0.5706609131215125),Body mass index(TRAP1, DNASE1, rs8047251, 4E-11, 0.5555629796608428),Body mass index(TRAP1, DNASE1, rs8047251, 4E-9, 0.5555629796608428)	Acquired deformity of toe(0.95%, 4.63%, 0.2, [0.07;0.55], 0.001734),Acquired hypothyroidism(6.49%, 11.11%, 0.56, [0.33;0.94], 0.037065),Astigmatism(4.59%, 11.11%, 0.39, [0.22;0.68], 0.001618),Benign paroxysmal positional vertigo(2.22%, 6.48%, 0.33, [0.15;0.7], 0.006437),Bunion(2.22%, 5.09%, 0.42, [0.19;0.95], 0.037307),Dental caries(3.48%, 7.87%, 0.42, [0.22;0.81], 0.013117),Dysfunction of eustachian tube(0.95%, 3.24%, 0.29, [0.1;0.86], 0.025872),Eczema(1.11%, 3.70%, 0.29, [0.1;0.81], 0.030091),Essential hypertension(53.32%, 45.37%, 1.38, [1.01;1.88], 0.048685),Hammer toe(1.74%, 4.63%, 0.37, [0.15;0.87], 0.038085),Hypermetropia(3.48%, 7.41%, 0.45, [0.23;0.88], 0.021615),Hypertensive disorder(8.07%, 3.70%, 2.28, [1.07;4.89], 0.029833),Infectious disease(2.53%, 5.56%, 0.44, [0.21;0.95], 0.044795),Inflammatory dermatosis(17.09%, 23.61%, 0.67, [0.46;0.97], 0.043047),Migraine(11.23%, 18.52%, 0.56, [0.37;0.85], 0.009763),Migraine without aura(3.96%, 7.87%, 0.48, [0.26;0.91], 0.028633),Myopia(9.02%, 14.81%, 0.57, [0.36;0.91], 0.020397),Primary open angle glaucoma(1.42%, 4.63%, 0.3, [0.12;0.74], 0.01296),Talipes planus(4.59%, 9.26%, 0.47, [0.26;0.85], 0.016954),Tietze's disease(2.37%, 5.56%, 0.41, [0.19;0.9], 0.039997),Urinary tract infectious disease(18.35%, 26.85%, 0.61, [0.43;0.88], 0.010939),Vitamin deficiency(0.79%, 3.70%, 0.21, [0.07;0.64], 0.006011),Vitreous degeneration(1.58%, 5.09%, 0.3, [0.13;0.72], 0.00871)	TP,LR read support looks ok	Y	95.36
chr16:3656330	chr16-3656330-allele57731-57	INS	56	NA	0.030257186081694403,0.1829971181556196,0.16765873015873015,0.27236580516898606,0.16155419222903886	0.100606	DNASE1(5.4406e-16, 1.46),TRAP1(8.698499999999999e-40, 1.343)	DNASE1(5.4406e-16, 1.46)	NA	NA	NA	NA	NA	NA	NA	No	NA	HPRC,HGSVC,1KG-ONT	No	NA	NA	NA	NA	NA	NA
chr16:3656445	chr16-3656445-allele57737-58	INS	57	NA	0.0037821482602118004,0.011527377521613832,0.005952380952380952,0.027833001988071572,0.002044989775051125	0.00289724	DNASE1(5.4406e-16, 1.46),TRAP1(8.698499999999999e-40, 1.343)	DNASE1(5.4406e-16, 1.46)	NA	NA	NA	NA	NA	NA	NA	No	NA	HPRC,HGSVC,1KG-ONT	No	NA	NA	NA	NA	NA	NA
chr16:3656478	chr16-3656478-allele57739-1	DEL	55	NA	0.0264750378214826,0.021613832853025938,0.002976190476190476,0.02982107355864811,0.007157464212678937	0.00322494	DNASE1(5.4406e-16, 1.46),TRAP1(8.698499999999999e-40, 1.343)	DNASE1(5.4406e-16, 1.46)	NA	NA	NA	NA	NA	NA	NA	No	NA	HPRC,HGSVC,1KG-ONT	No	NA	NA	NA	NA	NA	NA
chr16:3656483	chr16-3656483-allele57740-1	DEL	51	NA	0.0007564296520423601,0.0,0.0,0.0,0.0	0.000918741	DNASE1(5.4406e-16, 1.46),TRAP1(8.698499999999999e-40, 1.343)	DNASE1(5.4406e-16, 1.46)	NA	NA	NA	NA	NA	NA	NA	No	NA	HPRC,HGSVC,1KG-ONT	No	NA	NA	NA	NA	NA	NA
chr16:3656533	chr16-3656533-allele57741-58	INS	57	NA	0.0,0.001440922190201729,0.0,0.004970178926441352,0.003067484662576687	0.00114796	DNASE1(5.4406e-16, 1.46),TRAP1(8.698499999999999e-40, 1.343)	DNASE1(5.4406e-16, 1.46)	NA	NA	NA	NA	NA	NA	NA	No	NA	HPRC,HGSVC,1KG-ONT	No	NA	NA	NA	NA	NA	NA
chr16:3702090	chr16-3702090-allele58238-1	DEL	1892	NA	0.028744326777609682,0.0,0.0,0.0,0.0	0.0525873	TRAP1(8.698499999999999e-40, 1.343)	NA	NA	NA	NA	NA	NA	NA	NA	No	NA	HPRC,HGSVC,1KG-ONT	Yes	NA	NA	NA	NA	NA	NA
chr16:3759588	chr16-3759588-allele58759-56	INS	55	NA	0.0015128593040847202,0.0,0.0,0.0,0.0	0.00234988	CREBBP(1.0, 0.101)	CREBBP(1.0, 0.101)	CREBBP(1.0, 0.101)	NA	NA	NA	NA	NA	NA	No	NA	HPRC,HGSVC	No	NA	NA	NA	NA	NA	NA
chr16:3759588	chr16-3759588-allele58758-53	INS	52	NA	0.02193645990922844,0.0,0.0,0.0,0.00408997955010225	0.032064	CREBBP(1.0, 0.101)	CREBBP(1.0, 0.101)	CREBBP(1.0, 0.101)	NA	NA	NA	NA	NA	NA	No	NA	HPRC,HGSVC	No	NA	NA	NA	NA	NA	NA
chr16:3789658	chr16-3789658-allele59030-1	DEL	107	NA	0.0022692889561270802,0.0,0.0,0.0,0.0	0.00377908	CREBBP(1.0, 0.101)	CREBBP(1.0, 0.101)	CREBBP(1.0, 0.101)	NA	NA	NA	NA	NA	enhancer	No	NA	No	Yes	NA	NA	NA	NA	NA	NA
chr16:3803222	chr16-3803222-allele59131-1	DEL	62	NA	0.03177004538577912,0.001440922190201729,0.0,0.0,0.0	0.055762	CREBBP(1.0, 0.101)	CREBBP(1.0, 0.101)	CREBBP(1.0, 0.101)	NA	NA	NA	NA	NA	NA	No	NA	HPRC,HGSVC,1KG-ONT	Yes	NA	NA	NA	NA	NA	NA
chr16:3814164	chr16-3814164-allele59189-1	DEL	62	NA	0.0015128593040847202,0.0,0.0,0.0,0.0	0.00234988	CREBBP(1.0, 0.101)	CREBBP(1.0, 0.101)	CREBBP(1.0, 0.101)	NA	NA	NA	NA	NA	NA	No	NA	HPRC	Yes	NA	NA	NA	NA	NA	NA
chr16:3814164	chr16-3814164-allele59190-1	DEL	68	NA	0.0030257186081694403,0.004322766570605188,0.0,0.0,0.0	0.00123841	CREBBP(1.0, 0.101)	CREBBP(1.0, 0.101)	CREBBP(1.0, 0.101)	NA	NA	NA	NA	NA	NA	No	NA	HPRC	Yes	NA	NA	NA	NA	NA	NA
chr16:3814164	chr16-3814164-allele59191-1	DEL	72	NA	0.015128593040847202,0.002881844380403458,0.0,0.0009940357852882703,0.0010224948875255625	0.0198799	CREBBP(1.0, 0.101)	CREBBP(1.0, 0.101)	CREBBP(1.0, 0.101)	NA	NA	NA	NA	NA	NA	No	NA	HPRC	Yes	NA	NA	NA	NA	NA	NA
chr16:3868272	chr16-3868272-allele59728-1	DEL	228	NA	0.006051437216338881,0.053314121037463975,0.2906746031746032,0.10636182902584493,0.08486707566462168	0.0907686	CREBBP(1.0, 0.101)	CREBBP(1.0, 0.101)	CREBBP(1.0, 0.101)	NA	NA	NA	NA	NA	NA	No	NA	HPRC,HGSVC,1KG-ONT	Yes	NA	NA	NA	NA	NA	NA
chr16:3889350	chr16-3889350-allele59918-88	INS	87	NA	0.014372163388804841,0.004322766570605188,0.003968253968253968,0.008946322067594433,0.0010224948875255625	0.00611296	NA	NA	NA	NA	NA	NA	NA	NA	NA	No	NA	HPRC,HGSVC,1KG-ONT	Yes	NA	NA	NA	NA	NA	NA
chr16:3889350	chr16-3889350-allele59921-88	INS	87	NA	0.00529500756429652,0.001440922190201729,0.0,0.0,0.0	0.00736694	NA	NA	NA	NA	NA	NA	NA	NA	NA	No	NA	HPRC,HGSVC,1KG-ONT	Yes	NA	NA	NA	NA	NA	NA
chr16:3889350	chr16-3889350-allele59923-78	INS	77	NA	0.0,0.004322766570605188,0.00496031746031746,0.0,0.0	0.000834484	NA	NA	NA	NA	NA	NA	NA	NA	NA	No	NA	HPRC,HGSVC,1KG-ONT	Yes	NA	NA	NA	NA	NA	NA
chr16:3889350	chr16-3889350-allele59920-83	INS	82	NA	0.7518910741301059,0.7319884726224783,0.7748015873015873,0.7624254473161034,0.6421267893660532	0.000919312	NA	NA	NA	NA	NA	NA	NA	NA	NA	No	NA	HPRC,HGSVC,1KG-ONT	Yes	NA	NA	NA	NA	NA	NA
chr16:3889363	chr16-3889363-allele59925-88	INS	87	NA	0.726928895612708,0.9063400576368876,0.9603174603174603,0.885685884691849,0.9233128834355828	0.1481	NA	NA	NA	NA	NA	NA	NA	NA	NA	No	NA	HPRC,HGSVC,1KG-ONT	Yes	NA	NA	NA	NA	NA	NA
chr16:3902299	chr16-3902299-allele60095-89	INS	88	NA	0.07488653555219364,0.002881844380403458,0.0,0.0,0.0	0.128384	NA	NA	NA	NA	NA	NA	NA	NA	NA	No	NA	HPRC,HGSVC,1KG-ONT	Yes	NA	NA	NA	NA	NA	NA
chr16:3902301	chr16-3902301-allele60098-65	INS	64	NA	0.023449319213313162,0.06340057636887608,0.17857142857142858,0.03479125248508946,0.04396728016359918	0.0264789	NA	NA	NA	NA	NA	NA	NA	NA	NA	No	NA	HPRC,HGSVC,1KG-ONT	Yes	NA	NA	NA	NA	NA	NA
chr16:3902308	chr16-3902308-allele60105-59	INS	58	NA	0.0015128593040847202,0.02881844380403458,0.10317460317460317,0.010934393638170975,0.00408997955010225	0.0230802	NA	NA	NA	NA	NA	NA	NA	NA	NA	No	NA	HPRC,HGSVC	Yes	NA	NA	NA	NA	NA	NA
chr16:3902318	chr16-3902318-allele60123-61	INS	60	NA	0.0,0.001440922190201729,0.001984126984126984,0.003976143141153081,0.00408997955010225	0.00142414	NA	NA	NA	NA	NA	NA	NA	NA	NA	No	NA	HPRC,HGSVC	Yes	NA	NA	NA	NA	NA	NA
chr16:3902318	chr16-3902318-allele60118-51	INS	50	NA	0.0416036308623298,0.03170028818443804,0.051587301587301584,0.019880715705765408,0.026584867075664622	0.000699932	NA	NA	NA	NA	NA	NA	NA	NA	NA	No	NA	HPRC,HGSVC	Yes	NA	NA	NA	NA	NA	NA
chr16:3902318	chr16-3902318-allele60115-63	INS	62	NA	0.6838124054462935,0.7334293948126801,0.4652777777777778,0.8608349900596421,0.7760736196319018	0.000648835	NA	NA	NA	NA	NA	NA	NA	NA	NA	No	NA	HPRC,HGSVC,1KG-ONT	Yes	NA	NA	NA	NA	NA	NA
chr16:3902318	chr16-3902318-allele60122-63	INS	62	NA	0.007564296520423601,0.0,0.0,0.0,0.0	0.0137297	NA	NA	NA	NA	NA	NA	NA	NA	NA	No	NA	HPRC,HGSVC,1KG-ONT	Yes	NA	NA	NA	NA	NA	NA
chr16:3902318	chr16-3902318-allele60125-51	INS	50	NA	0.0,0.0,0.000992063492063492,0.0,0.0010224948875255625	NA	NA	NA	NA	NA	NA	NA	NA	NA	NA	No	NA	HPRC,HGSVC	Yes	NA	NA	NA	NA	NA	NA
chr16:3902318	chr16-3902318-allele60120-61	INS	60	NA	0.02042360060514372,0.001440922190201729,0.0,0.0,0.0	0.0352427	NA	NA	NA	NA	NA	NA	NA	NA	NA	No	NA	HPRC,HGSVC	Yes	NA	NA	NA	NA	NA	NA
chr16:3902318	chr16-3902318-allele60117-64	INS	63	NA	0.0015128593040847202,0.007204610951008645,0.0,0.003976143141153081,0.0010224948875255625	NA	NA	NA	NA	NA	NA	NA	NA	NA	NA	No	NA	HPRC,HGSVC,1KG-ONT	Yes	NA	NA	NA	NA	NA	NA
chr16:3902340	chr16-3902340-allele60137-67	INS	66	NA	0.01361573373676248,0.07348703170028818,0.29365079365079366,0.019880715705765408,0.07464212678936605	0.0640346	NA	NA	NA	NA	NA	NA	NA	NA	NA	No	NA	HPRC,HGSVC,1KG-ONT	Yes	NA	NA	NA	NA	NA	NA
chr16:3908214	chr16-3908214-allele60274-1	DEL	131	NA	0.0007564296520423601,0.0,0.0,0.0,0.0	0.000918741	NA	NA	NA	NA	NA	NA	NA	NA	NA	No	NA	No	No	NA	NA	NA	NA	NA	NA
chr16:3944592	chr16-3944592-allele60900-1	DEL	54	NA	0.11043872919818457,0.020172910662824207,0.0,0.004970178926441352,0.013292433537832311	0.137818	NA	NA	NA	NA	NA	NA	NA	NA	NA	No	ID=chr16_3944592_3944682;MOTIFS=AAG;STRUC=(AAG)n	HPRC,HGSVC,1KG-ONT	No	NA	NA	NA	NA	NA	NA
chr16:3944592	chr16-3944592-allele60913-1	DEL	57	NA	0.012859304084720122,0.0,0.007936507936507936,0.0,0.0	0.0109184	NA	NA	NA	NA	NA	NA	NA	NA	NA	No	ID=chr16_3944592_3944682;MOTIFS=AAG;STRUC=(AAG)n	HPRC,HGSVC,1KG-ONT	No	NA	NA	NA	NA	NA	NA
chr16:3944592	chr16-3944592-allele60903-1	DEL	72	NA	0.0,0.04755043227665706,0.11607142857142858,0.05168986083499006,0.027607361963190184	0.0425483	NA	NA	NA	NA	NA	NA	NA	NA	NA	No	ID=chr16_3944592_3944682;MOTIFS=AAG;STRUC=(AAG)n	HPRC,HGSVC,1KG-ONT	No	NA	NA	NA	NA	NA	NA
chr16:3944592	chr16-3944592-allele60902-1	DEL	66	NA	0.21709531013615735,0.023054755043227664,0.0,0.003976143141153081,0.0	0.314108	NA	NA	NA	NA	NA	NA	NA	NA	NA	No	ID=chr16_3944592_3944682;MOTIFS=AAG;STRUC=(AAG)n	HPRC,HGSVC,1KG-ONT	No	NA	NA	NA	NA	NA	NA
chr16:3944592	chr16-3944592-allele60901-1	DEL	60	NA	0.08245083207261725,0.059077809798270896,0.2123015873015873,0.03180914512922465,0.14519427402862986	0.00540315	NA	NA	NA	NA	NA	NA	NA	NA	NA	No	ID=chr16_3944592_3944682;MOTIFS=AAG;STRUC=(AAG)n	HPRC,HGSVC,1KG-ONT	No	NA	NA	NA	NA	NA	NA
chr16:3987966	chr16-3987966-allele61608-1	DEL	51	NA	0.059757942511346446,0.002881844380403458,0.0,0.0009940357852882703,0.0	0.100753	ADCY9(6.106e-05, 0.603)	ADCY9(6.106e-05, 0.603)	NA	NA	NA	NA	NA	NA	NA	No	NA	HPRC,HGSVC,1KG-ONT	No	NA	NA	NA	NA	NA	NA
chr16:3988499	chr16-3988499-allele61623-1	DEL	53	NA	0.0015128593040847202,0.08501440922190202,0.0,0.05666003976143141,0.02044989775051125	0.022521	ADCY9(6.106e-05, 0.603)	ADCY9(6.106e-05, 0.603)	NA	NA	NA	NA	NA	NA	NA	No	NA	HPRC,HGSVC,1KG-ONT	Yes	NA	NA	NA	NA	NA	NA
chr16:4011646	chr16-4011646-allele61936-193	INS	192	NA	0.0,0.0,0.006944444444444444,0.0,0.0	0.000631316	ADCY9(6.106e-05, 0.603)	ADCY9(6.106e-05, 0.603)	NA	NA	NA	NA	NA	NA	enhancer	No	NA	No	No	NA	NA	NA	NA	NA	NA
chr16:4017047	chr16-4017047-allele62019-1	DEL	480	NA	0.0030257186081694403,0.20028818443804033,0.06448412698412699,0.02584493041749503,0.026584867075664622	0.0430628	ADCY9(6.106e-05, 0.603)	ADCY9(6.106e-05, 0.603)	NA	NA	NA	NA	NA	NA	enhancer	No	NA	HPRC,HGSVC,1KG-ONT	No	NA	NA	NA	NA	NA	NA
chr16:4036432	chr16-4036432-allele62294-339	INS	338	NA	0.0,0.002881844380403458,0.00496031746031746,0.008946322067594433,0.0010224948875255625	0.00262774	ADCY9(6.106e-05, 0.603)	ADCY9(6.106e-05, 0.603)	NA	NA	NA	NA	NA	NA	NA	No	NA	HPRC,1KG-ONT	Yes	NA	NA	NA	NA	NA	NA
chr16:4047473	chr16-4047473-allele62486-324	INS	323	NA	0.0007564296520423601,0.0,0.0,0.0,0.0	0.000918741	ADCY9(6.106e-05, 0.603)	ADCY9(6.106e-05, 0.603)	NA	NA	NA	NA	NA	NA	NA	No	NA	HPRC,HGSVC,1KG-ONT	Yes	NA	NA	NA	NA	NA	NA
chr16:4047473	chr16-4047473-allele62488-325	INS	324	NA	0.0015128593040847202,0.0,0.0,0.0,0.0	0.00234988	ADCY9(6.106e-05, 0.603)	ADCY9(6.106e-05, 0.603)	NA	NA	NA	NA	NA	NA	NA	No	NA	HPRC,HGSVC,1KG-ONT	Yes	NA	NA	NA	NA	NA	NA
chr16:4047473	chr16-4047473-allele62484-316	INS	315	NA	0.19062027231467474,0.012968299711815562,0.0,0.0,0.0	0.293653	ADCY9(6.106e-05, 0.603)	ADCY9(6.106e-05, 0.603)	NA	NA	NA	NA	NA	NA	NA	No	NA	HPRC,HGSVC,1KG-ONT	Yes	NA	NA	NA	NA	NA	NA
chr16:4047473	chr16-4047473-allele62487-322	INS	321	NA	0.0015128593040847202,0.0,0.008928571428571428,0.0,0.0	NA	ADCY9(6.106e-05, 0.603)	ADCY9(6.106e-05, 0.603)	NA	NA	NA	NA	NA	NA	NA	No	NA	HPRC,HGSVC,1KG-ONT	Yes	NA	NA	NA	NA	NA	NA
chr16:4047473	chr16-4047473-allele62485-323	INS	322	NA	0.018910741301059002,0.001440922190201729,0.0,0.0,0.0	0.0324724	ADCY9(6.106e-05, 0.603)	ADCY9(6.106e-05, 0.603)	NA	NA	NA	NA	NA	NA	NA	No	NA	HPRC,HGSVC,1KG-ONT	Yes	NA	NA	NA	NA	NA	NA
chr16:4081712	chr16-4081712-allele62901-65	INS	64	NA	0.037065052950075644,0.0994236311239193,0.29662698412698413,0.11332007952286283,0.23721881390593047	0.0892728	ADCY9(6.106e-05, 0.603)	ADCY9(6.106e-05, 0.603)	NA	NA	NA	NA	NA	NA	enhancer	No	NA	No	No	NA	NA	NA	NA	NA	NA
chr16:4081790	chr16-4081790-allele62902-1	DEL	58	NA	0.00529500756429652,0.0,0.0,0.0,0.0	0.00947665	ADCY9(6.106e-05, 0.603)	ADCY9(6.106e-05, 0.603)	NA	NA	NA	NA	NA	NA	enhancer	No	NA	No	Yes	NA	NA	NA	NA	NA	NA
chr16:4116592	chr16-4116592-allele63433-1	DEL	50	NA	0.01588502269288956,0.002881844380403458,0.010912698412698412,0.0019880715705765406,0.0	0.00910586	NA	NA	NA	NA	NA	NA	NA	NA	promoter	No	ID=chr16_4116582_4116607;MOTIFS=GCGGG;STRUC=(GCGGG)n	HPRC,HGSVC,1KG-ONT	No	NA	NA	NA	NA	NA	NA
chr16:4144092	chr16-4144092-allele63840-67	INS	66	NA	0.0022692889561270802,0.0,0.0,0.0,0.0	0.00377908	NA	NA	NA	NA	NA	NA	NA	NA	NA	No	NA	No	Yes	NA	NA	NA	NA	NA	NA
chr16:4145059	chr16-4145059-allele63877-1	DEL	50	NA	0.07488653555219364,0.027377521613832854,0.00992063492063492,0.04771371769383698,0.06032719836400818	0.0154111	NA	NA	NA	NA	NA	NA	NA	NA	NA	No	NA	HPRC,HGSVC,1KG-ONT	No	NA	NA	NA	NA	NA	NA
chr16:4181198	chr16-4181198-allele64413-52	INS	51	NA	0.0045385779122541605,0.0,0.0,0.0,0.0	0.00805514	NA	NA	NA	NA	NA	NA	NA	NA	NA	No	NA	HPRC,HGSVC,1KG-ONT	No	NA	NA	NA	NA	NA	NA
chr16:4181216	chr16-4181216-allele64415-79	INS	78	NA	0.0037821482602118004,0.020172910662824207,0.013888888888888888,0.0019880715705765406,0.002044989775051125	0.00101386	NA	NA	NA	NA	NA	NA	NA	NA	NA	No	NA	HPRC,HGSVC,1KG-ONT	No	NA	NA	NA	NA	NA	NA
chr16:4181316	chr16-4181316-allele64456-61	INS	60	NA	0.030257186081694403,0.001440922190201729,0.003968253968253968,0.0019880715705765406,0.0	0.0416608	NA	NA	NA	NA	NA	NA	NA	NA	NA	No	NA	HPRC,HGSVC,1KG-ONT	Yes	NA	NA	NA	NA	NA	NA
chr16:4183078	chr16-4183078-allele64543-56	INS	55	NA	0.0,0.0,0.005952380952380952,0.0,0.0	0.000593574	NA	NA	NA	NA	NA	NA	NA	NA	promoter	No	NA	HGSVC,1KG-ONT	No	NA	NA	NA	NA	NA	NA
chr16:4201466	chr16-4201466-allele64846-1	DEL	379	NA	0.4001512859304085,0.19452449567723343,0.003968253968253968,0.18986083499005965,0.06134969325153374	0.245303	SRL(0.00015008, 0.83)	NA	NA	NA	NA	NA	NA	NA	NA	No	NA	HPRC,HGSVC,1KG-ONT	No	NA	NA	NA	NA	NA	NA
chr16:4201526	chr16-4201526-allele64847-1	DEL	345	NA	0.009077155824508321,0.0,0.0,0.0,0.0	0.0165556	SRL(0.00015008, 0.83)	NA	NA	NA	NA	NA	NA	NA	NA	No	NA	HPRC,HGSVC,1KG-ONT	No	NA	NA	NA	NA	NA	NA
chr16:4204406	chr16-4204406-allele64924-61	INS	60	NA	0.0,0.0,0.000992063492063492,0.0009940357852882703,0.0	NA	SRL(0.00015008, 0.83)	NA	NA	NA	NA	NA	NA	NA	NA	No	NA	HPRC,HGSVC,1KG-ONT	Yes	NA	NA	NA	NA	NA	NA
chr16:4204406	chr16-4204406-allele64911-57	INS	56	NA	0.13767019667170954,0.26945244956772335,0.22321428571428573,0.30218687872763417,0.2985685071574642	0.048913	SRL(0.00015008, 0.83)	NA	NA	NA	NA	NA	NA	NA	NA	No	NA	HPRC,HGSVC,1KG-ONT	Yes	NA	NA	NA	NA	NA	NA
chr16:4204406	chr16-4204406-allele64913-77	INS	76	NA	0.009833585476550681,0.001440922190201729,0.0,0.0,0.0	0.0157378	SRL(0.00015008, 0.83)	NA	NA	NA	NA	NA	NA	NA	NA	No	NA	HPRC,HGSVC,1KG-ONT	Yes	NA	NA	NA	NA	NA	NA
chr16:4204406	chr16-4204406-allele64926-57	INS	56	NA	0.0007564296520423601,0.0,0.0,0.0,0.0	0.000918741	SRL(0.00015008, 0.83)	NA	NA	NA	NA	NA	NA	NA	NA	No	NA	HPRC,HGSVC,1KG-ONT	Yes	NA	NA	NA	NA	NA	NA
chr16:4204406	chr16-4204406-allele64914-61	INS	60	NA	0.0,0.004322766570605188,0.0,0.0009940357852882703,0.0	0.000224143	SRL(0.00015008, 0.83)	NA	NA	NA	NA	NA	NA	NA	NA	No	NA	HPRC,HGSVC,1KG-ONT	Yes	NA	NA	NA	NA	NA	NA
chr16:4211437	chr16-4211437-allele65062-61	INS	60	NA	0.029500756429652043,0.002881844380403458,0.0,0.003976143141153081,0.0	0.0419696	SRL(0.00015008, 0.83)	NA	NA	NA	NA	NA	NA	NA	NA	No	NA	HPRC,HGSVC,1KG-ONT	No	NA	NA	NA	NA	NA	NA
chr16:4211497	chr16-4211497-allele65068-61	INS	60	NA	0.007564296520423601,0.001440922190201729,0.0,0.0,0.0	0.0115415	SRL(0.00015008, 0.83)	NA	NA	NA	NA	NA	NA	NA	NA	No	NA	HPRC,HGSVC,1KG-ONT	No	NA	NA	NA	NA	NA	NA
chr16:4211497	chr16-4211497-allele65066-1	DEL	171	NA	0.024962178517397883,0.0,0.0,0.0,0.0	0.0457152	SRL(0.00015008, 0.83)	NA	NA	NA	NA	NA	NA	NA	NA	No	NA	HPRC,HGSVC	Yes	NA	NA	NA	NA	NA	NA
chr16:4211497	chr16-4211497-allele65065-1	DEL	54	NA	0.1059001512859304,0.01729106628242075,0.003968253968253968,0.0009940357852882703,0.002044989775051125	0.149498	SRL(0.00015008, 0.83)	NA	NA	NA	NA	NA	NA	NA	NA	No	NA	HPRC,HGSVC,1KG-ONT	No	NA	NA	NA	NA	NA	NA
chr16:4211511	chr16-4211511-allele65072-64	INS	63	0.919969	0.36459909228441756,0.18876080691642652,0.037698412698412696,0.28926441351888665,0.2229038854805726	0.0863604	SRL(0.00015008, 0.83)	NA	NA	NA	NA	NA	NA	NA	NA	No	NA	HPRC,HGSVC,1KG-ONT	No	ENSG00000262468.6(0.0040722704671186565)	NA	NA	NA	NA	NA
chr16:4211511	chr16-4211511-allele65076-184	INS	183	NA	0.0,0.0,0.0,0.0009940357852882703,0.0010224948875255625	NA	SRL(0.00015008, 0.83)	NA	NA	NA	NA	NA	NA	NA	NA	No	NA	HPRC,HGSVC,1KG-ONT	No	NA	NA	NA	NA	NA	NA
chr16:4211511	chr16-4211511-allele65071-184	INS	183	NA	0.07337367624810892,0.2420749279538905,0.25396825396825395,0.23061630218687873,0.14212678936605316	0.0658992	SRL(0.00015008, 0.83)	NA	NA	NA	NA	NA	NA	NA	NA	No	NA	HPRC,HGSVC,1KG-ONT	No	NA	NA	NA	NA	NA	NA
chr16:4226313	chr16-4226313-allele65295-1	DEL	52	NA	0.0007564296520423601,0.0,0.0,0.0,0.0	0.000918741	SRL(0.00015008, 0.83)	NA	NA	NA	NA	NA	NA	NA	NA	No	NA	No	Yes	NA	NA	NA	NA	NA	NA
chr16:4226638	chr16-4226638-allele65300-60	INS	59	NA	0.0,0.001440922190201729,0.0,0.003976143141153081,0.00408997955010225	0.00114796	SRL(0.00015008, 0.83)	NA	NA	NA	NA	NA	NA	NA	NA	No	NA	1KG-ONT	Yes	NA	NA	NA	NA	NA	NA
chr16:4250514	chr16-4250514-allele65616-1	DEL	1083	NA	0.0113464447806354,0.001440922190201729,0.0,0.0,0.0	0.0185365	NA	NA	NA	NA	NA	NA	NA	NA	NA	No	NA	1KG-ONT	No	NA	NA	NA	NA	NA	NA
chr16:4330197	chr16-4330197-allele66528-104	INS	103	NA	0.0037821482602118004,0.001440922190201729,0.0,0.0,0.0	0.00462462	GLIS2(0.32698, 0.637)	GLIS2(0.32698, 0.637)	NA	NA	NA	NA	NA	NA	enhancer	No	NA	No	Yes	NA	NA	NA	NA	NA	NA
chr16:4344289	chr16-4344289-allele66639-1066	INS	1065	NA	0.0007564296520423601,0.0,0.0,0.0,0.0	0.000918741	PAM16(0.007929, 1.033)	NA	NA	NA	NA	NA	NA	NA	promoter	No	NA	HPRC,HGSVC,1KG-ONT	No	NA	NA	NA	NA	NA	NA
chr16:4344289	chr16-4344289-allele66640-1859	INS	1858	NA	0.0007564296520423601,0.0,0.0,0.0,0.006134969325153374	NA	PAM16(0.007929, 1.033)	NA	NA	NA	NA	NA	NA	NA	promoter	No	NA	HPRC,HGSVC,1KG-ONT	No	NA	NA	NA	NA	NA	NA
chr16:4344290	chr16-4344290-allele66643-111	INS	110	NA	0.07261724659606657,0.004322766570605188,0.008928571428571428,0.010934393638170975,0.0	0.0892929	PAM16(0.007929, 1.033)	NA	NA	NA	NA	NA	NA	NA	promoter	No	NA	HPRC,HGSVC,1KG-ONT	No	NA	NA	NA	NA	NA	NA
chr16:4344329	chr16-4344329-allele66655-57	INS	56	NA	0.0030257186081694403,0.0,0.018849206349206348,0.0,0.0	NA	PAM16(0.007929, 1.033)	NA	NA	NA	NA	NA	NA	NA	promoter	No	NA	HPRC,HGSVC,1KG-ONT	No	NA	NA	NA	NA	NA	NA
chr16:4344336	chr16-4344336-allele66659-57	INS	56	NA	0.018910741301059002,0.0,0.0,0.0019880715705765406,0.0	0.0303794	PAM16(0.007929, 1.033)	NA	NA	NA	NA	NA	NA	NA	promoter	No	NA	HPRC,HGSVC,1KG-ONT	No	NA	NA	NA	NA	NA	NA
chr16:4344346	chr16-4344346-allele66664-75	INS	74	NA	0.23978819969742815,0.11671469740634005,0.06746031746031746,0.06958250497017893,0.11042944785276074	0.0954024	PAM16(0.007929, 1.033)	NA	NA	NA	NA	NA	NA	NA	promoter	No	NA	HPRC,HGSVC,1KG-ONT	No	NA	NA	NA	NA	NA	NA
chr16:4344346	chr16-4344346-allele66667-75	INS	74	NA	0.012859304084720122,0.0345821325648415,0.007936507936507936,0.04970178926441352,0.00408997955010225	0.00209415	PAM16(0.007929, 1.033)	NA	NA	NA	NA	NA	NA	NA	promoter	No	NA	HPRC,HGSVC,1KG-ONT	No	NA	NA	NA	NA	NA	NA
chr16:4344346	chr16-4344346-allele66666-93	INS	92	NA	0.0030257186081694403,0.0,0.011904761904761904,0.0,0.0	NA	PAM16(0.007929, 1.033)	NA	NA	NA	NA	NA	NA	NA	promoter	No	NA	HPRC,HGSVC,1KG-ONT	No	NA	NA	NA	NA	NA	NA
chr16:4344346	chr16-4344346-allele66669-75	INS	74	NA	0.0,0.002881844380403458,0.0,0.005964214711729622,0.0010224948875255625	0.00114796	PAM16(0.007929, 1.033)	NA	NA	NA	NA	NA	NA	NA	promoter	No	NA	HPRC,HGSVC,1KG-ONT	No	NA	NA	NA	NA	NA	NA
chr16:4344346	chr16-4344346-allele66670-90	INS	89	NA	0.0022692889561270802,0.0,0.0,0.0,0.0	0.00377908	PAM16(0.007929, 1.033)	NA	NA	NA	NA	NA	NA	NA	promoter	No	NA	HPRC,HGSVC,1KG-ONT	No	NA	NA	NA	NA	NA	NA
chr16:4344346	chr16-4344346-allele66663-1962	INS	1961	NA	0.0015128593040847202,0.0,0.0,0.0,0.0	0.00234988	PAM16(0.007929, 1.033)	NA	NA	NA	NA	NA	NA	NA	promoter	No	NA	HPRC,HGSVC,1KG-ONT	No	NA	NA	NA	NA	NA	NA
chr16:4344348	chr16-4344348-allele66672-108	INS	107	NA	0.01361573373676248,0.001440922190201729,0.0,0.0,0.0	0.0227299	PAM16(0.007929, 1.033)	NA	NA	NA	NA	NA	NA	NA	promoter	No	NA	HPRC,HGSVC,1KG-ONT	No	NA	NA	NA	NA	NA	NA
chr16:4344388	chr16-4344388-allele66683-1887	INS	1886	NA	0.0022692889561270802,0.0,0.0,0.0,0.0	0.00377908	PAM16(0.007929, 1.033)	NA	NA	NA	NA	NA	NA	NA	promoter	No	NA	HPRC,HGSVC,1KG-ONT	No	NA	NA	NA	NA	NA	NA
chr16:4344388	chr16-4344388-allele66681-1508	INS	1507	NA	0.018154311649016642,0.01585014409221902,0.0,0.019880715705765408,0.010224948875255624	0.00137322	PAM16(0.007929, 1.033)	NA	NA	NA	NA	NA	NA	NA	promoter	No	NA	HPRC,HGSVC,1KG-ONT	No	NA	NA	NA	NA	NA	NA
chr16:4344406	chr16-4344406-allele66686-1746	INS	1745	NA	0.01059001512859304,0.1282420749279539,0.19543650793650794,0.13717693836978131,0.07566462167689161	0.0797159	PAM16(0.007929, 1.033)	NA	NA	NA	NA	NA	NA	NA	promoter	No	NA	HPRC,HGSVC,1KG-ONT	No	NA	NA	NA	NA	NA	NA
chr16:4344423	chr16-4344423-allele66691-1613	INS	1612	NA	0.0045385779122541605,0.001440922190201729,0.025793650793650792,0.009940357852882704,0.0081799591002045	0.00228411	PAM16(0.007929, 1.033)	NA	NA	NA	NA	NA	NA	NA	promoter	No	NA	HPRC,HGSVC,1KG-ONT	No	NA	NA	NA	NA	NA	NA
chr16:4344431	chr16-4344431-allele66693-1827	INS	1826	NA	0.0,0.0,0.0,0.002982107355864811,0.007157464212678937	0.00133282	PAM16(0.007929, 1.033)	NA	NA	NA	NA	NA	NA	NA	promoter	No	NA	HPRC,HGSVC,1KG-ONT	No	NA	NA	NA	NA	NA	NA
chr16:4344460	chr16-4344460-allele66699-1802	INS	1801	NA	0.012859304084720122,0.002881844380403458,0.00496031746031746,0.009940357852882704,0.0010224948875255625	0.00403406	PAM16(0.007929, 1.033)	NA	NA	NA	NA	NA	NA	NA	promoter	No	NA	HPRC,HGSVC,1KG-ONT	No	NA	NA	NA	NA	NA	NA
chr16:4344492	chr16-4344492-allele66704-2149	INS	2148	NA	0.15128593040847202,0.04899135446685879,0.06547619047619048,0.02485089463220676,0.06032719836400818	0.0690022	PAM16(0.007929, 1.033)	NA	NA	NA	NA	NA	NA	NA	promoter	No	NA	HPRC,HGSVC,1KG-ONT	No	NA	NA	NA	NA	NA	NA
chr16:4344492	chr16-4344492-allele66705-2283	INS	2282	NA	0.0022692889561270802,0.0,0.0,0.0,0.0	0.00377908	PAM16(0.007929, 1.033)	NA	NA	NA	NA	NA	NA	NA	promoter	No	NA	HPRC,HGSVC,1KG-ONT	No	NA	NA	NA	NA	NA	NA
chr16:4344492	chr16-4344492-allele66706-2460	INS	2459	NA	0.0007564296520423601,0.001440922190201729,0.008928571428571428,0.002982107355864811,0.0	0.000863716	PAM16(0.007929, 1.033)	NA	NA	NA	NA	NA	NA	NA	promoter	No	NA	HPRC,HGSVC,1KG-ONT	No	NA	NA	NA	NA	NA	NA
chr16:4344492	chr16-4344492-allele66708-2306	INS	2305	NA	0.006051437216338881,0.10951008645533142,0.10615079365079365,0.08648111332007952,0.27505112474437626	0.0945931	PAM16(0.007929, 1.033)	NA	NA	NA	NA	NA	NA	NA	promoter	No	NA	HPRC,HGSVC,1KG-ONT	No	NA	NA	NA	NA	NA	NA
chr16:4344492	chr16-4344492-allele66707-2225	INS	2224	NA	0.018154311649016642,0.0,0.0,0.0,0.0010224948875255625	0.0310043	PAM16(0.007929, 1.033)	NA	NA	NA	NA	NA	NA	NA	promoter	No	NA	HPRC,HGSVC,1KG-ONT	No	NA	NA	NA	NA	NA	NA
chr16:4344496	chr16-4344496-allele66712-1024	INS	1023	NA	0.015128593040847202,0.03025936599423631,0.0,0.0009940357852882703,0.0010224948875255625	0.00409758	PAM16(0.007929, 1.033)	NA	NA	NA	NA	NA	NA	NA	promoter	No	NA	HPRC,HGSVC,1KG-ONT	No	NA	NA	NA	NA	NA	NA
chr16:4344496	chr16-4344496-allele66714-1666	INS	1665	NA	0.04387291981845688,0.10518731988472622,0.1527777777777778,0.21868787276341947,0.0736196319018405	0.044275	PAM16(0.007929, 1.033)	NA	NA	NA	NA	NA	NA	NA	promoter	No	NA	HPRC,HGSVC,1KG-ONT	No	NA	NA	NA	NA	NA	NA
chr16:4344496	chr16-4344496-allele66732-1628	INS	1627	NA	0.0,0.0,0.0,0.0,0.0010224948875255625	NA	PAM16(0.007929, 1.033)	NA	NA	NA	NA	NA	NA	NA	promoter	No	NA	HPRC,HGSVC,1KG-ONT	No	NA	NA	NA	NA	NA	NA
chr16:4344496	chr16-4344496-allele66715-2529	INS	2528	NA	0.0,0.0,0.0,0.0,0.006134969325153374	0.000593574	PAM16(0.007929, 1.033)	NA	NA	NA	NA	NA	NA	NA	promoter	No	NA	HPRC,HGSVC,1KG-ONT	No	NA	NA	NA	NA	NA	NA
chr16:4344496	chr16-4344496-allele66717-1421	INS	1420	NA	0.0,0.0,0.0,0.0009940357852882703,0.0	NA	PAM16(0.007929, 1.033)	NA	NA	NA	NA	NA	NA	NA	promoter	No	NA	HPRC,HGSVC,1KG-ONT	No	NA	NA	NA	NA	NA	NA
chr16:4344496	chr16-4344496-allele66723-1577	INS	1576	NA	0.0,0.0,0.0,0.0009940357852882703,0.0	NA	PAM16(0.007929, 1.033)	NA	NA	NA	NA	NA	NA	NA	promoter	No	NA	HPRC,HGSVC,1KG-ONT	No	NA	NA	NA	NA	NA	NA
chr16:4344496	chr16-4344496-allele66728-1538	INS	1537	NA	0.007564296520423601,0.0,0.0,0.0,0.0	0.0137297	PAM16(0.007929, 1.033)	NA	NA	NA	NA	NA	NA	NA	promoter	No	NA	HPRC,HGSVC,1KG-ONT	No	NA	NA	NA	NA	NA	NA
chr16:4344496	chr16-4344496-allele66722-245	INS	244	NA	0.0015128593040847202,0.004322766570605188,0.0,0.0,0.0	NA	PAM16(0.007929, 1.033)	NA	NA	NA	NA	NA	NA	NA	promoter	No	NA	HPRC,HGSVC	No	NA	NA	NA	NA	NA	NA
chr16:4344496	chr16-4344496-allele66716-4134	INS	4133	NA	0.0045385779122541605,0.027377521613832854,0.0,0.018886679920477135,0.010224948875255624	0.00286088	PAM16(0.007929, 1.033)	NA	NA	NA	NA	NA	NA	NA	promoter	No	NA	HGSVC	No	NA	NA	NA	NA	NA	NA
chr16:4344496	chr16-4344496-allele66711-1592	INS	1591	NA	0.16414523449319213,0.13976945244956773,0.1498015873015873,0.1878727634194831,0.14314928425357873	NA	PAM16(0.007929, 1.033)	NA	NA	NA	NA	NA	NA	NA	promoter	No	NA	HPRC,HGSVC,1KG-ONT	No	NA	NA	NA	NA	NA	NA
chr16:4344496	chr16-4344496-allele66730-1556	INS	1555	NA	0.0,0.0,0.0,0.007952286282306162,0.0	0.000963133	PAM16(0.007929, 1.033)	NA	NA	NA	NA	NA	NA	NA	promoter	No	NA	HPRC,HGSVC,1KG-ONT	No	NA	NA	NA	NA	NA	NA
chr16:4344496	chr16-4344496-allele66724-1556	INS	1555	NA	0.0015128593040847202,0.002881844380403458,0.0,0.0009940357852882703,0.002044989775051125	NA	PAM16(0.007929, 1.033)	NA	NA	NA	NA	NA	NA	NA	promoter	No	NA	HPRC,HGSVC,1KG-ONT	No	NA	NA	NA	NA	NA	NA
chr16:4344496	chr16-4344496-allele66718-55	INS	54	NA	0.039334341906202726,0.06772334293948126,0.028769841269841268,0.030815109343936383,0.011247443762781187	0.000283703	PAM16(0.007929, 1.033)	NA	NA	NA	NA	NA	NA	NA	promoter	No	NA	HPRC,HGSVC,1KG-ONT	No	NA	NA	NA	NA	NA	NA
chr16:4344496	chr16-4344496-allele66721-1574	INS	1573	NA	0.0030257186081694403,0.0,0.00992063492063492,0.0009940357852882703,0.00408997955010225	NA	PAM16(0.007929, 1.033)	NA	NA	NA	NA	NA	NA	NA	promoter	No	NA	HPRC,HGSVC,1KG-ONT	No	NA	NA	NA	NA	NA	NA
chr16:4344496	chr16-4344496-allele66727-1574	INS	1573	NA	0.0,0.0,0.001984126984126984,0.0,0.009202453987730062	0.00142414	PAM16(0.007929, 1.033)	NA	NA	NA	NA	NA	NA	NA	promoter	No	NA	HPRC,HGSVC,1KG-ONT	No	NA	NA	NA	NA	NA	NA
chr16:4344496	chr16-4344496-allele66713-2041	INS	2040	NA	0.00680786686838124,0.0,0.002976190476190476,0.0,0.0	0.00697365	PAM16(0.007929, 1.033)	NA	NA	NA	NA	NA	NA	NA	promoter	No	NA	HPRC,HGSVC,1KG-ONT	No	NA	NA	NA	NA	NA	NA
chr16:4344496	chr16-4344496-allele66729-2414	INS	2413	NA	0.0,0.001440922190201729,0.013888888888888888,0.002982107355864811,0.0	0.00269845	PAM16(0.007929, 1.033)	NA	NA	NA	NA	NA	NA	NA	promoter	No	NA	HPRC,HGSVC,1KG-ONT	No	NA	NA	NA	NA	NA	NA
chr16:4344533	chr16-4344533-allele66750-196	INS	195	NA	0.0,0.0,0.0,0.0,0.002044989775051125	NA	PAM16(0.007929, 1.033)	NA	NA	NA	NA	NA	NA	NA	promoter	No	NA	HPRC,HGSVC,1KG-ONT	No	NA	NA	NA	NA	NA	NA
chr16:4344550	chr16-4344550-allele66753-1894	INS	1893	NA	0.030257186081694403,0.005763688760806916,0.015873015873015872,0.003976143141153081,0.0	0.0214765	PAM16(0.007929, 1.033)	NA	NA	NA	NA	NA	NA	NA	promoter	No	NA	HPRC,HGSVC,1KG-ONT	No	NA	NA	NA	NA	NA	NA
chr16:4344629	chr16-4344629-allele66792-483	INS	482	NA	0.0007564296520423601,0.0,0.0,0.0,0.0	0.000918741	PAM16(0.007929, 1.033)	NA	NA	NA	NA	NA	NA	NA	NA	No	NA	HPRC,HGSVC	No	NA	NA	NA	NA	NA	NA
chr16:4344629	chr16-4344629-allele66794-464	INS	463	NA	0.012102874432677761,0.0,0.0,0.0009940357852882703,0.0	0.0199352	PAM16(0.007929, 1.033)	NA	NA	NA	NA	NA	NA	NA	NA	No	NA	HPRC,HGSVC	No	NA	NA	NA	NA	NA	NA
chr16:4344637	chr16-4344637-allele66797-1787	INS	1786	NA	0.0022692889561270802,0.0,0.010912698412698412,0.0,0.002044989775051125	NA	PAM16(0.007929, 1.033)	NA	NA	NA	NA	NA	NA	NA	NA	No	NA	HPRC,HGSVC,1KG-ONT	No	NA	NA	NA	NA	NA	NA
chr16:4344638	chr16-4344638-allele66800-862	INS	861	NA	0.0113464447806354,0.0,0.0,0.0009940357852882703,0.0	0.0185365	PAM16(0.007929, 1.033)	NA	NA	NA	NA	NA	NA	NA	NA	No	NA	HPRC,HGSVC,1KG-ONT	No	NA	NA	NA	NA	NA	NA
chr16:4344638	chr16-4344638-allele66801-788	INS	787	NA	0.024962178517397883,0.0,0.0,0.0009940357852882703,0.0	0.0434851	PAM16(0.007929, 1.033)	NA	NA	NA	NA	NA	NA	NA	NA	No	NA	HPRC,HGSVC,1KG-ONT	No	NA	NA	NA	NA	NA	NA
chr16:4344638	chr16-4344638-allele66802-2107	INS	2106	NA	0.015128593040847202,0.001440922190201729,0.015873015873015872,0.0,0.0	0.00694589	PAM16(0.007929, 1.033)	NA	NA	NA	NA	NA	NA	NA	NA	No	NA	HPRC,HGSVC,1KG-ONT	No	NA	NA	NA	NA	NA	NA
chr16:4344642	chr16-4344642-allele66804-1824	INS	1823	NA	0.009077155824508321,0.0,0.03670634920634921,0.0009940357852882703,0.0	NA	PAM16(0.007929, 1.033)	NA	NA	NA	NA	NA	NA	NA	NA	No	NA	HPRC,HGSVC,1KG-ONT	No	NA	NA	NA	NA	NA	NA
chr16:4344647	chr16-4344647-allele66811-582	INS	581	NA	0.0007564296520423601,0.0,0.0,0.0,0.0	0.000918741	PAM16(0.007929, 1.033)	NA	NA	NA	NA	NA	NA	NA	NA	No	NA	HPRC,HGSVC	No	NA	NA	NA	NA	NA	NA
chr16:4344647	chr16-4344647-allele66807-1311	INS	1310	NA	0.0007564296520423601,0.0,0.0,0.0,0.0	0.000918741	PAM16(0.007929, 1.033)	NA	NA	NA	NA	NA	NA	NA	NA	No	NA	HPRC,HGSVC,1KG-ONT	No	NA	NA	NA	NA	NA	NA
chr16:4344647	chr16-4344647-allele66808-1732	INS	1731	NA	0.0030257186081694403,0.0,0.0,0.0,0.0	0.00520636	PAM16(0.007929, 1.033)	NA	NA	NA	NA	NA	NA	NA	NA	No	NA	HPRC,HGSVC,1KG-ONT	No	NA	NA	NA	NA	NA	NA
chr16:4344648	chr16-4344648-allele66812-217	INS	216	NA	0.0007564296520423601,0.0,0.0,0.0,0.010224948875255624	0.000360376	PAM16(0.007929, 1.033)	NA	NA	NA	NA	NA	NA	NA	NA	No	NA	HPRC,HGSVC,1KG-ONT	No	NA	NA	NA	NA	NA	NA
chr16:4344665	chr16-4344665-allele66820-300	INS	299	NA	0.0022692889561270802,0.001440922190201729,0.0,0.0,0.0	0.0019853	PAM16(0.007929, 1.033)	NA	NA	NA	NA	NA	NA	NA	NA	No	NA	HPRC,HGSVC	No	NA	NA	NA	NA	NA	NA
chr16:4344710	chr16-4344710-allele66832-55	INS	54	NA	0.0007564296520423601,0.0,0.0,0.0009940357852882703,0.0010224948875255625	NA	PAM16(0.007929, 1.033)	NA	NA	NA	NA	NA	NA	NA	NA	No	NA	HPRC,HGSVC,1KG-ONT	No	NA	NA	NA	NA	NA	NA
chr16:4344737	chr16-4344737-allele66849-251	INS	250	NA	0.0007564296520423601,0.0,0.0,0.0,0.0	0.000918741	PAM16(0.007929, 1.033)	NA	NA	NA	NA	NA	NA	NA	NA	No	NA	HPRC,HGSVC	No	NA	NA	NA	NA	NA	NA
chr16:4359894	chr16-4359894-allele66976-589	INS	588	NA	0.0015128593040847202,0.0,0.0,0.0,0.0	0.00234988	CORO7(5.8401e-34, 1.089)	NA	NA	NA	NA	NA	NA	NA	NA	No	NA	No	No	NA	NA	NA	NA	NA	NA
chr16:4359894	chr16-4359894-allele66975-99	INS	98	NA	0.00680786686838124,0.001440922190201729,0.0,0.0,0.0	0.0101459	CORO7(5.8401e-34, 1.089)	NA	NA	NA	NA	NA	NA	NA	NA	No	NA	HPRC,HGSVC	No	NA	NA	NA	NA	NA	NA
chr16:4360800	chr16-4360800-allele66984-111	INS	110	0.736632	0.10892586989409984,0.36023054755043227,0.5912698412698413,0.42147117296222664,0.3456032719836401	0.205384	CORO7(5.8401e-34, 1.089)	NA	NA	NA	NA	NA	NA	NA	NA	No	NA	No	Yes	ENSG00000089486.17(1.272339354848344e-05)	NA	NA	NA	NA	NA
chr16:4398697	chr16-4398697-allele67316-144	INS	143	NA	0.012102874432677761,0.001440922190201729,0.0,0.0,0.0	0.0198755	CORO7(5.8401e-34, 1.089)	NA	NA	NA	NA	NA	NA	NA	NA	No	NA	HGSVC	No	NA	NA	NA	NA	NA	NA
chr16:4457129	chr16-4457129-allele67876-324	INS	323	NA	0.0007564296520423601,0.0,0.0,0.0,0.0	0.000918741	NA	NA	NA	NA	NA	NA	NA	NA	NA	No	NA	HPRC,HGSVC,1KG-ONT	Yes	NA	NA	NA	NA	NA	NA
chr16:4457129	chr16-4457129-allele67875-325	INS	324	NA	0.07564296520423601,0.09798270893371758,0.002976190476190476,0.042743538767395624,0.0081799591002045	0.0205904	NA	NA	NA	NA	NA	NA	NA	NA	NA	No	NA	HPRC,HGSVC,1KG-ONT	Yes	NA	NA	NA	NA	NA	NA
chr16:4547383	chr16-4547383-allele68772-1	DEL	114	NA	0.060514372163388806,0.002881844380403458,0.021825396825396824,0.0,0.0	0.0681891	NA	NA	NA	NA	NA	NA	NA	NA	NA	No	NA	HPRC,HGSVC,1KG-ONT	No	NA	NA	NA	NA	NA	NA
chr16:4547685	chr16-4547685-allele68800-73	INS	72	NA	0.0015128593040847202,0.0,0.0,0.0,0.0	0.00234988	NA	NA	NA	NA	NA	NA	NA	NA	NA	No	NA	HPRC,HGSVC	Yes	NA	NA	NA	NA	NA	NA
chr16:4547688	chr16-4547688-allele68807-52	INS	51	NA	0.0007564296520423601,0.001440922190201729,0.0,0.0,0.0	NA	NA	NA	NA	NA	NA	NA	NA	NA	NA	No	NA	HPRC,HGSVC	Yes	NA	NA	NA	NA	NA	NA
chr16:4547688	chr16-4547688-allele68806-56	INS	55	NA	0.00832072617246596,0.001440922190201729,0.0,0.0,0.0	0.0129393	NA	NA	NA	NA	NA	NA	NA	NA	NA	No	NA	HPRC,HGSVC	Yes	NA	NA	NA	NA	NA	NA
chr16:4547689	chr16-4547689-allele68808-60	INS	59	NA	0.0015128593040847202,0.0,0.0,0.0,0.0	0.00234988	NA	NA	NA	NA	NA	NA	NA	NA	NA	No	NA	HPRC,HGSVC	Yes	NA	NA	NA	NA	NA	NA
chr16:4575941	chr16-4575941-allele69197-61	INS	60	NA	0.0030257186081694403,0.0,0.0,0.0,0.0	0.00520636	NA	NA	NA	NA	NA	NA	NA	NA	NA	No	NA	1KG-ONT	No	NA	NA	NA	NA	NA	NA
chr16:4575941	chr16-4575941-allele69198-1	DEL	60	NA	0.00832072617246596,0.008645533141210375,0.000992063492063492,0.017892644135188866,0.0010224948875255625	NA	NA	NA	NA	NA	NA	NA	NA	NA	NA	No	NA	HPRC,1KG-ONT	No	NA	NA	NA	NA	NA	NA
chr16:4600440	chr16-4600440-allele69494-54	INS	53	NA	0.06732223903177005,0.26368876080691644,0.4742063492063492,0.2982107355864811,0.2719836400817996	0.163451	NA	NA	NA	NA	NA	NA	NA	NA	NA	No	NA	No	Yes	NA	NA	NA	NA	NA	NA
chr16:4600498	chr16-4600498-allele69500-59	INS	58	NA	0.04311649016641452,0.3688760806916426,0.5188492063492064,0.38966202783300197,0.3537832310838446	0.263884	NA	NA	NA	NA	NA	NA	NA	NA	NA	No	NA	No	Yes	NA	NA	NA	NA	NA	NA
chr16:4622100	chr16-4622100-allele69711-1	DEL	312	NA	0.273071104387292,0.02881844380403458,0.002976190476190476,0.018886679920477135,0.002044989775051125	0.35792	MGRN1(0.0068469, 0.619)	NA	NA	NA	NA	NA	NA	NA	NA	No	NA	HPRC,HGSVC,1KG-ONT	No	NA	NA	NA	NA	NA	NA
chr16:4627539	chr16-4627539-allele69793-1	DEL	599	NA	0.012102874432677761,0.001440922190201729,0.0,0.0,0.0	0.0199352	MGRN1(0.0068469, 0.619)	NA	NA	NA	NA	NA	NA	NA	NA	No	NA	HPRC,HGSVC,1KG-ONT	No	NA	NA	NA	NA	NA	NA
chr16:4648304	chr16-4648304-allele70145-1	DEL	430	NA	0.1588502269288956,0.025936599423631124,0.001984126984126984,0.003976143141153081,0.0	0.224314	MGRN1(0.0068469, 0.619)	NA	NA	NA	NA	NA	NA	NA	NA	No	NA	HPRC,HGSVC,1KG-ONT	No	NA	NA	NA	NA	NA	NA
chr16:4648412	chr16-4648412-allele70155-73	INS	72	NA	0.0030257186081694403,0.0,0.005952380952380952,0.0009940357852882703,0.0	NA	MGRN1(0.0068469, 0.619)	NA	NA	NA	NA	NA	NA	NA	NA	No	NA	HGSVC	No	NA	NA	NA	NA	NA	NA
chr16:4648418	chr16-4648418-allele70157-1	DEL	142	NA	0.0007564296520423601,0.0,0.000992063492063492,0.0,0.0	NA	MGRN1(0.0068469, 0.619)	NA	NA	NA	NA	NA	NA	NA	NA	No	NA	HGSVC,1KG-ONT	No	NA	NA	NA	NA	NA	NA
chr16:4648449	chr16-4648449-allele70159-1	DEL	390	NA	0.0,0.002881844380403458,0.000992063492063492,0.006958250497017893,0.0010224948875255625	0.00151771	MGRN1(0.0068469, 0.619)	NA	NA	NA	NA	NA	NA	NA	NA	No	NA	HPRC,HGSVC,1KG-ONT	No	NA	NA	NA	NA	NA	NA
chr16:4648626	chr16-4648626-allele70180-1	DEL	108	NA	0.01664145234493192,0.0,0.0,0.0009940357852882703,0.0	0.0283054	MGRN1(0.0068469, 0.619)	NA	NA	NA	NA	NA	NA	NA	NA	No	NA	HGSVC,1KG-ONT	No	NA	NA	NA	NA	NA	NA
chr16:4648662	chr16-4648662-allele70186-864	INS	863	NA	0.0007564296520423601,0.0,0.0,0.0,0.0	0.000918741	MGRN1(0.0068469, 0.619)	NA	NA	NA	NA	NA	NA	NA	NA	No	NA	HGSVC,1KG-ONT	No	NA	NA	NA	NA	NA	NA
chr16:4648687	chr16-4648687-allele70189-2109	INS	2108	NA	0.009833585476550681,0.0,0.0,0.0,0.0	0.0179657	MGRN1(0.0068469, 0.619)	NA	NA	NA	NA	NA	NA	NA	NA	No	NA	HGSVC	No	NA	NA	NA	NA	NA	NA
chr16:4648707	chr16-4648707-allele70193-1176	INS	1175	NA	0.009833585476550681,0.001440922190201729,0.003968253968253968,0.0,0.0	0.00946735	MGRN1(0.0068469, 0.619)	NA	NA	NA	NA	NA	NA	NA	NA	No	NA	HGSVC,1KG-ONT	No	NA	NA	NA	NA	NA	NA
chr16:4648769	chr16-4648769-allele70202-925	INS	924	NA	0.0416036308623298,0.005763688760806916,0.000992063492063492,0.003976143141153081,0.0	0.0581279	MGRN1(0.0068469, 0.619)	NA	NA	NA	NA	NA	NA	NA	NA	No	NA	HGSVC,1KG-ONT	No	NA	NA	NA	NA	NA	NA
chr16:4648804	chr16-4648804-allele70208-313	INS	312	NA	0.00680786686838124,0.001440922190201729,0.003968253968253968,0.0,0.0	0.00480429	MGRN1(0.0068469, 0.619)	NA	NA	NA	NA	NA	NA	NA	NA	No	NA	HPRC,HGSVC	No	NA	NA	NA	NA	NA	NA
chr16:4648839	chr16-4648839-allele70218-537	INS	536	NA	0.0113464447806354,0.001440922190201729,0.0,0.0,0.0	0.0185365	MGRN1(0.0068469, 0.619)	NA	NA	NA	NA	NA	NA	NA	NA	No	NA	HPRC,HGSVC	No	NA	NA	NA	NA	NA	NA
chr16:4648839	chr16-4648839-allele70219-537	INS	536	NA	0.007564296520423601,0.002881844380403458,0.0,0.0,0.0	0.00965842	MGRN1(0.0068469, 0.619)	NA	NA	NA	NA	NA	NA	NA	NA	No	NA	HPRC,HGSVC	No	NA	NA	NA	NA	NA	NA
chr16:4648839	chr16-4648839-allele70213-537	INS	536	NA	0.012859304084720122,0.020172910662824207,0.0,0.0,0.0	0.00614046	MGRN1(0.0068469, 0.619)	NA	NA	NA	NA	NA	NA	NA	NA	No	NA	HPRC,HGSVC	No	NA	NA	NA	NA	NA	NA
chr16:4648839	chr16-4648839-allele70215-501	INS	500	NA	0.0022692889561270802,0.0,0.0,0.0,0.0	0.00377908	MGRN1(0.0068469, 0.619)	NA	NA	NA	NA	NA	NA	NA	NA	No	NA	HPRC,HGSVC	No	NA	NA	NA	NA	NA	NA
chr16:4648839	chr16-4648839-allele70214-431	INS	430	NA	0.01664145234493192,0.002881844380403458,0.001984126984126984,0.0,0.007157464212678937	0.0135624	MGRN1(0.0068469, 0.619)	NA	NA	NA	NA	NA	NA	NA	NA	No	NA	HPRC,HGSVC	No	NA	NA	NA	NA	NA	NA
chr16:4648839	chr16-4648839-allele70216-817	INS	816	NA	0.0007564296520423601,0.0,0.0,0.004970178926441352,0.0	NA	MGRN1(0.0068469, 0.619)	NA	NA	NA	NA	NA	NA	NA	NA	No	NA	HGSVC,1KG-ONT	No	NA	NA	NA	NA	NA	NA
chr16:4648864	chr16-4648864-allele70227-492	INS	491	NA	0.007564296520423601,0.001440922190201729,0.0,0.0,0.0	0.0115415	MGRN1(0.0068469, 0.619)	NA	NA	NA	NA	NA	NA	NA	NA	No	NA	HPRC,HGSVC	No	NA	NA	NA	NA	NA	NA
chr16:4655540	chr16-4655540-allele70316-1	DEL	82	NA	0.00680786686838124,0.0,0.0,0.0,0.0	0.0123139	MGRN1(0.0068469, 0.619)	NA	NA	NA	NA	NA	NA	NA	NA	No	NA	HGSVC,1KG-ONT	No	NA	NA	NA	NA	NA	NA
chr16:4712109	chr16-4712109-allele71035-1	DEL	899	NA	0.00832072617246596,0.0,0.0,0.0,0.0	0.0151436	ANKS3(1.3297e-18, 1.102)	NA	NA	NA	NA	NA	NA	NA	NA	No	NA	HGSVC,1KG-ONT	No	NA	NA	NA	NA	NA	NA
chr16:4719902	chr16-4719902-allele71111-1	DEL	2417	NA	0.0007564296520423601,0.001440922190201729,0.01488095238095238,0.003976143141153081,0.003067484662576687	0.00255092	ANKS3(1.3297e-18, 1.102)	NA	NA	NA	NA	NA	NA	NA	NA	No	ID=chr16_4721617_4721657;MOTIFS=ATTT;STRUC=(ATTT)n	HPRC,1KG-ONT	Yes	NA	NA	NA	NA	NA	NA
chr16:4759341	chr16-4759341-allele71585-333	INS	332	NA	0.00680786686838124,0.024495677233429394,0.00992063492063492,0.014910536779324055,0.010224948875255624	0.00165393	NA	NA	NA	NA	NA	NA	NA	NA	NA	No	NA	HPRC,HGSVC,1KG-ONT	Yes	NA	NA	NA	NA	NA	NA
chr16:4768740	chr16-4768740-allele71736-118	INS	117	NA	0.0,0.0,0.002976190476190476,0.0,0.0	3.94758e-05	NA	NA	NA	NA	NA	NA	NA	NA	enhancer	No	NA	No	No	NA	NA	NA	NA	NA	NA
chr16:4768740	chr16-4768740-allele71732-53	INS	52	NA	0.0007564296520423601,0.0,0.0,0.0009940357852882703,0.0	NA	NA	NA	NA	NA	NA	NA	NA	NA	enhancer	No	NA	No	No	NA	NA	NA	NA	NA	NA
chr16:4768740	chr16-4768740-allele71733-131	INS	130	NA	0.0,0.0,0.0,0.0,0.003067484662576687	3.94758e-05	NA	NA	NA	NA	NA	NA	NA	NA	enhancer	No	NA	No	No	NA	NA	NA	NA	NA	NA
chr16:4779162	chr16-4779162-allele71881-316	INS	315	NA	0.0015128593040847202,0.004322766570605188,0.0,0.027833001988071572,0.003067484662576687	0.00361949	SEPTIN12(6.1371e-16, 1.563)	SEPTIN12(6.1371e-16, 1.563)	NA	NA	NA	NA	NA	NA	NA	No	NA	HGSVC,1KG-ONT	No	NA	NA	NA	NA	NA	NA
chr16:4785249	chr16-4785249-allele71975-1	DEL	116	NA	0.0007564296520423601,0.0,0.0,0.0,0.0	0.000918741	SEPTIN12(6.1371e-16, 1.563)	SEPTIN12(6.1371e-16, 1.563)	NA	NA	NA	NA	NA	NA	NA	No	NA	HGSVC,1KG-ONT	Yes	NA	NA	NA	NA	NA	NA
chr16:4797618	chr16-4797618-allele72121-73	INS	72	0.972445	0.5370650529500757,0.6152737752161384,0.3194444444444444,0.5019880715705766,0.49284253578732107	0.00816855	ROGDI(1.2141000000000001e-19, 1.648)	ROGDI(1.2141000000000001e-19, 1.648)	NA	NA	NA	NA	NA	NA	NA	No	NA	HPRC,HGSVC,1KG-ONT	Yes	ENSG00000103199.14(9.078092336753451e-08)	Height(ZNF500 - SEPTIN12, rs2341986, 5E-11, 0.5355609871747553),Mean platelet volume(UBN1, rs9934930, 2E-13, 0.5220019747291386)	Benign intracranial hypertension(0.93%, 2.94%, 0.31, [0.1;0.97], 0.044626),Bunion(3.73%, 0.49%, 7.86, [1.06;58.45], 0.015434),Dystrophia unguium(0.78%, 2.94%, 0.26, [0.08;0.86], 0.027777),Gastroesophageal reflux disease without esophagitis(29.66%, 22.06%, 1.49, [1.03;2.16], 0.039082),Localized osteoarthrosis uncertain if primary OR secondary(6.99%, 2.94%, 2.48, [1.04;5.9], 0.04108),Low blood pressure(3.88%, 0.98%, 4.08, [0.96;17.37], 0.039423),Pre-eclampsia(0.93%, 2.94%, 0.31, [0.1;0.97], 0.044626),Primary localized osteoarthrosis of pelvic region(0.93%, 2.94%, 0.31, [0.1;0.97], 0.044626),Pruritic disorder(5.75%, 1.96%, 3.05, [1.07;8.66], 0.025027),Type 2 diabetes mellitus without complication(25.62%, 17.16%, 1.66, [1.11;2.49], 0.013753),Visual disturbance(7.92%, 12.75%, 0.59, [0.36;0.97], 0.04923),Vitreous degeneration(3.11%, 0.49%, 6.51, [0.87;48.78], 0.037109),Cyst of ovary(14.32%, 7.53%, 2.05, [1.05;3.99], 0.032671)	NA	NA	NA
chr16:4797618	chr16-4797618-allele72120-73	INS	72	NA	0.02193645990922844,0.002881844380403458,0.0,0.003976143141153081,0.0010224948875255625	0.0271369	ROGDI(1.2141000000000001e-19, 1.648)	ROGDI(1.2141000000000001e-19, 1.648)	NA	NA	NA	NA	NA	NA	NA	No	NA	HPRC,HGSVC,1KG-ONT	Yes	NA	NA	NA	NA	NA	NA
chr16:4804933	chr16-4804933-allele72186-105	INS	104	NA	0.0015128593040847202,0.002881844380403458,0.0,0.006958250497017893,0.0010224948875255625	NA	GLYR1(0.99998, 0.397)	NA	NA	NA	NA	NA	NA	NA	enhancer	No	NA	1KG-ONT	No	NA	NA	NA	NA	NA	NA
chr16:4808731	chr16-4808731-allele72284-341	INS	340	NA	0.0037821482602118004,0.0,0.0,0.0,0.0	0.00663171	GLYR1(0.99998, 0.397)	NA	NA	NA	NA	NA	NA	NA	NA	No	NA	No	Yes	NA	NA	NA	NA	NA	NA
chr16:4808731	chr16-4808731-allele72283-315	INS	314	NA	0.0022692889561270802,0.001440922190201729,0.0,0.0,0.0	0.0019853	GLYR1(0.99998, 0.397)	NA	NA	NA	NA	NA	NA	NA	NA	No	NA	No	Yes	NA	NA	NA	NA	NA	NA
chr16:4920319	chr16-4920319-allele73511-63	INS	62	NA	0.0,0.002881844380403458,0.0,0.002982107355864811,0.0010224948875255625	0.000593574	PPL(1.4922e-67, 1.16)	NA	NA	NA	NA	NA	NA	NA	NA	No	NA	HPRC,HGSVC,1KG-ONT	No	NA	NA	NA	NA	NA	NA
chr16:4920345	chr16-4920345-allele73542-57	INS	56	NA	0.0022692889561270802,0.0,0.0,0.0,0.0	0.00377908	PPL(1.4922e-67, 1.16)	NA	NA	NA	NA	NA	NA	NA	NA	No	NA	HPRC,HGSVC,1KG-ONT	No	NA	NA	NA	NA	NA	NA
chr16:4920345	chr16-4920345-allele73538-55	INS	54	NA	0.0113464447806354,0.0,0.0,0.0,0.0	0.0207802	PPL(1.4922e-67, 1.16)	NA	NA	NA	NA	NA	NA	NA	NA	No	NA	HPRC,HGSVC,1KG-ONT	No	NA	NA	NA	NA	NA	NA
chr16:4920345	chr16-4920345-allele73518-53	INS	52	NA	0.0015128593040847202,0.012968299711815562,0.0,0.002982107355864811,0.003067484662576687	0.000453666	PPL(1.4922e-67, 1.16)	NA	NA	NA	NA	NA	NA	NA	NA	No	NA	HPRC,HGSVC,1KG-ONT	No	NA	NA	NA	NA	NA	NA
chr16:4920345	chr16-4920345-allele73546-57	INS	56	NA	0.0037821482602118004,0.0,0.0,0.0,0.0	0.00663171	PPL(1.4922e-67, 1.16)	NA	NA	NA	NA	NA	NA	NA	NA	No	NA	HPRC,HGSVC,1KG-ONT	No	NA	NA	NA	NA	NA	NA
chr16:4920345	chr16-4920345-allele73533-53	INS	52	NA	0.00529500756429652,0.0,0.0,0.0,0.0	0.00947665	PPL(1.4922e-67, 1.16)	NA	NA	NA	NA	NA	NA	NA	NA	No	NA	HPRC,HGSVC,1KG-ONT	No	NA	NA	NA	NA	NA	NA
chr16:4920345	chr16-4920345-allele73517-56	INS	55	NA	0.0022692889561270802,0.001440922190201729,0.003968253968253968,0.012922465208747515,0.0010224948875255625	0.000392983	PPL(1.4922e-67, 1.16)	NA	NA	NA	NA	NA	NA	NA	NA	No	NA	HPRC,HGSVC,1KG-ONT	No	NA	NA	NA	NA	NA	NA
chr16:4920345	chr16-4920345-allele73526-51	INS	50	NA	0.0015128593040847202,0.0,0.0,0.0,0.0	0.00234988	PPL(1.4922e-67, 1.16)	NA	NA	NA	NA	NA	NA	NA	NA	No	NA	HPRC,HGSVC,1KG-ONT	No	NA	NA	NA	NA	NA	NA
chr16:4920345	chr16-4920345-allele73528-57	INS	56	NA	0.0037821482602118004,0.0,0.0,0.0,0.0	0.00663171	PPL(1.4922e-67, 1.16)	NA	NA	NA	NA	NA	NA	NA	NA	No	NA	HPRC,HGSVC,1KG-ONT	No	NA	NA	NA	NA	NA	NA
chr16:4920345	chr16-4920345-allele73547-57	INS	56	NA	0.0,0.002881844380403458,0.0,0.002982107355864811,0.0010224948875255625	0.000593574	PPL(1.4922e-67, 1.16)	NA	NA	NA	NA	NA	NA	NA	NA	No	NA	HPRC,HGSVC,1KG-ONT	No	NA	NA	NA	NA	NA	NA
chr16:4920345	chr16-4920345-allele73537-53	INS	52	NA	0.0030257186081694403,0.001440922190201729,0.0,0.0,0.0	0.00328379	PPL(1.4922e-67, 1.16)	NA	NA	NA	NA	NA	NA	NA	NA	No	NA	HPRC,HGSVC,1KG-ONT	No	NA	NA	NA	NA	NA	NA
chr16:4920345	chr16-4920345-allele73519-69	INS	68	NA	0.0,0.0,0.01984126984126984,0.0,0.0010224948875255625	0.00331937	PPL(1.4922e-67, 1.16)	NA	NA	NA	NA	NA	NA	NA	NA	No	NA	HPRC,HGSVC,1KG-ONT	No	NA	NA	NA	NA	NA	NA
chr16:4920345	chr16-4920345-allele73527-51	INS	50	NA	0.009833585476550681,0.0,0.0,0.0,0.0	0.0179657	PPL(1.4922e-67, 1.16)	NA	NA	NA	NA	NA	NA	NA	NA	No	NA	HPRC,HGSVC,1KG-ONT	No	NA	NA	NA	NA	NA	NA
chr16:4920371	chr16-4920371-allele73553-52	INS	51	NA	0.05143721633888049,0.0994236311239193,0.047619047619047616,0.13320079522862824,0.11247443762781185	0.0132016	PPL(1.4922e-67, 1.16)	NA	NA	NA	NA	NA	NA	NA	NA	No	ID=chr16_4920347_4920371;MOTIFS=AAAG;STRUC=(AAAG)n	HPRC,HGSVC,1KG-ONT	No	NA	NA	NA	NA	NA	NA
chr16:4920371	chr16-4920371-allele73555-60	INS	59	NA	0.00680786686838124,0.023054755043227664,0.06944444444444445,0.02286282306163022,0.023517382413087935	0.0147042	PPL(1.4922e-67, 1.16)	NA	NA	NA	NA	NA	NA	NA	NA	No	ID=chr16_4920347_4920371;MOTIFS=AAAG;STRUC=(AAAG)n	HPRC,HGSVC,1KG-ONT	No	NA	NA	NA	NA	NA	NA
chr16:4920371	chr16-4920371-allele73557-53	INS	52	NA	0.0007564296520423601,0.0,0.016865079365079364,0.0,0.0	0.0015048	PPL(1.4922e-67, 1.16)	NA	NA	NA	NA	NA	NA	NA	NA	No	ID=chr16_4920347_4920371;MOTIFS=AAAG;STRUC=(AAAG)n	HPRC,HGSVC,1KG-ONT	No	NA	NA	NA	NA	NA	NA
chr16:4920371	chr16-4920371-allele73554-56	INS	55	NA	0.01361573373676248,0.027377521613832854,0.008928571428571428,0.03777335984095427,0.017382413087934562	0.00149012	PPL(1.4922e-67, 1.16)	NA	NA	NA	NA	NA	NA	NA	NA	No	ID=chr16_4920347_4920371;MOTIFS=AAAG;STRUC=(AAAG)n	HPRC,HGSVC,1KG-ONT	No	NA	NA	NA	NA	NA	NA
chr16:4920371	chr16-4920371-allele73556-64	INS	63	NA	0.00680786686838124,0.0,0.0,0.007952286282306162,0.0	0.00266242	PPL(1.4922e-67, 1.16)	NA	NA	NA	NA	NA	NA	NA	NA	No	ID=chr16_4920347_4920371;MOTIFS=AAAG;STRUC=(AAAG)n	HPRC,HGSVC,1KG-ONT	No	NA	NA	NA	NA	NA	NA
chr16:4950506	chr16-4950506-allele73935-1	DEL	4131	NA	0.0007564296520423601,0.0,0.0,0.0,0.0	0.000918741	PPL(1.4922e-67, 1.16)	NA	NA	NA	NA	NA	NA	NA	NA	No	NA	1KG-ONT	Yes	NA	NA	NA	NA	NA	NA
chr16:5029297	chr16-5029297-allele74918-1	DEL	51	NA	0.11422087745839637,0.01440922190201729,0.0,0.0009940357852882703,0.0	0.175914	NAGPA(6.423e-24, 1.494)	NAGPA(6.423e-24, 1.494)	NA	NA	NA	NA	NA	NA	NA	No	NA	HPRC,HGSVC,1KG-ONT	No	NA	NA	NA	NA	NA	NA
chr16:5057267	chr16-5057267-allele75246-53	INS	52	NA	0.012859304084720122,0.001440922190201729,0.0,0.0,0.0	0.021333	ALG1(1.6267e-25, 1.419),C16orf89(4.6047e-23, 1.68)	ALG1(1.6267e-25, 1.419)	NA	NA	NA	NA	NA	NA	NA	No	NA	HPRC,HGSVC	Yes	NA	NA	NA	NA	NA	NA
chr16:5057267	chr16-5057267-allele75247-79	INS	78	NA	0.0022692889561270802,0.0,0.0,0.0,0.0	0.00377908	ALG1(1.6267e-25, 1.419),C16orf89(4.6047e-23, 1.68)	ALG1(1.6267e-25, 1.419)	NA	NA	NA	NA	NA	NA	NA	No	NA	HPRC,1KG-ONT	Yes	NA	NA	NA	NA	NA	NA
chr16:5057294	chr16-5057294-allele75254-51	INS	50	NA	0.0007564296520423601,0.0,0.0,0.0,0.0	0.000918741	ALG1(1.6267e-25, 1.419),C16orf89(4.6047e-23, 1.68)	ALG1(1.6267e-25, 1.419)	NA	NA	NA	NA	NA	NA	NA	No	NA	HPRC,HGSVC	Yes	NA	NA	NA	NA	NA	NA
chr16:5103829	chr16-5103829-allele75809-1703	INS	1702	NA	0.05597579425113464,0.01729106628242075,0.13988095238095238,0.016898608349900597,0.07259713701431493	0.00021185	NA	NA	NA	NA	NA	NA	NA	NA	NA	Yes	NA	HPRC,HGSVC,1KG-ONT	No	NA	NA	NA	NA	NA	NA
chr16:5127614	chr16-5127614-allele76258-1	DEL	374	NA	0.028744326777609682,0.04899135446685879,0.0,0.08846918489065607,0.05930470347648262	0.00441076	NA	NA	NA	NA	NA	NA	NA	NA	NA	Yes	NA	HGSVC,1KG-ONT	Yes	NA	NA	NA	NA	NA	NA
chr16:5130166	chr16-5130166-allele76306-1	DEL	490	NA	0.0045385779122541605,0.04610951008645533,0.0,0.08548707753479125,0.05930470347648262	0.0256978	NA	NA	NA	NA	NA	NA	NA	NA	NA	Yes	NA	HGSVC,1KG-ONT	Yes	NA	NA	NA	NA	NA	NA
chr16:5181552	chr16-5181552-allele77286-1	DEL	93	NA	0.0022692889561270802,0.0,0.0,0.0,0.0	0.00377908	NA	NA	NA	NA	NA	NA	NA	NA	NA	No	NA	HPRC	Yes	NA	NA	NA	NA	NA	NA
chr16:5202283	chr16-5202283-allele77707-128	INS	127	NA	0.029500756429652043,0.0,0.0,0.0,0.0	0.0539756	NA	NA	NA	NA	NA	NA	NA	NA	NA	No	NA	HPRC,HGSVC,1KG-ONT	No	NA	NA	NA	NA	NA	NA
chr16:5202283	chr16-5202283-allele77708-128	INS	127	NA	0.0113464447806354,0.001440922190201729,0.0,0.0,0.0	0.0185365	NA	NA	NA	NA	NA	NA	NA	NA	NA	No	NA	HPRC,HGSVC,1KG-ONT	No	NA	NA	NA	NA	NA	NA
chr16:5202289	chr16-5202289-allele77710-135	INS	134	NA	0.07337367624810892,0.20461095100864554,0.19246031746031747,0.12624254473161034,0.130879345603272	0.0307599	NA	NA	NA	NA	NA	NA	NA	NA	NA	No	NA	HPRC,HGSVC,1KG-ONT	No	NA	NA	NA	NA	NA	NA
chr16:5202289	chr16-5202289-allele77709-128	INS	127	NA	0.18683812405446293,0.2910662824207493,0.2748015873015873,0.18687872763419483,0.4069529652351738	0.0260141	NA	NA	NA	NA	NA	NA	NA	NA	NA	No	NA	HPRC,HGSVC,1KG-ONT	No	NA	NA	NA	NA	NA	NA
chr16:5202289	chr16-5202289-allele77712-128	INS	127	NA	0.00832072617246596,0.010086455331412104,0.002976190476190476,0.007952286282306162,0.0010224948875255625	0.00033075	NA	NA	NA	NA	NA	NA	NA	NA	NA	No	NA	HPRC,HGSVC,1KG-ONT	No	NA	NA	NA	NA	NA	NA
chr16:5202289	chr16-5202289-allele77716-129	INS	128	NA	0.0,0.0,0.007936507936507936,0.0,0.0010224948875255625	0.0010336	NA	NA	NA	NA	NA	NA	NA	NA	NA	No	NA	HPRC,HGSVC,1KG-ONT	No	NA	NA	NA	NA	NA	NA
chr16:5202289	chr16-5202289-allele77711-128	INS	127	NA	0.039334341906202726,0.005763688760806916,0.0,0.0019880715705765406,0.006134969325153374	0.0495432	NA	NA	NA	NA	NA	NA	NA	NA	NA	No	NA	HPRC,HGSVC,1KG-ONT	No	NA	NA	NA	NA	NA	NA
chr16:5202289	chr16-5202289-allele77713-128	INS	127	NA	0.0113464447806354,0.001440922190201729,0.0,0.0,0.0	0.0185365	NA	NA	NA	NA	NA	NA	NA	NA	NA	No	NA	HPRC,HGSVC,1KG-ONT	No	NA	NA	NA	NA	NA	NA
chr16:5202289	chr16-5202289-allele77714-128	INS	127	NA	0.0015128593040847202,0.0,0.0,0.0,0.0	0.00234988	NA	NA	NA	NA	NA	NA	NA	NA	NA	No	NA	HPRC,HGSVC,1KG-ONT	No	NA	NA	NA	NA	NA	NA
chr16:5202289	chr16-5202289-allele77715-128	INS	127	NA	0.0,0.020172910662824207,0.000992063492063492,0.0,0.0	0.0022576	NA	NA	NA	NA	NA	NA	NA	NA	NA	No	NA	HPRC,HGSVC,1KG-ONT	No	NA	NA	NA	NA	NA	NA
chr16:5202297	chr16-5202297-allele77717-128	INS	127	NA	0.0,0.0,0.00496031746031746,0.0019880715705765406,0.007157464212678937	0.00207258	NA	NA	NA	NA	NA	NA	NA	NA	NA	No	NA	HPRC,HGSVC,1KG-ONT	No	NA	NA	NA	NA	NA	NA
chr16:5202300	chr16-5202300-allele77718-1	DEL	126	NA	0.0007564296520423601,0.0,0.003968253968253968,0.0,0.0	NA	NA	NA	NA	NA	NA	NA	NA	NA	NA	No	NA	No	No	NA	NA	NA	NA	NA	NA
chr16:5202323	chr16-5202323-allele77720-135	INS	134	NA	0.0037821482602118004,0.025936599423631124,0.01488095238095238,0.010934393638170975,0.02556237218813906	0.00705706	NA	NA	NA	NA	NA	NA	NA	NA	NA	No	NA	HPRC,HGSVC,1KG-ONT	No	NA	NA	NA	NA	NA	NA
chr16:5202371	chr16-5202371-allele77727-226	INS	225	NA	0.05143721633888049,0.0893371757925072,0.10912698412698413,0.13518886679920478,0.06850715746421268	0.0150417	NA	NA	NA	NA	NA	NA	NA	NA	NA	No	NA	HPRC,HGSVC,1KG-ONT	No	NA	NA	NA	NA	NA	NA
chr16:5202383	chr16-5202383-allele77732-1	DEL	548	NA	0.0015128593040847202,0.0,0.0,0.0,0.0081799591002045	NA	NA	NA	NA	NA	NA	NA	NA	NA	NA	No	NA	No	No	NA	NA	NA	NA	NA	NA
chr16:5202502	chr16-5202502-allele77743-228	INS	227	NA	0.01739788199697428,0.021613832853025938,0.008928571428571428,0.0536779324055666,0.014314928425357873	0.000735407	NA	NA	NA	NA	NA	NA	NA	NA	NA	No	NA	HPRC,HGSVC,1KG-ONT	No	NA	NA	NA	NA	NA	NA
chr16:5202510	chr16-5202510-allele77744-1	DEL	50	NA	0.09228441754916793,0.024495677233429394,0.0,0.0,0.0	0.130582	NA	NA	NA	NA	NA	NA	NA	NA	NA	No	NA	HPRC,HGSVC,1KG-ONT	No	NA	NA	NA	NA	NA	NA
chr16:5202579	chr16-5202579-allele77753-52	INS	51	NA	0.0007564296520423601,0.0,0.0,0.0,0.0	0.000918741	NA	NA	NA	NA	NA	NA	NA	NA	NA	No	NA	HPRC,HGSVC	No	NA	NA	NA	NA	NA	NA
chr16:5202609	chr16-5202609-allele77766-177	INS	176	NA	0.007564296520423601,0.010086455331412104,0.007936507936507936,0.010934393638170975,0.03374233128834356	0.00211336	NA	NA	NA	NA	NA	NA	NA	NA	NA	No	NA	HPRC,HGSVC,1KG-ONT	No	NA	NA	NA	NA	NA	NA
chr16:5202631	chr16-5202631-allele77771-243	INS	242	NA	0.0015128593040847202,0.001440922190201729,0.000992063492063492,0.02186878727634195,0.00408997955010225	0.00259302	NA	NA	NA	NA	NA	NA	NA	NA	NA	No	NA	HPRC,HGSVC,1KG-ONT	No	NA	NA	NA	NA	NA	NA
chr16:5202644	chr16-5202644-allele77776-102	INS	101	NA	0.0045385779122541605,0.0,0.0,0.0,0.0	0.00805514	NA	NA	NA	NA	NA	NA	NA	NA	NA	No	NA	HPRC,HGSVC,1KG-ONT	No	NA	NA	NA	NA	NA	NA
chr16:5202758	chr16-5202758-allele77803-77	INS	76	NA	0.0030257186081694403,0.024495677233429394,0.0,0.0,0.0	NA	NA	NA	NA	NA	NA	NA	NA	NA	NA	No	NA	HPRC,HGSVC	No	NA	NA	NA	NA	NA	NA
chr16:5202763	chr16-5202763-allele77805-355	INS	354	NA	0.031013615733736764,0.11671469740634005,0.10714285714285714,0.048707753479125246,0.0705521472392638	0.02033	NA	NA	NA	NA	NA	NA	NA	NA	NA	No	NA	HPRC,HGSVC,1KG-ONT	No	NA	NA	NA	NA	NA	NA
chr16:5202764	chr16-5202764-allele77807-452	INS	451	NA	0.0022692889561270802,0.0,0.007936507936507936,0.0,0.0010224948875255625	NA	NA	NA	NA	NA	NA	NA	NA	NA	NA	No	NA	HPRC	No	NA	NA	NA	NA	NA	NA
chr16:5202764	chr16-5202764-allele77806-255	INS	254	NA	0.00680786686838124,0.011527377521613832,0.05952380952380952,0.020874751491053677,0.02556237218813906	0.0115353	NA	NA	NA	NA	NA	NA	NA	NA	NA	No	NA	HPRC,HGSVC,1KG-ONT	No	NA	NA	NA	NA	NA	NA
chr16:5202883	chr16-5202883-allele77815-954	INS	953	NA	0.01739788199697428,0.001440922190201729,0.0,0.0,0.0	0.0296539	NA	NA	NA	NA	NA	NA	NA	NA	NA	No	NA	HPRC,HGSVC,1KG-ONT	No	NA	NA	NA	NA	NA	NA
chr16:5202883	chr16-5202883-allele77814-905	INS	904	NA	0.06354009077155824,0.005763688760806916,0.0,0.0,0.0	0.105234	NA	NA	NA	NA	NA	NA	NA	NA	NA	No	NA	HPRC,HGSVC,1KG-ONT	No	NA	NA	NA	NA	NA	NA
chr16:5202929	chr16-5202929-allele77821-304	INS	303	NA	0.018154311649016642,0.011527377521613832,0.0248015873015873,0.010934393638170975,0.02965235173824131	NA	NA	NA	NA	NA	NA	NA	NA	NA	NA	No	NA	HPRC,HGSVC,1KG-ONT	No	NA	NA	NA	NA	NA	NA
chr16:5202930	chr16-5202930-allele77825-303	INS	302	NA	0.0,0.0,0.0,0.0,0.00408997955010225	0.000224143	NA	NA	NA	NA	NA	NA	NA	NA	NA	No	NA	HPRC,HGSVC,1KG-ONT	No	NA	NA	NA	NA	NA	NA
chr16:5203758	chr16-5203758-allele77865-73	INS	72	NA	0.0007564296520423601,0.0,0.0,0.0,0.0	0.000918741	NA	NA	NA	NA	NA	NA	NA	NA	NA	No	NA	HGSVC,1KG-ONT	No	NA	NA	NA	NA	NA	NA
chr16:5203766	chr16-5203766-allele77870-1	DEL	59	NA	0.00832072617246596,0.0,0.0,0.0,0.0	0.0151436	NA	NA	NA	NA	NA	NA	NA	NA	NA	No	NA	HPRC	Yes	NA	NA	NA	NA	NA	NA
chr16:5203769	chr16-5203769-allele77871-66	INS	65	NA	0.0015128593040847202,0.0,0.0,0.0,0.0	0.00234988	NA	NA	NA	NA	NA	NA	NA	NA	NA	No	NA	HGSVC,1KG-ONT	No	NA	NA	NA	NA	NA	NA
chr16:5203770	chr16-5203770-allele77873-61	INS	60	NA	0.019667170953101363,0.0,0.0,0.0,0.0	0.0361263	NA	NA	NA	NA	NA	NA	NA	NA	NA	No	NA	HGSVC,1KG-ONT	No	NA	NA	NA	NA	NA	NA
chr16:5203770	chr16-5203770-allele77874-67	INS	66	NA	0.0007564296520423601,0.005763688760806916,0.000992063492063492,0.0,0.002044989775051125	NA	NA	NA	NA	NA	NA	NA	NA	NA	NA	No	NA	HGSVC,1KG-ONT	No	NA	NA	NA	NA	NA	NA
chr16:5203770	chr16-5203770-allele77883-61	INS	60	NA	0.0030257186081694403,0.0,0.0,0.0,0.0	0.00520636	NA	NA	NA	NA	NA	NA	NA	NA	NA	No	NA	HGSVC,1KG-ONT	No	NA	NA	NA	NA	NA	NA
chr16:5203770	chr16-5203770-allele77872-55	INS	54	NA	0.00832072617246596,0.0,0.0,0.0,0.0	0.0151436	NA	NA	NA	NA	NA	NA	NA	NA	NA	No	NA	HGSVC,1KG-ONT	No	NA	NA	NA	NA	NA	NA
chr16:5207586	chr16-5207586-allele77983-65	INS	64	NA	0.01588502269288956,0.004322766570605188,0.0,0.0,0.0	0.0229358	NA	NA	NA	NA	NA	NA	NA	NA	NA	Yes	NA	HPRC,HGSVC,1KG-ONT	Yes	NA	NA	NA	NA	NA	NA
chr16:5207586	chr16-5207586-allele77976-79	INS	78	NA	0.019667170953101363,0.002881844380403458,0.0,0.0,0.0010224948875255625	0.0297766	NA	NA	NA	NA	NA	NA	NA	NA	NA	Yes	NA	HPRC,HGSVC,1KG-ONT	Yes	NA	NA	NA	NA	NA	NA
chr16:5207586	chr16-5207586-allele77996-89	INS	88	NA	0.0,0.0,0.0,0.0009940357852882703,0.0	NA	NA	NA	NA	NA	NA	NA	NA	NA	NA	Yes	NA	HPRC,HGSVC,1KG-ONT	Yes	NA	NA	NA	NA	NA	NA
chr16:5207586	chr16-5207586-allele77971-59	INS	58	NA	0.007564296520423601,0.0,0.0,0.0,0.0	0.0137297	NA	NA	NA	NA	NA	NA	NA	NA	NA	Yes	NA	HPRC,HGSVC,1KG-ONT	Yes	NA	NA	NA	NA	NA	NA
chr16:5207586	chr16-5207586-allele77974-65	INS	64	NA	0.2518910741301059,0.2780979827089337,0.28273809523809523,0.49801192842942343,0.24335378323108384	0.0137006	NA	NA	NA	NA	NA	NA	NA	NA	NA	Yes	NA	HPRC,HGSVC,1KG-ONT	Yes	NA	NA	NA	NA	NA	NA
chr16:5207586	chr16-5207586-allele77984-63	INS	62	NA	0.018910741301059002,0.0,0.0,0.0,0.0	0.0347404	NA	NA	NA	NA	NA	NA	NA	NA	NA	Yes	NA	HPRC,HGSVC,1KG-ONT	Yes	NA	NA	NA	NA	NA	NA
chr16:5207586	chr16-5207586-allele77969-85	INS	84	NA	0.0045385779122541605,0.0,0.003968253968253968,0.006958250497017893,0.005112474437627812	NA	NA	NA	NA	NA	NA	NA	NA	NA	NA	Yes	NA	HPRC,HGSVC,1KG-ONT	Yes	NA	NA	NA	NA	NA	NA
chr16:5207586	chr16-5207586-allele77993-71	INS	70	NA	0.0007564296520423601,0.0,0.0,0.0,0.0	0.000918741	NA	NA	NA	NA	NA	NA	NA	NA	NA	Yes	NA	HPRC,HGSVC,1KG-ONT	Yes	NA	NA	NA	NA	NA	NA
chr16:5207586	chr16-5207586-allele77973-117	INS	116	NA	0.024962178517397883,0.007204610951008645,0.0,0.002982107355864811,0.0	0.0308894	NA	NA	NA	NA	NA	NA	NA	NA	NA	Yes	NA	HPRC,HGSVC	Yes	NA	NA	NA	NA	NA	NA
chr16:5207586	chr16-5207586-allele77980-62	INS	61	NA	0.00832072617246596,0.007204610951008645,0.005952380952380952,0.009940357852882704,0.002044989775051125	NA	NA	NA	NA	NA	NA	NA	NA	NA	NA	Yes	NA	HPRC,HGSVC,1KG-ONT	Yes	NA	NA	NA	NA	NA	NA
chr16:5207586	chr16-5207586-allele77991-61	INS	60	NA	0.0037821482602118004,0.0,0.03273809523809524,0.011928429423459244,0.00408997955010225	0.0037053	NA	NA	NA	NA	NA	NA	NA	NA	NA	Yes	NA	HPRC,HGSVC,1KG-ONT	Yes	NA	NA	NA	NA	NA	NA
chr16:5207586	chr16-5207586-allele77972-131	INS	130	NA	0.0030257186081694403,0.0,0.0,0.0,0.0	0.00520636	NA	NA	NA	NA	NA	NA	NA	NA	NA	Yes	NA	HPRC,HGSVC	Yes	NA	NA	NA	NA	NA	NA
chr16:5207586	chr16-5207586-allele77970-61	INS	60	0.744017	0.29122541603630864,0.3112391930835735,0.20734126984126985,0.1988071570576541,0.450920245398773	NA	NA	NA	NA	NA	NA	NA	NA	NA	NA	Yes	NA	HPRC,HGSVC,1KG-ONT	Yes	NA	Small vessel stroke(ENPP7P14 - VPS51P1, rs9924207, 2E-8, 0.605849955181976)	Adhesive capsulitis of shoulder(2.30%, 0.48%, 4.84, [1.05;22.2], 0.038002),Arthropathy of knee joint(3.91%, 7.02%, 0.54, [0.29;1.0], 0.049322),Cerebral infarction due to thrombosis of cerebral arteries(2.76%, 0.48%, 5.83, [1.3;26.21], 0.012635),Chlamydial infection(0.46%, 2.42%, 0.19, [0.04;0.86], 0.018805),Epidermoid cyst of skin(3.91%, 0.73%, 5.56, [1.62;19.11], 0.002455),Eruption(21.15%, 15.50%, 1.46, [1.03;2.08], 0.041201),Genital herpes simplex(2.76%, 0.73%, 3.88, [1.09;13.84], 0.03448),Ingrowing nail(5.52%, 1.69%, 3.39, [1.44;7.95], 0.003088),Large liver(2.07%, 4.84%, 0.42, [0.19;0.92], 0.036089),Melanocytic nevus(5.52%, 2.42%, 2.35, [1.11;4.98], 0.023097),Migraine(9.66%, 16.71%, 0.53, [0.35;0.8], 0.003012),Non-rheumatic mitral valve stenosis with regurgitation(3.22%, 0.97%, 3.4, [1.11;10.42], 0.030138),Peripheral vascular disease(5.29%, 1.69%, 3.24, [1.37;7.63], 0.00489),Sciatica(6.67%, 10.65%, 0.6, [0.37;0.98], 0.049446)	NA	NA	NA
chr16:5207586	chr16-5207586-allele77989-69	INS	68	NA	0.0037821482602118004,0.0,0.0,0.0,0.0	0.00663171	NA	NA	NA	NA	NA	NA	NA	NA	NA	Yes	NA	HPRC,HGSVC,1KG-ONT	Yes	NA	NA	NA	NA	NA	NA
chr16:5207586	chr16-5207586-allele77968-89	INS	88	NA	0.094553706505295,0.010086455331412104,0.001984126984126984,0.005964214711729622,0.0	0.137513	NA	NA	NA	NA	NA	NA	NA	NA	NA	Yes	NA	HPRC,HGSVC,1KG-ONT	Yes	NA	NA	NA	NA	NA	NA
chr16:5207586	chr16-5207586-allele77977-89	INS	88	NA	0.0045385779122541605,0.0,0.0,0.0,0.0	0.00805514	NA	NA	NA	NA	NA	NA	NA	NA	NA	Yes	NA	HPRC,HGSVC,1KG-ONT	Yes	NA	NA	NA	NA	NA	NA
chr16:5207586	chr16-5207586-allele77992-93	INS	92	NA	0.0007564296520423601,0.0,0.0,0.0,0.0010224948875255625	NA	NA	NA	NA	NA	NA	NA	NA	NA	NA	Yes	NA	HPRC,HGSVC,1KG-ONT	Yes	NA	NA	NA	NA	NA	NA
chr16:5207586	chr16-5207586-allele77990-63	INS	62	NA	0.0045385779122541605,0.001440922190201729,0.0,0.0,0.0	0.00598883	NA	NA	NA	NA	NA	NA	NA	NA	NA	Yes	NA	HPRC,HGSVC,1KG-ONT	Yes	NA	NA	NA	NA	NA	NA
chr16:5207586	chr16-5207586-allele77982-95	INS	94	NA	0.01059001512859304,0.22046109510086456,0.16170634920634921,0.09343936381709742,0.12678936605316973	0.0871483	NA	NA	NA	NA	NA	NA	NA	NA	NA	Yes	NA	HPRC,HGSVC,1KG-ONT	Yes	NA	NA	NA	NA	NA	NA
chr16:5207586	chr16-5207586-allele77987-59	INS	58	NA	0.01059001512859304,0.002881844380403458,0.0,0.0,0.0	0.0151339	NA	NA	NA	NA	NA	NA	NA	NA	NA	Yes	NA	HPRC,HGSVC,1KG-ONT	Yes	NA	NA	NA	NA	NA	NA
chr16:5207586	chr16-5207586-allele77965-143	INS	142	NA	0.00832072617246596,0.001440922190201729,0.0,0.0,0.0	0.0129393	NA	NA	NA	NA	NA	NA	NA	NA	NA	Yes	NA	HPRC,HGSVC	Yes	NA	NA	NA	NA	NA	NA
chr16:5207586	chr16-5207586-allele77995-89	INS	88	NA	0.0030257186081694403,0.0,0.0,0.0,0.0	0.00520636	NA	NA	NA	NA	NA	NA	NA	NA	NA	Yes	NA	HPRC,HGSVC,1KG-ONT	Yes	NA	NA	NA	NA	NA	NA
chr16:5207586	chr16-5207586-allele77994-95	INS	94	NA	0.0,0.008645533141210375,0.0,0.0,0.0	0.000593574	NA	NA	NA	NA	NA	NA	NA	NA	NA	Yes	NA	HPRC,HGSVC,1KG-ONT	Yes	NA	NA	NA	NA	NA	NA
chr16:5207586	chr16-5207586-allele77975-51	INS	50	NA	0.0015128593040847202,0.0,0.010912698412698412,0.007952286282306162,0.0	0.00102653	NA	NA	NA	NA	NA	NA	NA	NA	NA	Yes	NA	HPRC,HGSVC	Yes	NA	NA	NA	NA	NA	NA
chr16:5207586	chr16-5207586-allele77981-76	INS	75	NA	0.0007564296520423601,0.0,0.0,0.0,0.0	0.000918741	NA	NA	NA	NA	NA	NA	NA	NA	NA	Yes	NA	HPRC,HGSVC,1KG-ONT	Yes	NA	NA	NA	NA	NA	NA
chr16:5207586	chr16-5207586-allele77986-89	INS	88	NA	0.0037821482602118004,0.021613832853025938,0.10119047619047619,0.03578528827037773,0.024539877300613498	0.0269631	NA	NA	NA	NA	NA	NA	NA	NA	NA	Yes	NA	HPRC,HGSVC,1KG-ONT	Yes	NA	NA	NA	NA	NA	NA
chr16:5207586	chr16-5207586-allele77966-95	INS	94	NA	0.07034795763993948,0.05763688760806916,0.034722222222222224,0.03876739562624255,0.03783231083844581	0.00870528	NA	NA	NA	NA	NA	NA	NA	NA	NA	Yes	NA	HPRC,HGSVC,1KG-ONT	Yes	NA	NA	NA	NA	NA	NA
chr16:5207586	chr16-5207586-allele77964-71	INS	70	NA	0.023449319213313162,0.005763688760806916,0.00496031746031746,0.0019880715705765406,0.0010224948875255625	0.023116	NA	NA	NA	NA	NA	NA	NA	NA	NA	Yes	NA	HPRC,HGSVC,1KG-ONT	Yes	NA	NA	NA	NA	NA	NA
chr16:5207588	chr16-5207588-allele77999-119	INS	118	NA	0.01361573373676248,0.001440922190201729,0.003968253968253968,0.0,0.0	0.0157753	NA	NA	NA	NA	NA	NA	NA	NA	NA	Yes	NA	HPRC,HGSVC	Yes	NA	NA	NA	NA	NA	NA
chr16:5228754	chr16-5228754-allele78272-108	INS	107	NA	0.11649016641452345,0.19596541786743515,0.28273809523809523,0.23061630218687873,0.2852760736196319	0.0526211	NA	NA	NA	NA	NA	NA	NA	NA	NA	No	NA	HPRC,1KG-ONT	Yes	NA	NA	NA	NA	NA	NA
chr16:5288647	chr16-5288647-allele79098-984	INS	983	NA	0.1043872919818457,0.001440922190201729,0.0,0.0009940357852882703,0.0	0.176562	RBFOX1(1.0, 0.311)	NA	NA	NA	NA	NA	NA	NA	NA	Yes	NA	HPRC,HGSVC,1KG-ONT	No	NA	NA	NA	NA	NA	NA
chr16:5295025	chr16-5295025-allele79181-348	INS	347	NA	0.0037821482602118004,0.17002881844380405,0.09722222222222222,0.08151093439363817,0.07975460122699386	0.0654055	RBFOX1(1.0, 0.311)	NA	NA	NA	NA	NA	NA	NA	NA	Yes	NA	HPRC,HGSVC,1KG-ONT	No	NA	NA	NA	NA	NA	NA
chr16:5295025	chr16-5295025-allele79187-349	INS	348	NA	0.0,0.001440922190201729,0.0,0.0,0.0	NA	RBFOX1(1.0, 0.311)	NA	NA	NA	NA	NA	NA	NA	NA	Yes	NA	HPRC,HGSVC,1KG-ONT	No	NA	NA	NA	NA	NA	NA
chr16:5295025	chr16-5295025-allele79180-322	INS	321	NA	0.009077155824508321,0.11959654178674352,0.015873015873015872,0.147117296222664,0.09918200408997956	0.0515535	RBFOX1(1.0, 0.311)	NA	NA	NA	NA	NA	NA	NA	NA	Yes	NA	HPRC,HGSVC,1KG-ONT	No	NA	NA	NA	NA	NA	NA
chr16:5295025	chr16-5295025-allele79186-324	INS	323	NA	0.0007564296520423601,0.002881844380403458,0.0,0.005964214711729622,0.002044989775051125	0.000360376	RBFOX1(1.0, 0.311)	NA	NA	NA	NA	NA	NA	NA	NA	Yes	NA	HPRC,HGSVC,1KG-ONT	No	NA	NA	NA	NA	NA	NA
chr16:5298573	chr16-5298573-allele79248-61	INS	60	NA	0.0,0.004322766570605188,0.0,0.012922465208747515,0.013292433537832311	0.00485128	RBFOX1(1.0, 0.311)	NA	NA	NA	NA	NA	NA	NA	NA	No	NA	HPRC,HGSVC,1KG-ONT	No	NA	NA	NA	NA	NA	NA
chr16:5298582	chr16-5298582-allele79251-1	DEL	50	NA	0.07715582450832073,0.004322766570605188,0.0,0.0,0.0010224948875255625	0.128241	RBFOX1(1.0, 0.311)	NA	NA	NA	NA	NA	NA	NA	NA	No	NA	HGSVC	Yes	NA	NA	NA	NA	NA	NA
chr16:5358310	chr16-5358310-allele80059-315	INS	314	NA	0.0015128593040847202,0.0,0.0,0.0,0.0	0.00234988	RBFOX1(1.0, 0.311)	NA	NA	NA	NA	NA	NA	NA	NA	No	NA	HPRC,HGSVC,1KG-ONT	Yes	NA	NA	NA	NA	NA	NA
chr16:5358310	chr16-5358310-allele80057-315	INS	314	NA	0.0037821482602118004,0.002881844380403458,0.0,0.0,0.0	0.00324023	RBFOX1(1.0, 0.311)	NA	NA	NA	NA	NA	NA	NA	NA	No	NA	HPRC,HGSVC,1KG-ONT	Yes	NA	NA	NA	NA	NA	NA
chr16:5358310	chr16-5358310-allele80058-313	INS	312	NA	0.0007564296520423601,0.0,0.0,0.0,0.0	0.000918741	RBFOX1(1.0, 0.311)	NA	NA	NA	NA	NA	NA	NA	NA	No	NA	HPRC,HGSVC,1KG-ONT	Yes	NA	NA	NA	NA	NA	NA
chr16:5358310	chr16-5358310-allele80056-314	INS	313	NA	0.0030257186081694403,0.0,0.0,0.0,0.0	0.00520636	RBFOX1(1.0, 0.311)	NA	NA	NA	NA	NA	NA	NA	NA	No	NA	HPRC,HGSVC,1KG-ONT	Yes	NA	NA	NA	NA	NA	NA
chr16:5358310	chr16-5358310-allele80055-314	INS	313	NA	0.17473524962178516,0.012968299711815562,0.0,0.0,0.0	0.270996	RBFOX1(1.0, 0.311)	NA	NA	NA	NA	NA	NA	NA	NA	No	NA	HPRC,HGSVC,1KG-ONT	Yes	NA	NA	NA	NA	NA	NA
chr16:5376660	chr16-5376660-allele80328-1	DEL	2845	NA	0.07110438729198185,0.004322766570605188,0.0,0.0009940357852882703,0.0	0.118063	RBFOX1(1.0, 0.311)	NA	NA	NA	NA	NA	NA	NA	NA	No	NA	HPRC,HGSVC,1KG-ONT	Yes	NA	NA	NA	NA	NA	NA
chr16:5423014	chr16-5423014-allele81081-1	DEL	89	NA	0.0030257186081694403,0.0,0.0,0.0,0.0	0.00520636	RBFOX1(1.0, 0.311)	NA	NA	NA	NA	NA	NA	NA	NA	No	NA	No	Yes	NA	NA	NA	NA	NA	NA
chr16:5454885	chr16-5454885-allele81766-1	DEL	53	NA	0.0007564296520423601,0.0,0.0,0.0,0.0	0.000918741	RBFOX1(1.0, 0.311)	NA	NA	NA	NA	NA	NA	NA	NA	No	NA	No	No	NA	NA	NA	NA	NA	NA
chr16:5488113	chr16-5488113-allele82289-1	DEL	175	NA	0.024962178517397883,0.0,0.0,0.0,0.0	0.0457756	RBFOX1(1.0, 0.311)	NA	NA	NA	NA	NA	NA	NA	NA	No	NA	HPRC,HGSVC,1KG-ONT	No	NA	NA	NA	NA	NA	NA
chr16:5488175	chr16-5488175-allele82292-1	DEL	172	NA	0.19062027231467474,0.345821325648415,0.4087301587301587,0.31411530815109345,0.43660531697341515	0.0757321	RBFOX1(1.0, 0.311)	NA	NA	NA	NA	NA	NA	NA	NA	No	NA	HPRC,HGSVC,1KG-ONT	No	NA	NA	NA	NA	NA	NA
chr16:5488264	chr16-5488264-allele82294-1	DEL	239	NA	0.13767019667170954,0.20028818443804033,0.24503968253968253,0.3101391650099404,0.1901840490797546	0.0300445	RBFOX1(1.0, 0.311)	NA	NA	NA	NA	NA	NA	NA	NA	No	NA	HPRC,HGSVC,1KG-ONT	No	NA	NA	NA	NA	NA	NA
chr16:5488267	chr16-5488267-allele82296-1	DEL	100	NA	0.10741301059001512,0.01729106628242075,0.03968253968253968,0.027833001988071572,0.024539877300613498	0.0640303	RBFOX1(1.0, 0.311)	NA	NA	NA	NA	NA	NA	NA	NA	No	NA	HGSVC,1KG-ONT	No	NA	NA	NA	NA	NA	NA
chr16:5488502	chr16-5488502-allele82304-1	DEL	65	NA	0.13918305597579425,0.25504322766570603,0.2619047619047619,0.22365805168986083,0.34151329243353784	0.0465244	RBFOX1(1.0, 0.311)	NA	NA	NA	NA	NA	NA	NA	NA	No	NA	HPRC,HGSVC,1KG-ONT	No	NA	NA	NA	NA	NA	NA
chr16:5488542	chr16-5488542-allele82308-1	DEL	65	NA	0.02118003025718608,0.0,0.0,0.0,0.0	0.0388924	RBFOX1(1.0, 0.311)	NA	NA	NA	NA	NA	NA	NA	NA	No	NA	HPRC,HGSVC,1KG-ONT	No	NA	NA	NA	NA	NA	NA
chr16:5488607	chr16-5488607-allele82313-69	INS	68	NA	0.24130105900151286,0.018731988472622477,0.0,0.002982107355864811,0.0	0.352471	RBFOX1(1.0, 0.311)	NA	NA	NA	NA	NA	NA	NA	NA	No	NA	HPRC,HGSVC,1KG-ONT	No	NA	NA	NA	NA	NA	NA
chr16:5488645	chr16-5488645-allele82316-71	INS	70	NA	0.012102874432677761,0.004322766570605188,0.001984126984126984,0.0,0.0	0.0131628	RBFOX1(1.0, 0.311)	NA	NA	NA	NA	NA	NA	NA	NA	No	NA	HPRC,HGSVC,1KG-ONT	No	NA	NA	NA	NA	NA	NA
chr16:5553669	chr16-5553669-allele83484-161	INS	160	NA	0.0113464447806354,0.0,0.0,0.0,0.0	0.0207802	RBFOX1(1.0, 0.311)	NA	NA	NA	NA	NA	NA	NA	NA	No	NA	HPRC	No	NA	NA	NA	NA	NA	NA
chr16:5623568	chr16-5623568-allele84442-306	INS	305	NA	0.0045385779122541605,0.0,0.10515873015873016,0.004970178926441352,0.015337423312883436	0.0163792	RBFOX1(1.0, 0.311)	NA	NA	NA	NA	NA	NA	NA	NA	No	NA	HGSVC,1KG-ONT	Yes	NA	NA	NA	NA	NA	NA
chr16:5623568	chr16-5623568-allele84443-323	INS	322	NA	0.0030257186081694403,0.0,0.000992063492063492,0.0,0.0	0.00328379	RBFOX1(1.0, 0.311)	NA	NA	NA	NA	NA	NA	NA	NA	No	NA	HGSVC,1KG-ONT	Yes	NA	NA	NA	NA	NA	NA
chr16:5651042	chr16-5651042-allele84907-55	INS	54	NA	0.0264750378214826,0.004322766570605188,0.0,0.0,0.0	0.0421091	RBFOX1(1.0, 0.311)	NA	NA	NA	NA	NA	NA	NA	NA	No	NA	HPRC,HGSVC,1KG-ONT	Yes	NA	NA	NA	NA	NA	NA
chr16:5653071	chr16-5653071-allele84938-197	INS	196	NA	0.0022692889561270802,0.0,0.0,0.0,0.0	0.00377908	RBFOX1(1.0, 0.311)	NA	NA	NA	NA	NA	NA	NA	NA	No	NA	HPRC,HGSVC,1KG-ONT	Yes	NA	NA	NA	NA	NA	NA
chr16:5653074	chr16-5653074-allele84940-79	INS	78	NA	0.00680786686838124,0.0,0.0,0.0,0.0	0.0123139	RBFOX1(1.0, 0.311)	NA	NA	NA	NA	NA	NA	NA	NA	No	NA	HGSVC	No	NA	NA	NA	NA	NA	NA
chr16:5653127	chr16-5653127-allele84943-234	INS	233	NA	0.0007564296520423601,0.0,0.0,0.0019880715705765406,0.0	NA	RBFOX1(1.0, 0.311)	NA	NA	NA	NA	NA	NA	NA	NA	No	NA	HPRC,HGSVC,1KG-ONT	Yes	NA	NA	NA	NA	NA	NA
chr16:5653127	chr16-5653127-allele84942-235	INS	234	0.971548	0.5068078668683812,0.9293948126801153,0.998015873015873,0.9502982107355865,0.9856850715746421	0.547213	RBFOX1(1.0, 0.311)	NA	NA	NA	NA	NA	NA	NA	NA	No	NA	HPRC,HGSVC,1KG-ONT	Yes	ENSG00000168101.14(0.041650118160475896)	Mean corpuscular hemoglobin(RBFOX1, rs12933048, 6E-21, 0.5811415047374935),Mean corpuscular hemoglobin concentration(RBFOX1, rs12933048, 2E-10, 0.5811415047374935),Mean corpuscular volume(RBFOX1, rs12933048, 4E-18, 0.5811415047374935),red blood cell count (RBC, minimum, inv-norm transformed)(RBFOX1, rs7184706, 5E-17, 0.6190968774128818)	Acquired deformity of foot(1.31%, 3.70%, 0.35, [0.12;0.99], 0.048634),Asymptomatic human immunodeficiency virus infection(1.75%, 4.94%, 0.34, [0.14;0.85], 0.037082),Atrial fibrillation(2.77%, 6.79%, 0.39, [0.18;0.84], 0.018282),Benign hypertensive renal disease with renal failure(1.46%, 4.32%, 0.33, [0.12;0.87], 0.028541),Candidiasis of mouth(1.17%, 5.56%, 0.2, [0.08;0.53], 0.001644),Cellulitis and abscess of trunk(0.58%, 3.70%, 0.15, [0.04;0.55], 0.004754),Cervical spondylosis(0.87%, 3.09%, 0.28, [0.08;0.92], 0.041141),Chronic kidney disease due to type 2 diabetes mellitus(2.33%, 5.56%, 0.41, [0.18;0.94], 0.038304),Contact dermatitis(1.31%, 4.94%, 0.26, [0.1;0.67], 0.007629),Cyst of kidney(0.73%, 3.09%, 0.23, [0.07;0.81], 0.026449),Eczema(1.31%, 3.70%, 0.35, [0.12;0.99], 0.048634),Eustachian tube disorder(1.90%, 4.94%, 0.37, [0.15;0.91], 0.042804),Human immunodeficiency virus infection(1.90%, 4.94%, 0.37, [0.15;0.91], 0.042804),Hypertensive heart disease without congestive heart failure(1.17%, 3.70%, 0.31, [0.11;0.9], 0.034507),Keloid scar(0.87%, 3.70%, 0.23, [0.07;0.72], 0.014881),Pityriasis versicolor(1.46%, 4.32%, 0.33, [0.12;0.87], 0.028541),Root caries(0.73%, 3.09%, 0.23, [0.07;0.81], 0.026449),Sjögren's syndrome(1.17%, 3.70%, 0.31, [0.11;0.9], 0.034507),Steatosis of liver(4.37%, 8.64%, 0.48, [0.25;0.93], 0.046038),Ventricular premature complex(0.58%, 3.70%, 0.15, [0.04;0.55], 0.004754)	NA	NA	NA
chr16:5653127	chr16-5653127-allele84944-235	INS	234	NA	0.023449319213313162,0.002881844380403458,0.0,0.0,0.0	0.0386416	RBFOX1(1.0, 0.311)	NA	NA	NA	NA	NA	NA	NA	NA	No	NA	HPRC,HGSVC,1KG-ONT	Yes	NA	NA	NA	NA	NA	NA
chr16:5653182	chr16-5653182-allele84952-235	INS	234	NA	0.0007564296520423601,0.0,0.0,0.0,0.0	0.000918741	RBFOX1(1.0, 0.311)	NA	NA	NA	NA	NA	NA	NA	NA	No	NA	HPRC,HGSVC,1KG-ONT	Yes	NA	NA	NA	NA	NA	NA
chr16:5653182	chr16-5653182-allele84951-235	INS	234	NA	0.0007564296520423601,0.0,0.0,0.0,0.0	0.000918741	RBFOX1(1.0, 0.311)	NA	NA	NA	NA	NA	NA	NA	NA	No	NA	HPRC,HGSVC,1KG-ONT	Yes	NA	NA	NA	NA	NA	NA
chr16:5653182	chr16-5653182-allele84950-235	INS	234	NA	0.094553706505295,0.01585014409221902,0.0,0.0009940357852882703,0.0	0.142517	RBFOX1(1.0, 0.311)	NA	NA	NA	NA	NA	NA	NA	NA	No	NA	HPRC,HGSVC,1KG-ONT	Yes	NA	NA	NA	NA	NA	NA
chr16:5723377	chr16-5723377-allele86090-1	DEL	101	NA	0.2897125567322239,0.4265129682997118,0.7708333333333334,0.24254473161033796,0.5991820040899796	0.0967694	RBFOX1(1.0, 0.311)	NA	NA	NA	NA	NA	NA	NA	NA	No	NA	HPRC,HGSVC,1KG-ONT	No	NA	NA	NA	NA	NA	NA
chr16:5723404	chr16-5723404-allele86093-102	INS	101	NA	0.1989409984871407,0.01440922190201729,0.000992063492063492,0.0019880715705765406,0.007157464212678937	0.288798	RBFOX1(1.0, 0.311)	NA	NA	NA	NA	NA	NA	NA	NA	No	NA	HPRC,HGSVC,1KG-ONT	No	NA	NA	NA	NA	NA	NA
chr16:5723419	chr16-5723419-allele86094-102	INS	101	NA	0.1550680786686838,0.012968299711815562,0.000992063492063492,0.0009940357852882703,0.009202453987730062	0.224674	RBFOX1(1.0, 0.311)	NA	NA	NA	NA	NA	NA	NA	NA	No	NA	HPRC,HGSVC,1KG-ONT	No	NA	NA	NA	NA	NA	NA
chr16:5723569	chr16-5723569-allele86101-102	INS	101	NA	0.0045385779122541605,0.001440922190201729,0.0,0.0,0.0	0.00598883	RBFOX1(1.0, 0.311)	NA	NA	NA	NA	NA	NA	NA	NA	No	NA	HPRC,HGSVC,1KG-ONT	No	NA	NA	NA	NA	NA	NA
chr16:5723621	chr16-5723621-allele86104-102	INS	101	NA	0.024962178517397883,0.002881844380403458,0.0,0.0,0.0	0.0413578	RBFOX1(1.0, 0.311)	NA	NA	NA	NA	NA	NA	NA	NA	No	NA	HPRC,HGSVC,1KG-ONT	No	NA	NA	NA	NA	NA	NA
chr16:5730911	chr16-5730911-allele86235-1	DEL	132	NA	0.0007564296520423601,0.008645533141210375,0.0,0.007952286282306162,0.0010224948875255625	0.00121019	RBFOX1(1.0, 0.311)	NA	NA	NA	NA	NA	NA	NA	NA	No	NA	HPRC,1KG-ONT	Yes	NA	NA	NA	NA	NA	NA
chr16:5825774	chr16-5825774-allele87557-1	DEL	156	NA	0.0,0.0,0.0,0.007952286282306162,0.0	0.000963133	RBFOX1(1.0, 0.311)	NA	NA	NA	NA	NA	NA	NA	NA	No	NA	No	No	NA	NA	NA	NA	NA	NA
chr16:5825774	chr16-5825774-allele87556-79	INS	78	NA	0.0,0.001440922190201729,0.0,0.0,0.0	NA	RBFOX1(1.0, 0.311)	NA	NA	NA	NA	NA	NA	NA	NA	No	NA	HPRC,HGSVC,1KG-ONT	No	NA	NA	NA	NA	NA	NA
chr16:5825792	chr16-5825792-allele87558-53	INS	52	NA	0.006051437216338881,0.001440922190201729,0.002976190476190476,0.0,0.0	0.00463378	RBFOX1(1.0, 0.311)	NA	NA	NA	NA	NA	NA	NA	NA	No	NA	HPRC,HGSVC	No	NA	NA	NA	NA	NA	NA
chr16:5825798	chr16-5825798-allele87559-80	INS	79	NA	0.0015128593040847202,0.0,0.0,0.0009940357852882703,0.0010224948875255625	7.61513e-05	RBFOX1(1.0, 0.311)	NA	NA	NA	NA	NA	NA	NA	NA	No	NA	HPRC,HGSVC,1KG-ONT	No	NA	NA	NA	NA	NA	NA
chr16:5825852	chr16-5825852-allele87564-209	INS	208	NA	0.0022692889561270802,0.0,0.0,0.0,0.0	0.00377908	RBFOX1(1.0, 0.311)	NA	NA	NA	NA	NA	NA	NA	NA	No	NA	HPRC,HGSVC	No	NA	NA	NA	NA	NA	NA
chr16:5825878	chr16-5825878-allele87569-209	INS	208	NA	0.0015128593040847202,0.0,0.0,0.0,0.0	0.00234988	RBFOX1(1.0, 0.311)	NA	NA	NA	NA	NA	NA	NA	NA	No	NA	HPRC,HGSVC	No	NA	NA	NA	NA	NA	NA
chr16:5825897	chr16-5825897-allele87573-53	INS	52	NA	0.015128593040847202,0.0,0.0,0.0,0.0	0.0277836	RBFOX1(1.0, 0.311)	NA	NA	NA	NA	NA	NA	NA	NA	No	NA	HPRC,HGSVC	No	NA	NA	NA	NA	NA	NA
chr16:5825904	chr16-5825904-allele87576-53	INS	52	NA	0.0007564296520423601,0.0,0.0,0.0,0.0	0.000918741	RBFOX1(1.0, 0.311)	NA	NA	NA	NA	NA	NA	NA	NA	No	NA	HPRC,HGSVC	No	NA	NA	NA	NA	NA	NA
chr16:5825923	chr16-5825923-allele87580-79	INS	78	NA	0.0007564296520423601,0.0,0.0,0.0,0.0	0.000918741	RBFOX1(1.0, 0.311)	NA	NA	NA	NA	NA	NA	NA	NA	No	NA	HPRC,HGSVC,1KG-ONT	No	NA	NA	NA	NA	NA	NA
chr16:5825923	chr16-5825923-allele87578-105	INS	104	NA	0.13691376701966718,0.08357348703170028,0.07341269841269842,0.11829025844930417,0.08077709611451943	0.0116491	RBFOX1(1.0, 0.311)	NA	NA	NA	NA	NA	NA	NA	NA	No	NA	HPRC,HGSVC,1KG-ONT	No	NA	NA	NA	NA	NA	NA
chr16:5825923	chr16-5825923-allele87581-131	INS	130	NA	0.0015128593040847202,0.0,0.0,0.0,0.0	0.00234988	RBFOX1(1.0, 0.311)	NA	NA	NA	NA	NA	NA	NA	NA	No	NA	HPRC,HGSVC,1KG-ONT	No	NA	NA	NA	NA	NA	NA
chr16:5825930	chr16-5825930-allele87591-209	INS	208	NA	0.00832072617246596,0.0,0.0,0.0,0.0	0.0151436	RBFOX1(1.0, 0.311)	NA	NA	NA	NA	NA	NA	NA	NA	No	NA	HPRC,HGSVC	No	NA	NA	NA	NA	NA	NA
chr16:5825930	chr16-5825930-allele87593-53	INS	52	NA	0.0015128593040847202,0.0,0.0,0.0,0.0	0.00234988	RBFOX1(1.0, 0.311)	NA	NA	NA	NA	NA	NA	NA	NA	No	NA	HPRC,HGSVC	No	NA	NA	NA	NA	NA	NA
chr16:5825930	chr16-5825930-allele87595-105	INS	104	NA	0.0030257186081694403,0.0,0.0,0.0,0.0	0.00520636	RBFOX1(1.0, 0.311)	NA	NA	NA	NA	NA	NA	NA	NA	No	NA	HPRC,HGSVC,1KG-ONT	No	NA	NA	NA	NA	NA	NA
chr16:5825930	chr16-5825930-allele87608-287	INS	286	NA	0.0,0.001440922190201729,0.0,0.0,0.0	NA	RBFOX1(1.0, 0.311)	NA	NA	NA	NA	NA	NA	NA	NA	No	NA	HPRC,HGSVC,1KG-ONT	No	NA	NA	NA	NA	NA	NA
chr16:5825930	chr16-5825930-allele87600-183	INS	182	NA	0.0007564296520423601,0.0,0.0,0.0,0.0	0.000918741	RBFOX1(1.0, 0.311)	NA	NA	NA	NA	NA	NA	NA	NA	No	NA	HPRC,HGSVC	No	NA	NA	NA	NA	NA	NA
chr16:5825930	chr16-5825930-allele87594-235	INS	234	NA	0.007564296520423601,0.0,0.0,0.0,0.0	0.0137297	RBFOX1(1.0, 0.311)	NA	NA	NA	NA	NA	NA	NA	NA	No	NA	HPRC,HGSVC,1KG-ONT	No	NA	NA	NA	NA	NA	NA
chr16:5825930	chr16-5825930-allele87599-157	INS	156	NA	0.006051437216338881,0.0,0.0,0.0,0.0	0.0108963	RBFOX1(1.0, 0.311)	NA	NA	NA	NA	NA	NA	NA	NA	No	NA	HPRC,HGSVC	No	NA	NA	NA	NA	NA	NA
chr16:5825930	chr16-5825930-allele87596-79	INS	78	NA	0.0,0.0,0.000992063492063492,0.002982107355864811,0.0	0.000224143	RBFOX1(1.0, 0.311)	NA	NA	NA	NA	NA	NA	NA	NA	No	NA	HPRC,HGSVC,1KG-ONT	No	NA	NA	NA	NA	NA	NA
chr16:5825930	chr16-5825930-allele87586-209	INS	208	NA	0.007564296520423601,0.001440922190201729,0.000992063492063492,0.0009940357852882703,0.003067484662576687	0.0050063	RBFOX1(1.0, 0.311)	NA	NA	NA	NA	NA	NA	NA	NA	No	NA	HPRC,HGSVC	No	NA	NA	NA	NA	NA	NA
chr16:5825930	chr16-5825930-allele87590-157	INS	156	NA	0.03252647503782148,0.001440922190201729,0.0,0.0,0.0	0.0571429	RBFOX1(1.0, 0.311)	NA	NA	NA	NA	NA	NA	NA	NA	No	NA	HPRC,HGSVC	No	NA	NA	NA	NA	NA	NA
chr16:5825930	chr16-5825930-allele87592-79	INS	78	NA	0.0030257186081694403,0.0,0.0,0.0,0.0	0.00520636	RBFOX1(1.0, 0.311)	NA	NA	NA	NA	NA	NA	NA	NA	No	NA	HPRC,HGSVC,1KG-ONT	No	NA	NA	NA	NA	NA	NA
chr16:5825930	chr16-5825930-allele87585-79	INS	78	NA	0.04084720121028744,0.04755043227665706,0.00992063492063492,0.048707753479125246,0.026584867075664622	0.000649699	RBFOX1(1.0, 0.311)	NA	NA	NA	NA	NA	NA	NA	NA	No	NA	HPRC,HGSVC,1KG-ONT	No	NA	NA	NA	NA	NA	NA
chr16:5825930	chr16-5825930-allele87606-105	INS	104	NA	0.0015128593040847202,0.0,0.0,0.0,0.0	0.00234988	RBFOX1(1.0, 0.311)	NA	NA	NA	NA	NA	NA	NA	NA	No	NA	HPRC,HGSVC,1KG-ONT	No	NA	NA	NA	NA	NA	NA
chr16:5825930	chr16-5825930-allele87587-157	INS	156	NA	0.028744326777609682,0.004322766570605188,0.0,0.0009940357852882703,0.0	0.0442407	RBFOX1(1.0, 0.311)	NA	NA	NA	NA	NA	NA	NA	NA	No	NA	HPRC,HGSVC	No	NA	NA	NA	NA	NA	NA
chr16:5825930	chr16-5825930-allele87589-157	INS	156	NA	0.046142208774583963,0.004322766570605188,0.0,0.0,0.0	0.0771225	RBFOX1(1.0, 0.311)	NA	NA	NA	NA	NA	NA	NA	NA	No	NA	HPRC,HGSVC	No	NA	NA	NA	NA	NA	NA
chr16:5825949	chr16-5825949-allele87612-157	INS	156	NA	0.00832072617246596,0.001440922190201729,0.0,0.0,0.0	0.0129393	RBFOX1(1.0, 0.311)	NA	NA	NA	NA	NA	NA	NA	NA	No	NA	HPRC,HGSVC	No	NA	NA	NA	NA	NA	NA
chr16:5825949	chr16-5825949-allele87611-131	INS	130	NA	0.012859304084720122,0.0,0.0,0.0,0.0	0.0235872	RBFOX1(1.0, 0.311)	NA	NA	NA	NA	NA	NA	NA	NA	No	NA	HPRC,HGSVC,1KG-ONT	No	NA	NA	NA	NA	NA	NA
chr16:5825949	chr16-5825949-allele87614-157	INS	156	NA	0.00680786686838124,0.0,0.0,0.0009940357852882703,0.0	0.0101459	RBFOX1(1.0, 0.311)	NA	NA	NA	NA	NA	NA	NA	NA	No	NA	HPRC,HGSVC	No	NA	NA	NA	NA	NA	NA
chr16:5825949	chr16-5825949-allele87613-79	INS	78	NA	0.006051437216338881,0.0,0.0,0.0,0.0	0.0108963	RBFOX1(1.0, 0.311)	NA	NA	NA	NA	NA	NA	NA	NA	No	NA	HPRC,HGSVC,1KG-ONT	No	NA	NA	NA	NA	NA	NA
chr16:5825949	chr16-5825949-allele87610-105	INS	104	NA	0.007564296520423601,0.07636887608069164,0.0,0.12524850894632206,0.022494887525562373	0.0263499	RBFOX1(1.0, 0.311)	NA	NA	NA	NA	NA	NA	NA	NA	No	NA	HPRC,HGSVC,1KG-ONT	No	NA	NA	NA	NA	NA	NA
chr16:5825956	chr16-5825956-allele87617-99	INS	98	NA	0.0,0.0,0.0,0.0009940357852882703,0.0	NA	RBFOX1(1.0, 0.311)	NA	NA	NA	NA	NA	NA	NA	NA	No	NA	HPRC,HGSVC,1KG-ONT	No	NA	NA	NA	NA	NA	NA
chr16:5825956	chr16-5825956-allele87622-53	INS	52	NA	0.0,0.002881844380403458,0.00496031746031746,0.005964214711729622,0.0	0.00180841	RBFOX1(1.0, 0.311)	NA	NA	NA	NA	NA	NA	NA	NA	No	NA	HPRC,HGSVC	No	NA	NA	NA	NA	NA	NA
chr16:5825956	chr16-5825956-allele87619-105	INS	104	NA	0.03479576399394856,0.004322766570605188,0.0,0.002982107355864811,0.0	0.0513675	RBFOX1(1.0, 0.311)	NA	NA	NA	NA	NA	NA	NA	NA	No	NA	HPRC,HGSVC,1KG-ONT	No	NA	NA	NA	NA	NA	NA
chr16:5825956	chr16-5825956-allele87626-183	INS	182	NA	0.0015128593040847202,0.0,0.0,0.0,0.0	0.00234988	RBFOX1(1.0, 0.311)	NA	NA	NA	NA	NA	NA	NA	NA	No	NA	HPRC,HGSVC	No	NA	NA	NA	NA	NA	NA
chr16:5825956	chr16-5825956-allele87627-287	INS	286	NA	0.0,0.002881844380403458,0.0,0.002982107355864811,0.0	0.000408842	RBFOX1(1.0, 0.311)	NA	NA	NA	NA	NA	NA	NA	NA	No	NA	HPRC,HGSVC,1KG-ONT	No	NA	NA	NA	NA	NA	NA
chr16:5825956	chr16-5825956-allele87620-131	INS	130	NA	0.012102874432677761,0.001440922190201729,0.0,0.0009940357852882703,0.0	0.0179502	RBFOX1(1.0, 0.311)	NA	NA	NA	NA	NA	NA	NA	NA	No	NA	HPRC,HGSVC,1KG-ONT	No	NA	NA	NA	NA	NA	NA
chr16:5825956	chr16-5825956-allele87621-79	INS	78	NA	0.0015128593040847202,0.012968299711815562,0.000992063492063492,0.019880715705765408,0.005112474437627812	0.00379809	RBFOX1(1.0, 0.311)	NA	NA	NA	NA	NA	NA	NA	NA	No	NA	HPRC,HGSVC,1KG-ONT	No	NA	NA	NA	NA	NA	NA
chr16:5825956	chr16-5825956-allele87625-183	INS	182	NA	0.0,0.0,0.007936507936507936,0.0,0.0	0.000963133	RBFOX1(1.0, 0.311)	NA	NA	NA	NA	NA	NA	NA	NA	No	NA	HPRC,HGSVC	No	NA	NA	NA	NA	NA	NA
chr16:5825956	chr16-5825956-allele87623-261	INS	260	NA	0.0007564296520423601,0.0,0.0,0.0,0.0	0.000918741	RBFOX1(1.0, 0.311)	NA	NA	NA	NA	NA	NA	NA	NA	No	NA	HPRC,HGSVC,1KG-ONT	No	NA	NA	NA	NA	NA	NA
chr16:5825975	chr16-5825975-allele87629-79	INS	78	NA	0.0037821482602118004,0.002881844380403458,0.0,0.0,0.0010224948875255625	0.00224623	RBFOX1(1.0, 0.311)	NA	NA	NA	NA	NA	NA	NA	NA	No	NA	HPRC,HGSVC,1KG-ONT	No	NA	NA	NA	NA	NA	NA
chr16:5825975	chr16-5825975-allele87631-105	INS	104	NA	0.0007564296520423601,0.001440922190201729,0.0,0.0009940357852882703,0.0	NA	RBFOX1(1.0, 0.311)	NA	NA	NA	NA	NA	NA	NA	NA	No	NA	HPRC,HGSVC,1KG-ONT	No	NA	NA	NA	NA	NA	NA
chr16:5825975	chr16-5825975-allele87628-79	INS	78	NA	0.007564296520423601,0.0,0.0,0.0,0.0	0.0137297	RBFOX1(1.0, 0.311)	NA	NA	NA	NA	NA	NA	NA	NA	No	NA	HPRC,HGSVC,1KG-ONT	No	NA	NA	NA	NA	NA	NA
chr16:5825982	chr16-5825982-allele87638-53	INS	52	NA	0.0,0.0,0.006944444444444444,0.0,0.0	0.000778337	RBFOX1(1.0, 0.311)	NA	NA	NA	NA	NA	NA	NA	NA	No	NA	HPRC,HGSVC	No	NA	NA	NA	NA	NA	NA
chr16:5825982	chr16-5825982-allele87643-157	INS	156	NA	0.0030257186081694403,0.0,0.0,0.0,0.0	0.00520636	RBFOX1(1.0, 0.311)	NA	NA	NA	NA	NA	NA	NA	NA	No	NA	HPRC,HGSVC	No	NA	NA	NA	NA	NA	NA
chr16:5825982	chr16-5825982-allele87636-105	INS	104	NA	0.0113464447806354,0.0,0.001984126984126984,0.0009940357852882703,0.00408997955010225	0.00963646	RBFOX1(1.0, 0.311)	NA	NA	NA	NA	NA	NA	NA	NA	No	NA	HPRC,HGSVC,1KG-ONT	No	NA	NA	NA	NA	NA	NA
chr16:5825982	chr16-5825982-allele87640-157	INS	156	NA	0.0,0.001440922190201729,0.0,0.0,0.0	NA	RBFOX1(1.0, 0.311)	NA	NA	NA	NA	NA	NA	NA	NA	No	NA	HPRC,HGSVC	No	NA	NA	NA	NA	NA	NA
chr16:5825982	chr16-5825982-allele87635-79	INS	78	NA	0.0022692889561270802,0.008645533141210375,0.002976190476190476,0.009940357852882704,0.0010224948875255625	0.000578042	RBFOX1(1.0, 0.311)	NA	NA	NA	NA	NA	NA	NA	NA	No	NA	HPRC,HGSVC,1KG-ONT	No	NA	NA	NA	NA	NA	NA
chr16:5825982	chr16-5825982-allele87642-235	INS	234	NA	0.009077155824508321,0.0,0.0,0.0,0.0	0.0165556	RBFOX1(1.0, 0.311)	NA	NA	NA	NA	NA	NA	NA	NA	No	NA	HPRC,HGSVC,1KG-ONT	No	NA	NA	NA	NA	NA	NA
chr16:5826008	chr16-5826008-allele87652-131	INS	130	NA	0.02118003025718608,0.002881844380403458,0.023809523809523808,0.0009940357852882703,0.003067484662576687	0.00683909	RBFOX1(1.0, 0.311)	NA	NA	NA	NA	NA	NA	NA	NA	No	NA	HPRC,HGSVC,1KG-ONT	No	NA	NA	NA	NA	NA	NA
chr16:5826008	chr16-5826008-allele87657-105	INS	104	NA	0.0007564296520423601,0.0,0.0,0.0,0.0	0.000918741	RBFOX1(1.0, 0.311)	NA	NA	NA	NA	NA	NA	NA	NA	No	NA	HPRC,HGSVC,1KG-ONT	No	NA	NA	NA	NA	NA	NA
chr16:5826008	chr16-5826008-allele87654-235	INS	234	NA	0.00680786686838124,0.0,0.0,0.0,0.0	0.0123139	RBFOX1(1.0, 0.311)	NA	NA	NA	NA	NA	NA	NA	NA	No	NA	HPRC,HGSVC,1KG-ONT	No	NA	NA	NA	NA	NA	NA
chr16:5826008	chr16-5826008-allele87651-53	INS	52	NA	0.025718608169440244,0.01440922190201729,0.00496031746031746,0.010934393638170975,0.03169734151329243	0.0023935	RBFOX1(1.0, 0.311)	NA	NA	NA	NA	NA	NA	NA	NA	No	NA	HPRC,HGSVC	No	NA	NA	NA	NA	NA	NA
chr16:5826008	chr16-5826008-allele87647-105	INS	104	NA	0.13993948562783662,0.18155619596541786,0.12003968253968254,0.2614314115308151,0.26482617586912066	0.0146566	RBFOX1(1.0, 0.311)	NA	NA	NA	NA	NA	NA	NA	NA	No	NA	HPRC,HGSVC,1KG-ONT	No	NA	NA	NA	NA	NA	NA
chr16:5826008	chr16-5826008-allele87656-131	INS	130	NA	0.0007564296520423601,0.0,0.0,0.0,0.0	0.000918741	RBFOX1(1.0, 0.311)	NA	NA	NA	NA	NA	NA	NA	NA	No	NA	HPRC,HGSVC,1KG-ONT	No	NA	NA	NA	NA	NA	NA
chr16:5826008	chr16-5826008-allele87648-120	INS	119	NA	0.0,0.0,0.0,0.0009940357852882703,0.0010224948875255625	NA	RBFOX1(1.0, 0.311)	NA	NA	NA	NA	NA	NA	NA	NA	No	NA	HPRC,HGSVC,1KG-ONT	No	NA	NA	NA	NA	NA	NA
chr16:5826008	chr16-5826008-allele87655-131	INS	130	NA	0.006051437216338881,0.0,0.0,0.0,0.0	0.0108963	RBFOX1(1.0, 0.311)	NA	NA	NA	NA	NA	NA	NA	NA	No	NA	HPRC,HGSVC,1KG-ONT	No	NA	NA	NA	NA	NA	NA
chr16:5826008	chr16-5826008-allele87653-79	INS	78	NA	0.0007564296520423601,0.010086455331412104,0.002976190476190476,0.0,0.003067484662576687	0.000863716	RBFOX1(1.0, 0.311)	NA	NA	NA	NA	NA	NA	NA	NA	No	NA	HPRC,HGSVC,1KG-ONT	No	NA	NA	NA	NA	NA	NA
chr16:5826034	chr16-5826034-allele87666-339	INS	338	NA	0.023449319213313162,0.0,0.0,0.0,0.0	0.0429956	RBFOX1(1.0, 0.311)	NA	NA	NA	NA	NA	NA	NA	NA	No	NA	HPRC,HGSVC,1KG-ONT	No	NA	NA	NA	NA	NA	NA
chr16:5826034	chr16-5826034-allele87669-261	INS	260	NA	0.015128593040847202,0.001440922190201729,0.0,0.0,0.0	0.0255203	RBFOX1(1.0, 0.311)	NA	NA	NA	NA	NA	NA	NA	NA	No	NA	HPRC,HGSVC,1KG-ONT	No	NA	NA	NA	NA	NA	NA
chr16:5826034	chr16-5826034-allele87690-209	INS	208	NA	0.0,0.001440922190201729,0.000992063492063492,0.0,0.0	NA	RBFOX1(1.0, 0.311)	NA	NA	NA	NA	NA	NA	NA	NA	No	NA	HPRC,HGSVC	No	NA	NA	NA	NA	NA	NA
chr16:5826034	chr16-5826034-allele87679-261	INS	260	NA	0.0037821482602118004,0.0,0.0,0.0,0.0	0.00663171	RBFOX1(1.0, 0.311)	NA	NA	NA	NA	NA	NA	NA	NA	No	NA	HPRC,HGSVC,1KG-ONT	No	NA	NA	NA	NA	NA	NA
chr16:5826034	chr16-5826034-allele87675-235	INS	234	NA	0.00529500756429652,0.0,0.0,0.0,0.0	0.00947665	RBFOX1(1.0, 0.311)	NA	NA	NA	NA	NA	NA	NA	NA	No	NA	HPRC,HGSVC,1KG-ONT	No	NA	NA	NA	NA	NA	NA
chr16:5826034	chr16-5826034-allele87677-79	INS	78	NA	0.0030257186081694403,0.0,0.0,0.0,0.0	0.00520636	RBFOX1(1.0, 0.311)	NA	NA	NA	NA	NA	NA	NA	NA	No	NA	HPRC,HGSVC,1KG-ONT	No	NA	NA	NA	NA	NA	NA
chr16:5826034	chr16-5826034-allele87662-313	INS	312	NA	0.0022692889561270802,0.0,0.0,0.0,0.0	0.00377908	RBFOX1(1.0, 0.311)	NA	NA	NA	NA	NA	NA	NA	NA	No	NA	HPRC,HGSVC,1KG-ONT	No	NA	NA	NA	NA	NA	NA
chr16:5826034	chr16-5826034-allele87685-183	INS	182	NA	0.0030257186081694403,0.001440922190201729,0.0,0.0,0.0	0.00328379	RBFOX1(1.0, 0.311)	NA	NA	NA	NA	NA	NA	NA	NA	No	NA	HPRC,HGSVC	No	NA	NA	NA	NA	NA	NA
chr16:5826034	chr16-5826034-allele87683-131	INS	130	NA	0.0007564296520423601,0.0,0.0,0.0,0.0	0.000918741	RBFOX1(1.0, 0.311)	NA	NA	NA	NA	NA	NA	NA	NA	No	NA	HPRC,HGSVC,1KG-ONT	No	NA	NA	NA	NA	NA	NA
chr16:5826034	chr16-5826034-allele87661-235	INS	234	NA	0.018910741301059002,0.01440922190201729,0.017857142857142856,0.020874751491053677,0.022494887525562373	NA	RBFOX1(1.0, 0.311)	NA	NA	NA	NA	NA	NA	NA	NA	No	NA	HPRC,HGSVC,1KG-ONT	No	NA	NA	NA	NA	NA	NA
chr16:5826034	chr16-5826034-allele87663-53	INS	52	NA	0.03252647503782148,0.07348703170028818,0.05853174603174603,0.10139165009940358,0.09406952965235174	0.0186058	RBFOX1(1.0, 0.311)	NA	NA	NA	NA	NA	NA	NA	NA	No	NA	HPRC,HGSVC	No	NA	NA	NA	NA	NA	NA
chr16:5826034	chr16-5826034-allele87673-183	INS	182	NA	0.012102874432677761,0.0,0.0,0.0,0.0010224948875255625	0.0199352	RBFOX1(1.0, 0.311)	NA	NA	NA	NA	NA	NA	NA	NA	No	NA	HPRC,HGSVC	No	NA	NA	NA	NA	NA	NA
chr16:5826034	chr16-5826034-allele87682-313	INS	312	NA	0.0022692889561270802,0.0,0.0,0.0,0.0	0.00377908	RBFOX1(1.0, 0.311)	NA	NA	NA	NA	NA	NA	NA	NA	No	NA	HPRC,HGSVC,1KG-ONT	No	NA	NA	NA	NA	NA	NA
chr16:5826034	chr16-5826034-allele87680-131	INS	130	NA	0.0,0.012968299711815562,0.006944444444444444,0.0019880715705765406,0.0	0.00281286	RBFOX1(1.0, 0.311)	NA	NA	NA	NA	NA	NA	NA	NA	No	NA	HPRC,HGSVC,1KG-ONT	No	NA	NA	NA	NA	NA	NA
chr16:5826034	chr16-5826034-allele87689-209	INS	208	NA	0.0,0.0,0.0,0.0009940357852882703,0.002044989775051125	3.94758e-05	RBFOX1(1.0, 0.311)	NA	NA	NA	NA	NA	NA	NA	NA	No	NA	HPRC,HGSVC	No	NA	NA	NA	NA	NA	NA
chr16:5826034	chr16-5826034-allele87665-157	INS	156	NA	0.09757942511346444,0.010086455331412104,0.0,0.002982107355864811,0.007157464212678937	0.139227	RBFOX1(1.0, 0.311)	NA	NA	NA	NA	NA	NA	NA	NA	No	NA	HPRC,HGSVC	No	NA	NA	NA	NA	NA	NA
chr16:5826034	chr16-5826034-allele87672-287	INS	286	NA	0.015128593040847202,0.0,0.0,0.0,0.0	0.0277836	RBFOX1(1.0, 0.311)	NA	NA	NA	NA	NA	NA	NA	NA	No	NA	HPRC,HGSVC,1KG-ONT	No	NA	NA	NA	NA	NA	NA
chr16:5826034	chr16-5826034-allele87684-79	INS	78	NA	0.0,0.0,0.0,0.002982107355864811,0.0	3.94758e-05	RBFOX1(1.0, 0.311)	NA	NA	NA	NA	NA	NA	NA	NA	No	NA	HPRC,HGSVC,1KG-ONT	No	NA	NA	NA	NA	NA	NA
chr16:5826034	chr16-5826034-allele87664-131	INS	130	NA	0.08169440242057488,0.08501440922190202,0.20238095238095238,0.0874751491053678,0.13190184049079753	0.0107922	RBFOX1(1.0, 0.311)	NA	NA	NA	NA	NA	NA	NA	NA	No	NA	HPRC,HGSVC,1KG-ONT	No	NA	NA	NA	NA	NA	NA
chr16:5826034	chr16-5826034-allele87668-287	INS	286	NA	0.03328290468986384,0.007204610951008645,0.0,0.003976143141153081,0.003067484662576687	0.0392686	RBFOX1(1.0, 0.311)	NA	NA	NA	NA	NA	NA	NA	NA	No	NA	HPRC,HGSVC,1KG-ONT	No	NA	NA	NA	NA	NA	NA
chr16:5826034	chr16-5826034-allele87674-157	INS	156	NA	0.0113464447806354,0.0,0.0,0.0,0.0	0.0207802	RBFOX1(1.0, 0.311)	NA	NA	NA	NA	NA	NA	NA	NA	No	NA	HPRC,HGSVC	No	NA	NA	NA	NA	NA	NA
chr16:5826034	chr16-5826034-allele87687-105	INS	104	NA	0.0,0.0,0.0,0.0,0.0010224948875255625	NA	RBFOX1(1.0, 0.311)	NA	NA	NA	NA	NA	NA	NA	NA	No	NA	HPRC,HGSVC,1KG-ONT	No	NA	NA	NA	NA	NA	NA
chr16:5826034	chr16-5826034-allele87678-157	INS	156	NA	0.0015128593040847202,0.0,0.0,0.0,0.0	0.00234988	RBFOX1(1.0, 0.311)	NA	NA	NA	NA	NA	NA	NA	NA	No	NA	HPRC,HGSVC	No	NA	NA	NA	NA	NA	NA
chr16:5826034	chr16-5826034-allele87671-105	INS	104	NA	0.019667170953101363,0.008645533141210375,0.002976190476190476,0.004970178926441352,0.0	0.0152155	RBFOX1(1.0, 0.311)	NA	NA	NA	NA	NA	NA	NA	NA	No	NA	HPRC,HGSVC,1KG-ONT	No	NA	NA	NA	NA	NA	NA
chr16:5826035	chr16-5826035-allele87692-79	INS	78	NA	0.019667170953101363,0.007204610951008645,0.0,0.0019880715705765406,0.003067484662576687	0.019399	RBFOX1(1.0, 0.311)	NA	NA	NA	NA	NA	NA	NA	NA	No	NA	HPRC,HGSVC,1KG-ONT	No	NA	NA	NA	NA	NA	NA
chr16:5826052	chr16-5826052-allele87694-183	INS	182	NA	0.0045385779122541605,0.0,0.0,0.0,0.0	0.00805514	RBFOX1(1.0, 0.311)	NA	NA	NA	NA	NA	NA	NA	NA	No	NA	HPRC,HGSVC	No	NA	NA	NA	NA	NA	NA
chr16:5826052	chr16-5826052-allele87693-183	INS	182	NA	0.024205748865355523,0.004322766570605188,0.0,0.0,0.0	0.0379866	RBFOX1(1.0, 0.311)	NA	NA	NA	NA	NA	NA	NA	NA	No	NA	HPRC,HGSVC	No	NA	NA	NA	NA	NA	NA
chr16:5826100	chr16-5826100-allele87700-57	INS	56	NA	0.0,0.001440922190201729,0.005952380952380952,0.0,0.0	0.000778337	RBFOX1(1.0, 0.311)	NA	NA	NA	NA	NA	NA	NA	NA	No	NA	HPRC,HGSVC,1KG-ONT	No	NA	NA	NA	NA	NA	NA
chr16:5908070	chr16-5908070-allele89147-69	INS	68	NA	0.0007564296520423601,0.0,0.0,0.0,0.0	0.000918741	RBFOX1(1.0, 0.311)	NA	NA	NA	NA	NA	NA	NA	NA	No	NA	HPRC,HGSVC,1KG-ONT	Yes	NA	NA	NA	NA	NA	NA
chr16:5908070	chr16-5908070-allele89142-81	INS	80	NA	0.00680786686838124,0.001440922190201729,0.0,0.0,0.0	0.0101459	RBFOX1(1.0, 0.311)	NA	NA	NA	NA	NA	NA	NA	NA	No	NA	HPRC,HGSVC,1KG-ONT	Yes	NA	NA	NA	NA	NA	NA
chr16:5908070	chr16-5908070-allele89141-91	INS	90	NA	0.0037821482602118004,0.0,0.0,0.0,0.0	0.00663171	RBFOX1(1.0, 0.311)	NA	NA	NA	NA	NA	NA	NA	NA	No	NA	HGSVC,1KG-ONT	Yes	NA	NA	NA	NA	NA	NA
chr16:5908079	chr16-5908079-allele89164-101	INS	100	NA	0.0,0.0,0.007936507936507936,0.0,0.00408997955010225	0.00170264	RBFOX1(1.0, 0.311)	NA	NA	NA	NA	NA	NA	NA	NA	No	NA	HGSVC,1KG-ONT	Yes	NA	NA	NA	NA	NA	NA
chr16:5908159	chr16-5908159-allele89206-57	INS	56	NA	0.0037821482602118004,0.0,0.0,0.0,0.0	0.00663171	RBFOX1(1.0, 0.311)	NA	NA	NA	NA	NA	NA	NA	NA	No	NA	HPRC,HGSVC,1KG-ONT	No	NA	NA	NA	NA	NA	NA
chr16:5920910	chr16-5920910-allele89439-1	DEL	60	NA	0.12102874432677761,0.2377521613832853,0.251984126984127,0.2276341948310139,0.16359918200409	0.0298056	RBFOX1(1.0, 0.311)	NA	NA	NA	NA	NA	NA	NA	NA	No	NA	HPRC,HGSVC,1KG-ONT	Yes	NA	NA	NA	NA	NA	NA
chr16:5929881	chr16-5929881-allele89536-345	INS	344	NA	0.012859304084720122,0.001440922190201729,0.0,0.0,0.0	0.021333	RBFOX1(1.0, 0.311)	NA	NA	NA	NA	NA	NA	NA	NA	No	NA	HPRC,HGSVC,1KG-ONT	Yes	NA	NA	NA	NA	NA	NA
chr16:5929881	chr16-5929881-allele89535-320	INS	319	NA	0.012102874432677761,0.0,0.0,0.0,0.0	0.0221846	RBFOX1(1.0, 0.311)	NA	NA	NA	NA	NA	NA	NA	NA	No	NA	HPRC,HGSVC,1KG-ONT	Yes	NA	NA	NA	NA	NA	NA
chr16:5944790	chr16-5944790-allele89684-51	INS	50	NA	0.0022692889561270802,0.0,0.0,0.0,0.0	0.00377908	RBFOX1(1.0, 0.311)	NA	NA	NA	NA	NA	NA	NA	NA	No	NA	No	No	NA	NA	NA	NA	NA	NA
chr16:5955306	chr16-5955306-allele89900-1	DEL	50	NA	0.018154311649016642,0.03025936599423631,0.02976190476190476,0.06461232604373758,0.016359918200409	0.00455359	RBFOX1(1.0, 0.311)	NA	NA	NA	NA	NA	NA	NA	NA	No	NA	HPRC	No	NA	NA	NA	NA	NA	NA
chr16:5983898	chr16-5983898-allele90384-54	INS	53	NA	0.037065052950075644,0.2665706051873199,0.30753968253968256,0.21272365805168986,0.25153374233128833	0.14013	RBFOX1(1.0, 0.311)	NA	NA	NA	NA	NA	NA	NA	NA	No	NA	HPRC,HGSVC	No	NA	NA	NA	NA	NA	NA
chr16:5984097	chr16-5984097-allele90399-53	INS	52	NA	0.01739788199697428,0.002881844380403458,0.0,0.0,0.0	0.0276182	RBFOX1(1.0, 0.311)	NA	NA	NA	NA	NA	NA	NA	NA	No	NA	HPRC,HGSVC	No	NA	NA	NA	NA	NA	NA
chr16:5984142	chr16-5984142-allele90404-102	INS	101	NA	0.0,0.002881844380403458,0.001984126984126984,0.019880715705765408,0.003067484662576687	0.00440407	RBFOX1(1.0, 0.311)	NA	NA	NA	NA	NA	NA	NA	NA	No	NA	HPRC,HGSVC	No	NA	NA	NA	NA	NA	NA
chr16:5984976	chr16-5984976-allele90423-57	INS	56	NA	0.0007564296520423601,0.0,0.0,0.0,0.0	0.000918741	RBFOX1(1.0, 0.311)	NA	NA	NA	NA	NA	NA	NA	NA	No	NA	No	No	NA	NA	NA	NA	NA	NA
chr16:5985681	chr16-5985681-allele90446-1	DEL	69	NA	0.0007564296520423601,0.0,0.0,0.0,0.0	0.000918741	RBFOX1(1.0, 0.311)	NA	NA	NA	NA	NA	NA	NA	NA	No	NA	No	Yes	NA	NA	NA	NA	NA	NA
chr16:5996967	chr16-5996967-allele90635-193	INS	192	NA	0.029500756429652043,0.0,0.003968253968253968,0.0009940357852882703,0.002044989775051125	0.0403134	RBFOX1(1.0, 0.311)	NA	NA	NA	NA	NA	NA	NA	NA	No	NA	HPRC,HGSVC,1KG-ONT	No	NA	NA	NA	NA	NA	NA
chr16:5996967	chr16-5996967-allele90633-97	INS	96	NA	0.038577912254160365,0.004322766570605188,0.0,0.0,0.0010224948875255625	0.06177	RBFOX1(1.0, 0.311)	NA	NA	NA	NA	NA	NA	NA	NA	No	NA	HPRC,HGSVC,1KG-ONT	No	NA	NA	NA	NA	NA	NA
chr16:5996967	chr16-5996967-allele90634-337	INS	336	NA	0.012859304084720122,0.001440922190201729,0.0,0.0,0.0	0.021333	RBFOX1(1.0, 0.311)	NA	NA	NA	NA	NA	NA	NA	NA	No	NA	HPRC,HGSVC,1KG-ONT	No	NA	NA	NA	NA	NA	NA
chr16:5996967	chr16-5996967-allele90632-241	INS	240	NA	0.05370650529500756,0.12680115273775217,0.39880952380952384,0.0636182902584493,0.22903885480572597	0.0829324	RBFOX1(1.0, 0.311)	NA	NA	NA	NA	NA	NA	NA	NA	No	NA	HPRC,HGSVC,1KG-ONT	No	NA	NA	NA	NA	NA	NA
chr16:5997063	chr16-5997063-allele90650-51	INS	50	NA	0.5226928895612708,0.17002881844380405,0.047619047619047616,0.1481113320079523,0.12372188139059305	0.364098	RBFOX1(1.0, 0.311)	NA	NA	NA	NA	NA	NA	NA	NA	No	NA	No	No	NA	NA	NA	NA	NA	NA
chr16:5997085	chr16-5997085-allele90653-56	INS	55	NA	0.0,0.008645533141210375,0.0,0.0,0.002044989775051125	0.000963133	RBFOX1(1.0, 0.311)	NA	NA	NA	NA	NA	NA	NA	NA	No	NA	No	No	NA	NA	NA	NA	NA	NA
chr16:6035540	chr16-6035540-allele91163-61	INS	60	NA	0.0015128593040847202,0.0,0.0,0.0,0.0	0.00234988	RBFOX1(1.0, 0.311)	NA	NA	NA	NA	NA	NA	NA	NA	No	NA	No	Yes	NA	NA	NA	NA	NA	NA
chr16:6143959	chr16-6143959-allele92351-61	INS	60	NA	0.0037821482602118004,0.0,0.0,0.0,0.0	0.00663171	RBFOX1(1.0, 0.311)	NA	NA	NA	NA	NA	NA	NA	NA	No	NA	HPRC,HGSVC	No	NA	NA	NA	NA	NA	NA
chr16:6143959	chr16-6143959-allele92320-51	INS	50	NA	0.0045385779122541605,0.0,0.0,0.0,0.0	0.00805514	RBFOX1(1.0, 0.311)	NA	NA	NA	NA	NA	NA	NA	NA	No	NA	HPRC,HGSVC	No	NA	NA	NA	NA	NA	NA
chr16:6215143	chr16-6215143-allele93329-273	INS	272	NA	0.0,0.03170028818443804,0.08035714285714286,0.02485089463220676,0.04396728016359918	0.0314966	RBFOX1(1.0, 0.311)	NA	NA	NA	NA	NA	NA	NA	NA	No	NA	No	Yes	NA	NA	NA	NA	NA	NA
chr16:6217348	chr16-6217348-allele93369-366	INS	365	NA	0.0,0.005763688760806916,0.0,0.006958250497017893,0.0	0.00142414	RBFOX1(1.0, 0.311)	NA	NA	NA	NA	NA	NA	NA	NA	No	NA	1KG-ONT	Yes	NA	NA	NA	NA	NA	NA
chr16:6217348	chr16-6217348-allele93370-344	INS	343	NA	0.0,0.0,0.000992063492063492,0.003976143141153081,0.0	0.000408842	RBFOX1(1.0, 0.311)	NA	NA	NA	NA	NA	NA	NA	NA	No	NA	1KG-ONT	Yes	NA	NA	NA	NA	NA	NA
chr16:6256149	chr16-6256149-allele94117-83	INS	82	NA	0.0,0.0,0.0,0.0,0.0010224948875255625	NA	RBFOX1(1.0, 0.311)	NA	NA	NA	NA	NA	NA	NA	NA	No	NA	HPRC,HGSVC,1KG-ONT	No	NA	NA	NA	NA	NA	NA
chr16:6256153	chr16-6256153-allele94118-77	INS	76	NA	0.007564296520423601,0.0,0.000992063492063492,0.0,0.0	0.0115415	RBFOX1(1.0, 0.311)	NA	NA	NA	NA	NA	NA	NA	NA	No	NA	HPRC,HGSVC	No	NA	NA	NA	NA	NA	NA
chr16:6256153	chr16-6256153-allele94120-73	INS	72	NA	0.0015128593040847202,0.0,0.0,0.0,0.0	0.00234988	RBFOX1(1.0, 0.311)	NA	NA	NA	NA	NA	NA	NA	NA	No	NA	HPRC,HGSVC	No	NA	NA	NA	NA	NA	NA
chr16:6256153	chr16-6256153-allele94119-63	INS	62	NA	0.0,0.0,0.0,0.0009940357852882703,0.0	NA	RBFOX1(1.0, 0.311)	NA	NA	NA	NA	NA	NA	NA	NA	No	NA	HPRC,HGSVC	No	NA	NA	NA	NA	NA	NA
chr16:6256158	chr16-6256158-allele94124-1	DEL	53	NA	0.0,0.0,0.023809523809523808,0.0,0.0	0.00383842	RBFOX1(1.0, 0.311)	NA	NA	NA	NA	NA	NA	NA	NA	No	NA	HPRC,HGSVC,1KG-ONT	No	NA	NA	NA	NA	NA	NA
chr16:6256159	chr16-6256159-allele94125-1	DEL	58	NA	0.10741301059001512,0.03314121037463977,0.040674603174603176,0.007952286282306162,0.03578732106339468	0.0620503	RBFOX1(1.0, 0.311)	NA	NA	NA	NA	NA	NA	NA	NA	No	NA	HPRC,HGSVC,1KG-ONT	No	NA	NA	NA	NA	NA	NA
chr16:6256173	chr16-6256173-allele94150-163	INS	162	NA	0.0,0.0,0.0,0.0,0.0010224948875255625	NA	RBFOX1(1.0, 0.311)	NA	NA	NA	NA	NA	NA	NA	NA	No	NA	HGSVC	No	NA	NA	NA	NA	NA	NA
chr16:6256175	chr16-6256175-allele94151-83	INS	82	NA	0.009833585476550681,0.13688760806916425,0.0763888888888889,0.19483101391650098,0.14314928425357873	0.0829121	RBFOX1(1.0, 0.311)	NA	NA	NA	NA	NA	NA	NA	NA	No	NA	HPRC,HGSVC,1KG-ONT	No	NA	NA	NA	NA	NA	NA
chr16:6256175	chr16-6256175-allele94161-51	INS	50	NA	0.0022692889561270802,0.0,0.0,0.0,0.0	0.00377908	RBFOX1(1.0, 0.311)	NA	NA	NA	NA	NA	NA	NA	NA	No	NA	HPRC,HGSVC	No	NA	NA	NA	NA	NA	NA
chr16:6256175	chr16-6256175-allele94152-71	INS	70	NA	0.0022692889561270802,0.0,0.0,0.0,0.0	0.00377908	RBFOX1(1.0, 0.311)	NA	NA	NA	NA	NA	NA	NA	NA	No	NA	HPRC,HGSVC	No	NA	NA	NA	NA	NA	NA
chr16:6256175	chr16-6256175-allele94153-103	INS	102	NA	0.0,0.0,0.010912698412698412,0.0,0.0	0.00142414	RBFOX1(1.0, 0.311)	NA	NA	NA	NA	NA	NA	NA	NA	No	NA	HPRC,HGSVC,1KG-ONT	No	NA	NA	NA	NA	NA	NA
chr16:6256177	chr16-6256177-allele94172-61	INS	60	NA	0.0,0.02881844380403458,0.08333333333333333,0.0009940357852882703,0.0	0.018944	RBFOX1(1.0, 0.311)	NA	NA	NA	NA	NA	NA	NA	NA	No	NA	HPRC,HGSVC	No	NA	NA	NA	NA	NA	NA
chr16:6256179	chr16-6256179-allele94178-53	INS	52	NA	0.029500756429652043,0.010086455331412104,0.000992063492063492,0.0,0.0	0.0387102	RBFOX1(1.0, 0.311)	NA	NA	NA	NA	NA	NA	NA	NA	No	NA	HPRC,HGSVC	No	NA	NA	NA	NA	NA	NA
chr16:6256179	chr16-6256179-allele94179-1	DEL	68	NA	0.0030257186081694403,0.0,0.0,0.0,0.0	0.00520636	RBFOX1(1.0, 0.311)	NA	NA	NA	NA	NA	NA	NA	NA	No	NA	HPRC,HGSVC,1KG-ONT	No	NA	NA	NA	NA	NA	NA
chr16:6256233	chr16-6256233-allele94210-1	DEL	62	NA	0.037065052950075644,0.004322766570605188,0.0,0.0,0.0	0.0610614	RBFOX1(1.0, 0.311)	NA	NA	NA	NA	NA	NA	NA	NA	No	NA	HPRC,HGSVC,1KG-ONT	No	NA	NA	NA	NA	NA	NA
chr16:6256235	chr16-6256235-allele94211-1	DEL	66	NA	0.04387291981845688,0.011527377521613832,0.001984126984126984,0.006958250497017893,0.00408997955010225	0.0451557	RBFOX1(1.0, 0.311)	NA	NA	NA	NA	NA	NA	NA	NA	No	NA	HPRC,HGSVC,1KG-ONT	No	NA	NA	NA	NA	NA	NA
chr16:6293832	chr16-6293832-allele94717-314	INS	313	NA	0.13767019667170954,0.1138328530259366,0.012896825396825396,0.1610337972166998,0.09304703476482618	0.00973275	RBFOX1(1.0, 0.311)	NA	NA	NA	NA	NA	NA	NA	NA	No	NA	HPRC,HGSVC,1KG-ONT	No	NA	NA	NA	NA	NA	NA
chr16:6315497	chr16-6315497-allele95162-1	DEL	64	NA	0.0,0.0,0.0,0.0,0.002044989775051125	NA	RBFOX1(1.0, 0.311)	NA	NA	NA	NA	NA	NA	NA	NA	No	NA	No	No	NA	NA	NA	NA	NA	NA
chr16:6372907	chr16-6372907-allele95897-313	INS	312	NA	0.024962178517397883,0.001440922190201729,0.0,0.0,0.0	0.0435145	RBFOX1(1.0, 0.311)	NA	NA	NA	NA	NA	NA	NA	NA	No	NA	HPRC,HGSVC,1KG-ONT	No	NA	NA	NA	NA	NA	NA
chr16:6372940	chr16-6372940-allele95898-310	INS	309	NA	0.39107413010590014,0.3659942363112392,0.42956349206349204,0.5059642147117296,0.2474437627811861	NA	RBFOX1(1.0, 0.311)	NA	NA	NA	NA	NA	NA	NA	NA	No	NA	HPRC,HGSVC,1KG-ONT	No	NA	NA	NA	NA	NA	NA
chr16:6372940	chr16-6372940-allele95903-310	INS	309	NA	0.0007564296520423601,0.0,0.0,0.0,0.0	0.000918741	RBFOX1(1.0, 0.311)	NA	NA	NA	NA	NA	NA	NA	NA	No	NA	HPRC,HGSVC,1KG-ONT	No	NA	NA	NA	NA	NA	NA
chr16:6372940	chr16-6372940-allele95900-310	INS	309	NA	0.0037821482602118004,0.001440922190201729,0.0,0.0,0.0	0.00462462	RBFOX1(1.0, 0.311)	NA	NA	NA	NA	NA	NA	NA	NA	No	NA	HPRC,HGSVC,1KG-ONT	No	NA	NA	NA	NA	NA	NA
chr16:6372940	chr16-6372940-allele95899-310	INS	309	NA	0.0113464447806354,0.002881844380403458,0.0,0.0,0.0	0.0165726	RBFOX1(1.0, 0.311)	NA	NA	NA	NA	NA	NA	NA	NA	No	NA	HPRC,HGSVC,1KG-ONT	No	NA	NA	NA	NA	NA	NA
chr16:6373005	chr16-6373005-allele95907-310	INS	309	NA	0.00680786686838124,0.0,0.0,0.0,0.0	0.0123139	RBFOX1(1.0, 0.311)	NA	NA	NA	NA	NA	NA	NA	NA	No	NA	HPRC,HGSVC,1KG-ONT	No	NA	NA	NA	NA	NA	NA
chr16:6373005	chr16-6373005-allele95906-310	INS	309	NA	0.01059001512859304,0.001440922190201729,0.0,0.0,0.0	0.0171373	RBFOX1(1.0, 0.311)	NA	NA	NA	NA	NA	NA	NA	NA	No	NA	HPRC,HGSVC,1KG-ONT	No	NA	NA	NA	NA	NA	NA
chr16:6373008	chr16-6373008-allele95908-320	INS	319	NA	0.036308623298033284,0.001440922190201729,0.001984126984126984,0.0,0.006134969325153374	0.048853	RBFOX1(1.0, 0.311)	NA	NA	NA	NA	NA	NA	NA	NA	No	NA	HPRC,HGSVC,1KG-ONT	No	NA	NA	NA	NA	NA	NA
chr16:6373196	chr16-6373196-allele95912-310	INS	309	NA	0.02042360060514372,0.05763688760806916,0.057539682539682536,0.08648111332007952,0.10633946830265849	0.0274663	RBFOX1(1.0, 0.311)	NA	NA	NA	NA	NA	NA	NA	NA	No	NA	HPRC,HGSVC,1KG-ONT	No	NA	NA	NA	NA	NA	NA
chr16:6439972	chr16-6439972-allele96729-83	INS	82	NA	0.0022692889561270802,0.010086455331412104,0.0,0.004970178926441352,0.005112474437627812	0.000177926	RBFOX1(1.0, 0.311)	NA	NA	NA	NA	NA	NA	NA	NA	No	NA	HPRC,HGSVC,1KG-ONT	No	NA	NA	NA	NA	NA	NA
chr16:6439972	chr16-6439972-allele96734-113	INS	112	NA	0.0015128593040847202,0.0,0.0,0.0,0.0	0.00234988	RBFOX1(1.0, 0.311)	NA	NA	NA	NA	NA	NA	NA	NA	No	NA	HPRC,HGSVC,1KG-ONT	No	NA	NA	NA	NA	NA	NA
chr16:6439972	chr16-6439972-allele96724-109	INS	108	NA	0.03555219364599092,0.001440922190201729,0.0,0.0,0.0010224948875255625	0.0604183	RBFOX1(1.0, 0.311)	NA	NA	NA	NA	NA	NA	NA	NA	No	NA	HPRC,HGSVC,1KG-ONT	No	NA	NA	NA	NA	NA	NA
chr16:6439972	chr16-6439972-allele96721-75	INS	74	NA	0.00832072617246596,0.0,0.008928571428571428,0.0009940357852882703,0.0	0.00319871	RBFOX1(1.0, 0.311)	NA	NA	NA	NA	NA	NA	NA	NA	No	NA	HPRC,HGSVC,1KG-ONT	No	NA	NA	NA	NA	NA	NA
chr16:6439972	chr16-6439972-allele96730-105	INS	104	NA	0.0,0.0,0.008928571428571428,0.0,0.0	0.0010336	RBFOX1(1.0, 0.311)	NA	NA	NA	NA	NA	NA	NA	NA	No	NA	HPRC,HGSVC,1KG-ONT	No	NA	NA	NA	NA	NA	NA
chr16:6439972	chr16-6439972-allele96735-91	INS	90	NA	0.012859304084720122,0.0,0.0,0.0,0.0	0.0235277	RBFOX1(1.0, 0.311)	NA	NA	NA	NA	NA	NA	NA	NA	No	NA	HPRC,HGSVC,1KG-ONT	No	NA	NA	NA	NA	NA	NA
chr16:6439972	chr16-6439972-allele96731-101	INS	100	NA	0.009833585476550681,0.001440922190201729,0.0,0.0,0.0	0.0157378	RBFOX1(1.0, 0.311)	NA	NA	NA	NA	NA	NA	NA	NA	No	NA	HPRC,HGSVC,1KG-ONT	No	NA	NA	NA	NA	NA	NA
chr16:6439972	chr16-6439972-allele96732-91	INS	90	NA	0.0022692889561270802,0.0,0.012896825396825396,0.0,0.0010224948875255625	NA	RBFOX1(1.0, 0.311)	NA	NA	NA	NA	NA	NA	NA	NA	No	NA	HPRC,HGSVC,1KG-ONT	No	NA	NA	NA	NA	NA	NA
chr16:6439972	chr16-6439972-allele96723-117	INS	116	NA	0.0007564296520423601,0.010086455331412104,0.1111111111111111,0.0,0.003067484662576687	0.0210251	RBFOX1(1.0, 0.311)	NA	NA	NA	NA	NA	NA	NA	NA	No	NA	HPRC,HGSVC,1KG-ONT	No	NA	NA	NA	NA	NA	NA
chr16:6439972	chr16-6439972-allele96719-87	INS	86	NA	0.012859304084720122,0.07492795389048991,0.04265873015873016,0.0775347912524851,0.09815950920245399	0.0323886	RBFOX1(1.0, 0.311)	NA	NA	NA	NA	NA	NA	NA	NA	No	NA	HPRC,HGSVC,1KG-ONT	No	NA	NA	NA	NA	NA	NA
chr16:6439972	chr16-6439972-allele96742-99	INS	98	NA	0.0,0.0,0.0,0.0009940357852882703,0.0	NA	RBFOX1(1.0, 0.311)	NA	NA	NA	NA	NA	NA	NA	NA	No	NA	HPRC,HGSVC,1KG-ONT	No	NA	NA	NA	NA	NA	NA
chr16:6439972	chr16-6439972-allele96746-81	INS	80	NA	0.0007564296520423601,0.0,0.0,0.0,0.0	0.000918741	RBFOX1(1.0, 0.311)	NA	NA	NA	NA	NA	NA	NA	NA	No	NA	HPRC,HGSVC,1KG-ONT	No	NA	NA	NA	NA	NA	NA
chr16:6439972	chr16-6439972-allele96720-79	INS	78	NA	0.031013615733736764,0.005763688760806916,0.0,0.0009940357852882703,0.0	0.0464422	RBFOX1(1.0, 0.311)	NA	NA	NA	NA	NA	NA	NA	NA	No	NA	HPRC,HGSVC,1KG-ONT	No	NA	NA	NA	NA	NA	NA
chr16:6439972	chr16-6439972-allele96722-99	INS	98	NA	0.0113464447806354,0.0,0.0,0.0,0.0	0.0207802	RBFOX1(1.0, 0.311)	NA	NA	NA	NA	NA	NA	NA	NA	No	NA	HPRC,HGSVC,1KG-ONT	No	NA	NA	NA	NA	NA	NA
chr16:6439972	chr16-6439972-allele96733-80	INS	79	NA	0.006051437216338881,0.0,0.0,0.0,0.0	0.0108963	RBFOX1(1.0, 0.311)	NA	NA	NA	NA	NA	NA	NA	NA	No	NA	HPRC,HGSVC,1KG-ONT	No	NA	NA	NA	NA	NA	NA
chr16:6439972	chr16-6439972-allele96743-113	INS	112	NA	0.0007564296520423601,0.0,0.0,0.0,0.0	0.000918741	RBFOX1(1.0, 0.311)	NA	NA	NA	NA	NA	NA	NA	NA	No	NA	HPRC,HGSVC,1KG-ONT	No	NA	NA	NA	NA	NA	NA
chr16:6439972	chr16-6439972-allele96741-95	INS	94	NA	0.0037821482602118004,0.0,0.0,0.0,0.0	0.00663171	RBFOX1(1.0, 0.311)	NA	NA	NA	NA	NA	NA	NA	NA	No	NA	HPRC,HGSVC,1KG-ONT	No	NA	NA	NA	NA	NA	NA
chr16:6439972	chr16-6439972-allele96726-93	INS	92	NA	0.00680786686838124,0.010086455331412104,0.006944444444444444,0.033797216699801194,0.011247443762781187	0.00264797	RBFOX1(1.0, 0.311)	NA	NA	NA	NA	NA	NA	NA	NA	No	NA	HPRC,HGSVC,1KG-ONT	No	NA	NA	NA	NA	NA	NA
chr16:6439972	chr16-6439972-allele96737-87	INS	86	NA	0.0037821482602118004,0.0,0.0,0.0,0.0	0.00663171	RBFOX1(1.0, 0.311)	NA	NA	NA	NA	NA	NA	NA	NA	No	NA	HPRC,HGSVC,1KG-ONT	No	NA	NA	NA	NA	NA	NA
chr16:6439972	chr16-6439972-allele96739-103	INS	102	NA	0.0015128593040847202,0.001440922190201729,0.0,0.0,0.0	0.00077342	RBFOX1(1.0, 0.311)	NA	NA	NA	NA	NA	NA	NA	NA	No	NA	HPRC,HGSVC,1KG-ONT	No	NA	NA	NA	NA	NA	NA
chr16:6439972	chr16-6439972-allele96748-79	INS	78	NA	0.0007564296520423601,0.0,0.0,0.0,0.0	0.000918741	RBFOX1(1.0, 0.311)	NA	NA	NA	NA	NA	NA	NA	NA	No	NA	HPRC,HGSVC,1KG-ONT	No	NA	NA	NA	NA	NA	NA
chr16:6439972	chr16-6439972-allele96736-105	INS	104	NA	0.0007564296520423601,0.0,0.0,0.0,0.0	0.000918741	RBFOX1(1.0, 0.311)	NA	NA	NA	NA	NA	NA	NA	NA	No	NA	HPRC,HGSVC,1KG-ONT	No	NA	NA	NA	NA	NA	NA
chr16:6439972	chr16-6439972-allele96725-101	INS	100	NA	0.10514372163388805,0.008645533141210375,0.011904761904761904,0.0,0.003067484662576687	0.145209	RBFOX1(1.0, 0.311)	NA	NA	NA	NA	NA	NA	NA	NA	No	NA	HPRC,HGSVC,1KG-ONT	No	NA	NA	NA	NA	NA	NA
chr16:6439972	chr16-6439972-allele96740-95	INS	94	NA	0.0015128593040847202,0.0,0.002976190476190476,0.0,0.0	NA	RBFOX1(1.0, 0.311)	NA	NA	NA	NA	NA	NA	NA	NA	No	NA	HPRC,HGSVC,1KG-ONT	No	NA	NA	NA	NA	NA	NA
chr16:6439972	chr16-6439972-allele96728-97	INS	96	NA	0.0037821482602118004,0.0,0.0,0.0,0.0	0.00663171	RBFOX1(1.0, 0.311)	NA	NA	NA	NA	NA	NA	NA	NA	No	NA	HPRC,HGSVC,1KG-ONT	No	NA	NA	NA	NA	NA	NA
chr16:6450765	chr16-6450765-allele96898-249	INS	248	NA	0.0,0.002881844380403458,0.001984126984126984,0.003976143141153081,0.003067484662576687	0.00151771	RBFOX1(1.0, 0.311)	NA	NA	NA	NA	NA	NA	NA	NA	No	NA	HPRC,HGSVC,1KG-ONT	Yes	NA	NA	NA	NA	NA	NA
chr16:6450765	chr16-6450765-allele96899-233	INS	232	NA	0.0045385779122541605,0.0,0.0,0.0,0.0	0.00805514	RBFOX1(1.0, 0.311)	NA	NA	NA	NA	NA	NA	NA	NA	No	NA	HPRC,HGSVC,1KG-ONT	Yes	NA	NA	NA	NA	NA	NA
chr16:6450765	chr16-6450765-allele96900-293	INS	292	NA	0.0045385779122541605,0.0,0.0,0.0,0.0	0.00805514	RBFOX1(1.0, 0.311)	NA	NA	NA	NA	NA	NA	NA	NA	No	NA	HPRC,HGSVC,1KG-ONT	Yes	NA	NA	NA	NA	NA	NA
chr16:6450768	chr16-6450768-allele96908-91	INS	90	NA	0.0,0.0,0.006944444444444444,0.0,0.0	0.000778337	RBFOX1(1.0, 0.311)	NA	NA	NA	NA	NA	NA	NA	NA	No	NA	HPRC,HGSVC	Yes	NA	NA	NA	NA	NA	NA
chr16:6450772	chr16-6450772-allele96910-130	INS	129	NA	0.0007564296520423601,0.0,0.021825396825396824,0.008946322067594433,0.00408997955010225	0.00476941	RBFOX1(1.0, 0.311)	NA	NA	NA	NA	NA	NA	NA	NA	No	NA	HPRC,HGSVC,1KG-ONT	Yes	NA	NA	NA	NA	NA	NA
chr16:6450774	chr16-6450774-allele96911-101	INS	100	NA	0.009077155824508321,0.011527377521613832,0.028769841269841268,0.003976143141153081,0.028629856850715747	0.0023097	RBFOX1(1.0, 0.311)	NA	NA	NA	NA	NA	NA	NA	NA	No	NA	HPRC,HGSVC	Yes	NA	NA	NA	NA	NA	NA
chr16:6450775	chr16-6450775-allele96913-113	INS	112	NA	0.01588502269288956,0.001440922190201729,0.0,0.0,0.0	0.0269135	RBFOX1(1.0, 0.311)	NA	NA	NA	NA	NA	NA	NA	NA	No	NA	HPRC,HGSVC,1KG-ONT	Yes	NA	NA	NA	NA	NA	NA
chr16:6450775	chr16-6450775-allele96919-85	INS	84	NA	0.009833585476550681,0.0,0.0,0.0,0.0	0.0179657	RBFOX1(1.0, 0.311)	NA	NA	NA	NA	NA	NA	NA	NA	No	NA	HPRC,HGSVC	Yes	NA	NA	NA	NA	NA	NA
chr16:6450775	chr16-6450775-allele96916-185	INS	184	NA	0.0,0.0,0.000992063492063492,0.0,0.0	NA	RBFOX1(1.0, 0.311)	NA	NA	NA	NA	NA	NA	NA	NA	No	NA	HPRC,HGSVC,1KG-ONT	Yes	NA	NA	NA	NA	NA	NA
chr16:6450775	chr16-6450775-allele96912-61	INS	60	NA	0.01739788199697428,0.002881844380403458,0.000992063492063492,0.0009940357852882703,0.0	0.0239127	RBFOX1(1.0, 0.311)	NA	NA	NA	NA	NA	NA	NA	NA	No	NA	HPRC,HGSVC	Yes	NA	NA	NA	NA	NA	NA
chr16:6450775	chr16-6450775-allele96923-53	INS	52	NA	0.036308623298033284,0.027377521613832854,0.012896825396825396,0.02385685884691849,0.017382413087934562	0.00523303	RBFOX1(1.0, 0.311)	NA	NA	NA	NA	NA	NA	NA	NA	No	NA	HPRC,HGSVC	Yes	NA	NA	NA	NA	NA	NA
chr16:6450775	chr16-6450775-allele96918-53	INS	52	NA	0.0,0.001440922190201729,0.000992063492063492,0.0009940357852882703,0.0	3.94758e-05	RBFOX1(1.0, 0.311)	NA	NA	NA	NA	NA	NA	NA	NA	No	NA	HPRC,HGSVC	Yes	NA	NA	NA	NA	NA	NA
chr16:6450775	chr16-6450775-allele96925-225	INS	224	NA	0.0007564296520423601,0.011527377521613832,0.0,0.006958250497017893,0.0010224948875255625	0.00138557	RBFOX1(1.0, 0.311)	NA	NA	NA	NA	NA	NA	NA	NA	No	NA	HPRC,HGSVC,1KG-ONT	Yes	NA	NA	NA	NA	NA	NA
chr16:6450775	chr16-6450775-allele96943-225	INS	224	NA	0.0,0.001440922190201729,0.0,0.0009940357852882703,0.0	NA	RBFOX1(1.0, 0.311)	NA	NA	NA	NA	NA	NA	NA	NA	No	NA	HPRC,HGSVC,1KG-ONT	Yes	NA	NA	NA	NA	NA	NA
chr16:6450775	chr16-6450775-allele96929-119	INS	118	NA	0.0037821482602118004,0.0,0.0,0.0,0.0	0.00663171	RBFOX1(1.0, 0.311)	NA	NA	NA	NA	NA	NA	NA	NA	No	NA	HPRC,HGSVC,1KG-ONT	Yes	NA	NA	NA	NA	NA	NA
chr16:6450775	chr16-6450775-allele96933-241	INS	240	NA	0.0,0.0,0.000992063492063492,0.0,0.0	NA	RBFOX1(1.0, 0.311)	NA	NA	NA	NA	NA	NA	NA	NA	No	NA	HPRC,HGSVC,1KG-ONT	Yes	NA	NA	NA	NA	NA	NA
chr16:6450775	chr16-6450775-allele96927-59	INS	58	NA	0.0045385779122541605,0.0,0.0,0.0,0.0	0.00805514	RBFOX1(1.0, 0.311)	NA	NA	NA	NA	NA	NA	NA	NA	No	NA	HPRC,HGSVC	Yes	NA	NA	NA	NA	NA	NA
chr16:6450775	chr16-6450775-allele96946-51	INS	50	NA	0.0,0.0,0.012896825396825396,0.0,0.002044989775051125	0.00218897	RBFOX1(1.0, 0.311)	NA	NA	NA	NA	NA	NA	NA	NA	No	NA	HPRC,HGSVC	Yes	NA	NA	NA	NA	NA	NA
chr16:6450775	chr16-6450775-allele96926-225	INS	224	NA	0.0,0.002881844380403458,0.000992063492063492,0.005964214711729622,0.0010224948875255625	0.00133282	RBFOX1(1.0, 0.311)	NA	NA	NA	NA	NA	NA	NA	NA	No	NA	HPRC,HGSVC,1KG-ONT	Yes	NA	NA	NA	NA	NA	NA
chr16:6450775	chr16-6450775-allele96917-269	INS	268	NA	0.0,0.010086455331412104,0.0,0.007952286282306162,0.00408997955010225	0.00299801	RBFOX1(1.0, 0.311)	NA	NA	NA	NA	NA	NA	NA	NA	No	NA	HPRC,HGSVC,1KG-ONT	Yes	NA	NA	NA	NA	NA	NA
chr16:6450775	chr16-6450775-allele96922-197	INS	196	NA	0.0007564296520423601,0.001440922190201729,0.0,0.0,0.0	NA	RBFOX1(1.0, 0.311)	NA	NA	NA	NA	NA	NA	NA	NA	No	NA	HPRC,HGSVC,1KG-ONT	Yes	NA	NA	NA	NA	NA	NA
chr16:6450775	chr16-6450775-allele96935-221	INS	220	NA	0.0,0.0,0.000992063492063492,0.0009940357852882703,0.0	NA	RBFOX1(1.0, 0.311)	NA	NA	NA	NA	NA	NA	NA	NA	No	NA	HPRC,HGSVC,1KG-ONT	Yes	NA	NA	NA	NA	NA	NA
chr16:6450775	chr16-6450775-allele96936-225	INS	224	NA	0.0,0.0,0.0,0.0,0.0010224948875255625	NA	RBFOX1(1.0, 0.311)	NA	NA	NA	NA	NA	NA	NA	NA	No	NA	HPRC,HGSVC,1KG-ONT	Yes	NA	NA	NA	NA	NA	NA
chr16:6450775	chr16-6450775-allele96915-227	INS	226	NA	0.0037821482602118004,0.14265129682997119,0.1111111111111111,0.220675944333996,0.11451942740286299	0.0992316	RBFOX1(1.0, 0.311)	NA	NA	NA	NA	NA	NA	NA	NA	No	NA	HPRC,HGSVC,1KG-ONT	Yes	NA	NA	NA	NA	NA	NA
chr16:6450777	chr16-6450777-allele96959-177	INS	176	NA	0.00529500756429652,0.001440922190201729,0.010912698412698412,0.0019880715705765406,0.0	NA	RBFOX1(1.0, 0.311)	NA	NA	NA	NA	NA	NA	NA	NA	No	NA	HPRC,HGSVC,1KG-ONT	Yes	NA	NA	NA	NA	NA	NA
chr16:6450777	chr16-6450777-allele96957-75	INS	74	NA	0.0,0.0,0.000992063492063492,0.0,0.0	NA	RBFOX1(1.0, 0.311)	NA	NA	NA	NA	NA	NA	NA	NA	No	NA	HPRC,HGSVC	Yes	NA	NA	NA	NA	NA	NA
chr16:6450777	chr16-6450777-allele96962-247	INS	246	NA	0.0,0.0,0.0,0.0019880715705765406,0.0	NA	RBFOX1(1.0, 0.311)	NA	NA	NA	NA	NA	NA	NA	NA	No	NA	HPRC,HGSVC,1KG-ONT	Yes	NA	NA	NA	NA	NA	NA
chr16:6450777	chr16-6450777-allele96961-269	INS	268	NA	0.0,0.001440922190201729,0.0,0.0019880715705765406,0.002044989775051125	0.000408842	RBFOX1(1.0, 0.311)	NA	NA	NA	NA	NA	NA	NA	NA	No	NA	HPRC,HGSVC,1KG-ONT	Yes	NA	NA	NA	NA	NA	NA
chr16:6450777	chr16-6450777-allele96970-167	INS	166	NA	0.0007564296520423601,0.0,0.0,0.0,0.0	0.000918741	RBFOX1(1.0, 0.311)	NA	NA	NA	NA	NA	NA	NA	NA	No	NA	HPRC,HGSVC,1KG-ONT	Yes	NA	NA	NA	NA	NA	NA
chr16:6450777	chr16-6450777-allele96964-237	INS	236	NA	0.0015128593040847202,0.0,0.0,0.0,0.0	0.00234988	RBFOX1(1.0, 0.311)	NA	NA	NA	NA	NA	NA	NA	NA	No	NA	HPRC,HGSVC,1KG-ONT	Yes	NA	NA	NA	NA	NA	NA
chr16:6450777	chr16-6450777-allele96956-117	INS	116	NA	0.02042360060514372,0.0,0.0,0.0,0.0	0.0375102	RBFOX1(1.0, 0.311)	NA	NA	NA	NA	NA	NA	NA	NA	No	NA	HPRC,HGSVC,1KG-ONT	Yes	NA	NA	NA	NA	NA	NA
chr16:6450777	chr16-6450777-allele96955-85	INS	84	NA	0.0,0.001440922190201729,0.0,0.0,0.0	NA	RBFOX1(1.0, 0.311)	NA	NA	NA	NA	NA	NA	NA	NA	No	NA	HPRC,HGSVC	Yes	NA	NA	NA	NA	NA	NA
chr16:6450800	chr16-6450800-allele97003-109	INS	108	NA	0.0045385779122541605,0.0,0.0,0.0,0.0	0.00805514	RBFOX1(1.0, 0.311)	NA	NA	NA	NA	NA	NA	NA	NA	No	NA	HPRC,HGSVC	Yes	NA	NA	NA	NA	NA	NA
chr16:6450812	chr16-6450812-allele97031-53	INS	52	NA	0.012102874432677761,0.02881844380403458,0.00496031746031746,0.06262425447316103,0.041922290388548056	0.00876997	RBFOX1(1.0, 0.311)	NA	NA	NA	NA	NA	NA	NA	NA	No	NA	HPRC,HGSVC	Yes	NA	NA	NA	NA	NA	NA
chr16:6450812	chr16-6450812-allele97033-51	INS	50	NA	0.02723146747352496,0.018731988472622477,0.000992063492063492,0.006958250497017893,0.00408997955010225	0.0166667	RBFOX1(1.0, 0.311)	NA	NA	NA	NA	NA	NA	NA	NA	No	NA	HPRC,HGSVC	Yes	NA	NA	NA	NA	NA	NA
chr16:6450819	chr16-6450819-allele97049-143	INS	142	NA	0.009833585476550681,0.001440922190201729,0.0,0.0,0.0	0.0157378	RBFOX1(1.0, 0.311)	NA	NA	NA	NA	NA	NA	NA	NA	No	NA	HPRC,HGSVC,1KG-ONT	Yes	NA	NA	NA	NA	NA	NA
chr16:6450819	chr16-6450819-allele97050-171	INS	170	NA	0.019667170953101363,0.002881844380403458,0.0,0.0,0.002044989775051125	0.0279674	RBFOX1(1.0, 0.311)	NA	NA	NA	NA	NA	NA	NA	NA	No	NA	HPRC,HGSVC,1KG-ONT	Yes	NA	NA	NA	NA	NA	NA
chr16:6450843	chr16-6450843-allele97119-89	INS	88	NA	0.009833585476550681,0.0,0.0,0.0,0.0	0.0179657	RBFOX1(1.0, 0.311)	NA	NA	NA	NA	NA	NA	NA	NA	No	NA	HPRC,HGSVC	Yes	NA	NA	NA	NA	NA	NA
chr16:6450843	chr16-6450843-allele97111-159	INS	158	NA	0.012102874432677761,0.0,0.003968253968253968,0.0,0.002044989775051125	0.0119003	RBFOX1(1.0, 0.311)	NA	NA	NA	NA	NA	NA	NA	NA	No	NA	HPRC,HGSVC,1KG-ONT	Yes	NA	NA	NA	NA	NA	NA
chr16:6450843	chr16-6450843-allele97117-91	INS	90	NA	0.018154311649016642,0.004322766570605188,0.0,0.0,0.0	0.027076	RBFOX1(1.0, 0.311)	NA	NA	NA	NA	NA	NA	NA	NA	No	NA	HPRC,HGSVC	Yes	NA	NA	NA	NA	NA	NA
chr16:6450843	chr16-6450843-allele97112-93	INS	92	NA	0.0453857791225416,0.0,0.0,0.0,0.0	0.082107	RBFOX1(1.0, 0.311)	NA	NA	NA	NA	NA	NA	NA	NA	No	NA	HPRC,HGSVC	Yes	NA	NA	NA	NA	NA	NA
chr16:6450843	chr16-6450843-allele97124-67	INS	66	NA	0.0007564296520423601,0.0,0.0,0.0,0.0	0.000918741	RBFOX1(1.0, 0.311)	NA	NA	NA	NA	NA	NA	NA	NA	No	NA	HPRC,HGSVC	Yes	NA	NA	NA	NA	NA	NA
chr16:6450843	chr16-6450843-allele97113-69	INS	68	NA	0.0037821482602118004,0.0,0.0,0.0,0.0	0.00663171	RBFOX1(1.0, 0.311)	NA	NA	NA	NA	NA	NA	NA	NA	No	NA	HPRC,HGSVC	Yes	NA	NA	NA	NA	NA	NA
chr16:6450843	chr16-6450843-allele97125-171	INS	170	NA	0.0007564296520423601,0.0,0.0,0.0,0.0	0.000918741	RBFOX1(1.0, 0.311)	NA	NA	NA	NA	NA	NA	NA	NA	No	NA	HPRC,HGSVC,1KG-ONT	Yes	NA	NA	NA	NA	NA	NA
chr16:6450843	chr16-6450843-allele97114-131	INS	130	NA	0.0007564296520423601,0.001440922190201729,0.000992063492063492,0.0,0.0	NA	RBFOX1(1.0, 0.311)	NA	NA	NA	NA	NA	NA	NA	NA	No	NA	HPRC,HGSVC,1KG-ONT	Yes	NA	NA	NA	NA	NA	NA
chr16:6450843	chr16-6450843-allele97122-223	INS	222	NA	0.0,0.0,0.0,0.0019880715705765406,0.0	NA	RBFOX1(1.0, 0.311)	NA	NA	NA	NA	NA	NA	NA	NA	No	NA	HPRC,HGSVC,1KG-ONT	Yes	NA	NA	NA	NA	NA	NA
chr16:6450843	chr16-6450843-allele97115-70	INS	69	NA	0.0,0.001440922190201729,0.0,0.0019880715705765406,0.0	3.94758e-05	RBFOX1(1.0, 0.311)	NA	NA	NA	NA	NA	NA	NA	NA	No	NA	HPRC,HGSVC	Yes	NA	NA	NA	NA	NA	NA
chr16:6450843	chr16-6450843-allele97120-225	INS	224	NA	0.0007564296520423601,0.002881844380403458,0.000992063492063492,0.030815109343936383,0.002044989775051125	0.0050105	RBFOX1(1.0, 0.311)	NA	NA	NA	NA	NA	NA	NA	NA	No	NA	HPRC,HGSVC,1KG-ONT	Yes	NA	NA	NA	NA	NA	NA
chr16:6450845	chr16-6450845-allele97128-107	INS	106	NA	0.007564296520423601,0.0,0.0,0.0,0.0	0.0136279	RBFOX1(1.0, 0.311)	NA	NA	NA	NA	NA	NA	NA	NA	No	NA	HPRC,HGSVC	Yes	NA	NA	NA	NA	NA	NA
chr16:6450845	chr16-6450845-allele97127-139	INS	138	NA	0.0037821482602118004,0.0,0.0,0.0,0.0	0.00663171	RBFOX1(1.0, 0.311)	NA	NA	NA	NA	NA	NA	NA	NA	No	NA	HPRC,HGSVC,1KG-ONT	Yes	NA	NA	NA	NA	NA	NA
chr16:6450845	chr16-6450845-allele97132-103	INS	102	NA	0.0045385779122541605,0.0,0.0,0.0,0.0	0.00805514	RBFOX1(1.0, 0.311)	NA	NA	NA	NA	NA	NA	NA	NA	No	NA	HPRC,HGSVC	Yes	NA	NA	NA	NA	NA	NA
chr16:6450845	chr16-6450845-allele97131-99	INS	98	NA	0.0007564296520423601,0.0,0.0,0.0,0.0	0.000918741	RBFOX1(1.0, 0.311)	NA	NA	NA	NA	NA	NA	NA	NA	No	NA	HPRC,HGSVC	Yes	NA	NA	NA	NA	NA	NA
chr16:6450845	chr16-6450845-allele97135-53	INS	52	NA	0.0007564296520423601,0.0,0.0,0.0,0.0	0.000918741	RBFOX1(1.0, 0.311)	NA	NA	NA	NA	NA	NA	NA	NA	No	NA	HPRC,HGSVC	Yes	NA	NA	NA	NA	NA	NA
chr16:6450847	chr16-6450847-allele97136-99	INS	98	NA	0.025718608169440244,0.008645533141210375,0.0,0.0009940357852882703,0.0	0.0336998	RBFOX1(1.0, 0.311)	NA	NA	NA	NA	NA	NA	NA	NA	No	NA	HPRC,HGSVC	Yes	NA	NA	NA	NA	NA	NA
chr16:6450848	chr16-6450848-allele97138-96	INS	95	NA	0.0007564296520423601,0.0,0.0,0.0,0.00408997955010225	NA	RBFOX1(1.0, 0.311)	NA	NA	NA	NA	NA	NA	NA	NA	No	NA	HPRC,HGSVC	Yes	NA	NA	NA	NA	NA	NA
chr16:6450855	chr16-6450855-allele97146-165	INS	164	NA	0.00529500756429652,0.0,0.0,0.0,0.0	0.00947665	RBFOX1(1.0, 0.311)	NA	NA	NA	NA	NA	NA	NA	NA	No	NA	HPRC,HGSVC,1KG-ONT	Yes	NA	NA	NA	NA	NA	NA
chr16:6450855	chr16-6450855-allele97142-275	INS	274	NA	0.0007564296520423601,0.002881844380403458,0.0,0.007952286282306162,0.011247443762781187	0.0021825	RBFOX1(1.0, 0.311)	NA	NA	NA	NA	NA	NA	NA	NA	No	NA	HPRC,HGSVC,1KG-ONT	Yes	NA	NA	NA	NA	NA	NA
chr16:6450855	chr16-6450855-allele97143-119	INS	118	NA	0.0007564296520423601,0.0,0.0,0.0,0.0	0.000918741	RBFOX1(1.0, 0.311)	NA	NA	NA	NA	NA	NA	NA	NA	No	NA	HPRC,HGSVC,1KG-ONT	Yes	NA	NA	NA	NA	NA	NA
chr16:6450857	chr16-6450857-allele97147-107	INS	106	NA	0.0226928895612708,0.0,0.0,0.0,0.0	0.0416178	RBFOX1(1.0, 0.311)	NA	NA	NA	NA	NA	NA	NA	NA	No	NA	HPRC,HGSVC	Yes	NA	NA	NA	NA	NA	NA
chr16:6450873	chr16-6450873-allele97157-103	INS	102	NA	0.00680786686838124,0.0,0.0,0.0,0.0	0.0123139	RBFOX1(1.0, 0.311)	NA	NA	NA	NA	NA	NA	NA	NA	No	NA	HPRC,HGSVC	No	NA	NA	NA	NA	NA	NA
chr16:6451811	chr16-6451811-allele97164-1	DEL	84	NA	0.0015128593040847202,0.0,0.0,0.0009940357852882703,0.0	0.00077342	RBFOX1(1.0, 0.311)	NA	NA	NA	NA	NA	NA	NA	NA	No	NA	HGSVC	No	NA	NA	NA	NA	NA	NA
chr16:6460052	chr16-6460052-allele97326-1	DEL	60	NA	0.006051437216338881,0.001440922190201729,0.00992063492063492,0.0019880715705765406,0.003067484662576687	NA	RBFOX1(1.0, 0.311)	NA	NA	NA	NA	NA	NA	NA	NA	No	NA	1KG-ONT	Yes	NA	NA	NA	NA	NA	NA
chr16:6487678	chr16-6487678-allele97791-1	DEL	56	NA	0.038577912254160365,0.004322766570605188,0.0,0.0,0.0	0.0637143	RBFOX1(1.0, 0.311)	NA	NA	NA	NA	NA	NA	NA	NA	No	NA	HPRC,HGSVC,1KG-ONT	Yes	NA	NA	NA	NA	NA	NA
chr16:6487691	chr16-6487691-allele97812-1	DEL	63	NA	0.0007564296520423601,0.008645533141210375,0.0873015873015873,0.0009940357852882703,0.003067484662576687	0.0164738	RBFOX1(1.0, 0.311)	NA	NA	NA	NA	NA	NA	NA	NA	No	NA	HPRC,HGSVC,1KG-ONT	Yes	NA	NA	NA	NA	NA	NA
chr16:6596590	chr16-6596590-allele99273-67	INS	66	NA	0.0264750378214826,0.002881844380403458,0.0,0.0009940357852882703,0.0	0.0418723	RBFOX1(1.0, 0.311)	NA	NA	NA	NA	NA	NA	NA	NA	No	NA	HPRC,HGSVC,1KG-ONT	Yes	NA	NA	NA	NA	NA	NA
chr16:6596590	chr16-6596590-allele99274-55	INS	54	NA	0.09606656580937972,0.004322766570605188,0.0,0.0009940357852882703,0.0	0.159401	RBFOX1(1.0, 0.311)	NA	NA	NA	NA	NA	NA	NA	NA	No	NA	HPRC,HGSVC,1KG-ONT	Yes	NA	NA	NA	NA	NA	NA
chr16:6634698	chr16-6634698-allele99997-70	INS	69	NA	0.20121028744326777,0.4711815561959654,0.47619047619047616,0.4115308151093439,0.5081799591002045	0.134129	RBFOX1(1.0, 0.311)	NA	NA	NA	NA	NA	NA	NA	NA	No	NA	HPRC,HGSVC,1KG-ONT	Yes	NA	NA	NA	NA	NA	NA
chr16:6634745	chr16-6634745-allele100002-67	INS	66	NA	0.007564296520423601,0.037463976945244955,0.04861111111111111,0.048707753479125246,0.0010224948875255625	0.0125212	RBFOX1(1.0, 0.311)	NA	NA	NA	NA	NA	NA	NA	NA	No	NA	HPRC,HGSVC,1KG-ONT	Yes	NA	NA	NA	NA	NA	NA
chr16:6634774	chr16-6634774-allele100006-69	INS	68	NA	0.05446293494704992,0.027377521613832854,0.0,0.011928429423459244,0.041922290388548056	0.0209588	RBFOX1(1.0, 0.311)	NA	NA	NA	NA	NA	NA	NA	NA	No	NA	HPRC,HGSVC,1KG-ONT	Yes	NA	NA	NA	NA	NA	NA
chr16:6634774	chr16-6634774-allele100008-69	INS	68	NA	0.006051437216338881,0.0,0.0,0.0,0.0	0.0108963	RBFOX1(1.0, 0.311)	NA	NA	NA	NA	NA	NA	NA	NA	No	NA	HPRC,HGSVC,1KG-ONT	Yes	NA	NA	NA	NA	NA	NA
chr16:6634774	chr16-6634774-allele100010-69	INS	68	NA	0.0015128593040847202,0.0,0.005952380952380952,0.0,0.0	NA	RBFOX1(1.0, 0.311)	NA	NA	NA	NA	NA	NA	NA	NA	No	NA	HPRC,HGSVC,1KG-ONT	Yes	NA	NA	NA	NA	NA	NA
chr16:6636759	chr16-6636759-allele100050-56	INS	55	NA	0.5370650529500757,0.7305475504322767,0.8055555555555556,0.7087475149105368,0.8404907975460123	0.125887	RBFOX1(1.0, 0.311)	NA	NA	NA	NA	NA	NA	NA	NA	No	NA	HPRC,HGSVC,1KG-ONT	No	NA	NA	NA	NA	NA	NA
chr16:6636760	chr16-6636760-allele100051-1	DEL	53	NA	0.29122541603630864,0.4596541786743516,0.5317460317460317,0.5357852882703777,0.6186094069529653	0.116817	RBFOX1(1.0, 0.311)	NA	NA	NA	NA	NA	NA	NA	NA	No	NA	HPRC,HGSVC,1KG-ONT	Yes	NA	NA	NA	NA	NA	NA
chr16:6636762	chr16-6636762-allele100053-1	DEL	58	NA	0.012102874432677761,0.1440922190201729,0.03571428571428571,0.06759443339960239,0.018404907975460124	0.0245558	RBFOX1(1.0, 0.311)	NA	NA	NA	NA	NA	NA	NA	NA	No	NA	HPRC,HGSVC,1KG-ONT	Yes	NA	NA	NA	NA	NA	NA
chr16:6636767	chr16-6636767-allele100054-1	DEL	50	NA	0.01361573373676248,0.0446685878962536,0.10813492063492064,0.008946322067594433,0.05214723926380368	0.0189501	RBFOX1(1.0, 0.311)	NA	NA	NA	NA	NA	NA	NA	NA	No	NA	HPRC,HGSVC,1KG-ONT	Yes	NA	NA	NA	NA	NA	NA
chr16:6636773	chr16-6636773-allele100055-79	INS	78	NA	0.0,0.002881844380403458,0.0,0.005964214711729622,0.0	0.000963133	RBFOX1(1.0, 0.311)	NA	NA	NA	NA	NA	NA	NA	NA	No	NA	HPRC,HGSVC,1KG-ONT	No	NA	NA	NA	NA	NA	NA
chr16:6636806	chr16-6636806-allele100058-65	INS	64	NA	0.0030257186081694403,0.002881844380403458,0.0,0.002982107355864811,0.0	0.000263486	RBFOX1(1.0, 0.311)	NA	NA	NA	NA	NA	NA	NA	NA	No	NA	HPRC,HGSVC,1KG-ONT	No	NA	NA	NA	NA	NA	NA
chr16:6637123	chr16-6637123-allele100086-97	INS	96	NA	0.0022692889561270802,0.001440922190201729,0.0,0.005964214711729622,0.0	NA	RBFOX1(1.0, 0.311)	NA	NA	NA	NA	NA	NA	NA	NA	No	NA	HPRC,HGSVC,1KG-ONT	No	NA	NA	NA	NA	NA	NA
chr16:6637123	chr16-6637123-allele100085-65	INS	64	NA	0.0030257186081694403,0.025936599423631124,0.0,0.05168986083499006,0.0010224948875255625	0.00838741	RBFOX1(1.0, 0.311)	NA	NA	NA	NA	NA	NA	NA	NA	No	NA	HPRC,HGSVC,1KG-ONT	No	NA	NA	NA	NA	NA	NA
chr16:6637123	chr16-6637123-allele100083-129	INS	128	NA	0.0037821482602118004,0.001440922190201729,0.0,0.0,0.0	0.00462462	RBFOX1(1.0, 0.311)	NA	NA	NA	NA	NA	NA	NA	NA	No	NA	HPRC,HGSVC,1KG-ONT	No	NA	NA	NA	NA	NA	NA
chr16:6637139	chr16-6637139-allele100088-102	INS	101	NA	0.006051437216338881,0.001440922190201729,0.0,0.004970178926441352,0.0	0.00299231	RBFOX1(1.0, 0.311)	NA	NA	NA	NA	NA	NA	NA	NA	No	NA	HPRC,HGSVC,1KG-ONT	No	NA	NA	NA	NA	NA	NA
chr16:6637139	chr16-6637139-allele100089-113	INS	112	NA	0.0037821482602118004,0.023054755043227664,0.0,0.048707753479125246,0.0010224948875255625	0.00657473	RBFOX1(1.0, 0.311)	NA	NA	NA	NA	NA	NA	NA	NA	No	NA	HPRC,HGSVC,1KG-ONT	No	NA	NA	NA	NA	NA	NA
chr16:6637139	chr16-6637139-allele100095-75	INS	74	NA	0.0,0.001440922190201729,0.0,0.0,0.0	NA	RBFOX1(1.0, 0.311)	NA	NA	NA	NA	NA	NA	NA	NA	No	NA	HPRC,HGSVC,1KG-ONT	No	NA	NA	NA	NA	NA	NA
chr16:6637139	chr16-6637139-allele100090-71	INS	70	NA	0.006051437216338881,0.002881844380403458,0.0,0.014910536779324055,0.003067484662576687	NA	RBFOX1(1.0, 0.311)	NA	NA	NA	NA	NA	NA	NA	NA	No	NA	HPRC,HGSVC,1KG-ONT	No	NA	NA	NA	NA	NA	NA
chr16:6637225	chr16-6637225-allele100117-68	INS	67	NA	0.0007564296520423601,0.023054755043227664,0.0,0.003976143141153081,0.019427402862985686	0.00540785	RBFOX1(1.0, 0.311)	NA	NA	NA	NA	NA	NA	NA	NA	No	NA	HPRC,HGSVC,1KG-ONT	No	NA	NA	NA	NA	NA	NA
chr16:6637225	chr16-6637225-allele100114-76	INS	75	NA	0.0045385779122541605,0.01440922190201729,0.01984126984126984,0.0,0.0	0.000196423	RBFOX1(1.0, 0.311)	NA	NA	NA	NA	NA	NA	NA	NA	No	NA	HPRC,HGSVC,1KG-ONT	No	NA	NA	NA	NA	NA	NA
chr16:6637241	chr16-6637241-allele100119-213	INS	212	NA	0.0015128593040847202,0.0,0.000992063492063492,0.0009940357852882703,0.0	7.61513e-05	RBFOX1(1.0, 0.311)	NA	NA	NA	NA	NA	NA	NA	NA	No	NA	HPRC,HGSVC,1KG-ONT	No	NA	NA	NA	NA	NA	NA
chr16:6637242	chr16-6637242-allele100125-173	INS	172	NA	0.0037821482602118004,0.0,0.0,0.0,0.0	0.00663171	RBFOX1(1.0, 0.311)	NA	NA	NA	NA	NA	NA	NA	NA	No	NA	HPRC,HGSVC,1KG-ONT	No	NA	NA	NA	NA	NA	NA
chr16:6637242	chr16-6637242-allele100123-201	INS	200	NA	0.019667170953101363,0.004322766570605188,0.001984126984126984,0.0,0.0	0.0263151	RBFOX1(1.0, 0.311)	NA	NA	NA	NA	NA	NA	NA	NA	No	NA	HPRC,HGSVC,1KG-ONT	No	NA	NA	NA	NA	NA	NA
chr16:6637243	chr16-6637243-allele100127-1	DEL	72	NA	0.02042360060514372,0.020172910662824207,0.0,0.0009940357852882703,0.0	0.0153783	RBFOX1(1.0, 0.311)	NA	NA	NA	NA	NA	NA	NA	NA	No	NA	HPRC,HGSVC,1KG-ONT	No	NA	NA	NA	NA	NA	NA
chr16:6637250	chr16-6637250-allele100129-76	INS	75	NA	0.01739788199697428,0.005763688760806916,0.01488095238095238,0.005964214711729622,0.023517382413087935	9.01512e-05	RBFOX1(1.0, 0.311)	NA	NA	NA	NA	NA	NA	NA	NA	No	NA	HPRC,HGSVC,1KG-ONT	No	NA	NA	NA	NA	NA	NA
chr16:6637263	chr16-6637263-allele100136-132	INS	131	NA	0.0007564296520423601,0.0,0.0,0.0,0.0	0.000918741	RBFOX1(1.0, 0.311)	NA	NA	NA	NA	NA	NA	NA	NA	No	NA	HPRC,HGSVC,1KG-ONT	No	NA	NA	NA	NA	NA	NA
chr16:6637264	chr16-6637264-allele100137-180	INS	179	NA	0.00832072617246596,0.0,0.0,0.002982107355864811,0.0	0.00954065	RBFOX1(1.0, 0.311)	NA	NA	NA	NA	NA	NA	NA	NA	No	NA	HPRC,HGSVC,1KG-ONT	No	NA	NA	NA	NA	NA	NA
chr16:6637278	chr16-6637278-allele100140-77	INS	76	NA	0.0007564296520423601,0.001440922190201729,0.0,0.0,0.0	NA	RBFOX1(1.0, 0.311)	NA	NA	NA	NA	NA	NA	NA	NA	No	NA	HPRC,HGSVC,1KG-ONT	No	NA	NA	NA	NA	NA	NA
chr16:6637280	chr16-6637280-allele100144-166	INS	165	NA	0.0007564296520423601,0.0,0.0,0.0,0.0	0.000918741	RBFOX1(1.0, 0.311)	NA	NA	NA	NA	NA	NA	NA	NA	No	NA	HPRC,HGSVC,1KG-ONT	No	NA	NA	NA	NA	NA	NA
chr16:6637280	chr16-6637280-allele100145-136	INS	135	NA	0.024205748865355523,0.0,0.001984126984126984,0.030815109343936383,0.03578732106339468	0.00025946	RBFOX1(1.0, 0.311)	NA	NA	NA	NA	NA	NA	NA	NA	No	NA	HPRC,HGSVC	No	NA	NA	NA	NA	NA	NA
chr16:6637301	chr16-6637301-allele100152-209	INS	208	NA	0.0,0.0,0.0,0.002982107355864811,0.0	3.94758e-05	RBFOX1(1.0, 0.311)	NA	NA	NA	NA	NA	NA	NA	NA	No	NA	HPRC,HGSVC,1KG-ONT	No	NA	NA	NA	NA	NA	NA
chr16:6637301	chr16-6637301-allele100151-114	INS	113	NA	0.01361573373676248,0.01585014409221902,0.016865079365079364,0.0,0.03067484662576687	NA	RBFOX1(1.0, 0.311)	NA	NA	NA	NA	NA	NA	NA	NA	No	NA	HPRC,HGSVC,1KG-ONT	No	NA	NA	NA	NA	NA	NA
chr16:6637326	chr16-6637326-allele100168-79	INS	78	NA	0.0022692889561270802,0.0,0.022817460317460316,0.0,0.018404907975460124	0.00381778	RBFOX1(1.0, 0.311)	NA	NA	NA	NA	NA	NA	NA	NA	No	NA	HPRC,HGSVC,1KG-ONT	No	NA	NA	NA	NA	NA	NA
chr16:6637348	chr16-6637348-allele100176-78	INS	77	NA	0.039334341906202726,0.08645533141210375,0.19345238095238096,0.08648111332007952,0.3006134969325153	0.0709359	RBFOX1(1.0, 0.311)	NA	NA	NA	NA	NA	NA	NA	NA	No	NA	HPRC,HGSVC,1KG-ONT	No	NA	NA	NA	NA	NA	NA
chr16:6637355	chr16-6637355-allele100182-233	INS	232	NA	0.03177004538577912,0.037463976945244955,0.0,0.0009940357852882703,0.0	0.0211033	RBFOX1(1.0, 0.311)	NA	NA	NA	NA	NA	NA	NA	NA	No	NA	HPRC,HGSVC,1KG-ONT	No	NA	NA	NA	NA	NA	NA
chr16:6637355	chr16-6637355-allele100183-201	INS	200	NA	0.01664145234493192,0.002881844380403458,0.0,0.0,0.0	0.0262368	RBFOX1(1.0, 0.311)	NA	NA	NA	NA	NA	NA	NA	NA	No	NA	HPRC,HGSVC,1KG-ONT	No	NA	NA	NA	NA	NA	NA
chr16:6637355	chr16-6637355-allele100181-314	INS	313	NA	0.04462934947049924,0.03170028818443804,0.008928571428571428,0.010934393638170975,0.0	0.0268853	RBFOX1(1.0, 0.311)	NA	NA	NA	NA	NA	NA	NA	NA	No	NA	HPRC,HGSVC,1KG-ONT	No	NA	NA	NA	NA	NA	NA
chr16:6637365	chr16-6637365-allele100187-1	DEL	201	NA	0.009077155824508321,0.0,0.0,0.0009940357852882703,0.0	0.0143383	RBFOX1(1.0, 0.311)	NA	NA	NA	NA	NA	NA	NA	NA	No	NA	HPRC,HGSVC	Yes	NA	NA	NA	NA	NA	NA
chr16:6637397	chr16-6637397-allele100197-88	INS	87	NA	0.0015128593040847202,0.001440922190201729,0.021825396825396824,0.008946322067594433,0.0	0.00317253	RBFOX1(1.0, 0.311)	NA	NA	NA	NA	NA	NA	NA	NA	No	NA	HPRC,HGSVC,1KG-ONT	No	NA	NA	NA	NA	NA	NA
chr16:6637397	chr16-6637397-allele100199-105	INS	104	NA	0.007564296520423601,0.002881844380403458,0.0,0.007952286282306162,0.0	0.00239176	RBFOX1(1.0, 0.311)	NA	NA	NA	NA	NA	NA	NA	NA	No	NA	HPRC,HGSVC,1KG-ONT	No	NA	NA	NA	NA	NA	NA
chr16:6637397	chr16-6637397-allele100203-115	INS	114	NA	0.0022692889561270802,0.0,0.0,0.0,0.0	0.00377908	RBFOX1(1.0, 0.311)	NA	NA	NA	NA	NA	NA	NA	NA	No	NA	HPRC,HGSVC,1KG-ONT	No	NA	NA	NA	NA	NA	NA
chr16:6637397	chr16-6637397-allele100194-67	INS	66	NA	0.1550680786686838,0.26945244956772335,0.3323412698412698,0.24552683896620278,0.26278118609406953	0.039429	RBFOX1(1.0, 0.311)	NA	NA	NA	NA	NA	NA	NA	NA	No	NA	HPRC,HGSVC,1KG-ONT	No	NA	NA	NA	NA	NA	NA
chr16:6637397	chr16-6637397-allele100201-65	INS	64	NA	0.0,0.0,0.061507936507936505,0.011928429423459244,0.09100204498977506	0.0297971	RBFOX1(1.0, 0.311)	NA	NA	NA	NA	NA	NA	NA	NA	No	NA	HPRC,HGSVC,1KG-ONT	No	NA	NA	NA	NA	NA	NA
chr16:6637397	chr16-6637397-allele100196-94	INS	93	NA	0.01739788199697428,0.03602305475504323,0.01984126984126984,0.03479125248508946,0.02556237218813906	0.00184228	RBFOX1(1.0, 0.311)	NA	NA	NA	NA	NA	NA	NA	NA	No	NA	HPRC,HGSVC,1KG-ONT	No	NA	NA	NA	NA	NA	NA
chr16:6637397	chr16-6637397-allele100202-133	INS	132	NA	0.0,0.0,0.00496031746031746,0.006958250497017893,0.016359918200409	0.00459223	RBFOX1(1.0, 0.311)	NA	NA	NA	NA	NA	NA	NA	NA	No	NA	HPRC,HGSVC	No	NA	NA	NA	NA	NA	NA
chr16:6637397	chr16-6637397-allele100195-60	INS	59	NA	0.02118003025718608,0.008645533141210375,0.008928571428571428,0.008946322067594433,0.0081799591002045	0.00601738	RBFOX1(1.0, 0.311)	NA	NA	NA	NA	NA	NA	NA	NA	No	NA	HPRC,HGSVC,1KG-ONT	No	NA	NA	NA	NA	NA	NA
chr16:6637397	chr16-6637397-allele100198-142	INS	141	NA	0.0007564296520423601,0.0,0.0,0.0009940357852882703,0.0010224948875255625	NA	RBFOX1(1.0, 0.311)	NA	NA	NA	NA	NA	NA	NA	NA	No	NA	HPRC,HGSVC,1KG-ONT	No	NA	NA	NA	NA	NA	NA
chr16:6637430	chr16-6637430-allele100212-93	INS	92	NA	0.00832072617246596,0.03890489913544669,0.03273809523809524,0.02186878727634195,0.014314928425357873	0.00690233	RBFOX1(1.0, 0.311)	NA	NA	NA	NA	NA	NA	NA	NA	No	NA	HPRC,HGSVC,1KG-ONT	No	NA	NA	NA	NA	NA	NA
chr16:6637430	chr16-6637430-allele100222-69	INS	68	NA	0.0,0.0,0.000992063492063492,0.0,0.0	NA	RBFOX1(1.0, 0.311)	NA	NA	NA	NA	NA	NA	NA	NA	No	NA	HPRC,HGSVC,1KG-ONT	No	NA	NA	NA	NA	NA	NA
chr16:6637430	chr16-6637430-allele100224-67	INS	66	NA	0.0007564296520423601,0.002881844380403458,0.00496031746031746,0.0009940357852882703,0.014314928425357873	0.00232182	RBFOX1(1.0, 0.311)	NA	NA	NA	NA	NA	NA	NA	NA	No	NA	HPRC,HGSVC,1KG-ONT	No	NA	NA	NA	NA	NA	NA
chr16:6637430	chr16-6637430-allele100218-51	INS	50	NA	0.0030257186081694403,0.002881844380403458,0.0,0.0019880715705765406,0.006134969325153374	NA	RBFOX1(1.0, 0.311)	NA	NA	NA	NA	NA	NA	NA	NA	No	NA	HPRC,HGSVC,1KG-ONT	No	NA	NA	NA	NA	NA	NA
chr16:6637430	chr16-6637430-allele100213-70	INS	69	NA	0.0015128593040847202,0.0,0.0,0.003976143141153081,0.0	NA	RBFOX1(1.0, 0.311)	NA	NA	NA	NA	NA	NA	NA	NA	No	NA	HPRC,HGSVC,1KG-ONT	No	NA	NA	NA	NA	NA	NA
chr16:6637430	chr16-6637430-allele100211-117	INS	116	NA	0.046142208774583963,0.07348703170028818,0.05555555555555555,0.06858846918489066,0.06032719836400818	0.00224179	RBFOX1(1.0, 0.311)	NA	NA	NA	NA	NA	NA	NA	NA	No	NA	HPRC,HGSVC,1KG-ONT	No	NA	NA	NA	NA	NA	NA
chr16:6637430	chr16-6637430-allele100210-135	INS	134	NA	0.0022692889561270802,0.008645533141210375,0.023809523809523808,0.013916500994035786,0.02044989775051125	0.00799149	RBFOX1(1.0, 0.311)	NA	NA	NA	NA	NA	NA	NA	NA	No	NA	HPRC,HGSVC	No	NA	NA	NA	NA	NA	NA
chr16:6637456	chr16-6637456-allele100227-106	INS	105	NA	0.0,0.001440922190201729,0.0,0.0,0.0	NA	RBFOX1(1.0, 0.311)	NA	NA	NA	NA	NA	NA	NA	NA	No	NA	HPRC,HGSVC,1KG-ONT	No	NA	NA	NA	NA	NA	NA
chr16:6656930	chr16-6656930-allele100715-90	INS	89	NA	0.0030257186081694403,0.03890489913544669,0.08134920634920635,0.02584493041749503,0.027607361963190184	0.0252239	RBFOX1(1.0, 0.311)	NA	NA	NA	NA	NA	NA	NA	NA	No	NA	HPRC,HGSVC,1KG-ONT	No	NA	NA	NA	NA	NA	NA
chr16:6656931	chr16-6656931-allele100716-51	INS	50	NA	0.057488653555219364,0.01729106628242075,0.037698412698412696,0.02186878727634195,0.027607361963190184	0.0132666	RBFOX1(1.0, 0.311)	NA	NA	NA	NA	NA	NA	NA	NA	No	NA	HPRC,HGSVC,1KG-ONT	No	NA	NA	NA	NA	NA	NA
chr16:6656931	chr16-6656931-allele100717-56	INS	55	NA	0.00529500756429652,0.0,0.0,0.0019880715705765406,0.0	0.00564881	RBFOX1(1.0, 0.311)	NA	NA	NA	NA	NA	NA	NA	NA	No	NA	HPRC,HGSVC,1KG-ONT	Yes	NA	NA	NA	NA	NA	NA
chr16:6656940	chr16-6656940-allele100721-96	INS	95	NA	0.0015128593040847202,0.0,0.0,0.0,0.0	0.00234988	RBFOX1(1.0, 0.311)	NA	NA	NA	NA	NA	NA	NA	NA	No	NA	HPRC,HGSVC,1KG-ONT	No	NA	NA	NA	NA	NA	NA
chr16:6656940	chr16-6656940-allele100720-56	INS	55	NA	0.009833585476550681,0.011527377521613832,0.02976190476190476,0.020874751491053677,0.02556237218813906	0.00387351	RBFOX1(1.0, 0.311)	NA	NA	NA	NA	NA	NA	NA	NA	No	NA	HPRC,HGSVC,1KG-ONT	No	NA	NA	NA	NA	NA	NA
chr16:6656940	chr16-6656940-allele100724-91	INS	90	NA	0.006051437216338881,0.002881844380403458,0.0,0.0,0.0	0.00707186	RBFOX1(1.0, 0.311)	NA	NA	NA	NA	NA	NA	NA	NA	No	NA	HPRC,HGSVC,1KG-ONT	No	NA	NA	NA	NA	NA	NA
chr16:6656940	chr16-6656940-allele100722-71	INS	70	NA	0.0007564296520423601,0.0,0.0,0.011928429423459244,0.010224948875255624	0.0024563	RBFOX1(1.0, 0.311)	NA	NA	NA	NA	NA	NA	NA	NA	No	NA	HPRC,HGSVC,1KG-ONT	No	NA	NA	NA	NA	NA	NA
chr16:6656945	chr16-6656945-allele100732-76	INS	75	NA	0.014372163388804841,0.0,0.0,0.0,0.0	0.0263867	RBFOX1(1.0, 0.311)	NA	NA	NA	NA	NA	NA	NA	NA	No	NA	HPRC,HGSVC,1KG-ONT	No	NA	NA	NA	NA	NA	NA
chr16:6656945	chr16-6656945-allele100734-81	INS	80	NA	0.0264750378214826,0.001440922190201729,0.0,0.006958250497017893,0.009202453987730062	0.0224031	RBFOX1(1.0, 0.311)	NA	NA	NA	NA	NA	NA	NA	NA	No	NA	HPRC,HGSVC,1KG-ONT	No	NA	NA	NA	NA	NA	NA
chr16:6656945	chr16-6656945-allele100740-66	INS	65	NA	0.0030257186081694403,0.0,0.001984126984126984,0.0,0.0	0.00206069	RBFOX1(1.0, 0.311)	NA	NA	NA	NA	NA	NA	NA	NA	No	NA	HPRC,HGSVC,1KG-ONT	No	NA	NA	NA	NA	NA	NA
chr16:6656945	chr16-6656945-allele100735-66	INS	65	NA	0.00680786686838124,0.0,0.01984126984126984,0.0009940357852882703,0.0081799591002045	NA	RBFOX1(1.0, 0.311)	NA	NA	NA	NA	NA	NA	NA	NA	No	NA	HPRC,HGSVC,1KG-ONT	No	NA	NA	NA	NA	NA	NA
chr16:6656945	chr16-6656945-allele100743-86	INS	85	NA	0.0007564296520423601,0.0,0.0,0.0,0.0	0.000918741	RBFOX1(1.0, 0.311)	NA	NA	NA	NA	NA	NA	NA	NA	No	NA	HPRC,HGSVC,1KG-ONT	No	NA	NA	NA	NA	NA	NA
chr16:6656945	chr16-6656945-allele100733-61	INS	60	0.775073	0.2231467473524962,0.17002881844380405,0.2251984126984127,0.23757455268389663,0.21370143149284254	NA	RBFOX1(1.0, 0.311)	NA	NA	NA	NA	NA	NA	NA	NA	No	NA	HPRC,HGSVC,1KG-ONT	No	NA	Body mass index(RBFOX1, rs2058527, 1E-10, 0.5198908720016069),Body mass index(RBFOX1, rs2058527, 2E-9, 0.5198908720016069),Body mass index (MTAG)(RBFOX1, rs2058527, 4E-9, 0.5198908720016069)	Arthritis of spine(2.43%, 0.63%, 3.93, [1.06;14.61], 0.038238),Arthropathy(9.43%, 5.03%, 1.97, [1.15;3.37], 0.014208),Arthropathy of knee joint(7.28%, 3.98%, 1.89, [1.04;3.46], 0.046081),Bipolar I disorder(2.43%, 0.63%, 3.93, [1.06;14.61], 0.038238),Chronic nonalcoholic liver disease(4.58%, 1.47%, 3.22, [1.32;7.86], 0.010702),Displacement of cervical intervertebral disc(4.04%, 1.26%, 3.31, [1.27;8.61], 0.012948),Diverticular disease of colon(7.28%, 3.35%, 2.26, [1.2;4.26], 0.011378),Gastro-esophageal reflux disease with esophagitis(7.82%, 3.14%, 2.61, [1.38;4.95], 0.002812),Hypertensive heart and renal disease with (congestive) heart failure(0.54%, 2.31%, 0.23, [0.05;1.04], 0.047482),Inflammatory disorder(6.20%, 2.73%, 2.36, [1.18;4.72], 0.015699),Labor and delivery complicated by fetal heart rate anomaly(0.54%, 2.31%, 0.23, [0.05;1.04], 0.047482),Mononeuropathy of upper limb(2.16%, 0.42%, 5.23, [1.11;24.8], 0.025083),Obstructive sleep apnea syndrome(23.99%, 16.77%, 1.57, [1.12;2.2], 0.009455),Psychophysiologic insomnia(3.77%, 0.84%, 4.64, [1.51;14.21], 0.003708),Sleep disorder(8.09%, 4.61%, 1.82, [1.03;3.21], 0.0431),Spinal stenosis in cervical region(6.74%, 3.35%, 2.08, [1.1;3.96], 0.024462),Spinal stenosis of lumbosacral region(2.43%, 0.42%, 5.91, [1.27;27.5], 0.01317),Spondylolisthesis(3.50%, 1.05%, 3.43, [1.21;9.7], 0.016291),Steatosis of liver(7.55%, 3.35%, 2.35, [1.25;4.42], 0.007638),Streptococcal sore throat(6.20%, 2.94%, 2.19, [1.11;4.31], 0.026772),Synovitis and tenosynovitis(5.12%, 2.10%, 2.52, [1.16;5.49], 0.02122),Transient cerebral ischemia(2.96%, 0.84%, 3.61, [1.14;11.44], 0.032235),Viral hepatitis C(0.27%, 1.89%, 0.14, [0.02;1.11], 0.049196),Primary malignant neoplasm of female breast(5.05%, 2.08%, 2.51, [1.0;6.31], 0.047359)	NA	NA	NA
chr16:6656955	chr16-6656955-allele100746-60	INS	59	NA	0.07034795763993948,0.07780979827089338,0.29464285714285715,0.02286282306163022,0.19120654396728015	0.0283921	RBFOX1(1.0, 0.311)	NA	NA	NA	NA	NA	NA	NA	NA	No	NA	HPRC,HGSVC,1KG-ONT	No	NA	NA	NA	NA	NA	NA
chr16:6656963	chr16-6656963-allele100751-53	INS	52	NA	0.0007564296520423601,0.0,0.0,0.0,0.0	0.000918741	RBFOX1(1.0, 0.311)	NA	NA	NA	NA	NA	NA	NA	NA	No	NA	HPRC,HGSVC,1KG-ONT	No	NA	NA	NA	NA	NA	NA
chr16:6657010	chr16-6657010-allele100757-61	INS	60	NA	0.09531013615733737,0.002881844380403458,0.0,0.0,0.0	0.161966	RBFOX1(1.0, 0.311)	NA	NA	NA	NA	NA	NA	NA	NA	No	NA	HPRC,HGSVC,1KG-ONT	No	NA	NA	NA	NA	NA	NA
chr16:6657065	chr16-6657065-allele100766-56	INS	55	NA	0.01588502269288956,0.09077809798270893,0.1626984126984127,0.06461232604373758,0.081799591002045	0.0480554	RBFOX1(1.0, 0.311)	NA	NA	NA	NA	NA	NA	NA	NA	No	NA	HPRC,HGSVC,1KG-ONT	No	NA	NA	NA	NA	NA	NA
chr16:6657087	chr16-6657087-allele100767-56	INS	55	NA	0.00529500756429652,0.0,0.0,0.0,0.00408997955010225	0.00352335	RBFOX1(1.0, 0.311)	NA	NA	NA	NA	NA	NA	NA	NA	No	NA	HPRC,HGSVC,1KG-ONT	No	NA	NA	NA	NA	NA	NA
chr16:6743825	chr16-6743825-allele102599-1448	INS	1447	NA	0.17095310136157338,0.14985590778097982,0.08928571428571429,0.1481113320079523,0.1687116564417178	0.00379379	RBFOX1(1.0, 0.311)	NA	NA	NA	NA	NA	NA	NA	NA	No	NA	HPRC,HGSVC,1KG-ONT	Yes	NA	NA	NA	NA	NA	NA
chr16:6779733	chr16-6779733-allele103401-1	DEL	88	NA	0.048411497730711045,0.005763688760806916,0.0,0.0009940357852882703,0.0	0.0771643	RBFOX1(1.0, 0.311)	NA	NA	NA	NA	NA	NA	NA	NA	No	NA	HPRC,HGSVC,1KG-ONT	No	NA	NA	NA	NA	NA	NA
chr16:6779747	chr16-6779747-allele103407-1	DEL	200	NA	0.0030257186081694403,0.0,0.0,0.0,0.0	0.00520636	RBFOX1(1.0, 0.311)	NA	NA	NA	NA	NA	NA	NA	NA	No	NA	HGSVC,1KG-ONT	No	NA	NA	NA	NA	NA	NA
chr16:6779765	chr16-6779765-allele103419-1	DEL	182	NA	0.009077155824508321,0.0,0.002976190476190476,0.0,0.0	0.0108499	RBFOX1(1.0, 0.311)	NA	NA	NA	NA	NA	NA	NA	NA	No	NA	HGSVC,1KG-ONT	No	NA	NA	NA	NA	NA	NA
chr16:6779765	chr16-6779765-allele103417-1	DEL	114	NA	0.01664145234493192,0.0,0.0,0.002982107355864811,0.0	0.0242619	RBFOX1(1.0, 0.311)	NA	NA	NA	NA	NA	NA	NA	NA	No	NA	HPRC,HGSVC,1KG-ONT	No	NA	NA	NA	NA	NA	NA
chr16:6779767	chr16-6779767-allele103420-1	DEL	94	NA	0.0037821482602118004,0.0,0.0,0.0,0.0	0.00663171	RBFOX1(1.0, 0.311)	NA	NA	NA	NA	NA	NA	NA	NA	No	NA	HPRC,HGSVC,1KG-ONT	No	NA	NA	NA	NA	NA	NA
chr16:6779777	chr16-6779777-allele103425-1	DEL	132	NA	0.0,0.0,0.001984126984126984,0.0,0.0	NA	RBFOX1(1.0, 0.311)	NA	NA	NA	NA	NA	NA	NA	NA	No	NA	HPRC,HGSVC,1KG-ONT	No	NA	NA	NA	NA	NA	NA
chr16:6779785	chr16-6779785-allele103431-61	INS	60	NA	0.0,0.001440922190201729,0.015873015873015872,0.0,0.03169734151329243	0.00827402	RBFOX1(1.0, 0.311)	NA	NA	NA	NA	NA	NA	NA	NA	No	NA	HGSVC	No	NA	NA	NA	NA	NA	NA
chr16:6779785	chr16-6779785-allele103432-233	INS	232	NA	0.0030257186081694403,0.001440922190201729,0.000992063492063492,0.002982107355864811,0.0081799591002045	NA	RBFOX1(1.0, 0.311)	NA	NA	NA	NA	NA	NA	NA	NA	No	NA	No	No	NA	NA	NA	NA	NA	NA
chr16:6779785	chr16-6779785-allele103434-1	DEL	68	NA	0.02798789712556732,0.13256484149855907,0.05357142857142857,0.16500994035785288,0.10940695296523517	0.0426665	RBFOX1(1.0, 0.311)	NA	NA	NA	NA	NA	NA	NA	NA	No	NA	HPRC,HGSVC	No	NA	NA	NA	NA	NA	NA
chr16:6779785	chr16-6779785-allele103435-1	DEL	168	NA	0.00680786686838124,0.001440922190201729,0.0,0.0,0.0	0.0101459	RBFOX1(1.0, 0.311)	NA	NA	NA	NA	NA	NA	NA	NA	No	NA	HPRC,HGSVC,1KG-ONT	No	NA	NA	NA	NA	NA	NA
chr16:6779785	chr16-6779785-allele103433-53	INS	52	NA	0.0,0.018731988472622477,0.0,0.0009940357852882703,0.014314928425357873	0.00455544	RBFOX1(1.0, 0.311)	NA	NA	NA	NA	NA	NA	NA	NA	No	NA	HGSVC	No	NA	NA	NA	NA	NA	NA
chr16:6779791	chr16-6779791-allele103441-75	INS	74	NA	0.0007564296520423601,0.0,0.003968253968253968,0.0,0.0081799591002045	0.000613991	RBFOX1(1.0, 0.311)	NA	NA	NA	NA	NA	NA	NA	NA	No	NA	HGSVC	No	NA	NA	NA	NA	NA	NA
chr16:6779794	chr16-6779794-allele103445-1	DEL	54	NA	0.0022692889561270802,0.007204610951008645,0.0,0.019880715705765408,0.005112474437627812	0.00205594	RBFOX1(1.0, 0.311)	NA	NA	NA	NA	NA	NA	NA	NA	No	NA	HPRC,HGSVC	No	NA	NA	NA	NA	NA	NA
chr16:6779891	chr16-6779891-allele103512-101	INS	100	NA	0.059001512859304085,0.01440922190201729,0.005952380952380952,0.014910536779324055,0.011247443762781187	0.0465793	RBFOX1(1.0, 0.311)	NA	NA	NA	NA	NA	NA	NA	NA	No	NA	HGSVC,1KG-ONT	No	NA	NA	NA	NA	NA	NA
chr16:6779919	chr16-6779919-allele103531-1	DEL	54	NA	0.0007564296520423601,0.010086455331412104,0.054563492063492064,0.0019880715705765406,0.022494887525562373	0.014228	RBFOX1(1.0, 0.311)	NA	NA	NA	NA	NA	NA	NA	NA	No	NA	HPRC,HGSVC	No	NA	NA	NA	NA	NA	NA
chr16:6779934	chr16-6779934-allele103543-1	DEL	74	NA	0.01588502269288956,0.011527377521613832,0.018849206349206348,0.003976143141153081,0.018404907975460124	NA	RBFOX1(1.0, 0.311)	NA	NA	NA	NA	NA	NA	NA	NA	No	NA	HPRC,HGSVC	No	NA	NA	NA	NA	NA	NA
chr16:6779937	chr16-6779937-allele103545-1	DEL	204	NA	0.018910741301059002,0.001440922190201729,0.0,0.0,0.0	0.0324337	RBFOX1(1.0, 0.311)	NA	NA	NA	NA	NA	NA	NA	NA	No	NA	HGSVC,1KG-ONT	No	NA	NA	NA	NA	NA	NA
chr16:6779939	chr16-6779939-allele103548-66	INS	65	NA	0.0007564296520423601,0.0,0.0,0.0,0.0	0.000918741	RBFOX1(1.0, 0.311)	NA	NA	NA	NA	NA	NA	NA	NA	No	NA	HPRC,HGSVC	No	NA	NA	NA	NA	NA	NA
chr16:6779955	chr16-6779955-allele103555-1	DEL	166	NA	0.0007564296520423601,0.0,0.00496031746031746,0.008946322067594433,0.0	0.000967446	RBFOX1(1.0, 0.311)	NA	NA	NA	NA	NA	NA	NA	NA	No	NA	HPRC,HGSVC,1KG-ONT	No	NA	NA	NA	NA	NA	NA
chr16:6779979	chr16-6779979-allele103567-76	INS	75	NA	0.030257186081694403,0.16138328530259366,0.060515873015873016,0.16699801192842942,0.15950920245398773	0.0546746	RBFOX1(1.0, 0.311)	NA	NA	NA	NA	NA	NA	NA	NA	No	NA	HPRC,HGSVC	No	NA	NA	NA	NA	NA	NA
chr16:6779981	chr16-6779981-allele103570-91	INS	90	NA	0.0030257186081694403,0.010086455331412104,0.07043650793650794,0.0,0.012269938650306749	0.0117127	RBFOX1(1.0, 0.311)	NA	NA	NA	NA	NA	NA	NA	NA	No	NA	HPRC,HGSVC,1KG-ONT	No	NA	NA	NA	NA	NA	NA
chr16:6779981	chr16-6779981-allele103569-65	INS	64	NA	0.01588502269288956,0.008645533141210375,0.0248015873015873,0.002982107355864811,0.022494887525562373	NA	RBFOX1(1.0, 0.311)	NA	NA	NA	NA	NA	NA	NA	NA	No	NA	HPRC,HGSVC	No	NA	NA	NA	NA	NA	NA
chr16:6780006	chr16-6780006-allele103584-1	DEL	312	NA	0.029500756429652043,0.001440922190201729,0.003968253968253968,0.0,0.0010224948875255625	0.0419919	RBFOX1(1.0, 0.311)	NA	NA	NA	NA	NA	NA	NA	NA	No	NA	HGSVC,1KG-ONT	No	NA	NA	NA	NA	NA	NA
chr16:6780074	chr16-6780074-allele103611-1	DEL	212	NA	0.0,0.010086455331412104,0.06746031746031746,0.0,0.012269938650306749	0.0155337	RBFOX1(1.0, 0.311)	NA	NA	NA	NA	NA	NA	NA	NA	No	NA	HGSVC,1KG-ONT	No	NA	NA	NA	NA	NA	NA
chr16:6780086	chr16-6780086-allele103618-1	DEL	184	NA	0.014372163388804841,0.005763688760806916,0.011904761904761904,0.012922465208747515,0.002044989775051125	0.00126765	RBFOX1(1.0, 0.311)	NA	NA	NA	NA	NA	NA	NA	NA	No	NA	HGSVC,1KG-ONT	No	NA	NA	NA	NA	NA	NA
chr16:6780098	chr16-6780098-allele103621-58	INS	57	NA	0.0,0.0,0.00992063492063492,0.0,0.02965235173824131	0.00657566	RBFOX1(1.0, 0.311)	NA	NA	NA	NA	NA	NA	NA	NA	No	NA	HPRC,HGSVC	No	NA	NA	NA	NA	NA	NA
chr16:6780121	chr16-6780121-allele103645-75	INS	74	NA	0.0,0.0,0.0,0.013916500994035786,0.0	0.00192551	RBFOX1(1.0, 0.311)	NA	NA	NA	NA	NA	NA	NA	NA	No	NA	HPRC,HGSVC	No	NA	NA	NA	NA	NA	NA
chr16:6780121	chr16-6780121-allele103638-65	INS	64	NA	0.0022692889561270802,0.021613832853025938,0.03373015873015873,0.018886679920477135,0.032719836400818	0.0146464	RBFOX1(1.0, 0.311)	NA	NA	NA	NA	NA	NA	NA	NA	No	NA	HPRC,HGSVC	No	NA	NA	NA	NA	NA	NA
chr16:6780121	chr16-6780121-allele103639-93	INS	92	NA	0.0015128593040847202,0.01585014409221902,0.017857142857142856,0.0009940357852882703,0.0010224948875255625	0.00311777	RBFOX1(1.0, 0.311)	NA	NA	NA	NA	NA	NA	NA	NA	No	NA	HPRC,HGSVC,1KG-ONT	No	NA	NA	NA	NA	NA	NA
chr16:6780128	chr16-6780128-allele103652-75	INS	74	NA	0.0,0.0,0.013888888888888888,0.0,0.0081799591002045	0.00327278	RBFOX1(1.0, 0.311)	NA	NA	NA	NA	NA	NA	NA	NA	No	NA	HPRC,HGSVC	No	NA	NA	NA	NA	NA	NA
chr16:6780191	chr16-6780191-allele103675-1	DEL	54	NA	0.028744326777609682,0.13256484149855907,0.05357142857142857,0.16401590457256462,0.10940695296523517	0.0416673	RBFOX1(1.0, 0.311)	NA	NA	NA	NA	NA	NA	NA	NA	No	NA	HPRC,HGSVC	No	NA	NA	NA	NA	NA	NA
chr16:6780321	chr16-6780321-allele103716-58	INS	57	NA	0.0045385779122541605,0.002881844380403458,0.0,0.012922465208747515,0.0	NA	RBFOX1(1.0, 0.311)	NA	NA	NA	NA	NA	NA	NA	NA	No	NA	HPRC,HGSVC	No	NA	NA	NA	NA	NA	NA
chr16:6780383	chr16-6780383-allele103742-1	DEL	73	NA	0.03479576399394856,0.007204610951008645,0.0,0.0019880715705765406,0.0	0.0496059	RBFOX1(1.0, 0.311)	NA	NA	NA	NA	NA	NA	NA	NA	No	NA	HPRC,HGSVC	No	NA	NA	NA	NA	NA	NA
chr16:6780402	chr16-6780402-allele103756-1	DEL	64	NA	0.0226928895612708,0.020172910662824207,0.003968253968253968,0.03876739562624255,0.016359918200409	NA	RBFOX1(1.0, 0.311)	NA	NA	NA	NA	NA	NA	NA	NA	No	NA	HGSVC	No	NA	NA	NA	NA	NA	NA
chr16:6780410	chr16-6780410-allele103758-77	INS	76	NA	0.00529500756429652,0.012968299711815562,0.000992063492063492,0.0,0.0	0.000472985	RBFOX1(1.0, 0.311)	NA	NA	NA	NA	NA	NA	NA	NA	No	NA	HPRC,HGSVC	No	NA	NA	NA	NA	NA	NA
chr16:6780412	chr16-6780412-allele103764-1	DEL	54	NA	0.015128593040847202,0.007204610951008645,0.000992063492063492,0.0,0.0	0.016921	RBFOX1(1.0, 0.311)	NA	NA	NA	NA	NA	NA	NA	NA	No	NA	HGSVC	No	NA	NA	NA	NA	NA	NA
chr16:6796061	chr16-6796061-allele104137-309	INS	308	NA	0.05219364599092285,0.0,0.00496031746031746,0.003976143141153081,0.002044989775051125	0.0730901	RBFOX1(1.0, 0.311)	NA	NA	NA	NA	NA	NA	NA	NA	No	NA	HPRC,HGSVC,1KG-ONT	Yes	NA	NA	NA	NA	NA	NA
chr16:6800189	chr16-6800189-allele104216-1	DEL	69	NA	0.09531013615733737,0.005763688760806916,0.0,0.0,0.0	0.158124	RBFOX1(1.0, 0.311)	NA	NA	NA	NA	NA	NA	NA	NA	No	NA	HPRC,HGSVC,1KG-ONT	Yes	NA	NA	NA	NA	NA	NA
chr16:6805531	chr16-6805531-allele104325-1	DEL	188	NA	0.029500756429652043,0.001440922190201729,0.0,0.0,0.0	0.051676	RBFOX1(1.0, 0.311)	NA	NA	NA	NA	NA	NA	NA	NA	No	NA	HPRC,HGSVC,1KG-ONT	Yes	NA	NA	NA	NA	NA	NA
chr16:6806817	chr16-6806817-allele104362-51	INS	50	NA	0.0007564296520423601,0.037463976945244955,0.002976190476190476,0.0,0.005112474437627812	0.00464309	RBFOX1(1.0, 0.311)	NA	NA	NA	NA	NA	NA	NA	NA	No	NA	HPRC,HGSVC,1KG-ONT	Yes	NA	NA	NA	NA	NA	NA
chr16:6806819	chr16-6806819-allele104369-63	INS	62	NA	0.0,0.0,0.000992063492063492,0.0,0.023517382413087935	0.00388133	RBFOX1(1.0, 0.311)	NA	NA	NA	NA	NA	NA	NA	NA	No	NA	HPRC,HGSVC,1KG-ONT	Yes	NA	NA	NA	NA	NA	NA
chr16:6806836	chr16-6806836-allele104380-55	INS	54	NA	0.0,0.012968299711815562,0.01488095238095238,0.004970178926441352,0.03885480572597137	0.0118771	RBFOX1(1.0, 0.311)	NA	NA	NA	NA	NA	NA	NA	NA	No	NA	HPRC,HGSVC,1KG-ONT	Yes	NA	NA	NA	NA	NA	NA
chr16:6806836	chr16-6806836-allele104381-52	INS	51	NA	0.0015128593040847202,0.037463976945244955,0.018849206349206348,0.0,0.014314928425357873	0.00814827	RBFOX1(1.0, 0.311)	NA	NA	NA	NA	NA	NA	NA	NA	No	NA	HPRC,HGSVC,1KG-ONT	Yes	NA	NA	NA	NA	NA	NA
chr16:6839147	chr16-6839147-allele105291-344	INS	343	NA	0.0015128593040847202,0.007204610951008645,0.0,0.040755467196819085,0.012269938650306749	0.00791232	RBFOX1(1.0, 0.311)	NA	NA	NA	NA	NA	NA	NA	NA	No	NA	HPRC,HGSVC,1KG-ONT	Yes	NA	NA	NA	NA	NA	NA
chr16:6839147	chr16-6839147-allele105290-325	INS	324	NA	0.0,0.0,0.0,0.0009940357852882703,0.0010224948875255625	NA	RBFOX1(1.0, 0.311)	NA	NA	NA	NA	NA	NA	NA	NA	No	NA	HPRC,HGSVC,1KG-ONT	Yes	NA	NA	NA	NA	NA	NA
chr16:6842163	chr16-6842163-allele105398-1538	INS	1537	NA	0.0,0.002881844380403458,0.003968253968253968,0.003976143141153081,0.002044989775051125	0.00161686	RBFOX1(1.0, 0.311)	NA	NA	NA	NA	NA	NA	NA	NA	No	ID=chr16_6842155_6842191;MOTIFS=AAAT;STRUC=(AAAT)n	No	Yes	NA	NA	NA	NA	NA	NA
chr16:6855845	chr16-6855845-allele105702-53	INS	52	NA	0.006051437216338881,0.0,0.0,0.0,0.0	0.0108963	RBFOX1(1.0, 0.311)	NA	NA	NA	NA	NA	NA	NA	NA	No	NA	HGSVC,1KG-ONT	Yes	NA	NA	NA	NA	NA	NA
chr16:6855845	chr16-6855845-allele105701-73	INS	72	NA	0.03252647503782148,0.001440922190201729,0.0,0.0009940357852882703,0.0	0.0550255	RBFOX1(1.0, 0.311)	NA	NA	NA	NA	NA	NA	NA	NA	No	NA	HGSVC,1KG-ONT	Yes	NA	NA	NA	NA	NA	NA
chr16:6859119	chr16-6859119-allele105775-78	INS	77	NA	0.0037821482602118004,0.0,0.0,0.0,0.003067484662576687	0.00224623	RBFOX1(1.0, 0.311)	NA	NA	NA	NA	NA	NA	NA	NA	No	NA	HPRC,HGSVC,1KG-ONT	Yes	NA	NA	NA	NA	NA	NA
chr16:6859119	chr16-6859119-allele105776-1	DEL	66	NA	0.12783661119515885,0.15273775216138327,0.16765873015873015,0.1848906560636183,0.2065439672801636	0.00918853	RBFOX1(1.0, 0.311)	NA	NA	NA	NA	NA	NA	NA	NA	No	NA	HPRC,HGSVC,1KG-ONT	No	NA	NA	NA	NA	NA	NA
chr16:6859127	chr16-6859127-allele105784-150	INS	149	NA	0.0007564296520423601,0.0,0.0,0.0,0.0	0.000918741	RBFOX1(1.0, 0.311)	NA	NA	NA	NA	NA	NA	NA	NA	No	NA	HPRC,HGSVC	Yes	NA	NA	NA	NA	NA	NA
chr16:6859129	chr16-6859129-allele105790-65	INS	64	NA	0.0,0.001440922190201729,0.0,0.0009940357852882703,0.0	NA	RBFOX1(1.0, 0.311)	NA	NA	NA	NA	NA	NA	NA	NA	No	NA	HPRC,HGSVC,1KG-ONT	Yes	NA	NA	NA	NA	NA	NA
chr16:6859129	chr16-6859129-allele105796-160	INS	159	NA	0.0015128593040847202,0.002881844380403458,0.0,0.003976143141153081,0.007157464212678937	0.00016664	RBFOX1(1.0, 0.311)	NA	NA	NA	NA	NA	NA	NA	NA	No	NA	HPRC,HGSVC	Yes	NA	NA	NA	NA	NA	NA
chr16:6859129	chr16-6859129-allele105792-89	INS	88	NA	0.0,0.001440922190201729,0.0,0.004970178926441352,0.0	0.000422056	RBFOX1(1.0, 0.311)	NA	NA	NA	NA	NA	NA	NA	NA	No	NA	HPRC,HGSVC,1KG-ONT	Yes	NA	NA	NA	NA	NA	NA
chr16:6859129	chr16-6859129-allele105788-91	INS	90	NA	0.01059001512859304,0.0,0.0,0.0009940357852882703,0.0	0.0171373	RBFOX1(1.0, 0.311)	NA	NA	NA	NA	NA	NA	NA	NA	No	NA	HPRC,HGSVC,1KG-ONT	Yes	NA	NA	NA	NA	NA	NA
chr16:6859129	chr16-6859129-allele105789-103	INS	102	NA	0.0037821482602118004,0.0,0.005952380952380952,0.0,0.0	0.000452194	RBFOX1(1.0, 0.311)	NA	NA	NA	NA	NA	NA	NA	NA	No	NA	HPRC,HGSVC,1KG-ONT	Yes	NA	NA	NA	NA	NA	NA
chr16:6859129	chr16-6859129-allele105797-62	INS	61	NA	0.0,0.0,0.000992063492063492,0.0,0.0	NA	RBFOX1(1.0, 0.311)	NA	NA	NA	NA	NA	NA	NA	NA	No	NA	HPRC,HGSVC,1KG-ONT	Yes	NA	NA	NA	NA	NA	NA
chr16:6859129	chr16-6859129-allele105795-77	INS	76	NA	0.0,0.0,0.000992063492063492,0.004970178926441352,0.00408997955010225	0.00133282	RBFOX1(1.0, 0.311)	NA	NA	NA	NA	NA	NA	NA	NA	No	NA	HPRC,HGSVC,1KG-ONT	Yes	NA	NA	NA	NA	NA	NA
chr16:6859129	chr16-6859129-allele105811-67	INS	66	NA	0.00529500756429652,0.0,0.0,0.0,0.006134969325153374	0.00208217	RBFOX1(1.0, 0.311)	NA	NA	NA	NA	NA	NA	NA	NA	No	NA	HPRC,HGSVC,1KG-ONT	Yes	NA	NA	NA	NA	NA	NA
chr16:6859129	chr16-6859129-allele105816-55	INS	54	NA	0.0007564296520423601,0.0,0.0,0.0,0.0	0.000918741	RBFOX1(1.0, 0.311)	NA	NA	NA	NA	NA	NA	NA	NA	No	NA	HPRC,HGSVC,1KG-ONT	Yes	NA	NA	NA	NA	NA	NA
chr16:6859129	chr16-6859129-allele105793-53	INS	52	NA	0.0015128593040847202,0.0,0.0,0.0,0.0	0.00234988	RBFOX1(1.0, 0.311)	NA	NA	NA	NA	NA	NA	NA	NA	No	NA	HPRC,HGSVC	Yes	NA	NA	NA	NA	NA	NA
chr16:6859129	chr16-6859129-allele105787-55	INS	54	NA	0.007564296520423601,0.0,0.0,0.0,0.0	0.0137297	RBFOX1(1.0, 0.311)	NA	NA	NA	NA	NA	NA	NA	NA	No	NA	HPRC,HGSVC,1KG-ONT	Yes	NA	NA	NA	NA	NA	NA
chr16:6859129	chr16-6859129-allele105791-67	INS	66	NA	0.00832072617246596,0.0,0.0,0.003976143141153081,0.0	0.00821341	RBFOX1(1.0, 0.311)	NA	NA	NA	NA	NA	NA	NA	NA	No	NA	HPRC,HGSVC,1KG-ONT	Yes	NA	NA	NA	NA	NA	NA
chr16:6859145	chr16-6859145-allele105835-67	INS	66	NA	0.006051437216338881,0.0,0.006944444444444444,0.0,0.006134969325153374	0.000251272	RBFOX1(1.0, 0.311)	NA	NA	NA	NA	NA	NA	NA	NA	No	NA	HPRC,HGSVC,1KG-ONT	Yes	NA	NA	NA	NA	NA	NA
chr16:6859153	chr16-6859153-allele105847-157	INS	156	NA	0.0015128593040847202,0.0,0.0,0.0,0.006134969325153374	NA	RBFOX1(1.0, 0.311)	NA	NA	NA	NA	NA	NA	NA	NA	No	NA	HPRC,HGSVC	Yes	NA	NA	NA	NA	NA	NA
chr16:6859153	chr16-6859153-allele105843-153	INS	152	NA	0.0037821482602118004,0.053314121037463975,0.061507936507936505,0.0536779324055666,0.07157464212678936	0.0357018	RBFOX1(1.0, 0.311)	NA	NA	NA	NA	NA	NA	NA	NA	No	NA	HPRC,HGSVC	Yes	NA	NA	NA	NA	NA	NA
chr16:6859153	chr16-6859153-allele105846-153	INS	152	NA	0.0,0.001440922190201729,0.0,0.0009940357852882703,0.0010224948875255625	3.94758e-05	RBFOX1(1.0, 0.311)	NA	NA	NA	NA	NA	NA	NA	NA	No	NA	HPRC,HGSVC	Yes	NA	NA	NA	NA	NA	NA
chr16:6859153	chr16-6859153-allele105842-142	INS	141	NA	0.0,0.0,0.005952380952380952,0.0,0.0010224948875255625	0.000778337	RBFOX1(1.0, 0.311)	NA	NA	NA	NA	NA	NA	NA	NA	No	NA	HPRC,HGSVC	Yes	NA	NA	NA	NA	NA	NA
chr16:6859155	chr16-6859155-allele105851-141	INS	140	NA	0.0,0.0,0.008928571428571428,0.0,0.0	0.0010336	RBFOX1(1.0, 0.311)	NA	NA	NA	NA	NA	NA	NA	NA	No	NA	HPRC,HGSVC	Yes	NA	NA	NA	NA	NA	NA
chr16:6859155	chr16-6859155-allele105865-131	INS	130	NA	0.0015128593040847202,0.0,0.0,0.0,0.0	0.00234988	RBFOX1(1.0, 0.311)	NA	NA	NA	NA	NA	NA	NA	NA	No	NA	HPRC,HGSVC	Yes	NA	NA	NA	NA	NA	NA
chr16:6859155	chr16-6859155-allele105850-77	INS	76	NA	0.08093797276853253,0.01585014409221902,0.0,0.0009940357852882703,0.0	0.120035	RBFOX1(1.0, 0.311)	NA	NA	NA	NA	NA	NA	NA	NA	No	NA	HPRC,HGSVC,1KG-ONT	Yes	NA	NA	NA	NA	NA	NA
chr16:6859155	chr16-6859155-allele105852-65	INS	64	NA	0.007564296520423601,0.001440922190201729,0.0,0.0,0.0	0.0113559	RBFOX1(1.0, 0.311)	NA	NA	NA	NA	NA	NA	NA	NA	No	NA	HPRC,HGSVC,1KG-ONT	Yes	NA	NA	NA	NA	NA	NA
chr16:6859155	chr16-6859155-allele105856-91	INS	90	NA	0.0022692889561270802,0.0,0.0,0.0009940357852882703,0.0	0.0019853	RBFOX1(1.0, 0.311)	NA	NA	NA	NA	NA	NA	NA	NA	No	NA	HPRC,HGSVC,1KG-ONT	Yes	NA	NA	NA	NA	NA	NA
chr16:6859155	chr16-6859155-allele105858-103	INS	102	NA	0.0007564296520423601,0.0,0.0,0.0,0.0	0.000918741	RBFOX1(1.0, 0.311)	NA	NA	NA	NA	NA	NA	NA	NA	No	NA	HPRC,HGSVC,1KG-ONT	Yes	NA	NA	NA	NA	NA	NA
chr16:6859164	chr16-6859164-allele105871-55	INS	54	NA	0.0007564296520423601,0.0,0.003968253968253968,0.0,0.0	NA	RBFOX1(1.0, 0.311)	NA	NA	NA	NA	NA	NA	NA	NA	No	NA	HPRC,HGSVC,1KG-ONT	Yes	NA	NA	NA	NA	NA	NA
chr16:6859164	chr16-6859164-allele105875-79	INS	78	NA	0.018910741301059002,0.012968299711815562,0.0,0.0,0.0	0.0193431	RBFOX1(1.0, 0.311)	NA	NA	NA	NA	NA	NA	NA	NA	No	NA	HPRC,HGSVC,1KG-ONT	Yes	NA	NA	NA	NA	NA	NA
chr16:6859164	chr16-6859164-allele105870-91	INS	90	NA	0.0022692889561270802,0.0,0.0,0.0,0.0	0.00377908	RBFOX1(1.0, 0.311)	NA	NA	NA	NA	NA	NA	NA	NA	No	NA	HPRC,HGSVC,1KG-ONT	Yes	NA	NA	NA	NA	NA	NA
chr16:6859164	chr16-6859164-allele105868-69	INS	68	NA	0.009077155824508321,0.0,0.0,0.0,0.0	0.0165556	RBFOX1(1.0, 0.311)	NA	NA	NA	NA	NA	NA	NA	NA	No	NA	HPRC,HGSVC,1KG-ONT	Yes	NA	NA	NA	NA	NA	NA
chr16:6859164	chr16-6859164-allele105877-81	INS	80	NA	0.0015128593040847202,0.0,0.0,0.0,0.0	0.00234988	RBFOX1(1.0, 0.311)	NA	NA	NA	NA	NA	NA	NA	NA	No	NA	HPRC,HGSVC,1KG-ONT	Yes	NA	NA	NA	NA	NA	NA
chr16:6859164	chr16-6859164-allele105880-127	INS	126	NA	0.0007564296520423601,0.0,0.0,0.0,0.0	0.000918741	RBFOX1(1.0, 0.311)	NA	NA	NA	NA	NA	NA	NA	NA	No	NA	HPRC,HGSVC	Yes	NA	NA	NA	NA	NA	NA
chr16:6859164	chr16-6859164-allele105872-101	INS	100	NA	0.0015128593040847202,0.0,0.0,0.0,0.0	0.00234988	RBFOX1(1.0, 0.311)	NA	NA	NA	NA	NA	NA	NA	NA	No	NA	HPRC,HGSVC,1KG-ONT	Yes	NA	NA	NA	NA	NA	NA
chr16:6859164	chr16-6859164-allele105876-67	INS	66	NA	0.0007564296520423601,0.0,0.00496031746031746,0.0,0.0	NA	RBFOX1(1.0, 0.311)	NA	NA	NA	NA	NA	NA	NA	NA	No	NA	HPRC,HGSVC,1KG-ONT	Yes	NA	NA	NA	NA	NA	NA
chr16:6859165	chr16-6859165-allele105883-65	INS	64	NA	0.0007564296520423601,0.01585014409221902,0.0,0.016898608349900597,0.0081799591002045	0.0050105	RBFOX1(1.0, 0.311)	NA	NA	NA	NA	NA	NA	NA	NA	No	NA	HPRC,HGSVC,1KG-ONT	Yes	NA	NA	NA	NA	NA	NA
chr16:6859174	chr16-6859174-allele105893-63	INS	62	NA	0.0030257186081694403,0.0,0.0,0.0,0.0	0.00520636	RBFOX1(1.0, 0.311)	NA	NA	NA	NA	NA	NA	NA	NA	No	NA	HPRC,HGSVC,1KG-ONT	Yes	NA	NA	NA	NA	NA	NA
chr16:6859174	chr16-6859174-allele105890-63	INS	62	NA	0.019667170953101363,0.001440922190201729,0.0,0.0,0.0	0.0338583	RBFOX1(1.0, 0.311)	NA	NA	NA	NA	NA	NA	NA	NA	No	NA	HPRC,HGSVC,1KG-ONT	Yes	NA	NA	NA	NA	NA	NA
chr16:6859184	chr16-6859184-allele105897-107	INS	106	NA	0.0015128593040847202,0.0,0.0,0.0,0.0	0.00234988	RBFOX1(1.0, 0.311)	NA	NA	NA	NA	NA	NA	NA	NA	No	NA	HPRC,HGSVC,1KG-ONT	Yes	NA	NA	NA	NA	NA	NA
chr16:6859187	chr16-6859187-allele105905-85	INS	84	NA	0.01739788199697428,0.007204610951008645,0.0,0.0019880715705765406,0.0	0.01943	RBFOX1(1.0, 0.311)	NA	NA	NA	NA	NA	NA	NA	NA	No	NA	HPRC,HGSVC,1KG-ONT	Yes	NA	NA	NA	NA	NA	NA
chr16:6859187	chr16-6859187-allele105906-95	INS	94	NA	0.0007564296520423601,0.0,0.0,0.003976143141153081,0.0	NA	RBFOX1(1.0, 0.311)	NA	NA	NA	NA	NA	NA	NA	NA	No	NA	HPRC,HGSVC,1KG-ONT	Yes	NA	NA	NA	NA	NA	NA
chr16:6859187	chr16-6859187-allele105910-105	INS	104	NA	0.0007564296520423601,0.0,0.0,0.0,0.0	0.000918741	RBFOX1(1.0, 0.311)	NA	NA	NA	NA	NA	NA	NA	NA	No	NA	HPRC,HGSVC,1KG-ONT	Yes	NA	NA	NA	NA	NA	NA
chr16:6859187	chr16-6859187-allele105909-149	INS	148	NA	0.0007564296520423601,0.0,0.0,0.0,0.0	0.000918741	RBFOX1(1.0, 0.311)	NA	NA	NA	NA	NA	NA	NA	NA	No	NA	HPRC,HGSVC	Yes	NA	NA	NA	NA	NA	NA
chr16:6859189	chr16-6859189-allele105912-59	INS	58	NA	0.009077155824508321,0.0,0.012896825396825396,0.0,0.0	0.00246217	RBFOX1(1.0, 0.311)	NA	NA	NA	NA	NA	NA	NA	NA	No	NA	HPRC,HGSVC,1KG-ONT	Yes	NA	NA	NA	NA	NA	NA
chr16:6859199	chr16-6859199-allele105922-147	INS	146	NA	0.0007564296520423601,0.0,0.0,0.0,0.0	0.000918741	RBFOX1(1.0, 0.311)	NA	NA	NA	NA	NA	NA	NA	NA	No	NA	HPRC,HGSVC	Yes	NA	NA	NA	NA	NA	NA
chr16:6859199	chr16-6859199-allele105917-83	INS	82	NA	0.012102874432677761,0.004322766570605188,0.0,0.0,0.0	0.0161887	RBFOX1(1.0, 0.311)	NA	NA	NA	NA	NA	NA	NA	NA	No	NA	HPRC,HGSVC,1KG-ONT	Yes	NA	NA	NA	NA	NA	NA
chr16:6907737	chr16-6907737-allele107263-1	DEL	702	NA	0.0015128593040847202,0.010086455331412104,0.007936507936507936,0.041749502982107355,0.005112474437627812	0.00871781	RBFOX1(1.0, 0.311)	NA	NA	NA	NA	NA	NA	NA	NA	No	NA	HGSVC,1KG-ONT	Yes	NA	NA	NA	NA	NA	NA
chr16:7008643	chr16-7008643-allele110044-1	DEL	318	NA	0.0030257186081694403,0.001440922190201729,0.011904761904761904,0.0,0.0010224948875255625	NA	RBFOX1(1.0, 0.311)	NA	NA	NA	NA	NA	NA	NA	NA	No	NA	HPRC,HGSVC	No	NA	NA	NA	NA	NA	NA
chr16:7008651	chr16-7008651-allele110049-1	DEL	321	NA	0.17095310136157338,0.04610951008645533,0.1626984126984127,0.03479125248508946,0.06952965235173825	0.0414067	RBFOX1(1.0, 0.311)	NA	NA	NA	NA	NA	NA	NA	NA	No	NA	HPRC,HGSVC	No	NA	NA	NA	NA	NA	NA
chr16:7008651	chr16-7008651-allele110050-1	DEL	349	NA	0.028744326777609682,0.002881844380403458,0.001984126984126984,0.0019880715705765406,0.006134969325153374	0.0317339	RBFOX1(1.0, 0.311)	NA	NA	NA	NA	NA	NA	NA	NA	No	NA	HPRC,HGSVC	No	NA	NA	NA	NA	NA	NA
chr16:7008654	chr16-7008654-allele110053-1	DEL	150	NA	0.0,0.01440922190201729,0.01488095238095238,0.002982107355864811,0.014314928425357873	0.00716721	RBFOX1(1.0, 0.311)	NA	NA	NA	NA	NA	NA	NA	NA	No	NA	HPRC,HGSVC,1KG-ONT	No	NA	NA	NA	NA	NA	NA
chr16:7008654	chr16-7008654-allele110054-1	DEL	212	NA	0.0045385779122541605,0.0,0.0,0.0,0.0	0.00805514	RBFOX1(1.0, 0.311)	NA	NA	NA	NA	NA	NA	NA	NA	No	NA	HPRC,HGSVC,1KG-ONT	No	NA	NA	NA	NA	NA	NA
chr16:7008659	chr16-7008659-allele110059-1	DEL	269	NA	0.006051437216338881,0.001440922190201729,0.0,0.0009940357852882703,0.0010224948875255625	0.00572634	RBFOX1(1.0, 0.311)	NA	NA	NA	NA	NA	NA	NA	NA	No	NA	HPRC,HGSVC,1KG-ONT	No	NA	NA	NA	NA	NA	NA
chr16:7008659	chr16-7008659-allele110057-1	DEL	173	NA	0.0015128593040847202,0.020172910662824207,0.05257936507936508,0.032803180914512925,0.028629856850715747	0.0209798	RBFOX1(1.0, 0.311)	NA	NA	NA	NA	NA	NA	NA	NA	No	NA	HPRC,HGSVC,1KG-ONT	No	NA	NA	NA	NA	NA	NA
chr16:7008659	chr16-7008659-allele110058-1	DEL	189	NA	0.0,0.002881844380403458,0.000992063492063492,0.012922465208747515,0.00408997955010225	0.00308022	RBFOX1(1.0, 0.311)	NA	NA	NA	NA	NA	NA	NA	NA	No	NA	HPRC,HGSVC,1KG-ONT	No	NA	NA	NA	NA	NA	NA
chr16:7008662	chr16-7008662-allele110061-811	INS	810	NA	0.0045385779122541605,0.0,0.001984126984126984,0.0,0.0	0.00448129	RBFOX1(1.0, 0.311)	NA	NA	NA	NA	NA	NA	NA	NA	No	NA	HGSVC	No	NA	NA	NA	NA	NA	NA
chr16:7008663	chr16-7008663-allele110062-1	DEL	55	NA	0.0045385779122541605,0.001440922190201729,0.005952380952380952,0.0009940357852882703,0.0	0.000493235	RBFOX1(1.0, 0.311)	NA	NA	NA	NA	NA	NA	NA	NA	No	NA	HPRC,HGSVC	No	NA	NA	NA	NA	NA	NA
chr16:7008663	chr16-7008663-allele110063-1	DEL	293	NA	0.08774583963691376,0.021613832853025938,0.013888888888888888,0.02286282306163022,0.011247443762781187	0.0688711	RBFOX1(1.0, 0.311)	NA	NA	NA	NA	NA	NA	NA	NA	No	NA	HPRC,HGSVC,1KG-ONT	No	NA	NA	NA	NA	NA	NA
chr16:7008670	chr16-7008670-allele110065-1	DEL	161	NA	0.0,0.01585014409221902,0.008928571428571428,0.007952286282306162,0.002044989775051125	0.00503679	RBFOX1(1.0, 0.311)	NA	NA	NA	NA	NA	NA	NA	NA	No	NA	HPRC,HGSVC,1KG-ONT	No	NA	NA	NA	NA	NA	NA
chr16:7008679	chr16-7008679-allele110071-1	DEL	233	NA	0.00832072617246596,0.002881844380403458,0.0,0.0,0.0	0.0110972	RBFOX1(1.0, 0.311)	NA	NA	NA	NA	NA	NA	NA	NA	No	NA	HPRC,HGSVC,1KG-ONT	No	NA	NA	NA	NA	NA	NA
chr16:7008737	chr16-7008737-allele110084-1	DEL	115	NA	0.00680786686838124,0.0,0.0,0.0,0.0	0.0123139	RBFOX1(1.0, 0.311)	NA	NA	NA	NA	NA	NA	NA	NA	No	NA	HPRC,HGSVC,1KG-ONT	No	NA	NA	NA	NA	NA	NA
chr16:7008768	chr16-7008768-allele110092-1	DEL	68	NA	0.009077155824508321,0.020172910662824207,0.0,0.018886679920477135,0.017382413087934562	0.000315943	RBFOX1(1.0, 0.311)	NA	NA	NA	NA	NA	NA	NA	NA	No	NA	HPRC,HGSVC	No	NA	NA	NA	NA	NA	NA
chr16:7008768	chr16-7008768-allele110094-1	DEL	148	NA	0.02193645990922844,0.001440922190201729,0.0,0.0,0.0010224948875255625	0.0358918	RBFOX1(1.0, 0.311)	NA	NA	NA	NA	NA	NA	NA	NA	No	NA	HPRC,HGSVC,1KG-ONT	No	NA	NA	NA	NA	NA	NA
chr16:7008768	chr16-7008768-allele110093-1	DEL	84	NA	0.0007564296520423601,0.0,0.0,0.0009940357852882703,0.0010224948875255625	NA	RBFOX1(1.0, 0.311)	NA	NA	NA	NA	NA	NA	NA	NA	No	NA	HPRC,HGSVC,1KG-ONT	No	NA	NA	NA	NA	NA	NA
chr16:7008840	chr16-7008840-allele110118-1	DEL	72	NA	0.0015128593040847202,0.005763688760806916,0.0,0.0,0.0	NA	RBFOX1(1.0, 0.311)	NA	NA	NA	NA	NA	NA	NA	NA	No	NA	HPRC,HGSVC	No	NA	NA	NA	NA	NA	NA
chr16:7008849	chr16-7008849-allele110123-1	DEL	60	NA	0.00832072617246596,0.0,0.007936507936507936,0.0,0.0	0.00442652	RBFOX1(1.0, 0.311)	NA	NA	NA	NA	NA	NA	NA	NA	No	NA	HPRC,HGSVC	No	NA	NA	NA	NA	NA	NA
chr16:7008876	chr16-7008876-allele110132-74	INS	73	NA	0.0,0.001440922190201729,0.0,0.0,0.0	NA	RBFOX1(1.0, 0.311)	NA	NA	NA	NA	NA	NA	NA	NA	No	NA	HPRC,HGSVC,1KG-ONT	No	NA	NA	NA	NA	NA	NA
chr16:7008888	chr16-7008888-allele110134-1	DEL	56	NA	0.0,0.0,0.0,0.0,0.002044989775051125	NA	RBFOX1(1.0, 0.311)	NA	NA	NA	NA	NA	NA	NA	NA	No	NA	HPRC,HGSVC	No	NA	NA	NA	NA	NA	NA
chr16:7008895	chr16-7008895-allele110136-1	DEL	53	NA	0.0015128593040847202,0.0,0.0,0.0,0.0	0.00234988	RBFOX1(1.0, 0.311)	NA	NA	NA	NA	NA	NA	NA	NA	No	NA	HPRC	No	NA	NA	NA	NA	NA	NA
chr16:7008904	chr16-7008904-allele110138-1	DEL	132	NA	0.00529500756429652,0.011527377521613832,0.000992063492063492,0.0019880715705765406,0.0010224948875255625	NA	RBFOX1(1.0, 0.311)	NA	NA	NA	NA	NA	NA	NA	NA	No	NA	HPRC,HGSVC,1KG-ONT	No	NA	NA	NA	NA	NA	NA
chr16:7008904	chr16-7008904-allele110139-1	DEL	160	NA	0.0007564296520423601,0.010086455331412104,0.025793650793650792,0.004970178926441352,0.0	0.00516681	RBFOX1(1.0, 0.311)	NA	NA	NA	NA	NA	NA	NA	NA	No	NA	HPRC,HGSVC,1KG-ONT	No	NA	NA	NA	NA	NA	NA
chr16:7008919	chr16-7008919-allele110146-1	DEL	216	NA	0.0,0.0,0.002976190476190476,0.002982107355864811,0.0	0.000593574	RBFOX1(1.0, 0.311)	NA	NA	NA	NA	NA	NA	NA	NA	No	NA	HPRC,HGSVC,1KG-ONT	No	NA	NA	NA	NA	NA	NA
chr16:7008932	chr16-7008932-allele110150-53	INS	52	NA	0.0022692889561270802,0.001440922190201729,0.010912698412698412,0.0009940357852882703,0.0010224948875255625	NA	RBFOX1(1.0, 0.311)	NA	NA	NA	NA	NA	NA	NA	NA	No	NA	HPRC,HGSVC	No	NA	NA	NA	NA	NA	NA
chr16:7008935	chr16-7008935-allele110151-125	INS	124	NA	0.0,0.0,0.001984126984126984,0.0,0.0	NA	RBFOX1(1.0, 0.311)	NA	NA	NA	NA	NA	NA	NA	NA	No	NA	1KG-ONT	No	NA	NA	NA	NA	NA	NA
chr16:7008960	chr16-7008960-allele110158-1	DEL	76	NA	0.0030257186081694403,0.0,0.0,0.0,0.0	0.00520636	RBFOX1(1.0, 0.311)	NA	NA	NA	NA	NA	NA	NA	NA	No	NA	HPRC,HGSVC,1KG-ONT	No	NA	NA	NA	NA	NA	NA
chr16:7008960	chr16-7008960-allele110159-1	DEL	104	NA	0.0022692889561270802,0.0,0.0,0.0,0.0	0.00377908	RBFOX1(1.0, 0.311)	NA	NA	NA	NA	NA	NA	NA	NA	No	NA	HPRC,HGSVC,1KG-ONT	No	NA	NA	NA	NA	NA	NA
chr16:7008964	chr16-7008964-allele110160-77	INS	76	NA	0.0,0.001440922190201729,0.0,0.0,0.003067484662576687	0.000224143	RBFOX1(1.0, 0.311)	NA	NA	NA	NA	NA	NA	NA	NA	No	NA	HPRC,HGSVC,1KG-ONT	No	NA	NA	NA	NA	NA	NA
chr16:7008997	chr16-7008997-allele110171-1	DEL	68	NA	0.0007564296520423601,0.001440922190201729,0.0,0.0,0.0	NA	RBFOX1(1.0, 0.311)	NA	NA	NA	NA	NA	NA	NA	NA	No	NA	HPRC,HGSVC	No	NA	NA	NA	NA	NA	NA
chr16:7009024	chr16-7009024-allele110185-101	INS	100	NA	0.012102874432677761,0.021613832853025938,0.0,0.027833001988071572,0.018404907975460124	0.000146891	RBFOX1(1.0, 0.311)	NA	NA	NA	NA	NA	NA	NA	NA	No	NA	HPRC,1KG-ONT	No	NA	NA	NA	NA	NA	NA
chr16:7009061	chr16-7009061-allele110204-1	DEL	52	NA	0.0030257186081694403,0.018731988472622477,0.0,0.019880715705765408,0.018404907975460124	0.00485779	RBFOX1(1.0, 0.311)	NA	NA	NA	NA	NA	NA	NA	NA	No	NA	HPRC	No	NA	NA	NA	NA	NA	NA
chr16:7009077	chr16-7009077-allele110210-1	DEL	62	NA	0.0,0.0,0.0,0.0,0.002044989775051125	NA	RBFOX1(1.0, 0.311)	NA	NA	NA	NA	NA	NA	NA	NA	No	NA	HPRC,HGSVC	No	NA	NA	NA	NA	NA	NA
chr16:7009078	chr16-7009078-allele110212-1	DEL	56	NA	0.0045385779122541605,0.001440922190201729,0.0,0.0,0.0	0.00598883	RBFOX1(1.0, 0.311)	NA	NA	NA	NA	NA	NA	NA	NA	No	NA	HPRC,HGSVC	No	NA	NA	NA	NA	NA	NA
chr16:7021976	chr16-7021976-allele110487-75	INS	74	NA	0.0,0.001440922190201729,0.0,0.0009940357852882703,0.0	NA	RBFOX1(1.0, 0.311)	NA	NA	NA	NA	NA	NA	NA	NA	No	NA	HPRC,HGSVC,1KG-ONT	Yes	NA	NA	NA	NA	NA	NA
chr16:7022007	chr16-7022007-allele110492-51	INS	50	NA	0.04084720121028744,0.004322766570605188,0.002976190476190476,0.0,0.0	0.0620315	RBFOX1(1.0, 0.311)	NA	NA	NA	NA	NA	NA	NA	NA	No	NA	HPRC,HGSVC,1KG-ONT	Yes	NA	NA	NA	NA	NA	NA
chr16:7022007	chr16-7022007-allele110494-65	INS	64	NA	0.0045385779122541605,0.06051873198847262,0.001984126984126984,0.10536779324055666,0.04396728016359918	0.0289111	RBFOX1(1.0, 0.311)	NA	NA	NA	NA	NA	NA	NA	NA	No	NA	HPRC,HGSVC,1KG-ONT	Yes	NA	NA	NA	NA	NA	NA
chr16:7022007	chr16-7022007-allele110493-78	INS	77	NA	0.0015128593040847202,0.0,0.011904761904761904,0.0009940357852882703,0.022494887525562373	0.00371436	RBFOX1(1.0, 0.311)	NA	NA	NA	NA	NA	NA	NA	NA	No	NA	HPRC,HGSVC,1KG-ONT	Yes	NA	NA	NA	NA	NA	NA
chr16:7022007	chr16-7022007-allele110495-77	INS	76	NA	0.0,0.002881844380403458,0.00496031746031746,0.02186878727634195,0.003067484662576687	0.0053757	RBFOX1(1.0, 0.311)	NA	NA	NA	NA	NA	NA	NA	NA	No	NA	HPRC,HGSVC,1KG-ONT	Yes	NA	NA	NA	NA	NA	NA
chr16:7022007	chr16-7022007-allele110496-89	INS	88	NA	0.0,0.001440922190201729,0.0,0.0019880715705765406,0.0	3.94758e-05	RBFOX1(1.0, 0.311)	NA	NA	NA	NA	NA	NA	NA	NA	No	NA	HPRC,HGSVC	Yes	NA	NA	NA	NA	NA	NA
chr16:7022011	chr16-7022011-allele110497-69	INS	68	NA	0.0015128593040847202,0.0,0.0,0.0,0.0	0.00234988	RBFOX1(1.0, 0.311)	NA	NA	NA	NA	NA	NA	NA	NA	No	NA	HPRC,HGSVC,1KG-ONT	Yes	NA	NA	NA	NA	NA	NA
chr16:7022012	chr16-7022012-allele110499-66	INS	65	NA	0.0,0.0,0.005952380952380952,0.0,0.0	0.000593574	RBFOX1(1.0, 0.311)	NA	NA	NA	NA	NA	NA	NA	NA	No	NA	HPRC,HGSVC,1KG-ONT	Yes	NA	NA	NA	NA	NA	NA
chr16:7022012	chr16-7022012-allele110500-54	INS	53	NA	0.0,0.0,0.0,0.0009940357852882703,0.0	NA	RBFOX1(1.0, 0.311)	NA	NA	NA	NA	NA	NA	NA	NA	No	NA	HPRC,HGSVC,1KG-ONT	Yes	NA	NA	NA	NA	NA	NA
chr16:7022012	chr16-7022012-allele110498-56	INS	55	NA	0.0,0.0,0.020833333333333332,0.0,0.0	0.00317225	RBFOX1(1.0, 0.311)	NA	NA	NA	NA	NA	NA	NA	NA	No	NA	HPRC,HGSVC,1KG-ONT	Yes	NA	NA	NA	NA	NA	NA
chr16:7022013	chr16-7022013-allele110505-56	INS	55	NA	0.0007564296520423601,0.0,0.0,0.0,0.0	0.000918741	RBFOX1(1.0, 0.311)	NA	NA	NA	NA	NA	NA	NA	NA	No	NA	HPRC,HGSVC,1KG-ONT	Yes	NA	NA	NA	NA	NA	NA
chr16:7022013	chr16-7022013-allele110501-59	INS	58	NA	0.0,0.0,0.0,0.0,0.006134969325153374	0.000422056	RBFOX1(1.0, 0.311)	NA	NA	NA	NA	NA	NA	NA	NA	No	NA	HPRC,HGSVC,1KG-ONT	Yes	NA	NA	NA	NA	NA	NA
chr16:7022018	chr16-7022018-allele110516-60	INS	59	NA	0.0037821482602118004,0.0,0.0,0.0,0.00408997955010225	0.00151308	RBFOX1(1.0, 0.311)	NA	NA	NA	NA	NA	NA	NA	NA	No	NA	HPRC,HGSVC,1KG-ONT	Yes	NA	NA	NA	NA	NA	NA
chr16:7022024	chr16-7022024-allele110521-70	INS	69	NA	0.0,0.0,0.0,0.0009940357852882703,0.0	NA	RBFOX1(1.0, 0.311)	NA	NA	NA	NA	NA	NA	NA	NA	No	NA	HPRC,HGSVC,1KG-ONT	Yes	NA	NA	NA	NA	NA	NA
chr16:7022025	chr16-7022025-allele110522-52	INS	51	NA	0.0007564296520423601,0.001440922190201729,0.0,0.0,0.0	NA	RBFOX1(1.0, 0.311)	NA	NA	NA	NA	NA	NA	NA	NA	No	NA	HPRC,HGSVC,1KG-ONT	Yes	NA	NA	NA	NA	NA	NA
chr16:7022028	chr16-7022028-allele110524-73	INS	72	NA	0.0030257186081694403,0.001440922190201729,0.0,0.008946322067594433,0.0010224948875255625	NA	RBFOX1(1.0, 0.311)	NA	NA	NA	NA	NA	NA	NA	NA	No	NA	HPRC,HGSVC,1KG-ONT	Yes	NA	NA	NA	NA	NA	NA
chr16:7022030	chr16-7022030-allele110543-55	INS	54	NA	0.012102874432677761,0.0,0.0,0.0,0.0	0.0221214	RBFOX1(1.0, 0.311)	NA	NA	NA	NA	NA	NA	NA	NA	No	NA	HPRC,HGSVC,1KG-ONT	Yes	NA	NA	NA	NA	NA	NA
chr16:7022030	chr16-7022030-allele110545-67	INS	66	NA	0.0,0.0,0.020833333333333332,0.0,0.0	0.00317225	RBFOX1(1.0, 0.311)	NA	NA	NA	NA	NA	NA	NA	NA	No	NA	HPRC,HGSVC,1KG-ONT	Yes	NA	NA	NA	NA	NA	NA
chr16:7022030	chr16-7022030-allele110548-68	INS	67	NA	0.006051437216338881,0.0,0.0,0.0,0.0	0.0108963	RBFOX1(1.0, 0.311)	NA	NA	NA	NA	NA	NA	NA	NA	No	NA	HPRC,HGSVC,1KG-ONT	Yes	NA	NA	NA	NA	NA	NA
chr16:7022030	chr16-7022030-allele110551-86	INS	85	NA	0.0,0.0,0.0,0.005964214711729622,0.0	0.000593574	RBFOX1(1.0, 0.311)	NA	NA	NA	NA	NA	NA	NA	NA	No	NA	HPRC,HGSVC	Yes	NA	NA	NA	NA	NA	NA
chr16:7022030	chr16-7022030-allele110529-56	INS	55	NA	0.046142208774583963,0.005763688760806916,0.0,0.0,0.0	0.0750678	RBFOX1(1.0, 0.311)	NA	NA	NA	NA	NA	NA	NA	NA	No	NA	HPRC,HGSVC,1KG-ONT	Yes	NA	NA	NA	NA	NA	NA
chr16:7022030	chr16-7022030-allele110531-74	INS	73	NA	0.0007564296520423601,0.0,0.0,0.0,0.0	0.000918741	RBFOX1(1.0, 0.311)	NA	NA	NA	NA	NA	NA	NA	NA	No	NA	HPRC,HGSVC,1KG-ONT	Yes	NA	NA	NA	NA	NA	NA
chr16:7022030	chr16-7022030-allele110530-62	INS	61	NA	0.01059001512859304,0.001440922190201729,0.0,0.0,0.0	0.0171373	RBFOX1(1.0, 0.311)	NA	NA	NA	NA	NA	NA	NA	NA	No	NA	HPRC,HGSVC,1KG-ONT	Yes	NA	NA	NA	NA	NA	NA
chr16:7022030	chr16-7022030-allele110550-80	INS	79	NA	0.0007564296520423601,0.0,0.0,0.0,0.0	0.000918741	RBFOX1(1.0, 0.311)	NA	NA	NA	NA	NA	NA	NA	NA	No	NA	HPRC,HGSVC,1KG-ONT	Yes	NA	NA	NA	NA	NA	NA
chr16:7022033	chr16-7022033-allele110552-68	INS	67	NA	0.12556732223903178,0.11671469740634005,0.1775793650793651,0.11829025844930417,0.3282208588957055	0.0137221	RBFOX1(1.0, 0.311)	NA	NA	NA	NA	NA	NA	NA	NA	No	NA	HPRC,HGSVC,1KG-ONT	Yes	NA	NA	NA	NA	NA	NA
chr16:7022035	chr16-7022035-allele110553-70	INS	69	NA	0.0030257186081694403,0.0,0.0,0.0,0.0	0.00520636	RBFOX1(1.0, 0.311)	NA	NA	NA	NA	NA	NA	NA	NA	No	NA	HPRC,HGSVC,1KG-ONT	Yes	NA	NA	NA	NA	NA	NA
chr16:7022044	chr16-7022044-allele110556-61	INS	60	NA	0.0015128593040847202,0.0,0.0,0.0,0.0	0.00234988	RBFOX1(1.0, 0.311)	NA	NA	NA	NA	NA	NA	NA	NA	No	NA	HPRC,HGSVC,1KG-ONT	Yes	NA	NA	NA	NA	NA	NA
chr16:7022046	chr16-7022046-allele110557-84	INS	83	NA	0.11800302571860817,0.16138328530259366,0.1974206349206349,0.13518886679920478,0.39775051124744376	0.035822	RBFOX1(1.0, 0.311)	NA	NA	NA	NA	NA	NA	NA	NA	No	NA	HPRC,HGSVC	Yes	NA	NA	NA	NA	NA	NA
chr16:7022047	chr16-7022047-allele110558-82	INS	81	NA	0.0007564296520423601,0.001440922190201729,0.002976190476190476,0.0,0.0010224948875255625	NA	RBFOX1(1.0, 0.311)	NA	NA	NA	NA	NA	NA	NA	NA	No	NA	HPRC,HGSVC,1KG-ONT	Yes	NA	NA	NA	NA	NA	NA
chr16:7022050	chr16-7022050-allele110561-59	INS	58	NA	0.015128593040847202,0.002881844380403458,0.0,0.0,0.0	0.0234271	RBFOX1(1.0, 0.311)	NA	NA	NA	NA	NA	NA	NA	NA	No	NA	HPRC,HGSVC,1KG-ONT	Yes	NA	NA	NA	NA	NA	NA
chr16:7022050	chr16-7022050-allele110560-54	INS	53	NA	0.0022692889561270802,0.0,0.0,0.0,0.0	0.00377908	RBFOX1(1.0, 0.311)	NA	NA	NA	NA	NA	NA	NA	NA	No	NA	HPRC,HGSVC,1KG-ONT	Yes	NA	NA	NA	NA	NA	NA
chr16:7022069	chr16-7022069-allele110562-52	INS	51	NA	0.0007564296520423601,0.0,0.0,0.0,0.0	0.000918741	RBFOX1(1.0, 0.311)	NA	NA	NA	NA	NA	NA	NA	NA	No	NA	HPRC,HGSVC,1KG-ONT	Yes	NA	NA	NA	NA	NA	NA
chr16:7029058	chr16-7029058-allele110734-1	DEL	124	NA	0.06883509833585477,0.004322766570605188,0.0,0.0,0.0	0.11621	RBFOX1(1.0, 0.311)	NA	NA	NA	NA	NA	NA	NA	NA	No	NA	HPRC,HGSVC,1KG-ONT	No	NA	NA	NA	NA	NA	NA
chr16:7029059	chr16-7029059-allele110735-55	INS	54	NA	0.0,0.0,0.0,0.0,0.003067484662576687	3.94758e-05	RBFOX1(1.0, 0.311)	NA	NA	NA	NA	NA	NA	NA	NA	No	NA	No	No	NA	NA	NA	NA	NA	NA
chr16:7029100	chr16-7029100-allele110764-1	DEL	104	NA	0.0113464447806354,0.0,0.0,0.0019880715705765406,0.0	0.0165726	RBFOX1(1.0, 0.311)	NA	NA	NA	NA	NA	NA	NA	NA	No	NA	HPRC,HGSVC,1KG-ONT	No	NA	NA	NA	NA	NA	NA
chr16:7029106	chr16-7029106-allele110766-1	DEL	130	NA	0.0022692889561270802,0.001440922190201729,0.0,0.0,0.0	0.0019853	RBFOX1(1.0, 0.311)	NA	NA	NA	NA	NA	NA	NA	NA	No	NA	HPRC,HGSVC,1KG-ONT	No	NA	NA	NA	NA	NA	NA
chr16:7029108	chr16-7029108-allele110769-1	DEL	96	NA	0.019667170953101363,0.018731988472622477,0.017857142857142856,0.002982107355864811,0.041922290388548056	NA	RBFOX1(1.0, 0.311)	NA	NA	NA	NA	NA	NA	NA	NA	No	NA	HPRC,HGSVC,1KG-ONT	No	NA	NA	NA	NA	NA	NA
chr16:7029114	chr16-7029114-allele110771-1	DEL	90	NA	0.025718608169440244,0.037463976945244955,0.1527777777777778,0.030815109343936383,0.081799591002045	0.0224427	RBFOX1(1.0, 0.311)	NA	NA	NA	NA	NA	NA	NA	NA	No	NA	HPRC,HGSVC,1KG-ONT	No	NA	NA	NA	NA	NA	NA
chr16:7029139	chr16-7029139-allele110775-1	DEL	82	NA	0.0022692889561270802,0.007204610951008645,0.01984126984126984,0.0,0.0010224948875255625	0.00136903	RBFOX1(1.0, 0.311)	NA	NA	NA	NA	NA	NA	NA	NA	No	NA	HPRC,HGSVC,1KG-ONT	No	NA	NA	NA	NA	NA	NA
chr16:7146991	chr16-7146991-allele113703-901	INS	900	NA	0.00680786686838124,0.11527377521613832,0.06746031746031746,0.08846918489065607,0.10736196319018405	0.054263	RBFOX1(1.0, 0.311)	NA	NA	NA	NA	NA	NA	NA	NA	No	NA	HPRC,HGSVC,1KG-ONT	No	NA	NA	NA	NA	NA	NA
chr16:7147041	chr16-7147041-allele113720-907	INS	906	NA	0.0007564296520423601,0.0,0.0,0.0,0.0	0.000918741	RBFOX1(1.0, 0.311)	NA	NA	NA	NA	NA	NA	NA	NA	No	NA	HPRC,HGSVC,1KG-ONT	No	NA	NA	NA	NA	NA	NA
chr16:7147041	chr16-7147041-allele113738-900	INS	899	NA	0.0007564296520423601,0.01440922190201729,0.0,0.0,0.0	0.00026671	RBFOX1(1.0, 0.311)	NA	NA	NA	NA	NA	NA	NA	NA	No	NA	HPRC,HGSVC,1KG-ONT	No	NA	NA	NA	NA	NA	NA
chr16:7147041	chr16-7147041-allele113724-909	INS	908	NA	0.0022692889561270802,0.0,0.0,0.0,0.0	0.00377908	RBFOX1(1.0, 0.311)	NA	NA	NA	NA	NA	NA	NA	NA	No	NA	HPRC,HGSVC,1KG-ONT	No	NA	NA	NA	NA	NA	NA
chr16:7147041	chr16-7147041-allele113721-900	INS	899	NA	0.0037821482602118004,0.0,0.0,0.0,0.0	0.00663171	RBFOX1(1.0, 0.311)	NA	NA	NA	NA	NA	NA	NA	NA	No	NA	HPRC,HGSVC,1KG-ONT	No	NA	NA	NA	NA	NA	NA
chr16:7147041	chr16-7147041-allele113715-898	INS	897	NA	0.009833585476550681,0.07780979827089338,0.054563492063492064,0.05268389662027833,0.08384458077709611	0.0314615	RBFOX1(1.0, 0.311)	NA	NA	NA	NA	NA	NA	NA	NA	No	NA	HPRC,HGSVC,1KG-ONT	No	NA	NA	NA	NA	NA	NA
chr16:7147041	chr16-7147041-allele113713-899	INS	898	NA	0.03252647503782148,0.0,0.0,0.0,0.0	0.0593833	RBFOX1(1.0, 0.311)	NA	NA	NA	NA	NA	NA	NA	NA	No	NA	HPRC,HGSVC,1KG-ONT	No	NA	NA	NA	NA	NA	NA
chr16:7147041	chr16-7147041-allele113729-903	INS	902	NA	0.0007564296520423601,0.0,0.007936507936507936,0.0,0.0	NA	RBFOX1(1.0, 0.311)	NA	NA	NA	NA	NA	NA	NA	NA	No	NA	HPRC,HGSVC,1KG-ONT	No	NA	NA	NA	NA	NA	NA
chr16:7147041	chr16-7147041-allele113723-900	INS	899	NA	0.0030257186081694403,0.0,0.0,0.0,0.0	0.00520636	RBFOX1(1.0, 0.311)	NA	NA	NA	NA	NA	NA	NA	NA	No	NA	HPRC,HGSVC,1KG-ONT	No	NA	NA	NA	NA	NA	NA
chr16:7147041	chr16-7147041-allele113719-902	INS	901	NA	0.023449319213313162,0.004322766570605188,0.0,0.0,0.0	0.0366491	RBFOX1(1.0, 0.311)	NA	NA	NA	NA	NA	NA	NA	NA	No	NA	HPRC,HGSVC,1KG-ONT	No	NA	NA	NA	NA	NA	NA
chr16:7147041	chr16-7147041-allele113714-904	INS	903	NA	0.007564296520423601,0.0,0.0,0.003976143141153081,0.0	0.00698807	RBFOX1(1.0, 0.311)	NA	NA	NA	NA	NA	NA	NA	NA	No	NA	HPRC,HGSVC,1KG-ONT	No	NA	NA	NA	NA	NA	NA
chr16:7147041	chr16-7147041-allele113711-903	INS	902	NA	0.04084720121028744,0.08213256484149856,0.08333333333333333,0.07952286282306163,0.1196319018404908	0.017191	RBFOX1(1.0, 0.311)	NA	NA	NA	NA	NA	NA	NA	NA	No	NA	HPRC,HGSVC,1KG-ONT	No	NA	NA	NA	NA	NA	NA
chr16:7147041	chr16-7147041-allele113725-908	INS	907	NA	0.006051437216338881,0.001440922190201729,0.0,0.0,0.0	0.00875367	RBFOX1(1.0, 0.311)	NA	NA	NA	NA	NA	NA	NA	NA	No	NA	HPRC,HGSVC,1KG-ONT	No	NA	NA	NA	NA	NA	NA
chr16:7147041	chr16-7147041-allele113726-910	INS	909	NA	0.0015128593040847202,0.0,0.0,0.0,0.0	0.00234988	RBFOX1(1.0, 0.311)	NA	NA	NA	NA	NA	NA	NA	NA	No	NA	HPRC,HGSVC,1KG-ONT	No	NA	NA	NA	NA	NA	NA
chr16:7147041	chr16-7147041-allele113722-905	INS	904	NA	0.0113464447806354,0.001440922190201729,0.0,0.0,0.0	0.0185365	RBFOX1(1.0, 0.311)	NA	NA	NA	NA	NA	NA	NA	NA	No	NA	HPRC,HGSVC,1KG-ONT	No	NA	NA	NA	NA	NA	NA
chr16:7147041	chr16-7147041-allele113718-904	INS	903	NA	0.0226928895612708,0.005763688760806916,0.001984126984126984,0.002982107355864811,0.0081799591002045	0.0168781	RBFOX1(1.0, 0.311)	NA	NA	NA	NA	NA	NA	NA	NA	No	NA	HPRC,HGSVC,1KG-ONT	No	NA	NA	NA	NA	NA	NA
chr16:7147041	chr16-7147041-allele113732-910	INS	909	NA	0.0037821482602118004,0.001440922190201729,0.0,0.0,0.006134969325153374	0.00022888	RBFOX1(1.0, 0.311)	NA	NA	NA	NA	NA	NA	NA	NA	No	NA	HPRC,HGSVC,1KG-ONT	No	NA	NA	NA	NA	NA	NA
chr16:7147041	chr16-7147041-allele113709-905	INS	904	NA	0.5877458396369137,0.4106628242074928,0.47619047619047616,0.452286282306163,0.5010224948875256	0.0296115	RBFOX1(1.0, 0.311)	NA	NA	NA	NA	NA	NA	NA	NA	No	NA	HPRC,HGSVC,1KG-ONT	No	NA	NA	NA	NA	NA	NA
chr16:7147041	chr16-7147041-allele113727-903	INS	902	NA	0.0022692889561270802,0.001440922190201729,0.0,0.0,0.0	0.0019853	RBFOX1(1.0, 0.311)	NA	NA	NA	NA	NA	NA	NA	NA	No	NA	HPRC,HGSVC,1KG-ONT	No	NA	NA	NA	NA	NA	NA
chr16:7147041	chr16-7147041-allele113733-896	INS	895	NA	0.0015128593040847202,0.002881844380403458,0.005952380952380952,0.011928429423459244,0.002044989775051125	0.00148252	RBFOX1(1.0, 0.311)	NA	NA	NA	NA	NA	NA	NA	NA	No	NA	HPRC,HGSVC,1KG-ONT	No	NA	NA	NA	NA	NA	NA
chr16:7147041	chr16-7147041-allele113734-905	INS	904	NA	0.0022692889561270802,0.0,0.0,0.0,0.0081799591002045	NA	RBFOX1(1.0, 0.311)	NA	NA	NA	NA	NA	NA	NA	NA	No	NA	HPRC,HGSVC,1KG-ONT	No	NA	NA	NA	NA	NA	NA
chr16:7147041	chr16-7147041-allele113712-920	INS	919	NA	0.007564296520423601,0.12680115273775217,0.001984126984126984,0.08449304174950298,0.02556237218813906	0.0261037	RBFOX1(1.0, 0.311)	NA	NA	NA	NA	NA	NA	NA	NA	No	NA	HPRC,HGSVC,1KG-ONT	No	NA	NA	NA	NA	NA	NA
chr16:7147041	chr16-7147041-allele113717-904	INS	903	NA	0.019667170953101363,0.0,0.0,0.0,0.0	0.0361263	RBFOX1(1.0, 0.311)	NA	NA	NA	NA	NA	NA	NA	NA	No	NA	HPRC,HGSVC,1KG-ONT	No	NA	NA	NA	NA	NA	NA
chr16:7147041	chr16-7147041-allele113730-906	INS	905	NA	0.0015128593040847202,0.010086455331412104,0.04365079365079365,0.017892644135188866,0.024539877300613498	0.014407	RBFOX1(1.0, 0.311)	NA	NA	NA	NA	NA	NA	NA	NA	No	NA	HPRC,HGSVC,1KG-ONT	No	NA	NA	NA	NA	NA	NA
chr16:7147041	chr16-7147041-allele113716-896	INS	895	NA	0.00832072617246596,0.001440922190201729,0.0,0.0,0.0	0.0129393	RBFOX1(1.0, 0.311)	NA	NA	NA	NA	NA	NA	NA	NA	No	NA	HPRC,HGSVC,1KG-ONT	No	NA	NA	NA	NA	NA	NA
chr16:7161262	chr16-7161262-allele114101-142	INS	141	NA	0.01361573373676248,0.0,0.0,0.0,0.0	0.0249879	RBFOX1(1.0, 0.311)	NA	NA	NA	NA	NA	NA	NA	NA	No	NA	HPRC,HGSVC,1KG-ONT	No	NA	NA	NA	NA	NA	NA
chr16:7176222	chr16-7176222-allele114398-314	INS	313	NA	0.01059001512859304,0.001440922190201729,0.0,0.0,0.0	0.0171373	RBFOX1(1.0, 0.311)	NA	NA	NA	NA	NA	NA	NA	NA	No	NA	HPRC,HGSVC,1KG-ONT	Yes	NA	NA	NA	NA	NA	NA
chr16:7176222	chr16-7176222-allele114408-331	INS	330	NA	0.0022692889561270802,0.002881844380403458,0.0,0.0019880715705765406,0.009202453987730062	NA	RBFOX1(1.0, 0.311)	NA	NA	NA	NA	NA	NA	NA	NA	No	NA	HPRC,HGSVC,1KG-ONT	Yes	NA	NA	NA	NA	NA	NA
chr16:7176222	chr16-7176222-allele114411-335	INS	334	NA	0.0015128593040847202,0.0,0.0,0.003976143141153081,0.0	NA	RBFOX1(1.0, 0.311)	NA	NA	NA	NA	NA	NA	NA	NA	No	NA	HPRC,HGSVC,1KG-ONT	Yes	NA	NA	NA	NA	NA	NA
chr16:7176222	chr16-7176222-allele114399-334	INS	333	NA	0.30030257186081694,0.11239193083573487,0.3005952380952381,0.09045725646123261,0.19938650306748465	0.0409762	RBFOX1(1.0, 0.311)	NA	NA	NA	NA	NA	NA	NA	NA	No	NA	HPRC,HGSVC,1KG-ONT	Yes	NA	NA	NA	NA	NA	NA
chr16:7176222	chr16-7176222-allele114401-332	INS	331	NA	0.0007564296520423601,0.0,0.000992063492063492,0.0,0.0	NA	RBFOX1(1.0, 0.311)	NA	NA	NA	NA	NA	NA	NA	NA	No	NA	HPRC,HGSVC,1KG-ONT	Yes	NA	NA	NA	NA	NA	NA
chr16:7176222	chr16-7176222-allele114416-343	INS	342	NA	0.0,0.0,0.022817460317460316,0.0,0.005112474437627812	0.00459223	RBFOX1(1.0, 0.311)	NA	NA	NA	NA	NA	NA	NA	NA	No	NA	HPRC,HGSVC,1KG-ONT	Yes	NA	NA	NA	NA	NA	NA
chr16:7176222	chr16-7176222-allele114417-314	INS	313	NA	0.0015128593040847202,0.0,0.0,0.0,0.0	0.00234988	RBFOX1(1.0, 0.311)	NA	NA	NA	NA	NA	NA	NA	NA	No	NA	HPRC,HGSVC,1KG-ONT	Yes	NA	NA	NA	NA	NA	NA
chr16:7176222	chr16-7176222-allele114413-317	INS	316	NA	0.0,0.021613832853025938,0.0,0.0,0.0	0.00218897	RBFOX1(1.0, 0.311)	NA	NA	NA	NA	NA	NA	NA	NA	No	NA	HPRC,HGSVC,1KG-ONT	Yes	NA	NA	NA	NA	NA	NA
chr16:7176222	chr16-7176222-allele114410-315	INS	314	NA	0.0030257186081694403,0.0,0.0,0.0,0.0	0.00520636	RBFOX1(1.0, 0.311)	NA	NA	NA	NA	NA	NA	NA	NA	No	NA	HPRC,HGSVC,1KG-ONT	Yes	NA	NA	NA	NA	NA	NA
chr16:7176222	chr16-7176222-allele114415-331	INS	330	NA	0.0007564296520423601,0.0,0.0,0.0,0.0	0.000918741	RBFOX1(1.0, 0.311)	NA	NA	NA	NA	NA	NA	NA	NA	No	NA	HPRC,HGSVC,1KG-ONT	Yes	NA	NA	NA	NA	NA	NA
chr16:7176222	chr16-7176222-allele114400-333	INS	332	NA	0.009077155824508321,0.024495677233429394,0.015873015873015872,0.032803180914512925,0.06952965235173825	0.0125218	RBFOX1(1.0, 0.311)	NA	NA	NA	NA	NA	NA	NA	NA	No	NA	HPRC,HGSVC,1KG-ONT	Yes	NA	NA	NA	NA	NA	NA
chr16:7176222	chr16-7176222-allele114403-335	INS	334	NA	0.0022692889561270802,0.0,0.0,0.0,0.005112474437627812	NA	RBFOX1(1.0, 0.311)	NA	NA	NA	NA	NA	NA	NA	NA	No	NA	HPRC,HGSVC,1KG-ONT	Yes	NA	NA	NA	NA	NA	NA
chr16:7176222	chr16-7176222-allele114409-334	INS	333	NA	0.0,0.0,0.000992063492063492,0.0,0.0	NA	RBFOX1(1.0, 0.311)	NA	NA	NA	NA	NA	NA	NA	NA	No	NA	HPRC,HGSVC,1KG-ONT	Yes	NA	NA	NA	NA	NA	NA
chr16:7176222	chr16-7176222-allele114402-335	INS	334	NA	0.00832072617246596,0.001440922190201729,0.0,0.002982107355864811,0.0	0.00814511	RBFOX1(1.0, 0.311)	NA	NA	NA	NA	NA	NA	NA	NA	No	NA	HPRC,HGSVC,1KG-ONT	Yes	NA	NA	NA	NA	NA	NA
chr16:7176222	chr16-7176222-allele114405-334	INS	333	NA	0.0022692889561270802,0.0,0.0,0.0,0.0	0.00377908	RBFOX1(1.0, 0.311)	NA	NA	NA	NA	NA	NA	NA	NA	No	NA	HPRC,HGSVC,1KG-ONT	Yes	NA	NA	NA	NA	NA	NA
chr16:7176222	chr16-7176222-allele114418-336	INS	335	NA	0.0,0.002881844380403458,0.0,0.018886679920477135,0.011247443762781187	0.0053757	RBFOX1(1.0, 0.311)	NA	NA	NA	NA	NA	NA	NA	NA	No	NA	HPRC,HGSVC,1KG-ONT	Yes	NA	NA	NA	NA	NA	NA
chr16:7176222	chr16-7176222-allele114420-338	INS	337	NA	0.0007564296520423601,0.0,0.0,0.0,0.0	0.000918741	RBFOX1(1.0, 0.311)	NA	NA	NA	NA	NA	NA	NA	NA	No	NA	HPRC,HGSVC,1KG-ONT	Yes	NA	NA	NA	NA	NA	NA
chr16:7176222	chr16-7176222-allele114407-316	INS	315	NA	0.0037821482602118004,0.0,0.0,0.0,0.0	0.00663171	RBFOX1(1.0, 0.311)	NA	NA	NA	NA	NA	NA	NA	NA	No	NA	HPRC,HGSVC,1KG-ONT	Yes	NA	NA	NA	NA	NA	NA
chr16:7176222	chr16-7176222-allele114404-336	INS	335	NA	0.0030257186081694403,0.001440922190201729,0.0,0.0009940357852882703,0.0	0.00206069	RBFOX1(1.0, 0.311)	NA	NA	NA	NA	NA	NA	NA	NA	No	NA	HPRC,HGSVC,1KG-ONT	Yes	NA	NA	NA	NA	NA	NA
chr16:7186219	chr16-7186219-allele114609-1	DEL	176	NA	0.006051437216338881,0.03602305475504323,0.0744047619047619,0.0019880715705765406,0.015337423312883436	0.0128575	RBFOX1(1.0, 0.311)	NA	NA	NA	NA	NA	NA	NA	NA	No	NA	HPRC,HGSVC	No	NA	NA	NA	NA	NA	NA
chr16:7186219	chr16-7186219-allele114608-1	DEL	150	NA	0.13767019667170954,0.0446685878962536,0.15873015873015872,0.0268389662027833,0.05521472392638037	0.0238304	RBFOX1(1.0, 0.311)	NA	NA	NA	NA	NA	NA	NA	NA	No	NA	HPRC,HGSVC	No	NA	NA	NA	NA	NA	NA
chr16:7186219	chr16-7186219-allele114611-1	DEL	228	NA	0.0007564296520423601,0.001440922190201729,0.0,0.007952286282306162,0.0010224948875255625	0.000360376	RBFOX1(1.0, 0.311)	NA	NA	NA	NA	NA	NA	NA	NA	No	NA	HPRC,HGSVC	No	NA	NA	NA	NA	NA	NA
chr16:7186219	chr16-7186219-allele114610-1	DEL	202	NA	0.28290468986384265,0.15129682997118155,0.0873015873015873,0.15208747514910537,0.23415132924335377	0.0503142	RBFOX1(1.0, 0.311)	NA	NA	NA	NA	NA	NA	NA	NA	No	NA	HPRC,HGSVC	No	NA	NA	NA	NA	NA	NA
chr16:7186219	chr16-7186219-allele114607-1	DEL	98	NA	0.0,0.027377521613832854,0.001984126984126984,0.0437375745526839,0.03680981595092025	0.0182704	RBFOX1(1.0, 0.311)	NA	NA	NA	NA	NA	NA	NA	NA	No	NA	HPRC,HGSVC,1KG-ONT	No	NA	NA	NA	NA	NA	NA
chr16:7186226	chr16-7186226-allele114613-1	DEL	280	NA	0.0030257186081694403,0.0,0.0,0.0,0.0	0.00520636	RBFOX1(1.0, 0.311)	NA	NA	NA	NA	NA	NA	NA	NA	No	NA	HPRC,HGSVC	No	NA	NA	NA	NA	NA	NA
chr16:7186226	chr16-7186226-allele114612-1	DEL	254	NA	0.0045385779122541605,0.0,0.0,0.0,0.0	0.00805514	RBFOX1(1.0, 0.311)	NA	NA	NA	NA	NA	NA	NA	NA	No	NA	HPRC,HGSVC	No	NA	NA	NA	NA	NA	NA
chr16:7186230	chr16-7186230-allele114614-1	DEL	93	NA	0.0,0.0,0.006944444444444444,0.0,0.0	0.000631316	RBFOX1(1.0, 0.311)	NA	NA	NA	NA	NA	NA	NA	NA	No	NA	HPRC,HGSVC,1KG-ONT	No	NA	NA	NA	NA	NA	NA
chr16:7186239	chr16-7186239-allele114618-1	DEL	130	NA	0.11346444780635401,0.17579250720461095,0.012896825396825396,0.2514910536779324,0.13803680981595093	0.00292778	RBFOX1(1.0, 0.311)	NA	NA	NA	NA	NA	NA	NA	NA	No	NA	HPRC,HGSVC,1KG-ONT	No	NA	NA	NA	NA	NA	NA
chr16:7186239	chr16-7186239-allele114616-1	DEL	78	NA	0.025718608169440244,0.001440922190201729,0.025793650793650792,0.0,0.00408997955010225	0.0110639	RBFOX1(1.0, 0.311)	NA	NA	NA	NA	NA	NA	NA	NA	No	NA	HPRC,HGSVC,1KG-ONT	No	NA	NA	NA	NA	NA	NA
chr16:7186239	chr16-7186239-allele114615-1	DEL	52	NA	0.00529500756429652,0.0,0.0,0.004970178926441352,0.0	0.00272776	RBFOX1(1.0, 0.311)	NA	NA	NA	NA	NA	NA	NA	NA	No	NA	HPRC,HGSVC,1KG-ONT	No	NA	NA	NA	NA	NA	NA
chr16:7186239	chr16-7186239-allele114617-1	DEL	104	NA	0.05143721633888049,0.002881844380403458,0.012896825396825396,0.0,0.007157464212678937	0.0560328	RBFOX1(1.0, 0.311)	NA	NA	NA	NA	NA	NA	NA	NA	No	NA	HPRC,HGSVC,1KG-ONT	No	NA	NA	NA	NA	NA	NA
chr16:7186267	chr16-7186267-allele114620-1	DEL	52	NA	0.06656580937972768,0.021613832853025938,0.041666666666666664,0.02186878727634195,0.007157464212678937	0.0268433	RBFOX1(1.0, 0.311)	NA	NA	NA	NA	NA	NA	NA	NA	No	NA	HPRC,HGSVC,1KG-ONT	No	NA	NA	NA	NA	NA	NA
chr16:7186379	chr16-7186379-allele114628-1	DEL	54	NA	0.0022692889561270802,0.0,0.0,0.0,0.007157464212678937	NA	RBFOX1(1.0, 0.311)	NA	NA	NA	NA	NA	NA	NA	NA	No	NA	HPRC,HGSVC,1KG-ONT	No	NA	NA	NA	NA	NA	NA
chr16:7186508	chr16-7186508-allele114637-1	DEL	78	NA	0.0045385779122541605,0.0,0.01984126984126984,0.0,0.0	NA	RBFOX1(1.0, 0.311)	NA	NA	NA	NA	NA	NA	NA	NA	No	NA	HPRC,HGSVC,1KG-ONT	No	NA	NA	NA	NA	NA	NA
chr16:7186534	chr16-7186534-allele114640-1	DEL	52	NA	0.0015128593040847202,0.0,0.0,0.005964214711729622,0.0	NA	RBFOX1(1.0, 0.311)	NA	NA	NA	NA	NA	NA	NA	NA	No	NA	HPRC,HGSVC,1KG-ONT	No	NA	NA	NA	NA	NA	NA
chr16:7217027	chr16-7217027-allele115548-53	INS	52	NA	0.036308623298033284,0.01585014409221902,0.028769841269841268,0.03180914512922465,0.007157464212678937	0.00394245	RBFOX1(1.0, 0.311)	NA	NA	NA	NA	NA	NA	NA	NA	No	NA	No	Yes	NA	NA	NA	NA	NA	NA
chr16:7217059	chr16-7217059-allele115561-56	INS	55	NA	0.0007564296520423601,0.0,0.0,0.0,0.0	0.000918741	RBFOX1(1.0, 0.311)	NA	NA	NA	NA	NA	NA	NA	NA	No	NA	No	Yes	NA	NA	NA	NA	NA	NA
chr16:7225905	chr16-7225905-allele115842-65	INS	64	NA	0.0022692889561270802,0.0,0.0,0.0,0.0	0.00377908	RBFOX1(1.0, 0.311)	NA	NA	NA	NA	NA	NA	NA	NA	No	NA	HPRC,HGSVC,1KG-ONT	No	NA	NA	NA	NA	NA	NA
chr16:7225905	chr16-7225905-allele115843-63	INS	62	NA	0.00529500756429652,0.0,0.0,0.0,0.0	0.00947665	RBFOX1(1.0, 0.311)	NA	NA	NA	NA	NA	NA	NA	NA	No	NA	HPRC,HGSVC,1KG-ONT	No	NA	NA	NA	NA	NA	NA
chr16:7225905	chr16-7225905-allele115845-77	INS	76	NA	0.0037821482602118004,0.0,0.0,0.0,0.0	0.00663171	RBFOX1(1.0, 0.311)	NA	NA	NA	NA	NA	NA	NA	NA	No	NA	HPRC,HGSVC,1KG-ONT	No	NA	NA	NA	NA	NA	NA
chr16:7225905	chr16-7225905-allele115846-103	INS	102	NA	0.01059001512859304,0.0,0.0,0.0,0.0	0.0193739	RBFOX1(1.0, 0.311)	NA	NA	NA	NA	NA	NA	NA	NA	No	NA	No	No	NA	NA	NA	NA	NA	NA
chr16:7229634	chr16-7229634-allele115947-1	DEL	67	NA	0.0264750378214826,0.03025936599423631,0.061507936507936505,0.02485089463220676,0.03374233128834356	0.00152476	RBFOX1(1.0, 0.311)	NA	NA	NA	NA	NA	NA	NA	NA	No	NA	HPRC,HGSVC,1KG-ONT	No	NA	NA	NA	NA	NA	NA
chr16:7229663	chr16-7229663-allele115950-1	DEL	121	NA	0.031013615733736764,0.06051873198847262,0.03373015873015873,0.08151093439363817,0.041922290388548056	0.00523967	RBFOX1(1.0, 0.311)	NA	NA	NA	NA	NA	NA	NA	NA	No	NA	HPRC,HGSVC,1KG-ONT	Yes	NA	NA	NA	NA	NA	NA
chr16:7229663	chr16-7229663-allele115951-1	DEL	139	NA	0.01361573373676248,0.001440922190201729,0.000992063492063492,0.0,0.0	0.02071	RBFOX1(1.0, 0.311)	NA	NA	NA	NA	NA	NA	NA	NA	No	NA	HPRC,HGSVC,1KG-ONT	Yes	NA	NA	NA	NA	NA	NA
chr16:7229663	chr16-7229663-allele115949-1	DEL	103	NA	0.01664145234493192,0.012968299711815562,0.001984126984126984,0.014910536779324055,0.013292433537832311	0.00100129	RBFOX1(1.0, 0.311)	NA	NA	NA	NA	NA	NA	NA	NA	No	NA	HPRC,HGSVC,1KG-ONT	Yes	NA	NA	NA	NA	NA	NA
chr16:7229700	chr16-7229700-allele115953-1	DEL	67	NA	0.0007564296520423601,0.0,0.0,0.0,0.0	0.000918741	RBFOX1(1.0, 0.311)	NA	NA	NA	NA	NA	NA	NA	NA	No	NA	HPRC,HGSVC,1KG-ONT	No	NA	NA	NA	NA	NA	NA
chr16:7229737	chr16-7229737-allele115954-71	INS	70	NA	0.0,0.0,0.0,0.0,0.0010224948875255625	NA	RBFOX1(1.0, 0.311)	NA	NA	NA	NA	NA	NA	NA	NA	No	NA	HPRC,HGSVC,1KG-ONT	No	NA	NA	NA	NA	NA	NA
chr16:7229742	chr16-7229742-allele115963-55	INS	54	NA	0.0007564296520423601,0.0,0.000992063492063492,0.0,0.0	NA	RBFOX1(1.0, 0.311)	NA	NA	NA	NA	NA	NA	NA	NA	No	NA	HPRC,HGSVC,1KG-ONT	No	NA	NA	NA	NA	NA	NA
chr16:7229742	chr16-7229742-allele115967-91	INS	90	NA	0.0,0.0,0.000992063492063492,0.0,0.0	NA	RBFOX1(1.0, 0.311)	NA	NA	NA	NA	NA	NA	NA	NA	No	NA	HPRC,HGSVC,1KG-ONT	No	NA	NA	NA	NA	NA	NA
chr16:7229742	chr16-7229742-allele115970-271	INS	270	NA	0.0,0.002881844380403458,0.002976190476190476,0.0,0.016359918200409	0.00336841	RBFOX1(1.0, 0.311)	NA	NA	NA	NA	NA	NA	NA	NA	No	NA	HPRC,HGSVC,1KG-ONT	No	NA	NA	NA	NA	NA	NA
chr16:7229742	chr16-7229742-allele115957-364	INS	363	NA	0.0015128593040847202,0.0,0.0,0.0,0.0010224948875255625	0.00077342	RBFOX1(1.0, 0.311)	NA	NA	NA	NA	NA	NA	NA	NA	No	NA	HPRC,HGSVC,1KG-ONT	No	NA	NA	NA	NA	NA	NA
chr16:7229742	chr16-7229742-allele115959-73	INS	72	NA	0.0,0.0446685878962536,0.07043650793650794,0.007952286282306162,0.015337423312883436	0.0228085	RBFOX1(1.0, 0.311)	NA	NA	NA	NA	NA	NA	NA	NA	No	NA	HPRC,HGSVC,1KG-ONT	No	NA	NA	NA	NA	NA	NA
chr16:7229742	chr16-7229742-allele115971-91	INS	90	NA	0.0007564296520423601,0.0,0.0,0.0,0.0	0.000918741	RBFOX1(1.0, 0.311)	NA	NA	NA	NA	NA	NA	NA	NA	No	NA	HPRC,HGSVC,1KG-ONT	No	NA	NA	NA	NA	NA	NA
chr16:7229742	chr16-7229742-allele115962-109	INS	108	NA	0.0037821482602118004,0.001440922190201729,0.002976190476190476,0.0,0.0	0.00151308	RBFOX1(1.0, 0.311)	NA	NA	NA	NA	NA	NA	NA	NA	No	NA	HPRC,HGSVC,1KG-ONT	No	NA	NA	NA	NA	NA	NA
chr16:7229742	chr16-7229742-allele115966-73	INS	72	NA	0.0015128593040847202,0.004322766570605188,0.0,0.0,0.0	NA	RBFOX1(1.0, 0.311)	NA	NA	NA	NA	NA	NA	NA	NA	No	NA	HPRC,HGSVC,1KG-ONT	No	NA	NA	NA	NA	NA	NA
chr16:7229742	chr16-7229742-allele115961-73	INS	72	NA	0.0007564296520423601,0.0,0.0,0.0,0.0	0.000918741	RBFOX1(1.0, 0.311)	NA	NA	NA	NA	NA	NA	NA	NA	No	NA	HPRC,HGSVC,1KG-ONT	No	NA	NA	NA	NA	NA	NA
chr16:7229742	chr16-7229742-allele115964-55	INS	54	NA	0.0,0.001440922190201729,0.026785714285714284,0.004970178926441352,0.0	0.00549983	RBFOX1(1.0, 0.311)	NA	NA	NA	NA	NA	NA	NA	NA	No	NA	HPRC,HGSVC,1KG-ONT	No	NA	NA	NA	NA	NA	NA
chr16:7229744	chr16-7229744-allele115974-669	INS	668	NA	0.0022692889561270802,0.0,0.000992063492063492,0.0019880715705765406,0.0	0.000371588	RBFOX1(1.0, 0.311)	NA	NA	NA	NA	NA	NA	NA	NA	No	NA	HPRC,HGSVC,1KG-ONT	No	NA	NA	NA	NA	NA	NA
chr16:7229744	chr16-7229744-allele115976-307	INS	306	NA	0.0030257186081694403,0.0,0.0,0.0,0.0	0.00520636	RBFOX1(1.0, 0.311)	NA	NA	NA	NA	NA	NA	NA	NA	No	NA	HPRC,HGSVC,1KG-ONT	No	NA	NA	NA	NA	NA	NA
chr16:7229744	chr16-7229744-allele115973-771	INS	770	NA	0.0,0.0,0.000992063492063492,0.0,0.0	NA	RBFOX1(1.0, 0.311)	NA	NA	NA	NA	NA	NA	NA	NA	No	NA	HPRC,HGSVC,1KG-ONT	No	NA	NA	NA	NA	NA	NA
chr16:7229744	chr16-7229744-allele115979-1	DEL	90	NA	0.009833585476550681,0.01585014409221902,0.0,0.010934393638170975,0.003067484662576687	8.07551e-05	RBFOX1(1.0, 0.311)	NA	NA	NA	NA	NA	NA	NA	NA	No	NA	HPRC,HGSVC,1KG-ONT	Yes	NA	NA	NA	NA	NA	NA
chr16:7229744	chr16-7229744-allele115977-235	INS	234	NA	0.0007564296520423601,0.012968299711815562,0.06944444444444445,0.018886679920477135,0.011247443762781187	0.0185652	RBFOX1(1.0, 0.311)	NA	NA	NA	NA	NA	NA	NA	NA	No	NA	HPRC,HGSVC	No	NA	NA	NA	NA	NA	NA
chr16:7229744	chr16-7229744-allele115978-1	DEL	54	NA	0.01059001512859304,0.002881844380403458,0.0,0.0019880715705765406,0.010224948875255624	0.00362996	RBFOX1(1.0, 0.311)	NA	NA	NA	NA	NA	NA	NA	NA	No	NA	HPRC,HGSVC,1KG-ONT	No	NA	NA	NA	NA	NA	NA
chr16:7229760	chr16-7229760-allele115982-147	INS	146	NA	0.0,0.002881844380403458,0.001984126984126984,0.0019880715705765406,0.0010224948875255625	0.000778337	RBFOX1(1.0, 0.311)	NA	NA	NA	NA	NA	NA	NA	NA	No	NA	HPRC,HGSVC	No	NA	NA	NA	NA	NA	NA
chr16:7229762	chr16-7229762-allele115987-55	INS	54	NA	0.0037821482602118004,0.0,0.0,0.0,0.0	0.00663171	RBFOX1(1.0, 0.311)	NA	NA	NA	NA	NA	NA	NA	NA	No	NA	HPRC,HGSVC,1KG-ONT	No	NA	NA	NA	NA	NA	NA
chr16:7229762	chr16-7229762-allele115986-73	INS	72	NA	0.0,0.010086455331412104,0.0,0.0,0.0	0.000778337	RBFOX1(1.0, 0.311)	NA	NA	NA	NA	NA	NA	NA	NA	No	NA	HPRC,HGSVC,1KG-ONT	No	NA	NA	NA	NA	NA	NA
chr16:7229762	chr16-7229762-allele115983-883	INS	882	NA	0.0,0.0,0.0,0.0009940357852882703,0.0	NA	RBFOX1(1.0, 0.311)	NA	NA	NA	NA	NA	NA	NA	NA	No	NA	HPRC,HGSVC,1KG-ONT	No	NA	NA	NA	NA	NA	NA
chr16:7229780	chr16-7229780-allele115992-1	DEL	162	NA	0.02118003025718608,0.001440922190201729,0.0,0.0009940357852882703,0.0	0.0345152	RBFOX1(1.0, 0.311)	NA	NA	NA	NA	NA	NA	NA	NA	No	NA	HPRC,HGSVC	Yes	NA	NA	NA	NA	NA	NA
chr16:7229780	chr16-7229780-allele115993-1	DEL	180	NA	0.0,0.001440922190201729,0.010912698412698412,0.0009940357852882703,0.0010224948875255625	0.00207258	RBFOX1(1.0, 0.311)	NA	NA	NA	NA	NA	NA	NA	NA	No	NA	HPRC,HGSVC	Yes	NA	NA	NA	NA	NA	NA
chr16:7229780	chr16-7229780-allele115996-55	INS	54	NA	0.0022692889561270802,0.0,0.001984126984126984,0.0,0.0	0.000980669	RBFOX1(1.0, 0.311)	NA	NA	NA	NA	NA	NA	NA	NA	No	NA	HPRC,HGSVC,1KG-ONT	No	NA	NA	NA	NA	NA	NA
chr16:7229784	chr16-7229784-allele115998-1	DEL	67	NA	0.0007564296520423601,0.0,0.0,0.0,0.0	0.000918741	RBFOX1(1.0, 0.311)	NA	NA	NA	NA	NA	NA	NA	NA	No	NA	HPRC,HGSVC,1KG-ONT	No	NA	NA	NA	NA	NA	NA
chr16:7229798	chr16-7229798-allele116004-373	INS	372	NA	0.0015128593040847202,0.0,0.0,0.0,0.0	0.00234988	RBFOX1(1.0, 0.311)	NA	NA	NA	NA	NA	NA	NA	NA	No	NA	HPRC,HGSVC,1KG-ONT	No	NA	NA	NA	NA	NA	NA
chr16:7229798	chr16-7229798-allele116002-93	INS	92	NA	0.0,0.0,0.000992063492063492,0.0,0.0	NA	RBFOX1(1.0, 0.311)	NA	NA	NA	NA	NA	NA	NA	NA	No	NA	HPRC,HGSVC,1KG-ONT	No	NA	NA	NA	NA	NA	NA
chr16:7229798	chr16-7229798-allele116001-89	INS	88	NA	0.0007564296520423601,0.002881844380403458,0.000992063492063492,0.0019880715705765406,0.007157464212678937	0.000693256	RBFOX1(1.0, 0.311)	NA	NA	NA	NA	NA	NA	NA	NA	No	NA	HPRC,HGSVC,1KG-ONT	No	NA	NA	NA	NA	NA	NA
chr16:7229798	chr16-7229798-allele116003-111	INS	110	NA	0.0022692889561270802,0.001440922190201729,0.0,0.0,0.013292433537832311	NA	RBFOX1(1.0, 0.311)	NA	NA	NA	NA	NA	NA	NA	NA	No	NA	HPRC,HGSVC,1KG-ONT	No	NA	NA	NA	NA	NA	NA
chr16:7229798	chr16-7229798-allele116006-129	INS	128	NA	0.0037821482602118004,0.0,0.000992063492063492,0.0,0.0	0.00462462	RBFOX1(1.0, 0.311)	NA	NA	NA	NA	NA	NA	NA	NA	No	NA	HPRC,HGSVC	No	NA	NA	NA	NA	NA	NA
chr16:7229798	chr16-7229798-allele116000-165	INS	164	NA	0.0030257186081694403,0.0,0.0,0.0,0.0	0.00520636	RBFOX1(1.0, 0.311)	NA	NA	NA	NA	NA	NA	NA	NA	No	NA	HPRC,HGSVC	No	NA	NA	NA	NA	NA	NA
chr16:7229814	chr16-7229814-allele116011-401	INS	400	NA	0.0015128593040847202,0.0,0.005952380952380952,0.0,0.003067484662576687	NA	RBFOX1(1.0, 0.311)	NA	NA	NA	NA	NA	NA	NA	NA	No	NA	HPRC,HGSVC,1KG-ONT	No	NA	NA	NA	NA	NA	NA
chr16:7229814	chr16-7229814-allele116012-349	INS	348	NA	0.0,0.0,0.0,0.0,0.010224948875255624	0.00133282	RBFOX1(1.0, 0.311)	NA	NA	NA	NA	NA	NA	NA	NA	No	NA	HPRC,HGSVC,1KG-ONT	No	NA	NA	NA	NA	NA	NA
chr16:7229815	chr16-7229815-allele116013-183	INS	182	NA	0.0037821482602118004,0.007204610951008645,0.00496031746031746,0.0,0.011247443762781187	NA	RBFOX1(1.0, 0.311)	NA	NA	NA	NA	NA	NA	NA	NA	No	NA	HPRC,HGSVC	No	NA	NA	NA	NA	NA	NA
chr16:7229816	chr16-7229816-allele116014-73	INS	72	NA	0.01588502269288956,0.020172910662824207,0.003968253968253968,0.0,0.02965235173824131	NA	RBFOX1(1.0, 0.311)	NA	NA	NA	NA	NA	NA	NA	NA	No	NA	HPRC,HGSVC,1KG-ONT	No	NA	NA	NA	NA	NA	NA
chr16:7229816	chr16-7229816-allele116029-109	INS	108	NA	0.0,0.002881844380403458,0.000992063492063492,0.0019880715705765406,0.0	0.000408842	RBFOX1(1.0, 0.311)	NA	NA	NA	NA	NA	NA	NA	NA	No	NA	HPRC,HGSVC,1KG-ONT	No	NA	NA	NA	NA	NA	NA
chr16:7229816	chr16-7229816-allele116020-1	DEL	108	NA	0.0045385779122541605,0.012968299711815562,0.0496031746031746,0.0019880715705765406,0.03067484662576687	0.0100906	RBFOX1(1.0, 0.311)	NA	NA	NA	NA	NA	NA	NA	NA	No	NA	HPRC,HGSVC,1KG-ONT	Yes	NA	NA	NA	NA	NA	NA
chr16:7229816	chr16-7229816-allele116015-127	INS	126	NA	0.0022692889561270802,0.002881844380403458,0.005952380952380952,0.004970178926441352,0.018404907975460124	0.00225259	RBFOX1(1.0, 0.311)	NA	NA	NA	NA	NA	NA	NA	NA	No	NA	HPRC,HGSVC	No	NA	NA	NA	NA	NA	NA
chr16:7229816	chr16-7229816-allele116023-55	INS	54	NA	0.0007564296520423601,0.0,0.0,0.0,0.0	0.000918741	RBFOX1(1.0, 0.311)	NA	NA	NA	NA	NA	NA	NA	NA	No	NA	HPRC,HGSVC,1KG-ONT	No	NA	NA	NA	NA	NA	NA
chr16:7229816	chr16-7229816-allele116024-73	INS	72	NA	0.0007564296520423601,0.0,0.0,0.0,0.0	0.000918741	RBFOX1(1.0, 0.311)	NA	NA	NA	NA	NA	NA	NA	NA	No	NA	HPRC,HGSVC,1KG-ONT	No	NA	NA	NA	NA	NA	NA
chr16:7229816	chr16-7229816-allele116021-1	DEL	126	NA	0.031013615733736764,0.002881844380403458,0.000992063492063492,0.0,0.005112474437627812	0.0412989	RBFOX1(1.0, 0.311)	NA	NA	NA	NA	NA	NA	NA	NA	No	NA	HPRC,HGSVC,1KG-ONT	Yes	NA	NA	NA	NA	NA	NA
chr16:7229816	chr16-7229816-allele116031-179	INS	178	NA	0.0015128593040847202,0.0,0.000992063492063492,0.0,0.0	0.00077342	RBFOX1(1.0, 0.311)	NA	NA	NA	NA	NA	NA	NA	NA	No	NA	HPRC,HGSVC	No	NA	NA	NA	NA	NA	NA
chr16:7229816	chr16-7229816-allele116018-199	INS	198	NA	0.0022692889561270802,0.007204610951008645,0.030753968253968252,0.02286282306163022,0.010224948875255624	0.00899399	RBFOX1(1.0, 0.311)	NA	NA	NA	NA	NA	NA	NA	NA	No	NA	HPRC,HGSVC	No	NA	NA	NA	NA	NA	NA
chr16:7229816	chr16-7229816-allele116016-271	INS	270	NA	0.0,0.0,0.034722222222222224,0.0,0.00408997955010225	0.00657566	RBFOX1(1.0, 0.311)	NA	NA	NA	NA	NA	NA	NA	NA	No	NA	HPRC,HGSVC,1KG-ONT	No	NA	NA	NA	NA	NA	NA
chr16:7229816	chr16-7229816-allele116017-391	INS	390	NA	0.0007564296520423601,0.0,0.0,0.0,0.0	0.000918741	RBFOX1(1.0, 0.311)	NA	NA	NA	NA	NA	NA	NA	NA	No	NA	HPRC,HGSVC,1KG-ONT	No	NA	NA	NA	NA	NA	NA
chr16:7229816	chr16-7229816-allele116019-1	DEL	72	NA	0.059757942511346446,0.002881844380403458,0.000992063492063492,0.0019880715705765406,0.0	0.0967847	RBFOX1(1.0, 0.311)	NA	NA	NA	NA	NA	NA	NA	NA	No	NA	HPRC,HGSVC,1KG-ONT	No	NA	NA	NA	NA	NA	NA
chr16:7229832	chr16-7229832-allele116033-107	INS	106	NA	0.0007564296520423601,0.010086455331412104,0.000992063492063492,0.0019880715705765406,0.0010224948875255625	0.000525255	RBFOX1(1.0, 0.311)	NA	NA	NA	NA	NA	NA	NA	NA	No	NA	HPRC,HGSVC,1KG-ONT	No	NA	NA	NA	NA	NA	NA
chr16:7229834	chr16-7229834-allele116035-93	INS	92	NA	0.0007564296520423601,0.005763688760806916,0.0,0.019880715705765408,0.0010224948875255625	0.00299914	RBFOX1(1.0, 0.311)	NA	NA	NA	NA	NA	NA	NA	NA	No	NA	HPRC,HGSVC,1KG-ONT	No	NA	NA	NA	NA	NA	NA
chr16:7229834	chr16-7229834-allele116034-55	INS	54	NA	0.0022692889561270802,0.0,0.0,0.004970178926441352,0.0	NA	RBFOX1(1.0, 0.311)	NA	NA	NA	NA	NA	NA	NA	NA	No	NA	HPRC,HGSVC,1KG-ONT	No	NA	NA	NA	NA	NA	NA
chr16:7229834	chr16-7229834-allele116040-57	INS	56	NA	0.0007564296520423601,0.0,0.0,0.0,0.0	0.000918741	RBFOX1(1.0, 0.311)	NA	NA	NA	NA	NA	NA	NA	NA	No	NA	HPRC,HGSVC,1KG-ONT	No	NA	NA	NA	NA	NA	NA
chr16:7229834	chr16-7229834-allele116037-55	INS	54	NA	0.0045385779122541605,0.012968299711815562,0.0,0.015904572564612324,0.0010224948875255625	NA	RBFOX1(1.0, 0.311)	NA	NA	NA	NA	NA	NA	NA	NA	No	NA	HPRC,HGSVC,1KG-ONT	No	NA	NA	NA	NA	NA	NA
chr16:7229838	chr16-7229838-allele116044-293	INS	292	NA	0.0,0.0,0.0,0.003976143141153081,0.0	0.000224143	RBFOX1(1.0, 0.311)	NA	NA	NA	NA	NA	NA	NA	NA	No	NA	HPRC,HGSVC,1KG-ONT	No	NA	NA	NA	NA	NA	NA
chr16:7229840	chr16-7229840-allele116045-164	INS	163	NA	0.0,0.0,0.0,0.0009940357852882703,0.0	NA	RBFOX1(1.0, 0.311)	NA	NA	NA	NA	NA	NA	NA	NA	No	NA	HPRC,HGSVC	No	NA	NA	NA	NA	NA	NA
chr16:7229849	chr16-7229849-allele116047-1	DEL	55	NA	0.01059001512859304,0.004322766570605188,0.0,0.018886679920477135,0.026584867075664622	NA	RBFOX1(1.0, 0.311)	NA	NA	NA	NA	NA	NA	NA	NA	No	NA	HPRC,HGSVC,1KG-ONT	No	NA	NA	NA	NA	NA	NA
chr16:7229852	chr16-7229852-allele116049-75	INS	74	NA	0.01361573373676248,0.002881844380403458,0.001984126984126984,0.0,0.0	0.0172577	RBFOX1(1.0, 0.311)	NA	NA	NA	NA	NA	NA	NA	NA	No	NA	HPRC,HGSVC,1KG-ONT	No	NA	NA	NA	NA	NA	NA
chr16:7229852	chr16-7229852-allele116054-258	INS	257	NA	0.0,0.012968299711815562,0.0,0.0,0.006134969325153374	0.00218897	RBFOX1(1.0, 0.311)	NA	NA	NA	NA	NA	NA	NA	NA	No	NA	HPRC,HGSVC	No	NA	NA	NA	NA	NA	NA
chr16:7229852	chr16-7229852-allele116059-303	INS	302	NA	0.0015128593040847202,0.0,0.0,0.0,0.0	0.00234988	RBFOX1(1.0, 0.311)	NA	NA	NA	NA	NA	NA	NA	NA	No	NA	HPRC,HGSVC,1KG-ONT	No	NA	NA	NA	NA	NA	NA
chr16:7229852	chr16-7229852-allele116055-942	INS	941	NA	0.0022692889561270802,0.001440922190201729,0.0,0.002982107355864811,0.002044989775051125	NA	RBFOX1(1.0, 0.311)	NA	NA	NA	NA	NA	NA	NA	NA	No	NA	HPRC,HGSVC,1KG-ONT	No	NA	NA	NA	NA	NA	NA
chr16:7229852	chr16-7229852-allele116050-311	INS	310	NA	0.0045385779122541605,0.0,0.030753968253968252,0.0,0.0	0.000203784	RBFOX1(1.0, 0.311)	NA	NA	NA	NA	NA	NA	NA	NA	No	NA	HPRC,HGSVC,1KG-ONT	No	NA	NA	NA	NA	NA	NA
chr16:7229856	chr16-7229856-allele116061-415	INS	414	NA	0.0030257186081694403,0.0,0.0,0.0009940357852882703,0.0010224948875255625	0.00206069	RBFOX1(1.0, 0.311)	NA	NA	NA	NA	NA	NA	NA	NA	No	NA	HPRC,HGSVC,1KG-ONT	No	NA	NA	NA	NA	NA	NA
chr16:7229856	chr16-7229856-allele116063-385	INS	384	NA	0.0,0.002881844380403458,0.002976190476190476,0.0,0.016359918200409	0.00336841	RBFOX1(1.0, 0.311)	NA	NA	NA	NA	NA	NA	NA	NA	No	NA	HPRC,HGSVC,1KG-ONT	No	NA	NA	NA	NA	NA	NA
chr16:7229858	chr16-7229858-allele116065-111	INS	110	NA	0.0015128593040847202,0.0,0.0,0.0,0.0	0.00234988	RBFOX1(1.0, 0.311)	NA	NA	NA	NA	NA	NA	NA	NA	No	NA	HPRC,HGSVC,1KG-ONT	No	NA	NA	NA	NA	NA	NA
chr16:7229858	chr16-7229858-allele116064-179	INS	178	NA	0.0,0.0,0.000992063492063492,0.0,0.0010224948875255625	NA	RBFOX1(1.0, 0.311)	NA	NA	NA	NA	NA	NA	NA	NA	No	NA	HPRC,HGSVC	No	NA	NA	NA	NA	NA	NA
chr16:7229861	chr16-7229861-allele116066-1	DEL	52	NA	0.0007564296520423601,0.0,0.0,0.0,0.0	0.000918741	RBFOX1(1.0, 0.311)	NA	NA	NA	NA	NA	NA	NA	NA	No	NA	HPRC,HGSVC,1KG-ONT	No	NA	NA	NA	NA	NA	NA
chr16:7229864	chr16-7229864-allele116068-127	INS	126	NA	0.0,0.008645533141210375,0.006944444444444444,0.0019880715705765406,0.0	0.0022576	RBFOX1(1.0, 0.311)	NA	NA	NA	NA	NA	NA	NA	NA	No	NA	HPRC,HGSVC	No	NA	NA	NA	NA	NA	NA
chr16:7229866	chr16-7229866-allele116069-107	INS	106	NA	0.0007564296520423601,0.011527377521613832,0.0,0.015904572564612324,0.009202453987730062	0.00442927	RBFOX1(1.0, 0.311)	NA	NA	NA	NA	NA	NA	NA	NA	No	NA	HPRC,HGSVC,1KG-ONT	No	NA	NA	NA	NA	NA	NA
chr16:7229870	chr16-7229870-allele116076-127	INS	126	NA	0.0,0.001440922190201729,0.0,0.0019880715705765406,0.0081799591002045	0.00151771	RBFOX1(1.0, 0.311)	NA	NA	NA	NA	NA	NA	NA	NA	No	NA	HPRC,HGSVC	No	NA	NA	NA	NA	NA	NA
chr16:7229870	chr16-7229870-allele116075-73	INS	72	NA	0.0015128593040847202,0.0,0.003968253968253968,0.0,0.0	NA	RBFOX1(1.0, 0.311)	NA	NA	NA	NA	NA	NA	NA	NA	No	NA	HPRC,HGSVC,1KG-ONT	No	NA	NA	NA	NA	NA	NA
chr16:7229870	chr16-7229870-allele116071-60	INS	59	NA	0.0007564296520423601,0.0,0.0,0.0,0.0	0.000918741	RBFOX1(1.0, 0.311)	NA	NA	NA	NA	NA	NA	NA	NA	No	NA	HPRC,HGSVC,1KG-ONT	No	NA	NA	NA	NA	NA	NA
chr16:7229870	chr16-7229870-allele116070-90	INS	89	NA	0.0037821482602118004,0.0,0.0,0.0,0.0	0.00663171	RBFOX1(1.0, 0.311)	NA	NA	NA	NA	NA	NA	NA	NA	No	NA	HPRC,HGSVC,1KG-ONT	No	NA	NA	NA	NA	NA	NA
chr16:7229870	chr16-7229870-allele116077-109	INS	108	NA	0.0007564296520423601,0.001440922190201729,0.0,0.003976143141153081,0.007157464212678937	0.000693256	RBFOX1(1.0, 0.311)	NA	NA	NA	NA	NA	NA	NA	NA	No	NA	HPRC,HGSVC,1KG-ONT	No	NA	NA	NA	NA	NA	NA
chr16:7229871	chr16-7229871-allele116078-59	INS	58	NA	0.0015128593040847202,0.012968299711815562,0.0,0.0,0.010224948875255624	0.00107567	RBFOX1(1.0, 0.311)	NA	NA	NA	NA	NA	NA	NA	NA	No	NA	HPRC,HGSVC,1KG-ONT	No	NA	NA	NA	NA	NA	NA
chr16:7229888	chr16-7229888-allele116079-53	INS	52	NA	0.0007564296520423601,0.0,0.006944444444444444,0.0,0.0	NA	RBFOX1(1.0, 0.311)	NA	NA	NA	NA	NA	NA	NA	NA	No	NA	HPRC,HGSVC,1KG-ONT	No	NA	NA	NA	NA	NA	NA
chr16:7229888	chr16-7229888-allele116081-109	INS	108	NA	0.0,0.0,0.0,0.004970178926441352,0.0	0.000408842	RBFOX1(1.0, 0.311)	NA	NA	NA	NA	NA	NA	NA	NA	No	NA	HPRC,HGSVC,1KG-ONT	No	NA	NA	NA	NA	NA	NA
chr16:7229895	chr16-7229895-allele116085-1	DEL	94	NA	0.0,0.0,0.001984126984126984,0.0009940357852882703,0.0	3.94758e-05	RBFOX1(1.0, 0.311)	NA	NA	NA	NA	NA	NA	NA	NA	No	NA	HPRC,HGSVC,1KG-ONT	No	NA	NA	NA	NA	NA	NA
chr16:7229906	chr16-7229906-allele116087-340	INS	339	NA	0.0007564296520423601,0.0,0.0,0.0,0.0	0.000918741	RBFOX1(1.0, 0.311)	NA	NA	NA	NA	NA	NA	NA	NA	No	NA	HPRC,HGSVC,1KG-ONT	No	NA	NA	NA	NA	NA	NA
chr16:7229906	chr16-7229906-allele116090-53	INS	52	NA	0.0,0.0,0.026785714285714284,0.004970178926441352,0.0	0.0053113	RBFOX1(1.0, 0.311)	NA	NA	NA	NA	NA	NA	NA	NA	No	NA	HPRC,HGSVC,1KG-ONT	No	NA	NA	NA	NA	NA	NA
chr16:7229913	chr16-7229913-allele116092-1	DEL	76	NA	0.024205748865355523,0.004322766570605188,0.000992063492063492,0.013916500994035786,0.007157464212678937	0.0128455	RBFOX1(1.0, 0.311)	NA	NA	NA	NA	NA	NA	NA	NA	No	NA	HPRC,HGSVC,1KG-ONT	No	NA	NA	NA	NA	NA	NA
chr16:7229924	chr16-7229924-allele116098-111	INS	110	NA	0.0007564296520423601,0.0,0.0,0.0,0.0	0.000918741	RBFOX1(1.0, 0.311)	NA	NA	NA	NA	NA	NA	NA	NA	No	NA	HPRC,HGSVC,1KG-ONT	No	NA	NA	NA	NA	NA	NA
chr16:7229924	chr16-7229924-allele116093-140	INS	139	NA	0.0022692889561270802,0.005763688760806916,0.00496031746031746,0.002982107355864811,0.003067484662576687	NA	RBFOX1(1.0, 0.311)	NA	NA	NA	NA	NA	NA	NA	NA	No	NA	HPRC,HGSVC	No	NA	NA	NA	NA	NA	NA
chr16:7229926	chr16-7229926-allele116099-92	INS	91	NA	0.0007564296520423601,0.001440922190201729,0.008928571428571428,0.005964214711729622,0.010224948875255624	0.00314262	RBFOX1(1.0, 0.311)	NA	NA	NA	NA	NA	NA	NA	NA	No	NA	HPRC,HGSVC,1KG-ONT	No	NA	NA	NA	NA	NA	NA
chr16:7229931	chr16-7229931-allele116100-392	INS	391	NA	0.0007564296520423601,0.0,0.0,0.0009940357852882703,0.0010224948875255625	NA	RBFOX1(1.0, 0.311)	NA	NA	NA	NA	NA	NA	NA	NA	No	NA	HPRC,HGSVC,1KG-ONT	No	NA	NA	NA	NA	NA	NA
chr16:7229931	chr16-7229931-allele116101-1	DEL	58	NA	0.0015128593040847202,0.005763688760806916,0.0,0.0,0.0	NA	RBFOX1(1.0, 0.311)	NA	NA	NA	NA	NA	NA	NA	NA	No	NA	HPRC,HGSVC,1KG-ONT	No	NA	NA	NA	NA	NA	NA
chr16:7229939	chr16-7229939-allele116102-57	INS	56	NA	0.0007564296520423601,0.0,0.0,0.0009940357852882703,0.003067484662576687	NA	RBFOX1(1.0, 0.311)	NA	NA	NA	NA	NA	NA	NA	NA	No	NA	HPRC,HGSVC,1KG-ONT	No	NA	NA	NA	NA	NA	NA
chr16:7229942	chr16-7229942-allele116106-195	INS	194	NA	0.0,0.0,0.001984126984126984,0.0,0.0	NA	RBFOX1(1.0, 0.311)	NA	NA	NA	NA	NA	NA	NA	NA	No	NA	HPRC,HGSVC	No	NA	NA	NA	NA	NA	NA
chr16:7229942	chr16-7229942-allele116103-53	INS	52	NA	0.0,0.03025936599423631,0.0,0.0,0.0	0.00336841	RBFOX1(1.0, 0.311)	NA	NA	NA	NA	NA	NA	NA	NA	No	NA	HPRC,HGSVC,1KG-ONT	No	NA	NA	NA	NA	NA	NA
chr16:7229946	chr16-7229946-allele116107-99	INS	98	NA	0.0015128593040847202,0.0,0.0,0.0,0.0	0.00234988	RBFOX1(1.0, 0.311)	NA	NA	NA	NA	NA	NA	NA	NA	No	NA	HPRC,HGSVC,1KG-ONT	No	NA	NA	NA	NA	NA	NA
chr16:7229951	chr16-7229951-allele116109-413	INS	412	NA	0.0007564296520423601,0.0,0.0,0.0,0.0	0.000918741	RBFOX1(1.0, 0.311)	NA	NA	NA	NA	NA	NA	NA	NA	No	NA	HPRC,HGSVC,1KG-ONT	No	NA	NA	NA	NA	NA	NA
chr16:7229953	chr16-7229953-allele116110-1	DEL	91	NA	0.0007564296520423601,0.001440922190201729,0.0,0.0,0.0	NA	RBFOX1(1.0, 0.311)	NA	NA	NA	NA	NA	NA	NA	NA	No	NA	HPRC,HGSVC,1KG-ONT	No	NA	NA	NA	NA	NA	NA
chr16:7229960	chr16-7229960-allele116113-462	INS	461	NA	0.0,0.0,0.008928571428571428,0.0009940357852882703,0.002044989775051125	0.00170264	RBFOX1(1.0, 0.311)	NA	NA	NA	NA	NA	NA	NA	NA	No	NA	HPRC,HGSVC,1KG-ONT	No	NA	NA	NA	NA	NA	NA
chr16:7229960	chr16-7229960-allele116111-177	INS	176	NA	0.0022692889561270802,0.004322766570605188,0.027777777777777776,0.005964214711729622,0.0	0.00321505	RBFOX1(1.0, 0.311)	NA	NA	NA	NA	NA	NA	NA	NA	No	NA	HPRC,HGSVC	No	NA	NA	NA	NA	NA	NA
chr16:7229960	chr16-7229960-allele116112-213	INS	212	NA	0.0007564296520423601,0.06772334293948126,0.08531746031746032,0.027833001988071572,0.03578732106339468	0.035099	RBFOX1(1.0, 0.311)	NA	NA	NA	NA	NA	NA	NA	NA	No	NA	HPRC,HGSVC	No	NA	NA	NA	NA	NA	NA
chr16:7229966	chr16-7229966-allele116116-70	INS	69	NA	0.0015128593040847202,0.010086455331412104,0.011904761904761904,0.003976143141153081,0.0081799591002045	0.00311777	RBFOX1(1.0, 0.311)	NA	NA	NA	NA	NA	NA	NA	NA	No	NA	HPRC,HGSVC,1KG-ONT	No	NA	NA	NA	NA	NA	NA
chr16:7229979	chr16-7229979-allele116118-1	DEL	52	NA	0.0007564296520423601,0.005763688760806916,0.00992063492063492,0.009940357852882704,0.017382413087934562	0.00590673	RBFOX1(1.0, 0.311)	NA	NA	NA	NA	NA	NA	NA	NA	No	NA	HPRC,HGSVC,1KG-ONT	No	NA	NA	NA	NA	NA	NA
chr16:7229981	chr16-7229981-allele116119-148	INS	147	NA	0.0,0.0,0.0,0.0019880715705765406,0.0	NA	RBFOX1(1.0, 0.311)	NA	NA	NA	NA	NA	NA	NA	NA	No	NA	HPRC,HGSVC	No	NA	NA	NA	NA	NA	NA
chr16:7230026	chr16-7230026-allele116129-130	INS	129	NA	0.0,0.01729106628242075,0.0,0.0,0.0	0.00161686	RBFOX1(1.0, 0.311)	NA	NA	NA	NA	NA	NA	NA	NA	No	NA	HPRC,HGSVC	No	NA	NA	NA	NA	NA	NA
chr16:7230044	chr16-7230044-allele116141-89	INS	88	NA	0.0,0.0,0.007936507936507936,0.0,0.0	0.000963133	RBFOX1(1.0, 0.311)	NA	NA	NA	NA	NA	NA	NA	NA	No	NA	HPRC,HGSVC,1KG-ONT	No	NA	NA	NA	NA	NA	NA
chr16:7230044	chr16-7230044-allele116134-286	INS	285	NA	0.0022692889561270802,0.0,0.0,0.0,0.0	0.00377908	RBFOX1(1.0, 0.311)	NA	NA	NA	NA	NA	NA	NA	NA	No	NA	HPRC,HGSVC,1KG-ONT	No	NA	NA	NA	NA	NA	NA
chr16:7230044	chr16-7230044-allele116133-89	INS	88	NA	0.0,0.0,0.000992063492063492,0.0,0.0	NA	RBFOX1(1.0, 0.311)	NA	NA	NA	NA	NA	NA	NA	NA	No	NA	HPRC,HGSVC,1KG-ONT	No	NA	NA	NA	NA	NA	NA
chr16:7230044	chr16-7230044-allele116136-107	INS	106	NA	0.0015128593040847202,0.0,0.0,0.0,0.0	0.00234988	RBFOX1(1.0, 0.311)	NA	NA	NA	NA	NA	NA	NA	NA	No	NA	HPRC,HGSVC,1KG-ONT	No	NA	NA	NA	NA	NA	NA
chr16:7230053	chr16-7230053-allele116143-161	INS	160	NA	0.0,0.001440922190201729,0.0,0.0,0.0	NA	RBFOX1(1.0, 0.311)	NA	NA	NA	NA	NA	NA	NA	NA	No	NA	HPRC,HGSVC	No	NA	NA	NA	NA	NA	NA
chr16:7230065	chr16-7230065-allele116145-394	INS	393	NA	0.0007564296520423601,0.002881844380403458,0.0,0.008946322067594433,0.0010224948875255625	0.000693256	RBFOX1(1.0, 0.311)	NA	NA	NA	NA	NA	NA	NA	NA	No	NA	HPRC,HGSVC,1KG-ONT	No	NA	NA	NA	NA	NA	NA
chr16:7230080	chr16-7230080-allele116147-53	INS	52	NA	0.0007564296520423601,0.018731988472622477,0.020833333333333332,0.02186878727634195,0.010224948875255624	0.0105666	RBFOX1(1.0, 0.311)	NA	NA	NA	NA	NA	NA	NA	NA	No	NA	HPRC,HGSVC,1KG-ONT	No	NA	NA	NA	NA	NA	NA
chr16:7280989	chr16-7280989-allele117086-53	INS	52	NA	0.0007564296520423601,0.0,0.0,0.0,0.0	0.000918741	RBFOX1(1.0, 0.311)	NA	NA	NA	NA	NA	NA	NA	NA	No	NA	No	No	NA	NA	NA	NA	NA	NA
chr16:7280989	chr16-7280989-allele117063-53	INS	52	NA	0.0022692889561270802,0.0,0.0,0.0,0.0	0.00377908	RBFOX1(1.0, 0.311)	NA	NA	NA	NA	NA	NA	NA	NA	No	NA	No	No	NA	NA	NA	NA	NA	NA
chr16:7344974	chr16-7344974-allele118057-1	DEL	65	NA	0.01664145234493192,0.0,0.0,0.0009940357852882703,0.0	0.0283054	RBFOX1(1.0, 0.311)	NA	NA	NA	NA	NA	NA	NA	NA	No	NA	HPRC,1KG-ONT	Yes	NA	NA	NA	NA	NA	NA
chr16:7385955	chr16-7385955-allele118659-6056	INS	6055	NA	0.0,0.002881844380403458,0.0,0.006958250497017893,0.0081799591002045	0.00262774	RBFOX1(1.0, 0.311)	NA	NA	NA	NA	NA	NA	NA	NA	No	ID=chr16_7385919_7385959;MOTIFS=TTAT;STRUC=(TTAT)n	HPRC,HGSVC	Yes	NA	NA	NA	NA	NA	NA
chr16:7491380	chr16-7491380-allele120498-324	INS	323	NA	0.028744326777609682,0.069164265129683,0.000992063492063492,0.05467196819085487,0.028629856850715747	0.000221624	RBFOX1(1.0, 0.311)	NA	NA	NA	NA	NA	NA	NA	NA	No	NA	HPRC,HGSVC,1KG-ONT	Yes	NA	NA	NA	NA	NA	NA
chr16:7491380	chr16-7491380-allele120501-306	INS	305	NA	0.0037821482602118004,0.001440922190201729,0.0,0.0,0.0	0.00462462	RBFOX1(1.0, 0.311)	NA	NA	NA	NA	NA	NA	NA	NA	No	NA	HPRC,HGSVC,1KG-ONT	Yes	NA	NA	NA	NA	NA	NA
chr16:7491380	chr16-7491380-allele120505-307	INS	306	NA	0.0030257186081694403,0.0,0.0,0.0,0.0	0.00520636	RBFOX1(1.0, 0.311)	NA	NA	NA	NA	NA	NA	NA	NA	No	NA	HPRC,HGSVC,1KG-ONT	Yes	NA	NA	NA	NA	NA	NA
chr16:7491380	chr16-7491380-allele120502-322	INS	321	NA	0.0045385779122541605,0.0,0.0,0.0009940357852882703,0.0	0.00598883	RBFOX1(1.0, 0.311)	NA	NA	NA	NA	NA	NA	NA	NA	No	NA	HPRC,HGSVC,1KG-ONT	Yes	NA	NA	NA	NA	NA	NA
chr16:7491380	chr16-7491380-allele120508-323	INS	322	NA	0.0,0.007204610951008645,0.0,0.002982107355864811,0.0010224948875255625	0.00114796	RBFOX1(1.0, 0.311)	NA	NA	NA	NA	NA	NA	NA	NA	No	NA	HPRC,HGSVC,1KG-ONT	Yes	NA	NA	NA	NA	NA	NA
chr16:7491380	chr16-7491380-allele120509-307	INS	306	NA	0.0007564296520423601,0.005763688760806916,0.0,0.002982107355864811,0.0	NA	RBFOX1(1.0, 0.311)	NA	NA	NA	NA	NA	NA	NA	NA	No	NA	HPRC,HGSVC,1KG-ONT	Yes	NA	NA	NA	NA	NA	NA
chr16:7491380	chr16-7491380-allele120507-299	INS	298	NA	0.006051437216338881,0.0,0.0,0.0,0.0	0.0108963	RBFOX1(1.0, 0.311)	NA	NA	NA	NA	NA	NA	NA	NA	No	NA	HPRC,HGSVC,1KG-ONT	Yes	NA	NA	NA	NA	NA	NA
chr16:7491380	chr16-7491380-allele120504-306	INS	305	NA	0.0,0.01585014409221902,0.054563492063492064,0.004970178926441352,0.002044989775051125	0.0129452	RBFOX1(1.0, 0.311)	NA	NA	NA	NA	NA	NA	NA	NA	No	NA	HPRC,HGSVC,1KG-ONT	Yes	NA	NA	NA	NA	NA	NA
chr16:7491380	chr16-7491380-allele120503-308	INS	307	NA	0.0,0.001440922190201729,0.000992063492063492,0.0009940357852882703,0.011247443762781187	0.00207258	RBFOX1(1.0, 0.311)	NA	NA	NA	NA	NA	NA	NA	NA	No	NA	HPRC,HGSVC,1KG-ONT	Yes	NA	NA	NA	NA	NA	NA
chr16:7491380	chr16-7491380-allele120497-307	INS	306	NA	0.019667170953101363,0.24639769452449567,0.3373015873015873,0.15904572564612326,0.40899795501022496	0.18921	RBFOX1(1.0, 0.311)	NA	NA	NA	NA	NA	NA	NA	NA	No	NA	HPRC,HGSVC,1KG-ONT	Yes	NA	NA	NA	NA	NA	NA
chr16:7491380	chr16-7491380-allele120499-320	INS	319	NA	0.0007564296520423601,0.010086455331412104,0.0,0.017892644135188866,0.003067484662576687	0.00354502	RBFOX1(1.0, 0.311)	NA	NA	NA	NA	NA	NA	NA	NA	No	NA	HPRC,HGSVC,1KG-ONT	Yes	NA	NA	NA	NA	NA	NA
chr16:7504708	chr16-7504708-allele120745-1	DEL	94	NA	0.0015128593040847202,0.0,0.0,0.0,0.0	0.00234988	RBFOX1(1.0, 0.311)	NA	NA	NA	NA	NA	NA	NA	NA	No	NA	HPRC,HGSVC,1KG-ONT	No	NA	NA	NA	NA	NA	NA
chr16:7504717	chr16-7504717-allele120751-1	DEL	70	NA	0.07110438729198185,0.2622478386167147,0.06944444444444445,0.452286282306163,0.3374233128834356	0.116799	RBFOX1(1.0, 0.311)	NA	NA	NA	NA	NA	NA	NA	NA	No	NA	HPRC,HGSVC,1KG-ONT	No	NA	NA	NA	NA	NA	NA
chr16:7504719	chr16-7504719-allele120752-1	DEL	84	NA	0.0022692889561270802,0.0,0.0,0.0,0.0	0.00377908	RBFOX1(1.0, 0.311)	NA	NA	NA	NA	NA	NA	NA	NA	No	NA	HPRC,HGSVC,1KG-ONT	No	NA	NA	NA	NA	NA	NA
chr16:7504723	chr16-7504723-allele120753-65	INS	64	NA	0.01664145234493192,0.0,0.0,0.0,0.0	0.0305719	RBFOX1(1.0, 0.311)	NA	NA	NA	NA	NA	NA	NA	NA	No	NA	HPRC,HGSVC,1KG-ONT	No	NA	NA	NA	NA	NA	NA
chr16:7504723	chr16-7504723-allele120754-67	INS	66	NA	0.0037821482602118004,0.0,0.0,0.0,0.0	0.00663171	RBFOX1(1.0, 0.311)	NA	NA	NA	NA	NA	NA	NA	NA	No	NA	HPRC,HGSVC,1KG-ONT	No	NA	NA	NA	NA	NA	NA
chr16:7504725	chr16-7504725-allele120765-69	INS	68	NA	0.0,0.0,0.0,0.0009940357852882703,0.0	NA	RBFOX1(1.0, 0.311)	NA	NA	NA	NA	NA	NA	NA	NA	No	NA	HPRC,HGSVC,1KG-ONT	No	NA	NA	NA	NA	NA	NA
chr16:7504725	chr16-7504725-allele120766-85	INS	84	NA	0.01059001512859304,0.020172910662824207,0.0,0.003976143141153081,0.016359918200409	NA	RBFOX1(1.0, 0.311)	NA	NA	NA	NA	NA	NA	NA	NA	No	NA	HPRC,HGSVC	No	NA	NA	NA	NA	NA	NA
chr16:7504727	chr16-7504727-allele120767-1	DEL	60	NA	0.00529500756429652,0.001440922190201729,0.0,0.0,0.0	0.00736694	RBFOX1(1.0, 0.311)	NA	NA	NA	NA	NA	NA	NA	NA	No	NA	HPRC,HGSVC,1KG-ONT	No	NA	NA	NA	NA	NA	NA
chr16:7504733	chr16-7504733-allele120783-1	DEL	70	NA	0.01664145234493192,0.005763688760806916,0.000992063492063492,0.015904572564612324,0.003067484662576687	0.00511378	RBFOX1(1.0, 0.311)	NA	NA	NA	NA	NA	NA	NA	NA	No	NA	HPRC,HGSVC,1KG-ONT	No	NA	NA	NA	NA	NA	NA
chr16:7504733	chr16-7504733-allele120782-61	INS	60	NA	0.0045385779122541605,0.0,0.0,0.0,0.017382413087934562	NA	RBFOX1(1.0, 0.311)	NA	NA	NA	NA	NA	NA	NA	NA	No	NA	HPRC,HGSVC,1KG-ONT	No	NA	NA	NA	NA	NA	NA
chr16:7504735	chr16-7504735-allele120784-1	DEL	52	NA	0.01059001512859304,0.011527377521613832,0.0,0.004970178926441352,0.0	0.00413084	RBFOX1(1.0, 0.311)	NA	NA	NA	NA	NA	NA	NA	NA	No	NA	HPRC,HGSVC,1KG-ONT	No	NA	NA	NA	NA	NA	NA
chr16:7504739	chr16-7504739-allele120802-59	INS	58	NA	0.0,0.0,0.0,0.0,0.017382413087934562	0.00244604	RBFOX1(1.0, 0.311)	NA	NA	NA	NA	NA	NA	NA	NA	No	NA	HPRC,HGSVC,1KG-ONT	No	NA	NA	NA	NA	NA	NA
chr16:7504741	chr16-7504741-allele120814-79	INS	78	NA	0.0037821482602118004,0.001440922190201729,0.0,0.011928429423459244,0.0	NA	RBFOX1(1.0, 0.311)	NA	NA	NA	NA	NA	NA	NA	NA	No	NA	HPRC,HGSVC,1KG-ONT	No	NA	NA	NA	NA	NA	NA
chr16:7504741	chr16-7504741-allele120816-125	INS	124	NA	0.0007564296520423601,0.0,0.0,0.0,0.007157464212678937	NA	RBFOX1(1.0, 0.311)	NA	NA	NA	NA	NA	NA	NA	NA	No	NA	HPRC	No	NA	NA	NA	NA	NA	NA
chr16:7504743	chr16-7504743-allele120829-57	INS	56	NA	0.012859304084720122,0.0,0.0,0.0019880715705765406,0.0	0.0193295	RBFOX1(1.0, 0.311)	NA	NA	NA	NA	NA	NA	NA	NA	No	NA	HPRC,HGSVC,1KG-ONT	No	NA	NA	NA	NA	NA	NA
chr16:7504743	chr16-7504743-allele120830-139	INS	138	NA	0.007564296520423601,0.0,0.0,0.0,0.0	0.0137297	RBFOX1(1.0, 0.311)	NA	NA	NA	NA	NA	NA	NA	NA	No	NA	HPRC	No	NA	NA	NA	NA	NA	NA
chr16:7504743	chr16-7504743-allele120834-59	INS	58	NA	0.0045385779122541605,0.0,0.0,0.0,0.0	0.00805514	RBFOX1(1.0, 0.311)	NA	NA	NA	NA	NA	NA	NA	NA	No	NA	HPRC,HGSVC,1KG-ONT	No	NA	NA	NA	NA	NA	NA
chr16:7504743	chr16-7504743-allele120839-121	INS	120	NA	0.0,0.0,0.0,0.0,0.007157464212678937	0.000778337	RBFOX1(1.0, 0.311)	NA	NA	NA	NA	NA	NA	NA	NA	No	NA	HPRC	No	NA	NA	NA	NA	NA	NA
chr16:7504743	chr16-7504743-allele120831-53	INS	52	NA	0.0037821482602118004,0.01440922190201729,0.0,0.0,0.003067484662576687	NA	RBFOX1(1.0, 0.311)	NA	NA	NA	NA	NA	NA	NA	NA	No	NA	HPRC,HGSVC,1KG-ONT	No	NA	NA	NA	NA	NA	NA
chr16:7504747	chr16-7504747-allele120843-1	DEL	56	NA	0.029500756429652043,0.002881844380403458,0.0,0.0009940357852882703,0.0	0.0475304	RBFOX1(1.0, 0.311)	NA	NA	NA	NA	NA	NA	NA	NA	No	NA	HPRC,HGSVC,1KG-ONT	No	NA	NA	NA	NA	NA	NA
chr16:7504757	chr16-7504757-allele120854-51	INS	50	NA	0.014372163388804841,0.0,0.0,0.0,0.0	0.0263867	RBFOX1(1.0, 0.311)	NA	NA	NA	NA	NA	NA	NA	NA	No	NA	HPRC,HGSVC,1KG-ONT	No	NA	NA	NA	NA	NA	NA
chr16:7504785	chr16-7504785-allele120885-51	INS	50	NA	0.0,0.0,0.000992063492063492,0.0,0.0	NA	RBFOX1(1.0, 0.311)	NA	NA	NA	NA	NA	NA	NA	NA	No	NA	HPRC,HGSVC,1KG-ONT	No	NA	NA	NA	NA	NA	NA
chr16:7504787	chr16-7504787-allele120887-87	INS	86	NA	0.0037821482602118004,0.0,0.002976190476190476,0.0,0.0	0.00224623	RBFOX1(1.0, 0.311)	NA	NA	NA	NA	NA	NA	NA	NA	No	NA	HPRC,HGSVC	No	NA	NA	NA	NA	NA	NA
chr16:7504787	chr16-7504787-allele120889-75	INS	74	NA	0.0,0.0,0.0,0.0,0.005112474437627812	0.000408842	RBFOX1(1.0, 0.311)	NA	NA	NA	NA	NA	NA	NA	NA	No	NA	HPRC,HGSVC,1KG-ONT	No	NA	NA	NA	NA	NA	NA
chr16:7504787	chr16-7504787-allele120888-67	INS	66	NA	0.0037821482602118004,0.0,0.0,0.0,0.0	0.00663171	RBFOX1(1.0, 0.311)	NA	NA	NA	NA	NA	NA	NA	NA	No	NA	HPRC,HGSVC,1KG-ONT	No	NA	NA	NA	NA	NA	NA
chr16:7567151	chr16-7567151-allele121844-59	INS	58	NA	0.0015128593040847202,0.008645533141210375,0.025793650793650792,0.011928429423459244,0.005112474437627812	0.00627085	RBFOX1(1.0, 0.311)	NA	NA	NA	NA	NA	NA	NA	NA	No	NA	HPRC,HGSVC,1KG-ONT	No	NA	NA	NA	NA	NA	NA
chr16:7567160	chr16-7567160-allele121848-1	DEL	50	NA	0.0718608169440242,0.25504322766570603,0.002976190476190476,0.3976143141153082,0.14519427402862986	0.0538659	RBFOX1(1.0, 0.311)	NA	NA	NA	NA	NA	NA	NA	NA	No	NA	HPRC,HGSVC	No	NA	NA	NA	NA	NA	NA
chr16:7567255	chr16-7567255-allele121876-71	INS	70	NA	0.0007564296520423601,0.0,0.0,0.0,0.0	0.000918741	RBFOX1(1.0, 0.311)	NA	NA	NA	NA	NA	NA	NA	NA	No	NA	HPRC,HGSVC,1KG-ONT	No	NA	NA	NA	NA	NA	NA
chr16:7567255	chr16-7567255-allele121875-61	INS	60	NA	0.0015128593040847202,0.0,0.0,0.0,0.0	0.00234988	RBFOX1(1.0, 0.311)	NA	NA	NA	NA	NA	NA	NA	NA	No	NA	HPRC,HGSVC,1KG-ONT	No	NA	NA	NA	NA	NA	NA
chr16:7567505	chr16-7567505-allele122006-55	INS	54	NA	0.6157337367624811,0.7463976945244957,0.6547619047619048,0.9274353876739563,0.7556237218813906	0.0602374	RBFOX1(1.0, 0.311)	NA	NA	NA	NA	NA	NA	NA	NA	No	NA	HPRC,HGSVC,1KG-ONT	No	NA	NA	NA	NA	NA	NA
chr16:7567518	chr16-7567518-allele122010-1	DEL	54	NA	0.11875945537065052,0.07348703170028818,0.01488095238095238,0.061630218687872766,0.027607361963190184	0.0483014	RBFOX1(1.0, 0.311)	NA	NA	NA	NA	NA	NA	NA	NA	No	NA	HPRC,HGSVC	No	NA	NA	NA	NA	NA	NA
chr16:7567539	chr16-7567539-allele122014-57	INS	56	NA	0.009077155824508321,0.024495677233429394,0.03670634920634921,0.04473161033797217,0.02147239263803681	0.0100988	RBFOX1(1.0, 0.311)	NA	NA	NA	NA	NA	NA	NA	NA	No	NA	HPRC,HGSVC,1KG-ONT	No	NA	NA	NA	NA	NA	NA
chr16:7567593	chr16-7567593-allele122025-1	DEL	60	NA	0.12481089258698941,0.1585014409221902,0.01488095238095238,0.19980119284294234,0.1032719836400818	NA	RBFOX1(1.0, 0.311)	NA	NA	NA	NA	NA	NA	NA	NA	No	NA	HPRC,HGSVC	No	NA	NA	NA	NA	NA	NA
chr16:7638962	chr16-7638962-allele123152-323	INS	322	NA	0.031013615733736764,0.0,0.0,0.0,0.0	0.0566463	RBFOX1(1.0, 0.311)	NA	NA	NA	NA	NA	NA	NA	NA	No	NA	HPRC,HGSVC,1KG-ONT	Yes	NA	NA	NA	NA	NA	NA
chr16:7683000	chr16-7683000-allele123749-131	INS	130	NA	0.0416036308623298,0.001440922190201729,0.0,0.0,0.0	0.0733192	RBFOX1(1.0, 0.311)	NA	NA	NA	NA	NA	NA	NA	NA	No	NA	HPRC,HGSVC,1KG-ONT	Yes	NA	NA	NA	NA	NA	NA
chr16:7683000	chr16-7683000-allele123752-91	INS	90	NA	0.0007564296520423601,0.0,0.0,0.0,0.0	0.000918741	RBFOX1(1.0, 0.311)	NA	NA	NA	NA	NA	NA	NA	NA	No	NA	HPRC,HGSVC,1KG-ONT	Yes	NA	NA	NA	NA	NA	NA
chr16:7683000	chr16-7683000-allele123748-93	INS	92	NA	0.040090771558245086,0.001440922190201729,0.03273809523809524,0.0,0.0	0.0269438	RBFOX1(1.0, 0.311)	NA	NA	NA	NA	NA	NA	NA	NA	No	NA	HPRC,HGSVC,1KG-ONT	Yes	NA	NA	NA	NA	NA	NA
chr16:7683000	chr16-7683000-allele123750-129	INS	128	NA	0.007564296520423601,0.001440922190201729,0.0,0.0,0.0	0.0115415	RBFOX1(1.0, 0.311)	NA	NA	NA	NA	NA	NA	NA	NA	No	NA	HPRC,HGSVC,1KG-ONT	Yes	NA	NA	NA	NA	NA	NA
chr16:7683010	chr16-7683010-allele123764-161	INS	160	NA	0.007564296520423601,0.010086455331412104,0.000992063492063492,0.017892644135188866,0.007157464212678937	NA	RBFOX1(1.0, 0.311)	NA	NA	NA	NA	NA	NA	NA	NA	No	NA	HPRC,HGSVC,1KG-ONT	Yes	NA	NA	NA	NA	NA	NA
chr16:7683010	chr16-7683010-allele123768-139	INS	138	NA	0.0,0.001440922190201729,0.020833333333333332,0.0019880715705765406,0.009202453987730062	0.0055935	RBFOX1(1.0, 0.311)	NA	NA	NA	NA	NA	NA	NA	NA	No	NA	HPRC,HGSVC,1KG-ONT	Yes	NA	NA	NA	NA	NA	NA
chr16:7683010	chr16-7683010-allele123779-107	INS	106	NA	0.018910741301059002,0.001440922190201729,0.0,0.002982107355864811,0.0	0.026649	RBFOX1(1.0, 0.311)	NA	NA	NA	NA	NA	NA	NA	NA	No	NA	HPRC,HGSVC,1KG-ONT	Yes	NA	NA	NA	NA	NA	NA
chr16:7683010	chr16-7683010-allele123773-153	INS	152	NA	0.01059001512859304,0.0,0.0,0.0,0.0	0.0193739	RBFOX1(1.0, 0.311)	NA	NA	NA	NA	NA	NA	NA	NA	No	NA	HPRC,HGSVC,1KG-ONT	Yes	NA	NA	NA	NA	NA	NA
chr16:7683010	chr16-7683010-allele123783-131	INS	130	NA	0.0037821482602118004,0.0,0.0,0.0,0.0	0.00663171	RBFOX1(1.0, 0.311)	NA	NA	NA	NA	NA	NA	NA	NA	No	NA	HPRC,HGSVC,1KG-ONT	Yes	NA	NA	NA	NA	NA	NA
chr16:7683010	chr16-7683010-allele123756-111	INS	110	NA	0.03479576399394856,0.07492795389048991,0.03273809523809524,0.09244532803180915,0.06237218813905931	0.00787823	RBFOX1(1.0, 0.311)	NA	NA	NA	NA	NA	NA	NA	NA	No	NA	HPRC,HGSVC,1KG-ONT	Yes	NA	NA	NA	NA	NA	NA
chr16:7683010	chr16-7683010-allele123786-115	INS	114	NA	0.0045385779122541605,0.0,0.0,0.0,0.0	0.00805514	RBFOX1(1.0, 0.311)	NA	NA	NA	NA	NA	NA	NA	NA	No	NA	HPRC,HGSVC,1KG-ONT	Yes	NA	NA	NA	NA	NA	NA
chr16:7683010	chr16-7683010-allele123776-93	INS	92	NA	0.02723146747352496,0.010086455331412104,0.000992063492063492,0.02385685884691849,0.023517382413087935	0.00373467	RBFOX1(1.0, 0.311)	NA	NA	NA	NA	NA	NA	NA	NA	No	NA	HPRC,HGSVC,1KG-ONT	Yes	NA	NA	NA	NA	NA	NA
chr16:7683010	chr16-7683010-allele123777-109	INS	108	NA	0.024205748865355523,0.001440922190201729,0.0,0.0,0.002044989775051125	0.0380153	RBFOX1(1.0, 0.311)	NA	NA	NA	NA	NA	NA	NA	NA	No	NA	HPRC,HGSVC,1KG-ONT	Yes	NA	NA	NA	NA	NA	NA
chr16:7683010	chr16-7683010-allele123754-105	INS	104	NA	0.018154311649016642,0.0,0.0,0.0,0.0	0.0333109	RBFOX1(1.0, 0.311)	NA	NA	NA	NA	NA	NA	NA	NA	No	NA	HPRC,HGSVC,1KG-ONT	Yes	NA	NA	NA	NA	NA	NA
chr16:7683010	chr16-7683010-allele123770-63	INS	62	NA	0.0,0.0,0.0,0.0009940357852882703,0.0	NA	RBFOX1(1.0, 0.311)	NA	NA	NA	NA	NA	NA	NA	NA	No	NA	HPRC,HGSVC	Yes	NA	NA	NA	NA	NA	NA
chr16:7683010	chr16-7683010-allele123763-351	INS	350	NA	0.0007564296520423601,0.0,0.0,0.0,0.0	0.000918741	RBFOX1(1.0, 0.311)	NA	NA	NA	NA	NA	NA	NA	NA	No	NA	No	Yes	NA	NA	NA	NA	NA	NA
chr16:7683010	chr16-7683010-allele123797-103	INS	102	NA	0.007564296520423601,0.0,0.0,0.0,0.0	0.0137297	RBFOX1(1.0, 0.311)	NA	NA	NA	NA	NA	NA	NA	NA	No	NA	HPRC,HGSVC,1KG-ONT	Yes	NA	NA	NA	NA	NA	NA
chr16:7683010	chr16-7683010-allele123760-134	INS	133	NA	0.0007564296520423601,0.0,0.0,0.0,0.0	0.000918741	RBFOX1(1.0, 0.311)	NA	NA	NA	NA	NA	NA	NA	NA	No	NA	HPRC,HGSVC,1KG-ONT	Yes	NA	NA	NA	NA	NA	NA
chr16:7683010	chr16-7683010-allele123780-115	INS	114	NA	0.00529500756429652,0.0,0.0,0.0,0.0	0.00947665	RBFOX1(1.0, 0.311)	NA	NA	NA	NA	NA	NA	NA	NA	No	NA	HPRC,HGSVC,1KG-ONT	Yes	NA	NA	NA	NA	NA	NA
chr16:7683010	chr16-7683010-allele123755-99	INS	98	NA	0.0113464447806354,0.0936599423631124,0.0625,0.09343936381709742,0.11554192229038855	0.0467528	RBFOX1(1.0, 0.311)	NA	NA	NA	NA	NA	NA	NA	NA	No	NA	HPRC,HGSVC,1KG-ONT	Yes	NA	NA	NA	NA	NA	NA
chr16:7683010	chr16-7683010-allele123785-109	INS	108	NA	0.0,0.004322766570605188,0.0,0.010934393638170975,0.005112474437627812	0.00299801	RBFOX1(1.0, 0.311)	NA	NA	NA	NA	NA	NA	NA	NA	No	NA	HPRC,HGSVC,1KG-ONT	Yes	NA	NA	NA	NA	NA	NA
chr16:7683010	chr16-7683010-allele123771-117	INS	116	NA	0.018910741301059002,0.024495677233429394,0.027777777777777776,0.048707753479125246,0.018404907975460124	0.00195716	RBFOX1(1.0, 0.311)	NA	NA	NA	NA	NA	NA	NA	NA	No	NA	HPRC,HGSVC,1KG-ONT	Yes	NA	NA	NA	NA	NA	NA
chr16:7683010	chr16-7683010-allele123753-91	INS	90	NA	0.06354009077155824,0.011527377521613832,0.021825396825396824,0.006958250497017893,0.06134969325153374	0.0191527	RBFOX1(1.0, 0.311)	NA	NA	NA	NA	NA	NA	NA	NA	No	NA	HPRC,HGSVC,1KG-ONT	Yes	NA	NA	NA	NA	NA	NA
chr16:7683010	chr16-7683010-allele123784-115	INS	114	NA	0.0,0.01729106628242075,0.003968253968253968,0.008946322067594433,0.00408997955010225	0.00485128	RBFOX1(1.0, 0.311)	NA	NA	NA	NA	NA	NA	NA	NA	No	NA	HPRC,HGSVC,1KG-ONT	Yes	NA	NA	NA	NA	NA	NA
chr16:7683010	chr16-7683010-allele123787-111	INS	110	NA	0.029500756429652043,0.002881844380403458,0.0,0.0009940357852882703,0.0010224948875255625	0.0455949	RBFOX1(1.0, 0.311)	NA	NA	NA	NA	NA	NA	NA	NA	No	NA	HPRC,HGSVC,1KG-ONT	Yes	NA	NA	NA	NA	NA	NA
chr16:7683010	chr16-7683010-allele123790-103	INS	102	NA	0.0045385779122541605,0.0,0.0,0.0,0.0	0.00805514	RBFOX1(1.0, 0.311)	NA	NA	NA	NA	NA	NA	NA	NA	No	NA	HPRC,HGSVC,1KG-ONT	Yes	NA	NA	NA	NA	NA	NA
chr16:7683010	chr16-7683010-allele123775-133	INS	132	NA	0.0007564296520423601,0.0,0.0,0.0,0.0	0.000918741	RBFOX1(1.0, 0.311)	NA	NA	NA	NA	NA	NA	NA	NA	No	NA	HPRC,HGSVC,1KG-ONT	Yes	NA	NA	NA	NA	NA	NA
chr16:7683010	chr16-7683010-allele123778-95	INS	94	NA	0.02723146747352496,0.001440922190201729,0.0,0.0,0.0	0.0476277	RBFOX1(1.0, 0.311)	NA	NA	NA	NA	NA	NA	NA	NA	No	NA	HPRC,HGSVC,1KG-ONT	Yes	NA	NA	NA	NA	NA	NA
chr16:7683010	chr16-7683010-allele123794-111	INS	110	NA	0.0007564296520423601,0.001440922190201729,0.0,0.0,0.0	NA	RBFOX1(1.0, 0.311)	NA	NA	NA	NA	NA	NA	NA	NA	No	NA	HPRC,HGSVC,1KG-ONT	Yes	NA	NA	NA	NA	NA	NA
chr16:7683010	chr16-7683010-allele123759-117	INS	116	NA	0.0340393343419062,0.010086455331412104,0.005952380952380952,0.009940357852882704,0.012269938650306749	0.018449	RBFOX1(1.0, 0.311)	NA	NA	NA	NA	NA	NA	NA	NA	No	NA	HPRC,HGSVC,1KG-ONT	Yes	NA	NA	NA	NA	NA	NA
chr16:7683010	chr16-7683010-allele123758-107	INS	106	NA	0.04084720121028744,0.010086455331412104,0.001984126984126984,0.015904572564612324,0.010224948875255624	0.0271962	RBFOX1(1.0, 0.311)	NA	NA	NA	NA	NA	NA	NA	NA	No	NA	HPRC,HGSVC,1KG-ONT	Yes	NA	NA	NA	NA	NA	NA
chr16:7683010	chr16-7683010-allele123782-113	INS	112	NA	0.0007564296520423601,0.01729106628242075,0.005952380952380952,0.02982107355864811,0.002044989775051125	0.00757476	RBFOX1(1.0, 0.311)	NA	NA	NA	NA	NA	NA	NA	NA	No	NA	HPRC,HGSVC,1KG-ONT	Yes	NA	NA	NA	NA	NA	NA
chr16:7683010	chr16-7683010-allele123793-113	INS	112	NA	0.0022692889561270802,0.0,0.0,0.0,0.0	0.00377908	RBFOX1(1.0, 0.311)	NA	NA	NA	NA	NA	NA	NA	NA	No	NA	HPRC,HGSVC,1KG-ONT	Yes	NA	NA	NA	NA	NA	NA
chr16:7683010	chr16-7683010-allele123791-119	INS	118	NA	0.0015128593040847202,0.0,0.0,0.0,0.0	0.00234988	RBFOX1(1.0, 0.311)	NA	NA	NA	NA	NA	NA	NA	NA	No	NA	HPRC,HGSVC,1KG-ONT	Yes	NA	NA	NA	NA	NA	NA
chr16:7683010	chr16-7683010-allele123765-175	INS	174	NA	0.01059001512859304,0.0,0.0,0.0,0.0	0.0193739	RBFOX1(1.0, 0.311)	NA	NA	NA	NA	NA	NA	NA	NA	No	NA	HPRC,HGSVC,1KG-ONT	Yes	NA	NA	NA	NA	NA	NA
chr16:7683010	chr16-7683010-allele123767-125	INS	124	NA	0.00529500756429652,0.03602305475504323,0.08531746031746032,0.05069582504970179,0.05521472392638037	0.0322228	RBFOX1(1.0, 0.311)	NA	NA	NA	NA	NA	NA	NA	NA	No	NA	HPRC,HGSVC,1KG-ONT	Yes	NA	NA	NA	NA	NA	NA
chr16:7683010	chr16-7683010-allele123774-95	INS	94	NA	0.038577912254160365,0.03025936599423631,0.012896825396825396,0.0437375745526839,0.024539877300613498	0.001495	RBFOX1(1.0, 0.311)	NA	NA	NA	NA	NA	NA	NA	NA	No	NA	HPRC,HGSVC,1KG-ONT	Yes	NA	NA	NA	NA	NA	NA
chr16:7683010	chr16-7683010-allele123795-119	INS	118	NA	0.0007564296520423601,0.008645533141210375,0.0,0.013916500994035786,0.002044989775051125	0.0024563	RBFOX1(1.0, 0.311)	NA	NA	NA	NA	NA	NA	NA	NA	No	NA	HPRC,HGSVC,1KG-ONT	Yes	NA	NA	NA	NA	NA	NA
chr16:7683010	chr16-7683010-allele123757-99	INS	98	NA	0.015128593040847202,0.007204610951008645,0.10416666666666667,0.003976143141153081,0.009202453987730062	0.00545181	RBFOX1(1.0, 0.311)	NA	NA	NA	NA	NA	NA	NA	NA	No	NA	HPRC,HGSVC,1KG-ONT	Yes	NA	NA	NA	NA	NA	NA
chr16:7683010	chr16-7683010-allele123792-109	INS	108	NA	0.007564296520423601,0.0446685878962536,0.0496031746031746,0.009940357852882704,0.018404907975460124	0.00985304	RBFOX1(1.0, 0.311)	NA	NA	NA	NA	NA	NA	NA	NA	No	NA	HPRC,HGSVC,1KG-ONT	Yes	NA	NA	NA	NA	NA	NA
chr16:7683010	chr16-7683010-allele123769-105	INS	104	NA	0.0037821482602118004,0.0,0.0,0.0,0.0010224948875255625	0.00462462	RBFOX1(1.0, 0.311)	NA	NA	NA	NA	NA	NA	NA	NA	No	NA	HPRC,HGSVC,1KG-ONT	Yes	NA	NA	NA	NA	NA	NA
chr16:7683010	chr16-7683010-allele123789-107	INS	106	NA	0.007564296520423601,0.0,0.0,0.0,0.0	0.0137297	RBFOX1(1.0, 0.311)	NA	NA	NA	NA	NA	NA	NA	NA	No	NA	HPRC,HGSVC,1KG-ONT	Yes	NA	NA	NA	NA	NA	NA
chr16:7683010	chr16-7683010-allele123772-106	INS	105	NA	0.0,0.0,0.000992063492063492,0.0,0.0	NA	RBFOX1(1.0, 0.311)	NA	NA	NA	NA	NA	NA	NA	NA	No	NA	HPRC,HGSVC,1KG-ONT	Yes	NA	NA	NA	NA	NA	NA
chr16:7683010	chr16-7683010-allele123761-105	INS	104	NA	0.0030257186081694403,0.007204610951008645,0.000992063492063492,0.006958250497017893,0.0010224948875255625	NA	RBFOX1(1.0, 0.311)	NA	NA	NA	NA	NA	NA	NA	NA	No	NA	HPRC,HGSVC,1KG-ONT	Yes	NA	NA	NA	NA	NA	NA
chr16:7683010	chr16-7683010-allele123781-105	INS	104	NA	0.009833585476550681,0.005763688760806916,0.0,0.0,0.0	0.0107305	RBFOX1(1.0, 0.311)	NA	NA	NA	NA	NA	NA	NA	NA	No	NA	HPRC,HGSVC,1KG-ONT	Yes	NA	NA	NA	NA	NA	NA
chr16:7683010	chr16-7683010-allele123762-149	INS	148	NA	0.0,0.001440922190201729,0.0,0.0,0.0	NA	RBFOX1(1.0, 0.311)	NA	NA	NA	NA	NA	NA	NA	NA	No	NA	HPRC,HGSVC,1KG-ONT	Yes	NA	NA	NA	NA	NA	NA
chr16:7683011	chr16-7683011-allele123798-128	INS	127	NA	0.27155824508320725,0.29250720461095103,0.30158730158730157,0.27236580516898606,0.30777096114519426	0.000869561	RBFOX1(1.0, 0.311)	NA	NA	NA	NA	NA	NA	NA	NA	No	NA	HPRC,HGSVC,1KG-ONT	Yes	NA	NA	NA	NA	NA	NA
chr16:7683012	chr16-7683012-allele123799-129	INS	128	NA	0.12254160363086233,0.004322766570605188,0.0,0.0009940357852882703,0.0	0.201386	RBFOX1(1.0, 0.311)	NA	NA	NA	NA	NA	NA	NA	NA	No	NA	HPRC,HGSVC,1KG-ONT	Yes	NA	NA	NA	NA	NA	NA
chr16:7683012	chr16-7683012-allele123801-127	INS	126	NA	0.0022692889561270802,0.0,0.0,0.0,0.0	0.00377908	RBFOX1(1.0, 0.311)	NA	NA	NA	NA	NA	NA	NA	NA	No	NA	HPRC,HGSVC,1KG-ONT	Yes	NA	NA	NA	NA	NA	NA
chr16:7683012	chr16-7683012-allele123802-127	INS	126	NA	0.0,0.0,0.0,0.0,0.0081799591002045	0.000963133	RBFOX1(1.0, 0.311)	NA	NA	NA	NA	NA	NA	NA	NA	No	NA	HPRC,HGSVC,1KG-ONT	Yes	NA	NA	NA	NA	NA	NA
chr16:7696510	chr16-7696510-allele124032-73	INS	72	NA	0.0022692889561270802,0.0,0.0,0.0,0.0	0.00377908	RBFOX1(1.0, 0.311)	NA	NA	NA	NA	NA	NA	NA	NA	No	NA	HPRC,HGSVC,1KG-ONT	Yes	NA	NA	NA	NA	NA	NA
chr16:7696510	chr16-7696510-allele124029-90	INS	89	NA	0.019667170953101363,0.0,0.000992063492063492,0.0,0.0	0.0338583	RBFOX1(1.0, 0.311)	NA	NA	NA	NA	NA	NA	NA	NA	No	NA	HPRC,HGSVC,1KG-ONT	Yes	NA	NA	NA	NA	NA	NA
chr16:7696510	chr16-7696510-allele124038-92	INS	91	NA	0.0015128593040847202,0.0,0.0,0.0,0.0	0.00234988	RBFOX1(1.0, 0.311)	NA	NA	NA	NA	NA	NA	NA	NA	No	NA	HPRC,HGSVC,1KG-ONT	Yes	NA	NA	NA	NA	NA	NA
chr16:7696510	chr16-7696510-allele124035-75	INS	74	NA	0.0015128593040847202,0.0,0.0,0.0,0.0	0.00183645	RBFOX1(1.0, 0.311)	NA	NA	NA	NA	NA	NA	NA	NA	No	NA	HPRC,HGSVC,1KG-ONT	Yes	NA	NA	NA	NA	NA	NA
chr16:7696510	chr16-7696510-allele124027-74	INS	73	NA	0.03177004538577912,0.005763688760806916,0.0,0.0,0.0	0.0496526	RBFOX1(1.0, 0.311)	NA	NA	NA	NA	NA	NA	NA	NA	No	NA	HPRC,HGSVC,1KG-ONT	Yes	NA	NA	NA	NA	NA	NA
chr16:7696510	chr16-7696510-allele124031-74	INS	73	NA	0.00529500756429652,0.001440922190201729,0.0,0.0019880715705765406,0.0	0.00451357	RBFOX1(1.0, 0.311)	NA	NA	NA	NA	NA	NA	NA	NA	No	NA	HPRC,HGSVC,1KG-ONT	Yes	NA	NA	NA	NA	NA	NA
chr16:7696510	chr16-7696510-allele124034-91	INS	90	NA	0.0015128593040847202,0.0,0.0,0.0,0.0	0.00234988	RBFOX1(1.0, 0.311)	NA	NA	NA	NA	NA	NA	NA	NA	No	NA	HPRC,HGSVC,1KG-ONT	Yes	NA	NA	NA	NA	NA	NA
chr16:7696510	chr16-7696510-allele124030-74	INS	73	NA	0.009833585476550681,0.001440922190201729,0.0,0.0,0.0	0.0157378	RBFOX1(1.0, 0.311)	NA	NA	NA	NA	NA	NA	NA	NA	No	NA	HPRC,HGSVC,1KG-ONT	Yes	NA	NA	NA	NA	NA	NA
chr16:7746431	chr16-7746431-allele125042-339	INS	338	NA	0.0045385779122541605,0.03314121037463977,0.0,0.061630218687872766,0.014314928425357873	0.0115122	NA	NA	NA	NA	NA	NA	NA	NA	NA	No	NA	HPRC,HGSVC	Yes	NA	NA	NA	NA	NA	NA
chr16:7875168	chr16-7875168-allele126171-312	INS	311	NA	0.015128593040847202,0.07060518731988473,0.0,0.1242544731610338,0.016359918200409	0.0158072	NA	NA	NA	NA	NA	NA	NA	NA	NA	No	NA	HPRC,HGSVC,1KG-ONT	No	NA	NA	NA	NA	NA	NA
chr16:7875168	chr16-7875168-allele126173-314	INS	313	NA	0.015128593040847202,0.0,0.0,0.0,0.0	0.0277836	NA	NA	NA	NA	NA	NA	NA	NA	NA	No	NA	HPRC,HGSVC,1KG-ONT	No	NA	NA	NA	NA	NA	NA
chr16:7875168	chr16-7875168-allele126174-312	INS	311	NA	0.015128593040847202,0.001440922190201729,0.0,0.0,0.0	0.0255203	NA	NA	NA	NA	NA	NA	NA	NA	NA	No	NA	HPRC,HGSVC,1KG-ONT	No	NA	NA	NA	NA	NA	NA
chr16:7875168	chr16-7875168-allele126166-314	INS	313	NA	0.10665658093797277,0.018731988472622477,0.012896825396825396,0.002982107355864811,0.012269938650306749	0.12024	NA	NA	NA	NA	NA	NA	NA	NA	NA	No	NA	HPRC,HGSVC,1KG-ONT	No	NA	NA	NA	NA	NA	NA
chr16:7875168	chr16-7875168-allele126167-312	INS	311	NA	0.059001512859304085,0.007204610951008645,0.0,0.018886679920477135,0.022494887525562373	0.0430957	NA	NA	NA	NA	NA	NA	NA	NA	NA	No	NA	HPRC,HGSVC,1KG-ONT	No	NA	NA	NA	NA	NA	NA
chr16:7875168	chr16-7875168-allele126169-314	INS	313	NA	0.6664145234493192,0.8544668587896254,0.8511904761904762,0.7435387673956262,0.8139059304703476	0.0583294	NA	NA	NA	NA	NA	NA	NA	NA	NA	No	NA	HPRC,HGSVC,1KG-ONT	No	NA	NA	NA	NA	NA	NA
chr16:7875168	chr16-7875168-allele126172-314	INS	313	NA	0.006051437216338881,0.0,0.007936507936507936,0.0,0.0	0.00185071	NA	NA	NA	NA	NA	NA	NA	NA	NA	No	NA	HPRC,HGSVC,1KG-ONT	No	NA	NA	NA	NA	NA	NA
chr16:7875168	chr16-7875168-allele126176-314	INS	313	NA	0.0007564296520423601,0.0,0.0,0.0,0.0	0.000918741	NA	NA	NA	NA	NA	NA	NA	NA	NA	No	NA	HPRC,HGSVC,1KG-ONT	No	NA	NA	NA	NA	NA	NA
chr16:7875168	chr16-7875168-allele126170-314	INS	313	NA	0.0832072617246596,0.0345821325648415,0.09325396825396826,0.07157057654075547,0.10224948875255624	NA	NA	NA	NA	NA	NA	NA	NA	NA	NA	No	NA	HPRC,HGSVC,1KG-ONT	No	NA	NA	NA	NA	NA	NA
chr16:7898239	chr16-7898239-allele126565-186	INS	185	NA	0.0015128593040847202,0.0,0.0,0.0,0.0	0.00234988	NA	NA	NA	NA	NA	NA	NA	NA	NA	No	NA	HPRC,HGSVC,1KG-ONT	Yes	NA	NA	NA	NA	NA	NA
chr16:7898239	chr16-7898239-allele126581-2221	INS	2220	NA	0.0007564296520423601,0.0,0.0,0.0,0.0	0.000918741	NA	NA	NA	NA	NA	NA	NA	NA	NA	No	NA	HPRC,HGSVC,1KG-ONT	No	NA	NA	NA	NA	NA	NA
chr16:7898239	chr16-7898239-allele126564-482	INS	481	NA	0.0015128593040847202,0.0,0.0,0.0,0.0	0.00234988	NA	NA	NA	NA	NA	NA	NA	NA	NA	No	NA	HPRC,HGSVC,1KG-ONT	Yes	NA	NA	NA	NA	NA	NA
chr16:7898239	chr16-7898239-allele126595-631	INS	630	NA	0.0113464447806354,0.0,0.0,0.0,0.0	0.0207802	NA	NA	NA	NA	NA	NA	NA	NA	NA	No	NA	HPRC,HGSVC	Yes	NA	NA	NA	NA	NA	NA
chr16:7898239	chr16-7898239-allele126589-332	INS	331	NA	0.015128593040847202,0.001440922190201729,0.0,0.0,0.0	0.0255203	NA	NA	NA	NA	NA	NA	NA	NA	NA	No	NA	HPRC,HGSVC,1KG-ONT	Yes	NA	NA	NA	NA	NA	NA
chr16:7898239	chr16-7898239-allele126585-1775	INS	1774	NA	0.012102874432677761,0.007204610951008645,0.0,0.0009940357852882703,0.002044989775051125	0.00977416	NA	NA	NA	NA	NA	NA	NA	NA	NA	No	NA	HPRC,HGSVC,1KG-ONT	No	NA	NA	NA	NA	NA	NA
chr16:7898239	chr16-7898239-allele126579-1888	INS	1887	NA	0.0113464447806354,0.001440922190201729,0.0,0.0,0.005112474437627812	0.0106805	NA	NA	NA	NA	NA	NA	NA	NA	NA	No	NA	HPRC,HGSVC,1KG-ONT	No	NA	NA	NA	NA	NA	NA
chr16:7898239	chr16-7898239-allele126587-372	INS	371	NA	0.014372163388804841,0.001440922190201729,0.0,0.0,0.0	0.0241257	NA	NA	NA	NA	NA	NA	NA	NA	NA	No	NA	HPRC,HGSVC,1KG-ONT	Yes	NA	NA	NA	NA	NA	NA
chr16:7898239	chr16-7898239-allele126582-1055	INS	1054	NA	0.0007564296520423601,0.0,0.0,0.0,0.0	0.000918741	NA	NA	NA	NA	NA	NA	NA	NA	NA	No	NA	HPRC,HGSVC,1KG-ONT	Yes	NA	NA	NA	NA	NA	NA
chr16:7898239	chr16-7898239-allele126571-519	INS	518	NA	0.0022692889561270802,0.0,0.0,0.0,0.0	0.00377908	NA	NA	NA	NA	NA	NA	NA	NA	NA	No	NA	HPRC,HGSVC,1KG-ONT	Yes	NA	NA	NA	NA	NA	NA
chr16:7898239	chr16-7898239-allele126603-482	INS	481	NA	0.0007564296520423601,0.0,0.0,0.0,0.0	0.000918741	NA	NA	NA	NA	NA	NA	NA	NA	NA	No	NA	HPRC,HGSVC,1KG-ONT	Yes	NA	NA	NA	NA	NA	NA
chr16:7898239	chr16-7898239-allele126566-297	INS	296	NA	0.0022692889561270802,0.0,0.000992063492063492,0.0,0.0010224948875255625	0.000980669	NA	NA	NA	NA	NA	NA	NA	NA	NA	No	NA	HPRC,HGSVC,1KG-ONT	Yes	NA	NA	NA	NA	NA	NA
chr16:7898239	chr16-7898239-allele126570-445	INS	444	NA	0.0030257186081694403,0.0,0.0,0.0,0.0	0.00520636	NA	NA	NA	NA	NA	NA	NA	NA	NA	No	NA	HPRC,HGSVC,1KG-ONT	Yes	NA	NA	NA	NA	NA	NA
chr16:7898239	chr16-7898239-allele126574-1444	INS	1443	NA	0.00832072617246596,0.012968299711815562,0.0,0.02485089463220676,0.005112474437627812	NA	NA	NA	NA	NA	NA	NA	NA	NA	NA	No	NA	HPRC,HGSVC,1KG-ONT	No	NA	NA	NA	NA	NA	NA
chr16:7898239	chr16-7898239-allele126576-1666	INS	1665	NA	0.01588502269288956,0.0,0.0,0.0,0.0	0.0291787	NA	NA	NA	NA	NA	NA	NA	NA	NA	No	NA	HPRC,HGSVC,1KG-ONT	No	NA	NA	NA	NA	NA	NA
chr16:7898239	chr16-7898239-allele126577-1222	INS	1221	NA	0.0007564296520423601,0.0,0.0,0.0,0.0	0.000918741	NA	NA	NA	NA	NA	NA	NA	NA	NA	No	NA	HPRC,HGSVC,1KG-ONT	No	NA	NA	NA	NA	NA	NA
chr16:7898239	chr16-7898239-allele126601-409	INS	408	NA	0.0015128593040847202,0.0,0.0,0.0,0.0	0.00234988	NA	NA	NA	NA	NA	NA	NA	NA	NA	No	NA	HPRC,HGSVC,1KG-ONT	Yes	NA	NA	NA	NA	NA	NA
chr16:7898239	chr16-7898239-allele126596-999	INS	998	NA	0.00680786686838124,0.0,0.0,0.0,0.0	0.0123139	NA	NA	NA	NA	NA	NA	NA	NA	NA	No	NA	HPRC,HGSVC,1KG-ONT	Yes	NA	NA	NA	NA	NA	NA
chr16:7898239	chr16-7898239-allele126580-1999	INS	1998	NA	0.00680786686838124,0.0,0.0,0.0,0.0	0.0123139	NA	NA	NA	NA	NA	NA	NA	NA	NA	No	NA	HPRC,HGSVC,1KG-ONT	No	NA	NA	NA	NA	NA	NA
chr16:7898239	chr16-7898239-allele126597-75	INS	74	NA	0.0022692889561270802,0.0,0.0,0.0,0.0	0.00377908	NA	NA	NA	NA	NA	NA	NA	NA	NA	No	NA	HPRC,HGSVC,1KG-ONT	Yes	NA	NA	NA	NA	NA	NA
chr16:7898239	chr16-7898239-allele126578-1370	INS	1369	NA	0.0,0.007204610951008645,0.0,0.008946322067594433,0.003067484662576687	0.00262774	NA	NA	NA	NA	NA	NA	NA	NA	NA	No	NA	HPRC,HGSVC,1KG-ONT	No	NA	NA	NA	NA	NA	NA
chr16:7898239	chr16-7898239-allele126592-445	INS	444	NA	0.00680786686838124,0.0,0.0,0.0,0.0	0.0123139	NA	NA	NA	NA	NA	NA	NA	NA	NA	No	NA	HPRC,HGSVC,1KG-ONT	Yes	NA	NA	NA	NA	NA	NA
chr16:7898239	chr16-7898239-allele126572-1148	INS	1147	NA	0.018154311649016642,0.005763688760806916,0.0,0.02385685884691849,0.009202453987730062	0.0022101	NA	NA	NA	NA	NA	NA	NA	NA	NA	No	NA	HPRC,HGSVC,1KG-ONT	Yes	NA	NA	NA	NA	NA	NA
chr16:7898239	chr16-7898239-allele126599-410	INS	409	NA	0.0007564296520423601,0.0,0.0,0.0,0.0	0.000918741	NA	NA	NA	NA	NA	NA	NA	NA	NA	No	NA	HPRC,HGSVC,1KG-ONT	Yes	NA	NA	NA	NA	NA	NA
chr16:7898239	chr16-7898239-allele126598-446	INS	445	NA	0.0030257186081694403,0.0,0.0,0.0,0.0	0.00520636	NA	NA	NA	NA	NA	NA	NA	NA	NA	No	NA	HPRC,HGSVC,1KG-ONT	Yes	NA	NA	NA	NA	NA	NA
chr16:7898239	chr16-7898239-allele126568-371	INS	370	NA	0.02042360060514372,0.007204610951008645,0.002976190476190476,0.0,0.002044989775051125	0.0206164	NA	NA	NA	NA	NA	NA	NA	NA	NA	No	NA	HPRC,HGSVC,1KG-ONT	Yes	NA	NA	NA	NA	NA	NA
chr16:7898239	chr16-7898239-allele126600-409	INS	408	NA	0.0037821482602118004,0.0,0.0,0.0,0.0	0.00663171	NA	NA	NA	NA	NA	NA	NA	NA	NA	No	NA	HPRC,HGSVC,1KG-ONT	Yes	NA	NA	NA	NA	NA	NA
chr16:7898239	chr16-7898239-allele126573-999	INS	998	NA	0.01059001512859304,0.001440922190201729,0.0,0.0009940357852882703,0.0010224948875255625	0.0134432	NA	NA	NA	NA	NA	NA	NA	NA	NA	No	NA	HPRC,HGSVC,1KG-ONT	Yes	NA	NA	NA	NA	NA	NA
chr16:7898239	chr16-7898239-allele126567-334	INS	333	NA	0.057488653555219364,0.021613832853025938,0.05555555555555555,0.0019880715705765406,0.014314928425357873	0.017498	NA	NA	NA	NA	NA	NA	NA	NA	NA	No	NA	HPRC,HGSVC,1KG-ONT	Yes	NA	NA	NA	NA	NA	NA
chr16:7898239	chr16-7898239-allele126569-408	INS	407	NA	0.006051437216338881,0.0,0.0,0.0009940357852882703,0.0	0.00864004	NA	NA	NA	NA	NA	NA	NA	NA	NA	No	NA	HPRC,HGSVC,1KG-ONT	Yes	NA	NA	NA	NA	NA	NA
chr16:7898239	chr16-7898239-allele126593-372	INS	371	NA	0.0007564296520423601,0.0,0.0,0.0,0.0	0.000918741	NA	NA	NA	NA	NA	NA	NA	NA	NA	No	NA	HPRC,HGSVC,1KG-ONT	Yes	NA	NA	NA	NA	NA	NA
chr16:7898239	chr16-7898239-allele126588-371	INS	370	NA	0.018910741301059002,0.0,0.0,0.0,0.0	0.0346601	NA	NA	NA	NA	NA	NA	NA	NA	NA	No	NA	HPRC,HGSVC,1KG-ONT	Yes	NA	NA	NA	NA	NA	NA
chr16:7898239	chr16-7898239-allele126583-2106	INS	2105	NA	0.0022692889561270802,0.0,0.0,0.0,0.0010224948875255625	0.0019853	NA	NA	NA	NA	NA	NA	NA	NA	NA	No	NA	HPRC,HGSVC,1KG-ONT	No	NA	NA	NA	NA	NA	NA
chr16:7898239	chr16-7898239-allele126594-390	INS	389	NA	0.0015128593040847202,0.0,0.0,0.0,0.0	0.00234988	NA	NA	NA	NA	NA	NA	NA	NA	NA	No	NA	HPRC,HGSVC,1KG-ONT	Yes	NA	NA	NA	NA	NA	NA
chr16:7898239	chr16-7898239-allele126575-1556	INS	1555	NA	0.01739788199697428,0.0,0.0,0.0,0.0	0.0319633	NA	NA	NA	NA	NA	NA	NA	NA	NA	No	NA	HPRC,HGSVC,1KG-ONT	No	NA	NA	NA	NA	NA	NA
chr16:7898247	chr16-7898247-allele126604-776	INS	775	NA	0.0030257186081694403,0.0,0.0,0.0,0.0	0.00520636	NA	NA	NA	NA	NA	NA	NA	NA	NA	No	NA	HPRC,HGSVC,1KG-ONT	Yes	NA	NA	NA	NA	NA	NA
chr16:7898285	chr16-7898285-allele126611-647	INS	646	NA	0.012102874432677761,0.018731988472622477,0.005952380952380952,0.03180914512922465,0.006134969325153374	NA	NA	NA	NA	NA	NA	NA	NA	NA	NA	No	NA	HPRC,HGSVC	Yes	NA	NA	NA	NA	NA	NA
chr16:7898285	chr16-7898285-allele126613-720	INS	719	NA	0.028744326777609682,0.002881844380403458,0.000992063492063492,0.002982107355864811,0.0	0.0406554	NA	NA	NA	NA	NA	NA	NA	NA	NA	No	NA	HPRC,HGSVC	Yes	NA	NA	NA	NA	NA	NA
chr16:7898285	chr16-7898285-allele126610-610	INS	609	NA	0.009077155824508321,0.024495677233429394,0.0,0.0437375745526839,0.00408997955010225	0.00189698	NA	NA	NA	NA	NA	NA	NA	NA	NA	No	NA	HPRC,HGSVC	Yes	NA	NA	NA	NA	NA	NA
chr16:7898285	chr16-7898285-allele126612-684	INS	683	NA	0.0007564296520423601,0.0,0.001984126984126984,0.0009940357852882703,0.0	NA	NA	NA	NA	NA	NA	NA	NA	NA	NA	No	NA	HPRC,HGSVC	Yes	NA	NA	NA	NA	NA	NA
chr16:7898285	chr16-7898285-allele126609-573	INS	572	NA	0.0015128593040847202,0.0,0.0,0.0,0.0	0.00234988	NA	NA	NA	NA	NA	NA	NA	NA	NA	No	NA	HPRC,HGSVC	Yes	NA	NA	NA	NA	NA	NA
chr16:7898285	chr16-7898285-allele126608-240	INS	239	NA	0.0113464447806354,0.001440922190201729,0.0,0.0,0.0010224948875255625	0.0165726	NA	NA	NA	NA	NA	NA	NA	NA	NA	No	NA	HPRC,HGSVC,1KG-ONT	Yes	NA	NA	NA	NA	NA	NA
chr16:7898307	chr16-7898307-allele126619-75	INS	74	NA	0.0,0.0,0.006944444444444444,0.0009940357852882703,0.0	0.000834484	NA	NA	NA	NA	NA	NA	NA	NA	NA	No	NA	HPRC,HGSVC,1KG-ONT	Yes	NA	NA	NA	NA	NA	NA
chr16:7898322	chr16-7898322-allele126627-2476	INS	2475	NA	0.0030257186081694403,0.0,0.0,0.0,0.0	0.00520636	NA	NA	NA	NA	NA	NA	NA	NA	NA	No	NA	HPRC,HGSVC,1KG-ONT	No	NA	NA	NA	NA	NA	NA
chr16:7898322	chr16-7898322-allele126652-1735	INS	1734	NA	0.0007564296520423601,0.0,0.0,0.0,0.0	0.000918741	NA	NA	NA	NA	NA	NA	NA	NA	NA	No	NA	HPRC,HGSVC,1KG-ONT	No	NA	NA	NA	NA	NA	NA
chr16:7898322	chr16-7898322-allele126647-185	INS	184	NA	0.0,0.0,0.0,0.0009940357852882703,0.007157464212678937	0.000963133	NA	NA	NA	NA	NA	NA	NA	NA	NA	No	NA	HPRC,HGSVC,1KG-ONT	Yes	NA	NA	NA	NA	NA	NA
chr16:7898322	chr16-7898322-allele126657-775	INS	774	NA	0.0,0.005763688760806916,0.0,0.012922465208747515,0.002044989775051125	0.00299801	NA	NA	NA	NA	NA	NA	NA	NA	NA	No	NA	HPRC,HGSVC,1KG-ONT	Yes	NA	NA	NA	NA	NA	NA
chr16:7898322	chr16-7898322-allele126629-886	INS	885	NA	0.0007564296520423601,0.002881844380403458,0.001984126984126984,0.009940357852882704,0.007157464212678937	0.00222936	NA	NA	NA	NA	NA	NA	NA	NA	NA	No	NA	HPRC,HGSVC,1KG-ONT	Yes	NA	NA	NA	NA	NA	NA
chr16:7898322	chr16-7898322-allele126632-776	INS	775	NA	0.0,0.0,0.0,0.008946322067594433,0.003067484662576687	0.00170264	NA	NA	NA	NA	NA	NA	NA	NA	NA	No	NA	HPRC,HGSVC,1KG-ONT	Yes	NA	NA	NA	NA	NA	NA
chr16:7898322	chr16-7898322-allele126646-701	INS	700	NA	0.0,0.0,0.001984126984126984,0.0,0.0	NA	NA	NA	NA	NA	NA	NA	NA	NA	NA	No	NA	HPRC,HGSVC	Yes	NA	NA	NA	NA	NA	NA
chr16:7898322	chr16-7898322-allele126639-849	INS	848	NA	0.0,0.0,0.0,0.0019880715705765406,0.0	NA	NA	NA	NA	NA	NA	NA	NA	NA	NA	No	NA	HPRC,HGSVC,1KG-ONT	Yes	NA	NA	NA	NA	NA	NA
chr16:7898322	chr16-7898322-allele126635-775	INS	774	NA	0.0,0.0,0.000992063492063492,0.0,0.0010224948875255625	NA	NA	NA	NA	NA	NA	NA	NA	NA	NA	No	NA	HPRC,HGSVC,1KG-ONT	Yes	NA	NA	NA	NA	NA	NA
chr16:7898322	chr16-7898322-allele126626-2735	INS	2734	NA	0.012102874432677761,0.001440922190201729,0.0,0.0,0.0	0.0198158	NA	NA	NA	NA	NA	NA	NA	NA	NA	No	NA	HPRC,HGSVC	No	NA	NA	NA	NA	NA	NA
chr16:7898322	chr16-7898322-allele126633-813	INS	812	NA	0.0,0.01440922190201729,0.0,0.04572564612326044,0.006134969325153374	0.0109568	NA	NA	NA	NA	NA	NA	NA	NA	NA	No	NA	HPRC,HGSVC,1KG-ONT	Yes	NA	NA	NA	NA	NA	NA
chr16:7898322	chr16-7898322-allele126631-738	INS	737	NA	0.02118003025718608,0.002881844380403458,0.0,0.0,0.0	0.0344817	NA	NA	NA	NA	NA	NA	NA	NA	NA	No	NA	HPRC,HGSVC	Yes	NA	NA	NA	NA	NA	NA
chr16:7898322	chr16-7898322-allele126642-775	INS	774	NA	0.007564296520423601,0.0,0.0,0.0,0.0	0.0136279	NA	NA	NA	NA	NA	NA	NA	NA	NA	No	NA	HPRC,HGSVC,1KG-ONT	Yes	NA	NA	NA	NA	NA	NA
chr16:7898322	chr16-7898322-allele126645-1294	INS	1293	NA	0.0007564296520423601,0.0,0.0,0.0,0.0	0.000918741	NA	NA	NA	NA	NA	NA	NA	NA	NA	No	NA	HPRC,HGSVC,1KG-ONT	No	NA	NA	NA	NA	NA	NA
chr16:7898322	chr16-7898322-allele126623-830	INS	829	NA	0.0,0.0,0.000992063492063492,0.006958250497017893,0.002044989775051125	0.00133282	NA	NA	NA	NA	NA	NA	NA	NA	NA	No	NA	HPRC,HGSVC,1KG-ONT	Yes	NA	NA	NA	NA	NA	NA
chr16:7898322	chr16-7898322-allele126621-775	INS	774	NA	0.006051437216338881,0.005763688760806916,0.003968253968253968,0.004970178926441352,0.006134969325153374	NA	NA	NA	NA	NA	NA	NA	NA	NA	NA	No	NA	HPRC,HGSVC,1KG-ONT	Yes	NA	NA	NA	NA	NA	NA
chr16:7898322	chr16-7898322-allele126638-847	INS	846	NA	0.0037821482602118004,0.05187319884726225,0.00496031746031746,0.04771371769383698,0.028629856850715747	0.015768	NA	NA	NA	NA	NA	NA	NA	NA	NA	No	NA	HPRC,HGSVC,1KG-ONT	Yes	NA	NA	NA	NA	NA	NA
chr16:7898322	chr16-7898322-allele126630-2343	INS	2342	NA	0.0007564296520423601,0.0,0.0,0.0009940357852882703,0.0	NA	NA	NA	NA	NA	NA	NA	NA	NA	NA	No	NA	HPRC,HGSVC,1KG-ONT	No	NA	NA	NA	NA	NA	NA
chr16:7898322	chr16-7898322-allele126634-1552	INS	1551	NA	0.0015128593040847202,0.0,0.0,0.0,0.0	0.00234988	NA	NA	NA	NA	NA	NA	NA	NA	NA	No	NA	HPRC,HGSVC,1KG-ONT	No	NA	NA	NA	NA	NA	NA
chr16:7898322	chr16-7898322-allele126625-3439	INS	3438	NA	0.0007564296520423601,0.0,0.00496031746031746,0.0,0.0	NA	NA	NA	NA	NA	NA	NA	NA	NA	NA	No	NA	HPRC,HGSVC	No	NA	NA	NA	NA	NA	NA
chr16:7898322	chr16-7898322-allele126622-1294	INS	1293	NA	0.0022692889561270802,0.002881844380403458,0.0,0.006958250497017893,0.0010224948875255625	NA	NA	NA	NA	NA	NA	NA	NA	NA	NA	No	NA	HPRC,HGSVC,1KG-ONT	No	NA	NA	NA	NA	NA	NA
chr16:7898322	chr16-7898322-allele126643-1737	INS	1736	NA	0.006051437216338881,0.0,0.0,0.0,0.0	0.0108963	NA	NA	NA	NA	NA	NA	NA	NA	NA	No	NA	HPRC,HGSVC,1KG-ONT	No	NA	NA	NA	NA	NA	NA
chr16:7898322	chr16-7898322-allele126658-812	INS	811	NA	0.0,0.0,0.0,0.006958250497017893,0.0	0.000631316	NA	NA	NA	NA	NA	NA	NA	NA	NA	No	NA	HPRC,HGSVC,1KG-ONT	Yes	NA	NA	NA	NA	NA	NA
chr16:7898322	chr16-7898322-allele126624-3804	INS	3803	NA	0.0007564296520423601,0.0,0.0,0.0,0.0	0.000918741	NA	NA	NA	NA	NA	NA	NA	NA	NA	No	NA	HPRC	No	NA	NA	NA	NA	NA	NA
chr16:7898322	chr16-7898322-allele126648-849	INS	848	NA	0.0,0.001440922190201729,0.0,0.003976143141153081,0.0010224948875255625	0.000593574	NA	NA	NA	NA	NA	NA	NA	NA	NA	No	NA	HPRC,HGSVC,1KG-ONT	Yes	NA	NA	NA	NA	NA	NA
chr16:7898322	chr16-7898322-allele126651-850	INS	849	NA	0.0007564296520423601,0.005763688760806916,0.0,0.013916500994035786,0.005112474437627812	0.00263684	NA	NA	NA	NA	NA	NA	NA	NA	NA	No	NA	HPRC,HGSVC,1KG-ONT	Yes	NA	NA	NA	NA	NA	NA
chr16:7898344	chr16-7898344-allele126659-75	INS	74	NA	0.0022692889561270802,0.004322766570605188,0.01488095238095238,0.002982107355864811,0.003067484662576687	0.00112761	NA	NA	NA	NA	NA	NA	NA	NA	NA	No	NA	HPRC,HGSVC,1KG-ONT	Yes	NA	NA	NA	NA	NA	NA
chr16:7919907	chr16-7919907-allele127045-73	INS	72	NA	0.0015128593040847202,0.001440922190201729,0.0,0.0,0.0	0.00077342	NA	NA	NA	NA	NA	NA	NA	NA	NA	No	NA	HPRC,HGSVC,1KG-ONT	No	NA	NA	NA	NA	NA	NA
chr16:7919907	chr16-7919907-allele127047-53	INS	52	NA	0.0045385779122541605,0.0,0.0,0.0,0.0	0.00805514	NA	NA	NA	NA	NA	NA	NA	NA	NA	No	NA	HPRC,HGSVC,1KG-ONT	No	NA	NA	NA	NA	NA	NA
chr16:7919907	chr16-7919907-allele127043-65	INS	64	NA	0.0022692889561270802,0.0,0.0,0.0,0.0	0.00377908	NA	NA	NA	NA	NA	NA	NA	NA	NA	No	NA	HPRC,HGSVC,1KG-ONT	No	NA	NA	NA	NA	NA	NA
chr16:7919907	chr16-7919907-allele127046-61	INS	60	NA	0.0007564296520423601,0.0,0.005952380952380952,0.0,0.014314928425357873	0.00209668	NA	NA	NA	NA	NA	NA	NA	NA	NA	No	NA	HPRC,HGSVC,1KG-ONT	No	NA	NA	NA	NA	NA	NA
chr16:7919907	chr16-7919907-allele127044-69	INS	68	NA	0.0030257186081694403,0.001440922190201729,0.0,0.0,0.0	0.00328379	NA	NA	NA	NA	NA	NA	NA	NA	NA	No	NA	HPRC,HGSVC,1KG-ONT	No	NA	NA	NA	NA	NA	NA
chr16:7932467	chr16-7932467-allele127314-252	INS	251	NA	0.0022692889561270802,0.0,0.0,0.0,0.0	0.00377908	NA	NA	NA	NA	NA	NA	NA	NA	NA	No	NA	HPRC,HGSVC,1KG-ONT	No	NA	NA	NA	NA	NA	NA
chr16:7932467	chr16-7932467-allele127297-134	INS	133	NA	0.00832072617246596,0.0,0.0,0.0,0.0	0.0151436	NA	NA	NA	NA	NA	NA	NA	NA	NA	No	NA	HPRC,HGSVC,1KG-ONT	Yes	NA	NA	NA	NA	NA	NA
chr16:7932467	chr16-7932467-allele127311-304	INS	303	NA	0.0030257186081694403,0.0,0.0,0.0,0.0	0.00520636	NA	NA	NA	NA	NA	NA	NA	NA	NA	No	NA	HPRC,HGSVC,1KG-ONT	No	NA	NA	NA	NA	NA	NA
chr16:7932467	chr16-7932467-allele127302-94	INS	93	NA	0.012102874432677761,0.001440922190201729,0.0,0.0009940357852882703,0.0	0.0179502	NA	NA	NA	NA	NA	NA	NA	NA	NA	No	NA	HPRC,HGSVC,1KG-ONT	Yes	NA	NA	NA	NA	NA	NA
chr16:7932467	chr16-7932467-allele127296-109	INS	108	NA	0.0022692889561270802,0.007204610951008645,0.07242063492063493,0.006958250497017893,0.006134969325153374	0.0130161	NA	NA	NA	NA	NA	NA	NA	NA	NA	No	NA	HPRC,HGSVC,1KG-ONT	Yes	NA	NA	NA	NA	NA	NA
chr16:7932467	chr16-7932467-allele127294-66	INS	65	NA	0.0037821482602118004,0.01440922190201729,0.0,0.008946322067594433,0.0	NA	NA	NA	NA	NA	NA	NA	NA	NA	NA	No	NA	HPRC,HGSVC	Yes	NA	NA	NA	NA	NA	NA
chr16:7932467	chr16-7932467-allele127300-270	INS	269	NA	0.0007564296520423601,0.0,0.0,0.0,0.0	0.000918741	NA	NA	NA	NA	NA	NA	NA	NA	NA	No	NA	HPRC,HGSVC,1KG-ONT	No	NA	NA	NA	NA	NA	NA
chr16:7932467	chr16-7932467-allele127307-125	INS	124	NA	0.0015128593040847202,0.0,0.0,0.0,0.0	0.00234988	NA	NA	NA	NA	NA	NA	NA	NA	NA	No	NA	HPRC,HGSVC,1KG-ONT	Yes	NA	NA	NA	NA	NA	NA
chr16:7932467	chr16-7932467-allele127299-286	INS	285	NA	0.009833585476550681,0.0,0.0,0.0,0.0	0.0179657	NA	NA	NA	NA	NA	NA	NA	NA	NA	No	NA	HPRC,HGSVC,1KG-ONT	No	NA	NA	NA	NA	NA	NA
chr16:7932467	chr16-7932467-allele127298-202	INS	201	NA	0.014372163388804841,0.001440922190201729,0.0,0.0,0.0	0.0240751	NA	NA	NA	NA	NA	NA	NA	NA	NA	No	NA	HPRC,HGSVC,1KG-ONT	Yes	NA	NA	NA	NA	NA	NA
chr16:7932467	chr16-7932467-allele127293-100	INS	99	NA	0.0340393343419062,0.02881844380403458,0.0,0.048707753479125246,0.0081799591002045	0.00312229	NA	NA	NA	NA	NA	NA	NA	NA	NA	No	NA	HPRC,HGSVC,1KG-ONT	Yes	NA	NA	NA	NA	NA	NA
chr16:7932467	chr16-7932467-allele127320-304	INS	303	NA	0.0007564296520423601,0.0,0.0,0.0,0.0	0.000918741	NA	NA	NA	NA	NA	NA	NA	NA	NA	No	NA	HPRC,HGSVC,1KG-ONT	No	NA	NA	NA	NA	NA	NA
chr16:7932472	chr16-7932472-allele127323-256	INS	255	NA	0.00680786686838124,0.0,0.0,0.0,0.0	0.0123139	NA	NA	NA	NA	NA	NA	NA	NA	NA	No	NA	HPRC,HGSVC,1KG-ONT	No	NA	NA	NA	NA	NA	NA
chr16:7932472	chr16-7932472-allele127324-311	INS	310	NA	0.0037821482602118004,0.0,0.0,0.0,0.0	0.00663171	NA	NA	NA	NA	NA	NA	NA	NA	NA	No	NA	HPRC,HGSVC,1KG-ONT	No	NA	NA	NA	NA	NA	NA
chr16:7932472	chr16-7932472-allele127327-231	INS	230	NA	0.024205748865355523,0.011527377521613832,0.0,0.0009940357852882703,0.0	0.02817	NA	NA	NA	NA	NA	NA	NA	NA	NA	No	NA	HPRC,HGSVC,1KG-ONT	No	NA	NA	NA	NA	NA	NA
chr16:7932472	chr16-7932472-allele127322-120	INS	119	NA	0.0,0.001440922190201729,0.021825396825396824,0.0,0.013292433537832311	0.00609325	NA	NA	NA	NA	NA	NA	NA	NA	NA	No	NA	HPRC,HGSVC,1KG-ONT	Yes	NA	NA	NA	NA	NA	NA
chr16:7932483	chr16-7932483-allele127338-74	INS	73	NA	0.0,0.0,0.0,0.0,0.0010224948875255625	NA	NA	NA	NA	NA	NA	NA	NA	NA	NA	No	NA	HPRC,HGSVC,1KG-ONT	Yes	NA	NA	NA	NA	NA	NA
chr16:7932483	chr16-7932483-allele127336-83	INS	82	NA	0.012102874432677761,0.001440922190201729,0.0,0.0,0.0	0.0199352	NA	NA	NA	NA	NA	NA	NA	NA	NA	No	NA	HPRC,HGSVC,1KG-ONT	Yes	NA	NA	NA	NA	NA	NA
chr16:7932484	chr16-7932484-allele127341-74	INS	73	NA	0.0030257186081694403,0.001440922190201729,0.0,0.0009940357852882703,0.0	0.00206069	NA	NA	NA	NA	NA	NA	NA	NA	NA	No	NA	HPRC,HGSVC,1KG-ONT	Yes	NA	NA	NA	NA	NA	NA
chr16:7932484	chr16-7932484-allele127342-97	INS	96	NA	0.00529500756429652,0.0,0.0,0.004970178926441352,0.0	0.00264206	NA	NA	NA	NA	NA	NA	NA	NA	NA	No	NA	HPRC,HGSVC,1KG-ONT	Yes	NA	NA	NA	NA	NA	NA
chr16:7932485	chr16-7932485-allele127346-158	INS	157	NA	0.0,0.0,0.000992063492063492,0.003976143141153081,0.0	0.000408842	NA	NA	NA	NA	NA	NA	NA	NA	NA	No	NA	HPRC,HGSVC	Yes	NA	NA	NA	NA	NA	NA
chr16:7932485	chr16-7932485-allele127345-133	INS	132	NA	0.0045385779122541605,0.001440922190201729,0.001984126984126984,0.0,0.0	0.00334747	NA	NA	NA	NA	NA	NA	NA	NA	NA	No	NA	HPRC,HGSVC,1KG-ONT	Yes	NA	NA	NA	NA	NA	NA
chr16:7932485	chr16-7932485-allele127344-108	INS	107	NA	0.0037821482602118004,0.0,0.003968253968253968,0.0,0.0	0.00151308	NA	NA	NA	NA	NA	NA	NA	NA	NA	No	NA	HPRC,HGSVC,1KG-ONT	Yes	NA	NA	NA	NA	NA	NA
chr16:7932486	chr16-7932486-allele127352-213	INS	212	NA	0.0037821482602118004,0.0,0.000992063492063492,0.0,0.0	0.00462462	NA	NA	NA	NA	NA	NA	NA	NA	NA	No	NA	HPRC,HGSVC,1KG-ONT	Yes	NA	NA	NA	NA	NA	NA
chr16:7932486	chr16-7932486-allele127351-240	INS	239	NA	0.025718608169440244,0.001440922190201729,0.001984126984126984,0.007952286282306162,0.0	0.0280284	NA	NA	NA	NA	NA	NA	NA	NA	NA	No	NA	HPRC,HGSVC,1KG-ONT	No	NA	NA	NA	NA	NA	NA
chr16:7932486	chr16-7932486-allele127350-104	INS	103	NA	0.02042360060514372,0.004322766570605188,0.0,0.0,0.0	0.0311794	NA	NA	NA	NA	NA	NA	NA	NA	NA	No	NA	HPRC,HGSVC,1KG-ONT	Yes	NA	NA	NA	NA	NA	NA
chr16:7932486	chr16-7932486-allele127358-256	INS	255	NA	0.006051437216338881,0.0,0.0,0.0,0.0	0.0108963	NA	NA	NA	NA	NA	NA	NA	NA	NA	No	NA	HPRC,HGSVC,1KG-ONT	No	NA	NA	NA	NA	NA	NA
chr16:7932486	chr16-7932486-allele127357-240	INS	239	NA	0.0022692889561270802,0.0,0.0,0.0,0.0	0.00377908	NA	NA	NA	NA	NA	NA	NA	NA	NA	No	NA	HPRC,HGSVC,1KG-ONT	No	NA	NA	NA	NA	NA	NA
chr16:7932486	chr16-7932486-allele127349-95	INS	94	NA	0.0113464447806354,0.03025936599423631,0.001984126984126984,0.0437375745526839,0.0081799591002045	0.00174253	NA	NA	NA	NA	NA	NA	NA	NA	NA	No	NA	HPRC,HGSVC,1KG-ONT	Yes	NA	NA	NA	NA	NA	NA
chr16:7932486	chr16-7932486-allele127347-88	INS	87	NA	0.0045385779122541605,0.001440922190201729,0.000992063492063492,0.008946322067594433,0.003067484662576687	NA	NA	NA	NA	NA	NA	NA	NA	NA	NA	No	NA	HPRC,HGSVC,1KG-ONT	Yes	NA	NA	NA	NA	NA	NA
chr16:7932486	chr16-7932486-allele127355-238	INS	237	NA	0.01664145234493192,0.001440922190201729,0.0,0.0,0.0	0.0282616	NA	NA	NA	NA	NA	NA	NA	NA	NA	No	NA	HPRC,HGSVC,1KG-ONT	No	NA	NA	NA	NA	NA	NA
chr16:7932487	chr16-7932487-allele127368-125	INS	124	NA	0.0015128593040847202,0.0,0.0,0.0,0.0	0.00234988	NA	NA	NA	NA	NA	NA	NA	NA	NA	No	NA	HPRC,HGSVC,1KG-ONT	Yes	NA	NA	NA	NA	NA	NA
chr16:7932488	chr16-7932488-allele127369-1	DEL	67	NA	0.018910741301059002,0.0,0.005952380952380952,0.0009940357852882703,0.0	0.0219852	NA	NA	NA	NA	NA	NA	NA	NA	NA	No	NA	HPRC,HGSVC,1KG-ONT	No	NA	NA	NA	NA	NA	NA
chr16:7932508	chr16-7932508-allele127374-62	INS	61	NA	0.0,0.0,0.0,0.0019880715705765406,0.0010224948875255625	3.94758e-05	NA	NA	NA	NA	NA	NA	NA	NA	NA	No	NA	HPRC,HGSVC	Yes	NA	NA	NA	NA	NA	NA
chr16:7932510	chr16-7932510-allele127383-69	INS	68	NA	0.0,0.001440922190201729,0.0,0.0009940357852882703,0.0010224948875255625	3.94758e-05	NA	NA	NA	NA	NA	NA	NA	NA	NA	No	NA	HPRC,HGSVC	Yes	NA	NA	NA	NA	NA	NA
chr16:7932510	chr16-7932510-allele127380-53	INS	52	NA	0.0,0.0,0.0,0.0009940357852882703,0.0010224948875255625	NA	NA	NA	NA	NA	NA	NA	NA	NA	NA	No	NA	HPRC,HGSVC	No	NA	NA	NA	NA	NA	NA
chr16:7932533	chr16-7932533-allele127395-107	INS	106	NA	0.0,0.007204610951008645,0.001984126984126984,0.007952286282306162,0.012269938650306749	0.00444222	NA	NA	NA	NA	NA	NA	NA	NA	NA	No	NA	HPRC,HGSVC,1KG-ONT	Yes	NA	NA	NA	NA	NA	NA
chr16:7932533	chr16-7932533-allele127396-87	INS	86	NA	0.007564296520423601,0.059077809798270896,0.10317460317460317,0.13717693836978131,0.06441717791411043	0.0539864	NA	NA	NA	NA	NA	NA	NA	NA	NA	No	NA	HPRC,HGSVC,1KG-ONT	Yes	NA	NA	NA	NA	NA	NA
chr16:7932533	chr16-7932533-allele127399-76	INS	75	NA	0.03252647503782148,0.002881844380403458,0.0,0.0,0.003067484662576687	0.0491526	NA	NA	NA	NA	NA	NA	NA	NA	NA	No	NA	HPRC,HGSVC,1KG-ONT	Yes	NA	NA	NA	NA	NA	NA
chr16:7932533	chr16-7932533-allele127407-114	INS	113	NA	0.0,0.0,0.0,0.0,0.0010224948875255625	NA	NA	NA	NA	NA	NA	NA	NA	NA	NA	No	NA	HPRC,HGSVC,1KG-ONT	Yes	NA	NA	NA	NA	NA	NA
chr16:7932533	chr16-7932533-allele127398-155	INS	154	NA	0.0,0.0,0.000992063492063492,0.0,0.0	NA	NA	NA	NA	NA	NA	NA	NA	NA	NA	No	NA	HPRC,HGSVC	Yes	NA	NA	NA	NA	NA	NA
chr16:7932533	chr16-7932533-allele127401-98	INS	97	NA	0.0,0.0,0.00496031746031746,0.0009940357852882703,0.0	0.000593574	NA	NA	NA	NA	NA	NA	NA	NA	NA	No	NA	HPRC,HGSVC,1KG-ONT	Yes	NA	NA	NA	NA	NA	NA
chr16:7932535	chr16-7932535-allele127417-78	INS	77	NA	0.0007564296520423601,0.0,0.0,0.0009940357852882703,0.002044989775051125	NA	NA	NA	NA	NA	NA	NA	NA	NA	NA	No	NA	HPRC,HGSVC,1KG-ONT	Yes	NA	NA	NA	NA	NA	NA
chr16:7932535	chr16-7932535-allele127410-78	INS	77	NA	0.09606656580937972,0.0994236311239193,0.012896825396825396,0.13021868787276342,0.08997955010224949	0.000814118	NA	NA	NA	NA	NA	NA	NA	NA	NA	No	NA	HPRC,HGSVC,1KG-ONT	Yes	NA	NA	NA	NA	NA	NA
chr16:7932535	chr16-7932535-allele127411-146	INS	145	NA	0.018910741301059002,0.0,0.0,0.0,0.0	0.0347404	NA	NA	NA	NA	NA	NA	NA	NA	NA	No	NA	HPRC,HGSVC	Yes	NA	NA	NA	NA	NA	NA
chr16:7932558	chr16-7932558-allele127437-53	INS	52	NA	0.0,0.0,0.09027777777777778,0.0,0.0010224948875255625	0.0165342	NA	NA	NA	NA	NA	NA	NA	NA	NA	No	NA	HPRC,HGSVC	No	NA	NA	NA	NA	NA	NA
chr16:7932558	chr16-7932558-allele127427-96	INS	95	NA	0.0264750378214826,0.018731988472622477,0.00496031746031746,0.008946322067594433,0.0081799591002045	0.00987966	NA	NA	NA	NA	NA	NA	NA	NA	NA	No	NA	HPRC,HGSVC,1KG-ONT	Yes	NA	NA	NA	NA	NA	NA
chr16:7932558	chr16-7932558-allele127432-78	INS	77	NA	0.019667170953101363,0.027377521613832854,0.015873015873015872,0.03180914512922465,0.026584867075664622	0.000156751	NA	NA	NA	NA	NA	NA	NA	NA	NA	No	NA	HPRC,HGSVC,1KG-ONT	Yes	NA	NA	NA	NA	NA	NA
chr16:7932558	chr16-7932558-allele127434-112	INS	111	NA	0.0015128593040847202,0.0,0.0,0.0,0.0	0.00234988	NA	NA	NA	NA	NA	NA	NA	NA	NA	No	NA	HPRC,HGSVC,1KG-ONT	Yes	NA	NA	NA	NA	NA	NA
chr16:7932558	chr16-7932558-allele127429-130	INS	129	NA	0.0015128593040847202,0.0,0.001984126984126984,0.006958250497017893,0.007157464212678937	0.000604163	NA	NA	NA	NA	NA	NA	NA	NA	NA	No	NA	HPRC,HGSVC,1KG-ONT	Yes	NA	NA	NA	NA	NA	NA
chr16:7932558	chr16-7932558-allele127426-123	INS	122	NA	0.0007564296520423601,0.007204610951008645,0.007936507936507936,0.016898608349900597,0.0081799591002045	0.00532555	NA	NA	NA	NA	NA	NA	NA	NA	NA	No	NA	HPRC,HGSVC,1KG-ONT	Yes	NA	NA	NA	NA	NA	NA
chr16:7932560	chr16-7932560-allele127443-69	INS	68	NA	0.0030257186081694403,0.0,0.0,0.0,0.0	0.00520636	NA	NA	NA	NA	NA	NA	NA	NA	NA	No	NA	HPRC,HGSVC	Yes	NA	NA	NA	NA	NA	NA
chr16:7932560	chr16-7932560-allele127439-53	INS	52	NA	0.037065052950075644,0.001440922190201729,0.001984126984126984,0.0,0.0010224948875255625	0.0591041	NA	NA	NA	NA	NA	NA	NA	NA	NA	No	NA	HPRC,HGSVC	No	NA	NA	NA	NA	NA	NA
chr16:7932560	chr16-7932560-allele127445-78	INS	77	NA	0.0,0.001440922190201729,0.0,0.005964214711729622,0.0	0.000778337	NA	NA	NA	NA	NA	NA	NA	NA	NA	No	NA	HPRC,HGSVC,1KG-ONT	Yes	NA	NA	NA	NA	NA	NA
chr16:7932568	chr16-7932568-allele127448-1	DEL	68	NA	0.0,0.005763688760806916,0.001984126984126984,0.008946322067594433,0.002044989775051125	0.00262774	NA	NA	NA	NA	NA	NA	NA	NA	NA	No	NA	HPRC,HGSVC,1KG-ONT	No	NA	NA	NA	NA	NA	NA
chr16:7932569	chr16-7932569-allele127450-1	DEL	84	NA	0.0007564296520423601,0.018731988472622477,0.002976190476190476,0.02882703777335984,0.02044989775051125	0.0103492	NA	NA	NA	NA	NA	NA	NA	NA	NA	No	NA	HPRC,HGSVC,1KG-ONT	No	NA	NA	NA	NA	NA	NA
chr16:7932583	chr16-7932583-allele127455-128	INS	127	NA	0.0,0.0,0.008928571428571428,0.0,0.0010224948875255625	0.00133282	NA	NA	NA	NA	NA	NA	NA	NA	NA	No	NA	HPRC,HGSVC,1KG-ONT	Yes	NA	NA	NA	NA	NA	NA
chr16:7932594	chr16-7932594-allele127462-1	DEL	59	NA	0.029500756429652043,0.001440922190201729,0.000992063492063492,0.0,0.0010224948875255625	0.0475304	NA	NA	NA	NA	NA	NA	NA	NA	NA	No	NA	HPRC,HGSVC,1KG-ONT	No	NA	NA	NA	NA	NA	NA
chr16:7932603	chr16-7932603-allele127468-1	DEL	50	NA	0.031013615733736764,0.004322766570605188,0.0,0.0009940357852882703,0.0010224948875255625	0.0464205	NA	NA	NA	NA	NA	NA	NA	NA	NA	No	NA	HPRC,HGSVC	No	NA	NA	NA	NA	NA	NA
chr16:7932646	chr16-7932646-allele127510-67	INS	66	NA	0.0,0.0,0.007936507936507936,0.0,0.0	0.000705828	NA	NA	NA	NA	NA	NA	NA	NA	NA	No	NA	HPRC,HGSVC	Yes	NA	NA	NA	NA	NA	NA
chr16:7932709	chr16-7932709-allele127539-53	INS	52	NA	0.00529500756429652,0.0,0.0,0.0,0.0	0.00947665	NA	NA	NA	NA	NA	NA	NA	NA	NA	No	NA	HPRC,HGSVC	No	NA	NA	NA	NA	NA	NA
chr16:7932709	chr16-7932709-allele127535-62	INS	61	NA	0.006051437216338881,0.01440922190201729,0.08134920634920635,0.004970178926441352,0.010224948875255624	0.0111166	NA	NA	NA	NA	NA	NA	NA	NA	NA	No	NA	HPRC,HGSVC	No	NA	NA	NA	NA	NA	NA
chr16:7932709	chr16-7932709-allele127538-87	INS	86	NA	0.01059001512859304,0.001440922190201729,0.0,0.0,0.0	0.0171373	NA	NA	NA	NA	NA	NA	NA	NA	NA	No	NA	HPRC,HGSVC,1KG-ONT	No	NA	NA	NA	NA	NA	NA
chr16:7990992	chr16-7990992-allele128329-1	DEL	2472	NA	0.0007564296520423601,0.0,0.0,0.0,0.0	0.000918741	NA	NA	NA	NA	NA	NA	NA	NA	NA	No	NA	No	Yes	NA	NA	NA	NA	NA	NA
chr16:8016619	chr16-8016619-allele128713-1	DEL	326	NA	0.21331316187594554,0.31988472622478387,0.16468253968253968,0.37077534791252487,0.15132924335378323	0.00248242	NA	NA	NA	NA	NA	NA	NA	NA	NA	No	NA	HPRC,HGSVC,1KG-ONT	Yes	NA	NA	NA	NA	NA	NA
chr16:8037051	chr16-8037051-allele129067-355	INS	354	NA	0.009077155824508321,0.002881844380403458,0.0,0.0,0.0	0.0124585	NA	NA	NA	NA	NA	NA	NA	NA	NA	No	NA	HPRC,HGSVC,1KG-ONT	Yes	NA	NA	NA	NA	NA	NA
chr16:8057665	chr16-8057665-allele129445-1	DEL	2512	NA	0.12329803328290469,0.1844380403458213,0.16765873015873015,0.1341948310139165,0.05930470347648262	NA	NA	NA	NA	NA	NA	NA	NA	NA	NA	No	ID=chr16_8057760_8057768;MOTIFS=CCAT;STRUC=(CCAT)n	HPRC,HGSVC,1KG-ONT	Yes	NA	NA	NA	NA	NA	NA
chr16:8057917	chr16-8057917-allele129454-1	DEL	2911	NA	0.0007564296520423601,0.0,0.0,0.0,0.0	0.000918741	NA	NA	NA	NA	NA	NA	NA	NA	NA	No	NA	HPRC,HGSVC,1KG-ONT	Yes	NA	NA	NA	NA	NA	NA
chr16:8081551	chr16-8081551-allele129909-3456	INS	3455	NA	0.869894099848714,0.861671469740634,0.9841269841269841,0.7445328031809145,0.7699386503067485	0.00317369	NA	NA	NA	NA	NA	NA	NA	NA	NA	No	NA	HGSVC,1KG-ONT	No	NA	NA	NA	NA	NA	NA
chr16:8090131	chr16-8090131-allele129990-61	INS	60	NA	0.00832072617246596,0.040345821325648415,0.030753968253968252,0.009940357852882704,0.006134969325153374	0.0037476	NA	NA	NA	NA	NA	NA	NA	NA	NA	No	NA	HPRC	No	NA	NA	NA	NA	NA	NA
chr16:8090131	chr16-8090131-allele129989-57	INS	56	NA	0.00832072617246596,0.018731988472622477,0.016865079365079364,0.05168986083499006,0.0010224948875255625	0.00494234	NA	NA	NA	NA	NA	NA	NA	NA	NA	No	NA	HPRC	No	NA	NA	NA	NA	NA	NA
chr16:8090131	chr16-8090131-allele130008-53	INS	52	NA	0.0,0.0,0.00496031746031746,0.0,0.0	0.000408842	NA	NA	NA	NA	NA	NA	NA	NA	NA	No	NA	HPRC	No	NA	NA	NA	NA	NA	NA
chr16:8090131	chr16-8090131-allele129988-53	INS	52	NA	0.01664145234493192,0.09510086455331412,0.007936507936507936,0.05666003976143141,0.028629856850715747	0.0095034	NA	NA	NA	NA	NA	NA	NA	NA	NA	No	NA	HPRC	No	NA	NA	NA	NA	NA	NA
chr16:8098177	chr16-8098177-allele130151-58	INS	57	NA	0.037065052950075644,0.0,0.0,0.0,0.0	0.067459	NA	NA	NA	NA	NA	NA	NA	NA	NA	No	NA	HPRC,HGSVC,1KG-ONT	Yes	NA	NA	NA	NA	NA	NA
chr16:8109103	chr16-8109103-allele130374-1	DEL	693	NA	0.019667170953101363,0.005763688760806916,0.0,0.0009940357852882703,0.0	0.0263151	NA	NA	NA	NA	NA	NA	NA	NA	NA	No	NA	HGSVC,1KG-ONT	Yes	NA	NA	NA	NA	NA	NA
chr16:8111711	chr16-8111711-allele130440-73	INS	72	NA	0.0022692889561270802,0.0,0.000992063492063492,0.0,0.011247443762781187	NA	NA	NA	NA	NA	NA	NA	NA	NA	NA	No	NA	HPRC,HGSVC	Yes	NA	NA	NA	NA	NA	NA
chr16:8111728	chr16-8111728-allele130444-113	INS	112	NA	0.16036308623298035,0.28674351585014407,0.22916666666666666,0.2803180914512923,0.11349693251533742	0.0116081	NA	NA	NA	NA	NA	NA	NA	NA	NA	No	NA	HPRC,HGSVC,1KG-ONT	Yes	NA	NA	NA	NA	NA	NA
chr16:8111729	chr16-8111729-allele130445-143	INS	142	NA	0.0,0.011527377521613832,0.0,0.0009940357852882703,0.0	0.00114796	NA	NA	NA	NA	NA	NA	NA	NA	NA	No	NA	HGSVC,1KG-ONT	Yes	NA	NA	NA	NA	NA	NA
chr16:8111729	chr16-8111729-allele130447-87	INS	86	NA	0.0,0.0,0.0,0.0009940357852882703,0.0	NA	NA	NA	NA	NA	NA	NA	NA	NA	NA	No	NA	HPRC,HGSVC	Yes	NA	NA	NA	NA	NA	NA
chr16:8111730	chr16-8111730-allele130448-58	INS	57	NA	0.0,0.001440922190201729,0.00992063492063492,0.0009940357852882703,0.0	0.00170264	NA	NA	NA	NA	NA	NA	NA	NA	NA	No	NA	HPRC,HGSVC	Yes	NA	NA	NA	NA	NA	NA
chr16:8111736	chr16-8111736-allele130453-1	DEL	84	NA	0.07337367624810892,0.09510086455331412,0.2876984126984127,0.05964214711729622,0.21063394683026584	0.0356219	NA	NA	NA	NA	NA	NA	NA	NA	NA	No	NA	HPRC,HGSVC,1KG-ONT	Yes	NA	NA	NA	NA	NA	NA
chr16:8111744	chr16-8111744-allele130454-1	DEL	52	NA	0.07337367624810892,0.2780979827089337,0.2638888888888889,0.3111332007952286,0.310838445807771	0.122676	NA	NA	NA	NA	NA	NA	NA	NA	NA	No	NA	HPRC,HGSVC	Yes	NA	NA	NA	NA	NA	NA
chr16:8111754	chr16-8111754-allele130460-55	INS	54	NA	0.0,0.0,0.000992063492063492,0.0,0.0	NA	NA	NA	NA	NA	NA	NA	NA	NA	NA	No	NA	HPRC,HGSVC	Yes	NA	NA	NA	NA	NA	NA
chr16:8111784	chr16-8111784-allele130475-57	INS	56	NA	0.0022692889561270802,0.0,0.00496031746031746,0.0,0.012269938650306749	0.000177926	NA	NA	NA	NA	NA	NA	NA	NA	NA	No	NA	HPRC,HGSVC	Yes	NA	NA	NA	NA	NA	NA
chr16:8111796	chr16-8111796-allele130486-95	INS	94	NA	0.0,0.010086455331412104,0.0,0.0009940357852882703,0.0	0.000963133	NA	NA	NA	NA	NA	NA	NA	NA	NA	No	NA	HPRC,HGSVC,1KG-ONT	Yes	NA	NA	NA	NA	NA	NA
chr16:8111796	chr16-8111796-allele130482-79	INS	78	NA	0.02042360060514372,0.002881844380403458,0.002976190476190476,0.005964214711729622,0.013292433537832311	0.00904383	NA	NA	NA	NA	NA	NA	NA	NA	NA	No	NA	HPRC,HGSVC	Yes	NA	NA	NA	NA	NA	NA
chr16:8111806	chr16-8111806-allele130494-109	INS	108	NA	0.015128593040847202,0.03890489913544669,0.008928571428571428,0.0009940357852882703,0.003067484662576687	0.000247406	NA	NA	NA	NA	NA	NA	NA	NA	NA	No	NA	HPRC,HGSVC,1KG-ONT	Yes	NA	NA	NA	NA	NA	NA
chr16:8111806	chr16-8111806-allele130499-127	INS	126	NA	0.0,0.0,0.010912698412698412,0.0,0.0	0.00151771	NA	NA	NA	NA	NA	NA	NA	NA	NA	No	NA	HPRC,HGSVC,1KG-ONT	Yes	NA	NA	NA	NA	NA	NA
chr16:8111806	chr16-8111806-allele130498-139	INS	138	NA	0.0007564296520423601,0.0,0.0,0.0,0.0	0.000918741	NA	NA	NA	NA	NA	NA	NA	NA	NA	No	NA	HPRC,HGSVC,1KG-ONT	Yes	NA	NA	NA	NA	NA	NA
chr16:8111806	chr16-8111806-allele130500-85	INS	84	NA	0.0,0.002881844380403458,0.0,0.0009940357852882703,0.0	3.94758e-05	NA	NA	NA	NA	NA	NA	NA	NA	NA	No	NA	HPRC,HGSVC	Yes	NA	NA	NA	NA	NA	NA
chr16:8111806	chr16-8111806-allele130496-93	INS	92	NA	0.0,0.0,0.0,0.0009940357852882703,0.0	NA	NA	NA	NA	NA	NA	NA	NA	NA	NA	No	NA	HPRC,HGSVC,1KG-ONT	Yes	NA	NA	NA	NA	NA	NA
chr16:8111806	chr16-8111806-allele130493-69	INS	68	NA	0.01059001512859304,0.001440922190201729,0.031746031746031744,0.012922465208747515,0.012269938650306749	0.000413024	NA	NA	NA	NA	NA	NA	NA	NA	NA	No	NA	HPRC,HGSVC	Yes	NA	NA	NA	NA	NA	NA
chr16:8111806	chr16-8111806-allele130497-163	INS	162	NA	0.0015128593040847202,0.0,0.0,0.0,0.0	0.00234988	NA	NA	NA	NA	NA	NA	NA	NA	NA	No	NA	HGSVC,1KG-ONT	Yes	NA	NA	NA	NA	NA	NA
chr16:8111806	chr16-8111806-allele130492-133	INS	132	NA	0.007564296520423601,0.005763688760806916,0.006944444444444444,0.014910536779324055,0.02044989775051125	0.000584201	NA	NA	NA	NA	NA	NA	NA	NA	NA	No	NA	HPRC,HGSVC,1KG-ONT	Yes	NA	NA	NA	NA	NA	NA
chr16:8111806	chr16-8111806-allele130495-99	INS	98	NA	0.01664145234493192,0.001440922190201729,0.000992063492063492,0.0,0.0	0.0261946	NA	NA	NA	NA	NA	NA	NA	NA	NA	No	NA	HPRC,HGSVC,1KG-ONT	Yes	NA	NA	NA	NA	NA	NA
chr16:8111836	chr16-8111836-allele130509-73	INS	72	NA	0.10892586989409984,0.17146974063400577,0.23015873015873015,0.16500994035785288,0.12678936605316973	0.0154041	NA	NA	NA	NA	NA	NA	NA	NA	NA	No	NA	HPRC,HGSVC	Yes	NA	NA	NA	NA	NA	NA
chr16:8114826	chr16-8114826-allele130598-1	DEL	156	NA	0.0,0.0,0.0,0.0,0.0081799591002045	0.000963133	NA	NA	NA	NA	NA	NA	NA	NA	NA	No	NA	HPRC,HGSVC	No	NA	NA	NA	NA	NA	NA
chr16:8137200	chr16-8137200-allele130937-1	DEL	110	NA	0.06202723146747353,0.007204610951008645,0.0,0.0019880715705765406,0.0	0.0969658	NA	NA	NA	NA	NA	NA	NA	NA	NA	No	NA	HPRC,HGSVC,1KG-ONT	Yes	NA	NA	NA	NA	NA	NA
chr16:8156569	chr16-8156569-allele131279-1	DEL	920	NA	0.0,0.0,0.0,0.0009940357852882703,0.0	NA	NA	NA	NA	NA	NA	NA	NA	NA	NA	No	ID=chr16_8157291_8157343;MOTIFS=TA;STRUC=(TA)n	1KG-ONT	Yes	NA	NA	NA	NA	NA	NA
chr16:8157277	chr16-8157277-allele131292-1	DEL	54	NA	0.0,0.008645533141210375,0.002976190476190476,0.0,0.002044989775051125	0.00151771	NA	NA	NA	NA	NA	NA	NA	NA	NA	No	ID=chr16_8157291_8157343;MOTIFS=TA;STRUC=(TA)n	No	Yes	NA	NA	NA	NA	NA	NA
chr16:8183628	chr16-8183628-allele131657-332	INS	331	NA	0.024962178517397883,0.002881844380403458,0.0,0.0009940357852882703,0.0	0.0393807	NA	NA	NA	NA	NA	NA	NA	NA	NA	No	NA	HPRC,HGSVC,1KG-ONT	Yes	NA	NA	NA	NA	NA	NA
chr16:8183628	chr16-8183628-allele131659-330	INS	329	NA	0.0037821482602118004,0.0,0.0,0.0,0.0	0.00663171	NA	NA	NA	NA	NA	NA	NA	NA	NA	No	NA	HPRC,HGSVC,1KG-ONT	Yes	NA	NA	NA	NA	NA	NA
chr16:8183628	chr16-8183628-allele131656-309	INS	308	NA	0.012859304084720122,0.0,0.0,0.0,0.0	0.0235872	NA	NA	NA	NA	NA	NA	NA	NA	NA	No	NA	HPRC,HGSVC,1KG-ONT	Yes	NA	NA	NA	NA	NA	NA
chr16:8230288	chr16-8230288-allele132329-57	INS	56	NA	0.00832072617246596,0.001440922190201729,0.0,0.0,0.0	0.0129393	NA	NA	NA	NA	NA	NA	NA	NA	NA	No	NA	HPRC,HGSVC,1KG-ONT	No	NA	NA	NA	NA	NA	NA
chr16:8230290	chr16-8230290-allele132331-53	INS	52	NA	0.02118003025718608,0.01440922190201729,0.0,0.006958250497017893,0.0	0.0147718	NA	NA	NA	NA	NA	NA	NA	NA	NA	No	NA	HPRC,HGSVC,1KG-ONT	No	NA	NA	NA	NA	NA	NA
chr16:8230290	chr16-8230290-allele132336-55	INS	54	NA	0.0007564296520423601,0.0,0.0,0.0,0.0	0.000918741	NA	NA	NA	NA	NA	NA	NA	NA	NA	No	NA	HPRC,HGSVC,1KG-ONT	No	NA	NA	NA	NA	NA	NA
chr16:8230290	chr16-8230290-allele132334-51	INS	50	NA	0.0007564296520423601,0.0,0.0,0.0,0.002044989775051125	NA	NA	NA	NA	NA	NA	NA	NA	NA	NA	No	NA	HPRC,HGSVC,1KG-ONT	No	NA	NA	NA	NA	NA	NA
chr16:8313052	chr16-8313052-allele133134-69	INS	68	NA	0.0015128593040847202,0.0,0.0,0.0,0.0	0.00234988	NA	NA	NA	NA	NA	NA	NA	NA	NA	No	NA	HGSVC	No	NA	NA	NA	NA	NA	NA
chr16:8318356	chr16-8318356-allele133263-1	DEL	2159	NA	0.0022692889561270802,0.0,0.0,0.0,0.0	0.00377908	NA	NA	NA	NA	NA	NA	NA	NA	NA	No	NA	No	Yes	NA	NA	NA	NA	NA	NA
chr16:8325831	chr16-8325831-allele133507-52	INS	51	NA	0.0022692889561270802,0.0,0.0,0.0,0.0	0.00377908	NA	NA	NA	NA	NA	NA	NA	NA	NA	No	NA	No	Yes	NA	NA	NA	NA	NA	NA
chr16:8325831	chr16-8325831-allele133508-55	INS	54	NA	0.0030257186081694403,0.0,0.0,0.0,0.0	0.00520636	NA	NA	NA	NA	NA	NA	NA	NA	NA	No	NA	No	Yes	NA	NA	NA	NA	NA	NA
chr16:8344558	chr16-8344558-allele133828-1	DEL	52	NA	0.0015128593040847202,0.0,0.0,0.0,0.0	0.00234988	NA	NA	NA	NA	NA	NA	NA	NA	NA	No	NA	HGSVC	No	NA	NA	NA	NA	NA	NA
chr16:8344578	chr16-8344578-allele133835-1	DEL	51	NA	0.018154311649016642,0.0345821325648415,0.031746031746031744,0.033797216699801194,0.049079754601226995	0.00539404	NA	NA	NA	NA	NA	NA	NA	NA	NA	No	NA	HGSVC	No	NA	NA	NA	NA	NA	NA
chr16:8364248	chr16-8364248-allele134225-1	DEL	52	NA	0.049924357034795766,0.010086455331412104,0.0,0.011928429423459244,0.0010224948875255625	0.0561588	NA	NA	NA	NA	NA	NA	NA	NA	NA	No	NA	HPRC,1KG-ONT	No	NA	NA	NA	NA	NA	NA
chr16:8368177	chr16-8368177-allele134328-314	INS	313	NA	0.0045385779122541605,0.0,0.0,0.0,0.0	0.00805514	NA	NA	NA	NA	NA	NA	NA	NA	NA	No	NA	HPRC,HGSVC,1KG-ONT	No	NA	NA	NA	NA	NA	NA
chr16:8368177	chr16-8368177-allele134329-312	INS	311	NA	0.0022692889561270802,0.002881844380403458,0.0,0.007952286282306162,0.002044989775051125	NA	NA	NA	NA	NA	NA	NA	NA	NA	NA	No	NA	HPRC,HGSVC,1KG-ONT	No	NA	NA	NA	NA	NA	NA
chr16:8368177	chr16-8368177-allele134331-314	INS	313	NA	0.0007564296520423601,0.001440922190201729,0.0,0.0,0.0	NA	NA	NA	NA	NA	NA	NA	NA	NA	NA	No	NA	HPRC,HGSVC,1KG-ONT	No	NA	NA	NA	NA	NA	NA
chr16:8368177	chr16-8368177-allele134326-314	INS	313	NA	0.0022692889561270802,0.0,0.0,0.0,0.0	0.00377908	NA	NA	NA	NA	NA	NA	NA	NA	NA	No	NA	HPRC,HGSVC,1KG-ONT	No	NA	NA	NA	NA	NA	NA
chr16:8368177	chr16-8368177-allele134318-313	INS	312	NA	0.014372163388804841,0.06340057636887608,0.050595238095238096,0.0874751491053678,0.02556237218813906	0.0196843	NA	NA	NA	NA	NA	NA	NA	NA	NA	No	NA	HPRC,HGSVC,1KG-ONT	No	NA	NA	NA	NA	NA	NA
chr16:8368177	chr16-8368177-allele134327-312	INS	311	NA	0.0007564296520423601,0.0,0.006944444444444444,0.0009940357852882703,0.0	4.4099e-05	NA	NA	NA	NA	NA	NA	NA	NA	NA	No	NA	HPRC,HGSVC,1KG-ONT	No	NA	NA	NA	NA	NA	NA
chr16:8368177	chr16-8368177-allele134338-315	INS	314	NA	0.00529500756429652,0.0,0.0,0.0,0.0	0.00947665	NA	NA	NA	NA	NA	NA	NA	NA	NA	No	NA	HPRC,HGSVC,1KG-ONT	No	NA	NA	NA	NA	NA	NA
chr16:8368177	chr16-8368177-allele134337-313	INS	312	NA	0.0,0.0,0.000992063492063492,0.0,0.0	NA	NA	NA	NA	NA	NA	NA	NA	NA	NA	No	NA	HPRC,HGSVC,1KG-ONT	No	NA	NA	NA	NA	NA	NA
chr16:8368177	chr16-8368177-allele134335-312	INS	311	NA	0.0007564296520423601,0.0,0.0,0.0,0.0	0.000918741	NA	NA	NA	NA	NA	NA	NA	NA	NA	No	NA	HPRC,HGSVC,1KG-ONT	No	NA	NA	NA	NA	NA	NA
chr16:8368177	chr16-8368177-allele134316-314	INS	313	NA	0.09228441754916793,0.06195965417867435,0.037698412698412696,0.05864811133200795,0.07464212678936605	0.00895934	NA	NA	NA	NA	NA	NA	NA	NA	NA	No	NA	HPRC,HGSVC,1KG-ONT	No	NA	NA	NA	NA	NA	NA
chr16:8368177	chr16-8368177-allele134322-313	INS	312	NA	0.006051437216338881,0.002881844380403458,0.0,0.0,0.0	0.00707186	NA	NA	NA	NA	NA	NA	NA	NA	NA	No	NA	HPRC,HGSVC,1KG-ONT	No	NA	NA	NA	NA	NA	NA
chr16:8368177	chr16-8368177-allele134317-312	INS	311	NA	0.13540090771558244,0.011527377521613832,0.0,0.004970178926441352,0.003067484662576687	0.200852	NA	NA	NA	NA	NA	NA	NA	NA	NA	No	NA	HPRC,HGSVC,1KG-ONT	No	NA	NA	NA	NA	NA	NA
chr16:8368177	chr16-8368177-allele134319-314	INS	313	NA	0.028744326777609682,0.004322766570605188,0.0,0.0,0.0	0.0461945	NA	NA	NA	NA	NA	NA	NA	NA	NA	No	NA	HPRC,HGSVC,1KG-ONT	No	NA	NA	NA	NA	NA	NA
chr16:8368177	chr16-8368177-allele134323-315	INS	314	NA	0.0015128593040847202,0.0,0.0,0.0009940357852882703,0.0	0.00077342	NA	NA	NA	NA	NA	NA	NA	NA	NA	No	NA	HPRC,HGSVC,1KG-ONT	No	NA	NA	NA	NA	NA	NA
chr16:8368177	chr16-8368177-allele134321-309	INS	308	NA	0.031013615733736764,0.001440922190201729,0.0,0.0,0.0	0.054449	NA	NA	NA	NA	NA	NA	NA	NA	NA	No	NA	HPRC,HGSVC,1KG-ONT	No	NA	NA	NA	NA	NA	NA
chr16:8368177	chr16-8368177-allele134320-313	INS	312	NA	0.0113464447806354,0.002881844380403458,0.0,0.002982107355864811,0.002044989775051125	0.00963646	NA	NA	NA	NA	NA	NA	NA	NA	NA	No	NA	HPRC,HGSVC,1KG-ONT	No	NA	NA	NA	NA	NA	NA
chr16:8368177	chr16-8368177-allele134315-313	INS	312	NA	0.11270801815431165,0.07204610951008646,0.14781746031746032,0.05168986083499006,0.027607361963190184	0.00833758	NA	NA	NA	NA	NA	NA	NA	NA	NA	No	NA	HPRC,HGSVC,1KG-ONT	No	NA	NA	NA	NA	NA	NA
chr16:8407929	chr16-8407929-allele135112-51	INS	50	NA	0.024962178517397883,0.001440922190201729,0.0,0.0,0.0	0.0435145	NA	NA	NA	NA	NA	NA	NA	NA	NA	No	NA	HPRC	No	NA	NA	NA	NA	NA	NA
chr16:8407929	chr16-8407929-allele135133-53	INS	52	NA	0.0,0.001440922190201729,0.0,0.0,0.0	NA	NA	NA	NA	NA	NA	NA	NA	NA	NA	No	NA	HPRC	No	NA	NA	NA	NA	NA	NA
chr16:8407929	chr16-8407929-allele135113-67	INS	66	NA	0.0,0.001440922190201729,0.0,0.0,0.0	NA	NA	NA	NA	NA	NA	NA	NA	NA	NA	No	NA	HPRC	No	NA	NA	NA	NA	NA	NA
chr16:8407929	chr16-8407929-allele135111-55	INS	54	NA	0.0007564296520423601,0.001440922190201729,0.0,0.0,0.0	NA	NA	NA	NA	NA	NA	NA	NA	NA	NA	No	NA	HPRC	No	NA	NA	NA	NA	NA	NA
chr16:8478861	chr16-8478861-allele136120-148	INS	147	NA	0.07715582450832073,0.13112391930835735,0.000992063492063492,0.16898608349900596,0.03680981595092025	NA	NA	NA	NA	NA	NA	NA	NA	NA	NA	No	NA	HPRC,HGSVC,1KG-ONT	No	NA	NA	NA	NA	NA	NA
chr16:8479043	chr16-8479043-allele136126-148	INS	147	NA	0.01059001512859304,0.005763688760806916,0.0,0.0009940357852882703,0.0	0.0106985	NA	NA	NA	NA	NA	NA	NA	NA	NA	No	NA	HPRC,HGSVC,1KG-ONT	No	NA	NA	NA	NA	NA	NA
chr16:8479053	chr16-8479053-allele136127-99	INS	98	NA	0.049167927382753406,0.010086455331412104,0.0,0.0009940357852882703,0.0	0.072972	NA	NA	NA	NA	NA	NA	NA	NA	NA	No	NA	HPRC,HGSVC	No	NA	NA	NA	NA	NA	NA
chr16:8485491	chr16-8485491-allele136277-318	INS	317	NA	0.0,0.002881844380403458,0.0,0.0,0.0	NA	NA	NA	NA	NA	NA	NA	NA	NA	NA	No	NA	HPRC,HGSVC,1KG-ONT	Yes	NA	NA	NA	NA	NA	NA
chr16:8485491	chr16-8485491-allele136285-307	INS	306	NA	0.0030257186081694403,0.0,0.0,0.0,0.0	0.00520636	NA	NA	NA	NA	NA	NA	NA	NA	NA	No	NA	HPRC,HGSVC,1KG-ONT	Yes	NA	NA	NA	NA	NA	NA
chr16:8485491	chr16-8485491-allele136264-288	INS	287	NA	0.02798789712556732,0.007204610951008645,0.0,0.0,0.0	0.0410819	NA	NA	NA	NA	NA	NA	NA	NA	NA	No	NA	HPRC,HGSVC,1KG-ONT	Yes	NA	NA	NA	NA	NA	NA
chr16:8485491	chr16-8485491-allele136287-314	INS	313	NA	0.0022692889561270802,0.0,0.0,0.0,0.0	0.00377908	NA	NA	NA	NA	NA	NA	NA	NA	NA	No	NA	HPRC,HGSVC,1KG-ONT	Yes	NA	NA	NA	NA	NA	NA
chr16:8485491	chr16-8485491-allele136279-311	INS	310	NA	0.0015128593040847202,0.0,0.0,0.0,0.0	0.00234988	NA	NA	NA	NA	NA	NA	NA	NA	NA	No	NA	HPRC,HGSVC,1KG-ONT	Yes	NA	NA	NA	NA	NA	NA
chr16:8485491	chr16-8485491-allele136262-288	INS	287	NA	0.009077155824508321,0.012968299711815562,0.017857142857142856,0.0019880715705765406,0.005112474437627812	NA	NA	NA	NA	NA	NA	NA	NA	NA	NA	No	NA	HPRC,HGSVC,1KG-ONT	Yes	NA	NA	NA	NA	NA	NA
chr16:8485491	chr16-8485491-allele136283-323	INS	322	NA	0.0,0.0,0.0,0.0019880715705765406,0.0	NA	NA	NA	NA	NA	NA	NA	NA	NA	NA	No	NA	HPRC,HGSVC,1KG-ONT	Yes	NA	NA	NA	NA	NA	NA
chr16:8485491	chr16-8485491-allele136266-309	INS	308	NA	0.0015128593040847202,0.0,0.0,0.0,0.0	0.00234988	NA	NA	NA	NA	NA	NA	NA	NA	NA	No	NA	HPRC,HGSVC,1KG-ONT	Yes	NA	NA	NA	NA	NA	NA
chr16:8485491	chr16-8485491-allele136289-308	INS	307	NA	0.0,0.004322766570605188,0.0,0.012922465208747515,0.005112474437627812	0.00336841	NA	NA	NA	NA	NA	NA	NA	NA	NA	No	NA	HPRC,HGSVC,1KG-ONT	Yes	NA	NA	NA	NA	NA	NA
chr16:8485491	chr16-8485491-allele136274-313	INS	312	NA	0.00529500756429652,0.01729106628242075,0.0,0.016898608349900597,0.007157464212678937	0.000640635	NA	NA	NA	NA	NA	NA	NA	NA	NA	No	NA	HPRC,HGSVC,1KG-ONT	Yes	NA	NA	NA	NA	NA	NA
chr16:8485491	chr16-8485491-allele136278-305	INS	304	NA	0.0,0.0,0.0,0.0,0.0010224948875255625	NA	NA	NA	NA	NA	NA	NA	NA	NA	NA	No	NA	HPRC,HGSVC,1KG-ONT	Yes	NA	NA	NA	NA	NA	NA
chr16:8485491	chr16-8485491-allele136268-321	INS	320	NA	0.0022692889561270802,0.0,0.0,0.006958250497017893,0.0	NA	NA	NA	NA	NA	NA	NA	NA	NA	NA	No	NA	HPRC,HGSVC,1KG-ONT	Yes	NA	NA	NA	NA	NA	NA
chr16:8485491	chr16-8485491-allele136272-296	INS	295	NA	0.0015128593040847202,0.0,0.0,0.0,0.0	0.00234988	NA	NA	NA	NA	NA	NA	NA	NA	NA	No	NA	HPRC,HGSVC,1KG-ONT	Yes	NA	NA	NA	NA	NA	NA
chr16:8485491	chr16-8485491-allele136260-314	INS	313	NA	0.10287443267776097,0.08069164265129683,0.07837301587301587,0.14910536779324055,0.19427402862985685	0.00261881	NA	NA	NA	NA	NA	NA	NA	NA	NA	No	NA	HPRC,HGSVC,1KG-ONT	Yes	NA	NA	NA	NA	NA	NA
chr16:8485491	chr16-8485491-allele136282-317	INS	316	NA	0.0007564296520423601,0.0,0.007936507936507936,0.004970178926441352,0.003067484662576687	0.00138557	NA	NA	NA	NA	NA	NA	NA	NA	NA	No	NA	HPRC,HGSVC,1KG-ONT	Yes	NA	NA	NA	NA	NA	NA
chr16:8485491	chr16-8485491-allele136263-316	INS	315	NA	0.03479576399394856,0.0936599423631124,0.07043650793650794,0.08349900596421471,0.10633946830265849	0.0198586	NA	NA	NA	NA	NA	NA	NA	NA	NA	No	NA	HPRC,HGSVC,1KG-ONT	Yes	NA	NA	NA	NA	NA	NA
chr16:8485491	chr16-8485491-allele136286-312	INS	311	NA	0.0007564296520423601,0.0,0.0,0.0,0.0010224948875255625	NA	NA	NA	NA	NA	NA	NA	NA	NA	NA	No	NA	HPRC,HGSVC,1KG-ONT	Yes	NA	NA	NA	NA	NA	NA
chr16:8485491	chr16-8485491-allele136261-294	INS	293	NA	0.09757942511346444,0.043227665706051875,0.037698412698412696,0.019880715705765408,0.04805725971370143	0.0358736	NA	NA	NA	NA	NA	NA	NA	NA	NA	No	NA	HPRC,HGSVC,1KG-ONT	Yes	NA	NA	NA	NA	NA	NA
chr16:8485491	chr16-8485491-allele136291-313	INS	312	NA	0.0,0.001440922190201729,0.0,0.0,0.0	NA	NA	NA	NA	NA	NA	NA	NA	NA	NA	No	NA	HPRC,HGSVC,1KG-ONT	Yes	NA	NA	NA	NA	NA	NA
chr16:8485491	chr16-8485491-allele136269-320	INS	319	NA	0.0015128593040847202,0.001440922190201729,0.0,0.002982107355864811,0.0	NA	NA	NA	NA	NA	NA	NA	NA	NA	NA	No	NA	HPRC,HGSVC,1KG-ONT	Yes	NA	NA	NA	NA	NA	NA
chr16:8485491	chr16-8485491-allele136281-287	INS	286	NA	0.0007564296520423601,0.0,0.0,0.0,0.0	0.000918741	NA	NA	NA	NA	NA	NA	NA	NA	NA	No	NA	HPRC,HGSVC,1KG-ONT	Yes	NA	NA	NA	NA	NA	NA
chr16:8485491	chr16-8485491-allele136270-306	INS	305	NA	0.0,0.0,0.011904761904761904,0.005964214711729622,0.006134969325153374	0.00392424	NA	NA	NA	NA	NA	NA	NA	NA	NA	No	NA	HPRC,HGSVC,1KG-ONT	Yes	NA	NA	NA	NA	NA	NA
chr16:8485491	chr16-8485491-allele136288-287	INS	286	NA	0.0007564296520423601,0.0,0.0,0.0,0.0	0.000918741	NA	NA	NA	NA	NA	NA	NA	NA	NA	No	NA	HPRC,HGSVC,1KG-ONT	Yes	NA	NA	NA	NA	NA	NA
chr16:8485491	chr16-8485491-allele136265-295	INS	294	NA	0.0037821482602118004,0.01585014409221902,0.034722222222222224,0.013916500994035786,0.018404907975460124	0.00870259	NA	NA	NA	NA	NA	NA	NA	NA	NA	No	NA	HPRC,HGSVC,1KG-ONT	Yes	NA	NA	NA	NA	NA	NA
chr16:8509422	chr16-8509422-allele136730-2451	INS	2450	NA	0.01059001512859304,0.0,0.0,0.0,0.0	0.0193739	NA	NA	NA	NA	NA	NA	NA	NA	NA	No	NA	HPRC	No	NA	NA	NA	NA	NA	NA
chr16:8520898	chr16-8520898-allele136909-62	INS	61	NA	0.03252647503782148,0.09654178674351585,0.03273809523809524,0.042743538767395624,0.053169734151329244	0.00407489	NA	NA	NA	NA	NA	NA	NA	NA	NA	No	NA	HPRC,HGSVC,1KG-ONT	Yes	NA	NA	NA	NA	NA	NA
chr16:8520914	chr16-8520914-allele136910-58	INS	57	NA	0.0007564296520423601,0.0,0.0,0.0,0.0	0.000918741	NA	NA	NA	NA	NA	NA	NA	NA	NA	No	NA	HPRC,HGSVC,1KG-ONT	Yes	NA	NA	NA	NA	NA	NA
chr16:8520941	chr16-8520941-allele136913-66	INS	65	NA	0.0007564296520423601,0.0,0.0,0.0,0.0	0.000918741	NA	NA	NA	NA	NA	NA	NA	NA	NA	No	NA	HPRC,HGSVC,1KG-ONT	Yes	NA	NA	NA	NA	NA	NA
chr16:8520945	chr16-8520945-allele136928-58	INS	57	NA	0.01059001512859304,0.002881844380403458,0.0,0.0,0.0	0.0151976	NA	NA	NA	NA	NA	NA	NA	NA	NA	No	ID=chr16_8520941_8521005;MOTIFS=GGAA;STRUC=(GGAA)n	HPRC,HGSVC,1KG-ONT	Yes	NA	NA	NA	NA	NA	NA
chr16:8520945	chr16-8520945-allele136929-54	INS	53	NA	0.0045385779122541605,0.0,0.0,0.0009940357852882703,0.0	0.00598883	NA	NA	NA	NA	NA	NA	NA	NA	NA	No	ID=chr16_8520941_8521005;MOTIFS=GGAA;STRUC=(GGAA)n	HPRC,HGSVC,1KG-ONT	Yes	NA	NA	NA	NA	NA	NA
chr16:8520949	chr16-8520949-allele136932-54	INS	53	NA	0.018154311649016642,0.0,0.008928571428571428,0.0019880715705765406,0.0010224948875255625	0.01485	NA	NA	NA	NA	NA	NA	NA	NA	NA	No	ID=chr16_8520941_8521005;MOTIFS=GGAA;STRUC=(GGAA)n	HPRC,HGSVC,1KG-ONT	Yes	NA	NA	NA	NA	NA	NA
chr16:8562084	chr16-8562084-allele137831-1	DEL	2153	NA	0.019667170953101363,0.008645533141210375,0.0,0.0,0.0	0.0247105	TMEM114(0.00063702, 1.631)	TMEM114(0.00063702, 1.631)	NA	NA	NA	NA	NA	NA	NA	No	NA	HPRC,HGSVC,1KG-ONT	No	NA	NA	NA	NA	NA	NA
chr16:8562432	chr16-8562432-allele137849-1	DEL	96	NA	0.0015128593040847202,0.005763688760806916,0.00496031746031746,0.0,0.0	NA	TMEM114(0.00063702, 1.631)	TMEM114(0.00063702, 1.631)	NA	NA	NA	NA	NA	NA	NA	No	NA	HPRC,HGSVC	No	NA	NA	NA	NA	NA	NA
chr16:8562593	chr16-8562593-allele137868-53	INS	52	NA	0.0045385779122541605,0.001440922190201729,0.0,0.0,0.0	0.00598883	TMEM114(0.00063702, 1.631)	TMEM114(0.00063702, 1.631)	NA	NA	NA	NA	NA	NA	NA	No	NA	HPRC,HGSVC,1KG-ONT	No	NA	NA	NA	NA	NA	NA
chr16:8562790	chr16-8562790-allele137880-61	INS	60	NA	0.0007564296520423601,0.002881844380403458,0.0,0.0019880715705765406,0.0	NA	TMEM114(0.00063702, 1.631)	TMEM114(0.00063702, 1.631)	NA	NA	NA	NA	NA	NA	NA	No	NA	HPRC,HGSVC,1KG-ONT	No	NA	NA	NA	NA	NA	NA
chr16:8562868	chr16-8562868-allele137882-129	INS	128	NA	0.0037821482602118004,0.002881844380403458,0.000992063492063492,0.002982107355864811,0.0	0.000545845	TMEM114(0.00063702, 1.631)	TMEM114(0.00063702, 1.631)	NA	NA	NA	NA	NA	NA	NA	No	NA	1KG-ONT	No	NA	NA	NA	NA	NA	NA
chr16:8562916	chr16-8562916-allele137886-1	DEL	80	NA	0.0,0.0,0.000992063492063492,0.0,0.0	NA	TMEM114(0.00063702, 1.631)	TMEM114(0.00063702, 1.631)	NA	NA	NA	NA	NA	NA	NA	No	NA	HPRC,HGSVC	No	NA	NA	NA	NA	NA	NA
chr16:8562917	chr16-8562917-allele137889-1	DEL	68	NA	0.0045385779122541605,0.0,0.0,0.004970178926441352,0.0	0.00179551	TMEM114(0.00063702, 1.631)	TMEM114(0.00063702, 1.631)	NA	NA	NA	NA	NA	NA	NA	No	NA	HPRC,HGSVC	No	NA	NA	NA	NA	NA	NA
chr16:8563325	chr16-8563325-allele137919-1	DEL	1300	NA	0.036308623298033284,0.007204610951008645,0.0,0.0,0.0	0.0558628	TMEM114(0.00063702, 1.631)	TMEM114(0.00063702, 1.631)	NA	NA	NA	NA	NA	NA	NA	No	NA	HPRC,HGSVC,1KG-ONT	No	NA	NA	NA	NA	NA	NA
chr16:8563450	chr16-8563450-allele137933-1	DEL	64	NA	0.0022692889561270802,0.0,0.0,0.0,0.0	0.00377908	TMEM114(0.00063702, 1.631)	TMEM114(0.00063702, 1.631)	NA	NA	NA	NA	NA	NA	NA	No	NA	HPRC,HGSVC	No	NA	NA	NA	NA	NA	NA
chr16:8563619	chr16-8563619-allele137938-53	INS	52	NA	0.0015128593040847202,0.0,0.0,0.0009940357852882703,0.0	0.00077342	TMEM114(0.00063702, 1.631)	TMEM114(0.00063702, 1.631)	NA	NA	NA	NA	NA	NA	NA	No	NA	No	No	NA	NA	NA	NA	NA	NA
chr16:8564217	chr16-8564217-allele138005-1	DEL	52	NA	0.09001512859304085,0.01729106628242075,0.005952380952380952,0.007952286282306162,0.00408997955010225	0.107978	TMEM114(0.00063702, 1.631)	TMEM114(0.00063702, 1.631)	NA	NA	NA	NA	NA	NA	NA	No	NA	HGSVC	No	NA	NA	NA	NA	NA	NA
chr16:8564217	chr16-8564217-allele138006-1	DEL	88	NA	0.0030257186081694403,0.002881844380403458,0.0,0.0009940357852882703,0.0	0.00123841	TMEM114(0.00063702, 1.631)	TMEM114(0.00063702, 1.631)	NA	NA	NA	NA	NA	NA	NA	No	NA	HPRC,HGSVC,1KG-ONT	No	NA	NA	NA	NA	NA	NA
chr16:8564235	chr16-8564235-allele138013-1	DEL	108	NA	0.0113464447806354,0.005763688760806916,0.005952380952380952,0.018886679920477135,0.02965235173824131	0.000121134	TMEM114(0.00063702, 1.631)	TMEM114(0.00063702, 1.631)	NA	NA	NA	NA	NA	NA	NA	No	NA	HPRC,HGSVC,1KG-ONT	No	NA	NA	NA	NA	NA	NA
chr16:8564235	chr16-8564235-allele138014-1	DEL	736	NA	0.0015128593040847202,0.0,0.0,0.0,0.0	0.00234988	TMEM114(0.00063702, 1.631)	TMEM114(0.00063702, 1.631)	NA	NA	NA	NA	NA	NA	NA	No	NA	HPRC	No	NA	NA	NA	NA	NA	NA
chr16:8564237	chr16-8564237-allele138017-1673	INS	1672	NA	0.21255673222390317,0.20605187319884727,0.2619047619047619,0.2345924453280318,0.21881390593047034	0.000628173	TMEM114(0.00063702, 1.631)	TMEM114(0.00063702, 1.631)	NA	NA	NA	NA	NA	NA	NA	No	NA	HPRC,HGSVC,1KG-ONT	No	NA	NA	NA	NA	NA	NA
chr16:8564237	chr16-8564237-allele138019-1577	INS	1576	NA	0.01739788199697428,0.005763688760806916,0.005952380952380952,0.005964214711729622,0.002044989775051125	0.00908513	TMEM114(0.00063702, 1.631)	TMEM114(0.00063702, 1.631)	NA	NA	NA	NA	NA	NA	NA	No	NA	HPRC,HGSVC,1KG-ONT	No	NA	NA	NA	NA	NA	NA
chr16:8564361	chr16-8564361-allele138053-601	INS	600	NA	0.012859304084720122,0.005763688760806916,0.0,0.0009940357852882703,0.0010224948875255625	0.0131364	TMEM114(0.00063702, 1.631)	TMEM114(0.00063702, 1.631)	NA	NA	NA	NA	NA	NA	NA	No	NA	HGSVC,1KG-ONT	No	NA	NA	NA	NA	NA	NA
chr16:8564497	chr16-8564497-allele138069-1	DEL	60	NA	0.00529500756429652,0.0,0.000992063492063492,0.0,0.0	0.00736694	TMEM114(0.00063702, 1.631)	TMEM114(0.00063702, 1.631)	NA	NA	NA	NA	NA	NA	NA	No	NA	HPRC,HGSVC,1KG-ONT	No	NA	NA	NA	NA	NA	NA
chr16:8564837	chr16-8564837-allele138102-1	DEL	66	NA	0.0,0.0,0.000992063492063492,0.0,0.0	NA	TMEM114(0.00063702, 1.631)	TMEM114(0.00063702, 1.631)	NA	NA	NA	NA	NA	NA	NA	No	NA	HPRC,HGSVC,1KG-ONT	No	NA	NA	NA	NA	NA	NA
chr16:8564853	chr16-8564853-allele138104-1	DEL	56	NA	0.08925869894099848,0.01729106628242075,0.01488095238095238,0.003976143141153081,0.00408997955010225	0.100337	TMEM114(0.00063702, 1.631)	TMEM114(0.00063702, 1.631)	NA	NA	NA	NA	NA	NA	NA	No	NA	HPRC,HGSVC,1KG-ONT	No	NA	NA	NA	NA	NA	NA
chr16:8564873	chr16-8564873-allele138105-2837	INS	2836	NA	0.0,0.001440922190201729,0.0,0.0,0.0	NA	TMEM114(0.00063702, 1.631)	TMEM114(0.00063702, 1.631)	NA	NA	NA	NA	NA	NA	NA	No	NA	No	No	NA	NA	NA	NA	NA	NA
chr16:8576704	chr16-8576704-allele138313-61	INS	60	NA	0.0015128593040847202,0.0,0.0,0.0,0.0	0.00234988	TMEM114(0.00063702, 1.631)	TMEM114(0.00063702, 1.631)	NA	NA	NA	NA	NA	NA	NA	No	NA	HGSVC	Yes	NA	NA	NA	NA	NA	NA
chr16:8576710	chr16-8576710-allele138327-53	INS	52	NA	0.0030257186081694403,0.0,0.0,0.0,0.0	0.00520636	TMEM114(0.00063702, 1.631)	TMEM114(0.00063702, 1.631)	NA	NA	NA	NA	NA	NA	NA	No	ID=chr16_8576704_8576768;MOTIFS=AGGA;STRUC=(AGGA)n	HGSVC	Yes	NA	NA	NA	NA	NA	NA
chr16:8591342	chr16-8591342-allele138468-67	INS	66	NA	0.0030257186081694403,0.025936599423631124,0.05357142857142857,0.009940357852882704,0.016359918200409	0.0133017	NA	NA	NA	NA	NA	NA	NA	NA	NA	No	NA	HPRC,HGSVC,1KG-ONT	Yes	NA	NA	NA	NA	NA	NA
chr16:8591434	chr16-8591434-allele138469-67	INS	66	NA	0.0015128593040847202,0.04755043227665706,0.057539682539682536,0.036779324055666,0.09611451942740286	0.0388751	NA	NA	NA	NA	NA	NA	NA	NA	NA	No	NA	HPRC,HGSVC,1KG-ONT	Yes	NA	NA	NA	NA	NA	NA
chr16:8591434	chr16-8591434-allele138470-133	INS	132	NA	0.0,0.05043227665706052,0.000992063492063492,0.03578528827037773,0.018404907975460124	0.0162036	NA	NA	NA	NA	NA	NA	NA	NA	NA	No	NA	HPRC,HGSVC	Yes	NA	NA	NA	NA	NA	NA
chr16:8591434	chr16-8591434-allele138471-124	INS	123	NA	0.0,0.002881844380403458,0.0,0.0,0.0	NA	NA	NA	NA	NA	NA	NA	NA	NA	NA	No	NA	HPRC,HGSVC	Yes	NA	NA	NA	NA	NA	NA
chr16:8594310	chr16-8594310-allele138503-1	DEL	1393	NA	0.12934947049924356,0.03890489913544669,0.001984126984126984,0.0636182902584493,0.028629856850715747	0.0801813	NA	NA	NA	NA	NA	NA	NA	NA	enhancer	No	NA	HPRC,HGSVC,1KG-ONT	Yes	NA	NA	NA	NA	NA	NA
chr16:8640836	chr16-8640836-allele139077-269	INS	268	NA	0.0,0.001440922190201729,0.0,0.0,0.0	NA	METTL22(2.7245000000000004e-19, 1.38)	NA	NA	NA	NA	NA	NA	NA	NA	No	NA	HPRC,HGSVC,1KG-ONT	No	NA	NA	NA	NA	NA	NA
chr16:8640836	chr16-8640836-allele139065-133	INS	132	NA	0.015128593040847202,0.002881844380403458,0.0,0.0,0.0	0.0234731	METTL22(2.7245000000000004e-19, 1.38)	NA	NA	NA	NA	NA	NA	NA	NA	No	NA	HPRC	Yes	NA	NA	NA	NA	NA	NA
chr16:8640836	chr16-8640836-allele139068-353	INS	352	NA	0.0,0.0,0.0,0.0009940357852882703,0.0	NA	METTL22(2.7245000000000004e-19, 1.38)	NA	NA	NA	NA	NA	NA	NA	NA	No	NA	HPRC,HGSVC,1KG-ONT	No	NA	NA	NA	NA	NA	NA
chr16:8640836	chr16-8640836-allele139069-229	INS	228	NA	0.01739788199697428,0.01729106628242075,0.001984126984126984,0.0,0.0	0.0120133	METTL22(2.7245000000000004e-19, 1.38)	NA	NA	NA	NA	NA	NA	NA	NA	No	NA	HPRC,HGSVC,1KG-ONT	No	NA	NA	NA	NA	NA	NA
chr16:8640836	chr16-8640836-allele139072-209	INS	208	NA	0.01059001512859304,0.13256484149855907,0.09325396825396826,0.11232604373757456,0.15030674846625766	0.0694558	METTL22(2.7245000000000004e-19, 1.38)	NA	NA	NA	NA	NA	NA	NA	NA	No	NA	HPRC,HGSVC,1KG-ONT	No	NA	NA	NA	NA	NA	NA
chr16:8640836	chr16-8640836-allele139078-137	INS	136	NA	0.0,0.001440922190201729,0.0,0.0,0.0	NA	METTL22(2.7245000000000004e-19, 1.38)	NA	NA	NA	NA	NA	NA	NA	NA	No	NA	HPRC	Yes	NA	NA	NA	NA	NA	NA
chr16:8640836	chr16-8640836-allele139066-209	INS	208	NA	0.22995461422087746,0.059077809798270896,0.000992063492063492,0.0536779324055666,0.081799591002045	0.171047	METTL22(2.7245000000000004e-19, 1.38)	NA	NA	NA	NA	NA	NA	NA	NA	No	NA	HPRC,HGSVC,1KG-ONT	No	NA	NA	NA	NA	NA	NA
chr16:8640836	chr16-8640836-allele139073-209	INS	208	NA	0.01059001512859304,0.01440922190201729,0.006944444444444444,0.008946322067594433,0.007157464212678937	NA	METTL22(2.7245000000000004e-19, 1.38)	NA	NA	NA	NA	NA	NA	NA	NA	No	NA	HPRC,HGSVC,1KG-ONT	No	NA	NA	NA	NA	NA	NA
chr16:8640836	chr16-8640836-allele139071-286	INS	285	NA	0.0007564296520423601,0.001440922190201729,0.0,0.0009940357852882703,0.002044989775051125	NA	METTL22(2.7245000000000004e-19, 1.38)	NA	NA	NA	NA	NA	NA	NA	NA	No	NA	HPRC,HGSVC,1KG-ONT	No	NA	NA	NA	NA	NA	NA
chr16:8640836	chr16-8640836-allele139074-277	INS	276	NA	0.0,0.0,0.0,0.007952286282306162,0.0	0.000834484	METTL22(2.7245000000000004e-19, 1.38)	NA	NA	NA	NA	NA	NA	NA	NA	No	NA	HPRC,HGSVC,1KG-ONT	No	NA	NA	NA	NA	NA	NA
chr16:8640836	chr16-8640836-allele139067-281	INS	280	0.804354	0.5015128593040847,0.6066282420749279,0.8640873015873016,0.6411530815109344,0.6697341513292433	0.084285	METTL22(2.7245000000000004e-19, 1.38)	NA	NA	NA	NA	NA	NA	NA	NA	No	NA	HPRC,HGSVC,1KG-ONT	No	ENSG00000183044.12(0.008338445639692178)	NA	NA	NA	NA	NA
chr16:8640837	chr16-8640837-allele139080-227	INS	226	NA	0.0030257186081694403,0.004322766570605188,0.0,0.010934393638170975,0.002044989775051125	NA	METTL22(2.7245000000000004e-19, 1.38)	NA	NA	NA	NA	NA	NA	NA	NA	No	NA	HPRC,HGSVC,1KG-ONT	No	NA	NA	NA	NA	NA	NA
chr16:8640890	chr16-8640890-allele139084-237	INS	236	NA	0.0015128593040847202,0.001440922190201729,0.0,0.003976143141153081,0.005112474437627812	NA	METTL22(2.7245000000000004e-19, 1.38)	NA	NA	NA	NA	NA	NA	NA	NA	No	NA	HPRC,HGSVC,1KG-ONT	No	NA	NA	NA	NA	NA	NA
chr16:8640890	chr16-8640890-allele139083-309	INS	308	NA	0.0037821482602118004,0.008645533141210375,0.0,0.018886679920477135,0.03783231083844581	0.00588114	METTL22(2.7245000000000004e-19, 1.38)	NA	NA	NA	NA	NA	NA	NA	NA	No	NA	HPRC,HGSVC,1KG-ONT	No	NA	NA	NA	NA	NA	NA
chr16:8645986	chr16-8645986-allele139218-81	INS	80	NA	0.11497730711043873,0.08357348703170028,0.007936507936507936,0.11133200795228629,0.11042944785276074	0.00818536	METTL22(2.7245000000000004e-19, 1.38)	NA	NA	NA	METTL22(2.7245000000000004e-19, 1.38)	NA	NA	NA	NA	No	NA	HPRC,HGSVC,1KG-ONT	Yes	NA	NA	NA	NA	NA	NA
chr16:8645986	chr16-8645986-allele139219-81	INS	80	NA	0.8267776096822995,0.8818443804034583,0.9920634920634921,0.8727634194831014,0.8558282208588958	0.0267637	METTL22(2.7245000000000004e-19, 1.38)	NA	NA	NA	METTL22(2.7245000000000004e-19, 1.38)	NA	NA	NA	NA	No	NA	HPRC,HGSVC,1KG-ONT	Yes	NA	NA	NA	NA	NA	NA
chr16:8645986	chr16-8645986-allele139222-81	INS	80	NA	0.0007564296520423601,0.0,0.0,0.0,0.0	0.000918741	METTL22(2.7245000000000004e-19, 1.38)	NA	NA	NA	METTL22(2.7245000000000004e-19, 1.38)	NA	NA	NA	NA	No	NA	HPRC,HGSVC,1KG-ONT	Yes	NA	NA	NA	NA	NA	NA
chr16:8645986	chr16-8645986-allele139221-86	INS	85	NA	0.0007564296520423601,0.001440922190201729,0.0,0.0009940357852882703,0.0	NA	METTL22(2.7245000000000004e-19, 1.38)	NA	NA	NA	METTL22(2.7245000000000004e-19, 1.38)	NA	NA	NA	NA	No	NA	HPRC,HGSVC,1KG-ONT	Yes	NA	NA	NA	NA	NA	NA
chr16:8646004	chr16-8646004-allele139224-81	INS	80	NA	0.01739788199697428,0.001440922190201729,0.0,0.0,0.0010224948875255625	0.0276182	METTL22(2.7245000000000004e-19, 1.38)	NA	NA	NA	NA	NA	NA	NA	NA	No	NA	HPRC,HGSVC,1KG-ONT	Yes	NA	NA	NA	NA	NA	NA
chr16:8660790	chr16-8660790-allele139478-1	DEL	87	NA	0.00529500756429652,0.0,0.0,0.0,0.0	0.00947665	NA	NA	NA	NA	NA	NA	NA	NA	open_chromatin_region	No	NA	HPRC,HGSVC,1KG-ONT	No	NA	NA	NA	NA	NA	NA
chr16:8660796	chr16-8660796-allele139479-1	DEL	81	NA	0.015128593040847202,0.0,0.003968253968253968,0.0,0.0	0.0199223	NA	NA	NA	NA	NA	NA	NA	NA	open_chromatin_region	No	NA	HPRC,HGSVC,1KG-ONT	No	NA	NA	NA	NA	NA	NA
chr16:8660802	chr16-8660802-allele139480-1	DEL	75	NA	0.10968229954614221,0.05475504322766571,0.013888888888888888,0.05168986083499006,0.024539877300613498	0.0522697	NA	NA	NA	NA	NA	NA	NA	NA	open_chromatin_region	No	NA	HPRC,HGSVC,1KG-ONT	No	NA	NA	NA	NA	NA	NA
chr16:8660806	chr16-8660806-allele139481-1	DEL	53	NA	0.0030257186081694403,0.002881844380403458,0.001984126984126984,0.006958250497017893,0.00408997955010225	NA	NA	NA	NA	NA	NA	NA	NA	NA	open_chromatin_region	No	NA	HPRC,HGSVC,1KG-ONT	No	NA	NA	NA	NA	NA	NA
chr16:8660808	chr16-8660808-allele139482-1	DEL	69	NA	0.05219364599092285,0.12103746397694524,0.13095238095238096,0.22962226640159045,0.11247443762781185	0.0430601	NA	NA	NA	NA	NA	NA	NA	NA	open_chromatin_region	No	NA	HPRC,HGSVC,1KG-ONT	No	NA	NA	NA	NA	NA	NA
chr16:8660814	chr16-8660814-allele139483-1	DEL	63	NA	0.046142208774583963,0.21902017291066284,0.3948412698412698,0.2345924453280318,0.25357873210633947	0.146012	NA	NA	NA	NA	NA	NA	NA	NA	open_chromatin_region	No	NA	HPRC,HGSVC,1KG-ONT	No	NA	NA	NA	NA	NA	NA
chr16:8660820	chr16-8660820-allele139484-1	DEL	57	NA	0.0015128593040847202,0.0446685878962536,0.012896825396825396,0.014910536779324055,0.010224948875255624	0.0100107	NA	NA	NA	NA	NA	NA	NA	NA	open_chromatin_region	No	NA	HPRC,HGSVC,1KG-ONT	No	NA	NA	NA	NA	NA	NA
chr16:8661428	chr16-8661428-allele139521-1	DEL	1563	NA	0.1588502269288956,0.11959654178674352,0.03373015873015873,0.09045725646123261,0.09918200408997956	0.0302884	NA	NA	NA	NA	NA	NA	NA	NA	NA	No	NA	HPRC,HGSVC,1KG-ONT	Yes	NA	NA	NA	NA	NA	NA
chr16:8711712	chr16-8711712-allele140398-64	INS	63	NA	0.0022692889561270802,0.0,0.0,0.0,0.0	0.00377908	ABAT(1.1757e-10, 0.871)	ABAT(1.1757e-10, 0.871)	NA	NA	NA	NA	NA	NA	NA	No	NA	HPRC,HGSVC,1KG-ONT	No	NA	NA	NA	NA	NA	NA
chr16:8711712	chr16-8711712-allele140399-68	INS	67	NA	0.01739788199697428,0.004322766570605188,0.0,0.0,0.0	0.025709	ABAT(1.1757e-10, 0.871)	ABAT(1.1757e-10, 0.871)	NA	NA	NA	NA	NA	NA	NA	No	NA	HPRC,HGSVC,1KG-ONT	No	NA	NA	NA	NA	NA	NA
chr16:8711712	chr16-8711712-allele140400-53	INS	52	NA	0.0007564296520423601,0.0,0.0,0.0,0.0	0.000918741	ABAT(1.1757e-10, 0.871)	ABAT(1.1757e-10, 0.871)	NA	NA	NA	NA	NA	NA	NA	No	NA	HPRC,HGSVC,1KG-ONT	No	NA	NA	NA	NA	NA	NA
chr16:8711712	chr16-8711712-allele140402-60	INS	59	NA	0.0007564296520423601,0.0,0.0,0.0,0.0	0.000918741	ABAT(1.1757e-10, 0.871)	ABAT(1.1757e-10, 0.871)	NA	NA	NA	NA	NA	NA	NA	No	NA	HPRC,HGSVC,1KG-ONT	No	NA	NA	NA	NA	NA	NA
chr16:8711712	chr16-8711712-allele140403-52	INS	51	NA	0.0,0.0,0.0,0.0,0.00408997955010225	NA	ABAT(1.1757e-10, 0.871)	ABAT(1.1757e-10, 0.871)	NA	NA	NA	NA	NA	NA	NA	No	NA	HPRC,HGSVC,1KG-ONT	No	NA	NA	NA	NA	NA	NA
chr16:8711712	chr16-8711712-allele140397-56	INS	55	NA	0.2042360060514372,0.12968299711815562,0.11210317460317461,0.10039761431411531,0.2505112474437628	0.010575	ABAT(1.1757e-10, 0.871)	ABAT(1.1757e-10, 0.871)	NA	NA	NA	NA	NA	NA	NA	No	NA	HPRC,HGSVC,1KG-ONT	No	NA	NA	NA	NA	NA	NA
chr16:8732191	chr16-8732191-allele140775-1	DEL	1676	NA	0.049924357034795766,0.002881844380403458,0.0,0.0,0.0	0.0857669	ABAT(1.1757e-10, 0.871)	ABAT(1.1757e-10, 0.871)	NA	NA	NA	NA	NA	NA	NA	No	NA	HPRC,HGSVC,1KG-ONT	Yes	NA	NA	NA	NA	NA	NA
chr16:8732904	chr16-8732904-allele140803-52	INS	51	NA	0.025718608169440244,0.01440922190201729,0.0,0.012922465208747515,0.006134969325153374	0.0121969	ABAT(1.1757e-10, 0.871)	ABAT(1.1757e-10, 0.871)	NA	NA	NA	NA	NA	NA	NA	No	NA	HPRC	No	NA	NA	NA	NA	NA	NA
chr16:8732917	chr16-8732917-allele140805-53	INS	52	NA	0.0,0.0,0.0,0.0,0.006134969325153374	0.000422056	ABAT(1.1757e-10, 0.871)	ABAT(1.1757e-10, 0.871)	NA	NA	NA	NA	NA	NA	NA	No	NA	HPRC	No	NA	NA	NA	NA	NA	NA
chr16:8732931	chr16-8732931-allele140806-1	DEL	198	NA	0.01059001512859304,0.001440922190201729,0.0,0.0,0.0	0.0171373	ABAT(1.1757e-10, 0.871)	ABAT(1.1757e-10, 0.871)	NA	NA	NA	NA	NA	NA	NA	No	NA	HPRC,HGSVC	Yes	NA	NA	NA	NA	NA	NA
chr16:8732938	chr16-8732938-allele140807-128	INS	127	NA	0.040090771558245086,0.004322766570605188,0.0,0.0,0.0	0.0663992	ABAT(1.1757e-10, 0.871)	ABAT(1.1757e-10, 0.871)	NA	NA	NA	NA	NA	NA	NA	No	NA	HPRC,HGSVC,1KG-ONT	No	NA	NA	NA	NA	NA	NA
chr16:8733078	chr16-8733078-allele140815-53	INS	52	NA	0.0,0.0,0.0,0.0,0.006134969325153374	0.000422056	ABAT(1.1757e-10, 0.871)	ABAT(1.1757e-10, 0.871)	NA	NA	NA	NA	NA	NA	NA	No	NA	HPRC	No	NA	NA	NA	NA	NA	NA
chr16:8737981	chr16-8737981-allele140945-81	INS	80	NA	0.0015128593040847202,0.0,0.0,0.0,0.0	0.00234988	ABAT(1.1757e-10, 0.871)	ABAT(1.1757e-10, 0.871)	NA	NA	NA	NA	NA	NA	NA	No	NA	HPRC,HGSVC,1KG-ONT	No	NA	NA	NA	NA	NA	NA
chr16:8737981	chr16-8737981-allele140946-55	INS	54	NA	0.0007564296520423601,0.0,0.0,0.0,0.0	0.000918741	ABAT(1.1757e-10, 0.871)	ABAT(1.1757e-10, 0.871)	NA	NA	NA	NA	NA	NA	NA	No	NA	HPRC,HGSVC,1KG-ONT	No	NA	NA	NA	NA	NA	NA
chr16:8737981	chr16-8737981-allele140942-97	INS	96	NA	0.0022692889561270802,0.0,0.0,0.0,0.0	0.00377908	ABAT(1.1757e-10, 0.871)	ABAT(1.1757e-10, 0.871)	NA	NA	NA	NA	NA	NA	NA	No	NA	HPRC,HGSVC	No	NA	NA	NA	NA	NA	NA
chr16:8737981	chr16-8737981-allele140944-85	INS	84	NA	0.0007564296520423601,0.0,0.0,0.0,0.0	0.000918741	ABAT(1.1757e-10, 0.871)	ABAT(1.1757e-10, 0.871)	NA	NA	NA	NA	NA	NA	NA	No	NA	HPRC,HGSVC,1KG-ONT	No	NA	NA	NA	NA	NA	NA
chr16:8737981	chr16-8737981-allele140941-113	INS	112	NA	0.006051437216338881,0.0,0.0,0.0,0.0	0.0108963	ABAT(1.1757e-10, 0.871)	ABAT(1.1757e-10, 0.871)	NA	NA	NA	NA	NA	NA	NA	No	NA	HPRC,HGSVC	No	NA	NA	NA	NA	NA	NA
chr16:8737985	chr16-8737985-allele140978-63	INS	62	NA	0.0,0.0,0.0,0.002982107355864811,0.0	3.94758e-05	ABAT(1.1757e-10, 0.871)	ABAT(1.1757e-10, 0.871)	NA	NA	NA	NA	NA	NA	NA	No	NA	HPRC,HGSVC,1KG-ONT	No	NA	NA	NA	NA	NA	NA
chr16:8737985	chr16-8737985-allele140958-59	INS	58	NA	0.0045385779122541605,0.011527377521613832,0.001984126984126984,0.005964214711729622,0.0	NA	ABAT(1.1757e-10, 0.871)	ABAT(1.1757e-10, 0.871)	NA	NA	NA	NA	NA	NA	NA	No	NA	HPRC,HGSVC,1KG-ONT	No	NA	NA	NA	NA	NA	NA
chr16:8737985	chr16-8737985-allele140959-63	INS	62	NA	0.0015128593040847202,0.025936599423631124,0.0,0.006958250497017893,0.003067484662576687	0.00259302	ABAT(1.1757e-10, 0.871)	ABAT(1.1757e-10, 0.871)	NA	NA	NA	NA	NA	NA	NA	No	NA	HPRC,HGSVC,1KG-ONT	No	NA	NA	NA	NA	NA	NA
chr16:8737985	chr16-8737985-allele140963-51	INS	50	NA	0.01739788199697428,0.008645533141210375,0.011904761904761904,0.030815109343936383,0.006134969325153374	NA	ABAT(1.1757e-10, 0.871)	ABAT(1.1757e-10, 0.871)	NA	NA	NA	NA	NA	NA	NA	No	NA	HPRC,HGSVC,1KG-ONT	No	NA	NA	NA	NA	NA	NA
chr16:8737985	chr16-8737985-allele140977-71	INS	70	NA	0.0022692889561270802,0.0,0.003968253968253968,0.0,0.0	NA	ABAT(1.1757e-10, 0.871)	ABAT(1.1757e-10, 0.871)	NA	NA	NA	NA	NA	NA	NA	No	NA	HPRC,HGSVC,1KG-ONT	No	NA	NA	NA	NA	NA	NA
chr16:8737985	chr16-8737985-allele140965-125	INS	124	NA	0.0007564296520423601,0.0,0.0,0.0,0.0	0.000918741	ABAT(1.1757e-10, 0.871)	ABAT(1.1757e-10, 0.871)	NA	NA	NA	NA	NA	NA	NA	No	NA	HPRC,HGSVC	No	NA	NA	NA	NA	NA	NA
chr16:8737985	chr16-8737985-allele140973-51	INS	50	NA	0.0,0.002881844380403458,0.0,0.0019880715705765406,0.002044989775051125	0.000593574	ABAT(1.1757e-10, 0.871)	ABAT(1.1757e-10, 0.871)	NA	NA	NA	NA	NA	NA	NA	No	NA	HPRC,HGSVC,1KG-ONT	No	NA	NA	NA	NA	NA	NA
chr16:8737985	chr16-8737985-allele140982-75	INS	74	NA	0.0,0.0,0.010912698412698412,0.0,0.0	0.00151771	ABAT(1.1757e-10, 0.871)	ABAT(1.1757e-10, 0.871)	NA	NA	NA	NA	NA	NA	NA	No	NA	HPRC,HGSVC,1KG-ONT	No	NA	NA	NA	NA	NA	NA
chr16:8737985	chr16-8737985-allele140967-67	INS	66	NA	0.0037821482602118004,0.0,0.0,0.0,0.0	0.00663171	ABAT(1.1757e-10, 0.871)	ABAT(1.1757e-10, 0.871)	NA	NA	NA	NA	NA	NA	NA	No	NA	HPRC,HGSVC,1KG-ONT	No	NA	NA	NA	NA	NA	NA
chr16:8737985	chr16-8737985-allele140975-55	INS	54	NA	0.0,0.002881844380403458,0.000992063492063492,0.011928429423459244,0.0	0.00218897	ABAT(1.1757e-10, 0.871)	ABAT(1.1757e-10, 0.871)	NA	NA	NA	NA	NA	NA	NA	No	NA	HPRC,HGSVC,1KG-ONT	No	NA	NA	NA	NA	NA	NA
chr16:8737985	chr16-8737985-allele140964-105	INS	104	NA	0.0022692889561270802,0.0,0.0,0.0,0.0	0.00377908	ABAT(1.1757e-10, 0.871)	ABAT(1.1757e-10, 0.871)	NA	NA	NA	NA	NA	NA	NA	No	NA	HPRC,HGSVC	No	NA	NA	NA	NA	NA	NA
chr16:8737985	chr16-8737985-allele140960-67	INS	66	NA	0.007564296520423601,0.0,0.0,0.0019880715705765406,0.002044989775051125	0.00691484	ABAT(1.1757e-10, 0.871)	ABAT(1.1757e-10, 0.871)	NA	NA	NA	NA	NA	NA	NA	No	NA	HPRC,HGSVC,1KG-ONT	No	NA	NA	NA	NA	NA	NA
chr16:8737985	chr16-8737985-allele140974-59	INS	58	NA	0.0015128593040847202,0.008645533141210375,0.008928571428571428,0.002982107355864811,0.0010224948875255625	0.00102653	ABAT(1.1757e-10, 0.871)	ABAT(1.1757e-10, 0.871)	NA	NA	NA	NA	NA	NA	NA	No	NA	HPRC,HGSVC,1KG-ONT	No	NA	NA	NA	NA	NA	NA
chr16:8737985	chr16-8737985-allele140989-71	INS	70	NA	0.0007564296520423601,0.001440922190201729,0.0,0.0,0.0	NA	ABAT(1.1757e-10, 0.871)	ABAT(1.1757e-10, 0.871)	NA	NA	NA	NA	NA	NA	NA	No	NA	HPRC,HGSVC,1KG-ONT	No	NA	NA	NA	NA	NA	NA
chr16:8737985	chr16-8737985-allele140968-71	INS	70	NA	0.0007564296520423601,0.0,0.0,0.0,0.0	0.000918741	ABAT(1.1757e-10, 0.871)	ABAT(1.1757e-10, 0.871)	NA	NA	NA	NA	NA	NA	NA	No	NA	HPRC,HGSVC,1KG-ONT	No	NA	NA	NA	NA	NA	NA
chr16:8737985	chr16-8737985-allele140962-75	INS	74	NA	0.0022692889561270802,0.0,0.0,0.0,0.0	0.00377908	ABAT(1.1757e-10, 0.871)	ABAT(1.1757e-10, 0.871)	NA	NA	NA	NA	NA	NA	NA	No	NA	HPRC,HGSVC,1KG-ONT	No	NA	NA	NA	NA	NA	NA
chr16:8737985	chr16-8737985-allele140957-55	INS	54	NA	0.009077155824508321,0.002881844380403458,0.006944444444444444,0.0009940357852882703,0.00408997955010225	0.00218403	ABAT(1.1757e-10, 0.871)	ABAT(1.1757e-10, 0.871)	NA	NA	NA	NA	NA	NA	NA	No	NA	HPRC,HGSVC,1KG-ONT	No	NA	NA	NA	NA	NA	NA
chr16:8737985	chr16-8737985-allele140988-93	INS	92	NA	0.0,0.0,0.0,0.0,0.006134969325153374	0.000593574	ABAT(1.1757e-10, 0.871)	ABAT(1.1757e-10, 0.871)	NA	NA	NA	NA	NA	NA	NA	No	NA	HPRC,HGSVC	No	NA	NA	NA	NA	NA	NA
chr16:8737985	chr16-8737985-allele140961-71	INS	70	NA	0.007564296520423601,0.001440922190201729,0.01984126984126984,0.0019880715705765406,0.0	NA	ABAT(1.1757e-10, 0.871)	ABAT(1.1757e-10, 0.871)	NA	NA	NA	NA	NA	NA	NA	No	NA	HPRC,HGSVC,1KG-ONT	No	NA	NA	NA	NA	NA	NA
chr16:8737988	chr16-8737988-allele140992-58	INS	57	NA	0.0030257186081694403,0.0,0.0,0.0,0.0	0.00495017	ABAT(1.1757e-10, 0.871)	ABAT(1.1757e-10, 0.871)	NA	NA	NA	NA	NA	NA	NA	No	NA	HPRC,HGSVC,1KG-ONT	No	NA	NA	NA	NA	NA	NA
chr16:8737988	chr16-8737988-allele140990-85	INS	84	NA	0.007564296520423601,0.0,0.0,0.005964214711729622,0.0	0.0050063	ABAT(1.1757e-10, 0.871)	ABAT(1.1757e-10, 0.871)	NA	NA	NA	NA	NA	NA	NA	No	NA	HPRC,HGSVC,1KG-ONT	No	NA	NA	NA	NA	NA	NA
chr16:8737988	chr16-8737988-allele140991-75	INS	74	NA	0.0007564296520423601,0.0,0.0,0.0,0.0	0.000918741	ABAT(1.1757e-10, 0.871)	ABAT(1.1757e-10, 0.871)	NA	NA	NA	NA	NA	NA	NA	No	NA	HPRC,HGSVC,1KG-ONT	No	NA	NA	NA	NA	NA	NA
chr16:8737989	chr16-8737989-allele141016-53	INS	52	NA	0.0,0.010086455331412104,0.006944444444444444,0.0,0.002044989775051125	0.00224961	ABAT(1.1757e-10, 0.871)	ABAT(1.1757e-10, 0.871)	NA	NA	NA	NA	NA	NA	NA	No	NA	HPRC,HGSVC,1KG-ONT	No	NA	NA	NA	NA	NA	NA
chr16:8737989	chr16-8737989-allele141032-57	INS	56	NA	0.0,0.0,0.0,0.0,0.0010224948875255625	NA	ABAT(1.1757e-10, 0.871)	ABAT(1.1757e-10, 0.871)	NA	NA	NA	NA	NA	NA	NA	No	NA	HPRC,HGSVC,1KG-ONT	No	NA	NA	NA	NA	NA	NA
chr16:8737989	chr16-8737989-allele141002-65	INS	64	NA	0.0022692889561270802,0.01585014409221902,0.001984126984126984,0.004970178926441352,0.002044989775051125	0.000443353	ABAT(1.1757e-10, 0.871)	ABAT(1.1757e-10, 0.871)	NA	NA	NA	NA	NA	NA	NA	No	NA	HPRC,HGSVC,1KG-ONT	No	NA	NA	NA	NA	NA	NA
chr16:8737989	chr16-8737989-allele141004-57	INS	56	NA	0.0015128593040847202,0.0,0.0,0.0,0.0	0.00234988	ABAT(1.1757e-10, 0.871)	ABAT(1.1757e-10, 0.871)	NA	NA	NA	NA	NA	NA	NA	No	NA	HPRC,HGSVC,1KG-ONT	No	NA	NA	NA	NA	NA	NA
chr16:8737989	chr16-8737989-allele141023-53	INS	52	NA	0.0,0.001440922190201729,0.0,0.0,0.0	NA	ABAT(1.1757e-10, 0.871)	ABAT(1.1757e-10, 0.871)	NA	NA	NA	NA	NA	NA	NA	No	NA	HPRC,HGSVC,1KG-ONT	No	NA	NA	NA	NA	NA	NA
chr16:8737989	chr16-8737989-allele140998-89	INS	88	NA	0.00832072617246596,0.0,0.0,0.0,0.0	0.0151436	ABAT(1.1757e-10, 0.871)	ABAT(1.1757e-10, 0.871)	NA	NA	NA	NA	NA	NA	NA	No	NA	HPRC,HGSVC	No	NA	NA	NA	NA	NA	NA
chr16:8737989	chr16-8737989-allele141028-57	INS	56	NA	0.0,0.001440922190201729,0.000992063492063492,0.0,0.0	NA	ABAT(1.1757e-10, 0.871)	ABAT(1.1757e-10, 0.871)	NA	NA	NA	NA	NA	NA	NA	No	NA	HPRC,HGSVC,1KG-ONT	No	NA	NA	NA	NA	NA	NA
chr16:8737989	chr16-8737989-allele141012-53	INS	52	NA	0.0,0.002881844380403458,0.0,0.0,0.003067484662576687	0.000203029	ABAT(1.1757e-10, 0.871)	ABAT(1.1757e-10, 0.871)	NA	NA	NA	NA	NA	NA	NA	No	NA	HPRC,HGSVC,1KG-ONT	No	NA	NA	NA	NA	NA	NA
chr16:8737989	chr16-8737989-allele141025-61	INS	60	NA	0.0,0.004322766570605188,0.0,0.0009940357852882703,0.0	0.000224143	ABAT(1.1757e-10, 0.871)	ABAT(1.1757e-10, 0.871)	NA	NA	NA	NA	NA	NA	NA	No	NA	HPRC,HGSVC,1KG-ONT	No	NA	NA	NA	NA	NA	NA
chr16:8737989	chr16-8737989-allele141003-84	INS	83	NA	0.0015128593040847202,0.001440922190201729,0.0,0.0019880715705765406,0.0010224948875255625	NA	ABAT(1.1757e-10, 0.871)	ABAT(1.1757e-10, 0.871)	NA	NA	NA	NA	NA	NA	NA	No	NA	HPRC,HGSVC,1KG-ONT	No	NA	NA	NA	NA	NA	NA
chr16:8737989	chr16-8737989-allele141000-72	INS	71	NA	0.0030257186081694403,0.0,0.0,0.0019880715705765406,0.0	0.00206069	ABAT(1.1757e-10, 0.871)	ABAT(1.1757e-10, 0.871)	NA	NA	NA	NA	NA	NA	NA	No	NA	HPRC,HGSVC,1KG-ONT	No	NA	NA	NA	NA	NA	NA
chr16:8737989	chr16-8737989-allele141001-76	INS	75	NA	0.0015128593040847202,0.0,0.0,0.0,0.0	0.00234988	ABAT(1.1757e-10, 0.871)	ABAT(1.1757e-10, 0.871)	NA	NA	NA	NA	NA	NA	NA	No	NA	HPRC,HGSVC,1KG-ONT	No	NA	NA	NA	NA	NA	NA
chr16:8737989	chr16-8737989-allele140997-81	INS	80	NA	0.0007564296520423601,0.0,0.0,0.0,0.0	0.000918741	ABAT(1.1757e-10, 0.871)	ABAT(1.1757e-10, 0.871)	NA	NA	NA	NA	NA	NA	NA	No	NA	HPRC,HGSVC,1KG-ONT	No	NA	NA	NA	NA	NA	NA
chr16:8737989	chr16-8737989-allele140999-61	INS	60	NA	0.0,0.010086455331412104,0.00496031746031746,0.006958250497017893,0.0	0.00299801	ABAT(1.1757e-10, 0.871)	ABAT(1.1757e-10, 0.871)	NA	NA	NA	NA	NA	NA	NA	No	NA	HPRC,HGSVC,1KG-ONT	No	NA	NA	NA	NA	NA	NA
chr16:8737991	chr16-8737991-allele141042-68	INS	67	NA	0.0007564296520423601,0.0,0.0,0.0,0.0	0.000918741	ABAT(1.1757e-10, 0.871)	ABAT(1.1757e-10, 0.871)	NA	NA	NA	NA	NA	NA	NA	No	NA	HPRC,HGSVC,1KG-ONT	No	NA	NA	NA	NA	NA	NA
chr16:8737991	chr16-8737991-allele141040-85	INS	84	NA	0.0007564296520423601,0.01585014409221902,0.04365079365079365,0.020874751491053677,0.02147239263803681	0.016275	ABAT(1.1757e-10, 0.871)	ABAT(1.1757e-10, 0.871)	NA	NA	NA	NA	NA	NA	NA	No	NA	HPRC,HGSVC,1KG-ONT	No	NA	NA	NA	NA	NA	NA
chr16:8737994	chr16-8737994-allele141049-52	INS	51	NA	0.0022692889561270802,0.0,0.0,0.0,0.0	0.00377908	ABAT(1.1757e-10, 0.871)	ABAT(1.1757e-10, 0.871)	NA	NA	NA	NA	NA	NA	NA	No	NA	HPRC,HGSVC,1KG-ONT	No	NA	NA	NA	NA	NA	NA
chr16:8737996	chr16-8737996-allele141051-68	INS	67	NA	0.0007564296520423601,0.0,0.0,0.0,0.0	0.000918741	ABAT(1.1757e-10, 0.871)	ABAT(1.1757e-10, 0.871)	NA	NA	NA	NA	NA	NA	NA	No	NA	HPRC,HGSVC,1KG-ONT	No	NA	NA	NA	NA	NA	NA
chr16:8738013	chr16-8738013-allele141055-52	INS	51	NA	0.0,0.008645533141210375,0.0,0.002982107355864811,0.003067484662576687	0.00161686	ABAT(1.1757e-10, 0.871)	ABAT(1.1757e-10, 0.871)	NA	NA	NA	NA	NA	NA	NA	No	NA	HPRC,HGSVC,1KG-ONT	No	NA	NA	NA	NA	NA	NA
chr16:8793437	chr16-8793437-allele142153-75	INS	74	NA	0.0022692889561270802,0.0,0.0,0.0,0.0010224948875255625	0.0019853	PMM2(5.5214e-08, 1.937),TMEM186(0.022318, 1.811)	PMM2(5.5214e-08, 1.937)	NA	NA	NA	NA	NA	NA	NA	No	NA	No	Yes	NA	NA	NA	NA	NA	NA
chr16:8818779	chr16-8818779-allele142487-60	INS	59	NA	0.049167927382753406,0.002881844380403458,0.0,0.0,0.0	0.0844466	PMM2(5.5214e-08, 1.937)	PMM2(5.5214e-08, 1.937)	NA	NA	NA	NA	NA	NA	NA	No	NA	HPRC,HGSVC,1KG-ONT	Yes	NA	NA	NA	NA	NA	NA
chr16:8823641	chr16-8823641-allele142555-307	INS	306	NA	0.00529500756429652,0.037463976945244955,0.0,0.07455268389662027,0.007157464212678937	0.0122319	PMM2(5.5214e-08, 1.937)	PMM2(5.5214e-08, 1.937)	NA	NA	NA	NA	NA	NA	NA	No	NA	HPRC,HGSVC	Yes	NA	NA	NA	NA	NA	NA
chr16:8827812	chr16-8827812-allele142647-65	INS	64	NA	0.009833585476550681,0.007204610951008645,0.003968253968253968,0.016898608349900597,0.007157464212678937	NA	PMM2(5.5214e-08, 1.937)	PMM2(5.5214e-08, 1.937)	NA	NA	NA	NA	NA	NA	NA	No	NA	HPRC,HGSVC	Yes	NA	NA	NA	NA	NA	NA
chr16:8835359	chr16-8835359-allele142828-166	INS	165	NA	0.0030257186081694403,0.001440922190201729,0.0,0.0,0.0	0.00328379	PMM2(5.5214e-08, 1.937)	PMM2(5.5214e-08, 1.937)	NA	NA	NA	NA	NA	NA	NA	No	NA	No	No	NA	NA	NA	NA	NA	NA
chr16:8836763	chr16-8836763-allele142873-1	DEL	261	NA	0.0045385779122541605,0.002881844380403458,0.0,0.0,0.0	0.00448129	PMM2(5.5214e-08, 1.937)	PMM2(5.5214e-08, 1.937)	NA	NA	NA	NA	NA	NA	NA	No	NA	No	No	NA	NA	NA	NA	NA	NA
chr16:8837969	chr16-8837969-allele142889-222	INS	221	NA	0.0045385779122541605,0.001440922190201729,0.0,0.0,0.0	0.00598883	PMM2(5.5214e-08, 1.937)	PMM2(5.5214e-08, 1.937)	NA	NA	NA	NA	NA	NA	NA	No	NA	No	No	NA	NA	NA	NA	NA	NA
chr16:8879085	chr16-8879085-allele143632-1	DEL	795	NA	0.009077155824508321,0.0,0.0,0.0,0.0	0.0165556	NA	NA	NA	NA	NA	NA	NA	NA	NA	No	NA	HPRC,1KG-ONT	Yes	NA	NA	NA	NA	NA	NA
chr16:8897726	chr16-8897726-allele143855-51	INS	50	NA	0.0022692889561270802,0.0,0.0,0.0,0.0	0.00377908	USP7(1.0, 0.085)	USP7(1.0, 0.085)	NA	NA	NA	NA	NA	NA	NA	No	NA	No	No	NA	NA	NA	NA	NA	NA
chr16:8897726	chr16-8897726-allele143852-66	INS	65	NA	0.0007564296520423601,0.001440922190201729,0.0,0.0,0.0010224948875255625	NA	USP7(1.0, 0.085)	USP7(1.0, 0.085)	NA	NA	NA	NA	NA	NA	NA	No	NA	No	No	NA	NA	NA	NA	NA	NA
chr16:8897726	chr16-8897726-allele143854-56	INS	55	NA	0.0045385779122541605,0.002881844380403458,0.0,0.0,0.0	0.00448129	USP7(1.0, 0.085)	USP7(1.0, 0.085)	NA	NA	NA	NA	NA	NA	NA	No	NA	No	No	NA	NA	NA	NA	NA	NA
chr16:8913370	chr16-8913370-allele144028-1	DEL	1057	NA	0.019667170953101363,0.0,0.0,0.0,0.0	0.0361263	USP7(1.0, 0.085)	USP7(1.0, 0.085)	NA	NA	NA	NA	NA	NA	NA	No	NA	HGSVC,1KG-ONT	Yes	NA	NA	NA	NA	NA	NA
chr16:8943285	chr16-8943285-allele144323-1	DEL	121	NA	0.012102874432677761,0.0,0.0,0.0,0.0	0.0221846	USP7(1.0, 0.085)	USP7(1.0, 0.085)	NA	NA	NA	NA	NA	NA	NA	No	NA	HPRC,HGSVC,1KG-ONT	Yes	NA	NA	NA	NA	NA	NA
chr16:8951266	chr16-8951266-allele144392-97	INS	96	NA	0.0022692889561270802,0.024495677233429394,0.002976190476190476,0.039761431411530816,0.007157464212678937	0.00859997	USP7(1.0, 0.085)	USP7(1.0, 0.085)	NA	NA	NA	NA	NA	NA	NA	No	NA	HPRC,HGSVC,1KG-ONT	Yes	NA	NA	NA	NA	NA	NA
chr16:8951266	chr16-8951266-allele144391-97	INS	96	NA	0.8630862329803328,0.9610951008645533,0.9384920634920635,0.9592445328031809,0.9744376278118609	0.068375	USP7(1.0, 0.085)	USP7(1.0, 0.085)	NA	NA	NA	NA	NA	NA	NA	No	NA	HPRC,HGSVC,1KG-ONT	Yes	NA	NA	NA	NA	NA	NA
chr16:8953603	chr16-8953603-allele144425-80	INS	79	NA	0.012102874432677761,0.002881844380403458,0.000992063492063492,0.0009940357852882703,0.006134969325153374	0.00798684	USP7(1.0, 0.085)	USP7(1.0, 0.085)	NA	NA	NA	NA	NA	NA	NA	No	NA	HPRC,HGSVC	No	NA	NA	NA	NA	NA	NA
chr16:8953638	chr16-8953638-allele144432-1	DEL	156	NA	0.007564296520423601,0.0,0.0,0.0,0.0	0.0137297	USP7(1.0, 0.085)	USP7(1.0, 0.085)	NA	NA	NA	NA	NA	NA	NA	No	NA	HPRC,HGSVC,1KG-ONT	No	NA	NA	NA	NA	NA	NA
chr16:8953638	chr16-8953638-allele144433-1	DEL	195	NA	0.006051437216338881,0.001440922190201729,0.000992063492063492,0.003976143141153081,0.006134969325153374	0.000470554	USP7(1.0, 0.085)	USP7(1.0, 0.085)	NA	NA	NA	NA	NA	NA	NA	No	NA	HPRC,HGSVC,1KG-ONT	No	NA	NA	NA	NA	NA	NA
chr16:8953704	chr16-8953704-allele144443-352	INS	351	NA	0.00832072617246596,0.0,0.0,0.0,0.0	0.0151436	USP7(1.0, 0.085)	USP7(1.0, 0.085)	NA	NA	NA	NA	NA	NA	NA	No	NA	No	No	NA	NA	NA	NA	NA	NA
chr16:8953704	chr16-8953704-allele144441-235	INS	234	NA	0.009077155824508321,0.002881844380403458,0.0,0.0,0.0	0.0124585	USP7(1.0, 0.085)	USP7(1.0, 0.085)	NA	NA	NA	NA	NA	NA	NA	No	NA	HPRC,HGSVC	No	NA	NA	NA	NA	NA	NA
chr16:8953704	chr16-8953704-allele144444-1	DEL	78	NA	0.0,0.007204610951008645,0.021825396825396824,0.0,0.0	0.00448037	USP7(1.0, 0.085)	USP7(1.0, 0.085)	NA	NA	NA	NA	NA	NA	NA	No	NA	HPRC,HGSVC,1KG-ONT	No	NA	NA	NA	NA	NA	NA
chr16:8953704	chr16-8953704-allele144442-274	INS	273	NA	0.0022692889561270802,0.0,0.0,0.0,0.0	0.00377908	USP7(1.0, 0.085)	USP7(1.0, 0.085)	NA	NA	NA	NA	NA	NA	NA	No	NA	HPRC,HGSVC	No	NA	NA	NA	NA	NA	NA
chr16:8953704	chr16-8953704-allele144440-196	INS	195	NA	0.0037821482602118004,0.0446685878962536,0.000992063492063492,0.055666003976143144,0.016359918200409	0.0134081	USP7(1.0, 0.085)	USP7(1.0, 0.085)	NA	NA	NA	NA	NA	NA	NA	No	NA	HPRC,HGSVC,1KG-ONT	No	NA	NA	NA	NA	NA	NA
chr16:8953716	chr16-8953716-allele144452-1	DEL	117	NA	0.0030257186081694403,0.002881844380403458,0.0,0.0,0.0	0.00206069	USP7(1.0, 0.085)	USP7(1.0, 0.085)	NA	NA	NA	NA	NA	NA	NA	No	NA	HPRC,HGSVC,1KG-ONT	No	NA	NA	NA	NA	NA	NA
chr16:8953716	chr16-8953716-allele144451-157	INS	156	NA	0.028744326777609682,0.010086455331412104,0.000992063492063492,0.007952286282306162,0.0010224948875255625	0.0258887	USP7(1.0, 0.085)	USP7(1.0, 0.085)	NA	NA	NA	NA	NA	NA	NA	No	NA	HPRC,HGSVC,1KG-ONT	No	NA	NA	NA	NA	NA	NA
chr16:8953782	chr16-8953782-allele144463-79	INS	78	NA	0.0,0.0,0.000992063492063492,0.0,0.0	NA	USP7(1.0, 0.085)	USP7(1.0, 0.085)	NA	NA	NA	NA	NA	NA	NA	No	NA	HPRC,HGSVC	No	NA	NA	NA	NA	NA	NA
chr16:8953813	chr16-8953813-allele144470-196	INS	195	NA	0.0022692889561270802,0.0,0.0,0.0,0.0	0.00377908	USP7(1.0, 0.085)	USP7(1.0, 0.085)	NA	NA	NA	NA	NA	NA	NA	No	NA	HPRC,HGSVC,1KG-ONT	No	NA	NA	NA	NA	NA	NA
chr16:8953813	chr16-8953813-allele144465-79	INS	78	NA	0.046898638426626324,0.03314121037463977,0.023809523809523808,0.05666003976143141,0.07770961145194274	NA	USP7(1.0, 0.085)	USP7(1.0, 0.085)	NA	NA	NA	NA	NA	NA	NA	No	NA	HPRC,HGSVC	No	NA	NA	NA	NA	NA	NA
chr16:8953899	chr16-8953899-allele144478-118	INS	117	NA	0.049167927382753406,0.011527377521613832,0.01488095238095238,0.04572564612326044,0.022494887525562373	0.00933809	USP7(1.0, 0.085)	USP7(1.0, 0.085)	NA	NA	NA	NA	NA	NA	NA	No	NA	HPRC,HGSVC,1KG-ONT	No	NA	NA	NA	NA	NA	NA
chr16:8953938	chr16-8953938-allele144484-1	DEL	78	NA	0.038577912254160365,0.01440922190201729,0.000992063492063492,0.02584493041749503,0.003067484662576687	0.0207542	USP7(1.0, 0.085)	USP7(1.0, 0.085)	NA	NA	NA	NA	NA	NA	NA	No	NA	HPRC,HGSVC,1KG-ONT	No	NA	NA	NA	NA	NA	NA
chr16:8954067	chr16-8954067-allele144496-79	INS	78	NA	0.132375189107413,0.19452449567723343,0.2371031746031746,0.13518886679920478,0.25664621676891614	0.0173618	USP7(1.0, 0.085)	USP7(1.0, 0.085)	NA	NA	NA	NA	NA	NA	NA	No	NA	HPRC,HGSVC	No	NA	NA	NA	NA	NA	NA
chr16:8975356	chr16-8975356-allele144769-1	DEL	66	NA	0.0,0.0,0.0,0.0009940357852882703,0.0	NA	NA	NA	NA	NA	NA	NA	NA	NA	NA	No	NA	No	Yes	NA	NA	NA	NA	NA	NA
chr16:8985179	chr16-8985179-allele144920-1	DEL	188	NA	0.0,0.0,0.0,0.0,0.010224948875255624	0.00112696	NA	NA	NA	NA	NA	NA	NA	NA	NA	No	NA	No	No	NA	NA	NA	NA	NA	NA
chr16:9019801	chr16-9019801-allele145469-1	DEL	371	NA	0.0529500756429652,0.001440922190201729,0.0,0.0009940357852882703,0.0010224948875255625	0.0889549	NA	NA	NA	NA	NA	NA	NA	NA	NA	No	NA	HPRC,HGSVC,1KG-ONT	No	NA	NA	NA	NA	NA	NA
chr16:9027826	chr16-9027826-allele145599-1212	INS	1211	NA	0.0,0.004322766570605188,0.0,0.014910536779324055,0.002044989775051125	0.00318319	NA	NA	NA	NA	NA	NA	NA	NA	NA	No	NA	No	No	NA	NA	NA	NA	NA	NA
chr16:9048583	chr16-9048583-allele146059-59	INS	58	NA	0.3381240544629349,0.3285302593659942,0.3630952380952381,0.1411530815109344,0.08486707566462168	0.0342588	NA	NA	NA	NA	NA	NA	NA	NA	enhancer	No	NA	HPRC,HGSVC,1KG-ONT	Yes	NA	NA	NA	NA	NA	NA
chr16:9048583	chr16-9048583-allele146058-59	INS	58	NA	0.12632375189107414,0.08357348703170028,0.000992063492063492,0.11232604373757456,0.04805725971370143	0.0303475	NA	NA	NA	NA	NA	NA	NA	NA	enhancer	No	NA	HPRC,HGSVC,1KG-ONT	Yes	NA	NA	NA	NA	NA	NA
chr16:9127968	chr16-9127968-allele147041-338	INS	337	NA	0.0,0.001440922190201729,0.0,0.003976143141153081,0.0010224948875255625	0.000593574	NA	NA	NA	NA	NA	NA	NA	NA	enhancer	No	NA	No	Yes	NA	NA	NA	NA	NA	NA
chr16:9140605	chr16-9140605-allele147283-539	INS	538	NA	0.6694402420574886,0.4048991354466859,0.564484126984127,0.24254473161033796,0.254601226993865	0.168554	NA	NA	NA	NA	NA	NA	NA	NA	NA	No	NA	HPRC,HGSVC,1KG-ONT	No	NA	NA	NA	NA	NA	NA
chr16:9140605	chr16-9140605-allele147294-539	INS	538	NA	0.0,0.002881844380403458,0.0,0.002982107355864811,0.0	0.000408842	NA	NA	NA	NA	NA	NA	NA	NA	NA	No	NA	HPRC,HGSVC,1KG-ONT	No	NA	NA	NA	NA	NA	NA
chr16:9140605	chr16-9140605-allele147284-539	INS	538	NA	0.024962178517397883,0.14265129682997119,0.026785714285714284,0.20178926441351888,0.19631901840490798	0.0656036	NA	NA	NA	NA	NA	NA	NA	NA	NA	No	NA	HPRC,HGSVC,1KG-ONT	No	NA	NA	NA	NA	NA	NA
chr16:9140605	chr16-9140605-allele147287-539	INS	538	NA	0.01059001512859304,0.0,0.0,0.002982107355864811,0.0	0.0135033	NA	NA	NA	NA	NA	NA	NA	NA	NA	No	NA	HPRC,HGSVC,1KG-ONT	No	NA	NA	NA	NA	NA	NA
chr16:9140605	chr16-9140605-allele147285-539	INS	538	NA	0.09228441754916793,0.005763688760806916,0.0,0.0,0.0	0.153213	NA	NA	NA	NA	NA	NA	NA	NA	NA	No	NA	HPRC,HGSVC,1KG-ONT	No	NA	NA	NA	NA	NA	NA
chr16:9140605	chr16-9140605-allele147290-539	INS	538	NA	0.0045385779122541605,0.0,0.0,0.0,0.0	0.00805514	NA	NA	NA	NA	NA	NA	NA	NA	NA	No	NA	HPRC,HGSVC,1KG-ONT	No	NA	NA	NA	NA	NA	NA
chr16:9140605	chr16-9140605-allele147293-538	INS	537	NA	0.0015128593040847202,0.0,0.0,0.0,0.0	0.00234988	NA	NA	NA	NA	NA	NA	NA	NA	NA	No	NA	HPRC,HGSVC,1KG-ONT	No	NA	NA	NA	NA	NA	NA
chr16:9140605	chr16-9140605-allele147296-539	INS	538	NA	0.0007564296520423601,0.0,0.0,0.0,0.0	0.000918741	NA	NA	NA	NA	NA	NA	NA	NA	NA	No	NA	HPRC,HGSVC,1KG-ONT	No	NA	NA	NA	NA	NA	NA
chr16:9140605	chr16-9140605-allele147291-539	INS	538	NA	0.00832072617246596,0.002881844380403458,0.0,0.0,0.0	0.0110972	NA	NA	NA	NA	NA	NA	NA	NA	NA	No	NA	HPRC,HGSVC,1KG-ONT	No	NA	NA	NA	NA	NA	NA
chr16:9140605	chr16-9140605-allele147286-539	INS	538	NA	0.019667170953101363,0.0,0.0,0.0,0.0	0.0361263	NA	NA	NA	NA	NA	NA	NA	NA	NA	No	NA	HPRC,HGSVC,1KG-ONT	No	NA	NA	NA	NA	NA	NA
chr16:9140605	chr16-9140605-allele147289-539	INS	538	NA	0.009833585476550681,0.001440922190201729,0.0,0.0,0.0	0.0157378	NA	NA	NA	NA	NA	NA	NA	NA	NA	No	NA	HPRC,HGSVC,1KG-ONT	No	NA	NA	NA	NA	NA	NA
chr16:9140605	chr16-9140605-allele147288-539	INS	538	NA	0.02118003025718608,0.0,0.0,0.0009940357852882703,0.0	0.0365908	NA	NA	NA	NA	NA	NA	NA	NA	NA	No	NA	HPRC,HGSVC,1KG-ONT	No	NA	NA	NA	NA	NA	NA
chr16:9156325	chr16-9156325-allele147698-1	DEL	597	NA	0.35930408472012104,0.021613832853025938,0.005952380952380952,0.002982107355864811,0.0	0.486855	NA	NA	NA	NA	NA	NA	NA	NA	NA	No	NA	HPRC,HGSVC,1KG-ONT	Yes	NA	NA	NA	NA	NA	NA
chr16:9226124	chr16-9226124-allele148444-97	INS	96	NA	0.0015128593040847202,0.002881844380403458,0.0,0.0,0.006134969325153374	NA	NA	NA	NA	NA	NA	NA	NA	NA	NA	No	NA	HPRC,HGSVC,1KG-ONT	Yes	NA	NA	NA	NA	NA	NA
chr16:9226124	chr16-9226124-allele148445-145	INS	144	NA	0.0045385779122541605,0.0,0.0,0.0,0.00408997955010225	0.00247593	NA	NA	NA	NA	NA	NA	NA	NA	NA	No	NA	HPRC,HGSVC	Yes	NA	NA	NA	NA	NA	NA
chr16:9226124	chr16-9226124-allele148443-73	INS	72	NA	0.0007564296520423601,0.0,0.0,0.0,0.0	0.000918741	NA	NA	NA	NA	NA	NA	NA	NA	NA	No	NA	HPRC,HGSVC,1KG-ONT	No	NA	NA	NA	NA	NA	NA
chr16:9226149	chr16-9226149-allele148457-95	INS	94	NA	0.0022692889561270802,0.0,0.0,0.0,0.0	0.00377908	NA	NA	NA	NA	NA	NA	NA	NA	NA	No	NA	HPRC,HGSVC,1KG-ONT	Yes	NA	NA	NA	NA	NA	NA
chr16:9226196	chr16-9226196-allele148463-53	INS	52	NA	0.0,0.004322766570605188,0.010912698412698412,0.0,0.0	0.00199905	NA	NA	NA	NA	NA	NA	NA	NA	NA	No	NA	No	No	NA	NA	NA	NA	NA	NA
chr16:9226196	chr16-9226196-allele148462-89	INS	88	NA	0.09606656580937972,0.007204610951008645,0.0,0.0019880715705765406,0.0	0.153808	NA	NA	NA	NA	NA	NA	NA	NA	NA	No	NA	HPRC,HGSVC,1KG-ONT	Yes	NA	NA	NA	NA	NA	NA
chr16:9226196	chr16-9226196-allele148469-85	INS	84	NA	0.01739788199697428,0.0,0.000992063492063492,0.0009940357852882703,0.0	0.0275778	NA	NA	NA	NA	NA	NA	NA	NA	NA	No	NA	HPRC,HGSVC,1KG-ONT	Yes	NA	NA	NA	NA	NA	NA
chr16:9226196	chr16-9226196-allele148476-53	INS	52	NA	0.0007564296520423601,0.012968299711815562,0.0,0.0,0.0	9.6519e-05	NA	NA	NA	NA	NA	NA	NA	NA	NA	No	NA	No	No	NA	NA	NA	NA	NA	NA
chr16:9226199	chr16-9226199-allele148488-81	INS	80	NA	0.05446293494704992,0.001440922190201729,0.0,0.0,0.0010224948875255625	0.0936404	NA	NA	NA	NA	NA	NA	NA	NA	NA	No	NA	HPRC,HGSVC,1KG-ONT	Yes	NA	NA	NA	NA	NA	NA
chr16:9226199	chr16-9226199-allele148491-113	INS	112	NA	0.0007564296520423601,0.0,0.00992063492063492,0.0,0.0	0.000173041	NA	NA	NA	NA	NA	NA	NA	NA	NA	No	NA	HPRC,HGSVC,1KG-ONT	Yes	NA	NA	NA	NA	NA	NA
chr16:9226199	chr16-9226199-allele148486-153	INS	152	NA	0.05446293494704992,0.002881844380403458,0.00496031746031746,0.0,0.0	0.0839132	NA	NA	NA	NA	NA	NA	NA	NA	NA	No	NA	HPRC,HGSVC	Yes	NA	NA	NA	NA	NA	NA
chr16:9226203	chr16-9226203-allele148493-149	INS	148	NA	0.0007564296520423601,0.0,0.0,0.0,0.0	0.000918741	NA	NA	NA	NA	NA	NA	NA	NA	NA	No	NA	HPRC,HGSVC	Yes	NA	NA	NA	NA	NA	NA
chr16:9226203	chr16-9226203-allele148492-77	INS	76	NA	0.02042360060514372,0.0,0.0,0.0,0.0	0.037436	NA	NA	NA	NA	NA	NA	NA	NA	NA	No	NA	HPRC,HGSVC,1KG-ONT	Yes	NA	NA	NA	NA	NA	NA
chr16:9284728	chr16-9284728-allele149254-57	INS	56	NA	0.006051437216338881,0.001440922190201729,0.05952380952380952,0.0009940357852882703,0.009202453987730062	0.00496787	NA	NA	NA	NA	NA	NA	NA	NA	NA	No	NA	HPRC,HGSVC,1KG-ONT	No	NA	NA	NA	NA	NA	NA
chr16:9284728	chr16-9284728-allele149255-53	INS	52	NA	0.01664145234493192,0.0,0.008928571428571428,0.014910536779324055,0.015337423312883436	0.000933087	NA	NA	NA	NA	NA	NA	NA	NA	NA	No	NA	HPRC,HGSVC,1KG-ONT	No	NA	NA	NA	NA	NA	NA
chr16:9284728	chr16-9284728-allele149271-73	INS	72	NA	0.01059001512859304,0.0,0.00496031746031746,0.0,0.0	0.0105908	NA	NA	NA	NA	NA	NA	NA	NA	NA	No	NA	HPRC,HGSVC,1KG-ONT	No	NA	NA	NA	NA	NA	NA
chr16:9284728	chr16-9284728-allele149256-61	INS	60	NA	0.01361573373676248,0.03170028818443804,0.008928571428571428,0.0,0.006134969325153374	NA	NA	NA	NA	NA	NA	NA	NA	NA	NA	No	NA	HPRC,HGSVC,1KG-ONT	No	NA	NA	NA	NA	NA	NA
chr16:9284728	chr16-9284728-allele149258-77	INS	76	NA	0.0113464447806354,0.0,0.0,0.019880715705765408,0.015337423312883436	NA	NA	NA	NA	NA	NA	NA	NA	NA	NA	No	NA	HPRC,HGSVC,1KG-ONT	No	NA	NA	NA	NA	NA	NA
chr16:9284728	chr16-9284728-allele149265-57	INS	56	NA	0.0030257186081694403,0.0,0.0,0.0,0.0	0.00520636	NA	NA	NA	NA	NA	NA	NA	NA	NA	No	NA	HPRC,HGSVC,1KG-ONT	No	NA	NA	NA	NA	NA	NA
chr16:9284728	chr16-9284728-allele149257-65	INS	64	NA	0.0007564296520423601,0.005763688760806916,0.02976190476190476,0.006958250497017893,0.0	0.00580845	NA	NA	NA	NA	NA	NA	NA	NA	NA	No	NA	HPRC,HGSVC,1KG-ONT	No	NA	NA	NA	NA	NA	NA
chr16:9284728	chr16-9284728-allele149268-69	INS	68	NA	0.0007564296520423601,0.0,0.0,0.0,0.0	0.000918741	NA	NA	NA	NA	NA	NA	NA	NA	NA	No	NA	HPRC,HGSVC,1KG-ONT	No	NA	NA	NA	NA	NA	NA
chr16:9284728	chr16-9284728-allele149259-70	INS	69	NA	0.0,0.0,0.000992063492063492,0.0019880715705765406,0.0010224948875255625	0.000224143	NA	NA	NA	NA	NA	NA	NA	NA	NA	No	NA	HPRC,HGSVC,1KG-ONT	No	NA	NA	NA	NA	NA	NA
chr16:9284746	chr16-9284746-allele149294-80	INS	79	NA	0.0037821482602118004,0.012968299711815562,0.013888888888888888,0.0,0.018404907975460124	0.00231314	NA	NA	NA	NA	NA	NA	NA	NA	NA	No	NA	HPRC,HGSVC,1KG-ONT	No	NA	NA	NA	NA	NA	NA
chr16:9284764	chr16-9284764-allele149311-81	INS	80	NA	0.00529500756429652,0.004322766570605188,0.00992063492063492,0.0,0.003067484662576687	NA	NA	NA	NA	NA	NA	NA	NA	NA	NA	No	NA	HPRC,HGSVC,1KG-ONT	No	NA	NA	NA	NA	NA	NA
chr16:9284764	chr16-9284764-allele149336-57	INS	56	NA	0.007564296520423601,0.0,0.0,0.0,0.0	0.0137297	NA	NA	NA	NA	NA	NA	NA	NA	NA	No	NA	HPRC,HGSVC,1KG-ONT	No	NA	NA	NA	NA	NA	NA
chr16:9284764	chr16-9284764-allele149310-53	INS	52	NA	0.039334341906202726,0.027377521613832854,0.05257936507936508,0.02882703777335984,0.0	0.00177976	NA	NA	NA	NA	NA	NA	NA	NA	NA	No	NA	HPRC,HGSVC,1KG-ONT	No	NA	NA	NA	NA	NA	NA
chr16:9284764	chr16-9284764-allele149307-69	INS	68	NA	0.024205748865355523,0.024495677233429394,0.018849206349206348,0.011928429423459244,0.012269938650306749	0.00114655	NA	NA	NA	NA	NA	NA	NA	NA	NA	No	NA	HPRC,HGSVC,1KG-ONT	No	NA	NA	NA	NA	NA	NA
chr16:9284764	chr16-9284764-allele149309-57	INS	56	NA	0.00832072617246596,0.0,0.0,0.0,0.006134969325153374	0.00596599	NA	NA	NA	NA	NA	NA	NA	NA	NA	No	NA	HPRC,HGSVC,1KG-ONT	No	NA	NA	NA	NA	NA	NA
chr16:9284764	chr16-9284764-allele149312-65	INS	64	NA	0.0030257186081694403,0.012968299711815562,0.0,0.0019880715705765406,0.007157464212678937	NA	NA	NA	NA	NA	NA	NA	NA	NA	NA	No	NA	HPRC,HGSVC,1KG-ONT	No	NA	NA	NA	NA	NA	NA
chr16:9284764	chr16-9284764-allele149308-61	INS	60	NA	0.0037821482602118004,0.01440922190201729,0.000992063492063492,0.007952286282306162,0.005112474437627812	6.43968e-05	NA	NA	NA	NA	NA	NA	NA	NA	NA	No	NA	HPRC,HGSVC,1KG-ONT	No	NA	NA	NA	NA	NA	NA
chr16:9284764	chr16-9284764-allele149317-65	INS	64	NA	0.00529500756429652,0.0,0.0,0.006958250497017893,0.0	0.00155463	NA	NA	NA	NA	NA	NA	NA	NA	NA	No	NA	HPRC,HGSVC,1KG-ONT	No	NA	NA	NA	NA	NA	NA
chr16:9284764	chr16-9284764-allele149305-77	INS	76	NA	0.0022692889561270802,0.0,0.000992063492063492,0.005964214711729622,0.0010224948875255625	NA	NA	NA	NA	NA	NA	NA	NA	NA	NA	No	NA	HPRC,HGSVC,1KG-ONT	No	NA	NA	NA	NA	NA	NA
chr16:9284764	chr16-9284764-allele149306-73	INS	72	NA	0.0007564296520423601,0.008645533141210375,0.000992063492063492,0.027833001988071572,0.03374233128834356	0.0107294	NA	NA	NA	NA	NA	NA	NA	NA	NA	No	NA	HPRC,HGSVC,1KG-ONT	No	NA	NA	NA	NA	NA	NA
chr16:9284983	chr16-9284983-allele149367-67	INS	66	NA	0.0,0.0,0.0,0.0009940357852882703,0.0	NA	NA	NA	NA	NA	NA	NA	NA	NA	NA	No	NA	HPRC,HGSVC,1KG-ONT	Yes	NA	NA	NA	NA	NA	NA
chr16:9284988	chr16-9284988-allele149403-74	INS	73	NA	0.0030257186081694403,0.001440922190201729,0.0,0.0,0.0	0.00328379	NA	NA	NA	NA	NA	NA	NA	NA	NA	No	NA	HPRC,HGSVC,1KG-ONT	Yes	NA	NA	NA	NA	NA	NA
chr16:9284988	chr16-9284988-allele149405-97	INS	96	NA	0.0030257186081694403,0.001440922190201729,0.0,0.0,0.0	0.00328379	NA	NA	NA	NA	NA	NA	NA	NA	NA	No	NA	HPRC,HGSVC,1KG-ONT	Yes	NA	NA	NA	NA	NA	NA
chr16:9284988	chr16-9284988-allele149404-91	INS	90	NA	0.0007564296520423601,0.0,0.0,0.0,0.0	0.000918741	NA	NA	NA	NA	NA	NA	NA	NA	NA	No	NA	HPRC,HGSVC,1KG-ONT	Yes	NA	NA	NA	NA	NA	NA
chr16:9284989	chr16-9284989-allele149406-61	INS	60	0.861375	0.48789712556732223,0.8948126801152738,0.9692460317460317,0.9224652087475149,0.8997955010224948	0.446845	NA	NA	NA	NA	NA	NA	NA	NA	NA	No	NA	HPRC,HGSVC,1KG-ONT	Yes	ENSG00000140650.13(0.00029912340448508094)	NA	NA	NA	NA	NA
chr16:9285001	chr16-9285001-allele149413-53	INS	52	NA	0.03177004538577912,0.03602305475504323,0.044642857142857144,0.02385685884691849,0.08486707566462168	0.00248147	NA	NA	NA	NA	NA	NA	NA	NA	NA	No	NA	HPRC,HGSVC,1KG-ONT	Yes	NA	NA	NA	NA	NA	NA
chr16:9285001	chr16-9285001-allele149415-62	INS	61	NA	0.04084720121028744,0.06051873198847262,0.07837301587301587,0.02385685884691849,0.06646216768916155	0.00195565	NA	NA	NA	NA	NA	NA	NA	NA	NA	No	NA	HPRC,HGSVC,1KG-ONT	Yes	NA	NA	NA	NA	NA	NA
chr16:9285001	chr16-9285001-allele149414-56	INS	55	NA	0.0022692889561270802,0.0,0.00496031746031746,0.0,0.0	NA	NA	NA	NA	NA	NA	NA	NA	NA	NA	No	NA	HPRC,HGSVC,1KG-ONT	Yes	NA	NA	NA	NA	NA	NA
chr16:9303799	chr16-9303799-allele149697-1	DEL	184	NA	0.0007564296520423601,0.011527377521613832,0.000992063492063492,0.02584493041749503,0.012269938650306749	0.00691065	NA	NA	NA	NA	NA	NA	NA	NA	NA	No	NA	HPRC,1KG-ONT	No	NA	NA	NA	NA	NA	NA
chr16:9313075	chr16-9313075-allele149820-1	DEL	60	NA	0.0007564296520423601,0.007204610951008645,0.000992063492063492,0.0,0.0010224948875255625	NA	NA	NA	NA	NA	NA	NA	NA	NA	NA	No	NA	HPRC,HGSVC	Yes	NA	NA	NA	NA	NA	NA
chr16:9313075	chr16-9313075-allele149819-1	DEL	55	NA	0.21104387291981846,0.17435158501440923,0.1626984126984127,0.2544731610337972,0.14008179959100203	0.00181205	NA	NA	NA	NA	NA	NA	NA	NA	NA	No	NA	HGSVC	Yes	NA	NA	NA	NA	NA	NA
chr16:9313125	chr16-9313125-allele149821-1	DEL	50	NA	0.0015128593040847202,0.0,0.016865079365079364,0.0,0.0	0.000704047	NA	NA	NA	NA	NA	NA	NA	NA	NA	No	NA	HGSVC	No	NA	NA	NA	NA	NA	NA
chr16:9313178	chr16-9313178-allele149849-1	DEL	70	NA	0.11346444780635401,0.16138328530259366,0.18452380952380953,0.18986083499005965,0.13803680981595093	0.0113246	NA	NA	NA	NA	NA	NA	NA	NA	NA	No	NA	HPRC,HGSVC	No	NA	NA	NA	NA	NA	NA
chr16:9394066	chr16-9394066-allele150455-1	DEL	331	NA	0.046142208774583963,0.040345821325648415,0.007936507936507936,0.0805168986083499,0.07464212678936605	NA	NA	NA	NA	NA	NA	NA	NA	NA	NA	No	NA	HGSVC	No	NA	NA	NA	NA	NA	NA
chr16:9394079	chr16-9394079-allele150456-1	DEL	191	NA	0.08774583963691376,0.025936599423631124,0.002976190476190476,0.036779324055666,0.05930470347648262	0.0345844	NA	NA	NA	NA	NA	NA	NA	NA	NA	No	NA	No	No	NA	NA	NA	NA	NA	NA
chr16:9394205	chr16-9394205-allele150458-1	DEL	96	NA	0.031013615733736764,0.12247838616714697,0.06448412698412699,0.0437375745526839,0.04396728016359918	0.00998236	NA	NA	NA	NA	NA	NA	NA	NA	NA	No	NA	HPRC,HGSVC	No	NA	NA	NA	NA	NA	NA
chr16:9394221	chr16-9394221-allele150461-1	DEL	56	NA	0.0007564296520423601,0.001440922190201729,0.0,0.0,0.0	NA	NA	NA	NA	NA	NA	NA	NA	NA	NA	No	NA	HPRC,HGSVC,1KG-ONT	No	NA	NA	NA	NA	NA	NA
chr16:9394223	chr16-9394223-allele150462-269	INS	268	NA	0.0015128593040847202,0.0,0.0,0.0,0.0	0.00234988	NA	NA	NA	NA	NA	NA	NA	NA	NA	No	NA	No	No	NA	NA	NA	NA	NA	NA
chr16:9394229	chr16-9394229-allele150463-1	DEL	136	NA	0.0045385779122541605,0.0,0.0,0.0,0.0	0.00805514	NA	NA	NA	NA	NA	NA	NA	NA	NA	No	NA	HGSVC	No	NA	NA	NA	NA	NA	NA
chr16:9394245	chr16-9394245-allele150465-65	INS	64	NA	0.0,0.0,0.000992063492063492,0.0,0.0	NA	NA	NA	NA	NA	NA	NA	NA	NA	NA	No	NA	HPRC,HGSVC,1KG-ONT	No	NA	NA	NA	NA	NA	NA
chr16:9394245	chr16-9394245-allele150469-521	INS	520	NA	0.0015128593040847202,0.0,0.0,0.0,0.0	0.00234988	NA	NA	NA	NA	NA	NA	NA	NA	NA	No	NA	HGSVC,1KG-ONT	No	NA	NA	NA	NA	NA	NA
chr16:9394245	chr16-9394245-allele150468-185	INS	184	NA	0.0007564296520423601,0.0,0.0,0.0,0.0	0.000918741	NA	NA	NA	NA	NA	NA	NA	NA	NA	No	NA	HPRC,HGSVC,1KG-ONT	No	NA	NA	NA	NA	NA	NA
chr16:9394245	chr16-9394245-allele150467-1	DEL	64	NA	0.014372163388804841,0.0,0.0,0.0009940357852882703,0.0	0.0241257	NA	NA	NA	NA	NA	NA	NA	NA	NA	No	NA	HPRC,HGSVC,1KG-ONT	No	NA	NA	NA	NA	NA	NA
chr16:9394245	chr16-9394245-allele150466-185	INS	184	NA	0.02042360060514372,0.001440922190201729,0.0,0.0,0.0	0.0352427	NA	NA	NA	NA	NA	NA	NA	NA	NA	No	NA	HPRC,HGSVC,1KG-ONT	No	NA	NA	NA	NA	NA	NA
chr16:9394257	chr16-9394257-allele150472-1	DEL	73	NA	0.0,0.002881844380403458,0.0,0.0,0.002044989775051125	0.000224143	NA	NA	NA	NA	NA	NA	NA	NA	NA	No	NA	HPRC,HGSVC,1KG-ONT	No	NA	NA	NA	NA	NA	NA
chr16:9394261	chr16-9394261-allele150474-105	INS	104	NA	0.01361573373676248,0.001440922190201729,0.0,0.0009940357852882703,0.0	0.02071	NA	NA	NA	NA	NA	NA	NA	NA	NA	No	NA	HPRC,HGSVC,1KG-ONT	No	NA	NA	NA	NA	NA	NA
chr16:9394261	chr16-9394261-allele150473-331	INS	330	NA	0.0022692889561270802,0.0,0.003968253968253968,0.008946322067594433,0.00408997955010225	0.000177926	NA	NA	NA	NA	NA	NA	NA	NA	NA	No	NA	No	No	NA	NA	NA	NA	NA	NA
chr16:9394261	chr16-9394261-allele150475-208	INS	207	NA	0.006051437216338881,0.001440922190201729,0.0,0.0,0.0	0.00875367	NA	NA	NA	NA	NA	NA	NA	NA	NA	No	NA	HPRC,HGSVC,1KG-ONT	No	NA	NA	NA	NA	NA	NA
chr16:9394285	chr16-9394285-allele150483-73	INS	72	NA	0.009833585476550681,0.004322766570605188,0.001984126984126984,0.004970178926441352,0.0	0.00501937	NA	NA	NA	NA	NA	NA	NA	NA	NA	No	NA	HPRC,HGSVC,1KG-ONT	No	NA	NA	NA	NA	NA	NA
chr16:9394290	chr16-9394290-allele150485-1	DEL	87	NA	0.0045385779122541605,0.02881844380403458,0.015873015873015872,0.010934393638170975,0.00408997955010225	0.00330876	NA	NA	NA	NA	NA	NA	NA	NA	NA	No	NA	HPRC,HGSVC,1KG-ONT	No	NA	NA	NA	NA	NA	NA
chr16:9394301	chr16-9394301-allele150487-1	DEL	104	NA	0.00832072617246596,0.004322766570605188,0.000992063492063492,0.0019880715705765406,0.0	0.00608677	NA	NA	NA	NA	NA	NA	NA	NA	NA	No	NA	HPRC,HGSVC	No	NA	NA	NA	NA	NA	NA
chr16:9394325	chr16-9394325-allele150497-193	INS	192	NA	0.0007564296520423601,0.0,0.0,0.0,0.0	0.000918741	NA	NA	NA	NA	NA	NA	NA	NA	NA	No	NA	HPRC,HGSVC,1KG-ONT	No	NA	NA	NA	NA	NA	NA
chr16:9394325	chr16-9394325-allele150496-201	INS	200	NA	0.0,0.0,0.003968253968253968,0.008946322067594433,0.00408997955010225	0.00262774	NA	NA	NA	NA	NA	NA	NA	NA	NA	No	NA	HPRC,HGSVC,1KG-ONT	No	NA	NA	NA	NA	NA	NA
chr16:9394325	chr16-9394325-allele150492-121	INS	120	NA	0.0030257186081694403,0.207492795389049,0.12996031746031747,0.1172962226640159,0.09611451942740286	0.0885846	NA	NA	NA	NA	NA	NA	NA	NA	NA	No	NA	HPRC,HGSVC,1KG-ONT	No	NA	NA	NA	NA	NA	NA
chr16:9394325	chr16-9394325-allele150493-1	DEL	80	NA	0.059001512859304085,0.04755043227665706,0.13293650793650794,0.013916500994035786,0.02556237218813906	NA	NA	NA	NA	NA	NA	NA	NA	NA	NA	No	NA	HPRC,HGSVC,1KG-ONT	No	NA	NA	NA	NA	NA	NA
chr16:9394359	chr16-9394359-allele150510-297	INS	296	NA	0.006051437216338881,0.0,0.003968253968253968,0.008946322067594433,0.00408997955010225	NA	NA	NA	NA	NA	NA	NA	NA	NA	NA	No	NA	No	No	NA	NA	NA	NA	NA	NA
chr16:9394365	chr16-9394365-allele150513-81	INS	80	NA	0.0007564296520423601,0.0,0.0,0.0,0.0	0.000918741	NA	NA	NA	NA	NA	NA	NA	NA	NA	No	NA	HPRC,HGSVC,1KG-ONT	No	NA	NA	NA	NA	NA	NA
chr16:9394409	chr16-9394409-allele150522-177	INS	176	NA	0.06354009077155824,0.059077809798270896,0.025793650793650792,0.0536779324055666,0.10122699386503067	NA	NA	NA	NA	NA	NA	NA	NA	NA	NA	No	NA	HPRC,HGSVC,1KG-ONT	No	NA	NA	NA	NA	NA	NA
chr16:9394528	chr16-9394528-allele150539-1	DEL	64	NA	0.028744326777609682,0.004322766570605188,0.0,0.0,0.0	0.0461945	NA	NA	NA	NA	NA	NA	NA	NA	NA	No	NA	HPRC,HGSVC,1KG-ONT	No	NA	NA	NA	NA	NA	NA
chr16:9394557	chr16-9394557-allele150543-57	INS	56	NA	0.00529500756429652,0.14121037463976946,0.08234126984126984,0.14612326043737575,0.12372188139059305	0.0776392	NA	NA	NA	NA	NA	NA	NA	NA	NA	No	NA	HPRC,HGSVC	Yes	NA	NA	NA	NA	NA	NA
chr16:9394557	chr16-9394557-allele150544-97	INS	96	NA	0.07110438729198185,0.07060518731988473,0.006944444444444444,0.1312127236580517,0.09611451942740286	NA	NA	NA	NA	NA	NA	NA	NA	NA	NA	No	NA	HPRC,HGSVC,1KG-ONT	Yes	NA	NA	NA	NA	NA	NA
chr16:9394592	chr16-9394592-allele150551-175	INS	174	NA	0.0,0.0,0.0,0.002982107355864811,0.0	3.94758e-05	NA	NA	NA	NA	NA	NA	NA	NA	NA	No	NA	HPRC,HGSVC,1KG-ONT	Yes	NA	NA	NA	NA	NA	NA
chr16:9477729	chr16-9477729-allele151168-321	INS	320	NA	0.02042360060514372,0.001440922190201729,0.0,0.0,0.0010224948875255625	0.0331029	NA	NA	NA	NA	NA	NA	NA	NA	NA	No	NA	HGSVC	Yes	NA	NA	NA	NA	NA	NA
chr16:9478394	chr16-9478394-allele151221-95	INS	94	NA	0.0007564296520423601,0.0,0.0,0.0,0.0	0.000918741	NA	NA	NA	NA	NA	NA	NA	NA	NA	No	NA	No	No	NA	NA	NA	NA	NA	NA
chr16:9478394	chr16-9478394-allele151203-53	INS	52	NA	0.0007564296520423601,0.0,0.0248015873015873,0.0,0.00408997955010225	0.00365876	NA	NA	NA	NA	NA	NA	NA	NA	NA	No	NA	No	No	NA	NA	NA	NA	NA	NA
chr16:9478409	chr16-9478409-allele151226-51	INS	50	NA	0.00832072617246596,0.027377521613832854,0.16765873015873015,0.02186878727634195,0.041922290388548056	0.0346501	NA	NA	NA	NA	NA	NA	NA	NA	NA	No	ID=chr16_9478394_9478418;MOTIFS=TCTT;STRUC=(TCTT)n	No	No	NA	NA	NA	NA	NA	NA
chr16:9478431	chr16-9478431-allele151237-57	INS	56	NA	0.0015128593040847202,0.0,0.0,0.0,0.0	0.00234988	NA	NA	NA	NA	NA	NA	NA	NA	NA	No	NA	No	No	NA	NA	NA	NA	NA	NA
chr16:9488124	chr16-9488124-allele151373-1	DEL	591	NA	0.0030257186081694403,0.0,0.0,0.0,0.0010224948875255625	0.00328379	NA	NA	NA	NA	NA	NA	NA	NA	NA	No	NA	No	Yes	NA	NA	NA	NA	NA	NA
chr16:9573733	chr16-9573733-allele152403-1	DEL	74	NA	0.023449319213313162,0.004322766570605188,0.0,0.0,0.0	0.0366491	NA	NA	NA	NA	NA	NA	NA	NA	NA	No	NA	HPRC,HGSVC,1KG-ONT	Yes	NA	NA	NA	NA	NA	NA
chr16:9573733	chr16-9573733-allele152401-75	INS	74	NA	0.321482602118003,0.6628242074927954,0.5198412698412699,0.6262425447316103,0.5899795501022495	0.136374	NA	NA	NA	NA	NA	NA	NA	NA	NA	No	NA	HPRC,HGSVC,1KG-ONT	No	NA	NA	NA	NA	NA	NA
chr16:9573752	chr16-9573752-allele152404-74	INS	73	NA	0.0,0.0,0.0,0.003976143141153081,0.0	0.000224143	NA	NA	NA	NA	NA	NA	NA	NA	NA	No	NA	HPRC,HGSVC,1KG-ONT	No	NA	NA	NA	NA	NA	NA
chr16:9573790	chr16-9573790-allele152406-80	INS	79	NA	0.0,0.002881844380403458,0.0,0.0,0.0	NA	NA	NA	NA	NA	NA	NA	NA	NA	NA	No	NA	HPRC,HGSVC,1KG-ONT	No	NA	NA	NA	NA	NA	NA
chr16:9746515	chr16-9746515-allele153440-59	INS	58	NA	0.0045385779122541605,0.0,0.0,0.0,0.0	0.00805514	NA	NA	NA	NA	NA	NA	NA	NA	NA	No	NA	HGSVC,1KG-ONT	Yes	NA	NA	NA	NA	NA	NA
chr16:9746593	chr16-9746593-allele153443-63	INS	62	NA	0.04236006051437216,0.001440922190201729,0.0,0.0019880715705765406,0.0	0.0704482	NA	NA	NA	NA	NA	NA	NA	NA	NA	No	NA	HGSVC,1KG-ONT	Yes	NA	NA	NA	NA	NA	NA
chr16:9747599	chr16-9747599-allele153454-78	INS	77	NA	0.039334341906202726,0.004322766570605188,0.002976190476190476,0.0,0.0	0.0593357	NA	NA	NA	NA	NA	NA	NA	NA	NA	No	NA	HPRC,HGSVC,1KG-ONT	Yes	NA	NA	NA	NA	NA	NA
chr16:9773940	chr16-9773940-allele153684-1	DEL	71	0.992235	0.4122541603630862,0.3371757925072046,0.1626984126984127,0.43141153081510936,0.2310838445807771	0.0347286	GRIN2A(1.0, 0.268)	GRIN2A(1.0, 0.268)	GRIN2A(1.0, 0.268)	NA	NA	NA	NA	NA	NA	No	NA	HPRC,HGSVC,1KG-ONT	Yes	ENSG00000183454.18(0.0013019926089992647)	Hepatitis B(GRIN2A, rs11866328, 2E-8, 0.7508736091083648)	Adjustment disorder with depressed mood(1.82%, 7.36%, 0.23, [0.11;0.5], 0.000101),Bipolar disorder(4.19%, 8.03%, 0.5, [0.28;0.9], 0.026915),Degeneration of cervical intervertebral disc(6.19%, 2.34%, 2.75, [1.21;6.29], 0.011715),Diplopia(0.73%, 2.68%, 0.27, [0.08;0.89], 0.031037),Diverticular disease(4.01%, 0.67%, 6.2, [1.45;26.55], 0.004016),Erythema of skin(3.46%, 0.67%, 5.32, [1.23;23.01], 0.010516),Headache disorder(2.73%, 0.67%, 4.17, [0.95;18.37], 0.041987),Hypoglycemia due to type 2 diabetes mellitus(0.55%, 2.34%, 0.23, [0.06;0.89], 0.038976),Knee joint effusion(6.01%, 10.70%, 0.53, [0.32;0.89], 0.020913),Mild hyperemesis gravidarum(2.55%, 0.33%, 7.8, [1.02;59.6], 0.025379),Neoplasm of uncertain behavior of soft tissues(2.19%, 0.33%, 6.66, [0.86;51.47], 0.040149),Otitis media(4.55%, 8.70%, 0.5, [0.28;0.88], 0.022406),Retention of urine(4.01%, 1.00%, 4.12, [1.22;13.88], 0.017393),Intramural leiomyoma of uterus(4.27%, 12.50%, 0.31, [0.17;0.59], 0.00026),Subserous leiomyoma of uterus(2.51%, 7.41%, 0.32, [0.14;0.72], 0.0058),Uterine leiomyoma(14.82%, 23.15%, 0.58, [0.38;0.88], 0.011107),Benign prostatic hyperplasia with outflow obstruction(13.67%, 3.80%, 4.01, [1.15;14.02], 0.019901)	NA	NA	NA
chr16:9807277	chr16-9807277-allele154022-59	INS	58	NA	0.06127080181543117,0.12103746397694524,0.11607142857142858,0.13518886679920478,0.02965235173824131	0.00835772	GRIN2A(1.0, 0.268)	GRIN2A(1.0, 0.268)	GRIN2A(1.0, 0.268)	NA	NA	NA	NA	NA	NA	No	NA	No	No	NA	NA	NA	NA	NA	NA
chr16:9830913	chr16-9830913-allele154250-6117	INS	6116	NA	0.0007564296520423601,0.0,0.0,0.0,0.0	0.000918741	GRIN2A(1.0, 0.268)	GRIN2A(1.0, 0.268)	GRIN2A(1.0, 0.268)	NA	NA	NA	NA	NA	NA	No	NA	No	Yes	NA	NA	NA	NA	NA	NA
chr16:9848670	chr16-9848670-allele154426-1	DEL	66	NA	0.03555219364599092,0.002881844380403458,0.0,0.0,0.0	0.0604385	GRIN2A(1.0, 0.268)	GRIN2A(1.0, 0.268)	GRIN2A(1.0, 0.268)	NA	NA	NA	NA	NA	NA	No	NA	HPRC,1KG-ONT	No	NA	NA	NA	NA	NA	NA
chr16:9848683	chr16-9848683-allele154432-1	DEL	252	NA	0.11195158850226929,0.004322766570605188,0.0,0.0,0.0	0.186665	GRIN2A(1.0, 0.268)	GRIN2A(1.0, 0.268)	GRIN2A(1.0, 0.268)	NA	NA	NA	NA	NA	NA	No	NA	HPRC,HGSVC,1KG-ONT	Yes	NA	NA	NA	NA	NA	NA
chr16:9848683	chr16-9848683-allele154430-1	DEL	97	NA	0.023449319213313162,0.0,0.0,0.016898608349900597,0.0	0.0179635	GRIN2A(1.0, 0.268)	GRIN2A(1.0, 0.268)	GRIN2A(1.0, 0.268)	NA	NA	NA	NA	NA	NA	No	NA	HPRC,HGSVC	No	NA	NA	NA	NA	NA	NA
chr16:9848683	chr16-9848683-allele154427-1	DEL	128	NA	0.03252647503782148,0.010086455331412104,0.001984126984126984,0.003976143141153081,0.0	0.0366687	GRIN2A(1.0, 0.268)	GRIN2A(1.0, 0.268)	GRIN2A(1.0, 0.268)	NA	NA	NA	NA	NA	NA	No	NA	HPRC,HGSVC	No	NA	NA	NA	NA	NA	NA
chr16:9848683	chr16-9848683-allele154431-1	DEL	221	NA	0.00680786686838124,0.001440922190201729,0.00496031746031746,0.0,0.009202453987730062	0.00027457	GRIN2A(1.0, 0.268)	GRIN2A(1.0, 0.268)	GRIN2A(1.0, 0.268)	NA	NA	NA	NA	NA	NA	No	NA	HPRC,HGSVC,1KG-ONT	Yes	NA	NA	NA	NA	NA	NA
chr16:9848683	chr16-9848683-allele154429-1	DEL	190	NA	0.23373676248108927,0.17435158501440923,0.08531746031746032,0.21272365805168986,0.19734151329243355	0.0143442	GRIN2A(1.0, 0.268)	GRIN2A(1.0, 0.268)	GRIN2A(1.0, 0.268)	NA	NA	NA	NA	NA	NA	No	NA	HPRC,HGSVC,1KG-ONT	No	NA	NA	NA	NA	NA	NA
chr16:9848683	chr16-9848683-allele154428-1	DEL	159	NA	0.0907715582450832,0.007204610951008645,0.000992063492063492,0.013916500994035786,0.005112474437627812	0.116088	GRIN2A(1.0, 0.268)	GRIN2A(1.0, 0.268)	GRIN2A(1.0, 0.268)	NA	NA	NA	NA	NA	NA	No	NA	HPRC,HGSVC,1KG-ONT	No	NA	NA	NA	NA	NA	NA
chr16:9848712	chr16-9848712-allele154434-184	INS	183	NA	0.0030257186081694403,0.0,0.0,0.0,0.0	0.00520636	GRIN2A(1.0, 0.268)	GRIN2A(1.0, 0.268)	GRIN2A(1.0, 0.268)	NA	NA	NA	NA	NA	NA	No	NA	HPRC,HGSVC,1KG-ONT	No	NA	NA	NA	NA	NA	NA
chr16:9848712	chr16-9848712-allele154436-246	INS	245	NA	0.00529500756429652,0.0,0.0,0.0,0.0	0.00947665	GRIN2A(1.0, 0.268)	GRIN2A(1.0, 0.268)	GRIN2A(1.0, 0.268)	NA	NA	NA	NA	NA	NA	No	NA	HPRC,HGSVC,1KG-ONT	No	NA	NA	NA	NA	NA	NA
chr16:9848712	chr16-9848712-allele154435-215	INS	214	NA	0.00529500756429652,0.002881844380403458,0.006944444444444444,0.002982107355864811,0.0010224948875255625	NA	GRIN2A(1.0, 0.268)	GRIN2A(1.0, 0.268)	GRIN2A(1.0, 0.268)	NA	NA	NA	NA	NA	NA	No	NA	HPRC,HGSVC,1KG-ONT	No	NA	NA	NA	NA	NA	NA
chr16:9848712	chr16-9848712-allele154433-60	INS	59	NA	0.0007564296520423601,0.0,0.007936507936507936,0.002982107355864811,0.006134969325153374	0.0015048	GRIN2A(1.0, 0.268)	GRIN2A(1.0, 0.268)	GRIN2A(1.0, 0.268)	NA	NA	NA	NA	NA	NA	No	NA	HGSVC	No	NA	NA	NA	NA	NA	NA
chr16:9848749	chr16-9848749-allele154451-590	INS	589	NA	0.0015128593040847202,0.002881844380403458,0.0,0.0019880715705765406,0.0010224948875255625	NA	GRIN2A(1.0, 0.268)	GRIN2A(1.0, 0.268)	GRIN2A(1.0, 0.268)	NA	NA	NA	NA	NA	NA	No	NA	HPRC,HGSVC	No	NA	NA	NA	NA	NA	NA
chr16:9848749	chr16-9848749-allele154438-468	INS	467	NA	0.0416036308623298,0.020172910662824207,0.006944444444444444,0.003976143141153081,0.005112474437627812	0.0323948	GRIN2A(1.0, 0.268)	GRIN2A(1.0, 0.268)	GRIN2A(1.0, 0.268)	NA	NA	NA	NA	NA	NA	No	NA	HPRC,HGSVC,1KG-ONT	No	NA	NA	NA	NA	NA	NA
chr16:9848749	chr16-9848749-allele154443-373	INS	372	NA	0.060514372163388806,0.09221902017291066,0.054563492063492064,0.03578528827037773,0.03067484662576687	0.000533014	GRIN2A(1.0, 0.268)	GRIN2A(1.0, 0.268)	GRIN2A(1.0, 0.268)	NA	NA	NA	NA	NA	NA	No	NA	HPRC,HGSVC,1KG-ONT	No	NA	NA	NA	NA	NA	NA
chr16:9848749	chr16-9848749-allele154454-466	INS	465	NA	0.0007564296520423601,0.0,0.0,0.0,0.0	0.000918741	GRIN2A(1.0, 0.268)	GRIN2A(1.0, 0.268)	GRIN2A(1.0, 0.268)	NA	NA	NA	NA	NA	NA	No	NA	HPRC,HGSVC,1KG-ONT	No	NA	NA	NA	NA	NA	NA
chr16:9848749	chr16-9848749-allele154446-158	INS	157	NA	0.0,0.007204610951008645,0.00496031746031746,0.03180914512922465,0.019427402862985686	0.0108035	GRIN2A(1.0, 0.268)	GRIN2A(1.0, 0.268)	GRIN2A(1.0, 0.268)	NA	NA	NA	NA	NA	NA	No	NA	HPRC,HGSVC	No	NA	NA	NA	NA	NA	NA
chr16:9848749	chr16-9848749-allele154440-94	INS	93	NA	0.00680786686838124,0.053314121037463975,0.14781746031746032,0.06759443339960239,0.05623721881390593	0.0479076	GRIN2A(1.0, 0.268)	GRIN2A(1.0, 0.268)	GRIN2A(1.0, 0.268)	NA	NA	NA	NA	NA	NA	No	NA	HPRC,HGSVC	No	NA	NA	NA	NA	NA	NA
chr16:9848749	chr16-9848749-allele154439-499	INS	498	NA	0.037821482602118005,0.004322766570605188,0.0,0.0009940357852882703,0.0	0.0604283	GRIN2A(1.0, 0.268)	GRIN2A(1.0, 0.268)	GRIN2A(1.0, 0.268)	NA	NA	NA	NA	NA	NA	No	NA	HPRC,HGSVC	No	NA	NA	NA	NA	NA	NA
chr16:9848749	chr16-9848749-allele154448-125	INS	124	NA	0.0022692889561270802,0.012968299711815562,0.000992063492063492,0.030815109343936383,0.005112474437627812	0.00483653	GRIN2A(1.0, 0.268)	GRIN2A(1.0, 0.268)	GRIN2A(1.0, 0.268)	NA	NA	NA	NA	NA	NA	No	NA	HPRC,HGSVC	No	NA	NA	NA	NA	NA	NA
chr16:9848749	chr16-9848749-allele154445-435	INS	434	NA	0.024962178517397883,0.023054755043227664,0.08035714285714286,0.03578528827037773,0.016359918200409	0.00287848	GRIN2A(1.0, 0.268)	GRIN2A(1.0, 0.268)	GRIN2A(1.0, 0.268)	NA	NA	NA	NA	NA	NA	No	NA	HPRC,HGSVC,1KG-ONT	No	NA	NA	NA	NA	NA	NA
chr16:9848749	chr16-9848749-allele154447-530	INS	529	NA	0.0030257186081694403,0.004322766570605188,0.0,0.011928429423459244,0.0	NA	GRIN2A(1.0, 0.268)	GRIN2A(1.0, 0.268)	GRIN2A(1.0, 0.268)	NA	NA	NA	NA	NA	NA	No	NA	HPRC,HGSVC	No	NA	NA	NA	NA	NA	NA
chr16:9848749	chr16-9848749-allele154450-559	INS	558	NA	0.0045385779122541605,0.01440922190201729,0.001984126984126984,0.05069582504970179,0.03783231083844581	0.0116922	GRIN2A(1.0, 0.268)	GRIN2A(1.0, 0.268)	GRIN2A(1.0, 0.268)	NA	NA	NA	NA	NA	NA	No	NA	HPRC,HGSVC	No	NA	NA	NA	NA	NA	NA
chr16:9848749	chr16-9848749-allele154453-437	INS	436	NA	0.0022692889561270802,0.008645533141210375,0.0,0.0,0.0	NA	GRIN2A(1.0, 0.268)	GRIN2A(1.0, 0.268)	GRIN2A(1.0, 0.268)	NA	NA	NA	NA	NA	NA	No	NA	HPRC,HGSVC,1KG-ONT	No	NA	NA	NA	NA	NA	NA
chr16:9848749	chr16-9848749-allele154442-342	INS	341	NA	0.009833585476550681,0.03602305475504323,0.011904761904761904,0.0536779324055666,0.06237218813905931	0.014802	GRIN2A(1.0, 0.268)	GRIN2A(1.0, 0.268)	GRIN2A(1.0, 0.268)	NA	NA	NA	NA	NA	NA	No	NA	HPRC,HGSVC,1KG-ONT	No	NA	NA	NA	NA	NA	NA
chr16:9848749	chr16-9848749-allele154449-311	INS	310	NA	0.0037821482602118004,0.0,0.0,0.002982107355864811,0.0	0.00224623	GRIN2A(1.0, 0.268)	GRIN2A(1.0, 0.268)	GRIN2A(1.0, 0.268)	NA	NA	NA	NA	NA	NA	No	NA	HPRC,HGSVC,1KG-ONT	No	NA	NA	NA	NA	NA	NA
chr16:9848749	chr16-9848749-allele154452-652	INS	651	NA	0.0007564296520423601,0.0,0.0,0.0,0.0010224948875255625	NA	GRIN2A(1.0, 0.268)	GRIN2A(1.0, 0.268)	GRIN2A(1.0, 0.268)	NA	NA	NA	NA	NA	NA	No	NA	HPRC,HGSVC	No	NA	NA	NA	NA	NA	NA
chr16:9848749	chr16-9848749-allele154444-404	INS	403	NA	0.0264750378214826,0.22478386167146974,0.20932539682539683,0.12823061630218688,0.13803680981595093	0.085553	GRIN2A(1.0, 0.268)	GRIN2A(1.0, 0.268)	GRIN2A(1.0, 0.268)	NA	NA	NA	NA	NA	NA	No	NA	HPRC,HGSVC,1KG-ONT	No	NA	NA	NA	NA	NA	NA
chr16:9848749	chr16-9848749-allele154441-280	INS	279	NA	0.01664145234493192,0.002881844380403458,0.002976190476190476,0.002982107355864811,0.00408997955010225	0.0126794	GRIN2A(1.0, 0.268)	GRIN2A(1.0, 0.268)	GRIN2A(1.0, 0.268)	NA	NA	NA	NA	NA	NA	No	NA	HPRC,HGSVC,1KG-ONT	No	NA	NA	NA	NA	NA	NA
chr16:9848864	chr16-9848864-allele154456-423	INS	422	NA	0.0,0.0,0.0,0.0009940357852882703,0.0	NA	GRIN2A(1.0, 0.268)	GRIN2A(1.0, 0.268)	GRIN2A(1.0, 0.268)	NA	NA	NA	NA	NA	NA	No	NA	HPRC,HGSVC,1KG-ONT	No	NA	NA	NA	NA	NA	NA
chr16:9849078	chr16-9849078-allele154467-403	INS	402	NA	0.04387291981845688,0.01729106628242075,0.005952380952380952,0.015904572564612324,0.006134969325153374	0.0274082	GRIN2A(1.0, 0.268)	GRIN2A(1.0, 0.268)	GRIN2A(1.0, 0.268)	NA	NA	NA	NA	NA	NA	No	NA	HPRC,HGSVC,1KG-ONT	No	NA	NA	NA	NA	NA	NA
chr16:9849139	chr16-9849139-allele154471-373	INS	372	NA	0.0,0.025936599423631124,0.008928571428571428,0.0,0.0010224948875255625	0.00455544	GRIN2A(1.0, 0.268)	GRIN2A(1.0, 0.268)	GRIN2A(1.0, 0.268)	NA	NA	NA	NA	NA	NA	No	NA	HPRC,HGSVC,1KG-ONT	No	NA	NA	NA	NA	NA	NA
chr16:9902085	chr16-9902085-allele155044-108	INS	107	NA	0.0037821482602118004,0.0,0.0,0.0,0.0	0.00663171	GRIN2A(1.0, 0.268)	GRIN2A(1.0, 0.268)	GRIN2A(1.0, 0.268)	NA	NA	NA	NA	NA	NA	No	NA	HPRC,HGSVC,1KG-ONT	Yes	NA	NA	NA	NA	NA	NA
chr16:9902085	chr16-9902085-allele155042-110	INS	109	NA	0.00832072617246596,0.001440922190201729,0.0,0.0,0.0	0.0129393	GRIN2A(1.0, 0.268)	GRIN2A(1.0, 0.268)	GRIN2A(1.0, 0.268)	NA	NA	NA	NA	NA	NA	No	NA	HPRC,HGSVC,1KG-ONT	Yes	NA	NA	NA	NA	NA	NA
chr16:9902085	chr16-9902085-allele155041-111	INS	110	NA	0.09909228441754916,0.004322766570605188,0.0,0.0,0.0010224948875255625	0.164281	GRIN2A(1.0, 0.268)	GRIN2A(1.0, 0.268)	GRIN2A(1.0, 0.268)	NA	NA	NA	NA	NA	NA	No	NA	HPRC,HGSVC,1KG-ONT	Yes	NA	NA	NA	NA	NA	NA
chr16:9912544	chr16-9912544-allele155140-327	INS	326	NA	0.0453857791225416,0.002881844380403458,0.0,0.0,0.0	0.0778519	GRIN2A(1.0, 0.268)	GRIN2A(1.0, 0.268)	GRIN2A(1.0, 0.268)	NA	NA	NA	NA	NA	NA	No	NA	HPRC,HGSVC,1KG-ONT	No	NA	NA	NA	NA	NA	NA
chr16:9944653	chr16-9944653-allele155530-334	INS	333	NA	0.0007564296520423601,0.0,0.0,0.002982107355864811,0.0010224948875255625	NA	GRIN2A(1.0, 0.268)	GRIN2A(1.0, 0.268)	GRIN2A(1.0, 0.268)	NA	NA	NA	NA	NA	NA	No	NA	No	Yes	NA	NA	NA	NA	NA	NA
chr16:10040002	chr16-10040002-allele156626-758	INS	757	NA	0.0015128593040847202,0.0,0.0,0.0,0.0	0.00234988	GRIN2A(1.0, 0.268)	GRIN2A(1.0, 0.268)	GRIN2A(1.0, 0.268)	NA	NA	NA	NA	NA	NA	No	NA	HPRC,HGSVC,1KG-ONT	Yes	NA	NA	NA	NA	NA	NA
chr16:10040002	chr16-10040002-allele156608-759	INS	758	NA	0.2027231467473525,0.21757925072046108,0.44742063492063494,0.1341948310139165,0.28732106339468305	0.0134661	GRIN2A(1.0, 0.268)	GRIN2A(1.0, 0.268)	GRIN2A(1.0, 0.268)	NA	NA	NA	NA	NA	NA	No	NA	HPRC,HGSVC,1KG-ONT	Yes	NA	NA	NA	NA	NA	NA
chr16:10040002	chr16-10040002-allele156620-757	INS	756	NA	0.0,0.002881844380403458,0.0,0.004970178926441352,0.0081799591002045	0.0022576	GRIN2A(1.0, 0.268)	GRIN2A(1.0, 0.268)	GRIN2A(1.0, 0.268)	NA	NA	NA	NA	NA	NA	No	NA	HPRC,HGSVC,1KG-ONT	Yes	NA	NA	NA	NA	NA	NA
chr16:10040002	chr16-10040002-allele156610-759	INS	758	NA	0.0718608169440242,0.03025936599423631,0.0,0.04970178926441352,0.006134969325153374	0.0377507	GRIN2A(1.0, 0.268)	GRIN2A(1.0, 0.268)	GRIN2A(1.0, 0.268)	NA	NA	NA	NA	NA	NA	No	NA	HPRC,HGSVC,1KG-ONT	Yes	NA	NA	NA	NA	NA	NA
chr16:10040002	chr16-10040002-allele156604-759	INS	758	NA	0.5310136157337367,0.6095100864553314,0.23412698412698413,0.6073558648111332,0.4059304703476483	0.0118101	GRIN2A(1.0, 0.268)	GRIN2A(1.0, 0.268)	GRIN2A(1.0, 0.268)	NA	NA	NA	NA	NA	NA	No	NA	HPRC,HGSVC,1KG-ONT	Yes	NA	NA	NA	NA	NA	NA
chr16:10040002	chr16-10040002-allele156615-742	INS	741	NA	0.0,0.0,0.022817460317460316,0.0,0.016359918200409	0.0065228	GRIN2A(1.0, 0.268)	GRIN2A(1.0, 0.268)	GRIN2A(1.0, 0.268)	NA	NA	NA	NA	NA	NA	No	NA	HPRC,HGSVC,1KG-ONT	Yes	NA	NA	NA	NA	NA	NA
chr16:10040002	chr16-10040002-allele156627-756	INS	755	NA	0.0015128593040847202,0.0,0.0,0.0,0.0	0.00234988	GRIN2A(1.0, 0.268)	GRIN2A(1.0, 0.268)	GRIN2A(1.0, 0.268)	NA	NA	NA	NA	NA	NA	No	NA	HPRC,HGSVC,1KG-ONT	Yes	NA	NA	NA	NA	NA	NA
chr16:10040002	chr16-10040002-allele156611-696	INS	695	NA	0.02118003025718608,0.0,0.003968253968253968,0.0,0.0	0.0307088	GRIN2A(1.0, 0.268)	GRIN2A(1.0, 0.268)	GRIN2A(1.0, 0.268)	NA	NA	NA	NA	NA	NA	No	NA	HPRC,HGSVC,1KG-ONT	Yes	NA	NA	NA	NA	NA	NA
chr16:10040002	chr16-10040002-allele156607-772	INS	771	NA	0.0007564296520423601,0.001440922190201729,0.0,0.0,0.003067484662576687	NA	GRIN2A(1.0, 0.268)	GRIN2A(1.0, 0.268)	GRIN2A(1.0, 0.268)	NA	NA	NA	NA	NA	NA	No	NA	HPRC,HGSVC,1KG-ONT	Yes	NA	NA	NA	NA	NA	NA
chr16:10040002	chr16-10040002-allele156605-819	INS	818	NA	0.0,0.0,0.0,0.0,0.0010224948875255625	NA	GRIN2A(1.0, 0.268)	GRIN2A(1.0, 0.268)	GRIN2A(1.0, 0.268)	NA	NA	NA	NA	NA	NA	No	NA	HPRC,HGSVC,1KG-ONT	Yes	NA	NA	NA	NA	NA	NA
chr16:10040002	chr16-10040002-allele156612-759	INS	758	NA	0.0113464447806354,0.0,0.0,0.0,0.0	0.0207802	GRIN2A(1.0, 0.268)	GRIN2A(1.0, 0.268)	GRIN2A(1.0, 0.268)	NA	NA	NA	NA	NA	NA	No	NA	HPRC,HGSVC,1KG-ONT	Yes	NA	NA	NA	NA	NA	NA
chr16:10040002	chr16-10040002-allele156622-755	INS	754	NA	0.0,0.0,0.0,0.0,0.005112474437627812	0.000408842	GRIN2A(1.0, 0.268)	GRIN2A(1.0, 0.268)	GRIN2A(1.0, 0.268)	NA	NA	NA	NA	NA	NA	No	NA	HPRC,HGSVC,1KG-ONT	Yes	NA	NA	NA	NA	NA	NA
chr16:10040002	chr16-10040002-allele156613-759	INS	758	NA	0.00832072617246596,0.0,0.0,0.0,0.0	0.0151436	GRIN2A(1.0, 0.268)	GRIN2A(1.0, 0.268)	GRIN2A(1.0, 0.268)	NA	NA	NA	NA	NA	NA	No	NA	HPRC,HGSVC,1KG-ONT	Yes	NA	NA	NA	NA	NA	NA
chr16:10040002	chr16-10040002-allele156624-759	INS	758	NA	0.0015128593040847202,0.0,0.0,0.0,0.0	0.00234988	GRIN2A(1.0, 0.268)	GRIN2A(1.0, 0.268)	GRIN2A(1.0, 0.268)	NA	NA	NA	NA	NA	NA	No	NA	HPRC,HGSVC,1KG-ONT	Yes	NA	NA	NA	NA	NA	NA
chr16:10040002	chr16-10040002-allele156609-761	INS	760	NA	0.09001512859304085,0.10951008645533142,0.20238095238095238,0.17594433399602386,0.18098159509202455	0.0253637	GRIN2A(1.0, 0.268)	GRIN2A(1.0, 0.268)	GRIN2A(1.0, 0.268)	NA	NA	NA	NA	NA	NA	No	NA	HPRC,HGSVC,1KG-ONT	Yes	NA	NA	NA	NA	NA	NA
chr16:10040015	chr16-10040015-allele156628-698	INS	697	NA	0.06354009077155824,0.043227665706051875,0.28273809523809523,0.04970178926441352,0.13701431492842536	0.0241181	GRIN2A(1.0, 0.268)	GRIN2A(1.0, 0.268)	GRIN2A(1.0, 0.268)	NA	NA	NA	NA	NA	NA	No	NA	HPRC,HGSVC,1KG-ONT	Yes	NA	NA	NA	NA	NA	NA
chr16:10040309	chr16-10040309-allele156636-283	INS	282	NA	0.00529500756429652,0.0,0.0,0.0,0.0	0.00947665	GRIN2A(1.0, 0.268)	GRIN2A(1.0, 0.268)	GRIN2A(1.0, 0.268)	NA	NA	NA	NA	NA	NA	No	NA	No	Yes	NA	NA	NA	NA	NA	NA
chr16:10059325	chr16-10059325-allele156955-323	INS	322	NA	0.09909228441754916,0.005763688760806916,0.0,0.0,0.0	0.16424	GRIN2A(1.0, 0.268)	GRIN2A(1.0, 0.268)	GRIN2A(1.0, 0.268)	NA	NA	NA	NA	NA	NA	No	NA	HPRC,HGSVC,1KG-ONT	Yes	NA	NA	NA	NA	NA	NA
chr16:10059325	chr16-10059325-allele156956-324	INS	323	NA	0.0030257186081694403,0.001440922190201729,0.0,0.0,0.0	0.00328379	GRIN2A(1.0, 0.268)	GRIN2A(1.0, 0.268)	GRIN2A(1.0, 0.268)	NA	NA	NA	NA	NA	NA	No	NA	HPRC,HGSVC,1KG-ONT	Yes	NA	NA	NA	NA	NA	NA
chr16:10092794	chr16-10092794-allele157463-1	DEL	55	NA	0.0007564296520423601,0.0,0.0,0.0,0.0	0.000918741	GRIN2A(1.0, 0.268)	GRIN2A(1.0, 0.268)	GRIN2A(1.0, 0.268)	NA	NA	NA	NA	NA	NA	No	NA	No	Yes	NA	NA	NA	NA	NA	NA
chr16:10203676	chr16-10203676-allele158596-1	DEL	64	NA	0.00529500756429652,0.03170028818443804,0.034722222222222224,0.014910536779324055,0.03374233128834356	0.0116313	NA	NA	NA	NA	NA	NA	NA	NA	NA	No	NA	HPRC,HGSVC,1KG-ONT	No	NA	NA	NA	NA	NA	NA
chr16:10203676	chr16-10203676-allele158594-1	DEL	52	NA	0.0529500756429652,0.18876080691642652,0.10119047619047619,0.03479125248508946,0.09918200408997956	0.012654	NA	NA	NA	NA	NA	NA	NA	NA	NA	No	NA	HPRC,HGSVC,1KG-ONT	No	NA	NA	NA	NA	NA	NA
chr16:10203676	chr16-10203676-allele158593-1	DEL	56	NA	0.012102874432677761,0.07348703170028818,0.05654761904761905,0.04671968190854871,0.03783231083844581	0.019185	NA	NA	NA	NA	NA	NA	NA	NA	NA	No	NA	HPRC,HGSVC,1KG-ONT	No	NA	NA	NA	NA	NA	NA
chr16:10203676	chr16-10203676-allele158597-1	DEL	68	NA	0.0007564296520423601,0.001440922190201729,0.001984126984126984,0.008946322067594433,0.010224948875255624	0.00241147	NA	NA	NA	NA	NA	NA	NA	NA	NA	No	NA	HPRC,HGSVC,1KG-ONT	No	NA	NA	NA	NA	NA	NA
chr16:10203676	chr16-10203676-allele158595-1	DEL	60	NA	0.02118003025718608,0.011527377521613832,0.002976190476190476,0.015904572564612324,0.010224948875255624	0.00431147	NA	NA	NA	NA	NA	NA	NA	NA	NA	No	NA	HPRC,HGSVC,1KG-ONT	No	NA	NA	NA	NA	NA	NA
chr16:10203713	chr16-10203713-allele158613-1	DEL	76	NA	0.0,0.0,0.0,0.007952286282306162,0.0	0.000963133	NA	NA	NA	NA	NA	NA	NA	NA	NA	No	NA	HPRC,HGSVC,1KG-ONT	No	NA	NA	NA	NA	NA	NA
chr16:10203723	chr16-10203723-allele158615-58	INS	57	NA	0.0015128593040847202,0.0,0.0,0.0,0.0	0.00234988	NA	NA	NA	NA	NA	NA	NA	NA	NA	No	NA	HPRC	No	NA	NA	NA	NA	NA	NA
chr16:10203752	chr16-10203752-allele158622-72	INS	71	NA	0.0037821482602118004,0.005763688760806916,0.0,0.002982107355864811,0.0	0.000142994	NA	NA	NA	NA	NA	NA	NA	NA	NA	No	NA	HPRC	No	NA	NA	NA	NA	NA	NA
chr16:10203752	chr16-10203752-allele158626-53	INS	52	NA	0.0015128593040847202,0.0,0.0,0.0,0.0	0.00234988	NA	NA	NA	NA	NA	NA	NA	NA	NA	No	NA	HPRC	Yes	NA	NA	NA	NA	NA	NA
chr16:10203755	chr16-10203755-allele158629-53	INS	52	NA	0.0015128593040847202,0.008645533141210375,0.018849206349206348,0.0009940357852882703,0.003067484662576687	0.00260069	NA	NA	NA	NA	NA	NA	NA	NA	NA	No	NA	HPRC	Yes	NA	NA	NA	NA	NA	NA
chr16:10203764	chr16-10203764-allele158638-61	INS	60	NA	0.0,0.0,0.0,0.0009940357852882703,0.0	NA	NA	NA	NA	NA	NA	NA	NA	NA	NA	No	NA	HPRC	No	NA	NA	NA	NA	NA	NA
chr16:10203766	chr16-10203766-allele158646-57	INS	56	NA	0.0,0.0,0.002976190476190476,0.0009940357852882703,0.0	NA	NA	NA	NA	NA	NA	NA	NA	NA	NA	No	NA	HPRC	Yes	NA	NA	NA	NA	NA	NA
chr16:10203768	chr16-10203768-allele158652-53	INS	52	NA	0.0007564296520423601,0.0,0.0,0.0,0.0	0.000918741	NA	NA	NA	NA	NA	NA	NA	NA	NA	No	NA	HPRC	Yes	NA	NA	NA	NA	NA	NA
chr16:10203768	chr16-10203768-allele158648-56	INS	55	NA	0.0015128593040847202,0.0,0.0,0.0,0.0	0.00234988	NA	NA	NA	NA	NA	NA	NA	NA	NA	No	NA	HPRC	Yes	NA	NA	NA	NA	NA	NA
chr16:10203768	chr16-10203768-allele158647-57	INS	56	NA	0.00529500756429652,0.0,0.00496031746031746,0.013916500994035786,0.0	NA	NA	NA	NA	NA	NA	NA	NA	NA	NA	No	NA	HPRC	Yes	NA	NA	NA	NA	NA	NA
chr16:10268406	chr16-10268406-allele159518-1	DEL	151	NA	0.04236006051437216,0.1585014409221902,0.047619047619047616,0.20377733598409542,0.1554192229038855	0.0450961	NA	NA	NA	NA	NA	NA	NA	NA	NA	No	NA	HPRC,HGSVC,1KG-ONT	No	NA	NA	NA	NA	NA	NA
chr16:10320524	chr16-10320524-allele160314-83	INS	82	NA	0.02193645990922844,0.10518731988472622,0.3878968253968254,0.09741550695825049,0.24642126789366053	0.127183	NA	NA	NA	NA	NA	NA	NA	NA	NA	No	NA	HPRC,HGSVC,1KG-ONT	No	NA	NA	NA	NA	NA	NA
chr16:10320528	chr16-10320528-allele160320-195	INS	194	NA	0.0,0.0,0.0,0.0,0.00408997955010225	0.000224143	NA	NA	NA	NA	NA	NA	NA	NA	NA	No	NA	HGSVC	No	NA	NA	NA	NA	NA	NA
chr16:10320528	chr16-10320528-allele160316-592	INS	591	NA	0.0015128593040847202,0.024495677233429394,0.021825396825396824,0.009940357852882704,0.02965235173824131	0.0115628	NA	NA	NA	NA	NA	NA	NA	NA	NA	No	NA	HPRC,HGSVC,1KG-ONT	No	NA	NA	NA	NA	NA	NA
chr16:10320528	chr16-10320528-allele160317-111	INS	110	NA	0.0,0.01585014409221902,0.0,0.0,0.0	0.00142414	NA	NA	NA	NA	NA	NA	NA	NA	NA	No	NA	HPRC,HGSVC,1KG-ONT	No	NA	NA	NA	NA	NA	NA
chr16:10320540	chr16-10320540-allele160326-115	INS	114	NA	0.0007564296520423601,0.005763688760806916,0.012896825396825396,0.020874751491053677,0.014314928425357873	0.00792663	NA	NA	NA	NA	NA	NA	NA	NA	NA	No	NA	HPRC,HGSVC,1KG-ONT	No	NA	NA	NA	NA	NA	NA
chr16:10320547	chr16-10320547-allele160329-323	INS	322	NA	0.00680786686838124,0.0,0.000992063492063492,0.0,0.0	0.0101459	NA	NA	NA	NA	NA	NA	NA	NA	NA	No	NA	HGSVC	No	NA	NA	NA	NA	NA	NA
chr16:10320572	chr16-10320572-allele160337-55	INS	54	NA	0.0007564296520423601,0.0,0.0,0.0,0.0	0.000918741	NA	NA	NA	NA	NA	NA	NA	NA	NA	No	NA	HPRC,HGSVC	No	NA	NA	NA	NA	NA	NA
chr16:10320582	chr16-10320582-allele160340-395	INS	394	NA	0.0,0.0,0.0,0.0,0.0010224948875255625	NA	NA	NA	NA	NA	NA	NA	NA	NA	NA	No	NA	HGSVC	No	NA	NA	NA	NA	NA	NA
chr16:10320582	chr16-10320582-allele160342-345	INS	344	NA	0.019667170953101363,0.06628242074927954,0.23313492063492064,0.0805168986083499,0.12372188139059305	0.0646524	NA	NA	NA	NA	NA	NA	NA	NA	NA	No	NA	HGSVC	No	NA	NA	NA	NA	NA	NA
chr16:10320582	chr16-10320582-allele160344-379	INS	378	NA	0.0,0.0,0.0,0.0,0.0081799591002045	0.000834484	NA	NA	NA	NA	NA	NA	NA	NA	NA	No	NA	HGSVC	No	NA	NA	NA	NA	NA	NA
chr16:10320582	chr16-10320582-allele160345-368	INS	367	NA	0.0,0.0,0.002976190476190476,0.003976143141153081,0.0	0.000778337	NA	NA	NA	NA	NA	NA	NA	NA	NA	No	NA	HGSVC	No	NA	NA	NA	NA	NA	NA
chr16:10320606	chr16-10320606-allele160358-1	DEL	397	NA	0.0,0.0,0.0,0.006958250497017893,0.0	0.000484285	NA	NA	NA	NA	NA	NA	NA	NA	NA	No	NA	1KG-ONT	No	NA	NA	NA	NA	NA	NA
chr16:10320614	chr16-10320614-allele160364-319	INS	318	NA	0.0022692889561270802,0.0,0.0,0.0,0.0	0.00377908	NA	NA	NA	NA	NA	NA	NA	NA	NA	No	NA	HGSVC	No	NA	NA	NA	NA	NA	NA
chr16:10320614	chr16-10320614-allele160362-55	INS	54	NA	0.0045385779122541605,0.018731988472622477,0.0,0.0,0.0	NA	NA	NA	NA	NA	NA	NA	NA	NA	NA	No	NA	HPRC,HGSVC	No	NA	NA	NA	NA	NA	NA
chr16:10320636	chr16-10320636-allele160369-219	INS	218	NA	0.0037821482602118004,0.0,0.0,0.0,0.0	0.00663171	NA	NA	NA	NA	NA	NA	NA	NA	NA	No	NA	HGSVC	No	NA	NA	NA	NA	NA	NA
chr16:10320636	chr16-10320636-allele160370-154	INS	153	NA	0.0,0.001440922190201729,0.0,0.0,0.005112474437627812	0.000422056	NA	NA	NA	NA	NA	NA	NA	NA	NA	No	NA	HGSVC,1KG-ONT	No	NA	NA	NA	NA	NA	NA
chr16:10320672	chr16-10320672-allele160393-147	INS	146	NA	0.0,0.007204610951008645,0.011904761904761904,0.004970178926441352,0.0	0.00336641	NA	NA	NA	NA	NA	NA	NA	NA	NA	No	NA	HGSVC,1KG-ONT	No	NA	NA	NA	NA	NA	NA
chr16:10320694	chr16-10320694-allele160399-75	INS	74	NA	0.0030257186081694403,0.0,0.0,0.0,0.0	0.00520636	NA	NA	NA	NA	NA	NA	NA	NA	NA	No	NA	HPRC,HGSVC	No	NA	NA	NA	NA	NA	NA
chr16:10320783	chr16-10320783-allele160429-393	INS	392	NA	0.0007564296520423601,0.002881844380403458,0.0,0.0009940357852882703,0.0	NA	NA	NA	NA	NA	NA	NA	NA	NA	NA	No	NA	HGSVC	No	NA	NA	NA	NA	NA	NA
chr16:10320783	chr16-10320783-allele160430-366	INS	365	NA	0.0037821482602118004,0.002881844380403458,0.0,0.002982107355864811,0.0	0.000962849	NA	NA	NA	NA	NA	NA	NA	NA	NA	No	NA	HGSVC	No	NA	NA	NA	NA	NA	NA
chr16:10320783	chr16-10320783-allele160428-810	INS	809	NA	0.0015128593040847202,0.002881844380403458,0.002976190476190476,0.005964214711729622,0.003067484662576687	0.000243074	NA	NA	NA	NA	NA	NA	NA	NA	NA	No	NA	HPRC,HGSVC,1KG-ONT	No	NA	NA	NA	NA	NA	NA
chr16:10320783	chr16-10320783-allele160432-363	INS	362	NA	0.0,0.0,0.0,0.0,0.006134969325153374	0.000422056	NA	NA	NA	NA	NA	NA	NA	NA	NA	No	NA	HGSVC	No	NA	NA	NA	NA	NA	NA
chr16:10320824	chr16-10320824-allele160451-568	INS	567	NA	0.0030257186081694403,0.001440922190201729,0.0,0.0,0.0	0.00328379	NA	NA	NA	NA	NA	NA	NA	NA	NA	No	NA	HPRC,HGSVC,1KG-ONT	No	NA	NA	NA	NA	NA	NA
chr16:10320933	chr16-10320933-allele160493-193	INS	192	NA	0.0045385779122541605,0.0,0.0,0.0019880715705765406,0.002044989775051125	0.00247593	NA	NA	NA	NA	NA	NA	NA	NA	NA	No	NA	HGSVC	No	NA	NA	NA	NA	NA	NA
chr16:10320969	chr16-10320969-allele160510-373	INS	372	NA	0.00680786686838124,0.002881844380403458,0.03273809523809524,0.0009940357852882703,0.0081799591002045	0.000629901	NA	NA	NA	NA	NA	NA	NA	NA	NA	No	NA	HGSVC	No	NA	NA	NA	NA	NA	NA
chr16:10320979	chr16-10320979-allele160513-62	INS	61	NA	0.0007564296520423601,0.001440922190201729,0.037698412698412696,0.002982107355864811,0.007157464212678937	0.00730659	NA	NA	NA	NA	NA	NA	NA	NA	NA	No	NA	HPRC,HGSVC	No	NA	NA	NA	NA	NA	NA
chr16:10320981	chr16-10320981-allele160514-826	INS	825	NA	0.009833585476550681,0.03170028818443804,0.00496031746031746,0.033797216699801194,0.014314928425357873	0.00253849	NA	NA	NA	NA	NA	NA	NA	NA	NA	No	NA	HPRC,HGSVC,1KG-ONT	No	NA	NA	NA	NA	NA	NA
chr16:10320999	chr16-10320999-allele160521-917	INS	916	NA	0.07639939485627836,0.07780979827089338,0.01984126984126984,0.07157057654075547,0.07259713701431493	0.00196732	NA	NA	NA	NA	NA	NA	NA	NA	NA	No	NA	HGSVC,1KG-ONT	No	NA	NA	NA	NA	NA	NA
chr16:10321022	chr16-10321022-allele160529-702	INS	701	NA	0.06580937972768533,0.04899135446685879,0.314484126984127,0.13618290258449303,0.3476482617586912	0.0797125	NA	NA	NA	NA	NA	NA	NA	NA	NA	No	NA	HPRC,HGSVC,1KG-ONT	No	NA	NA	NA	NA	NA	NA
chr16:10321085	chr16-10321085-allele160565-572	INS	571	NA	0.0,0.004322766570605188,0.000992063492063492,0.016898608349900597,0.0	0.00322129	NA	NA	NA	NA	NA	NA	NA	NA	NA	No	NA	HGSVC,1KG-ONT	No	NA	NA	NA	NA	NA	NA
chr16:10321085	chr16-10321085-allele160560-644	INS	643	NA	0.048411497730711045,0.09654178674351585,0.017857142857142856,0.05765407554671968,0.03578732106339468	NA	NA	NA	NA	NA	NA	NA	NA	NA	NA	No	NA	HGSVC,1KG-ONT	No	NA	NA	NA	NA	NA	NA
chr16:10321107	chr16-10321107-allele160575-118	INS	117	NA	0.0045385779122541605,0.0,0.00496031746031746,0.0,0.003067484662576687	0.000419605	NA	NA	NA	NA	NA	NA	NA	NA	NA	No	NA	HPRC,HGSVC	No	NA	NA	NA	NA	NA	NA
chr16:10321159	chr16-10321159-allele160601-827	INS	826	NA	0.02118003025718608,0.0,0.0,0.0009940357852882703,0.0	0.0362449	NA	NA	NA	NA	NA	NA	NA	NA	NA	No	NA	HGSVC,1KG-ONT	No	NA	NA	NA	NA	NA	NA
chr16:10321165	chr16-10321165-allele160603-742	INS	741	NA	0.009077155824508321,0.03602305475504323,0.002976190476190476,0.048707753479125246,0.024539877300613498	0.00690463	NA	NA	NA	NA	NA	NA	NA	NA	NA	No	NA	HGSVC,1KG-ONT	No	NA	NA	NA	NA	NA	NA
chr16:10321181	chr16-10321181-allele160611-350	INS	349	NA	0.08925869894099848,0.04610951008645533,0.031746031746031744,0.073558648111332,0.009202453987730062	0.023286	NA	NA	NA	NA	NA	NA	NA	NA	NA	No	NA	HGSVC	No	NA	NA	NA	NA	NA	NA
chr16:10321297	chr16-10321297-allele160657-292	INS	291	NA	0.00529500756429652,0.005763688760806916,0.000992063492063492,0.05069582504970179,0.007157464212678937	0.00426296	NA	NA	NA	NA	NA	NA	NA	NA	NA	No	NA	HGSVC	No	NA	NA	NA	NA	NA	NA
chr16:10321297	chr16-10321297-allele160656-313	INS	312	NA	0.0030257186081694403,0.002881844380403458,0.028769841269841268,0.0,0.0	0.00128165	NA	NA	NA	NA	NA	NA	NA	NA	NA	No	NA	HGSVC	No	NA	NA	NA	NA	NA	NA
chr16:10321299	chr16-10321299-allele160659-933	INS	932	NA	0.0,0.06772334293948126,0.013888888888888888,0.0437375745526839,0.006134969325153374	0.0200498	NA	NA	NA	NA	NA	NA	NA	NA	NA	No	NA	HGSVC,1KG-ONT	No	NA	NA	NA	NA	NA	NA
chr16:10321299	chr16-10321299-allele160658-885	INS	884	NA	0.0022692889561270802,0.002881844380403458,0.011904761904761904,0.012922465208747515,0.0010224948875255625	0.00176061	NA	NA	NA	NA	NA	NA	NA	NA	NA	No	NA	HGSVC,1KG-ONT	No	NA	NA	NA	NA	NA	NA
chr16:10321314	chr16-10321314-allele160667-1070	INS	1069	NA	0.05219364599092285,0.021613832853025938,0.04365079365079365,0.06262425447316103,0.09304703476482618	NA	NA	NA	NA	NA	NA	NA	NA	NA	NA	No	NA	HGSVC	No	NA	NA	NA	NA	NA	NA
chr16:10321314	chr16-10321314-allele160666-807	INS	806	NA	0.0,0.0,0.000992063492063492,0.003976143141153081,0.007157464212678937	0.00170264	NA	NA	NA	NA	NA	NA	NA	NA	NA	No	NA	HGSVC,1KG-ONT	No	NA	NA	NA	NA	NA	NA
chr16:10321326	chr16-10321326-allele160673-297	INS	296	NA	0.7571860816944024,0.9077809798270894,0.4087301587301587,0.8508946322067594,0.7699386503067485	0.00301323	NA	NA	NA	NA	NA	NA	NA	NA	NA	No	NA	HGSVC	No	NA	NA	NA	NA	NA	NA
chr16:10321345	chr16-10321345-allele160682-683	INS	682	NA	0.09606656580937972,0.07060518731988473,0.0763888888888889,0.03777335984095427,0.11758691206543967	0.0019873	NA	NA	NA	NA	NA	NA	NA	NA	NA	No	NA	HGSVC,1KG-ONT	No	NA	NA	NA	NA	NA	NA
chr16:10321357	chr16-10321357-allele160689-253	INS	252	NA	0.037821482602118005,0.020172910662824207,0.006944444444444444,0.036779324055666,0.011247443762781187	0.00719101	NA	NA	NA	NA	NA	NA	NA	NA	NA	No	NA	HGSVC	No	NA	NA	NA	NA	NA	NA
chr16:10321397	chr16-10321397-allele160704-191	INS	190	NA	0.0015128593040847202,0.0,0.0,0.0009940357852882703,0.00408997955010225	NA	NA	NA	NA	NA	NA	NA	NA	NA	NA	No	NA	HGSVC	No	NA	NA	NA	NA	NA	NA
chr16:10321397	chr16-10321397-allele160705-213	INS	212	NA	0.0264750378214826,0.001440922190201729,0.01488095238095238,0.014910536779324055,0.016359918200409	0.00519858	NA	NA	NA	NA	NA	NA	NA	NA	NA	No	NA	HGSVC	No	NA	NA	NA	NA	NA	NA
chr16:10321470	chr16-10321470-allele160731-285	INS	284	NA	0.06202723146747353,0.01729106628242075,0.000992063492063492,0.016898608349900597,0.0	0.0632247	NA	NA	NA	NA	NA	NA	NA	NA	NA	No	NA	HGSVC	No	NA	NA	NA	NA	NA	NA
chr16:10321496	chr16-10321496-allele160748-79	INS	78	NA	0.0,0.0,0.000992063492063492,0.0,0.0	NA	NA	NA	NA	NA	NA	NA	NA	NA	NA	No	NA	HPRC,HGSVC,1KG-ONT	No	NA	NA	NA	NA	NA	NA
chr16:10321496	chr16-10321496-allele160739-92	INS	91	NA	0.0007564296520423601,0.011527377521613832,0.0,0.0009940357852882703,0.0	9.6519e-05	NA	NA	NA	NA	NA	NA	NA	NA	NA	No	NA	HPRC,HGSVC,1KG-ONT	No	NA	NA	NA	NA	NA	NA
chr16:10321496	chr16-10321496-allele160750-85	INS	84	NA	0.0007564296520423601,0.0,0.0,0.009940357852882704,0.0	0.000360376	NA	NA	NA	NA	NA	NA	NA	NA	NA	No	NA	HPRC,HGSVC,1KG-ONT	No	NA	NA	NA	NA	NA	NA
chr16:10321496	chr16-10321496-allele160741-71	INS	70	NA	0.0,0.0,0.0,0.0,0.0010224948875255625	NA	NA	NA	NA	NA	NA	NA	NA	NA	NA	No	NA	HPRC,HGSVC,1KG-ONT	No	NA	NA	NA	NA	NA	NA
chr16:10321497	chr16-10321497-allele160751-73	INS	72	NA	0.3472012102874433,0.4495677233429395,0.2628968253968254,0.3966202783300199,0.24335378323108384	0.000247445	NA	NA	NA	NA	NA	NA	NA	NA	NA	No	NA	HPRC,HGSVC,1KG-ONT	No	NA	NA	NA	NA	NA	NA
chr16:10321512	chr16-10321512-allele160755-86	INS	85	NA	0.0030257186081694403,0.0,0.00496031746031746,0.0019880715705765406,0.0081799591002045	NA	NA	NA	NA	NA	NA	NA	NA	NA	NA	No	NA	HPRC,HGSVC,1KG-ONT	No	NA	NA	NA	NA	NA	NA
chr16:10383658	chr16-10383658-allele161587-94	INS	93	NA	0.2534039334341906,0.22334293948126802,0.1626984126984127,0.13817097415506957,0.25869120654396727	0.0104819	ATF7IP2(8.9062e-06, 0.909)	NA	NA	NA	NA	NA	NA	NA	NA	No	NA	HPRC,HGSVC,1KG-ONT	Yes	NA	NA	NA	NA	NA	NA
chr16:10498687	chr16-10498687-allele162389-62	INS	61	NA	0.17322239031770045,0.06628242074927954,0.05952380952380952,0.05069582504970179,0.12065439672801637	0.051596	NA	NA	NA	NA	NA	NA	NA	NA	NA	No	NA	HPRC,HGSVC,1KG-ONT	No	NA	NA	NA	NA	NA	NA
chr16:10498755	chr16-10498755-allele162401-58	INS	57	NA	0.00680786686838124,0.021613832853025938,0.044642857142857144,0.010934393638170975,0.013292433537832311	0.0063433	NA	NA	NA	NA	NA	NA	NA	NA	NA	No	NA	HPRC,HGSVC,1KG-ONT	No	NA	NA	NA	NA	NA	NA
chr16:10498786	chr16-10498786-allele162407-1	DEL	57	NA	0.0015128593040847202,0.002881844380403458,0.0,0.0,0.002044989775051125	NA	NA	NA	NA	NA	NA	NA	NA	NA	NA	No	NA	HPRC,HGSVC	No	NA	NA	NA	NA	NA	NA
chr16:10498787	chr16-10498787-allele162408-1	DEL	247	NA	0.0037821482602118004,0.001440922190201729,0.0,0.005964214711729622,0.0	0.00022888	NA	NA	NA	NA	NA	NA	NA	NA	NA	No	NA	HPRC,HGSVC,1KG-ONT	Yes	NA	NA	NA	NA	NA	NA
chr16:10498817	chr16-10498817-allele162415-1	DEL	70	NA	0.0,0.001440922190201729,0.0,0.005964214711729622,0.0	0.000778337	NA	NA	NA	NA	NA	NA	NA	NA	NA	No	NA	HPRC,HGSVC,1KG-ONT	No	NA	NA	NA	NA	NA	NA
chr16:10498836	chr16-10498836-allele162422-1	DEL	115	NA	0.0007564296520423601,0.0,0.0,0.0,0.0	0.000918741	NA	NA	NA	NA	NA	NA	NA	NA	NA	No	NA	HPRC,HGSVC,1KG-ONT	No	NA	NA	NA	NA	NA	NA
chr16:10498848	chr16-10498848-allele162427-1	DEL	185	NA	0.029500756429652043,0.002881844380403458,0.0,0.0,0.0	0.0495391	NA	NA	NA	NA	NA	NA	NA	NA	NA	No	NA	HPRC,HGSVC,1KG-ONT	Yes	NA	NA	NA	NA	NA	NA
chr16:10498887	chr16-10498887-allele162441-81	INS	80	NA	0.02118003025718608,0.01729106628242075,0.007936507936507936,0.009940357852882704,0.019427402862985686	0.00147926	NA	NA	NA	NA	NA	NA	NA	NA	NA	No	NA	HPRC,HGSVC,1KG-ONT	No	NA	NA	NA	NA	NA	NA
chr16:10498905	chr16-10498905-allele162449-1	DEL	141	NA	0.00529500756429652,0.007204610951008645,0.000992063492063492,0.016898608349900597,0.0	NA	NA	NA	NA	NA	NA	NA	NA	NA	NA	No	NA	HPRC,HGSVC,1KG-ONT	No	NA	NA	NA	NA	NA	NA
chr16:10498905	chr16-10498905-allele162448-1	DEL	65	NA	0.0,0.0,0.0,0.0,0.002044989775051125	NA	NA	NA	NA	NA	NA	NA	NA	NA	NA	No	NA	HPRC,HGSVC	No	NA	NA	NA	NA	NA	NA
chr16:10498908	chr16-10498908-allele162452-104	INS	103	NA	0.16944024205748864,0.10662824207492795,0.07242063492063493,0.11928429423459244,0.11860940695296524	0.0192965	NA	NA	NA	NA	NA	NA	NA	NA	NA	No	NA	HPRC,HGSVC,1KG-ONT	No	NA	NA	NA	NA	NA	NA
chr16:10498972	chr16-10498972-allele162489-1	DEL	63	NA	0.00529500756429652,0.007204610951008645,0.001984126984126984,0.0,0.0	0.0014075	NA	NA	NA	NA	NA	NA	NA	NA	NA	No	NA	HPRC,HGSVC	No	NA	NA	NA	NA	NA	NA
chr16:10498997	chr16-10498997-allele162497-51	INS	50	NA	0.014372163388804841,0.04899135446685879,0.07142857142857142,0.0268389662027833,0.02556237218813906	0.0111668	NA	NA	NA	NA	NA	NA	NA	NA	NA	No	NA	HPRC,HGSVC	No	NA	NA	NA	NA	NA	NA
chr16:10499021	chr16-10499021-allele162505-99	INS	98	NA	0.03479576399394856,0.05043227665706052,0.03373015873015873,0.018886679920477135,0.017382413087934562	2.11462e-05	NA	NA	NA	NA	NA	NA	NA	NA	NA	No	NA	HPRC,HGSVC,1KG-ONT	No	NA	NA	NA	NA	NA	NA
chr16:10499022	chr16-10499022-allele162506-128	INS	127	NA	0.0007564296520423601,0.01585014409221902,0.015873015873015872,0.011928429423459244,0.010224948875255624	0.00730659	NA	NA	NA	NA	NA	NA	NA	NA	NA	No	NA	HPRC,HGSVC,1KG-ONT	No	NA	NA	NA	NA	NA	NA
chr16:10499034	chr16-10499034-allele162512-70	INS	69	NA	0.0045385779122541605,0.005763688760806916,0.0,0.002982107355864811,0.003067484662576687	1.08443e-05	NA	NA	NA	NA	NA	NA	NA	NA	NA	No	NA	HPRC,HGSVC,1KG-ONT	No	NA	NA	NA	NA	NA	NA
chr16:10499034	chr16-10499034-allele162513-101	INS	100	NA	0.0015128593040847202,0.01440922190201729,0.040674603174603176,0.003976143141153081,0.0	0.00724873	NA	NA	NA	NA	NA	NA	NA	NA	NA	No	NA	HPRC,HGSVC,1KG-ONT	No	NA	NA	NA	NA	NA	NA
chr16:10499045	chr16-10499045-allele162520-56	INS	55	NA	0.009833585476550681,0.007204610951008645,0.028769841269841268,0.014910536779324055,0.00408997955010225	0.000144965	NA	NA	NA	NA	NA	NA	NA	NA	NA	No	NA	HPRC,HGSVC	No	NA	NA	NA	NA	NA	NA
chr16:10499046	chr16-10499046-allele162522-63	INS	62	NA	0.00832072617246596,0.023054755043227664,0.08531746031746032,0.013916500994035786,0.007157464212678937	0.011242	NA	NA	NA	NA	NA	NA	NA	NA	NA	No	NA	HPRC,HGSVC,1KG-ONT	No	NA	NA	NA	NA	NA	NA
chr16:10499071	chr16-10499071-allele162534-1044	INS	1043	NA	0.037065052950075644,0.2478386167146974,0.30456349206349204,0.1908548707753479,0.14519427402862986	0.109532	NA	NA	NA	NA	NA	NA	NA	NA	NA	No	NA	No	No	NA	NA	NA	NA	NA	NA
chr16:10499108	chr16-10499108-allele162548-58	INS	57	NA	0.0015128593040847202,0.01585014409221902,0.005952380952380952,0.018886679920477135,0.022494887525562373	0.0078434	NA	NA	NA	NA	NA	NA	NA	NA	NA	No	NA	HPRC,HGSVC,1KG-ONT	No	NA	NA	NA	NA	NA	NA
chr16:10499108	chr16-10499108-allele162547-71	INS	70	NA	0.019667170953101363,0.08501440922190202,0.017857142857142856,0.04771371769383698,0.03885480572597137	0.0076649	NA	NA	NA	NA	NA	NA	NA	NA	NA	No	NA	HPRC,HGSVC,1KG-ONT	No	NA	NA	NA	NA	NA	NA
chr16:10499108	chr16-10499108-allele162551-76	INS	75	NA	0.0015128593040847202,0.0,0.0,0.0,0.0	0.00234988	NA	NA	NA	NA	NA	NA	NA	NA	NA	No	NA	HPRC,HGSVC,1KG-ONT	No	NA	NA	NA	NA	NA	NA
chr16:10499152	chr16-10499152-allele162576-100	INS	99	NA	0.0045385779122541605,0.0,0.000992063492063492,0.0,0.00408997955010225	0.00179551	NA	NA	NA	NA	NA	NA	NA	NA	NA	No	NA	HPRC,HGSVC,1KG-ONT	No	NA	NA	NA	NA	NA	NA
chr16:10499245	chr16-10499245-allele162612-59	INS	58	NA	0.0007564296520423601,0.0,0.0,0.0,0.0	0.000918741	NA	NA	NA	NA	NA	NA	NA	NA	NA	No	NA	HPRC,HGSVC,1KG-ONT	No	NA	NA	NA	NA	NA	NA
chr16:10499245	chr16-10499245-allele162610-54	INS	53	NA	0.0022692889561270802,0.0,0.0,0.0,0.0	0.00377908	NA	NA	NA	NA	NA	NA	NA	NA	NA	No	NA	HPRC,HGSVC	No	NA	NA	NA	NA	NA	NA
chr16:10499245	chr16-10499245-allele162611-89	INS	88	NA	0.0037821482602118004,0.0,0.0,0.0,0.0	0.00663171	NA	NA	NA	NA	NA	NA	NA	NA	NA	No	NA	HPRC,HGSVC,1KG-ONT	No	NA	NA	NA	NA	NA	NA
chr16:10499257	chr16-10499257-allele162622-1	DEL	321	NA	0.0030257186081694403,0.007204610951008645,0.005952380952380952,0.0,0.010224948875255624	8.29507e-05	NA	NA	NA	NA	NA	NA	NA	NA	NA	No	NA	HGSVC,1KG-ONT	No	NA	NA	NA	NA	NA	NA
chr16:10499257	chr16-10499257-allele162621-1	DEL	76	NA	0.0226928895612708,0.004322766570605188,0.000992063492063492,0.010934393638170975,0.0081799591002045	0.0121907	NA	NA	NA	NA	NA	NA	NA	NA	NA	No	NA	HPRC,HGSVC,1KG-ONT	No	NA	NA	NA	NA	NA	NA
chr16:10499288	chr16-10499288-allele162641-1	DEL	115	NA	0.0030257186081694403,0.0,0.007936507936507936,0.0,0.0	NA	NA	NA	NA	NA	NA	NA	NA	NA	NA	No	NA	HPRC,HGSVC,1KG-ONT	No	NA	NA	NA	NA	NA	NA
chr16:10499304	chr16-10499304-allele162653-71	INS	70	NA	0.0,0.011527377521613832,0.016865079365079364,0.008946322067594433,0.013292433537832311	0.00801984	NA	NA	NA	NA	NA	NA	NA	NA	NA	No	NA	HPRC,HGSVC,1KG-ONT	No	NA	NA	NA	NA	NA	NA
chr16:10499304	chr16-10499304-allele162654-78	INS	77	NA	0.0,0.0,0.0,0.0,0.003067484662576687	NA	NA	NA	NA	NA	NA	NA	NA	NA	NA	No	NA	HPRC,HGSVC,1KG-ONT	No	NA	NA	NA	NA	NA	NA
chr16:10499314	chr16-10499314-allele162661-186	INS	185	NA	0.01361573373676248,0.0,0.000992063492063492,0.0,0.003067484662576687	0.0171188	NA	NA	NA	NA	NA	NA	NA	NA	NA	No	NA	HGSVC,1KG-ONT	No	NA	NA	NA	NA	NA	NA
chr16:10499316	chr16-10499316-allele162664-1	DEL	87	NA	0.009833585476550681,0.004322766570605188,0.000992063492063492,0.0,0.0	0.0106703	NA	NA	NA	NA	NA	NA	NA	NA	NA	No	NA	HPRC,HGSVC,1KG-ONT	No	NA	NA	NA	NA	NA	NA
chr16:10499361	chr16-10499361-allele162689-1	DEL	99	NA	0.0007564296520423601,0.005763688760806916,0.0,0.0,0.0	NA	NA	NA	NA	NA	NA	NA	NA	NA	NA	No	NA	HPRC,HGSVC,1KG-ONT	No	NA	NA	NA	NA	NA	NA
chr16:10499374	chr16-10499374-allele162693-1	DEL	63	NA	0.0045385779122541605,0.0,0.005952380952380952,0.0,0.0010224948875255625	0.000832449	NA	NA	NA	NA	NA	NA	NA	NA	NA	No	NA	HPRC,HGSVC	No	NA	NA	NA	NA	NA	NA
chr16:10499386	chr16-10499386-allele162697-53	INS	52	NA	0.059757942511346446,0.018731988472622477,0.013888888888888888,0.006958250497017893,0.03578732106339468	0.0282289	NA	NA	NA	NA	NA	NA	NA	NA	NA	No	NA	HPRC,HGSVC	No	NA	NA	NA	NA	NA	NA
chr16:10499386	chr16-10499386-allele162699-88	INS	87	NA	0.04236006051437216,0.03025936599423631,0.0496031746031746,0.02584493041749503,0.06032719836400818	NA	NA	NA	NA	NA	NA	NA	NA	NA	NA	No	NA	HPRC,HGSVC,1KG-ONT	No	NA	NA	NA	NA	NA	NA
chr16:10499386	chr16-10499386-allele162698-215	INS	214	NA	0.006051437216338881,0.0,0.0,0.0,0.0	0.0108963	NA	NA	NA	NA	NA	NA	NA	NA	NA	No	NA	HGSVC	No	NA	NA	NA	NA	NA	NA
chr16:10499645	chr16-10499645-allele162722-105	INS	104	NA	0.0680786686838124,0.3530259365994236,0.5287698412698413,0.27236580516898606,0.27505112474437626	0.18418	NA	NA	NA	NA	NA	NA	NA	NA	NA	No	NA	HGSVC,1KG-ONT	No	NA	NA	NA	NA	NA	NA
chr16:10499726	chr16-10499726-allele162728-321	INS	320	NA	0.030257186081694403,0.2377521613832853,0.2787698412698413,0.21073558648111332,0.19529652351738241	0.126136	NA	NA	NA	NA	NA	NA	NA	NA	NA	No	NA	HGSVC,1KG-ONT	No	NA	NA	NA	NA	NA	NA
chr16:10518930	chr16-10518930-allele163023-149	INS	148	NA	0.7367624810892587,0.6858789625360231,0.8184523809523809,0.6719681908548708,0.8190184049079755	0.000215912	NA	NA	NA	NA	NA	NA	NA	NA	NA	No	NA	HPRC,HGSVC,1KG-ONT	Yes	NA	NA	NA	NA	NA	NA
chr16:10518938	chr16-10518938-allele163025-101	INS	100	NA	0.04084720121028744,0.001440922190201729,0.023809523809523808,0.003976143141153081,0.1083844580777096	NA	NA	NA	NA	NA	NA	NA	NA	NA	NA	No	NA	HPRC,HGSVC,1KG-ONT	Yes	NA	NA	NA	NA	NA	NA
chr16:10518938	chr16-10518938-allele163026-107	INS	106	NA	0.0037821482602118004,0.0,0.0,0.0,0.007157464212678937	NA	NA	NA	NA	NA	NA	NA	NA	NA	NA	No	NA	HPRC,HGSVC,1KG-ONT	Yes	NA	NA	NA	NA	NA	NA
chr16:10518938	chr16-10518938-allele163027-101	INS	100	NA	0.06505295007564296,0.020172910662824207,0.000992063492063492,0.0,0.0	0.0884611	NA	NA	NA	NA	NA	NA	NA	NA	NA	No	NA	HPRC,HGSVC,1KG-ONT	Yes	NA	NA	NA	NA	NA	NA
chr16:10518976	chr16-10518976-allele163030-95	INS	94	NA	0.0015128593040847202,0.0,0.0,0.0,0.0	0.00183645	NA	NA	NA	NA	NA	NA	NA	NA	NA	No	NA	HPRC,HGSVC,1KG-ONT	Yes	NA	NA	NA	NA	NA	NA
chr16:10518979	chr16-10518979-allele163031-102	INS	101	NA	0.006051437216338881,0.0,0.00992063492063492,0.0,0.002044989775051125	0.000470554	NA	NA	NA	NA	NA	NA	NA	NA	NA	No	NA	HPRC,HGSVC,1KG-ONT	Yes	NA	NA	NA	NA	NA	NA
chr16:10519348	chr16-10519348-allele163044-94	INS	93	NA	0.047655068078668684,0.03890489913544669,0.050595238095238096,0.055666003976143144,0.050102249488752554	NA	NA	NA	NA	NA	NA	NA	NA	NA	NA	No	NA	HPRC,HGSVC,1KG-ONT	Yes	NA	NA	NA	NA	NA	NA
chr16:10519356	chr16-10519356-allele163047-152	INS	151	NA	0.07413010590015129,0.007204610951008645,0.00992063492063492,0.03578528827037773,0.006134969325153374	0.054887	NA	NA	NA	NA	NA	NA	NA	NA	NA	No	NA	HPRC,HGSVC,1KG-ONT	Yes	NA	NA	NA	NA	NA	NA
chr16:10519357	chr16-10519357-allele163048-130	INS	129	NA	0.08245083207261725,0.020172910662824207,0.028769841269841268,0.0019880715705765406,0.03885480572597137	0.0467574	NA	NA	NA	NA	NA	NA	NA	NA	NA	No	NA	HPRC,HGSVC,1KG-ONT	Yes	NA	NA	NA	NA	NA	NA
chr16:10519358	chr16-10519358-allele163049-65	INS	64	NA	0.0007564296520423601,0.0,0.008928571428571428,0.0,0.005112474437627812	0.00089874	NA	NA	NA	NA	NA	NA	NA	NA	NA	No	NA	HPRC,HGSVC	No	NA	NA	NA	NA	NA	NA
chr16:10519358	chr16-10519358-allele163056-146	INS	145	NA	0.0015128593040847202,0.0,0.0,0.0019880715705765406,0.0	7.61513e-05	NA	NA	NA	NA	NA	NA	NA	NA	NA	No	NA	HPRC,HGSVC,1KG-ONT	Yes	NA	NA	NA	NA	NA	NA
chr16:10519358	chr16-10519358-allele163051-113	INS	112	NA	0.056732223903177004,0.023054755043227664,0.020833333333333332,0.06063618290258449,0.049079754601226995	0.00285879	NA	NA	NA	NA	NA	NA	NA	NA	NA	No	NA	HPRC,HGSVC,1KG-ONT	Yes	NA	NA	NA	NA	NA	NA
chr16:10519358	chr16-10519358-allele163060-227	INS	226	NA	0.0022692889561270802,0.001440922190201729,0.0,0.002982107355864811,0.017382413087934562	0.00059105	NA	NA	NA	NA	NA	NA	NA	NA	NA	No	NA	HPRC,HGSVC,1KG-ONT	Yes	NA	NA	NA	NA	NA	NA
chr16:10519358	chr16-10519358-allele163054-185	INS	184	NA	0.024205748865355523,0.0,0.04662698412698413,0.039761431411530816,0.019427402862985686	NA	NA	NA	NA	NA	NA	NA	NA	NA	NA	No	NA	HPRC,HGSVC,1KG-ONT	Yes	NA	NA	NA	NA	NA	NA
chr16:10519358	chr16-10519358-allele163055-129	INS	128	NA	0.0,0.0,0.012896825396825396,0.0,0.0	0.00157083	NA	NA	NA	NA	NA	NA	NA	NA	NA	No	NA	HPRC,HGSVC,1KG-ONT	Yes	NA	NA	NA	NA	NA	NA
chr16:10519358	chr16-10519358-allele163058-209	INS	208	NA	0.0022692889561270802,0.0,0.0,0.0,0.0	0.00377908	NA	NA	NA	NA	NA	NA	NA	NA	NA	No	NA	HPRC,HGSVC,1KG-ONT	Yes	NA	NA	NA	NA	NA	NA
chr16:10519358	chr16-10519358-allele163057-113	INS	112	NA	0.0045385779122541605,0.0,0.0,0.0,0.0	0.00805514	NA	NA	NA	NA	NA	NA	NA	NA	NA	No	NA	HPRC,HGSVC,1KG-ONT	Yes	NA	NA	NA	NA	NA	NA
chr16:10519358	chr16-10519358-allele163061-233	INS	232	NA	0.0022692889561270802,0.004322766570605188,0.0,0.0,0.0	0.000371588	NA	NA	NA	NA	NA	NA	NA	NA	NA	No	NA	HPRC,HGSVC,1KG-ONT	Yes	NA	NA	NA	NA	NA	NA
chr16:10519358	chr16-10519358-allele163050-89	INS	88	NA	0.02798789712556732,0.008645533141210375,0.001984126984126984,0.012922465208747515,0.023517382413087935	0.00751757	NA	NA	NA	NA	NA	NA	NA	NA	NA	No	NA	HPRC,HGSVC,1KG-ONT	No	NA	NA	NA	NA	NA	NA
chr16:10519358	chr16-10519358-allele163052-137	INS	136	NA	0.08169440242057488,0.20028818443804033,0.11706349206349206,0.279324055666004,0.14212678936605316	0.0378844	NA	NA	NA	NA	NA	NA	NA	NA	NA	No	NA	HPRC,HGSVC,1KG-ONT	Yes	NA	NA	NA	NA	NA	NA
chr16:10519358	chr16-10519358-allele163053-161	INS	160	NA	0.06202723146747353,0.069164265129683,0.050595238095238096,0.048707753479125246,0.05214723926380368	1.42179e-05	NA	NA	NA	NA	NA	NA	NA	NA	NA	No	NA	HPRC,HGSVC,1KG-ONT	Yes	NA	NA	NA	NA	NA	NA
chr16:10519359	chr16-10519359-allele163062-59	INS	58	NA	0.01664145234493192,0.007204610951008645,0.00992063492063492,0.0019880715705765406,0.044989775051124746	NA	NA	NA	NA	NA	NA	NA	NA	NA	NA	No	NA	HGSVC	No	NA	NA	NA	NA	NA	NA
chr16:10519364	chr16-10519364-allele163064-97	INS	96	NA	0.5582450832072617,0.4827089337175792,0.498015873015873,0.5636182902584493,0.6707566462167689	NA	NA	NA	NA	NA	NA	NA	NA	NA	NA	No	NA	HPRC,HGSVC,1KG-ONT	No	NA	NA	NA	NA	NA	NA
chr16:10519565	chr16-10519565-allele163070-280	INS	279	NA	0.6414523449319214,0.7492795389048992,0.7162698412698413,0.679920477137177,0.5501022494887525	0.00105075	NA	NA	NA	NA	NA	NA	NA	NA	NA	No	NA	HPRC,1KG-ONT	Yes	NA	NA	NA	NA	NA	NA
chr16:10519577	chr16-10519577-allele163072-133	INS	132	0.841963	0.14901664145234494,0.4207492795389049,0.3958333333333333,0.4274353876739563,0.2934560327198364	0.115253	NA	NA	NA	NA	NA	NA	NA	NA	NA	No	NA	HPRC,HGSVC,1KG-ONT	Yes	ENSG00000166669.13(0.0020406074249673385)	NA	NA	NA	NA	NA
chr16:10519577	chr16-10519577-allele163073-135	INS	134	NA	0.12556732223903178,0.011527377521613832,0.003968253968253968,0.020874751491053677,0.06850715746421268	0.0904596	NA	NA	NA	NA	NA	NA	NA	NA	NA	No	NA	HPRC,HGSVC,1KG-ONT	Yes	NA	NA	NA	NA	NA	NA
chr16:10519577	chr16-10519577-allele163071-156	INS	155	NA	0.014372163388804841,0.007204610951008645,0.00992063492063492,0.018886679920477135,0.023517382413087935	NA	NA	NA	NA	NA	NA	NA	NA	NA	NA	No	NA	HPRC,HGSVC,1KG-ONT	Yes	NA	NA	NA	NA	NA	NA
chr16:10519578	chr16-10519578-allele163074-1	DEL	56	NA	0.0,0.0,0.007936507936507936,0.003976143141153081,0.0	0.00161686	NA	NA	NA	NA	NA	NA	NA	NA	NA	No	NA	HGSVC	No	NA	NA	NA	NA	NA	NA
chr16:10519597	chr16-10519597-allele163075-142	INS	141	NA	0.0,0.002881844380403458,0.0,0.0,0.0	NA	NA	NA	NA	NA	NA	NA	NA	NA	NA	No	NA	HPRC,HGSVC,1KG-ONT	Yes	NA	NA	NA	NA	NA	NA
chr16:10519597	chr16-10519597-allele163076-136	INS	135	NA	0.036308623298033284,0.011527377521613832,0.007936507936507936,0.014910536779324055,0.028629856850715747	0.00925342	NA	NA	NA	NA	NA	NA	NA	NA	NA	No	NA	HPRC,HGSVC,1KG-ONT	Yes	NA	NA	NA	NA	NA	NA
chr16:10519611	chr16-10519611-allele163078-141	INS	140	NA	0.02193645990922844,0.0446685878962536,0.11904761904761904,0.036779324055666,0.017382413087934562	0.0119777	NA	NA	NA	NA	NA	NA	NA	NA	NA	No	NA	HPRC,HGSVC,1KG-ONT	Yes	NA	NA	NA	NA	NA	NA
chr16:10519631	chr16-10519631-allele163080-126	INS	125	NA	0.12783661119515885,0.043227665706051875,0.05952380952380952,0.032803180914512925,0.053169734151329244	0.0483763	NA	NA	NA	NA	NA	NA	NA	NA	NA	No	NA	HPRC,HGSVC,1KG-ONT	Yes	NA	NA	NA	NA	NA	NA
chr16:10562336	chr16-10562336-allele163744-132	INS	131	NA	0.0037821482602118004,0.0,0.0,0.0,0.0	0.00663171	EMP2(1.3258e-09, 1.855)	NA	NA	NA	NA	NA	NA	NA	NA	No	NA	No	Yes	NA	NA	NA	NA	NA	NA
chr16:10633089	chr16-10633089-allele164896-1	DEL	3014	NA	0.0007564296520423601,0.007204610951008645,0.010912698412698412,0.0,0.0	0.00132494	TEKT5(9.6647e-20, 1.319)	NA	NA	NA	TEKT5(9.6647e-20, 1.319)	NA	NA	NA	NA	No	NA	No	Yes	NA	NA	NA	NA	NA	NA
chr16:10638406	chr16-10638406-allele165015-129	INS	128	NA	0.012859304084720122,0.0,0.002976190476190476,0.0,0.0	0.0175398	TEKT5(9.6647e-20, 1.319)	NA	NA	NA	NA	NA	NA	NA	NA	No	NA	HGSVC	Yes	NA	NA	NA	NA	NA	NA
chr16:10652858	chr16-10652858-allele165396-53	INS	52	NA	0.03479576399394856,0.002881844380403458,0.0,0.0,0.017382413087934562	0.0330758	TEKT5(9.6647e-20, 1.319)	NA	NA	NA	NA	NA	NA	NA	enhancer	No	NA	HPRC,HGSVC,1KG-ONT	Yes	NA	NA	NA	NA	NA	NA
chr16:10652858	chr16-10652858-allele165395-61	INS	60	NA	0.0045385779122541605,0.0,0.0,0.0,0.0	0.00805514	TEKT5(9.6647e-20, 1.319)	NA	NA	NA	NA	NA	NA	NA	enhancer	No	NA	HPRC,HGSVC,1KG-ONT	Yes	NA	NA	NA	NA	NA	NA
chr16:10652868	chr16-10652868-allele165402-66	INS	65	NA	0.01059001512859304,0.001440922190201729,0.0,0.0,0.0	0.0170695	TEKT5(9.6647e-20, 1.319)	NA	NA	NA	NA	NA	NA	NA	enhancer	No	NA	HPRC,HGSVC,1KG-ONT	Yes	NA	NA	NA	NA	NA	NA
chr16:10652868	chr16-10652868-allele165408-66	INS	65	NA	0.007564296520423601,0.0,0.0,0.0,0.0	0.0137297	TEKT5(9.6647e-20, 1.319)	NA	NA	NA	NA	NA	NA	NA	enhancer	No	NA	HPRC,HGSVC,1KG-ONT	Yes	NA	NA	NA	NA	NA	NA
chr16:10652868	chr16-10652868-allele165410-68	INS	67	NA	0.0022692889561270802,0.0,0.0,0.0,0.0	0.00377908	TEKT5(9.6647e-20, 1.319)	NA	NA	NA	NA	NA	NA	NA	enhancer	No	NA	HPRC,HGSVC,1KG-ONT	Yes	NA	NA	NA	NA	NA	NA
chr16:10652868	chr16-10652868-allele165412-67	INS	66	NA	0.0,0.0,0.0,0.0019880715705765406,0.0	NA	TEKT5(9.6647e-20, 1.319)	NA	NA	NA	NA	NA	NA	NA	enhancer	No	NA	HPRC,HGSVC,1KG-ONT	Yes	NA	NA	NA	NA	NA	NA
chr16:10652868	chr16-10652868-allele165401-68	INS	67	NA	0.01739788199697428,0.004322766570605188,0.0,0.0009940357852882703,0.0	0.0239127	TEKT5(9.6647e-20, 1.319)	NA	NA	NA	NA	NA	NA	NA	enhancer	No	NA	HPRC,HGSVC,1KG-ONT	Yes	NA	NA	NA	NA	NA	NA
chr16:10652868	chr16-10652868-allele165403-67	INS	66	NA	0.0030257186081694403,0.0,0.028769841269841268,0.006958250497017893,0.0010224948875255625	0.00241373	TEKT5(9.6647e-20, 1.319)	NA	NA	NA	NA	NA	NA	NA	enhancer	No	NA	HPRC,HGSVC,1KG-ONT	Yes	NA	NA	NA	NA	NA	NA
chr16:10652868	chr16-10652868-allele165413-65	INS	64	NA	0.0,0.0,0.0,0.0,0.006134969325153374	0.000422056	TEKT5(9.6647e-20, 1.319)	NA	NA	NA	NA	NA	NA	NA	enhancer	No	NA	HPRC,HGSVC,1KG-ONT	Yes	NA	NA	NA	NA	NA	NA
chr16:10652868	chr16-10652868-allele165405-66	INS	65	NA	0.0030257186081694403,0.0,0.0,0.0,0.0	0.00520636	TEKT5(9.6647e-20, 1.319)	NA	NA	NA	NA	NA	NA	NA	enhancer	No	NA	HPRC,HGSVC,1KG-ONT	Yes	NA	NA	NA	NA	NA	NA
chr16:10652868	chr16-10652868-allele165416-61	INS	60	NA	0.0007564296520423601,0.0,0.0,0.0,0.0	0.000918741	TEKT5(9.6647e-20, 1.319)	NA	NA	NA	NA	NA	NA	NA	enhancer	No	NA	HPRC,HGSVC,1KG-ONT	Yes	NA	NA	NA	NA	NA	NA
chr16:10652868	chr16-10652868-allele165397-72	INS	71	NA	0.024962178517397883,0.001440922190201729,0.0,0.0009940357852882703,0.0	0.0413578	TEKT5(9.6647e-20, 1.319)	NA	NA	NA	NA	NA	NA	NA	enhancer	No	NA	HPRC,HGSVC,1KG-ONT	Yes	NA	NA	NA	NA	NA	NA
chr16:10652868	chr16-10652868-allele165398-68	INS	67	NA	0.029500756429652043,0.005763688760806916,0.000992063492063492,0.012922465208747515,0.003067484662576687	0.0230992	TEKT5(9.6647e-20, 1.319)	NA	NA	NA	NA	NA	NA	NA	enhancer	No	NA	HPRC,HGSVC,1KG-ONT	Yes	NA	NA	NA	NA	NA	NA
chr16:10652868	chr16-10652868-allele165399-65	INS	64	NA	0.10363086232980333,0.10230547550432277,0.14186507936507936,0.09840954274353876,0.08793456032719836	NA	TEKT5(9.6647e-20, 1.319)	NA	NA	NA	NA	NA	NA	NA	enhancer	No	NA	HPRC,HGSVC,1KG-ONT	Yes	NA	NA	NA	NA	NA	NA
chr16:10652868	chr16-10652868-allele165409-64	INS	63	NA	0.0022692889561270802,0.0,0.0,0.0,0.0	0.00377908	TEKT5(9.6647e-20, 1.319)	NA	NA	NA	NA	NA	NA	NA	enhancer	No	NA	HPRC,HGSVC,1KG-ONT	Yes	NA	NA	NA	NA	NA	NA
chr16:10652868	chr16-10652868-allele165400-58	INS	57	NA	0.01664145234493192,0.002881844380403458,0.0,0.0,0.0	0.0262368	TEKT5(9.6647e-20, 1.319)	NA	NA	NA	NA	NA	NA	NA	enhancer	No	NA	HPRC,HGSVC,1KG-ONT	Yes	NA	NA	NA	NA	NA	NA
chr16:10652868	chr16-10652868-allele165404-70	INS	69	NA	0.0030257186081694403,0.0,0.0,0.0,0.0	0.00520636	TEKT5(9.6647e-20, 1.319)	NA	NA	NA	NA	NA	NA	NA	enhancer	No	NA	HPRC,HGSVC,1KG-ONT	Yes	NA	NA	NA	NA	NA	NA
chr16:10652888	chr16-10652888-allele165430-60	INS	59	NA	0.00680786686838124,0.001440922190201729,0.0,0.0,0.0	0.0101459	TEKT5(9.6647e-20, 1.319)	NA	NA	NA	NA	NA	NA	NA	enhancer	No	NA	HPRC,HGSVC,1KG-ONT	Yes	NA	NA	NA	NA	NA	NA
chr16:10652888	chr16-10652888-allele165428-59	INS	58	NA	0.048411497730711045,0.03602305475504323,0.03373015873015873,0.032803180914512925,0.053169734151329244	0.000563672	TEKT5(9.6647e-20, 1.319)	NA	NA	NA	NA	NA	NA	NA	enhancer	No	NA	HPRC,HGSVC,1KG-ONT	Yes	NA	NA	NA	NA	NA	NA
chr16:10652888	chr16-10652888-allele165431-60	INS	59	NA	0.00832072617246596,0.0,0.0,0.0,0.0	0.0151436	TEKT5(9.6647e-20, 1.319)	NA	NA	NA	NA	NA	NA	NA	enhancer	No	NA	HPRC,HGSVC,1KG-ONT	Yes	NA	NA	NA	NA	NA	NA
chr16:10652888	chr16-10652888-allele165427-60	INS	59	NA	0.11119515885022693,0.03170028818443804,0.030753968253968252,0.0437375745526839,0.02965235173824131	0.0551315	TEKT5(9.6647e-20, 1.319)	NA	NA	NA	NA	NA	NA	NA	enhancer	No	NA	HPRC,HGSVC,1KG-ONT	Yes	NA	NA	NA	NA	NA	NA
chr16:10652889	chr16-10652889-allele165433-56	INS	55	NA	0.5075642965204236,0.11239193083573487,0.23214285714285715,0.10039761431411531,0.20040899795501022	0.258844	TEKT5(9.6647e-20, 1.319)	NA	NA	NA	NA	NA	NA	NA	enhancer	No	NA	HPRC,HGSVC,1KG-ONT	Yes	NA	NA	NA	NA	NA	NA
chr16:10677215	chr16-10677215-allele165846-1	DEL	517	NA	0.27912254160363087,0.08069164265129683,0.17559523809523808,0.011928429423459244,0.14621676891615543	0.109429	TEKT5(9.6647e-20, 1.319)	NA	NA	NA	NA	NA	NA	NA	NA	No	NA	HPRC,HGSVC,1KG-ONT	Yes	NA	NA	NA	NA	NA	NA
chr16:10677730	chr16-10677730-allele165854-241	INS	240	0.993234	0.19440242057488655,0.0792507204610951,0.0744047619047619,0.10238568588469185,0.0705521472392638	0.0609134	TEKT5(9.6647e-20, 1.319)	NA	NA	NA	NA	NA	NA	NA	NA	No	NA	HPRC,HGSVC,1KG-ONT	No	NA	Height(TEKT5, rs12925749, 9E-12, 0.6384734771271482)	Adhesive capsulitis of shoulder(2.82%, 0.83%, 3.46, [1.09;11.0], 0.047948),Adjustment disorder with anxious mood(3.23%, 0.67%, 4.97, [1.48;16.65], 0.00762),Astigmatism(9.27%, 5.00%, 1.94, [1.1;3.42], 0.0279),Atherosclerosis of coronary artery without angina pectoris(10.48%, 5.83%, 1.89, [1.11;3.21], 0.019757),Chronic gastritis(0.81%, 3.83%, 0.2, [0.05;0.87], 0.014234),Coronary atherosclerosis(5.65%, 2.50%, 2.33, [1.11;4.91], 0.035306),Eczema(3.23%, 1.17%, 2.82, [1.01;7.87], 0.04722),Heart failure(1.61%, 4.67%, 0.34, [0.12;0.97], 0.045303),Hypertensive heart failure(0.81%, 3.50%, 0.22, [0.05;0.96], 0.033851),Infection by Trichomonas(3.23%, 1.00%, 3.3, [1.13;9.61], 0.033554),Kidney stone(6.85%, 3.17%, 2.25, [1.15;4.41], 0.023147),Leukopenia(4.84%, 2.17%, 2.3, [1.03;5.11], 0.044639),Mononeuritis(7.26%, 3.00%, 2.53, [1.29;4.95], 0.008006),Peripheral nerve disease(6.85%, 3.67%, 1.93, [1.01;3.71], 0.048682),Polycystic ovary syndrome(0.40%, 3.67%, 0.11, [0.01;0.79], 0.004732)	NA	NA	NA
chr16:10683302	chr16-10683302-allele165997-52	INS	51	NA	0.08774583963691376,0.008645533141210375,0.0,0.005964214711729622,0.0010224948875255625	0.129609	TEKT5(9.6647e-20, 1.319)	NA	NA	NA	NA	NA	NA	NA	open_chromatin_region	No	NA	HPRC,HGSVC,1KG-ONT	No	NA	NA	NA	NA	NA	NA
chr16:10683302	chr16-10683302-allele165998-52	INS	51	0.866589	0.6316187594553706,0.5994236311239193,0.7619047619047619,0.4403578528827038,0.6298568507157464	0.00058702	TEKT5(9.6647e-20, 1.319)	NA	NA	NA	NA	NA	NA	NA	open_chromatin_region	No	NA	HPRC,HGSVC,1KG-ONT	No	NA	Hair color(TEKT5 - MTCYBP33, rs11862481, 8E-9, 0.5280475737188632)	Adjustment disorder with anxious mood(0.93%, 2.97%, 0.31, [0.1;0.96], 0.042659),Adjustment disorder with mixed anxiety and depressed mood(3.10%, 7.92%, 0.37, [0.19;0.73], 0.004935),Atelectasis(6.97%, 2.97%, 2.45, [1.03;5.82], 0.040947),Blindness AND/OR vision impairment level(1.55%, 3.96%, 0.38, [0.15;0.98], 0.049256),Conjunctivitis(4.64%, 8.91%, 0.5, [0.27;0.91], 0.034518),Eruption(16.72%, 23.76%, 0.64, [0.44;0.95], 0.028725),Hyperglycemia(5.57%, 10.40%, 0.51, [0.29;0.89], 0.023324),Hypersomnia(6.81%, 2.97%, 2.39, [1.0;5.69], 0.041177),Impaired fasting glycemia(3.72%, 8.42%, 0.42, [0.22;0.8], 0.013003),Internal hemorrhoids(2.17%, 4.95%, 0.43, [0.19;0.97], 0.049814),Intestinal infectious disease(1.55%, 6.93%, 0.21, [0.09;0.48], 0.000246),Non-neoplastic nevus(0.93%, 3.47%, 0.26, [0.09;0.79], 0.017903),Non-scarring alopecia(3.41%, 7.43%, 0.44, [0.22;0.86], 0.027655),Osteoporosis(3.72%, 7.92%, 0.45, [0.23;0.86], 0.021038),Rectal polyp(1.55%, 4.95%, 0.3, [0.12;0.74], 0.013025)	NA	NA	NA
chr16:10683312	chr16-10683312-allele166002-53	INS	52	NA	0.0007564296520423601,0.0,0.0,0.0009940357852882703,0.0010224948875255625	NA	TEKT5(9.6647e-20, 1.319)	NA	NA	NA	NA	NA	NA	NA	open_chromatin_region	No	NA	HPRC,HGSVC,1KG-ONT	No	NA	NA	NA	NA	NA	NA
chr16:10683316	chr16-10683316-allele166003-56	INS	55	NA	0.0037821482602118004,0.040345821325648415,0.000992063492063492,0.0,0.003067484662576687	0.00106981	TEKT5(9.6647e-20, 1.319)	NA	NA	NA	NA	NA	NA	NA	open_chromatin_region	No	NA	HPRC,HGSVC,1KG-ONT	No	NA	NA	NA	NA	NA	NA
chr16:10683320	chr16-10683320-allele166006-52	INS	51	NA	0.0007564296520423601,0.008645533141210375,0.0,0.014910536779324055,0.002044989775051125	0.00259388	TEKT5(9.6647e-20, 1.319)	NA	NA	NA	NA	NA	NA	NA	open_chromatin_region	No	NA	HPRC,HGSVC,1KG-ONT	No	NA	NA	NA	NA	NA	NA
chr16:10683320	chr16-10683320-allele166005-52	INS	51	0.983577	0.3721633888048411,0.6210374639769453,0.7946428571428571,0.43439363817097415,0.6400817995910021	0.117443	TEKT5(9.6647e-20, 1.319)	NA	NA	NA	NA	NA	NA	NA	open_chromatin_region	No	NA	HPRC,HGSVC,1KG-ONT	No	ENSG00000184602.6(0.021022432445381413)	NA	NA	NA	NA	NA
chr16:10683329	chr16-10683329-allele166008-54	INS	53	NA	0.0007564296520423601,0.002881844380403458,0.0,0.0,0.0	NA	TEKT5(9.6647e-20, 1.319)	NA	NA	NA	NA	NA	NA	NA	open_chromatin_region	No	NA	HPRC,HGSVC,1KG-ONT	No	NA	NA	NA	NA	NA	NA
chr16:10697190	chr16-10697190-allele166173-1	DEL	167	NA	0.1573373676248109,0.056195965417867436,0.1765873015873016,0.003976143141153081,0.13803680981595093	0.0177438	NA	NA	NA	NA	NA	NA	NA	NA	NA	Yes	NA	HPRC,HGSVC,1KG-ONT	No	NA	NA	NA	NA	NA	NA
chr16:10697418	chr16-10697418-allele166175-63	INS	62	NA	0.0015128593040847202,0.0,0.0,0.006958250497017893,0.0	NA	NA	NA	NA	NA	NA	NA	NA	NA	NA	Yes	NA	No	Yes	NA	NA	NA	NA	NA	NA
chr16:10697881	chr16-10697881-allele166183-306	INS	305	NA	0.006051437216338881,0.001440922190201729,0.0,0.0,0.0	0.00864004	NA	NA	NA	NA	NA	NA	NA	NA	NA	Yes	NA	HPRC,1KG-ONT	Yes	NA	NA	NA	NA	NA	NA
chr16:10697881	chr16-10697881-allele166185-308	INS	307	NA	0.0015128593040847202,0.0,0.0,0.0,0.0	0.00234988	NA	NA	NA	NA	NA	NA	NA	NA	NA	Yes	NA	HPRC,1KG-ONT	Yes	NA	NA	NA	NA	NA	NA
chr16:10698043	chr16-10698043-allele166189-283	INS	282	NA	0.0007564296520423601,0.001440922190201729,0.0,0.0,0.0	NA	NA	NA	NA	NA	NA	NA	NA	NA	NA	Yes	NA	HPRC,1KG-ONT	Yes	NA	NA	NA	NA	NA	NA
chr16:10703090	chr16-10703090-allele166253-1	DEL	225	NA	0.07261724659606657,0.002881844380403458,0.0,0.0009940357852882703,0.0	0.122583	NA	NA	NA	NA	NA	NA	NA	NA	NA	No	NA	HPRC,HGSVC,1KG-ONT	No	NA	NA	NA	NA	NA	NA
chr16:10717750	chr16-10717750-allele166459-1	DEL	212	NA	0.007564296520423601,0.001440922190201729,0.0,0.0,0.0	0.0115415	NA	NA	NA	NA	NA	NA	NA	NA	NA	No	NA	1KG-ONT	No	NA	NA	NA	NA	NA	NA
chr16:10731596	chr16-10731596-allele166670-118	INS	117	NA	0.007564296520423601,0.0,0.0,0.0,0.0	0.0137297	NA	NA	NA	NA	NA	NA	NA	NA	NA	No	NA	HPRC	No	NA	NA	NA	NA	NA	NA
chr16:10731596	chr16-10731596-allele166669-79	INS	78	NA	0.10816944024205749,0.06340057636887608,0.021825396825396824,0.10437375745526839,0.11758691206543967	0.00542064	NA	NA	NA	NA	NA	NA	NA	NA	NA	No	NA	HPRC,HGSVC,1KG-ONT	No	NA	NA	NA	NA	NA	NA
chr16:10740090	chr16-10740090-allele166831-155	INS	154	NA	0.031013615733736764,0.002881844380403458,0.0,0.0,0.0	0.0522866	NA	NA	NA	NA	NA	NA	NA	NA	NA	Yes	NA	HPRC,HGSVC,1KG-ONT	No	NA	NA	NA	NA	NA	NA
chr16:10764553	chr16-10764553-allele167094-245	INS	244	NA	0.00529500756429652,0.0,0.0,0.005964214711729622,0.0	0.00208217	NUBP1(2.0604e-18, 1.498)	NA	NA	NA	NA	NA	NA	NA	NA	No	NA	HPRC,HGSVC,1KG-ONT	No	NA	NA	NA	NA	NA	NA
chr16:10764693	chr16-10764693-allele167110-285	INS	284	NA	0.0007564296520423601,0.0,0.0,0.0,0.0	0.000918741	NUBP1(2.0604e-18, 1.498)	NA	NA	NA	NA	NA	NA	NA	NA	No	NA	HPRC,HGSVC,1KG-ONT	No	NA	NA	NA	NA	NA	NA
chr16:10764693	chr16-10764693-allele167111-321	INS	320	NA	0.10514372163388805,0.004322766570605188,0.0,0.0,0.0	0.17586	NUBP1(2.0604e-18, 1.498)	NA	NA	NA	NA	NA	NA	NA	NA	No	NA	HPRC,HGSVC,1KG-ONT	No	NA	NA	NA	NA	NA	NA
chr16:10764693	chr16-10764693-allele167112-357	INS	356	NA	0.06127080181543117,0.002881844380403458,0.0,0.0019880715705765406,0.0	0.101315	NUBP1(2.0604e-18, 1.498)	NA	NA	NA	NA	NA	NA	NA	NA	No	NA	HPRC,HGSVC,1KG-ONT	No	NA	NA	NA	NA	NA	NA
chr16:10764729	chr16-10764729-allele167118-141	INS	140	NA	0.014372163388804841,0.0,0.0,0.0,0.0	0.0263867	NUBP1(2.0604e-18, 1.498)	NA	NA	NA	NA	NA	NA	NA	NA	No	NA	HPRC,HGSVC,1KG-ONT	No	NA	NA	NA	NA	NA	NA
chr16:10764742	chr16-10764742-allele167119-1	DEL	106	NA	0.19969742813918306,0.4783861671469741,0.4742063492063492,0.33300198807157055,0.21881390593047034	0.0621794	NUBP1(2.0604e-18, 1.498)	NA	NA	NA	NA	NA	NA	NA	NA	No	NA	HPRC,HGSVC,1KG-ONT	No	NA	NA	NA	NA	NA	NA
chr16:10764778	chr16-10764778-allele167120-1	DEL	70	NA	0.0030257186081694403,0.0,0.0,0.0,0.0	0.00520636	NUBP1(2.0604e-18, 1.498)	NA	NA	NA	NA	NA	NA	NA	NA	No	NA	HGSVC	No	NA	NA	NA	NA	NA	NA
chr16:10764848	chr16-10764848-allele167125-73	INS	72	NA	0.0022692889561270802,0.0,0.0,0.0,0.0	0.00377908	NUBP1(2.0604e-18, 1.498)	NA	NA	NA	NA	NA	NA	NA	NA	No	NA	HPRC,1KG-ONT	No	NA	NA	NA	NA	NA	NA
chr16:10764848	chr16-10764848-allele167122-107	INS	106	NA	0.0007564296520423601,0.0,0.0,0.0,0.0	0.000918741	NUBP1(2.0604e-18, 1.498)	NA	NA	NA	NA	NA	NA	NA	NA	No	NA	HPRC,HGSVC,1KG-ONT	No	NA	NA	NA	NA	NA	NA
chr16:10764848	chr16-10764848-allele167124-219	INS	218	NA	0.006051437216338881,0.0,0.0,0.0,0.0	0.0108963	NUBP1(2.0604e-18, 1.498)	NA	NA	NA	NA	NA	NA	NA	NA	No	NA	HGSVC,1KG-ONT	No	NA	NA	NA	NA	NA	NA
chr16:10764848	chr16-10764848-allele167123-143	INS	142	0.948396	0.15809379727685324,0.20461095100864554,0.29464285714285715,0.2554671968190855,0.3282208588957055	0.0361776	NUBP1(2.0604e-18, 1.498)	NA	NA	NA	NA	NA	NA	NA	NA	No	NA	HPRC,HGSVC,1KG-ONT	No	NA	HLA DR on plasmacytoid Dendritic Cell(TVP23A, rs11644019, 1E-13, 0.7712701043052608)	Bacterial infectious disease(10.33%, 5.72%, 1.9, [1.12;3.21], 0.021785),Benign neoplasm of sigmoid colon(4.43%, 1.91%, 2.38, [1.04;5.47], 0.042035),Benign neoplasm of soft tissue(1.48%, 4.16%, 0.35, [0.12;1.01], 0.040908),Chronic maxillary sinusitis(0.37%, 2.60%, 0.14, [0.02;1.06], 0.028123),Degeneration of lumbar intervertebral disc(2.21%, 7.11%, 0.3, [0.12;0.71], 0.003317),Epidermoid cyst of skin(0.74%, 3.12%, 0.23, [0.05;1.0], 0.04864),Sickle cell trait(4.80%, 1.04%, 4.8, [1.8;12.76], 0.00167),Intramural leiomyoma of uterus(4.08%, 8.61%, 0.45, [0.21;0.99], 0.044509),Benign prostatic hyperplasia with outflow obstruction(17.14%, 6.76%, 2.86, [1.17;6.98], 0.028055)	NA	NA	NA
chr16:10820476	chr16-10820476-allele167891-69	INS	68	NA	0.0,0.001440922190201729,0.0,0.0,0.0010224948875255625	NA	NA	NA	NA	NA	NA	NA	NA	NA	NA	No	NA	HPRC,HGSVC,1KG-ONT	Yes	NA	NA	NA	NA	NA	NA
chr16:10820478	chr16-10820478-allele167894-73	INS	72	NA	0.0007564296520423601,0.0,0.0,0.0,0.0	0.000918741	NA	NA	NA	NA	NA	NA	NA	NA	NA	No	NA	HPRC,HGSVC,1KG-ONT	Yes	NA	NA	NA	NA	NA	NA
chr16:10831247	chr16-10831247-allele168107-1	DEL	534	NA	0.0007564296520423601,0.012968299711815562,0.028769841269841268,0.019880715705765408,0.028629856850715747	0.0142993	NA	NA	NA	NA	NA	NA	NA	NA	NA	No	NA	HPRC,HGSVC,1KG-ONT	Yes	NA	NA	NA	NA	NA	NA
chr16:10834320	chr16-10834320-allele168138-1	DEL	52	NA	0.0007564296520423601,0.0,0.0,0.0,0.0	0.000918741	NA	NA	NA	NA	NA	NA	NA	NA	NA	No	NA	No	No	NA	NA	NA	NA	NA	NA
chr16:10859261	chr16-10859261-allele168506-82	INS	81	NA	0.19364599092284418,0.276657060518732,0.4156746031746032,0.10934393638170974,0.20756646216768918	0.00852331	NA	NA	NA	NA	NA	NA	NA	NA	NA	No	NA	HPRC,HGSVC,1KG-ONT	No	NA	NA	NA	NA	NA	NA
chr16:10859404	chr16-10859404-allele168524-70	INS	69	NA	0.019667170953101363,0.06772334293948126,0.13095238095238096,0.009940357852882704,0.065439672801636	0.0219601	NA	NA	NA	NA	NA	NA	NA	NA	NA	No	NA	HPRC,HGSVC,1KG-ONT	Yes	NA	NA	NA	NA	NA	NA
chr16:10859404	chr16-10859404-allele168525-75	INS	74	NA	0.0,0.0,0.003968253968253968,0.0,0.0	0.000224143	NA	NA	NA	NA	NA	NA	NA	NA	NA	No	NA	HPRC,HGSVC,1KG-ONT	Yes	NA	NA	NA	NA	NA	NA
chr16:10859422	chr16-10859422-allele168531-82	INS	81	NA	0.012102874432677761,0.01440922190201729,0.0,0.0,0.002044989775051125	0.00650355	NA	NA	NA	NA	NA	NA	NA	NA	NA	No	NA	HPRC,HGSVC,1KG-ONT	Yes	NA	NA	NA	NA	NA	NA
chr16:10859557	chr16-10859557-allele168542-127	INS	126	NA	0.047655068078668684,0.011527377521613832,0.031746031746031744,0.027833001988071572,0.026584867075664622	0.00754965	NA	NA	NA	NA	NA	NA	NA	NA	NA	No	NA	HPRC,HGSVC	No	NA	NA	NA	NA	NA	NA
chr16:10884128	chr16-10884128-allele168787-1006	INS	1005	NA	0.02042360060514372,0.14553314121037464,0.11607142857142858,0.0019880715705765406,0.03578732106339468	0.0215891	CIITA(2.4166e-13, 0.729)	CIITA(2.4166e-13, 0.729)	CIITA(2.4166e-13, 0.729)	NA	NA	NA	NA	NA	NA	No	NA	HPRC,HGSVC,1KG-ONT	No	NA	NA	NA	NA	NA	NA
chr16:10992535	chr16-10992535-allele169499-315	INS	314	NA	0.0,0.0,0.003968253968253968,0.003976143141153081,0.0	0.000963133	CLEC16A(2.0043e-05, 0.639)	NA	NA	NA	NA	NA	NA	NA	enhancer	No	NA	HPRC,HGSVC,1KG-ONT	No	NA	NA	NA	NA	NA	NA
chr16:10992535	chr16-10992535-allele169503-316	INS	315	NA	0.0,0.002881844380403458,0.0,0.0,0.0	NA	CLEC16A(2.0043e-05, 0.639)	NA	NA	NA	NA	NA	NA	NA	enhancer	No	NA	HPRC,HGSVC,1KG-ONT	No	NA	NA	NA	NA	NA	NA
chr16:10992535	chr16-10992535-allele169501-316	INS	315	NA	0.0,0.027377521613832854,0.000992063492063492,0.004970178926441352,0.0010224948875255625	0.00425535	CLEC16A(2.0043e-05, 0.639)	NA	NA	NA	NA	NA	NA	NA	enhancer	No	NA	HPRC,HGSVC,1KG-ONT	No	NA	NA	NA	NA	NA	NA
chr16:10992535	chr16-10992535-allele169500-317	INS	316	NA	0.0,0.0,0.012896825396825396,0.0,0.0	0.00188759	CLEC16A(2.0043e-05, 0.639)	NA	NA	NA	NA	NA	NA	NA	enhancer	No	NA	HPRC,HGSVC,1KG-ONT	No	NA	NA	NA	NA	NA	NA
chr16:10992535	chr16-10992535-allele169498-316	INS	315	NA	0.02042360060514372,0.47406340057636887,0.5188492063492064,0.40159045725646125,0.24130879345603273	0.287598	CLEC16A(2.0043e-05, 0.639)	NA	NA	NA	NA	NA	NA	NA	enhancer	No	NA	HPRC,HGSVC,1KG-ONT	No	NA	NA	NA	NA	NA	NA
chr16:11139019	chr16-11139019-allele170021-2805	INS	2804	NA	0.0037821482602118004,0.2017291066282421,0.04265873015873016,0.008946322067594433,0.0081799591002045	0.0312099	CLEC16A(2.0043e-05, 0.639)	NA	NA	NA	NA	NA	NA	NA	enhancer	No	NA	HPRC,HGSVC,1KG-ONT	Yes	NA	NA	NA	NA	NA	NA
chr16:11223069	chr16-11223069-allele170656-1	DEL	70	NA	0.0,0.0,0.0,0.0,0.005112474437627812	0.000408842	NA	NA	NA	NA	NA	NA	NA	NA	NA	No	NA	HPRC,HGSVC,1KG-ONT	No	NA	NA	NA	NA	NA	NA
chr16:11223069	chr16-11223069-allele170654-1	DEL	62	NA	0.039334341906202726,0.004322766570605188,0.0,0.0,0.0	0.0649502	NA	NA	NA	NA	NA	NA	NA	NA	NA	No	NA	HPRC,HGSVC,1KG-ONT	No	NA	NA	NA	NA	NA	NA
chr16:11232453	chr16-11232453-allele170858-52	INS	51	NA	0.0,0.001440922190201729,0.03670634920634921,0.002982107355864811,0.0010224948875255625	0.00719175	NA	NA	NA	NA	NA	NA	NA	NA	NA	No	NA	HPRC	No	NA	NA	NA	NA	NA	NA
chr16:11232500	chr16-11232500-allele170885-53	INS	52	NA	0.0030257186081694403,0.008645533141210375,0.006944444444444444,0.0,0.006134969325153374	NA	NA	NA	NA	NA	NA	NA	NA	NA	NA	No	NA	HPRC	No	NA	NA	NA	NA	NA	NA
chr16:11239483	chr16-11239483-allele170989-343	INS	342	NA	0.015128593040847202,0.008645533141210375,0.012896825396825396,0.009940357852882704,0.03067484662576687	NA	NA	NA	NA	NA	NA	NA	NA	NA	NA	No	NA	HGSVC,1KG-ONT	Yes	NA	NA	NA	NA	NA	NA
chr16:11258026	chr16-11258026-allele171253-1	DEL	188	NA	0.0037821482602118004,0.0,0.002976190476190476,0.0,0.0	0.00224623	RMI2(2.8964e-06, 1.944)	RMI2(2.8964e-06, 1.944)	NA	NA	NA	NA	NA	NA	NA	No	NA	No	Yes	NA	NA	NA	NA	NA	NA
chr16:11258591	chr16-11258591-allele171269-334	INS	333	NA	0.009077155824508321,0.004322766570605188,0.0,0.0,0.0	0.0107818	RMI2(2.8964e-06, 1.944)	RMI2(2.8964e-06, 1.944)	NA	NA	NA	NA	NA	NA	NA	No	NA	1KG-ONT	Yes	NA	NA	NA	NA	NA	NA
chr16:11292032	chr16-11292032-allele171646-317	INS	316	NA	0.0007564296520423601,0.0,0.0,0.0,0.0	0.000918741	RMI2(2.8964e-06, 1.944)	RMI2(2.8964e-06, 1.944)	NA	NA	NA	NA	NA	NA	NA	No	NA	HPRC,HGSVC,1KG-ONT	Yes	NA	NA	NA	NA	NA	NA
chr16:11292032	chr16-11292032-allele171643-306	INS	305	NA	0.025718608169440244,0.001440922190201729,0.0,0.0,0.0	0.0448588	RMI2(2.8964e-06, 1.944)	RMI2(2.8964e-06, 1.944)	NA	NA	NA	NA	NA	NA	NA	No	NA	HPRC,HGSVC,1KG-ONT	Yes	NA	NA	NA	NA	NA	NA
chr16:11292032	chr16-11292032-allele171644-318	INS	317	NA	0.0113464447806354,0.002881844380403458,0.0,0.0,0.0	0.0165726	RMI2(2.8964e-06, 1.944)	RMI2(2.8964e-06, 1.944)	NA	NA	NA	NA	NA	NA	NA	No	NA	HPRC,HGSVC,1KG-ONT	Yes	NA	NA	NA	NA	NA	NA
chr16:11292032	chr16-11292032-allele171645-319	INS	318	NA	0.0007564296520423601,0.0,0.0,0.0,0.0	0.000918741	RMI2(2.8964e-06, 1.944)	RMI2(2.8964e-06, 1.944)	NA	NA	NA	NA	NA	NA	NA	No	NA	HPRC,HGSVC,1KG-ONT	Yes	NA	NA	NA	NA	NA	NA
chr16:11295160	chr16-11295160-allele171717-1	DEL	111	NA	0.0037821482602118004,0.043227665706051875,0.08432539682539683,0.11133200795228629,0.1687116564417178	0.0685488	RMI2(2.8964e-06, 1.944)	RMI2(2.8964e-06, 1.944)	NA	NA	NA	NA	NA	NA	NA	No	NA	HGSVC,1KG-ONT	Yes	NA	NA	NA	NA	NA	NA
chr16:11306868	chr16-11306868-allele171852-1	DEL	2712	NA	0.0015128593040847202,0.0,0.0,0.0,0.0	0.00234988	RMI2(2.8964e-06, 1.944)	RMI2(2.8964e-06, 1.944)	NA	NA	NA	NA	NA	NA	enhancer	No	NA	No	Yes	NA	NA	NA	NA	NA	NA
chr16:11311718	chr16-11311718-allele171949-55	INS	54	NA	0.0,0.0,0.011904761904761904,0.0,0.0010224948875255625	0.00188759	RMI2(2.8964e-06, 1.944)	RMI2(2.8964e-06, 1.944)	NA	NA	NA	NA	NA	NA	enhancer	No	NA	HPRC	No	NA	NA	NA	NA	NA	NA
chr16:11321741	chr16-11321741-allele172108-1	DEL	70	NA	0.0022692889561270802,0.0,0.00992063492063492,0.0,0.0	NA	RMI2(2.8964e-06, 1.944)	RMI2(2.8964e-06, 1.944)	NA	NA	NA	NA	NA	NA	NA	No	NA	HPRC	Yes	NA	NA	NA	NA	NA	NA
chr16:11330056	chr16-11330056-allele172260-330	INS	329	NA	0.0030257186081694403,0.0,0.0,0.0,0.0	0.00520636	RMI2(2.8964e-06, 1.944)	RMI2(2.8964e-06, 1.944)	NA	NA	NA	NA	NA	NA	NA	No	NA	HPRC	Yes	NA	NA	NA	NA	NA	NA
chr16:11330199	chr16-11330199-allele172262-55	INS	54	NA	0.0007564296520423601,0.01440922190201729,0.0,0.002982107355864811,0.0	0.000790109	RMI2(2.8964e-06, 1.944)	RMI2(2.8964e-06, 1.944)	NA	NA	NA	NA	NA	NA	NA	No	NA	No	No	NA	NA	NA	NA	NA	NA
chr16:11335708	chr16-11335708-allele172423-1	DEL	98	NA	0.0007564296520423601,0.0,0.002976190476190476,0.0,0.0	NA	RMI2(2.8964e-06, 1.944)	RMI2(2.8964e-06, 1.944)	NA	NA	NA	NA	NA	NA	NA	No	NA	HPRC	No	NA	NA	NA	NA	NA	NA
chr16:11335756	chr16-11335756-allele172429-1	DEL	50	NA	0.046898638426626324,0.0,0.0,0.0,0.0	0.0847701	RMI2(2.8964e-06, 1.944)	RMI2(2.8964e-06, 1.944)	NA	NA	NA	NA	NA	NA	NA	No	NA	HGSVC	No	NA	NA	NA	NA	NA	NA
chr16:11335773	chr16-11335773-allele172432-51	INS	50	NA	0.030257186081694403,0.06195965417867435,0.047619047619047616,0.11630218687872763,0.05214723926380368	0.0135796	RMI2(2.8964e-06, 1.944)	RMI2(2.8964e-06, 1.944)	NA	NA	NA	NA	NA	NA	NA	No	NA	HPRC	No	NA	NA	NA	NA	NA	NA
chr16:11335851	chr16-11335851-allele172439-52	INS	51	NA	0.0045385779122541605,0.001440922190201729,0.0,0.003976143141153081,0.0	0.00179551	RMI2(2.8964e-06, 1.944)	RMI2(2.8964e-06, 1.944)	NA	NA	NA	NA	NA	NA	NA	No	NA	HPRC	No	NA	NA	NA	NA	NA	NA
chr16:11335865	chr16-11335865-allele172440-57	INS	56	NA	0.0007564296520423601,0.0,0.0,0.0,0.0	0.000918741	RMI2(2.8964e-06, 1.944)	RMI2(2.8964e-06, 1.944)	NA	NA	NA	NA	NA	NA	NA	No	NA	HPRC,HGSVC	No	NA	NA	NA	NA	NA	NA
chr16:11335870	chr16-11335870-allele172442-51	INS	50	NA	0.0022692889561270802,0.0,0.0,0.0,0.0	0.00377908	RMI2(2.8964e-06, 1.944)	RMI2(2.8964e-06, 1.944)	NA	NA	NA	NA	NA	NA	NA	No	NA	HPRC	No	NA	NA	NA	NA	NA	NA
chr16:11335877	chr16-11335877-allele172444-79	INS	78	NA	0.0030257186081694403,0.0,0.0,0.0,0.0	0.00520636	RMI2(2.8964e-06, 1.944)	RMI2(2.8964e-06, 1.944)	NA	NA	NA	NA	NA	NA	NA	No	NA	HPRC,HGSVC	No	NA	NA	NA	NA	NA	NA
chr16:11335877	chr16-11335877-allele172443-79	INS	78	NA	0.00680786686838124,0.0,0.0,0.003976143141153081,0.0	0.00579224	RMI2(2.8964e-06, 1.944)	RMI2(2.8964e-06, 1.944)	NA	NA	NA	NA	NA	NA	NA	No	NA	HPRC,HGSVC	No	NA	NA	NA	NA	NA	NA
chr16:11335878	chr16-11335878-allele172447-199	INS	198	NA	0.22087745839636913,0.13112391930835735,0.000992063492063492,0.1908548707753479,0.11554192229038855	0.0517352	RMI2(2.8964e-06, 1.944)	RMI2(2.8964e-06, 1.944)	NA	NA	NA	NA	NA	NA	NA	No	NA	1KG-ONT	No	NA	NA	NA	NA	NA	NA
chr16:11335888	chr16-11335888-allele172450-200	INS	199	NA	0.01361573373676248,0.005763688760806916,0.0,0.003976143141153081,0.003067484662576687	0.0091836	RMI2(2.8964e-06, 1.944)	RMI2(2.8964e-06, 1.944)	NA	NA	NA	NA	NA	NA	NA	No	NA	1KG-ONT	No	NA	NA	NA	NA	NA	NA
chr16:11335904	chr16-11335904-allele172452-52	INS	51	NA	0.0022692889561270802,0.007204610951008645,0.001984126984126984,0.003976143141153081,0.0	NA	RMI2(2.8964e-06, 1.944)	RMI2(2.8964e-06, 1.944)	NA	NA	NA	NA	NA	NA	NA	No	NA	HPRC	No	NA	NA	NA	NA	NA	NA
chr16:11335914	chr16-11335914-allele172454-52	INS	51	NA	0.01664145234493192,0.027377521613832854,0.00992063492063492,0.009940357852882704,0.016359918200409	NA	RMI2(2.8964e-06, 1.944)	RMI2(2.8964e-06, 1.944)	NA	NA	NA	NA	NA	NA	NA	No	NA	HPRC	No	NA	NA	NA	NA	NA	NA
chr16:11335936	chr16-11335936-allele172459-52	INS	51	NA	0.0,0.0,0.0,0.0009940357852882703,0.0	NA	RMI2(2.8964e-06, 1.944)	RMI2(2.8964e-06, 1.944)	NA	NA	NA	NA	NA	NA	NA	No	NA	HPRC	No	NA	NA	NA	NA	NA	NA
chr16:11335940	chr16-11335940-allele172460-55	INS	54	NA	0.0030257186081694403,0.0,0.0,0.0009940357852882703,0.0	0.00328379	RMI2(2.8964e-06, 1.944)	RMI2(2.8964e-06, 1.944)	NA	NA	NA	NA	NA	NA	NA	No	NA	HPRC	No	NA	NA	NA	NA	NA	NA
chr16:11335995	chr16-11335995-allele172470-345	INS	344	NA	0.09682299546142209,0.1873198847262248,0.05555555555555555,0.3260437375745527,0.18404907975460122	0.0293869	RMI2(2.8964e-06, 1.944)	RMI2(2.8964e-06, 1.944)	NA	NA	NA	NA	NA	NA	NA	No	NA	HPRC,HGSVC,1KG-ONT	No	NA	NA	NA	NA	NA	NA
chr16:11335995	chr16-11335995-allele172475-120	INS	119	NA	0.0,0.0,0.0,0.0,0.012269938650306749	0.00153107	RMI2(2.8964e-06, 1.944)	RMI2(2.8964e-06, 1.944)	NA	NA	NA	NA	NA	NA	NA	No	NA	HPRC,HGSVC,1KG-ONT	No	NA	NA	NA	NA	NA	NA
chr16:11335995	chr16-11335995-allele172469-120	INS	119	NA	0.0015128593040847202,0.001440922190201729,0.0,0.0,0.0	0.00077342	RMI2(2.8964e-06, 1.944)	RMI2(2.8964e-06, 1.944)	NA	NA	NA	NA	NA	NA	NA	No	NA	HPRC,HGSVC,1KG-ONT	No	NA	NA	NA	NA	NA	NA
chr16:11335995	chr16-11335995-allele172472-120	INS	119	NA	0.009077155824508321,0.011527377521613832,0.0,0.0,0.014314928425357873	5.37785e-05	RMI2(2.8964e-06, 1.944)	RMI2(2.8964e-06, 1.944)	NA	NA	NA	NA	NA	NA	NA	No	NA	HPRC,HGSVC,1KG-ONT	No	NA	NA	NA	NA	NA	NA
chr16:11335995	chr16-11335995-allele172473-120	INS	119	NA	0.006051437216338881,0.0,0.0,0.0,0.0	0.0108963	RMI2(2.8964e-06, 1.944)	RMI2(2.8964e-06, 1.944)	NA	NA	NA	NA	NA	NA	NA	No	NA	HPRC,HGSVC,1KG-ONT	No	NA	NA	NA	NA	NA	NA
chr16:11336026	chr16-11336026-allele172480-296	INS	295	0.888564	0.2178517397881997,0.4452449567723343,0.5486111111111112,0.19483101391650098,0.523517382413088	0.0872486	RMI2(2.8964e-06, 1.944)	RMI2(2.8964e-06, 1.944)	NA	NA	NA	NA	NA	NA	NA	No	NA	HPRC,HGSVC,1KG-ONT	No	ENSG00000175643.10(3.386976208689382e-44)	NA	NA	NA	NA	NA
chr16:11336036	chr16-11336036-allele172485-296	INS	295	0.808667	0.0529500756429652,0.01440922190201729,0.30257936507936506,0.040755467196819085,0.26380368098159507	0.052392	RMI2(2.8964e-06, 1.944)	RMI2(2.8964e-06, 1.944)	NA	NA	NA	NA	NA	NA	NA	No	NA	HPRC,HGSVC,1KG-ONT	No	NA	Leprosy(RMI2, rs77061563, 6E-15, 0.5114313816177457)	NA	NA	NA	NA
chr16:11336036	chr16-11336036-allele172486-296	INS	295	NA	0.0264750378214826,0.0345821325648415,0.000992063492063492,0.02485089463220676,0.005112474437627812	0.00324815	RMI2(2.8964e-06, 1.944)	RMI2(2.8964e-06, 1.944)	NA	NA	NA	NA	NA	NA	NA	No	NA	HPRC,HGSVC,1KG-ONT	No	NA	NA	NA	NA	NA	NA
chr16:11336036	chr16-11336036-allele172483-299	INS	298	NA	0.0030257186081694403,0.0,0.07341269841269842,0.02584493041749503,0.04703476482617587	0.0220652	RMI2(2.8964e-06, 1.944)	RMI2(2.8964e-06, 1.944)	NA	NA	NA	NA	NA	NA	NA	No	NA	HPRC,HGSVC,1KG-ONT	No	NA	NA	NA	NA	NA	NA
chr16:11369990	chr16-11369990-allele173021-77	INS	76	NA	0.0007564296520423601,0.0,0.0,0.006958250497017893,0.0010224948875255625	4.4099e-05	RMI2(2.8964e-06, 1.944)	RMI2(2.8964e-06, 1.944)	NA	NA	NA	NA	NA	NA	NA	No	NA	No	No	NA	NA	NA	NA	NA	NA
chr16:11371209	chr16-11371209-allele173056-313	INS	312	NA	0.0037821482602118004,0.0,0.0,0.0,0.0	0.00663171	RMI2(2.8964e-06, 1.944)	RMI2(2.8964e-06, 1.944)	NA	NA	NA	NA	NA	NA	NA	No	NA	1KG-ONT	No	NA	NA	NA	NA	NA	NA
chr16:11375109	chr16-11375109-allele173127-1	DEL	465	NA	0.29652042360060515,0.08645533141210375,0.00496031746031746,0.1172962226640159,0.10122699386503067	0.183954	RMI2(2.8964e-06, 1.944)	RMI2(2.8964e-06, 1.944)	NA	NA	NA	NA	NA	NA	NA	No	NA	HPRC,HGSVC,1KG-ONT	No	NA	NA	NA	NA	NA	NA
chr16:11393102	chr16-11393102-allele173479-1	DEL	140	NA	0.0007564296520423601,0.0,0.000992063492063492,0.0,0.0	NA	NA	NA	NA	NA	NA	NA	NA	NA	NA	No	NA	No	Yes	NA	NA	NA	NA	NA	NA
chr16:11397773	chr16-11397773-allele173582-61	INS	60	NA	0.0,0.0,0.0,0.003976143141153081,0.0	0.000224143	NA	NA	NA	NA	NA	NA	NA	NA	NA	No	NA	No	No	NA	NA	NA	NA	NA	NA
chr16:11486218	chr16-11486218-allele175129-1	DEL	153	NA	0.11649016641452345,0.03170028818443804,0.16468253968253968,0.03180914512922465,0.02556237218813906	0.0163445	NA	NA	NA	NA	NA	NA	NA	NA	NA	No	NA	HPRC,HGSVC,1KG-ONT	No	NA	NA	NA	NA	NA	NA
chr16:11486265	chr16-11486265-allele175134-1	DEL	145	NA	0.05597579425113464,0.020172910662824207,0.14682539682539683,0.015904572564612324,0.06032719836400818	6.15712e-05	NA	NA	NA	NA	NA	NA	NA	NA	NA	No	NA	HPRC,HGSVC,1KG-ONT	No	NA	NA	NA	NA	NA	NA
chr16:11486699	chr16-11486699-allele175154-1	DEL	151	0.986821	0.0453857791225416,0.025936599423631124,0.16468253968253968,0.017892644135188866,0.02556237218813906	0.00187168	NA	NA	NA	NA	NA	NA	NA	NA	NA	No	NA	HPRC,HGSVC,1KG-ONT	No	NA	DNA methylation variation (age effect)(RMI2 - LITAF, rs78847175, 5E-8, 0.7132437640653134)	Atelectasis(13.73%, 5.52%, 2.72, [1.16;6.39], 0.027752),Attention deficit hyperactivity disorder(7.84%, 1.51%, 5.57, [1.73;17.92], 0.012344),Benign neoplasm of right breast(5.88%, 0.88%, 7.05, [1.77;28.14], 0.018229),Bronchiectasis(7.84%, 1.25%, 6.7, [2.03;22.16], 0.007429),Conjunctivitis(13.73%, 5.14%, 2.93, [1.25;6.91], 0.020322),Ganglion cyst(5.88%, 1.38%, 4.47, [1.21;16.54], 0.046611),Hair follicle disorder(11.76%, 4.52%, 2.82, [1.13;7.04], 0.034554),Hearing loss(11.76%, 4.52%, 2.82, [1.13;7.04], 0.034554),Hidradenitis(5.88%, 1.25%, 4.92, [1.31;18.46], 0.038215),Hypertrophy of nasal turbinates(5.88%, 1.25%, 4.92, [1.31;18.46], 0.038215),Old myocardial infarction(5.88%, 1.38%, 4.47, [1.21;16.54], 0.046611),Uncomplicated asthma(29.41%, 15.93%, 2.2, [1.17;4.13], 0.018982),Uncomplicated moderate persistent asthma(7.84%, 2.13%, 3.91, [1.26;12.07], 0.032443),Hypertrophy of uterus(10.00%, 2.44%, 4.44, [1.39;14.19], 0.024323)	NA	NA	NA
chr16:11493824	chr16-11493824-allele175270-83	INS	82	NA	0.0015128593040847202,0.03314121037463977,0.006944444444444444,0.003976143141153081,0.0	0.00353343	NA	NA	NA	NA	NA	NA	NA	NA	NA	No	NA	HPRC,HGSVC,1KG-ONT	No	NA	NA	NA	NA	NA	NA
chr16:11493824	chr16-11493824-allele175269-105	INS	104	NA	0.0,0.0,0.003968253968253968,0.0,0.0010224948875255625	0.000203029	NA	NA	NA	NA	NA	NA	NA	NA	NA	No	NA	HPRC,HGSVC,1KG-ONT	No	NA	NA	NA	NA	NA	NA
chr16:11493824	chr16-11493824-allele175268-261	INS	260	NA	0.0007564296520423601,0.002881844380403458,0.005952380952380952,0.002982107355864811,0.007157464212678937	0.00168524	NA	NA	NA	NA	NA	NA	NA	NA	NA	No	NA	HPRC,HGSVC	No	NA	NA	NA	NA	NA	NA
chr16:11493824	chr16-11493824-allele175266-199	INS	198	NA	0.03555219364599092,0.025936599423631124,0.01488095238095238,0.0437375745526839,0.012269938650306749	0.00189877	NA	NA	NA	NA	NA	NA	NA	NA	NA	No	NA	HPRC,HGSVC	No	NA	NA	NA	NA	NA	NA
chr16:11493824	chr16-11493824-allele175265-119	INS	118	NA	0.0226928895612708,0.012968299711815562,0.0,0.0,0.003067484662576687	0.0218639	NA	NA	NA	NA	NA	NA	NA	NA	NA	No	NA	HPRC,HGSVC,1KG-ONT	No	NA	NA	NA	NA	NA	NA
chr16:11493824	chr16-11493824-allele175271-1	DEL	60	NA	0.0037821482602118004,0.0,0.003968253968253968,0.005964214711729622,0.0010224948875255625	NA	NA	NA	NA	NA	NA	NA	NA	NA	NA	No	NA	HPRC,HGSVC,1KG-ONT	No	NA	NA	NA	NA	NA	NA
chr16:11493824	chr16-11493824-allele175264-246	INS	245	NA	0.00529500756429652,0.004322766570605188,0.0,0.0019880715705765406,0.002044989775051125	0.00155463	NA	NA	NA	NA	NA	NA	NA	NA	NA	No	NA	HPRC,HGSVC	No	NA	NA	NA	NA	NA	NA
chr16:11493824	chr16-11493824-allele175267-218	INS	217	NA	0.007564296520423601,0.001440922190201729,0.001984126984126984,0.0009940357852882703,0.002044989775051125	0.00494209	NA	NA	NA	NA	NA	NA	NA	NA	NA	No	NA	HPRC,HGSVC	No	NA	NA	NA	NA	NA	NA
chr16:11493843	chr16-11493843-allele175272-302	INS	301	NA	0.0045385779122541605,0.0,0.0,0.0,0.0	0.00805514	NA	NA	NA	NA	NA	NA	NA	NA	NA	No	NA	HPRC,HGSVC	No	NA	NA	NA	NA	NA	NA
chr16:11493845	chr16-11493845-allele175273-78	INS	77	NA	0.01664145234493192,0.0,0.04563492063492063,0.002982107355864811,0.02044989775051125	NA	NA	NA	NA	NA	NA	NA	NA	NA	NA	No	NA	HPRC,HGSVC	No	NA	NA	NA	NA	NA	NA
chr16:11493850	chr16-11493850-allele175274-1	DEL	141	NA	0.009077155824508321,0.0,0.000992063492063492,0.002982107355864811,0.0	0.00946238	NA	NA	NA	NA	NA	NA	NA	NA	NA	No	NA	HPRC,HGSVC,1KG-ONT	Yes	NA	NA	NA	NA	NA	NA
chr16:11493881	chr16-11493881-allele175277-1	DEL	56	NA	0.0015128593040847202,0.0,0.0,0.0009940357852882703,0.0	0.00077342	NA	NA	NA	NA	NA	NA	NA	NA	NA	No	NA	HPRC,HGSVC,1KG-ONT	No	NA	NA	NA	NA	NA	NA
chr16:11493884	chr16-11493884-allele175279-163	INS	162	NA	0.009833585476550681,0.001440922190201729,0.003968253968253968,0.002982107355864811,0.03067484662576687	NA	NA	NA	NA	NA	NA	NA	NA	NA	NA	No	NA	HPRC,HGSVC,1KG-ONT	No	NA	NA	NA	NA	NA	NA
chr16:11493885	chr16-11493885-allele175281-1	DEL	99	NA	0.11649016641452345,0.345821325648415,0.16865079365079366,0.23061630218687873,0.147239263803681	0.0295994	NA	NA	NA	NA	NA	NA	NA	NA	NA	No	NA	HPRC,HGSVC,1KG-ONT	No	NA	NA	NA	NA	NA	NA
chr16:11493885	chr16-11493885-allele175282-1	DEL	119	NA	0.059757942511346446,0.0446685878962536,0.041666666666666664,0.012922465208747515,0.02965235173824131	0.0103063	NA	NA	NA	NA	NA	NA	NA	NA	NA	No	NA	HPRC,HGSVC,1KG-ONT	No	NA	NA	NA	NA	NA	NA
chr16:11493924	chr16-11493924-allele175284-1	DEL	94	NA	0.014372163388804841,0.0,0.0,0.0,0.013292433537832311	0.00861108	NA	NA	NA	NA	NA	NA	NA	NA	NA	No	NA	HPRC,HGSVC,1KG-ONT	No	NA	NA	NA	NA	NA	NA
chr16:11493925	chr16-11493925-allele175285-1	DEL	177	NA	0.02193645990922844,0.018731988472622477,0.0496031746031746,0.017892644135188866,0.016359918200409	NA	NA	NA	NA	NA	NA	NA	NA	NA	NA	No	NA	HPRC,HGSVC	Yes	NA	NA	NA	NA	NA	NA
chr16:11493939	chr16-11493939-allele175286-1	DEL	78	NA	0.02118003025718608,0.001440922190201729,0.0,0.003976143141153081,0.011247443762781187	0.0156	NA	NA	NA	NA	NA	NA	NA	NA	NA	No	NA	HPRC,HGSVC,1KG-ONT	No	NA	NA	NA	NA	NA	NA
chr16:11493944	chr16-11493944-allele175287-137	INS	136	NA	0.0030257186081694403,0.0,0.06547619047619048,0.011928429423459244,0.007157464212678937	0.0108513	NA	NA	NA	NA	NA	NA	NA	NA	NA	No	NA	HPRC,HGSVC,1KG-ONT	No	NA	NA	NA	NA	NA	NA
chr16:11493945	chr16-11493945-allele175290-1	DEL	59	NA	0.007564296520423601,0.0,0.04662698412698413,0.004970178926441352,0.0081799591002045	0.00223017	NA	NA	NA	NA	NA	NA	NA	NA	NA	No	NA	HPRC,HGSVC,1KG-ONT	No	NA	NA	NA	NA	NA	NA
chr16:11493948	chr16-11493948-allele175293-1	DEL	89	NA	0.0,0.007204610951008645,0.0,0.0,0.00408997955010225	0.00114796	NA	NA	NA	NA	NA	NA	NA	NA	NA	No	NA	HPRC,HGSVC,1KG-ONT	No	NA	NA	NA	NA	NA	NA
chr16:11493958	chr16-11493958-allele175295-62	INS	61	NA	0.0,0.0,0.02976190476190476,0.0,0.0	0.00496811	NA	NA	NA	NA	NA	NA	NA	NA	NA	No	NA	HPRC,HGSVC	No	NA	NA	NA	NA	NA	NA
chr16:11493977	chr16-11493977-allele175296-282	INS	281	NA	0.023449319213313162,0.0,0.000992063492063492,0.0009940357852882703,0.007157464212678937	0.0268952	NA	NA	NA	NA	NA	NA	NA	NA	NA	No	NA	HPRC,HGSVC	No	NA	NA	NA	NA	NA	NA
chr16:11494061	chr16-11494061-allele175304-1	DEL	60	NA	0.0030257186081694403,0.0,0.0,0.0,0.0	0.00520636	NA	NA	NA	NA	NA	NA	NA	NA	NA	No	NA	HPRC,HGSVC,1KG-ONT	No	NA	NA	NA	NA	NA	NA
chr16:11494101	chr16-11494101-allele175310-327	INS	326	NA	0.0007564296520423601,0.0,0.0,0.0,0.0	0.000918741	NA	NA	NA	NA	NA	NA	NA	NA	NA	No	NA	HPRC,HGSVC	No	NA	NA	NA	NA	NA	NA
chr16:11494101	chr16-11494101-allele175311-184	INS	183	NA	0.01059001512859304,0.011527377521613832,0.007936507936507936,0.02385685884691849,0.0010224948875255625	NA	NA	NA	NA	NA	NA	NA	NA	NA	NA	No	NA	HPRC,HGSVC	No	NA	NA	NA	NA	NA	NA
chr16:11494116	chr16-11494116-allele175315-180	INS	179	NA	0.014372163388804841,0.001440922190201729,0.002976190476190476,0.013916500994035786,0.0	0.00555456	NA	NA	NA	NA	NA	NA	NA	NA	NA	No	NA	HPRC,HGSVC	No	NA	NA	NA	NA	NA	NA
chr16:11499081	chr16-11499081-allele175403-1	DEL	100	NA	0.0,0.001440922190201729,0.000992063492063492,0.002982107355864811,0.00408997955010225	0.00114796	NA	NA	NA	NA	NA	NA	NA	NA	NA	No	NA	HPRC,HGSVC,1KG-ONT	Yes	NA	NA	NA	NA	NA	NA
chr16:11499120	chr16-11499120-allele175407-1	DEL	114	NA	0.014372163388804841,0.0,0.0,0.0019880715705765406,0.0	0.0220913	NA	NA	NA	NA	NA	NA	NA	NA	NA	No	NA	HPRC,HGSVC,1KG-ONT	Yes	NA	NA	NA	NA	NA	NA
chr16:11499120	chr16-11499120-allele175405-1	DEL	68	NA	0.018154311649016642,0.005763688760806916,0.0496031746031746,0.002982107355864811,0.019427402862985686	NA	NA	NA	NA	NA	NA	NA	NA	NA	NA	No	NA	HPRC,HGSVC,1KG-ONT	No	NA	NA	NA	NA	NA	NA
chr16:11499120	chr16-11499120-allele175408-1	DEL	137	NA	0.0030257186081694403,0.0,0.0,0.0,0.0	0.00520636	NA	NA	NA	NA	NA	NA	NA	NA	NA	No	NA	HPRC,HGSVC	Yes	NA	NA	NA	NA	NA	NA
chr16:11499120	chr16-11499120-allele175406-1	DEL	91	NA	0.17246596066565809,0.056195965417867436,0.00992063492063492,0.06759443339960239,0.041922290388548056	0.109651	NA	NA	NA	NA	NA	NA	NA	NA	NA	No	NA	HPRC,HGSVC,1KG-ONT	Yes	NA	NA	NA	NA	NA	NA
chr16:11499122	chr16-11499122-allele175409-160	INS	159	NA	0.0007564296520423601,0.0,0.0,0.0,0.0	0.000918741	NA	NA	NA	NA	NA	NA	NA	NA	NA	No	NA	HPRC,HGSVC	No	NA	NA	NA	NA	NA	NA
chr16:11499167	chr16-11499167-allele175412-163	INS	162	NA	0.024205748865355523,0.002881844380403458,0.0,0.0,0.0	0.0399852	NA	NA	NA	NA	NA	NA	NA	NA	NA	No	NA	HPRC,HGSVC	No	NA	NA	NA	NA	NA	NA
chr16:11499173	chr16-11499173-allele175413-151	INS	150	NA	0.0007564296520423601,0.0,0.0,0.0,0.0	0.000918741	NA	NA	NA	NA	NA	NA	NA	NA	NA	No	NA	HPRC,HGSVC	No	NA	NA	NA	NA	NA	NA
chr16:11499188	chr16-11499188-allele175419-109	INS	108	NA	0.0,0.0,0.007936507936507936,0.0,0.0	0.000963133	NA	NA	NA	NA	NA	NA	NA	NA	NA	No	NA	HPRC,HGSVC	No	NA	NA	NA	NA	NA	NA
chr16:11499188	chr16-11499188-allele175418-125	INS	124	NA	0.046142208774583963,0.005763688760806916,0.000992063492063492,0.004970178926441352,0.00408997955010225	0.0581237	NA	NA	NA	NA	NA	NA	NA	NA	NA	No	NA	HPRC,HGSVC	No	NA	NA	NA	NA	NA	NA
chr16:11499189	chr16-11499189-allele175420-132	INS	131	NA	0.0007564296520423601,0.0,0.0,0.0,0.0	0.000918741	NA	NA	NA	NA	NA	NA	NA	NA	NA	No	NA	HPRC,HGSVC	No	NA	NA	NA	NA	NA	NA
chr16:11499203	chr16-11499203-allele175422-1	DEL	86	NA	0.0007564296520423601,0.0,0.0,0.0,0.0010224948875255625	NA	NA	NA	NA	NA	NA	NA	NA	NA	NA	No	NA	HPRC,HGSVC,1KG-ONT	Yes	NA	NA	NA	NA	NA	NA
chr16:11499211	chr16-11499211-allele175423-102	INS	101	NA	0.007564296520423601,0.010086455331412104,0.0,0.0019880715705765406,0.010224948875255624	NA	NA	NA	NA	NA	NA	NA	NA	NA	NA	No	NA	HPRC,HGSVC	No	NA	NA	NA	NA	NA	NA
chr16:11499260	chr16-11499260-allele175426-1	DEL	80	NA	0.0,0.0,0.0,0.0009940357852882703,0.00408997955010225	0.000408842	NA	NA	NA	NA	NA	NA	NA	NA	enhancer	No	NA	HPRC,HGSVC,1KG-ONT	No	NA	NA	NA	NA	NA	NA
chr16:11499281	chr16-11499281-allele175428-1	DEL	62	NA	0.015128593040847202,0.007204610951008645,0.0,0.003976143141153081,0.00408997955010225	0.00971433	NA	NA	NA	NA	NA	NA	NA	NA	enhancer	No	NA	HPRC,HGSVC,1KG-ONT	No	NA	NA	NA	NA	NA	NA
chr16:11509886	chr16-11509886-allele175669-1	DEL	1281	NA	0.04084720121028744,0.01440922190201729,0.011904761904761904,0.007952286282306162,0.034764826175869123	0.0113974	NA	NA	NA	NA	NA	NA	NA	NA	NA	No	NA	HPRC,HGSVC,1KG-ONT	Yes	NA	NA	NA	NA	NA	NA
chr16:11524269	chr16-11524269-allele175906-70	INS	69	NA	0.15204236006051436,0.09798270893371758,0.2371031746031746,0.110337972166998,0.147239263803681	NA	NA	NA	NA	NA	NA	NA	NA	NA	NA	No	NA	HPRC,HGSVC,1KG-ONT	Yes	NA	NA	NA	NA	NA	NA
chr16:11589877	chr16-11589877-allele176972-1	DEL	1561	0.842798	0.5983358547655068,0.2838616714697406,0.5009920634920635,0.2803180914512923,0.26789366053169733	0.128811	LITAF(0.01649, 1.017)	LITAF(0.01649, 1.017)	NA	NA	NA	NA	NA	NA	NA	No	NA	HPRC,HGSVC,1KG-ONT	Yes	NA	ECG cardiac MRI latent space(LITAF, rs7187498, 2E-20, 0.660991980051573),ECG latent space(LITAF, rs7187498, 3E-26, 0.660991980051573),QT interval(LITAF, rs7187498, 2E-15, 0.660991980051573),QT interval(LITAF, rs7187498, 5E-15, 0.660991980051573)	Benign neoplasm of sigmoid colon(1.94%, 4.76%, 0.4, [0.17;0.91], 0.032135),Bipolar disorder(6.65%, 2.60%, 2.67, [1.12;6.37], 0.026969),Connective tissue and disc stenosis of intervertebral foramina(0.65%, 2.60%, 0.25, [0.07;0.88], 0.029181),Gastrointestinal hemorrhage(2.27%, 5.63%, 0.39, [0.18;0.84], 0.025246),Hypersomnia(6.97%, 3.03%, 2.4, [1.06;5.41], 0.03255),Sensorineural hearing loss(2.59%, 6.93%, 0.36, [0.18;0.73], 0.007113),Uncomplicated asthma(18.48%, 12.12%, 1.64, [1.05;2.56], 0.029849),Cervicitis and endocervicitis(4.74%, 1.17%, 4.21, [0.98;18.13], 0.034452),Cyst of ovary(14.67%, 7.60%, 2.09, [1.12;3.9], 0.020962),Female infertility(6.09%, 1.17%, 5.48, [1.29;23.32], 0.009399),Menopausal syndrome(4.06%, 8.77%, 0.44, [0.22;0.9], 0.027273)	NA	NA	NA
chr16:11596499	chr16-11596499-allele177070-87	INS	86	NA	0.057488653555219364,0.138328530259366,0.24206349206349206,0.0805168986083499,0.18404907975460122	0.0457059	LITAF(0.01649, 1.017)	LITAF(0.01649, 1.017)	NA	NA	NA	NA	NA	NA	enhancer	No	NA	HGSVC	Yes	NA	NA	NA	NA	NA	NA
chr16:11629069	chr16-11629069-allele177442-55	INS	54	NA	0.015128593040847202,0.011527377521613832,0.0,0.0,0.0	0.0144271	LITAF(0.01649, 1.017)	LITAF(0.01649, 1.017)	NA	NA	NA	NA	NA	NA	NA	No	NA	HGSVC,1KG-ONT	Yes	NA	NA	NA	NA	NA	NA
chr16:11637897	chr16-11637897-allele177537-1	DEL	66	NA	0.0007564296520423601,0.0,0.0,0.0,0.0	0.000918741	NA	NA	NA	NA	NA	NA	NA	NA	NA	No	NA	HPRC,HGSVC,1KG-ONT	No	NA	NA	NA	NA	NA	NA
chr16:11637920	chr16-11637920-allele177551-1	DEL	76	NA	0.01588502269288956,0.0446685878962536,0.015873015873015872,0.040755467196819085,0.028629856850715747	0.0040326	NA	NA	NA	NA	NA	NA	NA	NA	NA	No	NA	HGSVC,1KG-ONT	No	NA	NA	NA	NA	NA	NA
chr16:11637926	chr16-11637926-allele177555-1	DEL	70	NA	0.0022692889561270802,0.007204610951008645,0.0,0.007952286282306162,0.0	NA	NA	NA	NA	NA	NA	NA	NA	NA	NA	No	NA	HPRC,HGSVC,1KG-ONT	No	NA	NA	NA	NA	NA	NA
chr16:11637926	chr16-11637926-allele177554-1	DEL	50	NA	0.014372163388804841,0.001440922190201729,0.030753968253968252,0.006958250497017893,0.016359918200409	NA	NA	NA	NA	NA	NA	NA	NA	NA	NA	No	NA	HPRC,HGSVC	No	NA	NA	NA	NA	NA	NA
chr16:11637942	chr16-11637942-allele177560-1	DEL	82	NA	0.0037821482602118004,0.002881844380403458,0.000992063492063492,0.0009940357852882703,0.0	0.00151308	NA	NA	NA	NA	NA	NA	NA	NA	NA	No	NA	HGSVC,1KG-ONT	No	NA	NA	NA	NA	NA	NA
chr16:11637970	chr16-11637970-allele177568-1	DEL	54	NA	0.0022692889561270802,0.001440922190201729,0.0,0.0,0.0010224948875255625	0.000980669	NA	NA	NA	NA	NA	NA	NA	NA	NA	No	NA	HPRC,HGSVC	No	NA	NA	NA	NA	NA	NA
chr16:11638030	chr16-11638030-allele177607-1	DEL	66	NA	0.018154311649016642,0.010086455331412104,0.007936507936507936,0.02485089463220676,0.027607361963190184	NA	NA	NA	NA	NA	NA	NA	NA	NA	NA	No	NA	HPRC,HGSVC,1KG-ONT	No	NA	NA	NA	NA	NA	NA
chr16:11638040	chr16-11638040-allele177614-1	DEL	56	NA	0.0037821482602118004,0.001440922190201729,0.008928571428571428,0.0019880715705765406,0.0	NA	NA	NA	NA	NA	NA	NA	NA	NA	NA	No	NA	HPRC,HGSVC	No	NA	NA	NA	NA	NA	NA
chr16:11638052	chr16-11638052-allele177624-1	DEL	62	NA	0.0037821482602118004,0.01729106628242075,0.0,0.008946322067594433,0.0010224948875255625	NA	NA	NA	NA	NA	NA	NA	NA	NA	NA	No	NA	HPRC,HGSVC,1KG-ONT	No	NA	NA	NA	NA	NA	NA
chr16:11638062	chr16-11638062-allele177633-1	DEL	52	NA	0.009077155824508321,0.004322766570605188,0.000992063492063492,0.0019880715705765406,0.0	0.00720493	NA	NA	NA	NA	NA	NA	NA	NA	NA	No	NA	HPRC,HGSVC	No	NA	NA	NA	NA	NA	NA
chr16:11665941	chr16-11665941-allele178202-1	DEL	1686	NA	0.0015128593040847202,0.0,0.0,0.0,0.0	0.00234988	NA	NA	NA	NA	NA	NA	NA	NA	enhancer	No	NA	No	Yes	NA	NA	NA	NA	NA	NA
chr16:11717644	chr16-11717644-allele178759-1	DEL	371	NA	0.01361573373676248,0.001440922190201729,0.0,0.0,0.0	0.0226766	TXNDC11(7.2024e-19, 1.204)	NA	NA	NA	NA	NA	NA	NA	NA	No	NA	HGSVC,1KG-ONT	Yes	NA	NA	NA	NA	NA	NA
chr16:11772152	chr16-11772152-allele179306-1	DEL	1688	NA	0.04236006051437216,0.004322766570605188,0.010912698412698412,0.0009940357852882703,0.0010224948875255625	0.0489806	ZC3H7A(0.99834, 0.463)	NA	NA	NA	NA	NA	NA	NA	NA	No	NA	HPRC,HGSVC,1KG-ONT	Yes	NA	NA	NA	NA	NA	NA
chr16:11837376	chr16-11837376-allele180185-54	INS	53	NA	0.0226928895612708,0.010086455331412104,0.012896825396825396,0.0,0.006134969325153374	0.0104311	RSL1D1(2.3145e-09, 1.063)	NA	NA	NA	NA	NA	NA	NA	NA	No	NA	HGSVC,1KG-ONT	Yes	NA	NA	NA	NA	NA	NA
chr16:11893458	chr16-11893458-allele180857-351	INS	350	NA	0.0022692889561270802,0.0,0.001984126984126984,0.0009940357852882703,0.0	0.000371588	GSPT1(0.9998, 0.27)	NA	NA	NA	NA	NA	NA	NA	NA	No	NA	No	Yes	NA	NA	NA	NA	NA	NA
chr16:11908462	chr16-11908462-allele180983-1	DEL	325	0.988804	0.6951588502269289,0.4034582132564842,0.7361111111111112,0.36779324055666,0.40797546012269936	0.0831575	GSPT1(0.9998, 0.27)	NA	NA	NA	NA	NA	NA	NA	NA	No	NA	HPRC,HGSVC,1KG-ONT	No	ENSG00000103342.13(0.03027267307175775),ENSG00000261216.1(0.00045695099277661685),ENSG00000261560.1(3.9552151539888855e-08)	Telomere length (principal component 1)(RSL1D1, rs11646545, 3E-8, 0.8266379601788784),Systolic blood pressure (MTAG)(RSL1D1-DT, rs7198817, 1E-8, 0.6495985261449501),Age at menopause(GSPT1, RSL1D1-DT, rs1029285, 1E-29, 0.5303785927354946),Menopause (age at onset)(GSPT1 - NPIPB2, rs10852344, 1E-11, 0.5090889055850328),Menopause (age at onset)(GSPT1 - NPIPB2, rs10852344, 1E-15, 0.5090889055850328),Menopause (age at onset)(GSPT1 - NPIPB2, rs10852344, 5E-8, 0.5090889055850328),Diastolic blood pressure (MTAG)(NPIPB2, rs7200353, 2E-8, 0.538779634723773)	Asthma(19.20%, 10.00%, 2.14, [1.21;3.77], 0.006369),Autoimmune thyroiditis(0.72%, 3.33%, 0.21, [0.06;0.73], 0.019173),Biceps tendinitis(1.29%, 4.67%, 0.27, [0.1;0.73], 0.013096),Congestive heart failure(6.16%, 2.00%, 3.22, [0.99;10.51], 0.045268),Dental caries(5.44%, 0.67%, 8.58, [1.17;62.98], 0.00832),Deviated nasal septum(2.15%, 6.00%, 0.34, [0.15;0.8], 0.024479),Gallstone(2.72%, 7.33%, 0.35, [0.17;0.76], 0.011927),Peripheral nerve disease(5.30%, 1.33%, 4.14, [0.99;17.38], 0.031677),Pulmonary embolism with pulmonary infarction(0.86%, 3.33%, 0.25, [0.08;0.84], 0.030218),Pure hyperglyceridemia(1.00%, 3.33%, 0.29, [0.09;0.94], 0.044566),Pyogenic infection of skin and subcutaneous tissues caused by bacterium(1.43%, 4.00%, 0.35, [0.13;0.98], 0.047297),Retinal disorder(1.29%, 4.00%, 0.31, [0.11;0.9], 0.034471),Ureteric stone(1.00%, 4.00%, 0.24, [0.08;0.73], 0.016102),Varicose veins of lower extremity(2.29%, 7.33%, 0.3, [0.14;0.65], 0.003637)	NA	NA	NA
chr16:11927453	chr16-11927453-allele181247-85	INS	84	NA	0.00680786686838124,0.0,0.0,0.0,0.0	0.0123139	NA	NA	NA	NA	NA	NA	NA	NA	NA	Yes	NA	1KG-ONT	Yes	NA	NA	NA	NA	NA	NA
chr16:11927594	chr16-11927594-allele181253-70	INS	69	NA	0.0,0.001440922190201729,0.0,0.0,0.0	NA	NA	NA	NA	NA	NA	NA	NA	NA	NA	Yes	NA	HGSVC,1KG-ONT	No	NA	NA	NA	NA	NA	NA
chr16:11927594	chr16-11927594-allele181254-1	DEL	69	NA	0.0,0.0,0.0,0.0,0.0010224948875255625	NA	NA	NA	NA	NA	NA	NA	NA	NA	NA	Yes	NA	HPRC,HGSVC	Yes	NA	NA	NA	NA	NA	NA
chr16:11927631	chr16-11927631-allele181256-1	DEL	57	NA	0.02118003025718608,0.001440922190201729,0.0,0.0009940357852882703,0.00408997955010225	0.0273762	NA	NA	NA	NA	NA	NA	NA	NA	NA	Yes	NA	HPRC,HGSVC	Yes	NA	NA	NA	NA	NA	NA
chr16:11927657	chr16-11927657-allele181260-60	INS	59	NA	0.0,0.0,0.0,0.007952286282306162,0.0	0.000963133	NA	NA	NA	NA	NA	NA	NA	NA	NA	Yes	NA	HGSVC,1KG-ONT	No	NA	NA	NA	NA	NA	NA
chr16:11951395	chr16-11951395-allele181628-1	DEL	884	NA	0.00832072617246596,0.0,0.0,0.0,0.0	0.0151436	NA	NA	NA	NA	NA	NA	NA	NA	NA	No	NA	HPRC,HGSVC	Yes	NA	NA	NA	NA	NA	NA
chr16:11955840	chr16-11955840-allele181777-328	INS	327	NA	0.0022692889561270802,0.002881844380403458,0.00496031746031746,0.011928429423459244,0.013292433537832311	0.00238961	NA	NA	NA	NA	NA	NA	NA	NA	enhancer	No	NA	HPRC,HGSVC,1KG-ONT	Yes	NA	NA	NA	NA	NA	NA
chr16:11955840	chr16-11955840-allele181776-326	INS	325	NA	0.0226928895612708,0.020172910662824207,0.001984126984126984,0.002982107355864811,0.0	0.015183	NA	NA	NA	NA	NA	NA	NA	NA	enhancer	No	NA	HPRC,HGSVC,1KG-ONT	Yes	NA	NA	NA	NA	NA	NA
chr16:11955840	chr16-11955840-allele181775-327	INS	326	NA	0.23978819969742815,0.1642651296829971,0.1765873015873016,0.11133200795228629,0.16666666666666666	0.0245248	NA	NA	NA	NA	NA	NA	NA	NA	enhancer	No	NA	HPRC,HGSVC,1KG-ONT	Yes	NA	NA	NA	NA	NA	NA
chr16:11966402	chr16-11966402-allele181896-326	INS	325	NA	0.028744326777609682,0.0,0.0,0.0,0.0	0.0526134	TNFRSF17(0.00023471, 1.659)	TNFRSF17(0.00023471, 1.659)	TNFRSF17(0.00023471, 1.659)	NA	NA	NA	NA	NA	NA	No	NA	HPRC,HGSVC,1KG-ONT	Yes	NA	NA	NA	NA	NA	NA
chr16:12015639	chr16-12015639-allele182491-330	INS	329	NA	0.015128593040847202,0.002881844380403458,0.0,0.0,0.0	0.0234271	NA	SNX29(1.7174e-20, 0.947)	NA	NA	NA	NA	NA	NA	NA	No	NA	HPRC,HGSVC,1KG-ONT	Yes	NA	NA	NA	NA	NA	NA
chr16:12015639	chr16-12015639-allele182492-659	INS	658	NA	0.006051437216338881,0.0,0.006944444444444444,0.0,0.0	0.00223418	NA	SNX29(1.7174e-20, 0.947)	NA	NA	NA	NA	NA	NA	NA	No	NA	No	No	NA	NA	NA	NA	NA	NA
chr16:12117119	chr16-12117119-allele183770-89	INS	88	NA	0.00832072617246596,0.002881844380403458,0.0,0.002982107355864811,0.002044989775051125	0.00522937	NA	SNX29(1.7174e-20, 0.947)	NA	NA	NA	NA	NA	NA	NA	No	NA	HPRC,HGSVC	No	NA	NA	NA	NA	NA	NA
chr16:12117176	chr16-12117176-allele183780-89	INS	88	NA	0.040090771558245086,0.001440922190201729,0.0,0.0,0.0	0.070626	NA	SNX29(1.7174e-20, 0.947)	NA	NA	NA	NA	NA	NA	NA	No	NA	HPRC,HGSVC	No	NA	NA	NA	NA	NA	NA
chr16:12117283	chr16-12117283-allele183794-1	DEL	88	NA	0.0030257186081694403,0.002881844380403458,0.008928571428571428,0.0,0.012269938650306749	0.000413655	NA	SNX29(1.7174e-20, 0.947)	NA	NA	NA	NA	NA	NA	NA	No	NA	No	No	NA	NA	NA	NA	NA	NA
chr16:12117369	chr16-12117369-allele183803-89	INS	88	NA	0.0007564296520423601,0.0,0.002976190476190476,0.0009940357852882703,0.0	NA	NA	SNX29(1.7174e-20, 0.947)	NA	NA	NA	NA	NA	NA	NA	No	NA	HPRC,HGSVC	No	NA	NA	NA	NA	NA	NA
chr16:12117371	chr16-12117371-allele183812-133	INS	132	NA	0.0037821482602118004,0.0,0.0,0.0,0.0	0.00663171	NA	SNX29(1.7174e-20, 0.947)	NA	NA	NA	NA	NA	NA	NA	No	NA	HPRC,HGSVC,1KG-ONT	No	NA	NA	NA	NA	NA	NA
chr16:12117371	chr16-12117371-allele183814-133	INS	132	NA	0.0007564296520423601,0.001440922190201729,0.0,0.011928429423459244,0.016359918200409	0.00369314	NA	SNX29(1.7174e-20, 0.947)	NA	NA	NA	NA	NA	NA	NA	No	NA	HPRC,HGSVC,1KG-ONT	No	NA	NA	NA	NA	NA	NA
chr16:12117371	chr16-12117371-allele183805-133	INS	132	NA	0.03328290468986384,0.004322766570605188,0.0,0.0,0.005112474437627812	0.0453115	NA	SNX29(1.7174e-20, 0.947)	NA	NA	NA	NA	NA	NA	NA	No	NA	HPRC,HGSVC,1KG-ONT	No	NA	NA	NA	NA	NA	NA
chr16:12117371	chr16-12117371-allele183815-133	INS	132	NA	0.0007564296520423601,0.0,0.0,0.0,0.0	0.000918741	NA	SNX29(1.7174e-20, 0.947)	NA	NA	NA	NA	NA	NA	NA	No	NA	HPRC,HGSVC,1KG-ONT	No	NA	NA	NA	NA	NA	NA
chr16:12117371	chr16-12117371-allele183808-221	INS	220	NA	0.11346444780635401,0.004322766570605188,0.0,0.0,0.012269938650306749	0.168043	NA	SNX29(1.7174e-20, 0.947)	NA	NA	NA	NA	NA	NA	NA	No	NA	HPRC,HGSVC,1KG-ONT	No	NA	NA	NA	NA	NA	NA
chr16:12117371	chr16-12117371-allele183811-133	INS	132	NA	0.00529500756429652,0.0,0.0,0.0,0.0	0.00947665	NA	SNX29(1.7174e-20, 0.947)	NA	NA	NA	NA	NA	NA	NA	No	NA	HPRC,HGSVC,1KG-ONT	No	NA	NA	NA	NA	NA	NA
chr16:12117371	chr16-12117371-allele183817-133	INS	132	NA	0.0,0.001440922190201729,0.0,0.0,0.0	NA	NA	SNX29(1.7174e-20, 0.947)	NA	NA	NA	NA	NA	NA	NA	No	NA	HPRC,HGSVC,1KG-ONT	No	NA	NA	NA	NA	NA	NA
chr16:12117371	chr16-12117371-allele183813-133	INS	132	NA	0.0030257186081694403,0.004322766570605188,0.00496031746031746,0.0009940357852882703,0.0	NA	NA	SNX29(1.7174e-20, 0.947)	NA	NA	NA	NA	NA	NA	NA	No	NA	HPRC,HGSVC,1KG-ONT	No	NA	NA	NA	NA	NA	NA
chr16:12117371	chr16-12117371-allele183809-133	INS	132	NA	0.01664145234493192,0.001440922190201729,0.0,0.0,0.0	0.0283054	NA	SNX29(1.7174e-20, 0.947)	NA	NA	NA	NA	NA	NA	NA	No	NA	HPRC,HGSVC,1KG-ONT	No	NA	NA	NA	NA	NA	NA
chr16:12117371	chr16-12117371-allele183806-133	INS	132	NA	0.1157337367624811,0.3861671469740634,0.373015873015873,0.36779324055666,0.24846625766871167	0.116074	NA	SNX29(1.7174e-20, 0.947)	NA	NA	NA	NA	NA	NA	NA	No	NA	HPRC,HGSVC,1KG-ONT	No	NA	NA	NA	NA	NA	NA
chr16:12117395	chr16-12117395-allele183826-133	INS	132	NA	0.0015128593040847202,0.0,0.0,0.0,0.0	0.00234988	NA	SNX29(1.7174e-20, 0.947)	NA	NA	NA	NA	NA	NA	NA	No	NA	HPRC,HGSVC,1KG-ONT	No	NA	NA	NA	NA	NA	NA
chr16:12117395	chr16-12117395-allele183828-177	INS	176	NA	0.0,0.0,0.0,0.0019880715705765406,0.0	NA	NA	SNX29(1.7174e-20, 0.947)	NA	NA	NA	NA	NA	NA	NA	No	NA	HPRC,HGSVC,1KG-ONT	No	NA	NA	NA	NA	NA	NA
chr16:12117395	chr16-12117395-allele183821-133	INS	132	NA	0.0680786686838124,0.04178674351585014,0.000992063492063492,0.048707753479125246,0.04703476482617587	0.0135786	NA	SNX29(1.7174e-20, 0.947)	NA	NA	NA	NA	NA	NA	NA	No	NA	HPRC,HGSVC,1KG-ONT	No	NA	NA	NA	NA	NA	NA
chr16:12117395	chr16-12117395-allele183823-133	INS	132	NA	0.0022692889561270802,0.0,0.000992063492063492,0.0,0.0	0.0019853	NA	SNX29(1.7174e-20, 0.947)	NA	NA	NA	NA	NA	NA	NA	No	NA	HPRC,HGSVC,1KG-ONT	No	NA	NA	NA	NA	NA	NA
chr16:12117395	chr16-12117395-allele183822-133	INS	132	NA	0.039334341906202726,0.005763688760806916,0.0,0.0,0.002044989775051125	0.0593528	NA	SNX29(1.7174e-20, 0.947)	NA	NA	NA	NA	NA	NA	NA	No	NA	HPRC,HGSVC,1KG-ONT	No	NA	NA	NA	NA	NA	NA
chr16:12117395	chr16-12117395-allele183819-177	INS	176	NA	0.13993948562783662,0.07348703170028818,0.23412698412698413,0.032803180914512925,0.05214723926380368	0.00722688	NA	SNX29(1.7174e-20, 0.947)	NA	NA	NA	NA	NA	NA	NA	No	NA	HPRC,HGSVC,1KG-ONT	No	NA	NA	NA	NA	NA	NA
chr16:12117395	chr16-12117395-allele183818-133	INS	132	NA	0.29954614220877457,0.069164265129683,0.25297619047619047,0.1073558648111332,0.1687116564417178	0.0626094	NA	SNX29(1.7174e-20, 0.947)	NA	NA	NA	NA	NA	NA	NA	No	NA	HPRC,HGSVC,1KG-ONT	No	NA	NA	NA	NA	NA	NA
chr16:12198357	chr16-12198357-allele184564-318	INS	317	NA	0.00832072617246596,0.0,0.0,0.0,0.0	0.0151436	NA	SNX29(1.7174e-20, 0.947)	NA	NA	NA	NA	NA	NA	NA	No	NA	HPRC,HGSVC,1KG-ONT	Yes	NA	NA	NA	NA	NA	NA
chr16:12198357	chr16-12198357-allele184563-319	INS	318	NA	0.05370650529500756,0.007204610951008645,0.0,0.002982107355864811,0.0	0.0808177	NA	SNX29(1.7174e-20, 0.947)	NA	NA	NA	NA	NA	NA	NA	No	NA	HPRC,HGSVC,1KG-ONT	Yes	NA	NA	NA	NA	NA	NA
chr16:12203106	chr16-12203106-allele184607-361	INS	360	NA	0.00680786686838124,0.001440922190201729,0.0,0.0,0.0	0.0101459	NA	SNX29(1.7174e-20, 0.947)	NA	NA	NA	NA	NA	NA	NA	No	NA	No	Yes	NA	NA	NA	NA	NA	NA
chr16:12203390	chr16-12203390-allele184615-181	INS	180	0.97765	0.3290468986384266,0.8789625360230547,0.8303571428571429,0.9244532803180915,0.8333333333333334	0.500538	NA	SNX29(1.7174e-20, 0.947)	NA	NA	NA	NA	NA	NA	NA	No	NA	HPRC,HGSVC,1KG-ONT	No	ENSG00000048462.11(0.012394874474302656),ENSG00000103381.12(5.136156422623986e-05)	NA	NA	NA	NA	NA
chr16:12203390	chr16-12203390-allele184619-181	INS	180	NA	0.0,0.0,0.0,0.0009940357852882703,0.0	NA	NA	SNX29(1.7174e-20, 0.947)	NA	NA	NA	NA	NA	NA	NA	No	NA	HPRC,HGSVC,1KG-ONT	No	NA	NA	NA	NA	NA	NA
chr16:12203390	chr16-12203390-allele184616-181	INS	180	NA	0.01588502269288956,0.0,0.0,0.0,0.0	0.0291307	NA	SNX29(1.7174e-20, 0.947)	NA	NA	NA	NA	NA	NA	NA	No	NA	HPRC,HGSVC,1KG-ONT	No	NA	NA	NA	NA	NA	NA
chr16:12203390	chr16-12203390-allele184614-601	INS	600	NA	0.01361573373676248,0.001440922190201729,0.0,0.0,0.0	0.0227299	NA	SNX29(1.7174e-20, 0.947)	NA	NA	NA	NA	NA	NA	NA	No	NA	No	No	NA	NA	NA	NA	NA	NA
chr16:12203471	chr16-12203471-allele184622-1	DEL	60	NA	0.0030257186081694403,0.007204610951008645,0.0,0.0009940357852882703,0.002044989775051125	NA	NA	SNX29(1.7174e-20, 0.947)	NA	NA	NA	NA	NA	NA	NA	No	NA	No	No	NA	NA	NA	NA	NA	NA
chr16:12203490	chr16-12203490-allele184623-189	INS	188	NA	0.0,0.0,0.0,0.0009940357852882703,0.0	NA	NA	SNX29(1.7174e-20, 0.947)	NA	NA	NA	NA	NA	NA	NA	No	NA	HPRC,HGSVC,1KG-ONT	No	NA	NA	NA	NA	NA	NA
chr16:12237544	chr16-12237544-allele185013-1	DEL	136	NA	0.01361573373676248,0.001440922190201729,0.0,0.0,0.0	0.0226766	NA	SNX29(1.7174e-20, 0.947)	NA	NA	NA	NA	NA	NA	NA	No	NA	1KG-ONT	No	NA	NA	NA	NA	NA	NA
chr16:12252272	chr16-12252272-allele185211-321	INS	320	NA	0.0030257186081694403,0.0,0.0,0.0,0.0	0.00520636	NA	SNX29(1.7174e-20, 0.947)	NA	NA	NA	NA	NA	NA	NA	No	NA	HPRC,HGSVC	Yes	NA	NA	NA	NA	NA	NA
chr16:12252272	chr16-12252272-allele185212-338	INS	337	NA	0.006051437216338881,0.0,0.0,0.0,0.0	0.0108963	NA	SNX29(1.7174e-20, 0.947)	NA	NA	NA	NA	NA	NA	NA	No	NA	HPRC,HGSVC	Yes	NA	NA	NA	NA	NA	NA
chr16:12261166	chr16-12261166-allele185328-1	DEL	280	NA	0.07413010590015129,0.06484149855907781,0.028769841269841268,0.008946322067594433,0.005112474437627812	0.0340721	NA	SNX29(1.7174e-20, 0.947)	NA	NA	NA	NA	NA	NA	NA	No	NA	HPRC,HGSVC,1KG-ONT	No	NA	NA	NA	NA	NA	NA
chr16:12261205	chr16-12261205-allele185334-601	INS	600	NA	0.01059001512859304,0.0,0.0,0.0,0.0	0.0193739	NA	SNX29(1.7174e-20, 0.947)	NA	NA	NA	NA	NA	NA	NA	No	NA	1KG-ONT	No	NA	NA	NA	NA	NA	NA
chr16:12261205	chr16-12261205-allele185333-461	INS	460	NA	0.0113464447806354,0.002881844380403458,0.0,0.0,0.0	0.0165726	NA	SNX29(1.7174e-20, 0.947)	NA	NA	NA	NA	NA	NA	NA	No	NA	1KG-ONT	Yes	NA	NA	NA	NA	NA	NA
chr16:12261351	chr16-12261351-allele185342-1	DEL	140	NA	0.0007564296520423601,0.005763688760806916,0.0,0.010934393638170975,0.0	0.00121019	NA	SNX29(1.7174e-20, 0.947)	NA	NA	NA	NA	NA	NA	NA	No	NA	HPRC,HGSVC,1KG-ONT	No	NA	NA	NA	NA	NA	NA
chr16:12261351	chr16-12261351-allele185343-1	DEL	280	NA	0.0007564296520423601,0.0,0.0,0.0,0.0	0.000918741	NA	SNX29(1.7174e-20, 0.947)	NA	NA	NA	NA	NA	NA	NA	No	NA	HPRC,HGSVC,1KG-ONT	No	NA	NA	NA	NA	NA	NA
chr16:12307075	chr16-12307075-allele185883-2775	INS	2774	NA	0.00832072617246596,0.001440922190201729,0.0,0.0,0.0	0.0129393	NA	SNX29(1.7174e-20, 0.947)	NA	NA	NA	NA	NA	NA	NA	No	NA	1KG-ONT	Yes	NA	NA	NA	NA	NA	NA
chr16:12322850	chr16-12322850-allele186032-418	INS	417	NA	0.14901664145234494,0.24063400576368876,0.22123015873015872,0.41848906560636184,0.17791411042944785	0.037308	NA	SNX29(1.7174e-20, 0.947)	NA	NA	NA	NA	NA	NA	enhancer	No	NA	HPRC,HGSVC,1KG-ONT	Yes	NA	NA	NA	NA	NA	NA
chr16:12322870	chr16-12322870-allele186034-463	INS	462	NA	0.0030257186081694403,0.004322766570605188,0.007936507936507936,0.0009940357852882703,0.03680981595092025	0.00422371	NA	SNX29(1.7174e-20, 0.947)	NA	NA	NA	NA	NA	NA	enhancer	No	NA	HPRC,HGSVC,1KG-ONT	Yes	NA	NA	NA	NA	NA	NA
chr16:12322870	chr16-12322870-allele186036-218	INS	217	NA	0.12934947049924356,0.05763688760806916,0.02976190476190476,0.007952286282306162,0.005112474437627812	0.110077	NA	SNX29(1.7174e-20, 0.947)	NA	NA	NA	NA	NA	NA	enhancer	No	NA	HPRC,HGSVC,1KG-ONT	Yes	NA	NA	NA	NA	NA	NA
chr16:12322870	chr16-12322870-allele186035-319	INS	318	NA	0.0,0.0,0.0,0.0,0.007157464212678937	0.000778337	NA	SNX29(1.7174e-20, 0.947)	NA	NA	NA	NA	NA	NA	enhancer	No	NA	HPRC,HGSVC,1KG-ONT	Yes	NA	NA	NA	NA	NA	NA
chr16:12322885	chr16-12322885-allele186043-145	INS	144	NA	0.00680786686838124,0.0,0.0,0.004970178926441352,0.0	0.00480429	NA	SNX29(1.7174e-20, 0.947)	NA	NA	NA	NA	NA	NA	enhancer	No	NA	HPRC,HGSVC,1KG-ONT	Yes	NA	NA	NA	NA	NA	NA
chr16:12322885	chr16-12322885-allele186042-190	INS	189	NA	0.0,0.0,0.0,0.0,0.002044989775051125	NA	NA	SNX29(1.7174e-20, 0.947)	NA	NA	NA	NA	NA	NA	enhancer	No	NA	HPRC,HGSVC,1KG-ONT	Yes	NA	NA	NA	NA	NA	NA
chr16:12322885	chr16-12322885-allele186041-109	INS	108	NA	0.0264750378214826,0.010086455331412104,0.2152777777777778,0.032803180914512925,0.11554192229038855	0.0353854	NA	SNX29(1.7174e-20, 0.947)	NA	NA	NA	NA	NA	NA	enhancer	No	NA	HPRC,HGSVC,1KG-ONT	Yes	NA	NA	NA	NA	NA	NA
chr16:12322905	chr16-12322905-allele186048-73	INS	72	NA	0.02042360060514372,0.007204610951008645,0.0,0.003976143141153081,0.0	0.0218519	NA	SNX29(1.7174e-20, 0.947)	NA	NA	NA	NA	NA	NA	enhancer	No	NA	HPRC,HGSVC,1KG-ONT	Yes	NA	NA	NA	NA	NA	NA
chr16:12322906	chr16-12322906-allele186050-154	INS	153	NA	0.12934947049924356,0.07492795389048991,0.03373015873015873,0.016898608349900597,0.009202453987730062	0.0865096	NA	SNX29(1.7174e-20, 0.947)	NA	NA	NA	NA	NA	NA	enhancer	No	NA	HPRC,HGSVC,1KG-ONT	Yes	NA	NA	NA	NA	NA	NA
chr16:12322906	chr16-12322906-allele186051-399	INS	398	NA	0.0,0.03025936599423631,0.0,0.02286282306163022,0.03374233128834356	0.013591	NA	SNX29(1.7174e-20, 0.947)	NA	NA	NA	NA	NA	NA	enhancer	No	NA	HPRC,HGSVC,1KG-ONT	Yes	NA	NA	NA	NA	NA	NA
chr16:12322906	chr16-12322906-allele186052-399	INS	398	NA	0.0,0.0,0.0,0.002982107355864811,0.0	3.94758e-05	NA	SNX29(1.7174e-20, 0.947)	NA	NA	NA	NA	NA	NA	enhancer	No	NA	HPRC,HGSVC,1KG-ONT	Yes	NA	NA	NA	NA	NA	NA
chr16:12322921	chr16-12322921-allele186056-73	INS	72	NA	0.09909228441754916,0.018731988472622477,0.007936507936507936,0.009940357852882704,0.003067484662576687	0.117163	NA	SNX29(1.7174e-20, 0.947)	NA	NA	NA	NA	NA	NA	enhancer	No	NA	HPRC,HGSVC,1KG-ONT	Yes	NA	NA	NA	NA	NA	NA
chr16:12322941	chr16-12322941-allele186060-73	INS	72	NA	0.0022692889561270802,0.001440922190201729,0.0,0.0019880715705765406,0.0	0.000371588	NA	SNX29(1.7174e-20, 0.947)	NA	NA	NA	NA	NA	NA	enhancer	No	NA	HPRC,HGSVC,1KG-ONT	Yes	NA	NA	NA	NA	NA	NA
chr16:12322941	chr16-12322941-allele186057-73	INS	72	NA	0.08093797276853253,0.011527377521613832,0.000992063492063492,0.015904572564612324,0.012269938650306749	0.0848465	NA	SNX29(1.7174e-20, 0.947)	NA	NA	NA	NA	NA	NA	enhancer	No	NA	HPRC,HGSVC,1KG-ONT	Yes	NA	NA	NA	NA	NA	NA
chr16:12322942	chr16-12322942-allele186064-363	INS	362	NA	0.09757942511346444,0.0994236311239193,0.1775793650793651,0.22266401590457258,0.08793456032719836	0.0115551	NA	SNX29(1.7174e-20, 0.947)	NA	NA	NA	NA	NA	NA	enhancer	No	NA	HPRC,HGSVC,1KG-ONT	Yes	NA	NA	NA	NA	NA	NA
chr16:12322942	chr16-12322942-allele186065-118	INS	117	NA	0.04387291981845688,0.01585014409221902,0.10416666666666667,0.02286282306163022,0.007157464212678937	NA	NA	SNX29(1.7174e-20, 0.947)	NA	NA	NA	NA	NA	NA	enhancer	No	NA	HPRC,HGSVC,1KG-ONT	Yes	NA	NA	NA	NA	NA	NA
chr16:12322942	chr16-12322942-allele186066-363	INS	362	NA	0.03177004538577912,0.004322766570605188,0.012896825396825396,0.0,0.0	0.0316979	NA	SNX29(1.7174e-20, 0.947)	NA	NA	NA	NA	NA	NA	enhancer	No	NA	HPRC,HGSVC,1KG-ONT	Yes	NA	NA	NA	NA	NA	NA
chr16:12322942	chr16-12322942-allele186070-118	INS	117	NA	0.0007564296520423601,0.0,0.0,0.0,0.0	0.000918741	NA	SNX29(1.7174e-20, 0.947)	NA	NA	NA	NA	NA	NA	enhancer	No	NA	HPRC,HGSVC,1KG-ONT	Yes	NA	NA	NA	NA	NA	NA
chr16:12323023	chr16-12323023-allele186081-1	DEL	63	NA	0.04236006051437216,0.0,0.0,0.0,0.0	0.0767561	NA	SNX29(1.7174e-20, 0.947)	NA	NA	NA	NA	NA	NA	enhancer	No	NA	HPRC,HGSVC,1KG-ONT	No	NA	NA	NA	NA	NA	NA
chr16:12323065	chr16-12323065-allele186089-73	INS	72	NA	0.0226928895612708,0.002881844380403458,0.0,0.0,0.0	0.0372673	NA	SNX29(1.7174e-20, 0.947)	NA	NA	NA	NA	NA	NA	enhancer	No	NA	HPRC,HGSVC,1KG-ONT	Yes	NA	NA	NA	NA	NA	NA
chr16:12323167	chr16-12323167-allele186097-280	INS	279	NA	0.0037821482602118004,0.0,0.0,0.0,0.006134969325153374	0.000545845	NA	SNX29(1.7174e-20, 0.947)	NA	NA	NA	NA	NA	NA	enhancer	No	NA	HPRC,HGSVC,1KG-ONT	No	NA	NA	NA	NA	NA	NA
chr16:12323167	chr16-12323167-allele186098-181	INS	180	NA	0.0022692889561270802,0.007204610951008645,0.08630952380952381,0.02286282306163022,0.007157464212678937	0.0187689	NA	SNX29(1.7174e-20, 0.947)	NA	NA	NA	NA	NA	NA	enhancer	No	NA	HPRC,HGSVC,1KG-ONT	No	NA	NA	NA	NA	NA	NA
chr16:12323167	chr16-12323167-allele186102-64	INS	63	NA	0.0,0.001440922190201729,0.0,0.0,0.0	NA	NA	SNX29(1.7174e-20, 0.947)	NA	NA	NA	NA	NA	NA	enhancer	No	NA	HPRC,HGSVC,1KG-ONT	No	NA	NA	NA	NA	NA	NA
chr16:12323167	chr16-12323167-allele186100-110	INS	109	NA	0.0,0.0,0.007936507936507936,0.0,0.0	0.000834484	NA	SNX29(1.7174e-20, 0.947)	NA	NA	NA	NA	NA	NA	enhancer	No	NA	HPRC,HGSVC,1KG-ONT	No	NA	NA	NA	NA	NA	NA
chr16:12323218	chr16-12323218-allele186108-73	INS	72	NA	0.0007564296520423601,0.0,0.0,0.0,0.0	0.000918741	NA	SNX29(1.7174e-20, 0.947)	NA	NA	NA	NA	NA	NA	enhancer	No	NA	HPRC,HGSVC,1KG-ONT	No	NA	NA	NA	NA	NA	NA
chr16:12353401	chr16-12353401-allele186466-1	DEL	111	NA	0.15431164901664146,0.01585014409221902,0.0,0.003976143141153081,0.0	0.231298	NA	SNX29(1.7174e-20, 0.947)	NA	NA	NA	NA	NA	NA	NA	No	NA	HPRC,HGSVC,1KG-ONT	Yes	NA	NA	NA	NA	NA	NA
chr16:12380805	chr16-12380805-allele186945-67	INS	66	NA	0.0022692889561270802,0.0,0.0,0.0,0.0	0.00377908	NA	SNX29(1.7174e-20, 0.947)	NA	NA	NA	NA	NA	NA	NA	No	NA	No	No	NA	NA	NA	NA	NA	NA
chr16:12381011	chr16-12381011-allele186964-188	INS	187	NA	0.17700453857791226,0.43371757925072046,0.4623015873015873,0.3658051689860835,0.47955010224948874	0.131487	NA	SNX29(1.7174e-20, 0.947)	NA	NA	NA	NA	NA	NA	NA	No	NA	1KG-ONT	No	NA	NA	NA	NA	NA	NA
chr16:12381070	chr16-12381070-allele186968-89	INS	88	NA	0.0037821482602118004,0.010086455331412104,0.003968253968253968,0.0,0.0	NA	NA	SNX29(1.7174e-20, 0.947)	NA	NA	NA	NA	NA	NA	NA	No	NA	No	No	NA	NA	NA	NA	NA	NA
chr16:12381140	chr16-12381140-allele187008-55	INS	54	NA	0.0030257186081694403,0.004322766570605188,0.01488095238095238,0.004970178926441352,0.0705521472392638	0.0121246	NA	SNX29(1.7174e-20, 0.947)	NA	NA	NA	NA	NA	NA	NA	No	NA	No	Yes	NA	NA	NA	NA	NA	NA
chr16:12381152	chr16-12381152-allele187012-51	INS	50	NA	0.02042360060514372,0.001440922190201729,0.0,0.0,0.0	0.0352427	NA	SNX29(1.7174e-20, 0.947)	NA	NA	NA	NA	NA	NA	NA	No	NA	No	Yes	NA	NA	NA	NA	NA	NA
chr16:12393381	chr16-12393381-allele187183-65	INS	64	NA	0.0007564296520423601,0.004322766570605188,0.0,0.007952286282306162,0.00408997955010225	0.00121019	NA	SNX29(1.7174e-20, 0.947)	NA	NA	NA	NA	NA	NA	NA	No	NA	HPRC,HGSVC,1KG-ONT	Yes	NA	NA	NA	NA	NA	NA
chr16:12393396	chr16-12393396-allele187196-73	INS	72	NA	0.0030257186081694403,0.0,0.0,0.0,0.0	0.00520636	NA	SNX29(1.7174e-20, 0.947)	NA	NA	NA	NA	NA	NA	NA	No	ID=chr16_12393392_12393412;MOTIFS=CATG;STRUC=(CATG)n	HPRC,HGSVC,1KG-ONT	Yes	NA	NA	NA	NA	NA	NA
chr16:12393396	chr16-12393396-allele187198-77	INS	76	NA	0.0,0.0,0.002976190476190476,0.0,0.0	3.94758e-05	NA	SNX29(1.7174e-20, 0.947)	NA	NA	NA	NA	NA	NA	NA	No	ID=chr16_12393392_12393412;MOTIFS=CATG;STRUC=(CATG)n	HPRC,HGSVC,1KG-ONT	Yes	NA	NA	NA	NA	NA	NA
chr16:12393412	chr16-12393412-allele187203-77	INS	76	NA	0.012102874432677761,0.001440922190201729,0.0,0.0,0.0	0.0199352	NA	SNX29(1.7174e-20, 0.947)	NA	NA	NA	NA	NA	NA	NA	No	ID=chr16_12393392_12393412;MOTIFS=CATG;STRUC=(CATG)n	HPRC,HGSVC,1KG-ONT	Yes	NA	NA	NA	NA	NA	NA
chr16:12393412	chr16-12393412-allele187207-73	INS	72	NA	0.0,0.0,0.000992063492063492,0.0,0.0	NA	NA	SNX29(1.7174e-20, 0.947)	NA	NA	NA	NA	NA	NA	NA	No	ID=chr16_12393392_12393412;MOTIFS=CATG;STRUC=(CATG)n	HPRC,HGSVC,1KG-ONT	Yes	NA	NA	NA	NA	NA	NA
chr16:12393412	chr16-12393412-allele187200-77	INS	76	NA	0.023449319213313162,0.004322766570605188,0.0,0.0,0.0	0.0366491	NA	SNX29(1.7174e-20, 0.947)	NA	NA	NA	NA	NA	NA	NA	No	ID=chr16_12393392_12393412;MOTIFS=CATG;STRUC=(CATG)n	HPRC,HGSVC,1KG-ONT	Yes	NA	NA	NA	NA	NA	NA
chr16:12393412	chr16-12393412-allele187209-77	INS	76	NA	0.0007564296520423601,0.0,0.0,0.0,0.0	0.000918741	NA	SNX29(1.7174e-20, 0.947)	NA	NA	NA	NA	NA	NA	NA	No	ID=chr16_12393392_12393412;MOTIFS=CATG;STRUC=(CATG)n	HPRC,HGSVC,1KG-ONT	Yes	NA	NA	NA	NA	NA	NA
chr16:12452370	chr16-12452370-allele188157-84	INS	83	NA	0.0007564296520423601,0.0,0.0,0.0,0.0	0.000918741	NA	SNX29(1.7174e-20, 0.947)	NA	NA	NA	NA	NA	NA	NA	No	NA	HPRC,HGSVC,1KG-ONT	No	NA	NA	NA	NA	NA	NA
chr16:12452370	chr16-12452370-allele188153-84	INS	83	NA	0.43645990922844174,0.23631123919308358,0.20535714285714285,0.2773359840954274,0.3343558282208589	0.065411	NA	SNX29(1.7174e-20, 0.947)	NA	NA	NA	NA	NA	NA	NA	No	NA	HPRC,HGSVC,1KG-ONT	No	NA	NA	NA	NA	NA	NA
chr16:12452370	chr16-12452370-allele188159-85	INS	84	NA	0.0,0.0,0.0,0.0019880715705765406,0.0	NA	NA	SNX29(1.7174e-20, 0.947)	NA	NA	NA	NA	NA	NA	NA	No	NA	HPRC,HGSVC,1KG-ONT	No	NA	NA	NA	NA	NA	NA
chr16:12452370	chr16-12452370-allele188158-84	INS	83	NA	0.0030257186081694403,0.011527377521613832,0.0,0.0009940357852882703,0.0081799591002045	NA	NA	SNX29(1.7174e-20, 0.947)	NA	NA	NA	NA	NA	NA	NA	No	NA	HPRC,HGSVC,1KG-ONT	No	NA	NA	NA	NA	NA	NA
chr16:12452370	chr16-12452370-allele188156-84	INS	83	NA	0.0030257186081694403,0.001440922190201729,0.0,0.0,0.0	0.00328379	NA	SNX29(1.7174e-20, 0.947)	NA	NA	NA	NA	NA	NA	NA	No	NA	HPRC,HGSVC,1KG-ONT	No	NA	NA	NA	NA	NA	NA
chr16:12452370	chr16-12452370-allele188152-84	INS	83	NA	0.38729198184568836,0.4265129682997118,0.3005952380952381,0.29721669980119286,0.47137014314928427	0.000225515	NA	SNX29(1.7174e-20, 0.947)	NA	NA	NA	NA	NA	NA	NA	No	NA	HPRC,HGSVC,1KG-ONT	No	NA	NA	NA	NA	NA	NA
chr16:12452370	chr16-12452370-allele188155-84	INS	83	NA	0.057488653555219364,0.005763688760806916,0.0,0.002982107355864811,0.0	0.0891482	NA	SNX29(1.7174e-20, 0.947)	NA	NA	NA	NA	NA	NA	NA	No	NA	HPRC,HGSVC,1KG-ONT	No	NA	NA	NA	NA	NA	NA
chr16:12468503	chr16-12468503-allele188432-1	DEL	158	NA	0.0,0.0,0.000992063492063492,0.0,0.0010224948875255625	NA	NA	SNX29(1.7174e-20, 0.947)	NA	NA	NA	NA	NA	NA	enhancer	No	NA	No	Yes	NA	NA	NA	NA	NA	NA
chr16:12476375	chr16-12476375-allele188543-72	INS	71	NA	0.0007564296520423601,0.002881844380403458,0.0,0.0,0.0	NA	NA	SNX29(1.7174e-20, 0.947)	NA	NA	NA	NA	NA	NA	NA	No	NA	HPRC,HGSVC,1KG-ONT	Yes	NA	NA	NA	NA	NA	NA
chr16:12476377	chr16-12476377-allele188544-78	INS	77	NA	0.0007564296520423601,0.004322766570605188,0.0,0.002982107355864811,0.003067484662576687	0.000199544	NA	SNX29(1.7174e-20, 0.947)	NA	NA	NA	NA	NA	NA	NA	No	NA	HPRC,HGSVC,1KG-ONT	Yes	NA	NA	NA	NA	NA	NA
chr16:12476379	chr16-12476379-allele188549-104	INS	103	NA	0.0,0.010086455331412104,0.00496031746031746,0.0,0.0010224948875255625	0.00188759	NA	SNX29(1.7174e-20, 0.947)	NA	NA	NA	NA	NA	NA	NA	No	NA	HPRC,HGSVC	Yes	NA	NA	NA	NA	NA	NA
chr16:12476379	chr16-12476379-allele188547-56	INS	55	NA	0.0022692889561270802,0.0,0.0,0.0,0.0	0.00377908	NA	SNX29(1.7174e-20, 0.947)	NA	NA	NA	NA	NA	NA	NA	No	NA	HPRC,HGSVC,1KG-ONT	No	NA	NA	NA	NA	NA	NA
