## Supplemental Table 1 for "Population-scale Long-read Sequencing in the *All of Us* Research Program": 1KG_genotyped_SV_summary.csv (part 101 of 126)

SV_coordinate	SV_ID	SV type	SV length	Mean GenotypePosterior nonref	AF(AFR,AMR,EAS,EUR,SAS)	Fst(AFR vs Non-AFR)	OMIM genes intersected(pLI, LOEUF)	Disease genes intersected(pLI, LOEUF)	Cancer genes intersected(pLI, LOEUF)	ACMG genes intersected(pLI, LOEUF)	OMIM CDS intersected(pLI, LOEUF)	Disease CDS intersected(pLI, LOEUF)	Cancer CDS intersected(pLI, LOEUF)	ACMG CDS intersected(pLI, LOEUF)	Regulatory element_intersected	SegDUP association(INS:within 1kb, DEL:intersect)	Tandem repeats intersected	Detected in other LR datasets(HPRC,HGSVC,1KG-ONT)	Detected in AoU SR(990/1,027 AoU Phase I matched samples)	eQTLs: gene(qvalue)	GWAS associations: trait(gene, rsID, pvalue, LD_r2)	SV-trait associations in AoU Phase I (n = 848 with condition records) (Carrier%, Non-carrier%, OR, [95% CI], pvalue)	SR validation	LR assembly-supported	Locityper validation (percentage of carriers with allele differences <20 between the imputed and Locityper calls.)
chr16:12476379	chr16-12476379-allele188548-64	INS	63	NA	0.0007564296520423601,0.0,0.001984126984126984,0.0019880715705765406,0.0	NA	NA	SNX29(1.7174e-20, 0.947)	NA	NA	NA	NA	NA	NA	NA	No	NA	HPRC,HGSVC,1KG-ONT	No	NA	NA	NA	NA	NA	NA
chr16:12476379	chr16-12476379-allele188546-74	INS	73	NA	0.0030257186081694403,0.0,0.0,0.0,0.0010224948875255625	0.00328379	NA	SNX29(1.7174e-20, 0.947)	NA	NA	NA	NA	NA	NA	NA	No	NA	HPRC,HGSVC,1KG-ONT	Yes	NA	NA	NA	NA	NA	NA
chr16:12476381	chr16-12476381-allele188552-68	INS	67	NA	0.0,0.011527377521613832,0.000992063492063492,0.006958250497017893,0.003067484662576687	0.00299801	NA	SNX29(1.7174e-20, 0.947)	NA	NA	NA	NA	NA	NA	NA	No	NA	HPRC,HGSVC,1KG-ONT	Yes	NA	NA	NA	NA	NA	NA
chr16:12476381	chr16-12476381-allele188553-54	INS	53	NA	0.0022692889561270802,0.0,0.0,0.0009940357852882703,0.002044989775051125	0.000200038	NA	SNX29(1.7174e-20, 0.947)	NA	NA	NA	NA	NA	NA	NA	No	NA	HPRC,HGSVC,1KG-ONT	No	NA	NA	NA	NA	NA	NA
chr16:12476381	chr16-12476381-allele188554-87	INS	86	NA	0.0,0.0,0.0,0.0009940357852882703,0.0	NA	NA	SNX29(1.7174e-20, 0.947)	NA	NA	NA	NA	NA	NA	NA	No	NA	HPRC,HGSVC	Yes	NA	NA	NA	NA	NA	NA
chr16:12476383	chr16-12476383-allele188558-58	INS	57	NA	0.00680786686838124,0.005763688760806916,0.006944444444444444,0.0019880715705765406,0.011247443762781187	NA	NA	SNX29(1.7174e-20, 0.947)	NA	NA	NA	NA	NA	NA	NA	No	NA	HPRC,HGSVC,1KG-ONT	No	NA	NA	NA	NA	NA	NA
chr16:12476393	chr16-12476393-allele188566-97	INS	96	NA	0.0007564296520423601,0.0,0.0,0.0,0.0	0.000918741	NA	SNX29(1.7174e-20, 0.947)	NA	NA	NA	NA	NA	NA	NA	No	NA	HPRC,HGSVC	Yes	NA	NA	NA	NA	NA	NA
chr16:12476395	chr16-12476395-allele188568-51	INS	50	NA	0.00832072617246596,0.002881844380403458,0.008928571428571428,0.0009940357852882703,0.014314928425357873	NA	NA	SNX29(1.7174e-20, 0.947)	NA	NA	NA	NA	NA	NA	NA	No	NA	HPRC,HGSVC,1KG-ONT	No	NA	NA	NA	NA	NA	NA
chr16:12476395	chr16-12476395-allele188567-53	INS	52	NA	0.014372163388804841,0.0,0.0,0.0,0.0	0.0263335	NA	SNX29(1.7174e-20, 0.947)	NA	NA	NA	NA	NA	NA	NA	No	NA	HPRC,HGSVC,1KG-ONT	No	NA	NA	NA	NA	NA	NA
chr16:12476421	chr16-12476421-allele188590-61	INS	60	NA	0.0022692889561270802,0.07780979827089338,0.001984126984126984,0.0,0.0	0.00658636	NA	SNX29(1.7174e-20, 0.947)	NA	NA	NA	NA	NA	NA	NA	No	NA	HPRC,HGSVC,1KG-ONT	No	NA	NA	NA	NA	NA	NA
chr16:12476421	chr16-12476421-allele188589-103	INS	102	NA	0.0,0.0,0.00496031746031746,0.0,0.0010224948875255625	0.000593574	NA	SNX29(1.7174e-20, 0.947)	NA	NA	NA	NA	NA	NA	NA	No	NA	HPRC,HGSVC	Yes	NA	NA	NA	NA	NA	NA
chr16:12524525	chr16-12524525-allele189242-346	INS	345	NA	0.0007564296520423601,0.0,0.0,0.0,0.0	0.000918741	NA	SNX29(1.7174e-20, 0.947)	NA	NA	NA	NA	NA	NA	NA	No	NA	No	Yes	NA	NA	NA	NA	NA	NA
chr16:12624791	chr16-12624791-allele193441-1	DEL	70	NA	0.0007564296520423601,0.0,0.0,0.0,0.0	0.000918741	NA	NA	NA	NA	NA	NA	NA	NA	NA	No	NA	HGSVC	Yes	NA	NA	NA	NA	NA	NA
chr16:12625959	chr16-12625959-allele193504-826	INS	825	NA	0.00680786686838124,0.0,0.0,0.0,0.0	0.0123139	NA	NA	NA	NA	NA	NA	NA	NA	NA	No	NA	HGSVC	Yes	NA	NA	NA	NA	NA	NA
chr16:12666129	chr16-12666129-allele194116-347	INS	346	NA	0.00680786686838124,0.0,0.0,0.0,0.0	0.0123139	CPPED1(8.7211e-11, 1.288)	NA	NA	NA	NA	NA	NA	NA	NA	No	NA	HPRC,1KG-ONT	Yes	NA	NA	NA	NA	NA	NA
chr16:12666129	chr16-12666129-allele194115-317	INS	316	NA	0.006051437216338881,0.001440922190201729,0.0,0.0,0.0	0.00875367	CPPED1(8.7211e-11, 1.288)	NA	NA	NA	NA	NA	NA	NA	NA	No	NA	HPRC,1KG-ONT	Yes	NA	NA	NA	NA	NA	NA
chr16:12671686	chr16-12671686-allele194150-1	DEL	109	NA	0.0,0.0,0.000992063492063492,0.0019880715705765406,0.00408997955010225	0.000778337	CPPED1(8.7211e-11, 1.288)	NA	NA	NA	NA	NA	NA	NA	NA	No	NA	HPRC	No	NA	NA	NA	NA	NA	NA
chr16:12672772	chr16-12672772-allele194154-1	DEL	4625	NA	0.0007564296520423601,0.0,0.0,0.0,0.0	0.000918741	CPPED1(8.7211e-11, 1.288)	NA	NA	NA	NA	NA	NA	NA	enhancer	No	NA	HPRC	Yes	NA	NA	NA	NA	NA	NA
chr16:12689395	chr16-12689395-allele194358-164	INS	163	NA	0.0,0.01729106628242075,0.1259920634920635,0.02186878727634195,0.050102249488752554	0.0389184	CPPED1(8.7211e-11, 1.288)	NA	NA	NA	NA	NA	NA	NA	NA	No	NA	HPRC,HGSVC,1KG-ONT	Yes	NA	NA	NA	NA	NA	NA
chr16:12689395	chr16-12689395-allele194355-148	INS	147	NA	0.0,0.06195965417867435,0.03571428571428571,0.009940357852882704,0.002044989775051125	0.0164027	CPPED1(8.7211e-11, 1.288)	NA	NA	NA	NA	NA	NA	NA	NA	No	NA	HPRC,HGSVC,1KG-ONT	Yes	NA	NA	NA	NA	NA	NA
chr16:12689395	chr16-12689395-allele194357-156	INS	155	NA	0.0,0.001440922190201729,0.0,0.013916500994035786,0.00408997955010225	0.00299801	CPPED1(8.7211e-11, 1.288)	NA	NA	NA	NA	NA	NA	NA	NA	No	NA	HPRC,HGSVC,1KG-ONT	Yes	NA	NA	NA	NA	NA	NA
chr16:12689395	chr16-12689395-allele194356-165	INS	164	NA	0.0030257186081694403,0.06195965417867435,0.07837301587301587,0.0775347912524851,0.03885480572597137	0.0396823	CPPED1(8.7211e-11, 1.288)	NA	NA	NA	NA	NA	NA	NA	NA	No	NA	HPRC,HGSVC,1KG-ONT	Yes	NA	NA	NA	NA	NA	NA
chr16:12689395	chr16-12689395-allele194359-163	INS	162	NA	0.0007564296520423601,0.004322766570605188,0.011904761904761904,0.008946322067594433,0.0081799591002045	0.00421379	CPPED1(8.7211e-11, 1.288)	NA	NA	NA	NA	NA	NA	NA	NA	No	NA	HPRC,HGSVC,1KG-ONT	Yes	NA	NA	NA	NA	NA	NA
chr16:12689395	chr16-12689395-allele194360-166	INS	165	NA	0.0,0.002881844380403458,0.0,0.003976143141153081,0.0	0.000593574	CPPED1(8.7211e-11, 1.288)	NA	NA	NA	NA	NA	NA	NA	NA	No	NA	HPRC,HGSVC,1KG-ONT	Yes	NA	NA	NA	NA	NA	NA
chr16:12689395	chr16-12689395-allele194362-167	INS	166	NA	0.0,0.0,0.0,0.0009940357852882703,0.0	NA	CPPED1(8.7211e-11, 1.288)	NA	NA	NA	NA	NA	NA	NA	NA	No	NA	HPRC,HGSVC,1KG-ONT	Yes	NA	NA	NA	NA	NA	NA
chr16:12766256	chr16-12766256-allele195300-53	INS	52	NA	0.0015128593040847202,0.0,0.0,0.0,0.0	0.00234988	CPPED1(8.7211e-11, 1.288)	NA	NA	NA	NA	NA	NA	NA	NA	No	NA	HPRC,HGSVC	No	NA	NA	NA	NA	NA	NA
chr16:12766256	chr16-12766256-allele195299-63	INS	62	NA	0.0007564296520423601,0.0,0.0,0.0,0.0	0.000918741	CPPED1(8.7211e-11, 1.288)	NA	NA	NA	NA	NA	NA	NA	NA	No	NA	HPRC,HGSVC	No	NA	NA	NA	NA	NA	NA
chr16:12766256	chr16-12766256-allele195298-55	INS	54	NA	0.0007564296520423601,0.0,0.0,0.0,0.0	0.000918741	CPPED1(8.7211e-11, 1.288)	NA	NA	NA	NA	NA	NA	NA	NA	No	NA	HPRC,HGSVC	No	NA	NA	NA	NA	NA	NA
chr16:12806473	chr16-12806473-allele195858-1	DEL	2823	NA	0.024962178517397883,0.001440922190201729,0.0,0.0009940357852882703,0.0	0.0413864	NA	NA	NA	NA	NA	NA	NA	NA	NA	No	NA	HPRC,1KG-ONT	Yes	NA	NA	NA	NA	NA	NA
chr16:12862460	chr16-12862460-allele196716-89	INS	88	NA	0.13767019667170954,0.2334293948126801,0.16567460317460317,0.1540755467196819,0.23415132924335377	0.0101194	NA	NA	NA	NA	NA	NA	NA	NA	NA	No	NA	HPRC,HGSVC,1KG-ONT	Yes	NA	NA	NA	NA	NA	NA
chr16:12862513	chr16-12862513-allele196726-80	INS	79	NA	0.0007564296520423601,0.0,0.0,0.0,0.0	0.000918741	NA	NA	NA	NA	NA	NA	NA	NA	NA	No	NA	HPRC,HGSVC,1KG-ONT	Yes	NA	NA	NA	NA	NA	NA
chr16:12862513	chr16-12862513-allele196718-79	INS	78	NA	0.18305597579425115,0.01585014409221902,0.002976190476190476,0.002982107355864811,0.014314928425357873	0.250215	NA	NA	NA	NA	NA	NA	NA	NA	NA	No	NA	HPRC,HGSVC,1KG-ONT	Yes	NA	NA	NA	NA	NA	NA
chr16:12862513	chr16-12862513-allele196724-51	INS	50	NA	0.0030257186081694403,0.0,0.0,0.0,0.0	0.00520636	NA	NA	NA	NA	NA	NA	NA	NA	NA	No	NA	HPRC,HGSVC	Yes	NA	NA	NA	NA	NA	NA
chr16:12862513	chr16-12862513-allele196720-73	INS	72	NA	0.046142208774583963,0.1786743515850144,0.3263888888888889,0.1341948310139165,0.2505112474437628	0.102855	NA	NA	NA	NA	NA	NA	NA	NA	NA	No	NA	HPRC,HGSVC,1KG-ONT	Yes	NA	NA	NA	NA	NA	NA
chr16:12862513	chr16-12862513-allele196719-107	INS	106	NA	0.01059001512859304,0.0,0.0,0.0,0.0	0.0193739	NA	NA	NA	NA	NA	NA	NA	NA	NA	No	NA	HPRC,HGSVC,1KG-ONT	Yes	NA	NA	NA	NA	NA	NA
chr16:12862528	chr16-12862528-allele196727-85	INS	84	NA	0.0,0.004322766570605188,0.0,0.0,0.0	3.94758e-05	NA	NA	NA	NA	NA	NA	NA	NA	NA	No	NA	HPRC,HGSVC,1KG-ONT	Yes	NA	NA	NA	NA	NA	NA
chr16:12862535	chr16-12862535-allele196729-54	INS	53	NA	0.00529500756429652,0.08069164265129683,0.010912698412698412,0.015904572564612324,0.024539877300613498	0.0120349	NA	NA	NA	NA	NA	NA	NA	NA	NA	No	NA	HPRC,HGSVC	Yes	NA	NA	NA	NA	NA	NA
chr16:12862552	chr16-12862552-allele196731-51	INS	50	NA	0.06127080181543117,0.18155619596541786,0.13690476190476192,0.09542743538767395,0.17586912065439672	0.030968	NA	NA	NA	NA	NA	NA	NA	NA	NA	No	NA	HPRC,HGSVC	Yes	NA	NA	NA	NA	NA	NA
chr16:12862552	chr16-12862552-allele196732-79	INS	78	NA	0.024962178517397883,0.001440922190201729,0.0,0.0,0.0	0.0434851	NA	NA	NA	NA	NA	NA	NA	NA	NA	No	NA	HPRC,HGSVC,1KG-ONT	Yes	NA	NA	NA	NA	NA	NA
chr16:12862552	chr16-12862552-allele196730-79	INS	78	NA	0.3267776096822995,0.09798270893371758,0.03373015873015873,0.09642147117296222,0.17893660531697342	0.16816	NA	NA	NA	NA	NA	NA	NA	NA	NA	No	NA	HPRC,HGSVC,1KG-ONT	Yes	NA	NA	NA	NA	NA	NA
chr16:12884145	chr16-12884145-allele197099-1	DEL	52	NA	0.01664145234493192,0.0,0.0,0.0,0.0	0.0305719	NA	NA	NA	NA	NA	NA	NA	NA	NA	No	NA	HPRC,1KG-ONT	Yes	NA	NA	NA	NA	NA	NA
chr16:12943306	chr16-12943306-allele197714-1	DEL	60	NA	0.0015128593040847202,0.0,0.002976190476190476,0.0009940357852882703,0.003067484662576687	NA	SHISA9(0.79286, 0.574)	NA	NA	NA	NA	NA	NA	NA	NA	No	NA	HPRC,HGSVC,1KG-ONT	No	NA	NA	NA	NA	NA	NA
chr16:12943310	chr16-12943310-allele197718-1	DEL	56	0.915016	0.12329803328290469,0.430835734870317,0.33134920634920634,0.2554671968190855,0.24846625766871167	0.0833212	SHISA9(0.79286, 0.574)	NA	NA	NA	NA	NA	NA	NA	NA	No	NA	HPRC,HGSVC,1KG-ONT	No	NA	Attention deficit hyperactivity disorder or autism spectrum disorder or intelligence (pleiotropy)(SHISA9, rs62029752, 5E-9, 0.8880660381388664),Intelligence(SHISA9, rs62029752, 5E-10, 0.8880660381388664)	Adjustment disorder with anxious mood(3.26%, 0.79%, 4.23, [1.33;13.46], 0.014781),Blepharitis of left eyelid(3.72%, 0.63%, 6.08, [1.81;20.39], 0.002861),Cardiac arrhythmia(13.49%, 8.37%, 1.71, [1.05;2.76], 0.032704),Cardiomyopathy(0.47%, 3.00%, 0.15, [0.02;1.14], 0.035643),Chronic diastolic heart failure(4.65%, 1.58%, 3.04, [1.25;7.41], 0.016945),Chronic disease of tonsils AND/OR adenoids(2.79%, 0.63%, 4.51, [1.26;16.15], 0.020485),Disturbance of salivary secretion(2.79%, 0.79%, 3.61, [1.09;11.94], 0.035675),Epidermoid cyst of skin(0.47%, 3.00%, 0.15, [0.02;1.14], 0.035643),Hearing loss of left ear(2.79%, 0.63%, 4.51, [1.26;16.15], 0.020485),Mononeuritis(1.40%, 5.21%, 0.26, [0.08;0.85], 0.017194),Noninflammatory cervical disorder(2.79%, 0.79%, 3.61, [1.09;11.94], 0.035675),Osteoarthritis of hip(2.79%, 8.06%, 0.33, [0.14;0.78], 0.006806),Upper respiratory tract infection caused by Influenza virus(8.37%, 3.48%, 2.54, [1.33;4.83], 0.007951),Cyst of ovary(17.53%, 11.09%, 1.71, [1.03;2.83], 0.049468),Endometriosis (clinical)(5.19%, 1.09%, 4.99, [1.61;15.48], 0.005287),Menopausal syndrome(9.09%, 4.13%, 2.32, [1.13;4.75], 0.023317),Erectile dysfunction(27.59%, 14.38%, 2.27, [1.1;4.69], 0.029125)	NA	NA	NA
chr16:12943312	chr16-12943312-allele197722-1	DEL	54	NA	0.006051437216338881,0.005763688760806916,0.005952380952380952,0.018886679920477135,0.013292433537832311	0.000914111	SHISA9(0.79286, 0.574)	NA	NA	NA	NA	NA	NA	NA	NA	No	NA	HPRC,HGSVC,1KG-ONT	No	NA	NA	NA	NA	NA	NA
chr16:12943314	chr16-12943314-allele197726-1	DEL	52	NA	0.0022692889561270802,0.0,0.010912698412698412,0.018886679920477135,0.022494887525562373	0.00590363	SHISA9(0.79286, 0.574)	NA	NA	NA	NA	NA	NA	NA	NA	No	NA	HPRC,HGSVC,1KG-ONT	No	NA	NA	NA	NA	NA	NA
chr16:12970327	chr16-12970327-allele198007-1	DEL	142	NA	0.10136157337367625,0.005763688760806916,0.0,0.006958250497017893,0.013292433537832311	0.134664	SHISA9(0.79286, 0.574)	NA	NA	NA	NA	NA	NA	NA	NA	No	NA	HPRC,HGSVC,1KG-ONT	Yes	NA	NA	NA	NA	NA	NA
chr16:12970334	chr16-12970334-allele198012-55	INS	54	NA	0.0,0.005763688760806916,0.00992063492063492,0.019880715705765408,0.0010224948875255625	0.00590592	SHISA9(0.79286, 0.574)	NA	NA	NA	NA	NA	NA	NA	NA	No	NA	HGSVC	No	NA	NA	NA	NA	NA	NA
chr16:12970408	chr16-12970408-allele198069-65	INS	64	NA	0.0015128593040847202,0.010086455331412104,0.0,0.012922465208747515,0.0	0.001238	SHISA9(0.79286, 0.574)	NA	NA	NA	NA	NA	NA	NA	NA	No	NA	HGSVC	No	NA	NA	NA	NA	NA	NA
chr16:12970455	chr16-12970455-allele198109-1	DEL	56	NA	0.0007564296520423601,0.0,0.000992063492063492,0.0,0.0	NA	SHISA9(0.79286, 0.574)	NA	NA	NA	NA	NA	NA	NA	NA	No	NA	HGSVC	No	NA	NA	NA	NA	NA	NA
chr16:12970485	chr16-12970485-allele198122-51	INS	50	NA	0.009833585476550681,0.001440922190201729,0.0,0.002982107355864811,0.0	0.0107305	SHISA9(0.79286, 0.574)	NA	NA	NA	NA	NA	NA	NA	NA	No	NA	HGSVC	No	NA	NA	NA	NA	NA	NA
chr16:13015936	chr16-13015936-allele198711-208	INS	207	NA	0.0,0.0,0.0,0.0,0.002044989775051125	NA	SHISA9(0.79286, 0.574)	NA	NA	NA	NA	NA	NA	NA	NA	No	NA	HPRC,HGSVC,1KG-ONT	Yes	NA	NA	NA	NA	NA	NA
chr16:13015940	chr16-13015940-allele198712-186	INS	185	NA	0.0,0.001440922190201729,0.0,0.0,0.0	NA	SHISA9(0.79286, 0.574)	NA	NA	NA	NA	NA	NA	NA	NA	No	NA	HPRC,HGSVC,1KG-ONT	Yes	NA	NA	NA	NA	NA	NA
chr16:13015951	chr16-13015951-allele198742-170	INS	169	NA	0.0022692889561270802,0.023054755043227664,0.008928571428571428,0.010934393638170975,0.013292433537832311	0.00538835	SHISA9(0.79286, 0.574)	NA	NA	NA	NA	NA	NA	NA	NA	No	NA	HPRC,HGSVC,1KG-ONT	Yes	NA	NA	NA	NA	NA	NA
chr16:13015951	chr16-13015951-allele198721-325	INS	324	NA	0.0007564296520423601,0.0,0.0,0.0,0.0	0.000918741	SHISA9(0.79286, 0.574)	NA	NA	NA	NA	NA	NA	NA	NA	No	NA	HPRC,HGSVC,1KG-ONT	Yes	NA	NA	NA	NA	NA	NA
chr16:13015951	chr16-13015951-allele198730-277	INS	276	NA	0.0037821482602118004,0.001440922190201729,0.013888888888888888,0.0,0.0	NA	SHISA9(0.79286, 0.574)	NA	NA	NA	NA	NA	NA	NA	NA	No	NA	HPRC,HGSVC	Yes	NA	NA	NA	NA	NA	NA
chr16:13015951	chr16-13015951-allele198726-166	INS	165	NA	0.0045385779122541605,0.011527377521613832,0.03869047619047619,0.039761431411530816,0.024539877300613498	0.0136832	SHISA9(0.79286, 0.574)	NA	NA	NA	NA	NA	NA	NA	NA	No	NA	HPRC,HGSVC,1KG-ONT	Yes	NA	NA	NA	NA	NA	NA
chr16:13015951	chr16-13015951-allele198725-186	INS	185	NA	0.0037821482602118004,0.0,0.0,0.007952286282306162,0.005112474437627812	NA	SHISA9(0.79286, 0.574)	NA	NA	NA	NA	NA	NA	NA	NA	No	NA	HPRC,HGSVC,1KG-ONT	Yes	NA	NA	NA	NA	NA	NA
chr16:13015951	chr16-13015951-allele198737-402	INS	401	NA	0.0007564296520423601,0.0,0.0,0.0009940357852882703,0.0	NA	SHISA9(0.79286, 0.574)	NA	NA	NA	NA	NA	NA	NA	NA	No	NA	HPRC,HGSVC,1KG-ONT	Yes	NA	NA	NA	NA	NA	NA
chr16:13015951	chr16-13015951-allele198734-201	INS	200	NA	0.015128593040847202,0.0446685878962536,0.007936507936507936,0.008946322067594433,0.005112474437627812	NA	SHISA9(0.79286, 0.574)	NA	NA	NA	NA	NA	NA	NA	NA	No	NA	HPRC,HGSVC,1KG-ONT	Yes	NA	NA	NA	NA	NA	NA
chr16:13015951	chr16-13015951-allele198719-122	INS	121	NA	0.00529500756429652,0.001440922190201729,0.013888888888888888,0.004970178926441352,0.0010224948875255625	NA	SHISA9(0.79286, 0.574)	NA	NA	NA	NA	NA	NA	NA	NA	No	NA	HPRC,HGSVC,1KG-ONT	Yes	NA	NA	NA	NA	NA	NA
chr16:13015951	chr16-13015951-allele198738-103	INS	102	NA	0.0030257186081694403,0.002881844380403458,0.001984126984126984,0.0009940357852882703,0.006134969325153374	NA	SHISA9(0.79286, 0.574)	NA	NA	NA	NA	NA	NA	NA	NA	No	NA	HPRC,HGSVC	Yes	NA	NA	NA	NA	NA	NA
chr16:13015951	chr16-13015951-allele198723-231	INS	230	NA	0.0,0.0,0.00496031746031746,0.0,0.0	0.000203029	SHISA9(0.79286, 0.574)	NA	NA	NA	NA	NA	NA	NA	NA	No	NA	HPRC,HGSVC,1KG-ONT	Yes	NA	NA	NA	NA	NA	NA
chr16:13015951	chr16-13015951-allele198736-218	INS	217	NA	0.040090771558245086,0.008645533141210375,0.016865079365079364,0.0268389662027833,0.011247443762781187	0.0118429	SHISA9(0.79286, 0.574)	NA	NA	NA	NA	NA	NA	NA	NA	No	NA	HPRC,HGSVC,1KG-ONT	Yes	NA	NA	NA	NA	NA	NA
chr16:13015951	chr16-13015951-allele198739-97	INS	96	NA	0.0,0.0,0.002976190476190476,0.0,0.011247443762781187	0.00207258	SHISA9(0.79286, 0.574)	NA	NA	NA	NA	NA	NA	NA	NA	No	NA	HPRC,HGSVC	Yes	NA	NA	NA	NA	NA	NA
chr16:13015951	chr16-13015951-allele198720-157	INS	156	NA	0.0045385779122541605,0.004322766570605188,0.0,0.003976143141153081,0.0	0.000832449	SHISA9(0.79286, 0.574)	NA	NA	NA	NA	NA	NA	NA	NA	No	NA	HPRC,HGSVC,1KG-ONT	Yes	NA	NA	NA	NA	NA	NA
chr16:13015951	chr16-13015951-allele198724-218	INS	217	NA	0.0007564296520423601,0.0,0.0,0.0,0.0	0.000918741	SHISA9(0.79286, 0.574)	NA	NA	NA	NA	NA	NA	NA	NA	No	NA	HPRC,HGSVC,1KG-ONT	Yes	NA	NA	NA	NA	NA	NA
chr16:13015951	chr16-13015951-allele198717-267	INS	266	NA	0.009077155824508321,0.0,0.0,0.0,0.0	0.0165556	SHISA9(0.79286, 0.574)	NA	NA	NA	NA	NA	NA	NA	NA	No	NA	HPRC,HGSVC	Yes	NA	NA	NA	NA	NA	NA
chr16:13015951	chr16-13015951-allele198741-236	INS	235	NA	0.0045385779122541605,0.0,0.0,0.0,0.0	0.00805514	SHISA9(0.79286, 0.574)	NA	NA	NA	NA	NA	NA	NA	NA	No	NA	HPRC,HGSVC	Yes	NA	NA	NA	NA	NA	NA
chr16:13015951	chr16-13015951-allele198743-343	INS	342	NA	0.00529500756429652,0.001440922190201729,0.0,0.0,0.0	0.00736694	SHISA9(0.79286, 0.574)	NA	NA	NA	NA	NA	NA	NA	NA	No	NA	HPRC,HGSVC,1KG-ONT	Yes	NA	NA	NA	NA	NA	NA
chr16:13015951	chr16-13015951-allele198727-176	INS	175	NA	0.0022692889561270802,0.0,0.0,0.0009940357852882703,0.0	0.0019853	SHISA9(0.79286, 0.574)	NA	NA	NA	NA	NA	NA	NA	NA	No	NA	HPRC,HGSVC,1KG-ONT	Yes	NA	NA	NA	NA	NA	NA
chr16:13015951	chr16-13015951-allele198728-308	INS	307	NA	0.0030257186081694403,0.004322766570605188,0.0,0.0,0.0	0.00123841	SHISA9(0.79286, 0.574)	NA	NA	NA	NA	NA	NA	NA	NA	No	NA	HPRC,HGSVC	Yes	NA	NA	NA	NA	NA	NA
chr16:13015951	chr16-13015951-allele198740-214	INS	213	NA	0.0,0.0,0.000992063492063492,0.0,0.0	NA	SHISA9(0.79286, 0.574)	NA	NA	NA	NA	NA	NA	NA	NA	No	NA	HPRC,HGSVC,1KG-ONT	Yes	NA	NA	NA	NA	NA	NA
chr16:13015951	chr16-13015951-allele198722-292	INS	291	NA	0.0113464447806354,0.0,0.0,0.0,0.0	0.0207802	SHISA9(0.79286, 0.574)	NA	NA	NA	NA	NA	NA	NA	NA	No	NA	HPRC,HGSVC	Yes	NA	NA	NA	NA	NA	NA
chr16:13015951	chr16-13015951-allele198733-179	INS	178	NA	0.014372163388804841,0.018731988472622477,0.08234126984126984,0.02286282306163022,0.03578732106339468	0.0106183	SHISA9(0.79286, 0.574)	NA	NA	NA	NA	NA	NA	NA	NA	No	NA	HPRC,HGSVC,1KG-ONT	Yes	NA	NA	NA	NA	NA	NA
chr16:13015951	chr16-13015951-allele198735-183	INS	182	NA	0.00529500756429652,0.010086455331412104,0.03670634920634921,0.0268389662027833,0.06748466257668712	0.017438	SHISA9(0.79286, 0.574)	NA	NA	NA	NA	NA	NA	NA	NA	No	NA	HPRC,HGSVC,1KG-ONT	Yes	NA	NA	NA	NA	NA	NA
chr16:13015951	chr16-13015951-allele198731-256	INS	255	NA	0.0015128593040847202,0.011527377521613832,0.0,0.0,0.0	NA	SHISA9(0.79286, 0.574)	NA	NA	NA	NA	NA	NA	NA	NA	No	NA	HPRC,HGSVC	Yes	NA	NA	NA	NA	NA	NA
chr16:13015952	chr16-13015952-allele198745-71	INS	70	NA	0.0015128593040847202,0.0,0.0,0.0,0.0	0.00234988	SHISA9(0.79286, 0.574)	NA	NA	NA	NA	NA	NA	NA	NA	No	NA	HPRC,HGSVC	Yes	NA	NA	NA	NA	NA	NA
chr16:13015952	chr16-13015952-allele198744-230	INS	229	NA	0.0030257186081694403,0.001440922190201729,0.007936507936507936,0.0,0.0010224948875255625	NA	SHISA9(0.79286, 0.574)	NA	NA	NA	NA	NA	NA	NA	NA	No	NA	HPRC,HGSVC,1KG-ONT	Yes	NA	NA	NA	NA	NA	NA
chr16:13015952	chr16-13015952-allele198746-161	INS	160	NA	0.01361573373676248,0.001440922190201729,0.0,0.0,0.0	0.0227299	SHISA9(0.79286, 0.574)	NA	NA	NA	NA	NA	NA	NA	NA	No	NA	HPRC,HGSVC,1KG-ONT	Yes	NA	NA	NA	NA	NA	NA
chr16:13015953	chr16-13015953-allele198753-163	INS	162	NA	0.014372163388804841,0.001440922190201729,0.001984126984126984,0.0,0.0	0.0202074	SHISA9(0.79286, 0.574)	NA	NA	NA	NA	NA	NA	NA	NA	No	NA	HPRC,HGSVC,1KG-ONT	Yes	NA	NA	NA	NA	NA	NA
chr16:13015953	chr16-13015953-allele198748-143	INS	142	NA	0.0030257186081694403,0.0,0.007936507936507936,0.0,0.0	NA	SHISA9(0.79286, 0.574)	NA	NA	NA	NA	NA	NA	NA	NA	No	NA	HPRC,HGSVC,1KG-ONT	Yes	NA	NA	NA	NA	NA	NA
chr16:13015953	chr16-13015953-allele198751-112	INS	111	NA	0.024205748865355523,0.018731988472622477,0.0873015873015873,0.03479125248508946,0.050102249488752554	0.00751565	SHISA9(0.79286, 0.574)	NA	NA	NA	NA	NA	NA	NA	NA	No	NA	HPRC,HGSVC	Yes	NA	NA	NA	NA	NA	NA
chr16:13015953	chr16-13015953-allele198754-51	INS	50	NA	0.0113464447806354,0.0,0.0,0.0,0.0081799591002045	0.00856399	SHISA9(0.79286, 0.574)	NA	NA	NA	NA	NA	NA	NA	NA	No	NA	HPRC,HGSVC	Yes	NA	NA	NA	NA	NA	NA
chr16:13015953	chr16-13015953-allele198747-149	INS	148	NA	0.01588502269288956,0.002881844380403458,0.000992063492063492,0.0,0.0	0.0229358	SHISA9(0.79286, 0.574)	NA	NA	NA	NA	NA	NA	NA	NA	No	NA	HPRC,HGSVC,1KG-ONT	Yes	NA	NA	NA	NA	NA	NA
chr16:13015953	chr16-13015953-allele198749-87	INS	86	NA	0.0007564296520423601,0.0,0.000992063492063492,0.0,0.00408997955010225	NA	SHISA9(0.79286, 0.574)	NA	NA	NA	NA	NA	NA	NA	NA	No	NA	HPRC,HGSVC	Yes	NA	NA	NA	NA	NA	NA
chr16:13015953	chr16-13015953-allele198750-102	INS	101	NA	0.0007564296520423601,0.008645533141210375,0.016865079365079364,0.002982107355864811,0.007157464212678937	0.00439893	SHISA9(0.79286, 0.574)	NA	NA	NA	NA	NA	NA	NA	NA	No	NA	HPRC,HGSVC	Yes	NA	NA	NA	NA	NA	NA
chr16:13015953	chr16-13015953-allele198752-129	INS	128	NA	0.007564296520423601,0.0,0.0,0.0019880715705765406,0.0	0.00974363	SHISA9(0.79286, 0.574)	NA	NA	NA	NA	NA	NA	NA	NA	No	NA	HPRC,HGSVC,1KG-ONT	Yes	NA	NA	NA	NA	NA	NA
chr16:13015954	chr16-13015954-allele198755-180	INS	179	NA	0.0030257186081694403,0.0,0.0,0.0,0.0	0.00520636	SHISA9(0.79286, 0.574)	NA	NA	NA	NA	NA	NA	NA	NA	No	NA	HPRC,HGSVC,1KG-ONT	Yes	NA	NA	NA	NA	NA	NA
chr16:13015955	chr16-13015955-allele198757-208	INS	207	NA	0.0,0.0,0.0,0.002982107355864811,0.0	3.94758e-05	SHISA9(0.79286, 0.574)	NA	NA	NA	NA	NA	NA	NA	NA	No	NA	HPRC,HGSVC,1KG-ONT	Yes	NA	NA	NA	NA	NA	NA
chr16:13015957	chr16-13015957-allele198758-141	INS	140	NA	0.018910741301059002,0.001440922190201729,0.0,0.0,0.0	0.0324724	SHISA9(0.79286, 0.574)	NA	NA	NA	NA	NA	NA	NA	NA	No	NA	HPRC,HGSVC,1KG-ONT	Yes	NA	NA	NA	NA	NA	NA
chr16:13015957	chr16-13015957-allele198759-169	INS	168	NA	0.0007564296520423601,0.002881844380403458,0.00496031746031746,0.014910536779324055,0.002044989775051125	0.00281781	SHISA9(0.79286, 0.574)	NA	NA	NA	NA	NA	NA	NA	NA	No	NA	HPRC,HGSVC,1KG-ONT	Yes	NA	NA	NA	NA	NA	NA
chr16:13015958	chr16-13015958-allele198761-96	INS	95	NA	0.006051437216338881,0.0,0.0,0.0,0.0	0.0108963	SHISA9(0.79286, 0.574)	NA	NA	NA	NA	NA	NA	NA	NA	No	NA	HPRC,HGSVC	Yes	NA	NA	NA	NA	NA	NA
chr16:13015961	chr16-13015961-allele198764-227	INS	226	NA	0.0015128593040847202,0.0,0.0,0.0019880715705765406,0.0	7.61513e-05	SHISA9(0.79286, 0.574)	NA	NA	NA	NA	NA	NA	NA	NA	No	NA	HPRC,HGSVC,1KG-ONT	Yes	NA	NA	NA	NA	NA	NA
chr16:13015961	chr16-13015961-allele198763-211	INS	210	NA	0.0,0.0,0.00496031746031746,0.0,0.0	0.000203029	SHISA9(0.79286, 0.574)	NA	NA	NA	NA	NA	NA	NA	NA	No	NA	HPRC,HGSVC,1KG-ONT	Yes	NA	NA	NA	NA	NA	NA
chr16:13015963	chr16-13015963-allele198772-52	INS	51	NA	0.0,0.0,0.0,0.003976143141153081,0.0010224948875255625	0.000408842	SHISA9(0.79286, 0.574)	NA	NA	NA	NA	NA	NA	NA	NA	No	NA	HPRC,HGSVC	Yes	NA	NA	NA	NA	NA	NA
chr16:13015963	chr16-13015963-allele198773-106	INS	105	NA	0.00529500756429652,0.0,0.005952380952380952,0.0009940357852882703,0.003067484662576687	0.000472985	SHISA9(0.79286, 0.574)	NA	NA	NA	NA	NA	NA	NA	NA	No	NA	HPRC,HGSVC	Yes	NA	NA	NA	NA	NA	NA
chr16:13015963	chr16-13015963-allele198769-62	INS	61	NA	0.012102874432677761,0.018731988472622477,0.002976190476190476,0.0,0.005112474437627812	0.00228458	SHISA9(0.79286, 0.574)	NA	NA	NA	NA	NA	NA	NA	NA	No	NA	HPRC,HGSVC	Yes	NA	NA	NA	NA	NA	NA
chr16:13015963	chr16-13015963-allele198768-97	INS	96	NA	0.0,0.0,0.001984126984126984,0.0,0.0	NA	SHISA9(0.79286, 0.574)	NA	NA	NA	NA	NA	NA	NA	NA	No	NA	HPRC,HGSVC	Yes	NA	NA	NA	NA	NA	NA
chr16:13015963	chr16-13015963-allele198766-57	INS	56	NA	0.0529500756429652,0.03314121037463977,0.02976190476190476,0.0437375745526839,0.0408997955010225	0.00258013	SHISA9(0.79286, 0.574)	NA	NA	NA	NA	NA	NA	NA	NA	No	NA	HPRC,HGSVC	Yes	NA	NA	NA	NA	NA	NA
chr16:13015963	chr16-13015963-allele198765-52	INS	51	NA	0.047655068078668684,0.08069164265129683,0.006944444444444444,0.09244532803180915,0.05623721881390593	0.000352919	SHISA9(0.79286, 0.574)	NA	NA	NA	NA	NA	NA	NA	NA	No	NA	HPRC,HGSVC	Yes	NA	NA	NA	NA	NA	NA
chr16:13015963	chr16-13015963-allele198771-61	INS	60	NA	0.0037821482602118004,0.002881844380403458,0.00496031746031746,0.0,0.0	0.00022888	SHISA9(0.79286, 0.574)	NA	NA	NA	NA	NA	NA	NA	NA	No	NA	HPRC,HGSVC	Yes	NA	NA	NA	NA	NA	NA
chr16:13015963	chr16-13015963-allele198770-72	INS	71	NA	0.0022692889561270802,0.0,0.0,0.0,0.0	0.00377908	SHISA9(0.79286, 0.574)	NA	NA	NA	NA	NA	NA	NA	NA	No	NA	HPRC,HGSVC	Yes	NA	NA	NA	NA	NA	NA
chr16:13015968	chr16-13015968-allele198780-55	INS	54	NA	0.0022692889561270802,0.01585014409221902,0.0,0.010934393638170975,0.0	0.00086573	SHISA9(0.79286, 0.574)	NA	NA	NA	NA	NA	NA	NA	NA	No	NA	HPRC,HGSVC	Yes	NA	NA	NA	NA	NA	NA
chr16:13015971	chr16-13015971-allele198782-199	INS	198	NA	0.0,0.0,0.001984126984126984,0.0009940357852882703,0.0	3.94758e-05	SHISA9(0.79286, 0.574)	NA	NA	NA	NA	NA	NA	NA	NA	No	NA	HPRC,HGSVC,1KG-ONT	Yes	NA	NA	NA	NA	NA	NA
chr16:13015972	chr16-13015972-allele198783-54	INS	53	NA	0.0015128593040847202,0.002881844380403458,0.021825396825396824,0.0,0.006134969325153374	0.00287762	SHISA9(0.79286, 0.574)	NA	NA	NA	NA	NA	NA	NA	NA	No	NA	HPRC,HGSVC	Yes	NA	NA	NA	NA	NA	NA
chr16:13015973	chr16-13015973-allele198784-56	INS	55	NA	0.01664145234493192,0.005763688760806916,0.09325396825396826,0.015904572564612324,0.0081799591002045	0.00424403	SHISA9(0.79286, 0.574)	NA	NA	NA	NA	NA	NA	NA	NA	No	NA	HPRC,HGSVC	Yes	NA	NA	NA	NA	NA	NA
chr16:13015974	chr16-13015974-allele198785-202	INS	201	NA	0.0,0.0,0.0,0.0,0.0010224948875255625	NA	SHISA9(0.79286, 0.574)	NA	NA	NA	NA	NA	NA	NA	NA	No	NA	HPRC,HGSVC,1KG-ONT	Yes	NA	NA	NA	NA	NA	NA
chr16:13015975	chr16-13015975-allele198787-333	INS	332	NA	0.007564296520423601,0.0,0.0,0.0,0.0010224948875255625	0.0115415	SHISA9(0.79286, 0.574)	NA	NA	NA	NA	NA	NA	NA	NA	No	NA	HPRC,HGSVC,1KG-ONT	Yes	NA	NA	NA	NA	NA	NA
chr16:13015979	chr16-13015979-allele198789-186	INS	185	NA	0.0015128593040847202,0.0,0.00496031746031746,0.0009940357852882703,0.0010224948875255625	NA	SHISA9(0.79286, 0.574)	NA	NA	NA	NA	NA	NA	NA	NA	No	NA	HPRC,HGSVC,1KG-ONT	Yes	NA	NA	NA	NA	NA	NA
chr16:13015980	chr16-13015980-allele198790-190	INS	189	NA	0.44251134644478063,0.49135446685878964,0.49206349206349204,0.49204771371769385,0.49591002044989774	0.00502227	SHISA9(0.79286, 0.574)	NA	NA	NA	NA	NA	NA	NA	NA	No	NA	HPRC,HGSVC,1KG-ONT	Yes	NA	NA	NA	NA	NA	NA
chr16:13015984	chr16-13015984-allele198793-144	INS	143	NA	0.00529500756429652,0.0,0.0,0.007952286282306162,0.0	0.00112165	SHISA9(0.79286, 0.574)	NA	NA	NA	NA	NA	NA	NA	NA	No	NA	HPRC,HGSVC,1KG-ONT	Yes	NA	NA	NA	NA	NA	NA
chr16:13015987	chr16-13015987-allele198798-62	INS	61	NA	0.0,0.0,0.0,0.0,0.002044989775051125	NA	SHISA9(0.79286, 0.574)	NA	NA	NA	NA	NA	NA	NA	NA	No	NA	HPRC,HGSVC	Yes	NA	NA	NA	NA	NA	NA
chr16:13015987	chr16-13015987-allele198802-54	INS	53	NA	0.0007564296520423601,0.0,0.0,0.0,0.0010224948875255625	NA	SHISA9(0.79286, 0.574)	NA	NA	NA	NA	NA	NA	NA	NA	No	NA	HPRC,HGSVC	Yes	NA	NA	NA	NA	NA	NA
chr16:13015987	chr16-13015987-allele198801-378	INS	377	NA	0.01361573373676248,0.001440922190201729,0.0,0.0,0.0	0.0226766	SHISA9(0.79286, 0.574)	NA	NA	NA	NA	NA	NA	NA	NA	No	NA	HPRC,HGSVC,1KG-ONT	Yes	NA	NA	NA	NA	NA	NA
chr16:13015987	chr16-13015987-allele198799-53	INS	52	NA	0.0030257186081694403,0.018731988472622477,0.00992063492063492,0.0268389662027833,0.006134969325153374	0.00567427	SHISA9(0.79286, 0.574)	NA	NA	NA	NA	NA	NA	NA	NA	No	NA	HPRC,HGSVC	Yes	NA	NA	NA	NA	NA	NA
chr16:13015989	chr16-13015989-allele198804-56	INS	55	NA	0.007564296520423601,0.021613832853025938,0.03571428571428571,0.0775347912524851,0.014314928425357873	0.0156735	SHISA9(0.79286, 0.574)	NA	NA	NA	NA	NA	NA	NA	NA	No	NA	HPRC,HGSVC	Yes	NA	NA	NA	NA	NA	NA
chr16:13019769	chr16-13019769-allele198857-117	INS	116	NA	0.0,0.0,0.0,0.005964214711729622,0.0	0.000593574	SHISA9(0.79286, 0.574)	NA	NA	NA	NA	NA	NA	NA	NA	No	NA	HPRC,HGSVC	No	NA	NA	NA	NA	NA	NA
chr16:13019783	chr16-13019783-allele198861-84	INS	83	NA	0.0,0.001440922190201729,0.000992063492063492,0.019880715705765408,0.0	0.00350684	SHISA9(0.79286, 0.574)	NA	NA	NA	NA	NA	NA	NA	NA	No	NA	HPRC,HGSVC	No	NA	NA	NA	NA	NA	NA
chr16:13019787	chr16-13019787-allele198862-104	INS	103	NA	0.0,0.0,0.0,0.006958250497017893,0.003067484662576687	0.00133282	SHISA9(0.79286, 0.574)	NA	NA	NA	NA	NA	NA	NA	NA	No	NA	HPRC,HGSVC	No	NA	NA	NA	NA	NA	NA
chr16:13019791	chr16-13019791-allele198863-76	INS	75	NA	0.0007564296520423601,0.008645533141210375,0.0,0.0,0.0	NA	SHISA9(0.79286, 0.574)	NA	NA	NA	NA	NA	NA	NA	NA	No	NA	HPRC,HGSVC,1KG-ONT	No	NA	NA	NA	NA	NA	NA
chr16:13019795	chr16-13019795-allele198864-96	INS	95	NA	0.0,0.01585014409221902,0.005952380952380952,0.004970178926441352,0.0	0.00355365	SHISA9(0.79286, 0.574)	NA	NA	NA	NA	NA	NA	NA	NA	No	NA	HPRC,HGSVC	No	NA	NA	NA	NA	NA	NA
chr16:13019892	chr16-13019892-allele198889-94	INS	93	NA	0.0,0.0,0.0,0.039761431411530816,0.005112474437627812	0.00777743	SHISA9(0.79286, 0.574)	NA	NA	NA	NA	NA	NA	NA	NA	No	NA	HPRC,HGSVC	Yes	NA	NA	NA	NA	NA	NA
chr16:13019896	chr16-13019896-allele198892-72	INS	71	NA	0.0,0.001440922190201729,0.0,0.0,0.011247443762781187	0.00161686	SHISA9(0.79286, 0.574)	NA	NA	NA	NA	NA	NA	NA	NA	No	NA	HPRC,HGSVC,1KG-ONT	Yes	NA	NA	NA	NA	NA	NA
chr16:13019896	chr16-13019896-allele198891-84	INS	83	NA	0.0,0.007204610951008645,0.0,0.014910536779324055,0.002044989775051125	0.00355365	SHISA9(0.79286, 0.574)	NA	NA	NA	NA	NA	NA	NA	NA	No	NA	HPRC,HGSVC	Yes	NA	NA	NA	NA	NA	NA
chr16:13019898	chr16-13019898-allele198893-92	INS	91	NA	0.0022692889561270802,0.008645533141210375,0.0,0.0009940357852882703,0.022494887525562373	0.00192322	SHISA9(0.79286, 0.574)	NA	NA	NA	NA	NA	NA	NA	NA	No	NA	HPRC,HGSVC	Yes	NA	NA	NA	NA	NA	NA
chr16:13019908	chr16-13019908-allele198894-76	INS	75	NA	0.0015128593040847202,0.03602305475504323,0.0,0.033797216699801194,0.02044989775051125	0.011865	SHISA9(0.79286, 0.574)	NA	NA	NA	NA	NA	NA	NA	NA	No	NA	HPRC,HGSVC,1KG-ONT	Yes	NA	NA	NA	NA	NA	NA
chr16:13019916	chr16-13019916-allele198896-60	INS	59	NA	0.0007564296520423601,0.01729106628242075,0.0,0.011928429423459244,0.005112474437627812	0.00355562	SHISA9(0.79286, 0.574)	NA	NA	NA	NA	NA	NA	NA	NA	No	NA	HPRC,HGSVC,1KG-ONT	Yes	NA	NA	NA	NA	NA	NA
chr16:13019921	chr16-13019921-allele198897-87	INS	86	NA	0.0,0.004322766570605188,0.0,0.006958250497017893,0.0	0.00133282	SHISA9(0.79286, 0.574)	NA	NA	NA	NA	NA	NA	NA	NA	No	NA	HPRC,HGSVC	Yes	NA	NA	NA	NA	NA	NA
chr16:13019956	chr16-13019956-allele198905-118	INS	117	NA	0.0030257186081694403,0.0,0.0,0.0,0.0	0.00520636	SHISA9(0.79286, 0.574)	NA	NA	NA	NA	NA	NA	NA	NA	No	NA	HPRC,HGSVC	Yes	NA	NA	NA	NA	NA	NA
chr16:13019961	chr16-13019961-allele198907-114	INS	113	NA	0.00680786686838124,0.0,0.0,0.0,0.0	0.0123139	SHISA9(0.79286, 0.574)	NA	NA	NA	NA	NA	NA	NA	NA	No	NA	HPRC,HGSVC	Yes	NA	NA	NA	NA	NA	NA
chr16:13071557	chr16-13071557-allele199505-53	INS	52	NA	0.1346444780635401,0.010086455331412104,0.003968253968253968,0.0,0.0	0.207861	SHISA9(0.79286, 0.574)	NA	NA	NA	NA	NA	NA	NA	NA	No	NA	HPRC,1KG-ONT	Yes	NA	NA	NA	NA	NA	NA
chr16:13071557	chr16-13071557-allele199506-57	INS	56	NA	0.00832072617246596,0.0,0.0,0.0,0.0	0.0151436	SHISA9(0.79286, 0.574)	NA	NA	NA	NA	NA	NA	NA	NA	No	NA	HPRC,1KG-ONT	Yes	NA	NA	NA	NA	NA	NA
chr16:13071557	chr16-13071557-allele199515-65	INS	64	NA	0.0007564296520423601,0.0,0.0,0.0,0.0	0.000918741	SHISA9(0.79286, 0.574)	NA	NA	NA	NA	NA	NA	NA	NA	No	NA	HPRC,1KG-ONT	Yes	NA	NA	NA	NA	NA	NA
chr16:13078387	chr16-13078387-allele199632-1	DEL	100	NA	0.0007564296520423601,0.0,0.0,0.0,0.0	0.000918741	SHISA9(0.79286, 0.574)	NA	NA	NA	NA	NA	NA	NA	NA	No	NA	1KG-ONT	Yes	NA	NA	NA	NA	NA	NA
chr16:13198202	chr16-13198202-allele201020-1	DEL	52	NA	0.0007564296520423601,0.021613832853025938,0.0,0.032803180914512925,0.02147239263803681	0.0111253	SHISA9(0.79286, 0.574)	NA	NA	NA	NA	NA	NA	NA	NA	No	NA	HPRC,HGSVC	No	NA	NA	NA	NA	NA	NA
chr16:13198202	chr16-13198202-allele201022-79	INS	78	NA	0.0045385779122541605,0.0,0.0,0.0,0.0	0.00805514	SHISA9(0.79286, 0.574)	NA	NA	NA	NA	NA	NA	NA	NA	No	NA	HPRC	No	NA	NA	NA	NA	NA	NA
chr16:13198202	chr16-13198202-allele201019-53	INS	52	NA	0.0340393343419062,0.002881844380403458,0.0,0.0,0.0	0.0577352	SHISA9(0.79286, 0.574)	NA	NA	NA	NA	NA	NA	NA	NA	No	NA	HPRC,HGSVC,1KG-ONT	No	NA	NA	NA	NA	NA	NA
chr16:13198202	chr16-13198202-allele201021-1	DEL	78	NA	0.05521936459909228,0.0936599423631124,0.060515873015873016,0.08151093439363817,0.07259713701431493	0.00267441	SHISA9(0.79286, 0.574)	NA	NA	NA	NA	NA	NA	NA	NA	No	NA	HPRC,HGSVC,1KG-ONT	No	NA	NA	NA	NA	NA	NA
chr16:13198235	chr16-13198235-allele201025-1	DEL	138	NA	0.007564296520423601,0.0,0.0,0.0,0.0	0.0137297	SHISA9(0.79286, 0.574)	NA	NA	NA	NA	NA	NA	NA	NA	No	NA	HGSVC	No	NA	NA	NA	NA	NA	NA
chr16:13198262	chr16-13198262-allele201027-1	DEL	112	NA	0.15960665658093798,0.12680115273775217,0.034722222222222224,0.147117296222664,0.08486707566462168	0.0194456	SHISA9(0.79286, 0.574)	NA	NA	NA	NA	NA	NA	NA	NA	No	NA	HGSVC	No	NA	NA	NA	NA	NA	NA
chr16:13198314	chr16-13198314-allele201030-1	DEL	60	NA	0.014372163388804841,0.001440922190201729,0.0,0.0,0.0	0.0240751	SHISA9(0.79286, 0.574)	NA	NA	NA	NA	NA	NA	NA	NA	No	NA	HPRC,HGSVC,1KG-ONT	No	NA	NA	NA	NA	NA	NA
chr16:13198339	chr16-13198339-allele201032-61	INS	60	NA	0.0037821482602118004,0.0,0.0,0.004970178926441352,0.0	0.000962849	SHISA9(0.79286, 0.574)	NA	NA	NA	NA	NA	NA	NA	NA	No	NA	HPRC,HGSVC,1KG-ONT	No	NA	NA	NA	NA	NA	NA
chr16:13200608	chr16-13200608-allele201074-1	DEL	2029	NA	0.3585476550680787,0.25936599423631124,0.10416666666666667,0.25347912524850896,0.18507157464212678	0.0694483	SHISA9(0.79286, 0.574)	NA	NA	NA	NA	NA	NA	NA	NA	No	NA	HPRC,HGSVC,1KG-ONT	Yes	NA	NA	NA	NA	NA	NA
chr16:13262670	chr16-13262670-allele201701-53	INS	52	NA	0.0007564296520423601,0.0,0.000992063492063492,0.0,0.0	NA	NA	NA	NA	NA	NA	NA	NA	NA	NA	No	NA	HPRC,HGSVC,1KG-ONT	Yes	NA	NA	NA	NA	NA	NA
chr16:13262670	chr16-13262670-allele201704-61	INS	60	NA	0.0007564296520423601,0.0,0.0,0.0,0.0	0.000918741	NA	NA	NA	NA	NA	NA	NA	NA	NA	No	NA	HPRC,HGSVC,1KG-ONT	Yes	NA	NA	NA	NA	NA	NA
chr16:13262670	chr16-13262670-allele201702-57	INS	56	NA	0.0022692889561270802,0.012968299711815562,0.0,0.02186878727634195,0.003067484662576687	0.00278336	NA	NA	NA	NA	NA	NA	NA	NA	NA	No	NA	HPRC,HGSVC,1KG-ONT	Yes	NA	NA	NA	NA	NA	NA
chr16:13385418	chr16-13385418-allele202271-460	INS	459	NA	0.024962178517397883,0.001440922190201729,0.0,0.003976143141153081,0.0	0.0357	NA	NA	NA	NA	NA	NA	NA	NA	NA	No	NA	HGSVC	No	NA	NA	NA	NA	NA	NA
chr16:13385418	chr16-13385418-allele202267-103	INS	102	NA	0.0022692889561270802,0.008645533141210375,0.0,0.016898608349900597,0.0010224948875255625	0.00116587	NA	NA	NA	NA	NA	NA	NA	NA	NA	No	NA	HGSVC	No	NA	NA	NA	NA	NA	NA
chr16:13385418	chr16-13385418-allele202277-205	INS	204	NA	0.023449319213313162,0.021613832853025938,0.14781746031746032,0.030815109343936383,0.02556237218813906	0.0131518	NA	NA	NA	NA	NA	NA	NA	NA	NA	No	NA	HPRC,HGSVC,1KG-ONT	No	NA	NA	NA	NA	NA	NA
chr16:13385418	chr16-13385418-allele202274-1	DEL	51	NA	0.0,0.0,0.0,0.003976143141153081,0.0	0.000224143	NA	NA	NA	NA	NA	NA	NA	NA	NA	No	NA	No	No	NA	NA	NA	NA	NA	NA
chr16:13385418	chr16-13385418-allele202269-358	INS	357	NA	0.0007564296520423601,0.0,0.0,0.0009940357852882703,0.0	NA	NA	NA	NA	NA	NA	NA	NA	NA	NA	No	NA	HPRC,HGSVC	No	NA	NA	NA	NA	NA	NA
chr16:13385418	chr16-13385418-allele202270-409	INS	408	NA	0.00529500756429652,0.0,0.0,0.0,0.0	0.00947665	NA	NA	NA	NA	NA	NA	NA	NA	NA	No	NA	HGSVC	No	NA	NA	NA	NA	NA	NA
chr16:13385418	chr16-13385418-allele202275-1	DEL	204	NA	0.0015128593040847202,0.008645533141210375,0.000992063492063492,0.030815109343936383,0.009202453987730062	0.00596683	NA	NA	NA	NA	NA	NA	NA	NA	NA	No	NA	1KG-ONT	No	NA	NA	NA	NA	NA	NA
chr16:13385418	chr16-13385418-allele202272-307	INS	306	NA	0.0007564296520423601,0.0,0.0,0.0,0.0	0.000918741	NA	NA	NA	NA	NA	NA	NA	NA	NA	No	NA	HPRC,HGSVC	No	NA	NA	NA	NA	NA	NA
chr16:13385418	chr16-13385418-allele202276-103	INS	102	NA	0.11043872919818457,0.01440922190201729,0.0,0.007952286282306162,0.0010224948875255625	0.156822	NA	NA	NA	NA	NA	NA	NA	NA	NA	No	NA	HGSVC	No	NA	NA	NA	NA	NA	NA
chr16:13385418	chr16-13385418-allele202278-154	INS	153	NA	0.0037821482602118004,0.0,0.0,0.0,0.0	0.00663171	NA	NA	NA	NA	NA	NA	NA	NA	NA	No	NA	HPRC,HGSVC,1KG-ONT	No	NA	NA	NA	NA	NA	NA
chr16:13385418	chr16-13385418-allele202268-256	INS	255	NA	0.01664145234493192,0.001440922190201729,0.0,0.015904572564612324,0.03374233128834356	NA	NA	NA	NA	NA	NA	NA	NA	NA	NA	No	NA	HPRC,HGSVC,1KG-ONT	No	NA	NA	NA	NA	NA	NA
chr16:13385435	chr16-13385435-allele202280-161	INS	160	NA	0.0,0.0,0.0,0.002982107355864811,0.0	3.94758e-05	NA	NA	NA	NA	NA	NA	NA	NA	NA	No	NA	HPRC,HGSVC,1KG-ONT	No	NA	NA	NA	NA	NA	NA
chr16:13385537	chr16-13385537-allele202284-52	INS	51	NA	0.11119515885022693,0.01440922190201729,0.003968253968253968,0.007952286282306162,0.0010224948875255625	0.151905	NA	NA	NA	NA	NA	NA	NA	NA	NA	No	NA	HGSVC	No	NA	NA	NA	NA	NA	NA
chr16:13385588	chr16-13385588-allele202285-52	INS	51	NA	0.0,0.0,0.001984126984126984,0.0009940357852882703,0.0	3.94758e-05	NA	NA	NA	NA	NA	NA	NA	NA	NA	No	NA	HGSVC	No	NA	NA	NA	NA	NA	NA
chr16:13385588	chr16-13385588-allele202291-205	INS	204	NA	0.0022692889561270802,0.0,0.0,0.0,0.0	0.00377908	NA	NA	NA	NA	NA	NA	NA	NA	NA	No	NA	HPRC,HGSVC,1KG-ONT	No	NA	NA	NA	NA	NA	NA
chr16:13385588	chr16-13385588-allele202286-205	INS	204	0.875125	0.2216338880484115,0.14121037463976946,0.32142857142857145,0.10934393638170974,0.21881390593047034	0.000587016	NA	NA	NA	NA	NA	NA	NA	NA	NA	No	NA	HPRC,HGSVC,1KG-ONT	No	ENSG00000048471.14(0.036838074865623335)	NA	NA	NA	NA	NA
chr16:13385588	chr16-13385588-allele202290-256	INS	255	NA	0.0030257186081694403,0.001440922190201729,0.0,0.015904572564612324,0.03374233128834356	0.00466649	NA	NA	NA	NA	NA	NA	NA	NA	NA	No	NA	HPRC,HGSVC,1KG-ONT	No	NA	NA	NA	NA	NA	NA
chr16:13385588	chr16-13385588-allele202288-154	INS	153	NA	0.04311649016641452,0.002881844380403458,0.0,0.0,0.0	0.073858	NA	NA	NA	NA	NA	NA	NA	NA	NA	No	NA	HPRC,HGSVC,1KG-ONT	No	NA	NA	NA	NA	NA	NA
chr16:13385784	chr16-13385784-allele202298-203	INS	202	NA	0.040090771558245086,0.008645533141210375,0.000992063492063492,0.015904572564612324,0.027607361963190184	0.0167909	NA	NA	NA	NA	NA	NA	NA	NA	NA	No	NA	HPRC,HGSVC,1KG-ONT	No	NA	NA	NA	NA	NA	NA
chr16:13385784	chr16-13385784-allele202297-203	INS	202	NA	0.02042360060514372,0.012968299711815562,0.022817460317460316,0.0019880715705765406,0.013292433537832311	0.00147218	NA	NA	NA	NA	NA	NA	NA	NA	NA	No	NA	HPRC,HGSVC,1KG-ONT	No	NA	NA	NA	NA	NA	NA
chr16:13385784	chr16-13385784-allele202299-152	INS	151	NA	0.0015128593040847202,0.0,0.0,0.0,0.0	0.00234988	NA	NA	NA	NA	NA	NA	NA	NA	NA	No	NA	HPRC,HGSVC,1KG-ONT	No	NA	NA	NA	NA	NA	NA
chr16:13385784	chr16-13385784-allele202296-152	INS	151	NA	0.08396369137670197,0.008645533141210375,0.002976190476190476,0.0,0.0010224948875255625	0.128538	NA	NA	NA	NA	NA	NA	NA	NA	NA	No	NA	HPRC,HGSVC,1KG-ONT	No	NA	NA	NA	NA	NA	NA
chr16:13401653	chr16-13401653-allele202487-435	INS	434	NA	0.0,0.001440922190201729,0.0,0.0009940357852882703,0.0	NA	NA	NA	NA	NA	NA	NA	NA	NA	NA	No	NA	HGSVC,1KG-ONT	No	NA	NA	NA	NA	NA	NA
chr16:13411908	chr16-13411908-allele202579-1	DEL	878	NA	0.007564296520423601,0.0,0.0,0.0,0.0	0.0137297	NA	NA	NA	NA	NA	NA	NA	NA	NA	No	NA	No	Yes	NA	NA	NA	NA	NA	NA
chr16:13437867	chr16-13437867-allele202927-57	INS	56	NA	0.0007564296520423601,0.0,0.0,0.0,0.0	0.000918741	NA	NA	NA	NA	NA	NA	NA	NA	NA	No	NA	HPRC,HGSVC,1KG-ONT	Yes	NA	NA	NA	NA	NA	NA
chr16:13437868	chr16-13437868-allele202928-56	INS	55	NA	0.08547655068078669,0.3804034582132565,0.31646825396825395,0.2514910536779324,0.39263803680981596	0.140522	NA	NA	NA	NA	NA	NA	NA	NA	NA	No	NA	HPRC,HGSVC,1KG-ONT	Yes	NA	NA	NA	NA	NA	NA
chr16:13437868	chr16-13437868-allele202929-57	INS	56	NA	0.009833585476550681,0.012968299711815562,0.03968253968253968,0.009940357852882704,0.026584867075664622	0.0040142	NA	NA	NA	NA	NA	NA	NA	NA	NA	No	NA	HPRC,HGSVC,1KG-ONT	Yes	NA	NA	NA	NA	NA	NA
chr16:13437868	chr16-13437868-allele202931-58	INS	57	NA	0.0015128593040847202,0.0,0.0,0.0,0.0	0.00234988	NA	NA	NA	NA	NA	NA	NA	NA	NA	No	NA	HPRC,HGSVC,1KG-ONT	Yes	NA	NA	NA	NA	NA	NA
chr16:13437869	chr16-13437869-allele202932-53	INS	52	NA	0.01588502269288956,0.07780979827089338,0.11507936507936507,0.03876739562624255,0.08997955010224949	0.0339396	NA	NA	NA	NA	NA	NA	NA	NA	NA	No	NA	HPRC,HGSVC,1KG-ONT	Yes	NA	NA	NA	NA	NA	NA
chr16:13442954	chr16-13442954-allele202978-330	INS	329	NA	0.0007564296520423601,0.0,0.0,0.0,0.0	0.000918741	NA	NA	NA	NA	NA	NA	NA	NA	NA	No	NA	No	Yes	NA	NA	NA	NA	NA	NA
chr16:13493171	chr16-13493171-allele203738-1	DEL	58	NA	0.0045385779122541605,0.0,0.000992063492063492,0.0,0.0	0.00598883	NA	NA	NA	NA	NA	NA	NA	NA	NA	No	NA	HGSVC	Yes	NA	NA	NA	NA	NA	NA
chr16:13680474	chr16-13680474-allele205038-397	INS	396	NA	0.01739788199697428,0.001440922190201729,0.0,0.0,0.0	0.0296959	NA	NA	NA	NA	NA	NA	NA	NA	NA	No	NA	HPRC,HGSVC,1KG-ONT	Yes	NA	NA	NA	NA	NA	NA
chr16:13680508	chr16-13680508-allele205042-396	INS	395	NA	0.04084720121028744,0.001440922190201729,0.0,0.0,0.0	0.0719291	NA	NA	NA	NA	NA	NA	NA	NA	NA	No	NA	HPRC,HGSVC,1KG-ONT	Yes	NA	NA	NA	NA	NA	NA
chr16:13680508	chr16-13680508-allele205039-397	INS	396	NA	0.3502269288956127,0.15706051873198848,0.03869047619047619,0.21570576540755468,0.10224948875255624	0.150504	NA	NA	NA	NA	NA	NA	NA	NA	NA	No	NA	HPRC,HGSVC,1KG-ONT	Yes	NA	NA	NA	NA	NA	NA
chr16:13680508	chr16-13680508-allele205044-397	INS	396	NA	0.014372163388804841,0.002881844380403458,0.0,0.0,0.0	0.0220913	NA	NA	NA	NA	NA	NA	NA	NA	NA	No	NA	HPRC,HGSVC,1KG-ONT	Yes	NA	NA	NA	NA	NA	NA
chr16:13680508	chr16-13680508-allele205041-397	INS	396	NA	0.0416036308623298,0.002881844380403458,0.0,0.0009940357852882703,0.0	0.0691117	NA	NA	NA	NA	NA	NA	NA	NA	NA	No	NA	HPRC,HGSVC,1KG-ONT	Yes	NA	NA	NA	NA	NA	NA
chr16:13680508	chr16-13680508-allele205050-397	INS	396	NA	0.0007564296520423601,0.0,0.0,0.0,0.0	0.000918741	NA	NA	NA	NA	NA	NA	NA	NA	NA	No	NA	HPRC,HGSVC,1KG-ONT	Yes	NA	NA	NA	NA	NA	NA
chr16:13680508	chr16-13680508-allele205040-396	INS	395	NA	0.024962178517397883,0.0893371757925072,0.08928571428571429,0.15705765407554673,0.10429447852760736	0.04475	NA	NA	NA	NA	NA	NA	NA	NA	NA	No	NA	HPRC,HGSVC,1KG-ONT	Yes	NA	NA	NA	NA	NA	NA
chr16:13680508	chr16-13680508-allele205046-397	INS	396	NA	0.0022692889561270802,0.0,0.0,0.0,0.0	0.00377908	NA	NA	NA	NA	NA	NA	NA	NA	NA	No	NA	HPRC,HGSVC,1KG-ONT	Yes	NA	NA	NA	NA	NA	NA
chr16:13680508	chr16-13680508-allele205045-396	INS	395	NA	0.0015128593040847202,0.0,0.0,0.0,0.0	0.00234988	NA	NA	NA	NA	NA	NA	NA	NA	NA	No	NA	HPRC,HGSVC,1KG-ONT	Yes	NA	NA	NA	NA	NA	NA
chr16:13680508	chr16-13680508-allele205053-397	INS	396	NA	0.0,0.0,0.0,0.0009940357852882703,0.0	NA	NA	NA	NA	NA	NA	NA	NA	NA	NA	No	NA	HPRC,HGSVC,1KG-ONT	Yes	NA	NA	NA	NA	NA	NA
chr16:13680508	chr16-13680508-allele205047-396	INS	395	NA	0.0007564296520423601,0.011527377521613832,0.012896825396825396,0.013916500994035786,0.02556237218813906	0.00936585	NA	NA	NA	NA	NA	NA	NA	NA	NA	No	NA	HPRC,HGSVC,1KG-ONT	Yes	NA	NA	NA	NA	NA	NA
chr16:13680508	chr16-13680508-allele205048-397	INS	396	NA	0.0022692889561270802,0.001440922190201729,0.0,0.0,0.0	0.0019853	NA	NA	NA	NA	NA	NA	NA	NA	NA	No	NA	HPRC,HGSVC,1KG-ONT	Yes	NA	NA	NA	NA	NA	NA
chr16:13745967	chr16-13745967-allele205973-1	DEL	107	NA	0.0,0.0,0.0,0.004970178926441352,0.0	0.000408842	NA	NA	NA	NA	NA	NA	NA	NA	NA	No	NA	No	Yes	NA	NA	NA	NA	NA	NA
chr16:13799304	chr16-13799304-allele206759-1	DEL	127	NA	0.0007564296520423601,0.0,0.0,0.0,0.0	0.000918741	NA	NA	NA	NA	NA	NA	NA	NA	NA	No	NA	HPRC	Yes	NA	NA	NA	NA	NA	NA
chr16:13802014	chr16-13802014-allele206789-1	DEL	66	NA	0.07791225416036308,0.001440922190201729,0.0,0.0,0.0	0.135434	NA	NA	NA	NA	NA	NA	NA	NA	NA	No	NA	HPRC,HGSVC,1KG-ONT	Yes	NA	NA	NA	NA	NA	NA
chr16:13842330	chr16-13842330-allele207385-338	INS	337	NA	0.0007564296520423601,0.007204610951008645,0.012896825396825396,0.0,0.0	0.00163099	NA	NA	NA	NA	NA	NA	NA	NA	NA	No	NA	HPRC	Yes	NA	NA	NA	NA	NA	NA
chr16:13850479	chr16-13850479-allele207477-1	DEL	102	NA	0.42133131618759456,0.7910662824207493,0.5515873015873016,0.7455268389662028,0.6186094069529653	0.116842	NA	NA	NA	NA	NA	NA	NA	NA	NA	No	NA	HPRC,HGSVC,1KG-ONT	Yes	NA	NA	NA	NA	NA	NA
chr16:13850489	chr16-13850489-allele207478-1	DEL	93	NA	0.009833585476550681,0.001440922190201729,0.000992063492063492,0.003976143141153081,0.03067484662576687	NA	NA	NA	NA	NA	NA	NA	NA	NA	NA	No	NA	HPRC,HGSVC,1KG-ONT	Yes	NA	NA	NA	NA	NA	NA
chr16:13850493	chr16-13850493-allele207479-1	DEL	80	NA	0.023449319213313162,0.004322766570605188,0.00992063492063492,0.0019880715705765406,0.0	0.019862	NA	NA	NA	NA	NA	NA	NA	NA	NA	No	NA	HPRC,HGSVC,1KG-ONT	Yes	NA	NA	NA	NA	NA	NA
chr16:13850493	chr16-13850493-allele207480-1	DEL	85	NA	0.08472012102874432,0.08069164265129683,0.34424603174603174,0.09443339960238568,0.28016359918200406	0.0512518	NA	NA	NA	NA	NA	NA	NA	NA	NA	No	NA	HPRC,HGSVC,1KG-ONT	Yes	NA	NA	NA	NA	NA	NA
chr16:13857526	chr16-13857526-allele207670-53	INS	52	NA	0.0,0.0,0.0,0.002982107355864811,0.0	3.94758e-05	NA	NA	NA	NA	NA	NA	NA	NA	NA	No	NA	No	No	NA	NA	NA	NA	NA	NA
chr16:13867192	chr16-13867192-allele207773-80	INS	79	NA	0.0007564296520423601,0.001440922190201729,0.001984126984126984,0.0,0.0081799591002045	0.000525255	NA	NA	NA	NA	NA	NA	NA	NA	NA	No	NA	No	Yes	NA	NA	NA	NA	NA	NA
chr16:13873137	chr16-13873137-allele207852-94	INS	93	NA	0.0015128593040847202,0.0,0.0,0.0,0.0	0.00234988	NA	NA	NA	NA	NA	NA	NA	NA	NA	No	ID=chr16_13873101_13873164;MOTIFS=TGG;STRUC=(TGG)n	No	Yes	NA	NA	NA	NA	NA	NA
chr16:13953690	chr16-13953690-allele208386-337	INS	336	NA	0.0022692889561270802,0.0,0.0,0.0,0.0	0.00377908	NA	NA	NA	NA	NA	NA	NA	NA	NA	No	NA	HPRC,HGSVC,1KG-ONT	Yes	NA	NA	NA	NA	NA	NA
chr16:13953690	chr16-13953690-allele208385-336	INS	335	NA	0.09833585476550681,0.01585014409221902,0.00496031746031746,0.0,0.0	0.142031	NA	NA	NA	NA	NA	NA	NA	NA	NA	No	NA	HPRC,HGSVC,1KG-ONT	Yes	NA	NA	NA	NA	NA	NA
chr16:13953690	chr16-13953690-allele208388-326	INS	325	NA	0.0015128593040847202,0.0,0.0,0.0,0.0	0.00234988	NA	NA	NA	NA	NA	NA	NA	NA	NA	No	NA	HPRC,HGSVC,1KG-ONT	Yes	NA	NA	NA	NA	NA	NA
chr16:13953690	chr16-13953690-allele208387-338	INS	337	NA	0.03252647503782148,0.0,0.0,0.0,0.0	0.0593833	NA	NA	NA	NA	NA	NA	NA	NA	NA	No	NA	HPRC,HGSVC,1KG-ONT	Yes	NA	NA	NA	NA	NA	NA
chr16:13953690	chr16-13953690-allele208395-342	INS	341	NA	0.0007564296520423601,0.0,0.0,0.0,0.0	0.000918741	NA	NA	NA	NA	NA	NA	NA	NA	NA	No	NA	HPRC,HGSVC,1KG-ONT	Yes	NA	NA	NA	NA	NA	NA
chr16:13981765	chr16-13981765-allele208655-1	DEL	119	0.993134	0.4977307110438729,0.7694524495677233,0.9305555555555556,0.7375745526838966,0.9151329243353783	0.267709	NA	NA	NA	NA	NA	NA	NA	NA	NA	No	NA	HPRC,HGSVC,1KG-ONT	Yes	NA	Mitral valve prolapse(ERCC4 - LINC02185, rs13334552, 7E-10, 0.9779919444205128)	Benign neoplasm of ascending colon(4.52%, 0.48%, 9.76, [1.32;72.11], 0.003896),Chronic nonalcoholic liver disease(3.59%, 0.48%, 7.67, [1.03;57.12], 0.015057),Disturbance of salivary secretion(0.78%, 2.90%, 0.26, [0.08;0.87], 0.029792),Dystrophia unguium(0.78%, 2.90%, 0.26, [0.08;0.87], 0.029792),Genitourinary tract hemorrhage(10.61%, 5.31%, 2.12, [1.1;4.08], 0.026891),Impaired glucose tolerance(3.74%, 0.48%, 8.01, [1.08;59.6], 0.015557),Ingrowing nail(2.81%, 6.28%, 0.43, [0.21;0.9], 0.03096),Intervertebral disc disorder with myelopathy(0.78%, 2.90%, 0.26, [0.08;0.87], 0.029792),Knee joint effusion(8.74%, 4.35%, 2.11, [1.02;4.34], 0.049477),Labor and delivery complicated by fetal heart rate anomaly(0.94%, 3.38%, 0.27, [0.09;0.81], 0.020499),Lumbar radiculopathy(7.02%, 11.59%, 0.58, [0.34;0.97], 0.041058),Lumbar spondylolisthesis(1.72%, 7.25%, 0.22, [0.1;0.5], 0.000233),Primary localized osteoarthrosis of pelvic region(0.78%, 3.38%, 0.23, [0.07;0.72], 0.011891),Regular astigmatism(2.65%, 5.80%, 0.44, [0.21;0.94], 0.044928),Steatosis of liver(6.08%, 2.42%, 2.62, [1.02;6.73], 0.045836)	NA	NA	NA
chr16:13983215	chr16-13983215-allele208677-177	INS	176	NA	0.06354009077155824,0.002881844380403458,0.0,0.004970178926441352,0.0	0.0995217	NA	NA	NA	NA	NA	NA	NA	NA	NA	No	NA	HPRC,HGSVC,1KG-ONT	No	NA	NA	NA	NA	NA	NA
chr16:13983271	chr16-13983271-allele208678-353	INS	352	NA	0.0,0.0,0.0,0.004970178926441352,0.0	0.000408842	NA	NA	NA	NA	NA	NA	NA	NA	NA	No	NA	No	No	NA	NA	NA	NA	NA	NA
chr16:13990468	chr16-13990468-allele208777-53	INS	52	NA	0.01739788199697428,0.0,0.0,0.0,0.0	0.0319196	NA	NA	NA	NA	NA	NA	NA	NA	NA	No	NA	HPRC,HGSVC,1KG-ONT	Yes	NA	NA	NA	NA	NA	NA
chr16:13990474	chr16-13990474-allele208780-53	INS	52	NA	0.13767019667170954,0.03890489913544669,0.0496031746031746,0.002982107355864811,0.0010224948875255625	0.123736	NA	NA	NA	NA	NA	NA	NA	NA	NA	No	NA	HPRC,HGSVC,1KG-ONT	Yes	NA	NA	NA	NA	NA	NA
chr16:13990474	chr16-13990474-allele208782-53	INS	52	NA	0.01361573373676248,0.0,0.0,0.0,0.0	0.0249879	NA	NA	NA	NA	NA	NA	NA	NA	NA	No	NA	HPRC,HGSVC,1KG-ONT	Yes	NA	NA	NA	NA	NA	NA
chr16:13990537	chr16-13990537-allele208798-53	INS	52	NA	0.024205748865355523,0.001440922190201729,0.0,0.0,0.0	0.04214	NA	NA	NA	NA	NA	NA	NA	NA	NA	No	NA	HPRC,HGSVC,1KG-ONT	Yes	NA	NA	NA	NA	NA	NA
chr16:13990541	chr16-13990541-allele208800-55	INS	54	NA	0.0,0.0,0.016865079365079364,0.0,0.034764826175869123	0.00871746	NA	NA	NA	NA	NA	NA	NA	NA	NA	No	NA	HPRC,HGSVC,1KG-ONT	Yes	NA	NA	NA	NA	NA	NA
chr16:13990555	chr16-13990555-allele208808-100	INS	99	NA	0.0,0.0,0.0,0.005964214711729622,0.0	0.000593574	NA	NA	NA	NA	NA	NA	NA	NA	NA	No	NA	HPRC,HGSVC,1KG-ONT	Yes	NA	NA	NA	NA	NA	NA
chr16:13990563	chr16-13990563-allele208817-86	INS	85	NA	0.0,0.056195965417867436,0.0,0.0,0.0	0.00631136	NA	NA	NA	NA	NA	NA	NA	NA	NA	No	NA	HPRC,HGSVC,1KG-ONT	Yes	NA	NA	NA	NA	NA	NA
chr16:13990563	chr16-13990563-allele208816-492	INS	491	NA	0.0,0.001440922190201729,0.0,0.0,0.0	NA	NA	NA	NA	NA	NA	NA	NA	NA	NA	No	NA	HPRC,HGSVC,1KG-ONT	Yes	NA	NA	NA	NA	NA	NA
chr16:13990563	chr16-13990563-allele208814-88	INS	87	NA	0.1157337367624811,0.22622478386167147,0.42857142857142855,0.32803180914512925,0.38548057259713703	0.124314	NA	NA	NA	NA	NA	NA	NA	NA	NA	No	NA	HPRC,HGSVC,1KG-ONT	Yes	NA	NA	NA	NA	NA	NA
chr16:13990563	chr16-13990563-allele208813-552	INS	551	NA	0.014372163388804841,0.001440922190201729,0.001984126984126984,0.0,0.0010224948875255625	0.0185432	NA	NA	NA	NA	NA	NA	NA	NA	NA	No	NA	HPRC,HGSVC,1KG-ONT	Yes	NA	NA	NA	NA	NA	NA
chr16:13990585	chr16-13990585-allele208820-107	INS	106	NA	0.15431164901664146,0.6412103746397695,0.6696428571428571,0.5864811133200796,0.6226993865030674	0.353092	NA	NA	NA	NA	NA	NA	NA	NA	NA	No	NA	HPRC,HGSVC,1KG-ONT	Yes	NA	NA	NA	NA	NA	NA
chr16:13990750	chr16-13990750-allele208831-75	INS	74	NA	0.0045385779122541605,0.002881844380403458,0.0,0.0,0.0	0.00448129	NA	NA	NA	NA	NA	NA	NA	NA	NA	No	NA	HPRC,HGSVC,1KG-ONT	No	NA	NA	NA	NA	NA	NA
chr16:13990780	chr16-13990780-allele208837-68	INS	67	0.750734	0.0340393343419062,0.4538904899135447,0.44742063492063494,0.21769383697813122,0.2474437627811861	0.205385	NA	NA	NA	NA	NA	NA	NA	NA	NA	No	NA	HPRC,HGSVC,1KG-ONT	No	ENSG00000186260.17(0.008179339867005248)	NA	NA	NA	NA	NA
chr16:13990786	chr16-13990786-allele208843-85	INS	84	NA	0.03479576399394856,0.08501440922190202,0.08432539682539683,0.09741550695825049,0.12474437627811862	0.026025	NA	NA	NA	NA	NA	NA	NA	NA	NA	No	NA	HPRC,HGSVC,1KG-ONT	No	NA	NA	NA	NA	NA	NA
chr16:13990791	chr16-13990791-allele208847-60	INS	59	NA	0.0,0.0,0.000992063492063492,0.003976143141153081,0.02965235173824131	0.00535482	NA	NA	NA	NA	NA	NA	NA	NA	NA	No	NA	HPRC,HGSVC,1KG-ONT	No	NA	NA	NA	NA	NA	NA
chr16:14036490	chr16-14036490-allele209571-1	DEL	59	NA	0.014372163388804841,0.0,0.0,0.0,0.0	0.0263867	NA	NA	NA	NA	NA	NA	NA	NA	NA	No	NA	HPRC,HGSVC	No	NA	NA	NA	NA	NA	NA
chr16:14222883	chr16-14222883-allele210325-321	INS	320	NA	0.0,0.001440922190201729,0.0,0.0,0.002044989775051125	3.94758e-05	MRTFB(1.0, 0.351)	NA	NA	NA	NA	NA	NA	NA	NA	No	NA	HGSVC,1KG-ONT	Yes	NA	NA	NA	NA	NA	NA
chr16:14222883	chr16-14222883-allele210324-298	INS	297	NA	0.024205748865355523,0.001440922190201729,0.000992063492063492,0.0,0.002044989775051125	0.0361319	MRTFB(1.0, 0.351)	NA	NA	NA	NA	NA	NA	NA	NA	No	NA	HGSVC,1KG-ONT	Yes	NA	NA	NA	NA	NA	NA
chr16:14276848	chr16-14276848-allele210858-1	DEL	54	NA	0.024962178517397883,0.001440922190201729,0.000992063492063492,0.0,0.0	0.0413578	NA	NA	NA	NA	NA	NA	NA	NA	NA	No	ID=chr16_14276848_14276938;MOTIFS=TTGCAGCAAGCTGAGATC;STRUC=(TTGCAGCAAGCTGAGATC)n	HPRC,HGSVC,1KG-ONT	No	NA	NA	NA	NA	NA	NA
chr16:14359378	chr16-14359378-allele211845-1	DEL	418	NA	0.0,0.024495677233429394,0.007936507936507936,0.05069582504970179,0.016359918200409	0.0165567	NA	NA	NA	NA	NA	NA	NA	NA	NA	No	NA	HPRC,HGSVC,1KG-ONT	Yes	NA	NA	NA	NA	NA	NA
chr16:14376660	chr16-14376660-allele212007-1	DEL	292	NA	0.3638426626323752,0.20028818443804033,0.1974206349206349,0.3429423459244533,0.3179959100204499	0.0205425	NA	NA	NA	NA	NA	NA	NA	NA	NA	No	NA	HPRC,HGSVC,1KG-ONT	Yes	NA	NA	NA	NA	NA	NA
chr16:14405443	chr16-14405443-allele212225-329	INS	328	NA	0.0,0.01729106628242075,0.0,0.003976143141153081,0.011247443762781187	0.00436592	NA	NA	NA	NA	NA	NA	NA	NA	NA	Yes	NA	HPRC,HGSVC,1KG-ONT	Yes	NA	NA	NA	NA	NA	NA
chr16:14405443	chr16-14405443-allele212224-328	INS	327	NA	0.0007564296520423601,0.002881844380403458,0.006944444444444444,0.006958250497017893,0.024539877300613498	0.00567141	NA	NA	NA	NA	NA	NA	NA	NA	NA	Yes	NA	HPRC,HGSVC,1KG-ONT	Yes	NA	NA	NA	NA	NA	NA
chr16:14405443	chr16-14405443-allele212223-324	INS	323	NA	0.0037821482602118004,0.0,0.0,0.0,0.0	0.00663171	NA	NA	NA	NA	NA	NA	NA	NA	NA	Yes	NA	HPRC,HGSVC,1KG-ONT	Yes	NA	NA	NA	NA	NA	NA
chr16:14405443	chr16-14405443-allele212222-326	INS	325	NA	0.0,0.002881844380403458,0.0,0.0009940357852882703,0.0010224948875255625	0.000224143	NA	NA	NA	NA	NA	NA	NA	NA	NA	Yes	NA	HPRC,HGSVC,1KG-ONT	Yes	NA	NA	NA	NA	NA	NA
chr16:14405443	chr16-14405443-allele212221-325	INS	324	NA	0.18456883509833585,0.28097982708933716,0.04861111111111111,0.28628230616302186,0.26789366053169733	0.00233319	NA	NA	NA	NA	NA	NA	NA	NA	NA	Yes	NA	HPRC,HGSVC,1KG-ONT	Yes	NA	NA	NA	NA	NA	NA
chr16:14405443	chr16-14405443-allele212226-327	INS	326	NA	0.009077155824508321,0.008645533141210375,0.04365079365079365,0.005964214711729622,0.017382413087934562	0.00285282	NA	NA	NA	NA	NA	NA	NA	NA	NA	Yes	NA	HPRC,HGSVC,1KG-ONT	Yes	NA	NA	NA	NA	NA	NA
chr16:14405903	chr16-14405903-allele212230-1	DEL	5440	NA	0.0030257186081694403,0.001440922190201729,0.0,0.0,0.0	0.00328379	NA	NA	NA	NA	NA	NA	NA	NA	enhancer	Yes	NA	1KG-ONT	Yes	NA	NA	NA	NA	NA	NA
chr16:14601265	chr16-14601265-allele213102-125	INS	124	NA	0.007564296520423601,0.007204610951008645,0.0,0.0009940357852882703,0.0	0.00494209	PARN(0.002465, 0.918)	NA	NA	NA	NA	NA	NA	NA	NA	No	NA	No	No	NA	NA	NA	NA	NA	NA
chr16:14726026	chr16-14726026-allele213745-58	INS	57	NA	0.038577912254160365,0.01585014409221902,0.002976190476190476,0.03876739562624255,0.034764826175869123	0.0035551	NA	NA	NA	NA	NA	NA	NA	NA	NA	Yes	NA	HPRC,HGSVC,1KG-ONT	No	NA	NA	NA	NA	NA	NA
chr16:14726124	chr16-14726124-allele213747-1	DEL	128	NA	0.0,0.0,0.010912698412698412,0.0,0.0	0.00142414	NA	NA	NA	NA	NA	NA	NA	NA	NA	Yes	NA	No	No	NA	NA	NA	NA	NA	NA
chr16:14726211	chr16-14726211-allele213750-72	INS	71	NA	0.0,0.001440922190201729,0.0,0.003976143141153081,0.0	0.000408842	NA	NA	NA	NA	NA	NA	NA	NA	NA	Yes	NA	HPRC,HGSVC,1KG-ONT	No	NA	NA	NA	NA	NA	NA
chr16:14765146	chr16-14765146-allele213982-58	INS	57	NA	0.059757942511346446,0.008645533141210375,0.010912698412698412,0.042743538767395624,0.05521472392638037	0.010545	NA	NA	NA	NA	NA	NA	NA	NA	NA	Yes	NA	HGSVC	No	NA	NA	NA	NA	NA	NA
chr16:14765146	chr16-14765146-allele213984-58	INS	57	NA	0.0007564296520423601,0.001440922190201729,0.0,0.005964214711729622,0.0	NA	NA	NA	NA	NA	NA	NA	NA	NA	NA	Yes	NA	HGSVC	No	NA	NA	NA	NA	NA	NA
chr16:14767639	chr16-14767639-allele214039-1	DEL	1215	NA	0.0,0.0,0.0,0.0009940357852882703,0.0	NA	NA	NA	NA	NA	NA	NA	NA	NA	NA	Yes	NA	HGSVC	No	NA	NA	NA	NA	NA	NA
chr16:14812021	chr16-14812021-allele214465-79	INS	78	NA	0.012859304084720122,0.024495677233429394,0.10912698412698413,0.02882703777335984,0.10736196319018405	0.0307142	NA	NA	NA	NA	NA	NA	NA	NA	NA	Yes	NA	HGSVC	No	NA	NA	NA	NA	NA	NA
chr16:14812025	chr16-14812025-allele214478-75	INS	74	NA	0.46520423600605143,0.770893371757925,0.7827380952380952,0.7634194831013916,0.7770961145194274	0.196172	NA	NA	NA	NA	NA	NA	NA	NA	NA	Yes	NA	HGSVC	No	NA	NA	NA	NA	NA	NA
chr16:14812061	chr16-14812061-allele214505-65	INS	64	NA	0.0,0.0,0.0,0.0009940357852882703,0.0	NA	NA	NA	NA	NA	NA	NA	NA	NA	NA	Yes	NA	HGSVC	No	NA	NA	NA	NA	NA	NA
chr16:14812086	chr16-14812086-allele214538-63	INS	62	NA	0.0015128593040847202,0.002881844380403458,0.0,0.0009940357852882703,0.0	NA	NA	NA	NA	NA	NA	NA	NA	NA	NA	Yes	NA	HGSVC	No	NA	NA	NA	NA	NA	NA
chr16:14812106	chr16-14812106-allele214568-71	INS	70	NA	0.0007564296520423601,0.0,0.0,0.0,0.0010224948875255625	NA	NA	NA	NA	NA	NA	NA	NA	NA	NA	Yes	NA	HGSVC	No	NA	NA	NA	NA	NA	NA
chr16:14827913	chr16-14827913-allele214658-133	INS	132	NA	0.05068078668683813,0.004322766570605188,0.0,0.0009940357852882703,0.0	0.0829957	NA	NA	NA	NA	NA	NA	NA	NA	NA	Yes	NA	HGSVC,1KG-ONT	No	NA	NA	NA	NA	NA	NA
chr16:14829036	chr16-14829036-allele214671-90	INS	89	NA	0.0022692889561270802,0.0,0.0,0.0,0.00408997955010225	NA	NA	NA	NA	NA	NA	NA	NA	NA	NA	Yes	NA	No	No	NA	NA	NA	NA	NA	NA
chr16:14867176	chr16-14867176-allele215082-56	INS	55	NA	0.0,0.002881844380403458,0.0,0.002982107355864811,0.0	0.000408842	NOMO1(0.12475, 0.548)	NA	NA	NA	NA	NA	NA	NA	NA	Yes	NA	No	No	NA	NA	NA	NA	NA	NA
chr16:14874022	chr16-14874022-allele215156-1	DEL	76	0.728469	0.16338880484114976,0.6296829971181557,0.4107142857142857,0.5785288270377733,0.5296523517382413	0.233338	NOMO1(0.12475, 0.548)	NA	NA	NA	NA	NA	NA	NA	NA	Yes	NA	HPRC,HGSVC,1KG-ONT	No	ENSG00000183793.14(3.767501244877872e-21)	NA	NA	NA	NA	NA
chr16:14874079	chr16-14874079-allele215160-151	INS	150	NA	0.0007564296520423601,0.01729106628242075,0.021825396825396824,0.07952286282306163,0.009202453987730062	0.0210384	NOMO1(0.12475, 0.548)	NA	NA	NA	NA	NA	NA	NA	NA	Yes	NA	HGSVC	Yes	NA	NA	NA	NA	NA	NA
chr16:14874123	chr16-14874123-allele215165-76	INS	75	NA	0.0007564296520423601,0.0,0.0,0.0,0.016359918200409	0.00132494	NOMO1(0.12475, 0.548)	NA	NA	NA	NA	NA	NA	NA	NA	Yes	NA	HGSVC,1KG-ONT	Yes	NA	NA	NA	NA	NA	NA
chr16:14927808	chr16-14927808-allele215535-2581	INS	2580	NA	0.4795763993948563,0.5821325648414986,0.7380952380952381,0.7127236580516899,0.7382413087934561	0.100264	NPIPA1(0.84538, 0.61)	NA	NA	NA	NA	NA	NA	NA	enhancer	Yes	NA	HPRC,HGSVC,1KG-ONT	No	NA	NA	NA	NA	NA	NA
chr16:14927809	chr16-14927809-allele215536-2447	INS	2446	NA	0.0,0.0,0.0,0.005964214711729622,0.0	0.000593574	NPIPA1(0.84538, 0.61)	NA	NA	NA	NA	NA	NA	NA	enhancer	Yes	NA	HPRC,HGSVC,1KG-ONT	No	NA	NA	NA	NA	NA	NA
chr16:14927809	chr16-14927809-allele215537-3024	INS	3023	NA	0.0007564296520423601,0.0,0.0,0.003976143141153081,0.0081799591002045	0.000693256	NPIPA1(0.84538, 0.61)	NA	NA	NA	NA	NA	NA	NA	enhancer	Yes	NA	HPRC,HGSVC,1KG-ONT	No	NA	NA	NA	NA	NA	NA
chr16:14927810	chr16-14927810-allele215540-2483	INS	2482	NA	0.0,0.001440922190201729,0.002976190476190476,0.004970178926441352,0.002044989775051125	0.00151771	NPIPA1(0.84538, 0.61)	NA	NA	NA	NA	NA	NA	NA	enhancer	Yes	NA	HPRC,HGSVC,1KG-ONT	No	NA	NA	NA	NA	NA	NA
chr16:14927810	chr16-14927810-allele215541-2272	INS	2271	NA	0.0007564296520423601,0.0,0.003968253968253968,0.0,0.0	NA	NPIPA1(0.84538, 0.61)	NA	NA	NA	NA	NA	NA	NA	enhancer	Yes	NA	HPRC,HGSVC,1KG-ONT	No	NA	NA	NA	NA	NA	NA
chr16:14927810	chr16-14927810-allele215539-2474	INS	2473	NA	0.0015128593040847202,0.0,0.0,0.0,0.0	0.00234988	NPIPA1(0.84538, 0.61)	NA	NA	NA	NA	NA	NA	NA	enhancer	Yes	NA	HPRC,HGSVC,1KG-ONT	No	NA	NA	NA	NA	NA	NA
chr16:14927810	chr16-14927810-allele215538-2613	INS	2612	NA	0.2405446293494705,0.21613832853025935,0.2787698412698413,0.23161033797216699,0.16359918200409	0.000357968	NPIPA1(0.84538, 0.61)	NA	NA	NA	NA	NA	NA	NA	enhancer	Yes	NA	HPRC,HGSVC,1KG-ONT	No	NA	NA	NA	NA	NA	NA
chr16:14927811	chr16-14927811-allele215542-2573	INS	2572	NA	0.0,0.0,0.000992063492063492,0.002982107355864811,0.0010224948875255625	0.000408842	NPIPA1(0.84538, 0.61)	NA	NA	NA	NA	NA	NA	NA	enhancer	Yes	NA	HPRC,HGSVC,1KG-ONT	No	NA	NA	NA	NA	NA	NA
chr16:14927811	chr16-14927811-allele215544-2552	INS	2551	NA	0.0015128593040847202,0.001440922190201729,0.002976190476190476,0.02385685884691849,0.026584867075664622	0.0072651	NPIPA1(0.84538, 0.61)	NA	NA	NA	NA	NA	NA	NA	enhancer	Yes	NA	HPRC,HGSVC,1KG-ONT	No	NA	NA	NA	NA	NA	NA
chr16:14927811	chr16-14927811-allele215543-2517	INS	2516	NA	0.0007564296520423601,0.001440922190201729,0.0,0.0,0.0	NA	NPIPA1(0.84538, 0.61)	NA	NA	NA	NA	NA	NA	NA	enhancer	Yes	NA	HPRC,HGSVC,1KG-ONT	No	NA	NA	NA	NA	NA	NA
chr16:14927811	chr16-14927811-allele215545-2759	INS	2758	NA	0.036308623298033284,0.04899135446685879,0.061507936507936505,0.04671968190854871,0.0869120654396728	0.00564947	NPIPA1(0.84538, 0.61)	NA	NA	NA	NA	NA	NA	NA	enhancer	Yes	NA	HPRC,HGSVC,1KG-ONT	No	NA	NA	NA	NA	NA	NA
chr16:14927811	chr16-14927811-allele215546-2647	INS	2646	NA	0.13842662632375188,0.2780979827089337,0.07341269841269842,0.17992047713717693,0.20961145194274028	0.00487851	NPIPA1(0.84538, 0.61)	NA	NA	NA	NA	NA	NA	NA	enhancer	Yes	NA	HPRC,HGSVC,1KG-ONT	No	NA	NA	NA	NA	NA	NA
chr16:14927812	chr16-14927812-allele215547-2501	INS	2500	NA	0.0,0.0,0.0,0.02485089463220676,0.0	0.00373877	NPIPA1(0.84538, 0.61)	NA	NA	NA	NA	NA	NA	NA	enhancer	Yes	NA	HPRC,HGSVC,1KG-ONT	No	NA	NA	NA	NA	NA	NA
chr16:14928659	chr16-14928659-allele215587-52	INS	51	NA	0.0113464447806354,0.001440922190201729,0.02976190476190476,0.008946322067594433,0.014314928425357873	NA	NPIPA1(0.84538, 0.61)	NA	NA	NA	NA	NA	NA	NA	NA	Yes	NA	HGSVC,1KG-ONT	No	NA	NA	NA	NA	NA	NA
chr16:14928677	chr16-14928677-allele215588-1	DEL	52	NA	0.00529500756429652,0.021613832853025938,0.002976190476190476,0.019880715705765408,0.019427402862985686	0.0035187	NPIPA1(0.84538, 0.61)	NA	NA	NA	NA	NA	NA	NA	NA	Yes	NA	No	No	NA	NA	NA	NA	NA	NA
chr16:14928683	chr16-14928683-allele215591-53	INS	52	NA	0.0,0.001440922190201729,0.0,0.0019880715705765406,0.0	3.94758e-05	NPIPA1(0.84538, 0.61)	NA	NA	NA	NA	NA	NA	NA	NA	Yes	NA	HGSVC,1KG-ONT	No	NA	NA	NA	NA	NA	NA
chr16:14928685	chr16-14928685-allele215592-80	INS	79	NA	0.0007564296520423601,0.03314121037463977,0.018849206349206348,0.003976143141153081,0.009202453987730062	0.00844821	NPIPA1(0.84538, 0.61)	NA	NA	NA	NA	NA	NA	NA	NA	Yes	NA	HGSVC	No	NA	NA	NA	NA	NA	NA
chr16:14928712	chr16-14928712-allele215593-102	INS	101	NA	0.012859304084720122,0.018731988472622477,0.05952380952380952,0.019880715705765408,0.0081799591002045	0.0040667	NPIPA1(0.84538, 0.61)	NA	NA	NA	NA	NA	NA	NA	NA	Yes	NA	HGSVC	No	NA	NA	NA	NA	NA	NA
chr16:14928735	chr16-14928735-allele215595-132	INS	131	NA	0.0007564296520423601,0.001440922190201729,0.006944444444444444,0.02485089463220676,0.0	0.00445961	NPIPA1(0.84538, 0.61)	NA	NA	NA	NA	NA	NA	NA	NA	Yes	NA	No	No	NA	NA	NA	NA	NA	NA
chr16:14928738	chr16-14928738-allele215597-63	INS	62	NA	0.0,0.0,0.0,0.008946322067594433,0.00408997955010225	0.00188759	NPIPA1(0.84538, 0.61)	NA	NA	NA	NA	NA	NA	NA	NA	Yes	NA	HGSVC,1KG-ONT	No	NA	NA	NA	NA	NA	NA
chr16:14928911	chr16-14928911-allele215606-75	INS	74	NA	0.0007564296520423601,0.002881844380403458,0.005952380952380952,0.017892644135188866,0.0	0.00306623	NPIPA1(0.84538, 0.61)	NA	NA	NA	NA	NA	NA	NA	NA	Yes	NA	HGSVC,1KG-ONT	No	NA	NA	NA	NA	NA	NA
chr16:14928913	chr16-14928913-allele215608-104	INS	103	NA	0.0,0.004322766570605188,0.000992063492063492,0.0009940357852882703,0.003067484662576687	0.000963133	NPIPA1(0.84538, 0.61)	NA	NA	NA	NA	NA	NA	NA	NA	Yes	NA	HGSVC	No	NA	NA	NA	NA	NA	NA
chr16:14938244	chr16-14938244-allele215747-1	DEL	69	NA	0.0,0.0,0.0,0.0009940357852882703,0.0	NA	NPIPA1(0.84538, 0.61)	NA	NA	NA	NPIPA1(0.84538, 0.61)	NA	NA	NA	NA	Yes	NA	No	No	NA	NA	NA	NA	NA	NA
chr16:14951771	chr16-14951771-allele215899-58	INS	57	NA	0.17549167927382753,0.4250720461095101,0.35813492063492064,0.4831013916500994,0.4069529652351738	0.118703	NPIPA1(0.84538, 0.61)	NA	NA	NA	NPIPA1(0.84538, 0.61)	NA	NA	NA	NA	Yes	NA	HPRC,HGSVC,1KG-ONT	No	NA	NA	NA	NA	NA	NA
chr16:14951771	chr16-14951771-allele215900-70	INS	69	NA	0.0015128593040847202,0.0,0.010912698412698412,0.0,0.0	NA	NPIPA1(0.84538, 0.61)	NA	NA	NA	NPIPA1(0.84538, 0.61)	NA	NA	NA	NA	Yes	NA	HPRC,HGSVC,1KG-ONT	No	NA	NA	NA	NA	NA	NA
chr16:14951773	chr16-14951773-allele215904-1	DEL	69	NA	0.0,0.0,0.001984126984126984,0.0,0.0	NA	NPIPA1(0.84538, 0.61)	NA	NA	NA	NPIPA1(0.84538, 0.61)	NA	NA	NA	NA	Yes	NA	No	No	NA	NA	NA	NA	NA	NA
chr16:15048382	chr16-15048382-allele216760-59	INS	58	NA	0.0007564296520423601,0.0,0.000992063492063492,0.0,0.0	NA	NTAN1(0.0034895, 1.633),PDXDC1(0.00080327, 0.634)	NA	NA	NA	NA	NA	NA	NA	NA	No	NA	No	No	NA	NA	NA	NA	NA	NA
chr16:15048964	chr16-15048964-allele216763-1	DEL	135	NA	0.03479576399394856,0.005763688760806916,0.0,0.0,0.0	0.0550495	NTAN1(0.0034895, 1.633),PDXDC1(0.00080327, 0.634)	NA	NA	NA	NA	NA	NA	NA	NA	No	NA	HPRC,HGSVC,1KG-ONT	No	NA	NA	NA	NA	NA	NA
chr16:15102827	chr16-15102827-allele217066-1	DEL	169	NA	0.00832072617246596,0.001440922190201729,0.0,0.0009940357852882703,0.0	0.0110972	PDXDC1(0.00080327, 0.634)	NA	NA	NA	NA	NA	NA	NA	NA	Yes	NA	HGSVC	No	NA	NA	NA	NA	NA	NA
chr16:15104383	chr16-15104383-allele217089-1	DEL	70	NA	0.0,0.0,0.008928571428571428,0.017892644135188866,0.013292433537832311	0.00679055	PDXDC1(0.00080327, 0.634)	NA	NA	NA	NA	NA	NA	NA	NA	Yes	NA	HPRC,HGSVC,1KG-ONT	No	NA	NA	NA	NA	NA	NA
chr16:15104403	chr16-15104403-allele217090-1	DEL	71	0.852505	0.33358547655068077,0.8170028818443804,0.5932539682539683,0.7117296222664016,0.7474437627811861	0.249882	PDXDC1(0.00080327, 0.634)	NA	NA	NA	NA	NA	NA	NA	NA	Yes	NA	HPRC,HGSVC,1KG-ONT	No	ENSG00000157045.9(0.0004358004385310128),ENSG00000183426.17(1.0775059482537922e-11),ENSG00000224712.12(1.163908397375321e-09),ENSG00000270580.5(3.284474590182024e-45)	Educational attainment (years of education)(PDXDC1, rs9927842, 6E-11, 0.5073542426659909),Height(PDXDC1, rs9927842, 3E-81, 0.5073542426659909),Type 2 diabetes(PDXDC1, rs9927842, 2E-13, 0.5073542426659909),Type 2 diabetes(PDXDC1, rs9927842, 7E-10, 0.5073542426659909),Type 2 diabetes(PDXDC1, rs9927842, 7E-9, 0.5073542426659909),Metabolic syndrome(PDXDC1, RRN3, rs11075256, 7E-14, 0.6003941983611754),Multi-trait sex score(PDXDC1, RRN3, rs11075256, 4E-9, 0.6003941983611754)	Acute on chronic diastolic heart failure(0.18%, 3.09%, 0.06, [0.01;0.45], 0.000424),Allergic rhinitis(24.60%, 17.87%, 1.5, [1.05;2.14], 0.029625),Arthropathy of joint of hand(2.33%, 0.34%, 6.93, [0.9;53.24], 0.042721),Benign neoplasm of skin of trunk(3.41%, 1.03%, 3.39, [1.0;11.55], 0.040921),Candidiasis(6.28%, 2.75%, 2.37, [1.09;5.18], 0.031028),Eustachian tube disorder(1.26%, 4.81%, 0.25, [0.1;0.63], 0.00382),Hemorrhage of rectum and anus(8.26%, 4.47%, 1.93, [1.02;3.62], 0.04597),Infective pneumonia(3.05%, 6.87%, 0.43, [0.22;0.83], 0.012731),Lesion of oral mucosa(2.33%, 0.34%, 6.93, [0.9;53.24], 0.042721),Lumbar spondylolisthesis(1.80%, 5.50%, 0.31, [0.14;0.7], 0.00527),Myopia(12.39%, 6.87%, 1.92, [1.14;3.22], 0.013055),Osteoarthritis of hip(5.39%, 9.28%, 0.56, [0.32;0.96], 0.042232),Overactive urinary bladder(4.13%, 1.37%, 3.09, [1.06;9.02], 0.037541),Peripheral vascular disease(2.51%, 5.50%, 0.44, [0.21;0.92], 0.031149),Pruritic disorder(6.10%, 2.41%, 2.64, [1.15;6.03], 0.017672),Respiratory failure(0.54%, 2.41%, 0.22, [0.06;0.86], 0.037116),Sciatica(7.00%, 11.68%, 0.57, [0.35;0.92], 0.027757),Streptococcus agalactiae infection(0.72%, 2.75%, 0.26, [0.08;0.86], 0.027947),Tinea pedis(5.03%, 2.06%, 2.51, [1.03;6.14], 0.041826),Type 1 diabetes mellitus without complication(1.26%, 3.44%, 0.36, [0.14;0.95], 0.03939),Vitreous degeneration(3.41%, 0.69%, 5.1, [1.18;22.06], 0.017708),Subserous leiomyoma of uterus(2.69%, 7.32%, 0.35, [0.16;0.78], 0.010169),Uterine leiomyoma(15.16%, 22.93%, 0.6, [0.39;0.92], 0.019031)	NA	NA	NA
chr16:15104404	chr16-15104404-allele217092-1	DEL	139	NA	0.20347957639939485,0.040345821325648415,0.07142857142857142,0.042743538767395624,0.018404907975460124	0.147493	PDXDC1(0.00080327, 0.634)	NA	NA	NA	NA	NA	NA	NA	NA	Yes	NA	HPRC,HGSVC	No	NA	NA	NA	NA	NA	NA
chr16:15132188	chr16-15132188-allele217487-3596	INS	3595	0.761447	0.21633888048411498,0.6743515850144092,0.35912698412698413,0.5874751491053678,0.6022494887525562	0.19187	PDXDC1(0.00080327, 0.634)	NA	NA	NA	NA	NA	NA	NA	NA	Yes	NA	HPRC,1KG-ONT	No	ENSG00000085721.13(3.596403298177132e-05),ENSG00000254852.8(3.619985592570815e-33)	NA	NA	NA	NA	NA
chr16:15132193	chr16-15132193-allele217490-4043	INS	4042	NA	0.05068078668683813,0.005763688760806916,0.005952380952380952,0.042743538767395624,0.0	0.027089	PDXDC1(0.00080327, 0.634)	NA	NA	NA	NA	NA	NA	NA	NA	Yes	NA	HPRC,1KG-ONT	No	NA	NA	NA	NA	NA	NA
chr16:15132193	chr16-15132193-allele217488-3839	INS	3838	NA	0.5158850226928896,0.22478386167146974,0.42757936507936506,0.25347912524850896,0.33537832310838445	0.0798728	PDXDC1(0.00080327, 0.634)	NA	NA	NA	NA	NA	NA	NA	NA	Yes	NA	HPRC,1KG-ONT	No	NA	NA	NA	NA	NA	NA
chr16:15132193	chr16-15132193-allele217489-3774	INS	3773	NA	0.0,0.03602305475504323,0.015873015873015872,0.003976143141153081,0.013292433537832311	0.0100485	PDXDC1(0.00080327, 0.634)	NA	NA	NA	NA	NA	NA	NA	NA	Yes	NA	HPRC,1KG-ONT	No	NA	NA	NA	NA	NA	NA
chr16:15132196	chr16-15132196-allele217491-3625	INS	3624	NA	0.0,0.007204610951008645,0.003968253968253968,0.0,0.0	0.0010336	PDXDC1(0.00080327, 0.634)	NA	NA	NA	NA	NA	NA	NA	NA	Yes	NA	HPRC,1KG-ONT	No	NA	NA	NA	NA	NA	NA
chr16:15132196	chr16-15132196-allele217492-3115	INS	3114	NA	0.0,0.007204610951008645,0.0,0.0,0.0	0.000408842	PDXDC1(0.00080327, 0.634)	NA	NA	NA	NA	NA	NA	NA	NA	Yes	NA	HPRC,1KG-ONT	No	NA	NA	NA	NA	NA	NA
chr16:15147075	chr16-15147075-allele217606-1	DEL	54	NA	0.0,0.0,0.0,0.0,0.005112474437627812	0.000408842	NA	NA	NA	NA	NA	NA	NA	NA	NA	Yes	NA	HPRC	No	NA	NA	NA	NA	NA	NA
chr16:15154971	chr16-15154971-allele217691-1	DEL	1007	NA	0.031013615733736764,0.01440922190201729,0.04861111111111111,0.02982107355864811,0.013292433537832311	NA	NA	NA	NA	NA	NA	NA	NA	NA	CTCF_binding_site,enhancer,promoter	Yes	NA	HPRC,HGSVC,1KG-ONT	No	NA	NA	NA	NA	NA	NA
chr16:15183216	chr16-15183216-allele217874-75	INS	74	NA	0.0030257186081694403,0.001440922190201729,0.0,0.0,0.0	0.00328379	NA	NA	NA	NA	NA	NA	NA	NA	NA	Yes	NA	HPRC,1KG-ONT	No	NA	NA	NA	NA	NA	NA
chr16:15183312	chr16-15183312-allele217876-75	INS	74	NA	0.0030257186081694403,0.0,0.0,0.0009940357852882703,0.0	0.00328379	NA	NA	NA	NA	NA	NA	NA	NA	NA	Yes	NA	HPRC,1KG-ONT	No	NA	NA	NA	NA	NA	NA
chr16:15216611	chr16-15216611-allele218211-51	INS	50	NA	0.0,0.0,0.000992063492063492,0.0,0.0	NA	NA	NA	NA	NA	NA	NA	NA	NA	NA	Yes	NA	HPRC,HGSVC	No	NA	NA	NA	NA	NA	NA
chr16:15216611	chr16-15216611-allele218192-57	INS	56	NA	0.0015128593040847202,0.0,0.005952380952380952,0.0009940357852882703,0.003067484662576687	NA	NA	NA	NA	NA	NA	NA	NA	NA	NA	Yes	NA	HPRC,HGSVC	No	NA	NA	NA	NA	NA	NA
chr16:15216611	chr16-15216611-allele218190-55	INS	54	NA	0.0007564296520423601,0.03314121037463977,0.011904761904761904,0.0,0.0010224948875255625	0.00489897	NA	NA	NA	NA	NA	NA	NA	NA	NA	Yes	NA	HPRC,HGSVC	No	NA	NA	NA	NA	NA	NA
chr16:15216611	chr16-15216611-allele218213-51	INS	50	NA	0.0,0.0,0.01984126984126984,0.0,0.0	0.00297724	NA	NA	NA	NA	NA	NA	NA	NA	NA	Yes	NA	HPRC,HGSVC	No	NA	NA	NA	NA	NA	NA
chr16:15216611	chr16-15216611-allele218194-52	INS	51	NA	0.007564296520423601,0.001440922190201729,0.0,0.004970178926441352,0.0	0.00487788	NA	NA	NA	NA	NA	NA	NA	NA	NA	Yes	NA	HPRC,HGSVC	No	NA	NA	NA	NA	NA	NA
chr16:15216611	chr16-15216611-allele218191-52	INS	51	NA	0.0007564296520423601,0.002881844380403458,0.001984126984126984,0.007952286282306162,0.0	0.000613991	NA	NA	NA	NA	NA	NA	NA	NA	NA	Yes	NA	HPRC,HGSVC	No	NA	NA	NA	NA	NA	NA
chr16:15264717	chr16-15264717-allele218700-312	INS	311	NA	0.0022692889561270802,0.008645533141210375,0.008928571428571428,0.0,0.023517382413087935	0.00331267	NA	NA	NA	NA	NA	NA	NA	NA	NA	Yes	ID=chr16_15264711_15264727;MOTIFS=CT;STRUC=(CT)n	HGSVC	No	NA	NA	NA	NA	NA	NA
chr16:15311874	chr16-15311874-allele219341-60	INS	59	NA	0.047655068078668684,0.059077809798270896,0.21825396825396826,0.0775347912524851,0.12474437627811862	0.0308441	NA	NA	NA	NA	NA	NA	NA	NA	NA	Yes	NA	HPRC,HGSVC,1KG-ONT	No	NA	NA	NA	NA	NA	NA
chr16:15312237	chr16-15312237-allele219357-1	DEL	59	0.873555	0.05370650529500756,0.37896253602305474,0.13392857142857142,0.41451292246520877,0.3016359918200409	0.153427	NA	NA	NA	NA	NA	NA	NA	NA	NA	Yes	NA	HPRC,HGSVC,1KG-ONT	No	NA	lysoPhosphatidylcholine acyl C20:3 levels(MIR3180-4 - PLA2G10GP, rs1629212, 2E-12, 0.8709603791933447),Cholesteryl ester_20:3_[M+NH4]1+ levels(MIR3180-4 - PLA2G10GP, rs1700265, 6E-14, 0.8985175699374928),Phosphatidylcholine_38:2_[M+H]1+/Phosphatidylethanolamine_41:2_[M+H]1+ levels(MIR3180-4 - PLA2G10GP, rs1700265, 2E-11, 0.8985175699374928)	Adhesive capsulitis of left shoulder(3.55%, 0.61%, 5.96, [1.73;20.57], 0.004616),Adhesive capsulitis of shoulder(3.55%, 0.77%, 4.76, [1.49;15.17], 0.008917),Angina pectoris(5.58%, 2.30%, 2.51, [1.13;5.55], 0.030716),Anxiety disorder(23.86%, 17.20%, 1.51, [1.03;2.22], 0.047312),Astigmatism(9.64%, 5.22%, 1.94, [1.08;3.48], 0.029317),Atherosclerosis of coronary artery without angina pectoris(11.17%, 5.99%, 1.97, [1.14;3.42], 0.017939),Attention deficit hyperactivity disorder(4.06%, 1.23%, 3.4, [1.26;9.19], 0.01667),Biceps tendinitis(4.06%, 1.23%, 3.4, [1.26;9.19], 0.01667),Candidiasis of mouth(4.57%, 1.23%, 3.85, [1.46;10.11], 0.006937),Cholelithiasis without obstruction(4.57%, 1.38%, 3.42, [1.34;8.73], 0.019232),Dental caries(7.61%, 3.69%, 2.15, [1.11;4.19], 0.030923),Dysmenorrhea(9.14%, 4.45%, 2.16, [1.17;3.97], 0.019382),Eczema(4.06%, 1.08%, 3.89, [1.39;10.88], 0.010373),Erythema of skin(5.58%, 1.54%, 3.79, [1.59;9.07], 0.003121),Fibromyalgia(7.61%, 2.30%, 3.5, [1.68;7.28], 0.00132),Gallstone(6.60%, 2.61%, 2.64, [1.26;5.53], 0.013661),Localized enlarged lymph nodes(7.61%, 3.84%, 2.06, [1.07;4.0], 0.03494),Low compliance urinary bladder(4.06%, 0.92%, 4.55, [1.56;13.28], 0.006029),Migraine with aura(6.09%, 1.84%, 3.45, [1.53;7.82], 0.004932),Overactive urinary bladder(6.09%, 2.30%, 2.75, [1.27;5.98], 0.017568),Psychophysiologic insomnia(4.57%, 1.38%, 3.42, [1.34;8.73], 0.019232),Refractory migraine(3.05%, 0.92%, 3.38, [1.08;10.59], 0.038007),Scar conditions and fibrosis of skin(7.61%, 2.15%, 3.75, [1.78;7.91], 0.001041),Senile hyperkeratosis(2.03%, 5.68%, 0.34, [0.12;0.98], 0.036645),Uncomplicated moderate persistent asthma(4.57%, 1.84%, 2.55, [1.06;6.14], 0.038327),Ureteric stone(3.55%, 0.92%, 3.96, [1.32;11.93], 0.015563),Urticaria(8.12%, 3.84%, 2.21, [1.16;4.24], 0.02143),Uterine leiomyoma(10.79%, 19.79%, 0.49, [0.27;0.88], 0.016057),Benign prostatic hyperplasia without outflow obstruction(14.81%, 5.49%, 3.0, [1.09;8.2], 0.038582),Secondary erectile dysfunction(24.07%, 11.59%, 2.42, [1.1;5.31], 0.043604)	NA	NA	NA
chr16:15316744	chr16-15316744-allele219417-65	INS	64	NA	0.0,0.0,0.006944444444444444,0.0,0.0	0.000484285	NA	NA	NA	NA	NA	NA	NA	NA	NA	Yes	NA	No	No	NA	NA	NA	NA	NA	NA
chr16:15316764	chr16-15316764-allele219426-69	INS	68	NA	0.0,0.0,0.001984126984126984,0.0,0.0	NA	NA	NA	NA	NA	NA	NA	NA	NA	NA	Yes	NA	No	No	NA	NA	NA	NA	NA	NA
chr16:15322067	chr16-15322067-allele219502-1	DEL	171	0.912242	0.24886535552193645,0.2420749279538905,0.25297619047619047,0.34791252485089463,0.19222903885480572	NA	NA	NA	NA	NA	NA	NA	NA	NA	NA	Yes	NA	HGSVC,1KG-ONT	No	ENSG00000257391.1(4.980368927076757e-05),ENSG00000258354.1(0.00317602396603898)	NA	NA	NA	NA	NA
chr16:15324335	chr16-15324335-allele219525-73	INS	72	NA	0.0007564296520423601,0.002881844380403458,0.0,0.005964214711729622,0.00408997955010225	0.000693256	NA	NA	NA	NA	NA	NA	NA	NA	NA	Yes	NA	HGSVC	No	NA	NA	NA	NA	NA	NA
chr16:15324335	chr16-15324335-allele219524-66	INS	65	NA	0.0022692889561270802,0.001440922190201729,0.0,0.006958250497017893,0.0	NA	NA	NA	NA	NA	NA	NA	NA	NA	NA	Yes	NA	HGSVC	No	NA	NA	NA	NA	NA	NA
chr16:15332241	chr16-15332241-allele219613-2771	INS	2770	NA	0.0030257186081694403,0.0,0.0,0.0,0.0	0.00520636	NA	NA	NA	NA	NA	NA	NA	NA	NA	Yes	NA	HPRC,HGSVC	No	NA	NA	NA	NA	NA	NA
chr16:15342714	chr16-15342714-allele219726-1	DEL	189	NA	0.0,0.0,0.003968253968253968,0.0,0.0	NA	NA	NA	NA	NA	NA	NA	NA	NA	NA	Yes	NA	No	No	NA	NA	NA	NA	NA	NA
chr16:15357664	chr16-15357664-allele219956-1	DEL	120	NA	0.0,0.008645533141210375,0.0,0.0,0.0	0.000593574	NA	NA	NA	NA	NA	NA	NA	NA	NA	Yes	NA	HPRC,1KG-ONT	No	NA	NA	NA	NA	NA	NA
chr16:15363699	chr16-15363699-allele220078-1	DEL	72	NA	0.07488653555219364,0.12968299711815562,0.24404761904761904,0.12524850894632206,0.10531697341513292	0.0257713	NA	NA	NA	NA	NA	NA	NA	NA	NA	Yes	NA	HPRC,HGSVC,1KG-ONT	No	NA	NA	NA	NA	NA	NA
chr16:15363785	chr16-15363785-allele220084-58	INS	57	NA	0.014372163388804841,0.01585014409221902,0.000992063492063492,0.0009940357852882703,0.0010224948875255625	0.00792966	NA	NA	NA	NA	NA	NA	NA	NA	NA	Yes	NA	HGSVC,1KG-ONT	No	NA	NA	NA	NA	NA	NA
chr16:15399100	chr16-15399100-allele220474-335	INS	334	NA	0.0022692889561270802,0.04755043227665706,0.0,0.09145129224652088,0.08384458077709611	0.0348434	MPV17L(3.9936e-08, 1.714)	NA	NA	NA	NA	NA	NA	NA	NA	No	NA	HGSVC,1KG-ONT	Yes	NA	NA	NA	NA	NA	NA
chr16:15407848	chr16-15407848-allele220592-1	DEL	1245	NA	0.00529500756429652,0.0,0.0,0.0,0.0	0.00947665	MPV17L(3.9936e-08, 1.714)	NA	NA	NA	MPV17L(3.9936e-08, 1.714)	NA	NA	NA	NA	Yes	NA	No	Yes	NA	NA	NA	NA	NA	NA
chr16:15410903	chr16-15410903-allele220616-320	INS	319	NA	0.01361573373676248,0.010086455331412104,0.0,0.0,0.0	0.0131618	MPV17L(3.9936e-08, 1.714)	NA	NA	NA	NA	NA	NA	NA	NA	Yes	NA	No	No	NA	NA	NA	NA	NA	NA
chr16:15463269	chr16-15463269-allele221168-72	INS	71	NA	0.0007564296520423601,0.0,0.0,0.0,0.0	0.000918741	NA	NA	NA	NA	NA	NA	NA	NA	NA	No	NA	HPRC,HGSVC,1KG-ONT	No	NA	NA	NA	NA	NA	NA
chr16:15463269	chr16-15463269-allele221169-61	INS	60	NA	0.0030257186081694403,0.0,0.0,0.0,0.0	0.00520636	NA	NA	NA	NA	NA	NA	NA	NA	NA	No	NA	HPRC,HGSVC,1KG-ONT	No	NA	NA	NA	NA	NA	NA
chr16:15463269	chr16-15463269-allele221170-56	INS	55	NA	0.018910741301059002,0.0,0.0,0.0,0.0	0.0347404	NA	NA	NA	NA	NA	NA	NA	NA	NA	No	NA	HPRC,HGSVC,1KG-ONT	No	NA	NA	NA	NA	NA	NA
chr16:15478163	chr16-15478163-allele221330-313	INS	312	NA	0.0,0.002881844380403458,0.00496031746031746,0.0,0.0	0.000631316	NA	NA	NA	NA	NA	NA	NA	NA	NA	No	NA	1KG-ONT	No	NA	NA	NA	NA	NA	NA
chr16:15480563	chr16-15480563-allele221346-1	DEL	61	NA	0.00832072617246596,0.0,0.0,0.0,0.0	0.0151436	NA	NA	NA	NA	NA	NA	NA	NA	NA	No	NA	HPRC,HGSVC,1KG-ONT	No	NA	NA	NA	NA	NA	NA
chr16:15496014	chr16-15496014-allele221464-73	INS	72	NA	0.09531013615733737,0.004322766570605188,0.0,0.0,0.0	0.160007	NA	NA	NA	NA	NA	NA	NA	NA	NA	No	NA	HPRC,HGSVC,1KG-ONT	Yes	NA	NA	NA	NA	NA	NA
chr16:15573728	chr16-15573728-allele222207-1	DEL	264	NA	0.0022692889561270802,0.0,0.017857142857142856,0.0,0.0	0.000158826	NA	NA	NA	NA	NA	NA	NA	NA	NA	No	NA	No	No	NA	NA	NA	NA	NA	NA
chr16:15591931	chr16-15591931-allele222386-51	INS	50	NA	0.0,0.0,0.003968253968253968,0.0,0.0	NA	NA	NA	NA	NA	NA	NA	NA	NA	NA	No	NA	HPRC,HGSVC,1KG-ONT	No	NA	NA	NA	NA	NA	NA
chr16:15591942	chr16-15591942-allele222387-76	INS	75	NA	0.0007564296520423601,0.0,0.0,0.0,0.0	0.000918741	NA	NA	NA	NA	NA	NA	NA	NA	NA	No	NA	HPRC,HGSVC	No	NA	NA	NA	NA	NA	NA
chr16:15591942	chr16-15591942-allele222392-51	INS	50	NA	0.0,0.0,0.0,0.0,0.002044989775051125	NA	NA	NA	NA	NA	NA	NA	NA	NA	NA	No	NA	HPRC,HGSVC,1KG-ONT	No	NA	NA	NA	NA	NA	NA
chr16:15591942	chr16-15591942-allele222391-51	INS	50	NA	0.0045385779122541605,0.0,0.0,0.0,0.0	0.00805514	NA	NA	NA	NA	NA	NA	NA	NA	NA	No	NA	HPRC,HGSVC,1KG-ONT	No	NA	NA	NA	NA	NA	NA
chr16:15591945	chr16-15591945-allele222403-101	INS	100	NA	0.0015128593040847202,0.0,0.0,0.0,0.0	0.00234988	NA	NA	NA	NA	NA	NA	NA	NA	NA	No	NA	HPRC,HGSVC	No	NA	NA	NA	NA	NA	NA
chr16:15591945	chr16-15591945-allele222402-51	INS	50	NA	0.0,0.001440922190201729,0.0,0.0,0.0	NA	NA	NA	NA	NA	NA	NA	NA	NA	NA	No	NA	HPRC,HGSVC,1KG-ONT	No	NA	NA	NA	NA	NA	NA
chr16:15591945	chr16-15591945-allele222394-51	INS	50	0.844063	0.2254160363086233,0.1873198847262248,0.05952380952380952,0.3111332007952286,0.24335378323108384	0.00125943	NA	NA	NA	NA	NA	NA	NA	NA	NA	No	NA	HPRC,HGSVC,1KG-ONT	No	ENSG00000179889.19(0.0021497846198451492)	NA	NA	NA	NA	NA
chr16:15591945	chr16-15591945-allele222398-51	INS	50	NA	0.00529500756429652,0.0,0.0,0.0,0.0	0.00947665	NA	NA	NA	NA	NA	NA	NA	NA	NA	No	NA	HPRC,HGSVC,1KG-ONT	No	NA	NA	NA	NA	NA	NA
chr16:15591945	chr16-15591945-allele222395-54	INS	53	NA	0.0015128593040847202,0.0,0.0,0.0,0.0	0.00234988	NA	NA	NA	NA	NA	NA	NA	NA	NA	No	NA	HPRC,HGSVC,1KG-ONT	No	NA	NA	NA	NA	NA	NA
chr16:15591957	chr16-15591957-allele222409-101	INS	100	NA	0.019667170953101363,0.0,0.0,0.0,0.0	0.0361263	NA	NA	NA	NA	NA	NA	NA	NA	NA	No	NA	HPRC,HGSVC	No	NA	NA	NA	NA	NA	NA
chr16:15591978	chr16-15591978-allele222424-105	INS	104	NA	0.00680786686838124,0.0,0.0,0.0,0.0	0.0123139	NA	NA	NA	NA	NA	NA	NA	NA	NA	No	NA	HPRC,HGSVC	No	NA	NA	NA	NA	NA	NA
chr16:15591978	chr16-15591978-allele222420-80	INS	79	NA	0.11800302571860817,0.007204610951008645,0.0,0.0,0.022494887525562373	0.156822	NA	NA	NA	NA	NA	NA	NA	NA	NA	No	NA	HPRC,HGSVC	No	NA	NA	NA	NA	NA	NA
chr16:15591978	chr16-15591978-allele222419-55	INS	54	NA	0.0015128593040847202,0.0,0.003968253968253968,0.0,0.0	NA	NA	NA	NA	NA	NA	NA	NA	NA	NA	No	NA	HPRC,HGSVC,1KG-ONT	No	NA	NA	NA	NA	NA	NA
chr16:15686366	chr16-15686366-allele223201-6076	INS	6075	NA	0.0045385779122541605,0.0,0.0,0.0,0.0	0.00805514	NDE1(3.5428e-06, 0.851)	NDE1(3.5428e-06, 0.851)	NA	NA	NA	NA	NA	NA	NA	No	NA	HPRC	Yes	NA	NA	NA	NA	NA	NA
chr16:15775388	chr16-15775388-allele224149-1	DEL	50	NA	0.009833585476550681,0.0,0.0,0.004970178926441352,0.002044989775051125	0.00736987	MYH11(1.0, 0.377)	MYH11(1.0, 0.377)	MYH11(1.0, 0.377)	MYH11(1.0, 0.377)	NA	NA	NA	NA	open_chromatin_region	No	NA	HPRC,HGSVC,1KG-ONT	No	NA	NA	NA	NA	NA	NA
chr16:15775407	chr16-15775407-allele224150-1	DEL	50	0.960381	0.3207261724659607,0.3962536023054755,0.6051587301587301,0.34791252485089463,0.5112474437627812	0.0441018	MYH11(1.0, 0.377)	MYH11(1.0, 0.377)	MYH11(1.0, 0.377)	MYH11(1.0, 0.377)	NA	NA	NA	NA	open_chromatin_region	No	NA	HPRC,HGSVC,1KG-ONT	No	ENSG00000072864.16(0.03768760315892017)	NA	NA	NA	NA	NA
chr16:15807172	chr16-15807172-allele224622-62	INS	61	NA	0.0007564296520423601,0.001440922190201729,0.0,0.0,0.0	NA	MYH11(1.0, 0.377)	MYH11(1.0, 0.377)	MYH11(1.0, 0.377)	MYH11(1.0, 0.377)	NA	NA	NA	NA	NA	No	NA	No	No	NA	NA	NA	NA	NA	NA
chr16:15814593	chr16-15814593-allele224742-327	INS	326	NA	0.0015128593040847202,0.0,0.0,0.0,0.0	0.00234988	MYH11(1.0, 0.377)	MYH11(1.0, 0.377)	MYH11(1.0, 0.377)	MYH11(1.0, 0.377)	NA	NA	NA	NA	NA	No	NA	HPRC,HGSVC,1KG-ONT	Yes	NA	NA	NA	NA	NA	NA
chr16:15814593	chr16-15814593-allele224741-310	INS	309	NA	0.0113464447806354,0.007204610951008645,0.0,0.0,0.0	0.0119475	MYH11(1.0, 0.377)	MYH11(1.0, 0.377)	MYH11(1.0, 0.377)	MYH11(1.0, 0.377)	NA	NA	NA	NA	NA	No	NA	HPRC,HGSVC,1KG-ONT	Yes	NA	NA	NA	NA	NA	NA
chr16:15814593	chr16-15814593-allele224743-347	INS	346	NA	0.01588502269288956,0.002881844380403458,0.0,0.0,0.0	0.024855	MYH11(1.0, 0.377)	MYH11(1.0, 0.377)	MYH11(1.0, 0.377)	MYH11(1.0, 0.377)	NA	NA	NA	NA	NA	No	NA	HPRC,HGSVC,1KG-ONT	Yes	NA	NA	NA	NA	NA	NA
chr16:15821935	chr16-15821935-allele224878-488	INS	487	NA	0.15128593040847202,0.09077809798270893,0.1775793650793651,0.16302186878727634,0.09406952965235174	0.000569651	MYH11(1.0, 0.377)	MYH11(1.0, 0.377)	MYH11(1.0, 0.377)	MYH11(1.0, 0.377)	NA	NA	NA	NA	open_chromatin_region	No	NA	HGSVC,1KG-ONT	No	NA	NA	NA	NA	NA	NA
chr16:15904066	chr16-15904066-allele226004-334	INS	333	NA	0.0,0.0,0.0,0.0,0.0010224948875255625	NA	NA	NA	NA	NA	NA	NA	NA	NA	NA	No	NA	1KG-ONT	Yes	NA	NA	NA	NA	NA	NA
chr16:15920070	chr16-15920070-allele226308-1	DEL	2092	NA	0.0529500756429652,0.004322766570605188,0.0,0.002982107355864811,0.0	0.0831634	NA	NA	NA	NA	NA	NA	NA	NA	enhancer	No	NA	HGSVC,1KG-ONT	Yes	NA	NA	NA	NA	NA	NA
chr16:15940513	chr16-15940513-allele226498-335	INS	334	NA	0.0037821482602118004,0.0,0.003968253968253968,0.0,0.0	0.00151308	NA	NA	NA	NA	NA	NA	NA	NA	NA	No	NA	No	Yes	NA	NA	NA	NA	NA	NA
chr16:15999832	chr16-15999832-allele227293-146	INS	145	NA	0.0030257186081694403,0.0,0.0,0.0,0.0	0.00520636	ABCC1(1.2436e-06, 0.564)	ABCC1(1.2436e-06, 0.564)	NA	NA	NA	NA	NA	NA	NA	No	NA	HPRC,HGSVC	Yes	NA	NA	NA	NA	NA	NA
chr16:15999832	chr16-15999832-allele227291-54	INS	53	NA	0.009077155824508321,0.0,0.000992063492063492,0.003976143141153081,0.005112474437627812	0.00410899	ABCC1(1.2436e-06, 0.564)	ABCC1(1.2436e-06, 0.564)	NA	NA	NA	NA	NA	NA	NA	No	NA	HPRC,HGSVC	Yes	NA	NA	NA	NA	NA	NA
chr16:15999832	chr16-15999832-allele227292-129	INS	128	NA	0.0045385779122541605,0.0,0.0,0.0,0.0	0.00805514	ABCC1(1.2436e-06, 0.564)	ABCC1(1.2436e-06, 0.564)	NA	NA	NA	NA	NA	NA	NA	No	NA	HPRC,HGSVC	Yes	NA	NA	NA	NA	NA	NA
chr16:15999833	chr16-15999833-allele227297-73	INS	72	NA	0.0,0.0,0.001984126984126984,0.0,0.0	NA	ABCC1(1.2436e-06, 0.564)	ABCC1(1.2436e-06, 0.564)	NA	NA	NA	NA	NA	NA	NA	No	NA	HPRC,HGSVC,1KG-ONT	Yes	NA	NA	NA	NA	NA	NA
chr16:15999833	chr16-15999833-allele227294-67	INS	66	NA	0.0022692889561270802,0.0,0.000992063492063492,0.0019880715705765406,0.0	0.000371588	ABCC1(1.2436e-06, 0.564)	ABCC1(1.2436e-06, 0.564)	NA	NA	NA	NA	NA	NA	NA	No	NA	HPRC,HGSVC,1KG-ONT	Yes	NA	NA	NA	NA	NA	NA
chr16:15999833	chr16-15999833-allele227296-62	INS	61	NA	0.0037821482602118004,0.01585014409221902,0.017857142857142856,0.009940357852882704,0.002044989775051125	0.00240321	ABCC1(1.2436e-06, 0.564)	ABCC1(1.2436e-06, 0.564)	NA	NA	NA	NA	NA	NA	NA	No	NA	HPRC,HGSVC,1KG-ONT	Yes	NA	NA	NA	NA	NA	NA
chr16:15999833	chr16-15999833-allele227295-136	INS	135	NA	0.0022692889561270802,0.0,0.000992063492063492,0.0,0.0	0.0019853	ABCC1(1.2436e-06, 0.564)	ABCC1(1.2436e-06, 0.564)	NA	NA	NA	NA	NA	NA	NA	No	NA	HPRC,HGSVC	Yes	NA	NA	NA	NA	NA	NA
chr16:15999836	chr16-15999836-allele227334-56	INS	55	NA	0.0015128593040847202,0.01440922190201729,0.006944444444444444,0.005964214711729622,0.0	0.00173624	ABCC1(1.2436e-06, 0.564)	ABCC1(1.2436e-06, 0.564)	NA	NA	NA	NA	NA	NA	NA	No	NA	HPRC,HGSVC	Yes	NA	NA	NA	NA	NA	NA
chr16:15999836	chr16-15999836-allele227337-70	INS	69	NA	0.0,0.0,0.0,0.0019880715705765406,0.0	NA	ABCC1(1.2436e-06, 0.564)	ABCC1(1.2436e-06, 0.564)	NA	NA	NA	NA	NA	NA	NA	No	NA	HPRC,HGSVC,1KG-ONT	Yes	NA	NA	NA	NA	NA	NA
chr16:15999836	chr16-15999836-allele227314-112	INS	111	NA	0.0015128593040847202,0.001440922190201729,0.0,0.003976143141153081,0.0	NA	ABCC1(1.2436e-06, 0.564)	ABCC1(1.2436e-06, 0.564)	NA	NA	NA	NA	NA	NA	NA	No	NA	HPRC,HGSVC,1KG-ONT	Yes	NA	NA	NA	NA	NA	NA
chr16:15999836	chr16-15999836-allele227333-76	INS	75	NA	0.0,0.001440922190201729,0.0,0.004970178926441352,0.0010224948875255625	0.000778337	ABCC1(1.2436e-06, 0.564)	ABCC1(1.2436e-06, 0.564)	NA	NA	NA	NA	NA	NA	NA	No	NA	HPRC,HGSVC,1KG-ONT	Yes	NA	NA	NA	NA	NA	NA
chr16:15999836	chr16-15999836-allele227313-119	INS	118	NA	0.0030257186081694403,0.002881844380403458,0.0,0.002982107355864811,0.0	0.000263486	ABCC1(1.2436e-06, 0.564)	ABCC1(1.2436e-06, 0.564)	NA	NA	NA	NA	NA	NA	NA	No	NA	HPRC,HGSVC	Yes	NA	NA	NA	NA	NA	NA
chr16:15999836	chr16-15999836-allele227316-67	INS	66	NA	0.0015128593040847202,0.0,0.0,0.0,0.0	0.00234988	ABCC1(1.2436e-06, 0.564)	ABCC1(1.2436e-06, 0.564)	NA	NA	NA	NA	NA	NA	NA	No	NA	HPRC,HGSVC,1KG-ONT	Yes	NA	NA	NA	NA	NA	NA
chr16:15999836	chr16-15999836-allele227315-54	INS	53	NA	0.0,0.002881844380403458,0.0,0.0,0.0	NA	ABCC1(1.2436e-06, 0.564)	ABCC1(1.2436e-06, 0.564)	NA	NA	NA	NA	NA	NA	NA	No	NA	HPRC,HGSVC	Yes	NA	NA	NA	NA	NA	NA
chr16:15999836	chr16-15999836-allele227318-124	INS	123	NA	0.0,0.0,0.0,0.0,0.007157464212678937	0.000778337	ABCC1(1.2436e-06, 0.564)	ABCC1(1.2436e-06, 0.564)	NA	NA	NA	NA	NA	NA	NA	No	NA	HPRC,HGSVC	Yes	NA	NA	NA	NA	NA	NA
chr16:15999836	chr16-15999836-allele227341-66	INS	65	NA	0.0,0.002881844380403458,0.0,0.0009940357852882703,0.010224948875255624	0.00188759	ABCC1(1.2436e-06, 0.564)	ABCC1(1.2436e-06, 0.564)	NA	NA	NA	NA	NA	NA	NA	No	NA	HPRC,HGSVC,1KG-ONT	Yes	NA	NA	NA	NA	NA	NA
chr16:15999836	chr16-15999836-allele227317-81	INS	80	NA	0.0030257186081694403,0.001440922190201729,0.0,0.0009940357852882703,0.0	0.00206069	ABCC1(1.2436e-06, 0.564)	ABCC1(1.2436e-06, 0.564)	NA	NA	NA	NA	NA	NA	NA	No	NA	HPRC,HGSVC,1KG-ONT	Yes	NA	NA	NA	NA	NA	NA
chr16:15999836	chr16-15999836-allele227312-51	INS	50	NA	0.00680786686838124,0.0,0.006944444444444444,0.0,0.0	0.00326485	ABCC1(1.2436e-06, 0.564)	ABCC1(1.2436e-06, 0.564)	NA	NA	NA	NA	NA	NA	NA	No	NA	HPRC,HGSVC	Yes	NA	NA	NA	NA	NA	NA
chr16:15999836	chr16-15999836-allele227304-58	INS	57	NA	0.0030257186081694403,0.0,0.001984126984126984,0.0,0.0	0.00206069	ABCC1(1.2436e-06, 0.564)	ABCC1(1.2436e-06, 0.564)	NA	NA	NA	NA	NA	NA	NA	No	NA	HPRC,HGSVC	Yes	NA	NA	NA	NA	NA	NA
chr16:15999836	chr16-15999836-allele227307-134	INS	133	NA	0.0,0.0,0.0,0.003976143141153081,0.0	0.000224143	ABCC1(1.2436e-06, 0.564)	ABCC1(1.2436e-06, 0.564)	NA	NA	NA	NA	NA	NA	NA	No	NA	HPRC,HGSVC	Yes	NA	NA	NA	NA	NA	NA
chr16:15999836	chr16-15999836-allele227309-66	INS	65	NA	0.0,0.0,0.00496031746031746,0.0,0.0	0.000408842	ABCC1(1.2436e-06, 0.564)	ABCC1(1.2436e-06, 0.564)	NA	NA	NA	NA	NA	NA	NA	No	NA	HPRC,HGSVC,1KG-ONT	Yes	NA	NA	NA	NA	NA	NA
chr16:15999836	chr16-15999836-allele227308-54	INS	53	NA	0.0,0.007204610951008645,0.0,0.0009940357852882703,0.00408997955010225	0.00122989	ABCC1(1.2436e-06, 0.564)	ABCC1(1.2436e-06, 0.564)	NA	NA	NA	NA	NA	NA	NA	No	NA	HPRC,HGSVC	Yes	NA	NA	NA	NA	NA	NA
chr16:15999837	chr16-15999837-allele227342-62	INS	61	NA	0.0007564296520423601,0.0,0.0,0.0009940357852882703,0.0	NA	ABCC1(1.2436e-06, 0.564)	ABCC1(1.2436e-06, 0.564)	NA	NA	NA	NA	NA	NA	NA	No	NA	HPRC,HGSVC,1KG-ONT	Yes	NA	NA	NA	NA	NA	NA
chr16:15999839	chr16-15999839-allele227343-76	INS	75	NA	0.0022692889561270802,0.0,0.0,0.0,0.0	0.00377908	ABCC1(1.2436e-06, 0.564)	ABCC1(1.2436e-06, 0.564)	NA	NA	NA	NA	NA	NA	NA	No	NA	HPRC,HGSVC,1KG-ONT	Yes	NA	NA	NA	NA	NA	NA
chr16:15999854	chr16-15999854-allele227346-676	INS	675	NA	0.0,0.004322766570605188,0.003968253968253968,0.0019880715705765406,0.0	0.00114796	ABCC1(1.2436e-06, 0.564)	ABCC1(1.2436e-06, 0.564)	NA	NA	NA	NA	NA	NA	NA	No	NA	HPRC,HGSVC,1KG-ONT	Yes	NA	NA	NA	NA	NA	NA
chr16:15999854	chr16-15999854-allele227347-160	INS	159	NA	0.0022692889561270802,0.01585014409221902,0.018849206349206348,0.0,0.002044989775051125	0.00244866	ABCC1(1.2436e-06, 0.564)	ABCC1(1.2436e-06, 0.564)	NA	NA	NA	NA	NA	NA	NA	No	NA	HPRC,HGSVC	Yes	NA	NA	NA	NA	NA	NA
chr16:15999858	chr16-15999858-allele227350-608	INS	607	NA	0.0007564296520423601,0.002881844380403458,0.0,0.011928429423459244,0.005112474437627812	0.0018662	ABCC1(1.2436e-06, 0.564)	ABCC1(1.2436e-06, 0.564)	NA	NA	NA	NA	NA	NA	NA	No	NA	HPRC,HGSVC,1KG-ONT	Yes	NA	NA	NA	NA	NA	NA
chr16:15999858	chr16-15999858-allele227356-147	INS	146	NA	0.0,0.0,0.0,0.005964214711729622,0.00408997955010225	0.00122989	ABCC1(1.2436e-06, 0.564)	ABCC1(1.2436e-06, 0.564)	NA	NA	NA	NA	NA	NA	NA	No	NA	HPRC,HGSVC	Yes	NA	NA	NA	NA	NA	NA
chr16:15999858	chr16-15999858-allele227361-165	INS	164	NA	0.0,0.0,0.006944444444444444,0.0009940357852882703,0.0	0.000963133	ABCC1(1.2436e-06, 0.564)	ABCC1(1.2436e-06, 0.564)	NA	NA	NA	NA	NA	NA	NA	No	NA	HPRC,HGSVC	Yes	NA	NA	NA	NA	NA	NA
chr16:15999858	chr16-15999858-allele227355-171	INS	170	NA	0.0007564296520423601,0.001440922190201729,0.012896825396825396,0.0009940357852882703,0.002044989775051125	0.0015048	ABCC1(1.2436e-06, 0.564)	ABCC1(1.2436e-06, 0.564)	NA	NA	NA	NA	NA	NA	NA	No	NA	HPRC,HGSVC	Yes	NA	NA	NA	NA	NA	NA
chr16:15999858	chr16-15999858-allele227363-109	INS	108	NA	0.0007564296520423601,0.0,0.007936507936507936,0.0,0.0	4.4099e-05	ABCC1(1.2436e-06, 0.564)	ABCC1(1.2436e-06, 0.564)	NA	NA	NA	NA	NA	NA	NA	No	NA	HPRC,HGSVC,1KG-ONT	Yes	NA	NA	NA	NA	NA	NA
chr16:15999858	chr16-15999858-allele227354-537	INS	536	NA	0.0007564296520423601,0.01440922190201729,0.00496031746031746,0.003976143141153081,0.0010224948875255625	0.00204759	ABCC1(1.2436e-06, 0.564)	ABCC1(1.2436e-06, 0.564)	NA	NA	NA	NA	NA	NA	NA	No	NA	HPRC,HGSVC,1KG-ONT	Yes	NA	NA	NA	NA	NA	NA
chr16:15999858	chr16-15999858-allele227351-324	INS	323	NA	0.0007564296520423601,0.005763688760806916,0.003968253968253968,0.009940357852882704,0.0	0.0017395	ABCC1(1.2436e-06, 0.564)	ABCC1(1.2436e-06, 0.564)	NA	NA	NA	NA	NA	NA	NA	No	NA	HGSVC,1KG-ONT	Yes	NA	NA	NA	NA	NA	NA
chr16:15999858	chr16-15999858-allele227370-154	INS	153	NA	0.0,0.0,0.000992063492063492,0.0,0.017382413087934562	0.00275566	ABCC1(1.2436e-06, 0.564)	ABCC1(1.2436e-06, 0.564)	NA	NA	NA	NA	NA	NA	NA	No	NA	HPRC,HGSVC	Yes	NA	NA	NA	NA	NA	NA
chr16:15999862	chr16-15999862-allele227380-297	INS	296	NA	0.0,0.001440922190201729,0.0,0.0,0.0	NA	ABCC1(1.2436e-06, 0.564)	ABCC1(1.2436e-06, 0.564)	NA	NA	NA	NA	NA	NA	NA	No	NA	HGSVC,1KG-ONT	Yes	NA	NA	NA	NA	NA	NA
chr16:15999862	chr16-15999862-allele227377-375	INS	374	NA	0.0007564296520423601,0.004322766570605188,0.0,0.0,0.0	NA	ABCC1(1.2436e-06, 0.564)	ABCC1(1.2436e-06, 0.564)	NA	NA	NA	NA	NA	NA	NA	No	NA	HGSVC,1KG-ONT	Yes	NA	NA	NA	NA	NA	NA
chr16:15999862	chr16-15999862-allele227381-129	INS	128	NA	0.0,0.0,0.0,0.0,0.0010224948875255625	NA	ABCC1(1.2436e-06, 0.564)	ABCC1(1.2436e-06, 0.564)	NA	NA	NA	NA	NA	NA	NA	No	NA	HPRC,HGSVC	Yes	NA	NA	NA	NA	NA	NA
chr16:15999862	chr16-15999862-allele227378-348	INS	347	NA	0.0,0.0,0.002976190476190476,0.0,0.0	3.94758e-05	ABCC1(1.2436e-06, 0.564)	ABCC1(1.2436e-06, 0.564)	NA	NA	NA	NA	NA	NA	NA	No	NA	HGSVC,1KG-ONT	Yes	NA	NA	NA	NA	NA	NA
chr16:15999866	chr16-15999866-allele227387-573	INS	572	NA	0.0,0.002881844380403458,0.005952380952380952,0.02584493041749503,0.012269938650306749	0.00800928	ABCC1(1.2436e-06, 0.564)	ABCC1(1.2436e-06, 0.564)	NA	NA	NA	NA	NA	NA	NA	No	NA	HPRC,HGSVC,1KG-ONT	Yes	NA	NA	NA	NA	NA	NA
chr16:15999866	chr16-15999866-allele227385-448	INS	447	NA	0.0,0.008645533141210375,0.0,0.004970178926441352,0.0	0.00142414	ABCC1(1.2436e-06, 0.564)	ABCC1(1.2436e-06, 0.564)	NA	NA	NA	NA	NA	NA	NA	No	NA	HPRC,HGSVC,1KG-ONT	Yes	NA	NA	NA	NA	NA	NA
chr16:15999872	chr16-15999872-allele227388-198	INS	197	NA	0.0,0.001440922190201729,0.000992063492063492,0.0009940357852882703,0.0	3.94758e-05	ABCC1(1.2436e-06, 0.564)	ABCC1(1.2436e-06, 0.564)	NA	NA	NA	NA	NA	NA	NA	No	NA	HGSVC	Yes	NA	NA	NA	NA	NA	NA
chr16:16003158	chr16-16003158-allele227425-1	DEL	129	NA	0.12178517397881997,0.04899135446685879,0.1130952380952381,0.04970178926441352,0.2443762781186094	NA	ABCC1(1.2436e-06, 0.564)	ABCC1(1.2436e-06, 0.564)	NA	NA	NA	NA	NA	NA	NA	No	NA	HPRC,HGSVC,1KG-ONT	No	NA	NA	NA	NA	NA	NA
chr16:16003242	chr16-16003242-allele227426-1	DEL	258	NA	0.024205748865355523,0.021613832853025938,0.008928571428571428,0.042743538767395624,0.044989775051124746	9.325e-05	ABCC1(1.2436e-06, 0.564)	ABCC1(1.2436e-06, 0.564)	NA	NA	NA	NA	NA	NA	NA	No	NA	HPRC,HGSVC,1KG-ONT	No	NA	NA	NA	NA	NA	NA
chr16:16003295	chr16-16003295-allele227429-1	DEL	129	NA	0.7344931921331316,0.7622478386167147,0.7321428571428571,0.6829025844930418,0.5787321063394683	0.00556801	ABCC1(1.2436e-06, 0.564)	ABCC1(1.2436e-06, 0.564)	NA	NA	NA	NA	NA	NA	NA	No	NA	HPRC,HGSVC,1KG-ONT	No	NA	NA	NA	NA	NA	NA
chr16:16003295	chr16-16003295-allele227430-1	DEL	387	NA	0.0037821482602118004,0.02881844380403458,0.022817460317460316,0.06262425447316103,0.009202453987730062	0.0153819	ABCC1(1.2436e-06, 0.564)	ABCC1(1.2436e-06, 0.564)	NA	NA	NA	NA	NA	NA	NA	No	NA	HGSVC,1KG-ONT	No	NA	NA	NA	NA	NA	NA
chr16:16003296	chr16-16003296-allele227431-1	DEL	129	NA	0.11951588502269289,0.04755043227665706,0.1130952380952381,0.04970178926441352,0.2443762781186094	NA	ABCC1(1.2436e-06, 0.564)	ABCC1(1.2436e-06, 0.564)	NA	NA	NA	NA	NA	NA	NA	No	NA	HPRC,HGSVC,1KG-ONT	No	NA	NA	NA	NA	NA	NA
chr16:16003500	chr16-16003500-allele227441-1	DEL	157	NA	0.018910741301059002,0.002881844380403458,0.0,0.0,0.0	0.0303421	ABCC1(1.2436e-06, 0.564)	ABCC1(1.2436e-06, 0.564)	NA	NA	NA	NA	NA	NA	NA	No	NA	HPRC,HGSVC,1KG-ONT	No	NA	NA	NA	NA	NA	NA
chr16:16003672	chr16-16003672-allele227454-1	DEL	125	NA	0.01361573373676248,0.03890489913544669,0.001984126984126984,0.0775347912524851,0.023517382413087935	0.00760567	ABCC1(1.2436e-06, 0.564)	ABCC1(1.2436e-06, 0.564)	NA	NA	NA	NA	NA	NA	NA	No	NA	HPRC,HGSVC,1KG-ONT	No	NA	NA	NA	NA	NA	NA
chr16:16058973	chr16-16058973-allele228185-1	DEL	121	NA	0.006051437216338881,0.0,0.0,0.0,0.0	0.0107687	ABCC1(1.2436e-06, 0.564)	ABCC1(1.2436e-06, 0.564)	NA	NA	NA	NA	NA	NA	NA	No	NA	No	Yes	NA	NA	NA	NA	NA	NA
chr16:16143530	chr16-16143530-allele229057-56	INS	55	NA	0.0,0.0,0.0,0.0009940357852882703,0.0	NA	NA	NA	NA	NA	NA	NA	NA	NA	NA	No	NA	No	No	NA	NA	NA	NA	NA	NA
chr16:16168218	chr16-16168218-allele229355-259	INS	258	NA	0.00680786686838124,0.004322766570605188,0.0,0.0,0.0	0.00697365	ABCC6(1.2351e-33, 0.917)	ABCC6(1.2351e-33, 0.917)	NA	NA	NA	NA	NA	NA	NA	No	NA	HPRC,HGSVC	No	NA	NA	NA	NA	NA	NA
chr16:16168218	chr16-16168218-allele229356-87	INS	86	NA	0.0007564296520423601,0.0,0.0,0.0,0.0	0.000918741	ABCC6(1.2351e-33, 0.917)	ABCC6(1.2351e-33, 0.917)	NA	NA	NA	NA	NA	NA	NA	No	NA	HPRC,HGSVC	No	NA	NA	NA	NA	NA	NA
chr16:16168218	chr16-16168218-allele229351-259	INS	258	NA	0.3290468986384266,0.17435158501440923,0.07242063492063493,0.16998011928429424,0.06646216768916155	0.143516	ABCC6(1.2351e-33, 0.917)	ABCC6(1.2351e-33, 0.917)	NA	NA	NA	NA	NA	NA	NA	No	NA	HPRC,HGSVC	No	NA	NA	NA	NA	NA	NA
chr16:16168218	chr16-16168218-allele229353-173	INS	172	0.84143	0.049167927382753406,0.24639769452449567,0.49404761904761907,0.22266401590457258,0.4754601226993865	0.216839	ABCC6(1.2351e-33, 0.917)	ABCC6(1.2351e-33, 0.917)	NA	NA	NA	NA	NA	NA	NA	No	NA	HPRC,HGSVC,1KG-ONT	No	NA	Height(ABCC6, rs3213470, 4E-14, 0.7615329149613832)	NA	NA	NA	NA
chr16:16168218	chr16-16168218-allele229352-87	INS	86	NA	0.1172465960665658,0.0994236311239193,0.040674603174603176,0.15904572564612326,0.14314928425357873	NA	ABCC6(1.2351e-33, 0.917)	ABCC6(1.2351e-33, 0.917)	NA	NA	NA	NA	NA	NA	NA	No	NA	HPRC,HGSVC	No	NA	NA	NA	NA	NA	NA
chr16:16168218	chr16-16168218-allele229354-173	INS	172	NA	0.057488653555219364,0.004322766570605188,0.0,0.0,0.0	0.0968238	ABCC6(1.2351e-33, 0.917)	ABCC6(1.2351e-33, 0.917)	NA	NA	NA	NA	NA	NA	NA	No	NA	HPRC,HGSVC,1KG-ONT	No	NA	NA	NA	NA	NA	NA
chr16:16168218	chr16-16168218-allele229358-259	INS	258	NA	0.0007564296520423601,0.0,0.0,0.0,0.0	0.000918741	ABCC6(1.2351e-33, 0.917)	ABCC6(1.2351e-33, 0.917)	NA	NA	NA	NA	NA	NA	NA	No	NA	HPRC,HGSVC	No	NA	NA	NA	NA	NA	NA
chr16:16168243	chr16-16168243-allele229361-87	INS	86	NA	0.0,0.0,0.0,0.0,0.0010224948875255625	NA	ABCC6(1.2351e-33, 0.917)	ABCC6(1.2351e-33, 0.917)	NA	NA	NA	NA	NA	NA	NA	No	NA	HPRC,HGSVC	No	NA	NA	NA	NA	NA	NA
chr16:16168243	chr16-16168243-allele229360-173	INS	172	0.932747	0.16187594553706505,0.5619596541786743,0.5972222222222222,0.5924453280318092,0.7055214723926381	0.331393	ABCC6(1.2351e-33, 0.917)	ABCC6(1.2351e-33, 0.917)	NA	NA	NA	NA	NA	NA	NA	No	NA	HPRC,HGSVC,1KG-ONT	No	ENSG00000103226.19(4.6433476879170816e-07)	NA	NA	NA	NA	NA
chr16:16171960	chr16-16171960-allele229419-445	INS	444	NA	0.00529500756429652,0.0,0.000992063492063492,0.0,0.0	0.00736694	ABCC6(1.2351e-33, 0.917)	ABCC6(1.2351e-33, 0.917)	NA	NA	NA	NA	NA	NA	NA	No	NA	HPRC,HGSVC,1KG-ONT	No	NA	NA	NA	NA	NA	NA
chr16:16172047	chr16-16172047-allele229435-1186	INS	1185	NA	0.018910741301059002,0.001440922190201729,0.0,0.0,0.0	0.0324337	ABCC6(1.2351e-33, 0.917)	ABCC6(1.2351e-33, 0.917)	NA	NA	NA	NA	NA	NA	NA	No	NA	HGSVC	No	NA	NA	NA	NA	NA	NA
chr16:16172047	chr16-16172047-allele229441-489	INS	488	NA	0.0,0.0,0.0,0.0019880715705765406,0.0	NA	ABCC6(1.2351e-33, 0.917)	ABCC6(1.2351e-33, 0.917)	NA	NA	NA	NA	NA	NA	NA	No	NA	HPRC,HGSVC,1KG-ONT	No	NA	NA	NA	NA	NA	NA
chr16:16172047	chr16-16172047-allele229433-531	INS	530	NA	0.07034795763993948,0.05187319884726225,0.002976190476190476,0.08846918489065607,0.013292433537832311	0.010961	ABCC6(1.2351e-33, 0.917)	ABCC6(1.2351e-33, 0.917)	NA	NA	NA	NA	NA	NA	NA	No	NA	HPRC,HGSVC,1KG-ONT	No	NA	NA	NA	NA	NA	NA
chr16:16172047	chr16-16172047-allele229432-106	INS	105	NA	0.0007564296520423601,0.0,0.0,0.0,0.0	0.000918741	ABCC6(1.2351e-33, 0.917)	ABCC6(1.2351e-33, 0.917)	NA	NA	NA	NA	NA	NA	NA	No	NA	HPRC,HGSVC	No	NA	NA	NA	NA	NA	NA
chr16:16172047	chr16-16172047-allele229434-615	INS	614	NA	0.014372163388804841,0.004322766570605188,0.000992063492063492,0.014910536779324055,0.003067484662576687	0.00383061	ABCC6(1.2351e-33, 0.917)	ABCC6(1.2351e-33, 0.917)	NA	NA	NA	NA	NA	NA	NA	No	NA	HPRC,HGSVC,1KG-ONT	No	NA	NA	NA	NA	NA	NA
chr16:16172047	chr16-16172047-allele229437-338	INS	337	NA	0.0037821482602118004,0.0,0.0,0.0,0.0	0.00663171	ABCC6(1.2351e-33, 0.917)	ABCC6(1.2351e-33, 0.917)	NA	NA	NA	NA	NA	NA	NA	No	NA	HPRC,HGSVC,1KG-ONT	No	NA	NA	NA	NA	NA	NA
chr16:16172047	chr16-16172047-allele229440-531	INS	530	NA	0.0015128593040847202,0.0,0.0,0.0,0.0	0.00234988	ABCC6(1.2351e-33, 0.917)	ABCC6(1.2351e-33, 0.917)	NA	NA	NA	NA	NA	NA	NA	No	NA	HPRC,HGSVC,1KG-ONT	No	NA	NA	NA	NA	NA	NA
chr16:16172050	chr16-16172050-allele229443-468	INS	467	NA	0.0,0.002881844380403458,0.0,0.006958250497017893,0.009202453987730062	0.00275566	ABCC6(1.2351e-33, 0.917)	ABCC6(1.2351e-33, 0.917)	NA	NA	NA	NA	NA	NA	NA	No	NA	HPRC,HGSVC,1KG-ONT	No	NA	NA	NA	NA	NA	NA
chr16:16172057	chr16-16172057-allele229446-380	INS	379	NA	0.0045385779122541605,0.0,0.0,0.0,0.0	0.00805514	ABCC6(1.2351e-33, 0.917)	ABCC6(1.2351e-33, 0.917)	NA	NA	NA	NA	NA	NA	NA	No	NA	HPRC,HGSVC,1KG-ONT	No	NA	NA	NA	NA	NA	NA
chr16:16172057	chr16-16172057-allele229444-573	INS	572	NA	0.11195158850226929,0.0345821325648415,0.030753968253968252,0.06063618290258449,0.09918200408997956	0.0211385	ABCC6(1.2351e-33, 0.917)	ABCC6(1.2351e-33, 0.917)	NA	NA	NA	NA	NA	NA	NA	No	NA	HPRC,HGSVC,1KG-ONT	No	NA	NA	NA	NA	NA	NA
chr16:16172057	chr16-16172057-allele229445-504	INS	503	NA	0.046898638426626324,0.002881844380403458,0.020833333333333332,0.0,0.002044989775051125	0.0453259	ABCC6(1.2351e-33, 0.917)	ABCC6(1.2351e-33, 0.917)	NA	NA	NA	NA	NA	NA	NA	No	NA	HPRC,HGSVC,1KG-ONT	No	NA	NA	NA	NA	NA	NA
chr16:16172057	chr16-16172057-allele229447-506	INS	505	NA	0.031013615733736764,0.001440922190201729,0.0,0.0,0.0	0.054449	ABCC6(1.2351e-33, 0.917)	ABCC6(1.2351e-33, 0.917)	NA	NA	NA	NA	NA	NA	NA	No	NA	HPRC,HGSVC,1KG-ONT	No	NA	NA	NA	NA	NA	NA
chr16:16172058	chr16-16172058-allele229451-380	INS	379	NA	0.0,0.0,0.0,0.005964214711729622,0.0	0.000593574	ABCC6(1.2351e-33, 0.917)	ABCC6(1.2351e-33, 0.917)	NA	NA	NA	NA	NA	NA	NA	No	NA	HPRC,HGSVC,1KG-ONT	No	NA	NA	NA	NA	NA	NA
chr16:16172064	chr16-16172064-allele229452-695	INS	694	NA	0.025718608169440244,0.0,0.002976190476190476,0.0009940357852882703,0.0	0.0388178	ABCC6(1.2351e-33, 0.917)	ABCC6(1.2351e-33, 0.917)	NA	NA	NA	NA	NA	NA	NA	No	NA	HPRC,HGSVC	No	NA	NA	NA	NA	NA	NA
chr16:16172068	chr16-16172068-allele229458-127	INS	126	NA	0.0,0.0,0.000992063492063492,0.0,0.0	NA	ABCC6(1.2351e-33, 0.917)	ABCC6(1.2351e-33, 0.917)	NA	NA	NA	NA	NA	NA	NA	No	NA	HPRC,HGSVC	No	NA	NA	NA	NA	NA	NA
chr16:16172068	chr16-16172068-allele229454-620	INS	619	NA	0.0,0.0,0.0,0.0,0.0010224948875255625	NA	ABCC6(1.2351e-33, 0.917)	ABCC6(1.2351e-33, 0.917)	NA	NA	NA	NA	NA	NA	NA	No	NA	HPRC,HGSVC,1KG-ONT	No	NA	NA	NA	NA	NA	NA
chr16:16172068	chr16-16172068-allele229455-148	INS	147	NA	0.036308623298033284,0.2276657060518732,0.06845238095238096,0.2345924453280318,0.14314928425357873	0.0681293	ABCC6(1.2351e-33, 0.917)	ABCC6(1.2351e-33, 0.917)	NA	NA	NA	NA	NA	NA	NA	No	NA	HPRC,HGSVC	No	NA	NA	NA	NA	NA	NA
chr16:16172068	chr16-16172068-allele229457-619	INS	618	NA	0.0015128593040847202,0.0,0.0,0.0,0.0	0.00234988	ABCC6(1.2351e-33, 0.917)	ABCC6(1.2351e-33, 0.917)	NA	NA	NA	NA	NA	NA	NA	No	NA	HPRC,HGSVC,1KG-ONT	No	NA	NA	NA	NA	NA	NA
chr16:16172077	chr16-16172077-allele229461-359	INS	358	NA	0.0007564296520423601,0.01440922190201729,0.008928571428571428,0.004970178926441352,0.018404907975460124	0.0060678	ABCC6(1.2351e-33, 0.917)	ABCC6(1.2351e-33, 0.917)	NA	NA	NA	NA	NA	NA	NA	No	NA	HPRC,HGSVC,1KG-ONT	No	NA	NA	NA	NA	NA	NA
chr16:16172092	chr16-16172092-allele229464-728	INS	727	NA	0.00832072617246596,0.01585014409221902,0.19047619047619047,0.03777335984095427,0.09304703476482618	0.0502211	ABCC6(1.2351e-33, 0.917)	ABCC6(1.2351e-33, 0.917)	NA	NA	NA	NA	NA	NA	NA	No	NA	HPRC,HGSVC	No	NA	NA	NA	NA	NA	NA
chr16:16172106	chr16-16172106-allele229466-779	INS	778	NA	0.0030257186081694403,0.002881844380403458,0.001984126984126984,0.006958250497017893,0.00408997955010225	NA	ABCC6(1.2351e-33, 0.917)	ABCC6(1.2351e-33, 0.917)	NA	NA	NA	NA	NA	NA	NA	No	NA	HPRC,HGSVC	No	NA	NA	NA	NA	NA	NA
chr16:16172152	chr16-16172152-allele229482-64	INS	63	NA	0.0007564296520423601,0.001440922190201729,0.0,0.0,0.0	NA	ABCC6(1.2351e-33, 0.917)	ABCC6(1.2351e-33, 0.917)	NA	NA	NA	NA	NA	NA	NA	No	NA	HPRC,HGSVC,1KG-ONT	No	NA	NA	NA	NA	NA	NA
chr16:16172204	chr16-16172204-allele229499-384	INS	383	NA	0.0,0.001440922190201729,0.0,0.0,0.0	NA	ABCC6(1.2351e-33, 0.917)	ABCC6(1.2351e-33, 0.917)	NA	NA	NA	NA	NA	NA	NA	No	NA	HPRC,HGSVC,1KG-ONT	No	NA	NA	NA	NA	NA	NA
chr16:16172204	chr16-16172204-allele229497-422	INS	421	NA	0.0015128593040847202,0.0,0.0,0.0,0.0	0.00234988	ABCC6(1.2351e-33, 0.917)	ABCC6(1.2351e-33, 0.917)	NA	NA	NA	NA	NA	NA	NA	No	NA	HPRC,HGSVC,1KG-ONT	No	NA	NA	NA	NA	NA	NA
chr16:16172204	chr16-16172204-allele229495-686	INS	685	NA	0.0007564296520423601,0.002881844380403458,0.15376984126984128,0.013916500994035786,0.0787321063394683	0.0449615	ABCC6(1.2351e-33, 0.917)	ABCC6(1.2351e-33, 0.917)	NA	NA	NA	NA	NA	NA	NA	No	NA	HPRC,HGSVC	No	NA	NA	NA	NA	NA	NA
chr16:16172204	chr16-16172204-allele229496-401	INS	400	NA	0.0,0.002881844380403458,0.0,0.0,0.0	NA	ABCC6(1.2351e-33, 0.917)	ABCC6(1.2351e-33, 0.917)	NA	NA	NA	NA	NA	NA	NA	No	NA	HPRC,HGSVC,1KG-ONT	No	NA	NA	NA	NA	NA	NA
chr16:16172205	chr16-16172205-allele229500-401	INS	400	NA	0.012102874432677761,0.1340057636887608,0.1388888888888889,0.08648111332007952,0.16359918200409	0.0741218	ABCC6(1.2351e-33, 0.917)	ABCC6(1.2351e-33, 0.917)	NA	NA	NA	NA	NA	NA	NA	No	NA	HPRC,HGSVC,1KG-ONT	No	NA	NA	NA	NA	NA	NA
chr16:16172232	chr16-16172232-allele229504-461	INS	460	NA	0.00680786686838124,0.0,0.0,0.0,0.0	0.0123139	ABCC6(1.2351e-33, 0.917)	ABCC6(1.2351e-33, 0.917)	NA	NA	NA	NA	NA	NA	NA	No	NA	HPRC,HGSVC,1KG-ONT	No	NA	NA	NA	NA	NA	NA
chr16:16172287	chr16-16172287-allele229516-485	INS	484	NA	0.0045385779122541605,0.0,0.0,0.0,0.0	0.00805514	ABCC6(1.2351e-33, 0.917)	ABCC6(1.2351e-33, 0.917)	NA	NA	NA	NA	NA	NA	NA	No	NA	HPRC,HGSVC,1KG-ONT	No	NA	NA	NA	NA	NA	NA
chr16:16172318	chr16-16172318-allele229531-541	INS	540	NA	0.037065052950075644,0.0345821325648415,0.07539682539682539,0.019880715705765408,0.013292433537832311	NA	ABCC6(1.2351e-33, 0.917)	ABCC6(1.2351e-33, 0.917)	NA	NA	NA	NA	NA	NA	NA	No	NA	HPRC,HGSVC,1KG-ONT	No	NA	NA	NA	NA	NA	NA
chr16:16172318	chr16-16172318-allele229526-584	INS	583	NA	0.11270801815431165,0.11959654178674352,0.06746031746031746,0.15606361829025844,0.09100204498977506	NA	ABCC6(1.2351e-33, 0.917)	ABCC6(1.2351e-33, 0.917)	NA	NA	NA	NA	NA	NA	NA	No	NA	HPRC,HGSVC,1KG-ONT	No	NA	NA	NA	NA	NA	NA
chr16:16172318	chr16-16172318-allele229547-58	INS	57	NA	0.0,0.002881844380403458,0.0,0.0,0.0	NA	ABCC6(1.2351e-33, 0.917)	ABCC6(1.2351e-33, 0.917)	NA	NA	NA	NA	NA	NA	NA	No	NA	HPRC,HGSVC,1KG-ONT	No	NA	NA	NA	NA	NA	NA
chr16:16172318	chr16-16172318-allele229537-583	INS	582	NA	0.0,0.001440922190201729,0.001984126984126984,0.008946322067594433,0.0	0.00170264	ABCC6(1.2351e-33, 0.917)	ABCC6(1.2351e-33, 0.917)	NA	NA	NA	NA	NA	NA	NA	No	NA	HPRC,HGSVC,1KG-ONT	No	NA	NA	NA	NA	NA	NA
chr16:16172318	chr16-16172318-allele229534-167	INS	166	NA	0.0,0.0,0.0,0.006958250497017893,0.0	0.000778337	ABCC6(1.2351e-33, 0.917)	ABCC6(1.2351e-33, 0.917)	NA	NA	NA	NA	NA	NA	NA	No	NA	HPRC,HGSVC	No	NA	NA	NA	NA	NA	NA
chr16:16172318	chr16-16172318-allele229530-710	INS	709	NA	0.009833585476550681,0.004322766570605188,0.0,0.008946322067594433,0.0	0.00379477	ABCC6(1.2351e-33, 0.917)	ABCC6(1.2351e-33, 0.917)	NA	NA	NA	NA	NA	NA	NA	No	NA	HPRC,HGSVC	No	NA	NA	NA	NA	NA	NA
chr16:16172318	chr16-16172318-allele229544-289	INS	288	NA	0.0,0.008645533141210375,0.0,0.0,0.0	0.000593574	ABCC6(1.2351e-33, 0.917)	ABCC6(1.2351e-33, 0.917)	NA	NA	NA	NA	NA	NA	NA	No	NA	HPRC,HGSVC	No	NA	NA	NA	NA	NA	NA
chr16:16172318	chr16-16172318-allele229538-79	INS	78	NA	0.0,0.0,0.0,0.0009940357852882703,0.0	NA	ABCC6(1.2351e-33, 0.917)	ABCC6(1.2351e-33, 0.917)	NA	NA	NA	NA	NA	NA	NA	No	NA	HPRC,HGSVC,1KG-ONT	No	NA	NA	NA	NA	NA	NA
chr16:16172318	chr16-16172318-allele229525-436	INS	435	NA	0.0007564296520423601,0.021613832853025938,0.022817460317460316,0.005964214711729622,0.02044989775051125	0.0101785	ABCC6(1.2351e-33, 0.917)	ABCC6(1.2351e-33, 0.917)	NA	NA	NA	NA	NA	NA	NA	No	NA	HPRC,HGSVC,1KG-ONT	No	NA	NA	NA	NA	NA	NA
chr16:16172318	chr16-16172318-allele229541-1	DEL	140	NA	0.03555219364599092,0.007204610951008645,0.0,0.0,0.0	0.0544651	ABCC6(1.2351e-33, 0.917)	ABCC6(1.2351e-33, 0.917)	NA	NA	NA	NA	NA	NA	NA	No	NA	HGSVC	No	NA	NA	NA	NA	NA	NA
chr16:16172318	chr16-16172318-allele229535-671	INS	670	NA	0.01059001512859304,0.04755043227665706,0.007936507936507936,0.041749502982107355,0.011247443762781187	0.0047148	ABCC6(1.2351e-33, 0.917)	ABCC6(1.2351e-33, 0.917)	NA	NA	NA	NA	NA	NA	NA	No	NA	HPRC,HGSVC	No	NA	NA	NA	NA	NA	NA
chr16:16172318	chr16-16172318-allele229540-58	INS	57	NA	0.0,0.008645533141210375,0.005952380952380952,0.013916500994035786,0.018404907975460124	0.00763726	ABCC6(1.2351e-33, 0.917)	ABCC6(1.2351e-33, 0.917)	NA	NA	NA	NA	NA	NA	NA	No	NA	HPRC,HGSVC,1KG-ONT	No	NA	NA	NA	NA	NA	NA
chr16:16172318	chr16-16172318-allele229529-516	INS	515	NA	0.0045385779122541605,0.001440922190201729,0.00992063492063492,0.0009940357852882703,0.0	NA	ABCC6(1.2351e-33, 0.917)	ABCC6(1.2351e-33, 0.917)	NA	NA	NA	NA	NA	NA	NA	No	NA	HPRC,HGSVC,1KG-ONT	No	NA	NA	NA	NA	NA	NA
chr16:16172318	chr16-16172318-allele229532-401	INS	400	NA	0.0,0.0,0.0,0.0009940357852882703,0.0	NA	ABCC6(1.2351e-33, 0.917)	ABCC6(1.2351e-33, 0.917)	NA	NA	NA	NA	NA	NA	NA	No	NA	HPRC,HGSVC,1KG-ONT	No	NA	NA	NA	NA	NA	NA
chr16:16172318	chr16-16172318-allele229527-226	INS	225	NA	0.0045385779122541605,0.0,0.0,0.0,0.0	0.00805514	ABCC6(1.2351e-33, 0.917)	ABCC6(1.2351e-33, 0.917)	NA	NA	NA	NA	NA	NA	NA	No	NA	HPRC,HGSVC	No	NA	NA	NA	NA	NA	NA
chr16:16172318	chr16-16172318-allele229546-499	INS	498	NA	0.0,0.0,0.011904761904761904,0.0,0.0	0.00153107	ABCC6(1.2351e-33, 0.917)	ABCC6(1.2351e-33, 0.917)	NA	NA	NA	NA	NA	NA	NA	No	NA	HPRC,HGSVC,1KG-ONT	No	NA	NA	NA	NA	NA	NA
chr16:16228659	chr16-16228659-allele230153-64	INS	63	NA	0.047655068078668684,0.021613832853025938,0.007936507936507936,0.030815109343936383,0.014314928425357873	0.0160709	NA	NA	NA	NA	NA	NA	NA	NA	NA	Yes	NA	HPRC,HGSVC,1KG-ONT	No	NA	NA	NA	NA	NA	NA
chr16:16228659	chr16-16228659-allele230154-64	INS	63	NA	0.0794251134644478,0.007204610951008645,0.031746031746031744,0.007952286282306162,0.002044989775051125	0.0716332	NA	NA	NA	NA	NA	NA	NA	NA	NA	Yes	NA	HPRC,HGSVC,1KG-ONT	No	NA	NA	NA	NA	NA	NA
chr16:16235503	chr16-16235503-allele230273-328	INS	327	NA	0.009833585476550681,0.0,0.0,0.0009940357852882703,0.0	0.0156651	NOMO3(0.86514, 0.571)	NA	NA	NA	NA	NA	NA	NA	NA	Yes	NA	HPRC,HGSVC,1KG-ONT	No	NA	NA	NA	NA	NA	NA
chr16:16326534	chr16-16326534-allele231085-2691	INS	2690	NA	0.0015128593040847202,0.0,0.000992063492063492,0.0009940357852882703,0.0	7.61513e-05	NA	NA	NA	NA	NA	NA	NA	NA	NA	Yes	NA	HPRC,HGSVC,1KG-ONT	No	NA	NA	NA	NA	NA	NA
chr16:16326534	chr16-16326534-allele231080-2522	INS	2521	NA	0.0007564296520423601,0.001440922190201729,0.0,0.0,0.0	NA	NA	NA	NA	NA	NA	NA	NA	NA	NA	Yes	NA	HPRC,HGSVC,1KG-ONT	No	NA	NA	NA	NA	NA	NA
chr16:16326534	chr16-16326534-allele231082-2776	INS	2775	NA	0.0,0.001440922190201729,0.0,0.0009940357852882703,0.0	NA	NA	NA	NA	NA	NA	NA	NA	NA	NA	Yes	NA	HPRC,HGSVC,1KG-ONT	No	NA	NA	NA	NA	NA	NA
chr16:16326534	chr16-16326534-allele231084-2877	INS	2876	NA	0.0007564296520423601,0.0,0.00496031746031746,0.0019880715705765406,0.002044989775051125	NA	NA	NA	NA	NA	NA	NA	NA	NA	NA	Yes	NA	HPRC,HGSVC,1KG-ONT	No	NA	NA	NA	NA	NA	NA
chr16:16327219	chr16-16327219-allele231106-131	INS	130	NA	0.0,0.0,0.0,0.0009940357852882703,0.0	NA	NA	NA	NA	NA	NA	NA	NA	NA	NA	Yes	NA	HPRC,HGSVC	No	NA	NA	NA	NA	NA	NA
chr16:16350257	chr16-16350257-allele231362-1	DEL	126	NA	0.0007564296520423601,0.0,0.0,0.0,0.0	0.000918741	NA	NA	NA	NA	NA	NA	NA	NA	NA	Yes	NA	HPRC	No	NA	NA	NA	NA	NA	NA
chr16:16370592	chr16-16370592-allele231728-3919	INS	3918	NA	0.0,0.005763688760806916,0.000992063492063492,0.008946322067594433,0.00408997955010225	0.00275566	NA	NA	NA	NA	NA	NA	NA	NA	NA	Yes	NA	HPRC,HGSVC,1KG-ONT	No	NA	NA	NA	NA	NA	NA
chr16:16370597	chr16-16370597-allele231731-3672	INS	3671	NA	0.0,0.0,0.0,0.0009940357852882703,0.0	NA	NA	NA	NA	NA	NA	NA	NA	NA	NA	Yes	NA	HPRC,HGSVC,1KG-ONT	No	NA	NA	NA	NA	NA	NA
chr16:16370597	chr16-16370597-allele231732-3822	INS	3821	NA	0.0007564296520423601,0.0,0.008928571428571428,0.0019880715705765406,0.003067484662576687	0.000967446	NA	NA	NA	NA	NA	NA	NA	NA	NA	Yes	NA	HPRC,HGSVC,1KG-ONT	No	NA	NA	NA	NA	NA	NA
chr16:16370597	chr16-16370597-allele231733-3722	INS	3721	NA	0.0,0.001440922190201729,0.000992063492063492,0.0009940357852882703,0.0010224948875255625	0.000224143	NA	NA	NA	NA	NA	NA	NA	NA	NA	Yes	NA	HPRC,HGSVC,1KG-ONT	No	NA	NA	NA	NA	NA	NA
chr16:16399787	chr16-16399787-allele231848-1	DEL	126	NA	0.0,0.001440922190201729,0.0,0.0009940357852882703,0.0	NA	NA	NA	NA	NA	NA	NA	NA	NA	NA	Yes	NA	HPRC,HGSVC	No	NA	NA	NA	NA	NA	NA
chr16:16407128	chr16-16407128-allele231923-1	DEL	322	NA	0.02042360060514372,0.18876080691642652,0.07539682539682539,0.17693836978131214,0.14826175869120656	0.0729923	NA	NA	NA	NA	NA	NA	NA	NA	NA	Yes	NA	HPRC,HGSVC,1KG-ONT	No	NA	NA	NA	NA	NA	NA
chr16:16411646	chr16-16411646-allele231983-1040	INS	1039	NA	0.0,0.0,0.001984126984126984,0.0,0.0	NA	NA	NA	NA	NA	NA	NA	NA	NA	NA	Yes	NA	HPRC,HGSVC,1KG-ONT	No	NA	NA	NA	NA	NA	NA
chr16:16431873	chr16-16431873-allele232348-1	DEL	538	NA	0.0030257186081694403,0.0,0.000992063492063492,0.0,0.003067484662576687	0.000667154	NA	NA	NA	NA	NA	NA	NA	NA	NA	Yes	NA	HGSVC	Yes	NA	NA	NA	NA	NA	NA
chr16:16432130	chr16-16432130-allele232352-63	INS	62	NA	0.0007564296520423601,0.001440922190201729,0.0,0.0,0.0010224948875255625	NA	NA	NA	NA	NA	NA	NA	NA	NA	NA	Yes	NA	HPRC,HGSVC	No	NA	NA	NA	NA	NA	NA
chr16:16432130	chr16-16432130-allele232351-101	INS	100	NA	0.00832072617246596,0.001440922190201729,0.0,0.0019880715705765406,0.0	0.00946757	NA	NA	NA	NA	NA	NA	NA	NA	NA	Yes	NA	HPRC,HGSVC	No	NA	NA	NA	NA	NA	NA
chr16:16439550	chr16-16439550-allele232474-1	DEL	84	NA	0.0015128593040847202,0.002881844380403458,0.000992063492063492,0.0,0.0010224948875255625	NA	NA	NA	NA	NA	NA	NA	NA	NA	NA	Yes	NA	HPRC,HGSVC	No	NA	NA	NA	NA	NA	NA
chr16:16444065	chr16-16444065-allele232576-60	INS	59	NA	0.0015128593040847202,0.001440922190201729,0.001984126984126984,0.0019880715705765406,0.002044989775051125	NA	NA	NA	NA	NA	NA	NA	NA	NA	NA	Yes	NA	HPRC,HGSVC,1KG-ONT	No	NA	NA	NA	NA	NA	NA
chr16:16445500	chr16-16445500-allele232591-1082	INS	1081	NA	0.0,0.0,0.0,0.0009940357852882703,0.0	NA	NA	NA	NA	NA	NA	NA	NA	NA	NA	Yes	NA	No	No	NA	NA	NA	NA	NA	NA
chr16:16448195	chr16-16448195-allele232645-51	INS	50	NA	0.0015128593040847202,0.0,0.0,0.0,0.0	0.00234988	NA	NA	NA	NA	NA	NA	NA	NA	NA	Yes	NA	HPRC,HGSVC	Yes	NA	NA	NA	NA	NA	NA
chr16:16448197	chr16-16448197-allele232647-53	INS	52	NA	0.006051437216338881,0.005763688760806916,0.002976190476190476,0.0009940357852882703,0.00408997955010225	0.000470554	NA	NA	NA	NA	NA	NA	NA	NA	NA	Yes	NA	HPRC,HGSVC	Yes	NA	NA	NA	NA	NA	NA
chr16:16448197	chr16-16448197-allele232649-105	INS	104	NA	0.0,0.0,0.000992063492063492,0.003976143141153081,0.0	0.000408842	NA	NA	NA	NA	NA	NA	NA	NA	NA	Yes	NA	HPRC,HGSVC,1KG-ONT	Yes	NA	NA	NA	NA	NA	NA
chr16:16448200	chr16-16448200-allele232655-1	DEL	70	NA	0.0,0.0,0.000992063492063492,0.004970178926441352,0.0	0.000593574	NA	NA	NA	NA	NA	NA	NA	NA	NA	Yes	NA	HPRC,HGSVC	No	NA	NA	NA	NA	NA	NA
chr16:16449406	chr16-16449406-allele232681-1	DEL	80	NA	0.0,0.001440922190201729,0.001984126984126984,0.0,0.0	3.94758e-05	NA	NA	NA	NA	NA	NA	NA	NA	NA	Yes	NA	HPRC,HGSVC,1KG-ONT	No	NA	NA	NA	NA	NA	NA
chr16:16463945	chr16-16463945-allele232925-73	INS	72	NA	0.0022692889561270802,0.01585014409221902,0.01488095238095238,0.005964214711729622,0.005112474437627812	0.00311167	NA	NA	NA	NA	NA	NA	NA	NA	NA	Yes	NA	HPRC,HGSVC,1KG-ONT	Yes	NA	NA	NA	NA	NA	NA
chr16:16463945	chr16-16463945-allele232924-69	INS	68	NA	0.0015128593040847202,0.002881844380403458,0.000992063492063492,0.0,0.0	NA	NA	NA	NA	NA	NA	NA	NA	NA	NA	Yes	NA	HPRC,HGSVC,1KG-ONT	Yes	NA	NA	NA	NA	NA	NA
chr16:16463964	chr16-16463964-allele232935-69	INS	68	NA	0.0,0.0,0.0,0.003976143141153081,0.0	NA	NA	NA	NA	NA	NA	NA	NA	NA	NA	Yes	NA	HPRC,HGSVC,1KG-ONT	Yes	NA	NA	NA	NA	NA	NA
chr16:16463964	chr16-16463964-allele232934-53	INS	52	NA	0.0,0.004322766570605188,0.002976190476190476,0.0009940357852882703,0.006134969325153374	0.00172922	NA	NA	NA	NA	NA	NA	NA	NA	NA	Yes	NA	HPRC,HGSVC	Yes	NA	NA	NA	NA	NA	NA
chr16:16463966	chr16-16463966-allele232936-67	INS	66	NA	0.0045385779122541605,0.002881844380403458,0.008928571428571428,0.009940357852882704,0.0	NA	NA	NA	NA	NA	NA	NA	NA	NA	NA	Yes	NA	HPRC,HGSVC,1KG-ONT	Yes	NA	NA	NA	NA	NA	NA
chr16:16463970	chr16-16463970-allele232937-81	INS	80	NA	0.09606656580937972,0.03025936599423631,0.05952380952380952,0.04671968190854871,0.046012269938650305	0.0205545	NA	NA	NA	NA	NA	NA	NA	NA	NA	Yes	NA	HPRC,HGSVC,1KG-ONT	Yes	NA	NA	NA	NA	NA	NA
chr16:16463970	chr16-16463970-allele232942-77	INS	76	NA	0.0,0.001440922190201729,0.0,0.0,0.0	NA	NA	NA	NA	NA	NA	NA	NA	NA	NA	Yes	NA	HPRC,HGSVC,1KG-ONT	Yes	NA	NA	NA	NA	NA	NA
chr16:16463970	chr16-16463970-allele232944-79	INS	78	NA	0.0015128593040847202,0.0,0.0,0.0,0.0	0.00234988	NA	NA	NA	NA	NA	NA	NA	NA	NA	Yes	NA	HPRC,HGSVC,1KG-ONT	Yes	NA	NA	NA	NA	NA	NA
chr16:16463970	chr16-16463970-allele232941-75	INS	74	NA	0.00832072617246596,0.001440922190201729,0.0,0.0009940357852882703,0.005112474437627812	0.00511519	NA	NA	NA	NA	NA	NA	NA	NA	NA	Yes	NA	HPRC,HGSVC,1KG-ONT	Yes	NA	NA	NA	NA	NA	NA
chr16:16463986	chr16-16463986-allele232961-67	INS	66	NA	0.0022692889561270802,0.0,0.0,0.0,0.0	0.00377908	NA	NA	NA	NA	NA	NA	NA	NA	NA	Yes	NA	HPRC,HGSVC,1KG-ONT	Yes	NA	NA	NA	NA	NA	NA
chr16:16464013	chr16-16464013-allele232984-60	INS	59	NA	0.006051437216338881,0.0,0.0,0.0,0.0	0.0105135	NA	NA	NA	NA	NA	NA	NA	NA	NA	Yes	NA	HPRC,HGSVC,1KG-ONT	Yes	NA	NA	NA	NA	NA	NA
chr16:16464052	chr16-16464052-allele233005-71	INS	70	NA	0.01059001512859304,0.0,0.021825396825396824,0.0,0.0	0.000755593	NA	NA	NA	NA	NA	NA	NA	NA	NA	Yes	NA	HPRC,HGSVC,1KG-ONT	Yes	NA	NA	NA	NA	NA	NA
chr16:16479939	chr16-16479939-allele233366-1	DEL	304	NA	0.18910741301059,0.09798270893371758,0.15575396825396826,0.08548707753479125,0.06952965235173825	0.0324801	NA	NA	NA	NA	NA	NA	NA	NA	NA	Yes	NA	HPRC,HGSVC,1KG-ONT	No	NA	NA	NA	NA	NA	NA
chr16:16524938	chr16-16524938-allele234009-1	DEL	380	NA	0.32299546142208774,0.2737752161383285,0.2371031746031746,0.18986083499005965,0.16462167689161555	0.0325274	NA	NA	NA	NA	NA	NA	NA	NA	NA	Yes	NA	HPRC,HGSVC,1KG-ONT	No	NA	NA	NA	NA	NA	NA
chr16:16547053	chr16-16547053-allele234307-351	INS	350	NA	0.006051437216338881,0.001440922190201729,0.0,0.0,0.0	0.00864004	NA	NA	NA	NA	NA	NA	NA	NA	NA	Yes	NA	HGSVC	Yes	NA	NA	NA	NA	NA	NA
chr16:16593313	chr16-16593313-allele235105-61	INS	60	NA	0.0,0.0,0.0,0.0,0.0010224948875255625	NA	NA	NA	NA	NA	NA	NA	NA	NA	enhancer	Yes	NA	No	No	NA	NA	NA	NA	NA	NA
chr16:16597233	chr16-16597233-allele235190-1	DEL	69	NA	0.01664145234493192,0.018731988472622477,0.001984126984126984,0.0,0.002044989775051125	0.00859685	NA	NA	NA	NA	NA	NA	NA	NA	NA	Yes	NA	HPRC,HGSVC,1KG-ONT	No	NA	NA	NA	NA	NA	NA
chr16:16602880	chr16-16602880-allele235300-59	INS	58	NA	0.0007564296520423601,0.004322766570605188,0.006944444444444444,0.010934393638170975,0.009202453987730062	0.0038437	NA	NA	NA	NA	NA	NA	NA	NA	NA	Yes	NA	No	No	NA	NA	NA	NA	NA	NA
chr16:16602880	chr16-16602880-allele235299-55	INS	54	NA	0.0030257186081694403,0.005763688760806916,0.006944444444444444,0.0019880715705765406,0.006134969325153374	NA	NA	NA	NA	NA	NA	NA	NA	NA	NA	Yes	NA	No	No	NA	NA	NA	NA	NA	NA
chr16:16612891	chr16-16612891-allele235474-63	INS	62	NA	0.0,0.0,0.002976190476190476,0.0,0.002044989775051125	0.000408842	NA	NA	NA	NA	NA	NA	NA	NA	NA	Yes	NA	No	No	NA	NA	NA	NA	NA	NA
chr16:16612899	chr16-16612899-allele235475-69	INS	68	NA	0.049924357034795766,0.22622478386167147,0.43154761904761907,0.22465208747514911,0.31390593047034765	0.161605	NA	NA	NA	NA	NA	NA	NA	NA	NA	Yes	NA	No	No	NA	NA	NA	NA	NA	NA
chr16:16612902	chr16-16612902-allele235476-63	INS	62	NA	0.0,0.001440922190201729,0.01488095238095238,0.0,0.0	0.00231396	NA	NA	NA	NA	NA	NA	NA	NA	NA	Yes	NA	No	No	NA	NA	NA	NA	NA	NA
chr16:16612935	chr16-16612935-allele235496-149	INS	148	NA	0.01739788199697428,0.010086455331412104,0.03869047619047619,0.0019880715705765406,0.02044989775051125	NA	NA	NA	NA	NA	NA	NA	NA	NA	NA	Yes	NA	HGSVC,1KG-ONT	No	NA	NA	NA	NA	NA	NA
chr16:16612947	chr16-16612947-allele235500-83	INS	82	NA	0.0007564296520423601,0.0,0.0,0.0,0.0010224948875255625	NA	NA	NA	NA	NA	NA	NA	NA	NA	NA	Yes	NA	No	No	NA	NA	NA	NA	NA	NA
chr16:16621268	chr16-16621268-allele235672-1	DEL	1741	NA	0.0,0.0,0.001984126984126984,0.0009940357852882703,0.0010224948875255625	0.000224143	NA	NA	NA	NA	NA	NA	NA	NA	NA	Yes	NA	HPRC	Yes	NA	NA	NA	NA	NA	NA
chr16:16628185	chr16-16628185-allele235852-56	INS	55	NA	0.0,0.0,0.0,0.0,0.007157464212678937	0.000778337	NA	NA	NA	NA	NA	NA	NA	NA	NA	Yes	NA	HPRC	No	NA	NA	NA	NA	NA	NA
chr16:16630592	chr16-16630592-allele235956-1	DEL	55	NA	0.0007564296520423601,0.0,0.003968253968253968,0.0019880715705765406,0.0	NA	NA	NA	NA	NA	NA	NA	NA	NA	NA	Yes	NA	HPRC,HGSVC,1KG-ONT	No	NA	NA	NA	NA	NA	NA
chr16:16630592	chr16-16630592-allele235955-1	DEL	50	NA	0.23222390317700453,0.3760806916426513,0.14384920634920634,0.3518886679920477,0.16359918200409	0.00033615	NA	NA	NA	NA	NA	NA	NA	NA	NA	Yes	NA	HPRC,HGSVC,1KG-ONT	No	NA	NA	NA	NA	NA	NA
chr16:16630655	chr16-16630655-allele235957-1	DEL	101	NA	0.0,0.0,0.001984126984126984,0.0,0.0	NA	NA	NA	NA	NA	NA	NA	NA	NA	NA	Yes	NA	No	No	NA	NA	NA	NA	NA	NA
chr16:16630719	chr16-16630719-allele235959-1	DEL	60	NA	0.03555219364599092,0.010086455331412104,0.0,0.018886679920477135,0.015337423312883436	0.0165894	NA	NA	NA	NA	NA	NA	NA	NA	NA	Yes	NA	HPRC,HGSVC,1KG-ONT	No	NA	NA	NA	NA	NA	NA
chr16:16636169	chr16-16636169-allele236114-1	DEL	216	NA	0.0007564296520423601,0.0,0.0,0.0,0.0	0.000918741	NA	NA	NA	NA	NA	NA	NA	NA	NA	No	NA	No	No	NA	NA	NA	NA	NA	NA
chr16:16650618	chr16-16650618-allele236485-1	DEL	62	NA	0.586232980332829,0.14553314121037464,0.1875,0.13817097415506957,0.15337423312883436	0.362822	NA	NA	NA	NA	NA	NA	NA	NA	NA	Yes	NA	HPRC,HGSVC,1KG-ONT	No	NA	NA	NA	NA	NA	NA
chr16:16650640	chr16-16650640-allele236486-1	DEL	61	NA	0.0007564296520423601,0.0,0.0,0.0,0.0	0.000918741	NA	NA	NA	NA	NA	NA	NA	NA	NA	Yes	NA	HPRC,HGSVC,1KG-ONT	No	NA	NA	NA	NA	NA	NA
chr16:16657531	chr16-16657531-allele236624-55	INS	54	NA	0.0007564296520423601,0.01440922190201729,0.0,0.0009940357852882703,0.0	0.00043939	NA	NA	NA	NA	NA	NA	NA	NA	NA	Yes	NA	No	Yes	NA	NA	NA	NA	NA	NA
chr16:16657591	chr16-16657591-allele236633-1	DEL	68	NA	0.012102874432677761,0.0446685878962536,0.00496031746031746,0.05467196819085487,0.041922290388548056	0.00920061	NA	NA	NA	NA	NA	NA	NA	NA	NA	Yes	NA	HGSVC	No	NA	NA	NA	NA	NA	NA
chr16:16657597	chr16-16657597-allele236634-1	DEL	110	NA	0.0007564296520423601,0.004322766570605188,0.021825396825396824,0.0019880715705765406,0.0010224948875255625	0.00350946	NA	NA	NA	NA	NA	NA	NA	NA	NA	Yes	NA	No	No	NA	NA	NA	NA	NA	NA
chr16:16690839	chr16-16690839-allele237007-1	DEL	94	NA	0.01059001512859304,0.002881844380403458,0.000992063492063492,0.0009940357852882703,0.0010224948875255625	0.0106447	NA	NA	NA	NA	NA	NA	NA	NA	NA	Yes	NA	HPRC,HGSVC,1KG-ONT	No	NA	NA	NA	NA	NA	NA
chr16:16779060	chr16-16779060-allele237518-90	INS	89	NA	0.0007564296520423601,0.0,0.0,0.0,0.0	0.000918741	NA	NA	NA	NA	NA	NA	NA	NA	NA	No	NA	HPRC,HGSVC,1KG-ONT	No	NA	NA	NA	NA	NA	NA
chr16:16779084	chr16-16779084-allele237530-72	INS	71	NA	0.0022692889561270802,0.001440922190201729,0.0,0.0,0.003067484662576687	NA	NA	NA	NA	NA	NA	NA	NA	NA	NA	No	NA	HPRC,HGSVC,1KG-ONT	No	NA	NA	NA	NA	NA	NA
chr16:16779091	chr16-16779091-allele237533-1	DEL	65	NA	0.0007564296520423601,0.0,0.0,0.0,0.0	0.000918741	NA	NA	NA	NA	NA	NA	NA	NA	NA	No	NA	HGSVC,1KG-ONT	No	NA	NA	NA	NA	NA	NA
chr16:16779091	chr16-16779091-allele237532-59	INS	58	NA	0.02193645990922844,0.001440922190201729,0.0,0.0,0.0	0.0380065	NA	NA	NA	NA	NA	NA	NA	NA	NA	No	NA	HPRC,HGSVC,1KG-ONT	No	NA	NA	NA	NA	NA	NA
chr16:16779207	chr16-16779207-allele237565-82	INS	81	NA	0.029500756429652043,0.002881844380403458,0.03373015873015873,0.007952286282306162,0.07975460122699386	NA	NA	NA	NA	NA	NA	NA	NA	NA	NA	No	NA	HPRC,HGSVC,1KG-ONT	No	NA	NA	NA	NA	NA	NA
chr16:16779497	chr16-16779497-allele237614-83	INS	82	NA	0.0718608169440242,0.11959654178674352,0.27976190476190477,0.08846918489065607,0.1983640081799591	0.0410963	NA	NA	NA	NA	NA	NA	NA	NA	NA	No	NA	HPRC,HGSVC,1KG-ONT	Yes	NA	NA	NA	NA	NA	NA
chr16:16779505	chr16-16779505-allele237620-1	DEL	127	NA	0.024205748865355523,0.008645533141210375,0.09027777777777778,0.019880715705765408,0.1196319018404908	0.0146489	NA	NA	NA	NA	NA	NA	NA	NA	NA	No	NA	HPRC,HGSVC	Yes	NA	NA	NA	NA	NA	NA
chr16:16779513	chr16-16779513-allele237626-129	INS	128	NA	0.00680786686838124,0.0,0.0,0.0,0.0	0.0123139	NA	NA	NA	NA	NA	NA	NA	NA	NA	No	NA	HPRC,HGSVC	Yes	NA	NA	NA	NA	NA	NA
chr16:16779513	chr16-16779513-allele237625-182	INS	181	NA	0.0007564296520423601,0.0,0.0,0.0,0.0	0.000918741	NA	NA	NA	NA	NA	NA	NA	NA	NA	No	NA	HPRC,HGSVC	Yes	NA	NA	NA	NA	NA	NA
chr16:16779513	chr16-16779513-allele237624-76	INS	75	NA	0.015128593040847202,0.0,0.0,0.0,0.0	0.0277836	NA	NA	NA	NA	NA	NA	NA	NA	NA	No	NA	HPRC,HGSVC,1KG-ONT	Yes	NA	NA	NA	NA	NA	NA
chr16:16779559	chr16-16779559-allele237652-54	INS	53	NA	0.057488653555219364,0.004322766570605188,0.0,0.0,0.0	0.0968603	NA	NA	NA	NA	NA	NA	NA	NA	NA	No	NA	HPRC,HGSVC,1KG-ONT	Yes	NA	NA	NA	NA	NA	NA
chr16:16779572	chr16-16779572-allele237667-72	INS	71	NA	0.0,0.004322766570605188,0.0,0.0,0.0	3.94758e-05	NA	NA	NA	NA	NA	NA	NA	NA	NA	No	NA	HPRC,HGSVC,1KG-ONT	Yes	NA	NA	NA	NA	NA	NA
chr16:16779572	chr16-16779572-allele237665-65	INS	64	NA	0.025718608169440244,0.03890489913544669,0.06349206349206349,0.003976143141153081,0.03169734151329243	0.000554966	NA	NA	NA	NA	NA	NA	NA	NA	NA	No	NA	HPRC,HGSVC,1KG-ONT	Yes	NA	NA	NA	NA	NA	NA
chr16:16779572	chr16-16779572-allele237666-86	INS	85	NA	0.012859304084720122,0.001440922190201729,0.0248015873015873,0.002982107355864811,0.00408997955010225	0.000117703	NA	NA	NA	NA	NA	NA	NA	NA	NA	No	NA	HPRC,HGSVC,1KG-ONT	Yes	NA	NA	NA	NA	NA	NA
chr16:16779575	chr16-16779575-allele237671-59	INS	58	NA	0.059001512859304085,0.010086455331412104,0.0,0.0,0.0	0.091752	NA	NA	NA	NA	NA	NA	NA	NA	NA	No	NA	HPRC,HGSVC,1KG-ONT	Yes	NA	NA	NA	NA	NA	NA
chr16:16779608	chr16-16779608-allele237681-56	INS	55	NA	0.0037821482602118004,0.008645533141210375,0.0,0.013916500994035786,0.022494887525562373	0.00255959	NA	NA	NA	NA	NA	NA	NA	NA	NA	No	NA	HGSVC,1KG-ONT	Yes	NA	NA	NA	NA	NA	NA
chr16:16779608	chr16-16779608-allele237680-78	INS	77	NA	0.012102874432677761,0.05763688760806916,0.03373015873015873,0.04970178926441352,0.05112474437627812	0.0161378	NA	NA	NA	NA	NA	NA	NA	NA	NA	No	NA	HPRC,HGSVC,1KG-ONT	Yes	NA	NA	NA	NA	NA	NA
chr16:16779624	chr16-16779624-allele237688-70	INS	69	NA	0.0045385779122541605,0.0,0.0,0.0,0.011247443762781187	NA	NA	NA	NA	NA	NA	NA	NA	NA	NA	No	NA	HGSVC,1KG-ONT	Yes	NA	NA	NA	NA	NA	NA
chr16:16840506	chr16-16840506-allele238348-1	DEL	6051	NA	0.6021180030257186,0.3976945244956772,0.23115079365079366,0.47813121272365805,0.37627811860940696	0.103812	NA	NA	NA	NA	NA	NA	NA	NA	enhancer	No	NA	HPRC,HGSVC,1KG-ONT	Yes	NA	NA	NA	NA	NA	NA
chr16:16866934	chr16-16866934-allele238619-367	INS	366	NA	0.0,0.0,0.0,0.0,0.0010224948875255625	NA	NA	NA	NA	NA	NA	NA	NA	NA	NA	No	NA	No	Yes	NA	NA	NA	NA	NA	NA
chr16:16988246	chr16-16988246-allele240062-71	INS	70	NA	0.0,0.0,0.0,0.0019880715705765406,0.003067484662576687	0.000408842	NA	NA	NA	NA	NA	NA	NA	NA	NA	No	NA	No	No	NA	NA	NA	NA	NA	NA
chr16:17032360	chr16-17032360-allele240561-1	DEL	78	NA	0.1346444780635401,0.053314121037463975,0.24503968253968253,0.0805168986083499,0.21574642126789367	0.00129015	NA	NA	NA	NA	NA	NA	NA	NA	NA	No	NA	HPRC,HGSVC,1KG-ONT	Yes	NA	NA	NA	NA	NA	NA
chr16:17043512	chr16-17043512-allele240675-60	INS	59	NA	0.0007564296520423601,0.001440922190201729,0.0,0.0,0.0	NA	NA	NA	NA	NA	NA	NA	NA	NA	NA	No	NA	HPRC,HGSVC,1KG-ONT	Yes	NA	NA	NA	NA	NA	NA
chr16:17043512	chr16-17043512-allele240676-1	DEL	84	NA	0.0037821482602118004,0.037463976945244955,0.001984126984126984,0.0019880715705765406,0.002044989775051125	0.00106981	NA	NA	NA	NA	NA	NA	NA	NA	NA	No	NA	No	No	NA	NA	NA	NA	NA	NA
chr16:17043529	chr16-17043529-allele240682-1	DEL	56	NA	0.0,0.02881844380403458,0.00496031746031746,0.0009940357852882703,0.0	0.00413649	NA	NA	NA	NA	NA	NA	NA	NA	NA	No	NA	HPRC,HGSVC,1KG-ONT	No	NA	NA	NA	NA	NA	NA
chr16:17043540	chr16-17043540-allele240687-58	INS	57	NA	0.0030257186081694403,0.005763688760806916,0.001984126984126984,0.0,0.0	NA	NA	NA	NA	NA	NA	NA	NA	NA	NA	No	NA	HPRC,HGSVC,1KG-ONT	Yes	NA	NA	NA	NA	NA	NA
chr16:17043585	chr16-17043585-allele240692-57	INS	56	NA	0.029500756429652043,0.04610951008645533,0.0744047619047619,0.03180914512922465,0.024539877300613498	0.00217678	NA	NA	NA	NA	NA	NA	NA	NA	NA	No	NA	HPRC,HGSVC,1KG-ONT	Yes	NA	NA	NA	NA	NA	NA
chr16:17043585	chr16-17043585-allele240691-74	INS	73	NA	0.00529500756429652,0.0,0.0,0.0,0.002044989775051125	0.00576273	NA	NA	NA	NA	NA	NA	NA	NA	NA	No	NA	HPRC,HGSVC,1KG-ONT	Yes	NA	NA	NA	NA	NA	NA
chr16:17043585	chr16-17043585-allele240693-85	INS	84	NA	0.00832072617246596,0.001440922190201729,0.022817460317460316,0.0009940357852882703,0.0	NA	NA	NA	NA	NA	NA	NA	NA	NA	NA	No	NA	HPRC,HGSVC,1KG-ONT	Yes	NA	NA	NA	NA	NA	NA
chr16:17043585	chr16-17043585-allele240696-57	INS	56	NA	0.0007564296520423601,0.0,0.0,0.0,0.007157464212678937	NA	NA	NA	NA	NA	NA	NA	NA	NA	NA	No	NA	HPRC,HGSVC,1KG-ONT	Yes	NA	NA	NA	NA	NA	NA
chr16:17043585	chr16-17043585-allele240698-113	INS	112	NA	0.0,0.001440922190201729,0.0,0.008946322067594433,0.0	0.00133282	NA	NA	NA	NA	NA	NA	NA	NA	NA	No	NA	HPRC,HGSVC	Yes	NA	NA	NA	NA	NA	NA
chr16:17043599	chr16-17043599-allele240699-61	INS	60	NA	0.0037821482602118004,0.001440922190201729,0.0,0.0,0.0	0.00462462	NA	NA	NA	NA	NA	NA	NA	NA	NA	No	NA	HPRC,HGSVC,1KG-ONT	Yes	NA	NA	NA	NA	NA	NA
chr16:17043605	chr16-17043605-allele240702-57	INS	56	NA	0.0,0.0,0.002976190476190476,0.0,0.002044989775051125	0.000203029	NA	NA	NA	NA	NA	NA	NA	NA	NA	No	NA	HPRC,HGSVC,1KG-ONT	Yes	NA	NA	NA	NA	NA	NA
chr16:17043605	chr16-17043605-allele240700-57	INS	56	NA	0.039334341906202726,0.08789625360230548,0.14186507936507936,0.07554671968190854,0.10940695296523517	0.0259724	NA	NA	NA	NA	NA	NA	NA	NA	NA	No	NA	HPRC,HGSVC,1KG-ONT	Yes	NA	NA	NA	NA	NA	NA
chr16:17044015	chr16-17044015-allele240712-57	INS	56	NA	0.0,0.0,0.021825396825396824,0.0,0.0	0.00322596	NA	NA	NA	NA	NA	NA	NA	NA	NA	No	NA	HPRC,HGSVC,1KG-ONT	Yes	NA	NA	NA	NA	NA	NA
chr16:17044015	chr16-17044015-allele240709-57	INS	56	NA	0.0226928895612708,0.010086455331412104,0.05654761904761905,0.014910536779324055,0.015337423312883436	NA	NA	NA	NA	NA	NA	NA	NA	NA	NA	No	NA	HPRC,HGSVC,1KG-ONT	Yes	NA	NA	NA	NA	NA	NA
chr16:17044015	chr16-17044015-allele240711-57	INS	56	NA	0.0007564296520423601,0.0,0.001984126984126984,0.0,0.0	NA	NA	NA	NA	NA	NA	NA	NA	NA	NA	No	NA	HPRC,HGSVC,1KG-ONT	Yes	NA	NA	NA	NA	NA	NA
chr16:17044024	chr16-17044024-allele240714-57	INS	56	NA	0.0045385779122541605,0.0,0.00496031746031746,0.0,0.009202453987730062	NA	NA	NA	NA	NA	NA	NA	NA	NA	NA	No	NA	HPRC,HGSVC,1KG-ONT	Yes	NA	NA	NA	NA	NA	NA
chr16:17044070	chr16-17044070-allele240722-57	INS	56	NA	0.0022692889561270802,0.0,0.003968253968253968,0.0,0.0	NA	NA	NA	NA	NA	NA	NA	NA	NA	NA	No	NA	HPRC,HGSVC,1KG-ONT	No	NA	NA	NA	NA	NA	NA
chr16:17044092	chr16-17044092-allele240735-54	INS	53	NA	0.006051437216338881,0.025936599423631124,0.006944444444444444,0.0,0.0	NA	NA	NA	NA	NA	NA	NA	NA	NA	NA	No	NA	HPRC,HGSVC,1KG-ONT	No	NA	NA	NA	NA	NA	NA
chr16:17044092	chr16-17044092-allele240736-55	INS	54	NA	0.0015128593040847202,0.0,0.0,0.0019880715705765406,0.005112474437627812	NA	NA	NA	NA	NA	NA	NA	NA	NA	NA	No	NA	HPRC,HGSVC,1KG-ONT	No	NA	NA	NA	NA	NA	NA
chr16:17044100	chr16-17044100-allele240741-58	INS	57	NA	0.0030257186081694403,0.012968299711815562,0.026785714285714284,0.016898608349900597,0.011247443762781187	0.00698433	NA	NA	NA	NA	NA	NA	NA	NA	NA	No	NA	HPRC,HGSVC,1KG-ONT	No	NA	NA	NA	NA	NA	NA
chr16:17044465	chr16-17044465-allele240769-87	INS	86	NA	0.0,0.0,0.0,0.0,0.002044989775051125	NA	NA	NA	NA	NA	NA	NA	NA	NA	NA	No	NA	HPRC	No	NA	NA	NA	NA	NA	NA
chr16:17044465	chr16-17044465-allele240773-140	INS	139	NA	0.0007564296520423601,0.0,0.0,0.0,0.0	0.000918741	NA	NA	NA	NA	NA	NA	NA	NA	NA	No	NA	HPRC	No	NA	NA	NA	NA	NA	NA
chr16:17044465	chr16-17044465-allele240772-53	INS	52	NA	0.0,0.001440922190201729,0.0,0.0,0.0	NA	NA	NA	NA	NA	NA	NA	NA	NA	NA	No	NA	HPRC,HGSVC,1KG-ONT	No	NA	NA	NA	NA	NA	NA
chr16:17044476	chr16-17044476-allele240775-61	INS	60	NA	0.0,0.001440922190201729,0.002976190476190476,0.0,0.0	NA	NA	NA	NA	NA	NA	NA	NA	NA	NA	No	NA	HPRC,HGSVC,1KG-ONT	No	NA	NA	NA	NA	NA	NA
chr16:17044490	chr16-17044490-allele240782-113	INS	112	NA	0.00680786686838124,0.008645533141210375,0.0,0.0019880715705765406,0.0	0.00260186	NA	NA	NA	NA	NA	NA	NA	NA	NA	No	NA	HPRC	No	NA	NA	NA	NA	NA	NA
chr16:17044496	chr16-17044496-allele240787-53	INS	52	NA	0.0007564296520423601,0.001440922190201729,0.002976190476190476,0.003976143141153081,0.003067484662576687	0.00043939	NA	NA	NA	NA	NA	NA	NA	NA	NA	No	NA	HPRC,HGSVC,1KG-ONT	No	NA	NA	NA	NA	NA	NA
chr16:17044525	chr16-17044525-allele240798-1	DEL	100	NA	0.01059001512859304,0.024495677233429394,0.011904761904761904,0.006958250497017893,0.012269938650306749	NA	NA	NA	NA	NA	NA	NA	NA	NA	NA	No	NA	HGSVC,1KG-ONT	No	NA	NA	NA	NA	NA	NA
chr16:17044536	chr16-17044536-allele240801-87	INS	86	NA	0.0015128593040847202,0.0,0.0,0.0,0.0	0.00234988	NA	NA	NA	NA	NA	NA	NA	NA	NA	No	NA	HPRC	No	NA	NA	NA	NA	NA	NA
chr16:17044536	chr16-17044536-allele240799-1	DEL	90	NA	0.08169440242057488,0.0994236311239193,0.2728174603174603,0.10636182902584493,0.12576687116564417	0.022402	NA	NA	NA	NA	NA	NA	NA	NA	NA	No	NA	HPRC,HGSVC,1KG-ONT	No	NA	NA	NA	NA	NA	NA
chr16:17044609	chr16-17044609-allele240806-53	INS	52	NA	0.0037821482602118004,0.001440922190201729,0.0,0.0,0.0	0.00462462	NA	NA	NA	NA	NA	NA	NA	NA	NA	No	NA	HGSVC,1KG-ONT	No	NA	NA	NA	NA	NA	NA
chr16:17071546	chr16-17071546-allele241051-683	INS	682	NA	0.0,0.001440922190201729,0.04365079365079365,0.02186878727634195,0.0	0.0115844	NA	NA	NA	NA	NA	NA	NA	NA	enhancer	No	NA	HPRC,HGSVC,1KG-ONT	Yes	NA	NA	NA	NA	NA	NA
chr16:17071599	chr16-17071599-allele241056-671	INS	670	NA	0.0007564296520423601,0.0,0.016865079365079364,0.0,0.0010224948875255625	0.00168524	NA	NA	NA	NA	NA	NA	NA	NA	NA	No	NA	HPRC,HGSVC,1KG-ONT	Yes	NA	NA	NA	NA	NA	NA
chr16:17071604	chr16-17071604-allele241059-758	INS	757	NA	0.01664145234493192,0.020172910662824207,0.0,0.02584493041749503,0.0010224948875255625	0.000685013	NA	NA	NA	NA	NA	NA	NA	NA	NA	No	NA	HPRC,HGSVC,1KG-ONT	Yes	NA	NA	NA	NA	NA	NA
chr16:17071604	chr16-17071604-allele241058-733	INS	732	NA	0.01059001512859304,0.0,0.0,0.0,0.003067484662576687	0.0135033	NA	NA	NA	NA	NA	NA	NA	NA	NA	No	NA	HPRC,HGSVC,1KG-ONT	Yes	NA	NA	NA	NA	NA	NA
chr16:17071604	chr16-17071604-allele241060-852	INS	851	NA	0.0022692889561270802,0.010086455331412104,0.018849206349206348,0.0,0.0	0.00144028	NA	NA	NA	NA	NA	NA	NA	NA	NA	No	NA	HPRC,HGSVC,1KG-ONT	No	NA	NA	NA	NA	NA	NA
chr16:17071604	chr16-17071604-allele241061-660	INS	659	NA	0.03177004538577912,0.008645533141210375,0.011904761904761904,0.0009940357852882703,0.00408997955010225	0.0245469	NA	NA	NA	NA	NA	NA	NA	NA	NA	No	NA	HPRC,HGSVC,1KG-ONT	Yes	NA	NA	NA	NA	NA	NA
chr16:17071605	chr16-17071605-allele241062-719	INS	718	NA	0.0,0.0,0.0,0.0019880715705765406,0.0	NA	NA	NA	NA	NA	NA	NA	NA	NA	NA	No	NA	HPRC,HGSVC,1KG-ONT	Yes	NA	NA	NA	NA	NA	NA
chr16:17071610	chr16-17071610-allele241067-621	INS	620	NA	0.0007564296520423601,0.0,0.0,0.0,0.0	0.000918741	NA	NA	NA	NA	NA	NA	NA	NA	NA	No	NA	HPRC,HGSVC,1KG-ONT	Yes	NA	NA	NA	NA	NA	NA
chr16:17071622	chr16-17071622-allele241071-747	INS	746	NA	0.0045385779122541605,0.0,0.0,0.0,0.0	0.00788469	NA	NA	NA	NA	NA	NA	NA	NA	NA	No	NA	HPRC,HGSVC,1KG-ONT	Yes	NA	NA	NA	NA	NA	NA
chr16:17071622	chr16-17071622-allele241072-705	INS	704	NA	0.05597579425113464,0.010086455331412104,0.001984126984126984,0.015904572564612324,0.03783231083844581	0.0279877	NA	NA	NA	NA	NA	NA	NA	NA	NA	No	NA	HPRC,HGSVC,1KG-ONT	Yes	NA	NA	NA	NA	NA	NA
chr16:17071625	chr16-17071625-allele241074-776	INS	775	NA	0.3237518910741301,0.414985590778098,0.6299603174603174,0.426441351888668,0.26482617586912066	0.0256344	NA	NA	NA	NA	NA	NA	NA	NA	NA	No	NA	HPRC,HGSVC,1KG-ONT	Yes	NA	NA	NA	NA	NA	NA
chr16:17071637	chr16-17071637-allele241076-692	INS	691	NA	0.01739788199697428,0.001440922190201729,0.025793650793650792,0.0009940357852882703,0.009202453987730062	0.00172665	NA	NA	NA	NA	NA	NA	NA	NA	NA	No	NA	HPRC,HGSVC,1KG-ONT	Yes	NA	NA	NA	NA	NA	NA
chr16:17071637	chr16-17071637-allele241077-661	INS	660	NA	0.0037821482602118004,0.001440922190201729,0.007936507936507936,0.002982107355864811,0.002044989775051125	NA	NA	NA	NA	NA	NA	NA	NA	NA	NA	No	NA	HPRC,HGSVC,1KG-ONT	Yes	NA	NA	NA	NA	NA	NA
chr16:17071637	chr16-17071637-allele241075-817	INS	816	NA	0.037821482602118005,0.011527377521613832,0.026785714285714284,0.007952286282306162,0.02044989775051125	0.0091253	NA	NA	NA	NA	NA	NA	NA	NA	NA	No	NA	HPRC,HGSVC,1KG-ONT	Yes	NA	NA	NA	NA	NA	NA
chr16:17071640	chr16-17071640-allele241079-792	INS	791	NA	0.09152798789712557,0.207492795389049,0.14384920634920634,0.20675944333996024,0.23517382413087934	0.0382833	NA	NA	NA	NA	NA	NA	NA	NA	NA	No	NA	HPRC,HGSVC,1KG-ONT	Yes	NA	NA	NA	NA	NA	NA
chr16:17071640	chr16-17071640-allele241084-682	INS	681	NA	0.00832072617246596,0.0,0.0,0.0,0.0	0.0151436	NA	NA	NA	NA	NA	NA	NA	NA	NA	No	NA	HPRC,HGSVC,1KG-ONT	Yes	NA	NA	NA	NA	NA	NA
chr16:17071640	chr16-17071640-allele241080-667	INS	666	NA	0.023449319213313162,0.001440922190201729,0.0,0.0,0.0	0.0407326	NA	NA	NA	NA	NA	NA	NA	NA	NA	No	NA	HPRC,HGSVC,1KG-ONT	Yes	NA	NA	NA	NA	NA	NA
chr16:17071640	chr16-17071640-allele241086-744	INS	743	NA	0.0,0.005763688760806916,0.003968253968253968,0.03180914512922465,0.016359918200409	0.0098713	NA	NA	NA	NA	NA	NA	NA	NA	NA	No	NA	HPRC,HGSVC,1KG-ONT	Yes	NA	NA	NA	NA	NA	NA
chr16:17071640	chr16-17071640-allele241082-705	INS	704	NA	0.0007564296520423601,0.007204610951008645,0.0,0.0,0.0	NA	NA	NA	NA	NA	NA	NA	NA	NA	NA	No	NA	HPRC,HGSVC,1KG-ONT	Yes	NA	NA	NA	NA	NA	NA
chr16:17071640	chr16-17071640-allele241087-447	INS	446	NA	0.0007564296520423601,0.007204610951008645,0.0,0.013916500994035786,0.005112474437627812	0.00277656	NA	NA	NA	NA	NA	NA	NA	NA	NA	No	NA	HPRC,HGSVC,1KG-ONT	Yes	NA	NA	NA	NA	NA	NA
chr16:17071640	chr16-17071640-allele241095-791	INS	790	NA	0.0015128593040847202,0.008645533141210375,0.0,0.013916500994035786,0.0	0.0011911	NA	NA	NA	NA	NA	NA	NA	NA	NA	No	NA	HPRC,HGSVC,1KG-ONT	Yes	NA	NA	NA	NA	NA	NA
chr16:17071640	chr16-17071640-allele241090-712	INS	711	NA	0.0037821482602118004,0.004322766570605188,0.0,0.009940357852882704,0.0	NA	NA	NA	NA	NA	NA	NA	NA	NA	NA	No	NA	HPRC,HGSVC,1KG-ONT	Yes	NA	NA	NA	NA	NA	NA
chr16:17071640	chr16-17071640-allele241083-783	INS	782	NA	0.0,0.0,0.0,0.0,0.003067484662576687	3.94758e-05	NA	NA	NA	NA	NA	NA	NA	NA	NA	No	NA	HPRC,HGSVC,1KG-ONT	Yes	NA	NA	NA	NA	NA	NA
chr16:17071641	chr16-17071641-allele241100-767	INS	766	NA	0.0007564296520423601,0.001440922190201729,0.0,0.0,0.0010224948875255625	NA	NA	NA	NA	NA	NA	NA	NA	NA	NA	No	NA	HPRC,HGSVC,1KG-ONT	Yes	NA	NA	NA	NA	NA	NA
chr16:17071642	chr16-17071642-allele241102-723	INS	722	NA	0.047655068078668684,0.03170028818443804,0.002976190476190476,0.04572564612326044,0.05930470347648262	0.00163339	NA	NA	NA	NA	NA	NA	NA	NA	NA	No	NA	HPRC,HGSVC,1KG-ONT	Yes	NA	NA	NA	NA	NA	NA
chr16:17071642	chr16-17071642-allele241101-737	INS	736	NA	0.08018154311649017,0.13688760806916425,0.14384920634920634,0.05964214711729622,0.10224948875255624	0.00388549	NA	NA	NA	NA	NA	NA	NA	NA	NA	No	NA	HPRC,HGSVC,1KG-ONT	Yes	NA	NA	NA	NA	NA	NA
chr16:17071647	chr16-17071647-allele241103-806	INS	805	NA	0.0037821482602118004,0.007204610951008645,0.06547619047619048,0.010934393638170975,0.0	0.00928496	NA	NA	NA	NA	NA	NA	NA	NA	NA	No	NA	HPRC,HGSVC,1KG-ONT	Yes	NA	NA	NA	NA	NA	NA
chr16:17071648	chr16-17071648-allele241106-736	INS	735	NA	0.0022692889561270802,0.021613832853025938,0.057539682539682536,0.003976143141153081,0.015337423312883436	0.0129722	NA	NA	NA	NA	NA	NA	NA	NA	NA	No	NA	HPRC,HGSVC,1KG-ONT	Yes	NA	NA	NA	NA	NA	NA
chr16:17071651	chr16-17071651-allele241107-846	INS	845	NA	0.0007564296520423601,0.002881844380403458,0.040674603174603176,0.008946322067594433,0.022494887525562373	0.0119611	NA	NA	NA	NA	NA	NA	NA	NA	NA	No	NA	HPRC,HGSVC,1KG-ONT	Yes	NA	NA	NA	NA	NA	NA
chr16:17071659	chr16-17071659-allele241111-701	INS	700	NA	0.06202723146747353,0.19740634005763688,0.626984126984127,0.19980119284294234,0.18200408997955012	0.151766	NA	NA	NA	NA	NA	NA	NA	NA	NA	No	NA	HPRC,HGSVC,1KG-ONT	Yes	NA	NA	NA	NA	NA	NA
chr16:17071761	chr16-17071761-allele241120-51	INS	50	NA	0.0007564296520423601,0.0,0.0,0.0,0.0	0.000918741	NA	NA	NA	NA	NA	NA	NA	NA	NA	No	NA	HPRC,HGSVC	No	NA	NA	NA	NA	NA	NA
chr16:17078845	chr16-17078845-allele241175-1	DEL	1203	NA	0.0015128593040847202,0.0,0.0,0.0,0.007157464212678937	NA	NA	NA	NA	NA	NA	NA	NA	NA	NA	No	NA	No	Yes	NA	NA	NA	NA	NA	NA
chr16:17098076	chr16-17098076-allele241331-73	INS	72	NA	0.0,0.0,0.017857142857142856,0.0,0.0	0.00264125	NA	NA	NA	NA	NA	NA	NA	NA	NA	No	NA	HPRC,HGSVC,1KG-ONT	No	NA	NA	NA	NA	NA	NA
chr16:17098077	chr16-17098077-allele241335-51	INS	50	NA	0.0007564296520423601,0.002881844380403458,0.0,0.0,0.0	NA	NA	NA	NA	NA	NA	NA	NA	NA	NA	No	NA	HPRC,HGSVC,1KG-ONT	No	NA	NA	NA	NA	NA	NA
chr16:17098121	chr16-17098121-allele241342-59	INS	58	NA	0.018910741301059002,0.001440922190201729,0.0,0.0,0.0	0.0324724	NA	NA	NA	NA	NA	NA	NA	NA	NA	No	NA	HPRC,HGSVC,1KG-ONT	No	NA	NA	NA	NA	NA	NA
chr16:17098149	chr16-17098149-allele241350-65	INS	64	NA	0.0,0.0,0.001984126984126984,0.0,0.0	NA	NA	NA	NA	NA	NA	NA	NA	NA	NA	No	NA	HPRC,HGSVC,1KG-ONT	No	NA	NA	NA	NA	NA	NA
chr16:17098213	chr16-17098213-allele241357-65	INS	64	NA	0.0015128593040847202,0.07204610951008646,0.08531746031746032,0.015904572564612324,0.009202453987730062	0.0272337	NA	NA	NA	NA	NA	NA	NA	NA	NA	No	NA	HPRC,HGSVC,1KG-ONT	No	NA	NA	NA	NA	NA	NA
chr16:17098215	chr16-17098215-allele241358-51	INS	50	NA	0.00832072617246596,0.001440922190201729,0.0,0.002982107355864811,0.0010224948875255625	0.00707297	NA	NA	NA	NA	NA	NA	NA	NA	NA	No	NA	HPRC,HGSVC,1KG-ONT	No	NA	NA	NA	NA	NA	NA
chr16:17098215	chr16-17098215-allele241361-73	INS	72	NA	0.0007564296520423601,0.002881844380403458,0.0,0.0,0.0	NA	NA	NA	NA	NA	NA	NA	NA	NA	NA	No	NA	HPRC,HGSVC,1KG-ONT	No	NA	NA	NA	NA	NA	NA
chr16:17098227	chr16-17098227-allele241371-61	INS	60	NA	0.0015128593040847202,0.0,0.0,0.0009940357852882703,0.0	0.00077342	NA	NA	NA	NA	NA	NA	NA	NA	NA	No	NA	HPRC,HGSVC,1KG-ONT	No	NA	NA	NA	NA	NA	NA
chr16:17098228	chr16-17098228-allele241373-51	INS	50	NA	0.0007564296520423601,0.001440922190201729,0.015873015873015872,0.0009940357852882703,0.0	0.00168524	NA	NA	NA	NA	NA	NA	NA	NA	NA	No	NA	HPRC,HGSVC,1KG-ONT	No	NA	NA	NA	NA	NA	NA
chr16:17098228	chr16-17098228-allele241375-65	INS	64	NA	0.0007564296520423601,0.0,0.0,0.0,0.00408997955010225	NA	NA	NA	NA	NA	NA	NA	NA	NA	NA	No	NA	HPRC,HGSVC,1KG-ONT	No	NA	NA	NA	NA	NA	NA
chr16:17132481	chr16-17132481-allele241833-1	DEL	55	NA	0.17549167927382753,0.531700288184438,0.1111111111111111,0.6441351888667992,0.532719836400818	0.143487	XYLT1(0.9928, 0.478)	XYLT1(0.9928, 0.478)	NA	NA	NA	NA	NA	NA	NA	No	NA	HPRC,HGSVC,1KG-ONT	Yes	NA	NA	NA	NA	NA	NA
chr16:17132531	chr16-17132531-allele241836-61	INS	60	NA	0.17700453857791226,0.012968299711815562,0.0,0.0009940357852882703,0.0	0.272663	XYLT1(0.9928, 0.478)	XYLT1(0.9928, 0.478)	NA	NA	NA	NA	NA	NA	NA	No	NA	HPRC,HGSVC,1KG-ONT	No	NA	NA	NA	NA	NA	NA
chr16:17132541	chr16-17132541-allele241838-62	INS	61	NA	0.0007564296520423601,0.0,0.0,0.0,0.0	0.000918741	XYLT1(0.9928, 0.478)	XYLT1(0.9928, 0.478)	NA	NA	NA	NA	NA	NA	NA	No	NA	HPRC,HGSVC,1KG-ONT	No	NA	NA	NA	NA	NA	NA
chr16:17143736	chr16-17143736-allele241961-1	DEL	57	NA	0.5620272314674736,0.3631123919308357,0.7182539682539683,0.28727634194831014,0.34049079754601225	0.0319517	XYLT1(0.9928, 0.478)	XYLT1(0.9928, 0.478)	NA	NA	NA	NA	NA	NA	NA	No	NA	HPRC,HGSVC,1KG-ONT	No	NA	NA	NA	NA	NA	NA
chr16:17143736	chr16-17143736-allele241962-1	DEL	114	NA	0.038577912254160365,0.002881844380403458,0.000992063492063492,0.0009940357852882703,0.0010224948875255625	0.0598257	XYLT1(0.9928, 0.478)	XYLT1(0.9928, 0.478)	NA	NA	NA	NA	NA	NA	NA	No	NA	HPRC,HGSVC	No	NA	NA	NA	NA	NA	NA
chr16:17143736	chr16-17143736-allele241960-58	INS	57	NA	0.0007564296520423601,0.0,0.0,0.0,0.0	0.000918741	XYLT1(0.9928, 0.478)	XYLT1(0.9928, 0.478)	NA	NA	NA	NA	NA	NA	NA	No	NA	HGSVC	No	NA	NA	NA	NA	NA	NA
chr16:17143828	chr16-17143828-allele241966-1	DEL	58	NA	0.0340393343419062,0.005763688760806916,0.0,0.0,0.0	0.0536816	XYLT1(0.9928, 0.478)	XYLT1(0.9928, 0.478)	NA	NA	NA	NA	NA	NA	NA	No	NA	HPRC,HGSVC,1KG-ONT	Yes	NA	NA	NA	NA	NA	NA
chr16:17167513	chr16-17167513-allele242200-63	INS	62	NA	0.0007564296520423601,0.0,0.0,0.0,0.0	0.000918741	XYLT1(0.9928, 0.478)	XYLT1(0.9928, 0.478)	NA	NA	NA	NA	NA	NA	NA	No	NA	HPRC	No	NA	NA	NA	NA	NA	NA
chr16:17167650	chr16-17167650-allele242206-63	INS	62	NA	0.0015128593040847202,0.0,0.0,0.0,0.0	0.00234988	XYLT1(0.9928, 0.478)	XYLT1(0.9928, 0.478)	NA	NA	NA	NA	NA	NA	NA	No	NA	HPRC	No	NA	NA	NA	NA	NA	NA
chr16:17197014	chr16-17197014-allele242564-51	INS	50	NA	0.029500756429652043,0.001440922190201729,0.002976190476190476,0.0,0.0	0.0455949	XYLT1(0.9928, 0.478)	XYLT1(0.9928, 0.478)	NA	NA	NA	NA	NA	NA	NA	No	NA	HPRC	No	NA	NA	NA	NA	NA	NA
chr16:17197014	chr16-17197014-allele242565-55	INS	54	NA	0.0015128593040847202,0.010086455331412104,0.0,0.0009940357852882703,0.0	NA	XYLT1(0.9928, 0.478)	XYLT1(0.9928, 0.478)	NA	NA	NA	NA	NA	NA	NA	No	NA	HPRC	No	NA	NA	NA	NA	NA	NA
chr16:17203493	chr16-17203493-allele242654-1	DEL	86	NA	0.0007564296520423601,0.0,0.0,0.0,0.0	0.000918741	XYLT1(0.9928, 0.478)	XYLT1(0.9928, 0.478)	NA	NA	NA	NA	NA	NA	NA	No	NA	HGSVC	No	NA	NA	NA	NA	NA	NA
chr16:17302779	chr16-17302779-allele243295-1	DEL	316	NA	0.015128593040847202,0.0,0.0,0.0,0.0	0.0276828	XYLT1(0.9928, 0.478)	XYLT1(0.9928, 0.478)	NA	NA	NA	NA	NA	NA	enhancer	No	NA	No	Yes	NA	NA	NA	NA	NA	NA
chr16:17320809	chr16-17320809-allele243491-327	INS	326	NA	0.0022692889561270802,0.0,0.0,0.0,0.0	0.00377908	XYLT1(0.9928, 0.478)	XYLT1(0.9928, 0.478)	NA	NA	NA	NA	NA	NA	NA	No	NA	HPRC,HGSVC,1KG-ONT	No	NA	NA	NA	NA	NA	NA
chr16:17320809	chr16-17320809-allele243490-324	INS	323	NA	0.0037821482602118004,0.0,0.0,0.0,0.0	0.00663171	XYLT1(0.9928, 0.478)	XYLT1(0.9928, 0.478)	NA	NA	NA	NA	NA	NA	NA	No	NA	HPRC,HGSVC,1KG-ONT	No	NA	NA	NA	NA	NA	NA
chr16:17320809	chr16-17320809-allele243487-325	INS	324	NA	0.2503782148260212,0.07204610951008646,0.012896825396825396,0.1172962226640159,0.07566462167689161	0.144379	XYLT1(0.9928, 0.478)	XYLT1(0.9928, 0.478)	NA	NA	NA	NA	NA	NA	NA	No	NA	HPRC,HGSVC,1KG-ONT	No	NA	NA	NA	NA	NA	NA
chr16:17320809	chr16-17320809-allele243489-326	INS	325	NA	0.006051437216338881,0.0,0.0,0.0009940357852882703,0.0	0.00875367	XYLT1(0.9928, 0.478)	XYLT1(0.9928, 0.478)	NA	NA	NA	NA	NA	NA	NA	No	NA	HPRC,HGSVC,1KG-ONT	No	NA	NA	NA	NA	NA	NA
chr16:17320809	chr16-17320809-allele243488-336	INS	335	NA	0.0,0.001440922190201729,0.008928571428571428,0.004970178926441352,0.0010224948875255625	0.00231396	XYLT1(0.9928, 0.478)	XYLT1(0.9928, 0.478)	NA	NA	NA	NA	NA	NA	NA	No	NA	HPRC,HGSVC,1KG-ONT	No	NA	NA	NA	NA	NA	NA
chr16:17350705	chr16-17350705-allele243835-330	INS	329	NA	0.028744326777609682,0.0,0.0,0.0,0.0	0.0525873	XYLT1(0.9928, 0.478)	XYLT1(0.9928, 0.478)	NA	NA	NA	NA	NA	NA	NA	No	NA	HPRC,HGSVC,1KG-ONT	Yes	NA	NA	NA	NA	NA	NA
chr16:17358088	chr16-17358088-allele243955-77	INS	76	NA	0.00832072617246596,0.001440922190201729,0.010912698412698412,0.003976143141153081,0.007157464212678937	NA	XYLT1(0.9928, 0.478)	XYLT1(0.9928, 0.478)	NA	NA	NA	NA	NA	NA	NA	No	NA	No	Yes	NA	NA	NA	NA	NA	NA
chr16:17381792	chr16-17381792-allele244262-1	DEL	3998	NA	0.0,0.01440922190201729,0.07341269841269842,0.0,0.016359918200409	0.0180203	XYLT1(0.9928, 0.478)	XYLT1(0.9928, 0.478)	NA	NA	NA	NA	NA	NA	enhancer	No	ID=chr16_17385269_17385311;MOTIFS=AC;STRUC=(AC)n	HPRC,HGSVC,1KG-ONT	No	NA	NA	NA	NA	NA	NA
chr16:17423204	chr16-17423204-allele244669-70	INS	69	NA	0.05143721633888049,0.005763688760806916,0.0,0.0009940357852882703,0.0	0.0824262	XYLT1(0.9928, 0.478)	XYLT1(0.9928, 0.478)	NA	NA	NA	NA	NA	NA	NA	No	NA	HPRC,HGSVC,1KG-ONT	Yes	NA	NA	NA	NA	NA	NA
chr16:17446864	chr16-17446864-allele244846-319	INS	318	NA	0.0,0.001440922190201729,0.0,0.0,0.0	NA	XYLT1(0.9928, 0.478)	XYLT1(0.9928, 0.478)	NA	NA	NA	NA	NA	NA	NA	No	NA	HPRC,HGSVC,1KG-ONT	Yes	NA	NA	NA	NA	NA	NA
chr16:17446864	chr16-17446864-allele244845-320	INS	319	NA	0.05370650529500756,0.0,0.0,0.0,0.0	0.0966224	XYLT1(0.9928, 0.478)	XYLT1(0.9928, 0.478)	NA	NA	NA	NA	NA	NA	NA	No	NA	HPRC,HGSVC,1KG-ONT	Yes	NA	NA	NA	NA	NA	NA
chr16:17464104	chr16-17464104-allele245006-326	INS	325	NA	0.01588502269288956,0.004322766570605188,0.0,0.0009940357852882703,0.0	0.0212615	XYLT1(0.9928, 0.478)	XYLT1(0.9928, 0.478)	NA	NA	NA	NA	NA	NA	NA	No	NA	HPRC,HGSVC,1KG-ONT	Yes	NA	NA	NA	NA	NA	NA
chr16:17470918	chr16-17470918-allele245074-320	INS	319	NA	0.0,0.002881844380403458,0.0,0.0,0.0	NA	XYLT1(0.9928, 0.478)	XYLT1(0.9928, 0.478)	NA	NA	NA	NA	NA	NA	NA	No	NA	HPRC,HGSVC,1KG-ONT	Yes	NA	NA	NA	NA	NA	NA
chr16:17470921	chr16-17470921-allele245081-242	INS	241	NA	0.056732223903177004,0.08213256484149856,0.2648809523809524,0.13320079522862824,0.18609406952965235	0.0535255	XYLT1(0.9928, 0.478)	XYLT1(0.9928, 0.478)	NA	NA	NA	NA	NA	NA	NA	No	NA	HPRC,HGSVC,1KG-ONT	Yes	NA	NA	NA	NA	NA	NA
chr16:17470921	chr16-17470921-allele245076-257	INS	256	NA	0.039334341906202726,0.04610951008645533,0.0,0.05864811133200795,0.009202453987730062	0.00200965	XYLT1(0.9928, 0.478)	XYLT1(0.9928, 0.478)	NA	NA	NA	NA	NA	NA	NA	No	NA	HPRC,HGSVC,1KG-ONT	Yes	NA	NA	NA	NA	NA	NA
chr16:17470921	chr16-17470921-allele245093-248	INS	247	NA	0.0007564296520423601,0.0,0.0,0.0,0.0	0.000918741	XYLT1(0.9928, 0.478)	XYLT1(0.9928, 0.478)	NA	NA	NA	NA	NA	NA	NA	No	NA	HPRC,HGSVC,1KG-ONT	Yes	NA	NA	NA	NA	NA	NA
chr16:17470921	chr16-17470921-allele245090-233	INS	232	NA	0.0030257186081694403,0.0,0.0,0.0,0.0	0.00520636	XYLT1(0.9928, 0.478)	XYLT1(0.9928, 0.478)	NA	NA	NA	NA	NA	NA	NA	No	NA	HPRC,HGSVC,1KG-ONT	Yes	NA	NA	NA	NA	NA	NA
chr16:17470921	chr16-17470921-allele245079-293	INS	292	NA	0.0015128593040847202,0.0,0.0,0.0,0.0	0.00234988	XYLT1(0.9928, 0.478)	XYLT1(0.9928, 0.478)	NA	NA	NA	NA	NA	NA	NA	No	NA	HPRC,HGSVC,1KG-ONT	Yes	NA	NA	NA	NA	NA	NA
chr16:17470921	chr16-17470921-allele245101-239	INS	238	NA	0.0007564296520423601,0.0,0.0,0.0,0.0	0.000918741	XYLT1(0.9928, 0.478)	XYLT1(0.9928, 0.478)	NA	NA	NA	NA	NA	NA	NA	No	NA	HPRC,HGSVC,1KG-ONT	Yes	NA	NA	NA	NA	NA	NA
chr16:17470921	chr16-17470921-allele245083-239	INS	238	NA	0.02042360060514372,0.004322766570605188,0.0,0.0,0.0	0.0311794	XYLT1(0.9928, 0.478)	XYLT1(0.9928, 0.478)	NA	NA	NA	NA	NA	NA	NA	No	NA	HPRC,HGSVC,1KG-ONT	Yes	NA	NA	NA	NA	NA	NA
chr16:17470921	chr16-17470921-allele245094-254	INS	253	NA	0.0007564296520423601,0.0,0.0,0.0,0.0	0.000918741	XYLT1(0.9928, 0.478)	XYLT1(0.9928, 0.478)	NA	NA	NA	NA	NA	NA	NA	No	NA	HPRC,HGSVC,1KG-ONT	Yes	NA	NA	NA	NA	NA	NA
chr16:17470921	chr16-17470921-allele245100-242	INS	241	NA	0.0015128593040847202,0.0,0.0,0.0,0.0	0.00234988	XYLT1(0.9928, 0.478)	XYLT1(0.9928, 0.478)	NA	NA	NA	NA	NA	NA	NA	No	NA	HPRC,HGSVC,1KG-ONT	Yes	NA	NA	NA	NA	NA	NA
chr16:17470921	chr16-17470921-allele245096-236	INS	235	NA	0.0037821482602118004,0.001440922190201729,0.0,0.0,0.0	0.00462462	XYLT1(0.9928, 0.478)	XYLT1(0.9928, 0.478)	NA	NA	NA	NA	NA	NA	NA	No	NA	HPRC,HGSVC,1KG-ONT	Yes	NA	NA	NA	NA	NA	NA
chr16:17470921	chr16-17470921-allele245086-245	INS	244	NA	0.05446293494704992,0.001440922190201729,0.0,0.0,0.0	0.0957554	XYLT1(0.9928, 0.478)	XYLT1(0.9928, 0.478)	NA	NA	NA	NA	NA	NA	NA	No	NA	HPRC,HGSVC,1KG-ONT	Yes	NA	NA	NA	NA	NA	NA
chr16:17470921	chr16-17470921-allele245080-244	INS	243	NA	0.10816944024205749,0.18155619596541786,0.1359126984126984,0.12524850894632206,0.2116564417177914	0.0108496	XYLT1(0.9928, 0.478)	XYLT1(0.9928, 0.478)	NA	NA	NA	NA	NA	NA	NA	No	NA	HPRC,HGSVC,1KG-ONT	Yes	NA	NA	NA	NA	NA	NA
chr16:17470921	chr16-17470921-allele245107-257	INS	256	NA	0.0015128593040847202,0.0,0.0,0.0,0.0	0.00234988	XYLT1(0.9928, 0.478)	XYLT1(0.9928, 0.478)	NA	NA	NA	NA	NA	NA	NA	No	NA	HPRC,HGSVC,1KG-ONT	Yes	NA	NA	NA	NA	NA	NA
chr16:17470921	chr16-17470921-allele245078-275	INS	274	NA	0.01059001512859304,0.020172910662824207,0.000992063492063492,0.011928429423459244,0.002044989775051125	NA	XYLT1(0.9928, 0.478)	XYLT1(0.9928, 0.478)	NA	NA	NA	NA	NA	NA	NA	No	NA	HPRC,HGSVC,1KG-ONT	Yes	NA	NA	NA	NA	NA	NA
chr16:17470921	chr16-17470921-allele245082-233	INS	232	NA	0.028744326777609682,0.1037463976945245,0.018849206349206348,0.16302186878727634,0.06237218813905931	0.0238289	XYLT1(0.9928, 0.478)	XYLT1(0.9928, 0.478)	NA	NA	NA	NA	NA	NA	NA	No	NA	HPRC,HGSVC,1KG-ONT	Yes	NA	NA	NA	NA	NA	NA
chr16:17470921	chr16-17470921-allele245097-236	INS	235	NA	0.0015128593040847202,0.0,0.0,0.0,0.0	0.00234988	XYLT1(0.9928, 0.478)	XYLT1(0.9928, 0.478)	NA	NA	NA	NA	NA	NA	NA	No	NA	HPRC,HGSVC,1KG-ONT	Yes	NA	NA	NA	NA	NA	NA
chr16:17470921	chr16-17470921-allele245085-242	INS	241	NA	0.025718608169440244,0.09510086455331412,0.04662698412698413,0.0019880715705765406,0.019427402862985686	0.00119048	XYLT1(0.9928, 0.478)	XYLT1(0.9928, 0.478)	NA	NA	NA	NA	NA	NA	NA	No	NA	HPRC,HGSVC,1KG-ONT	Yes	NA	NA	NA	NA	NA	NA
chr16:17470921	chr16-17470921-allele245091-245	INS	244	NA	0.006051437216338881,0.0,0.0,0.0,0.0	0.0108963	XYLT1(0.9928, 0.478)	XYLT1(0.9928, 0.478)	NA	NA	NA	NA	NA	NA	NA	No	NA	HPRC,HGSVC,1KG-ONT	Yes	NA	NA	NA	NA	NA	NA
chr16:17470921	chr16-17470921-allele245105-281	INS	280	NA	0.0007564296520423601,0.0,0.0,0.003976143141153081,0.0	NA	XYLT1(0.9928, 0.478)	XYLT1(0.9928, 0.478)	NA	NA	NA	NA	NA	NA	NA	No	NA	HPRC,HGSVC,1KG-ONT	Yes	NA	NA	NA	NA	NA	NA
chr16:17470921	chr16-17470921-allele245077-239	INS	238	NA	0.329803328290469,0.1930835734870317,0.26884920634920634,0.2286282306163022,0.2361963190184049	0.0225715	XYLT1(0.9928, 0.478)	XYLT1(0.9928, 0.478)	NA	NA	NA	NA	NA	NA	NA	No	NA	HPRC,HGSVC,1KG-ONT	Yes	NA	NA	NA	NA	NA	NA
chr16:17470921	chr16-17470921-allele245075-221	INS	220	NA	0.009833585476550681,0.02881844380403458,0.010912698412698412,0.02982107355864811,0.024539877300613498	0.00400354	XYLT1(0.9928, 0.478)	XYLT1(0.9928, 0.478)	NA	NA	NA	NA	NA	NA	NA	No	NA	HPRC,HGSVC,1KG-ONT	Yes	NA	NA	NA	NA	NA	NA
chr16:17470921	chr16-17470921-allele245099-230	INS	229	NA	0.0015128593040847202,0.0,0.0,0.0,0.0	0.00234988	XYLT1(0.9928, 0.478)	XYLT1(0.9928, 0.478)	NA	NA	NA	NA	NA	NA	NA	No	NA	HPRC,HGSVC,1KG-ONT	Yes	NA	NA	NA	NA	NA	NA
chr16:17470921	chr16-17470921-allele245088-251	INS	250	NA	0.01059001512859304,0.001440922190201729,0.0,0.0009940357852882703,0.0	0.0151976	XYLT1(0.9928, 0.478)	XYLT1(0.9928, 0.478)	NA	NA	NA	NA	NA	NA	NA	No	NA	HPRC,HGSVC,1KG-ONT	Yes	NA	NA	NA	NA	NA	NA
chr16:17470921	chr16-17470921-allele245095-248	INS	247	NA	0.0,0.0,0.005952380952380952,0.0009940357852882703,0.0	0.000631316	XYLT1(0.9928, 0.478)	XYLT1(0.9928, 0.478)	NA	NA	NA	NA	NA	NA	NA	No	NA	HPRC,HGSVC,1KG-ONT	Yes	NA	NA	NA	NA	NA	NA
chr16:17470921	chr16-17470921-allele245104-278	INS	277	NA	0.0007564296520423601,0.0,0.0,0.0009940357852882703,0.0	NA	XYLT1(0.9928, 0.478)	XYLT1(0.9928, 0.478)	NA	NA	NA	NA	NA	NA	NA	No	NA	HPRC,HGSVC,1KG-ONT	Yes	NA	NA	NA	NA	NA	NA
chr16:17470921	chr16-17470921-allele245089-248	INS	247	NA	0.01361573373676248,0.005763688760806916,0.0,0.0009940357852882703,0.0	0.0157753	XYLT1(0.9928, 0.478)	XYLT1(0.9928, 0.478)	NA	NA	NA	NA	NA	NA	NA	No	NA	HPRC,HGSVC,1KG-ONT	Yes	NA	NA	NA	NA	NA	NA
chr16:17470921	chr16-17470921-allele245084-242	INS	241	NA	0.040090771558245086,0.001440922190201729,0.0,0.0009940357852882703,0.0	0.0685097	XYLT1(0.9928, 0.478)	XYLT1(0.9928, 0.478)	NA	NA	NA	NA	NA	NA	NA	No	NA	HPRC,HGSVC,1KG-ONT	Yes	NA	NA	NA	NA	NA	NA
chr16:17470921	chr16-17470921-allele245092-239	INS	238	NA	0.00529500756429652,0.002881844380403458,0.0,0.0,0.0	0.00576273	XYLT1(0.9928, 0.478)	XYLT1(0.9928, 0.478)	NA	NA	NA	NA	NA	NA	NA	No	NA	HPRC,HGSVC,1KG-ONT	Yes	NA	NA	NA	NA	NA	NA
chr16:17470921	chr16-17470921-allele245087-245	INS	244	NA	0.02042360060514372,0.0,0.0,0.0009940357852882703,0.0	0.0351709	XYLT1(0.9928, 0.478)	XYLT1(0.9928, 0.478)	NA	NA	NA	NA	NA	NA	NA	No	NA	HPRC,HGSVC,1KG-ONT	Yes	NA	NA	NA	NA	NA	NA
chr16:17470921	chr16-17470921-allele245108-245	INS	244	NA	0.0007564296520423601,0.0,0.0,0.0,0.0	0.000918741	XYLT1(0.9928, 0.478)	XYLT1(0.9928, 0.478)	NA	NA	NA	NA	NA	NA	NA	No	NA	HPRC,HGSVC,1KG-ONT	Yes	NA	NA	NA	NA	NA	NA
chr16:17484597	chr16-17484597-allele245273-67	INS	66	NA	0.0007564296520423601,0.0,0.0,0.0,0.0	0.000918741	NA	NA	NA	NA	NA	NA	NA	NA	NA	No	NA	No	Yes	NA	NA	NA	NA	NA	NA
chr16:17505649	chr16-17505649-allele245461-1	DEL	173	NA	0.0022692889561270802,0.002881844380403458,0.010912698412698412,0.010934393638170975,0.00408997955010225	0.00179394	NA	NA	NA	NA	NA	NA	NA	NA	NA	No	NA	HPRC,HGSVC,1KG-ONT	No	NA	NA	NA	NA	NA	NA
chr16:17505658	chr16-17505658-allele245463-1	DEL	127	NA	0.015128593040847202,0.001440922190201729,0.012896825396825396,0.0009940357852882703,0.027607361963190184	1.22106e-05	NA	NA	NA	NA	NA	NA	NA	NA	NA	No	NA	HPRC,HGSVC,1KG-ONT	No	NA	NA	NA	NA	NA	NA
chr16:17505688	chr16-17505688-allele245469-1	DEL	177	NA	0.4803328290468986,0.7406340057636888,0.816468253968254,0.8121272365805169,0.8302658486707567	0.224247	NA	NA	NA	NA	NA	NA	NA	NA	NA	No	NA	HPRC,HGSVC,1KG-ONT	No	NA	NA	NA	NA	NA	NA
chr16:17505771	chr16-17505771-allele245472-1	DEL	162	NA	0.0,0.004322766570605188,0.0,0.0,0.0	3.94758e-05	NA	NA	NA	NA	NA	NA	NA	NA	NA	No	NA	HPRC,HGSVC,1KG-ONT	No	NA	NA	NA	NA	NA	NA
chr16:17534264	chr16-17534264-allele245845-53	INS	52	NA	0.0,0.0,0.0,0.0009940357852882703,0.0010224948875255625	NA	NA	NA	NA	NA	NA	NA	NA	NA	NA	No	NA	No	No	NA	NA	NA	NA	NA	NA
chr16:17561285	chr16-17561285-allele246143-1	DEL	1086	NA	0.0,0.0,0.0,0.0,0.0010224948875255625	NA	NA	NA	NA	NA	NA	NA	NA	NA	NA	No	NA	HGSVC,1KG-ONT	Yes	NA	NA	NA	NA	NA	NA
chr16:17570401	chr16-17570401-allele246226-1	DEL	615	NA	0.13767019667170954,0.0345821325648415,0.0,0.020874751491053677,0.0010224948875255625	0.161985	NA	NA	NA	NA	NA	NA	NA	NA	NA	No	NA	HPRC,HGSVC,1KG-ONT	Yes	NA	NA	NA	NA	NA	NA
chr16:17639650	chr16-17639650-allele246866-77	INS	76	NA	0.0226928895612708,0.001440922190201729,0.0,0.0,0.0	0.039386	NA	NA	NA	NA	NA	NA	NA	NA	NA	No	NA	HPRC,HGSVC,1KG-ONT	No	NA	NA	NA	NA	NA	NA
chr16:17639650	chr16-17639650-allele246865-58	INS	57	NA	0.0007564296520423601,0.0,0.001984126984126984,0.003976143141153081,0.0	NA	NA	NA	NA	NA	NA	NA	NA	NA	NA	No	NA	HPRC,HGSVC,1KG-ONT	No	NA	NA	NA	NA	NA	NA
chr16:17661447	chr16-17661447-allele247121-275	INS	274	NA	0.0007564296520423601,0.0,0.0,0.0,0.0	0.000918741	NA	NA	NA	NA	NA	NA	NA	NA	NA	No	NA	HPRC,HGSVC,1KG-ONT	No	NA	NA	NA	NA	NA	NA
chr16:17661447	chr16-17661447-allele247114-289	INS	288	NA	0.014372163388804841,0.004322766570605188,0.002976190476190476,0.002982107355864811,0.0010224948875255625	0.0112195	NA	NA	NA	NA	NA	NA	NA	NA	NA	No	NA	HPRC,HGSVC,1KG-ONT	No	NA	NA	NA	NA	NA	NA
chr16:17661447	chr16-17661447-allele247117-290	INS	289	NA	0.0030257186081694403,0.001440922190201729,0.0,0.0009940357852882703,0.0	0.00206069	NA	NA	NA	NA	NA	NA	NA	NA	NA	No	NA	HPRC,HGSVC,1KG-ONT	No	NA	NA	NA	NA	NA	NA
chr16:17661447	chr16-17661447-allele247113-273	INS	272	NA	0.0,0.007204610951008645,0.008928571428571428,0.004970178926441352,0.0010224948875255625	0.00313171	NA	NA	NA	NA	NA	NA	NA	NA	NA	No	NA	HPRC,HGSVC,1KG-ONT	No	NA	NA	NA	NA	NA	NA
chr16:17661447	chr16-17661447-allele247119-285	INS	284	NA	0.012102874432677761,0.001440922190201729,0.0,0.0,0.0	0.0199352	NA	NA	NA	NA	NA	NA	NA	NA	NA	No	NA	HPRC,HGSVC,1KG-ONT	No	NA	NA	NA	NA	NA	NA
chr16:17661447	chr16-17661447-allele247123-291	INS	290	NA	0.0,0.0,0.0,0.0,0.009202453987730062	0.00114796	NA	NA	NA	NA	NA	NA	NA	NA	NA	No	NA	HPRC,HGSVC,1KG-ONT	No	NA	NA	NA	NA	NA	NA
chr16:17661447	chr16-17661447-allele247118-286	INS	285	NA	0.0,0.0,0.0,0.0009940357852882703,0.0	NA	NA	NA	NA	NA	NA	NA	NA	NA	NA	No	NA	HPRC,HGSVC,1KG-ONT	No	NA	NA	NA	NA	NA	NA
chr16:17661447	chr16-17661447-allele247124-276	INS	275	NA	0.0,0.0,0.00496031746031746,0.0,0.0	0.000203029	NA	NA	NA	NA	NA	NA	NA	NA	NA	No	NA	HPRC,HGSVC,1KG-ONT	No	NA	NA	NA	NA	NA	NA
chr16:17661447	chr16-17661447-allele247122-284	INS	283	NA	0.0007564296520423601,0.0,0.0,0.0,0.0	0.000918741	NA	NA	NA	NA	NA	NA	NA	NA	NA	No	NA	HPRC,HGSVC,1KG-ONT	No	NA	NA	NA	NA	NA	NA
chr16:17661447	chr16-17661447-allele247125-283	INS	282	NA	0.0007564296520423601,0.0,0.0,0.0,0.0	0.000918741	NA	NA	NA	NA	NA	NA	NA	NA	NA	No	NA	HPRC,HGSVC,1KG-ONT	No	NA	NA	NA	NA	NA	NA
chr16:17661447	chr16-17661447-allele247115-287	INS	286	NA	0.0030257186081694403,0.043227665706051875,0.008928571428571428,0.007952286282306162,0.00408997955010225	0.00483896	NA	NA	NA	NA	NA	NA	NA	NA	NA	No	NA	HPRC,HGSVC,1KG-ONT	No	NA	NA	NA	NA	NA	NA
chr16:17661447	chr16-17661447-allele247116-292	INS	291	NA	0.0015128593040847202,0.0,0.00992063492063492,0.0,0.0	NA	NA	NA	NA	NA	NA	NA	NA	NA	NA	No	NA	HPRC,HGSVC,1KG-ONT	No	NA	NA	NA	NA	NA	NA
chr16:17661447	chr16-17661447-allele247112-288	INS	287	NA	0.1172465960665658,0.10086455331412104,0.17063492063492064,0.09642147117296222,0.13394683026584867	NA	NA	NA	NA	NA	NA	NA	NA	NA	NA	No	NA	HPRC,HGSVC,1KG-ONT	No	NA	NA	NA	NA	NA	NA
chr16:17715099	chr16-17715099-allele247600-1	DEL	420	NA	0.0022692889561270802,0.0,0.0,0.0,0.0	0.00377908	NA	NA	NA	NA	NA	NA	NA	NA	NA	No	NA	No	Yes	NA	NA	NA	NA	NA	NA
chr16:17747381	chr16-17747381-allele247995-68	INS	67	NA	0.29122541603630864,0.10662824207492795,0.15376984126984128,0.13916500994035785,0.1523517382413088	0.0728137	NA	NA	NA	NA	NA	NA	NA	NA	NA	No	NA	HPRC,HGSVC,1KG-ONT	Yes	NA	NA	NA	NA	NA	NA
chr16:17747593	chr16-17747593-allele248005-60	INS	59	NA	0.0226928895612708,0.002881844380403458,0.0,0.0,0.0	0.0372673	NA	NA	NA	NA	NA	NA	NA	NA	NA	No	NA	HPRC,HGSVC,1KG-ONT	Yes	NA	NA	NA	NA	NA	NA
chr16:17792643	chr16-17792643-allele248549-55	INS	54	NA	0.0022692889561270802,0.0,0.0,0.0,0.0	0.00377908	NA	NA	NA	NA	NA	NA	NA	NA	NA	No	NA	No	No	NA	NA	NA	NA	NA	NA
chr16:17792643	chr16-17792643-allele248565-51	INS	50	NA	0.0037821482602118004,0.0,0.0,0.0,0.0	0.00663171	NA	NA	NA	NA	NA	NA	NA	NA	NA	No	NA	No	No	NA	NA	NA	NA	NA	NA
chr16:17796932	chr16-17796932-allele248616-1	DEL	202	NA	0.1422087745839637,0.002881844380403458,0.015873015873015872,0.0,0.0	0.208181	NA	NA	NA	NA	NA	NA	NA	NA	NA	No	NA	HPRC,HGSVC,1KG-ONT	Yes	NA	NA	NA	NA	NA	NA
chr16:17836216	chr16-17836216-allele249164-350	INS	349	NA	0.0045385779122541605,0.0,0.0,0.0,0.0	0.00805514	NA	NA	NA	NA	NA	NA	NA	NA	NA	No	NA	HPRC,HGSVC,1KG-ONT	Yes	NA	NA	NA	NA	NA	NA
chr16:17868433	chr16-17868433-allele249599-67	INS	66	NA	0.024205748865355523,0.0,0.0,0.0,0.0	0.0444026	NA	NA	NA	NA	NA	NA	NA	NA	NA	No	NA	HPRC,HGSVC	Yes	NA	NA	NA	NA	NA	NA
chr16:17868498	chr16-17868498-allele249608-55	INS	54	NA	0.11800302571860817,0.056195965417867436,0.18253968253968253,0.08151093439363817,0.04805725971370143	0.00224792	NA	NA	NA	NA	NA	NA	NA	NA	NA	No	NA	HPRC,HGSVC	Yes	NA	NA	NA	NA	NA	NA
chr16:17868498	chr16-17868498-allele249610-163	INS	162	NA	0.0,0.0,0.0,0.0,0.002044989775051125	NA	NA	NA	NA	NA	NA	NA	NA	NA	NA	No	NA	HPRC,HGSVC	Yes	NA	NA	NA	NA	NA	NA
chr16:17868498	chr16-17868498-allele249614-88	INS	87	NA	0.0030257186081694403,0.0,0.0,0.0,0.0	0.00520636	NA	NA	NA	NA	NA	NA	NA	NA	NA	No	NA	HPRC,HGSVC,1KG-ONT	Yes	NA	NA	NA	NA	NA	NA
chr16:17868498	chr16-17868498-allele249607-88	INS	87	NA	0.019667170953101363,0.002881844380403458,0.0,0.0,0.0	0.0317589	NA	NA	NA	NA	NA	NA	NA	NA	NA	No	NA	HPRC,HGSVC,1KG-ONT	Yes	NA	NA	NA	NA	NA	NA
chr16:17868498	chr16-17868498-allele249609-109	INS	108	NA	0.057488653555219364,0.002881844380403458,0.001984126984126984,0.0009940357852882703,0.0	0.0929111	NA	NA	NA	NA	NA	NA	NA	NA	NA	No	NA	HPRC,HGSVC,1KG-ONT	Yes	NA	NA	NA	NA	NA	NA
chr16:17868498	chr16-17868498-allele249615-97	INS	96	NA	0.0,0.0,0.0,0.0,0.002044989775051125	NA	NA	NA	NA	NA	NA	NA	NA	NA	NA	No	NA	HPRC,HGSVC,1KG-ONT	Yes	NA	NA	NA	NA	NA	NA
chr16:17868498	chr16-17868498-allele249612-64	INS	63	NA	0.046898638426626324,0.03314121037463977,0.025793650793650792,0.02286282306163022,0.0736196319018405	0.000202291	NA	NA	NA	NA	NA	NA	NA	NA	NA	No	NA	HPRC,HGSVC	Yes	NA	NA	NA	NA	NA	NA
chr16:17868498	chr16-17868498-allele249611-147	INS	146	NA	0.0015128593040847202,0.0,0.006944444444444444,0.0,0.0	NA	NA	NA	NA	NA	NA	NA	NA	NA	NA	No	NA	HPRC,HGSVC	Yes	NA	NA	NA	NA	NA	NA
chr16:17868498	chr16-17868498-allele249616-109	INS	108	NA	0.0,0.0,0.002976190476190476,0.0,0.0	3.94758e-05	NA	NA	NA	NA	NA	NA	NA	NA	NA	No	NA	HPRC,HGSVC,1KG-ONT	Yes	NA	NA	NA	NA	NA	NA
chr16:17868499	chr16-17868499-allele249618-98	INS	97	NA	0.006051437216338881,0.0,0.00496031746031746,0.0,0.0	0.00365719	NA	NA	NA	NA	NA	NA	NA	NA	NA	No	NA	HPRC,HGSVC,1KG-ONT	Yes	NA	NA	NA	NA	NA	NA
chr16:17868531	chr16-17868531-allele249637-106	INS	105	NA	0.0007564296520423601,0.0,0.0,0.0,0.0	0.000918741	NA	NA	NA	NA	NA	NA	NA	NA	NA	No	NA	HPRC,HGSVC,1KG-ONT	Yes	NA	NA	NA	NA	NA	NA
chr16:17868531	chr16-17868531-allele249640-137	INS	136	NA	0.0,0.011527377521613832,0.0,0.0,0.0	0.000963133	NA	NA	NA	NA	NA	NA	NA	NA	NA	No	NA	HPRC,HGSVC,1KG-ONT	Yes	NA	NA	NA	NA	NA	NA
chr16:17868532	chr16-17868532-allele249649-108	INS	107	NA	0.006051437216338881,0.001440922190201729,0.0,0.0,0.0	0.00875367	NA	NA	NA	NA	NA	NA	NA	NA	NA	No	NA	HPRC,HGSVC,1KG-ONT	Yes	NA	NA	NA	NA	NA	NA
chr16:17868532	chr16-17868532-allele249647-106	INS	105	NA	0.0,0.0,0.0,0.0009940357852882703,0.0	NA	NA	NA	NA	NA	NA	NA	NA	NA	NA	No	NA	HPRC,HGSVC,1KG-ONT	Yes	NA	NA	NA	NA	NA	NA
chr16:17868553	chr16-17868553-allele249657-197	INS	196	NA	0.02193645990922844,0.01729106628242075,0.03373015873015873,0.07256461232604373,0.046012269938650305	0.00632115	NA	NA	NA	NA	NA	NA	NA	NA	NA	No	NA	HPRC,HGSVC,1KG-ONT	Yes	NA	NA	NA	NA	NA	NA
chr16:17868553	chr16-17868553-allele249680-196	INS	195	NA	0.0007564296520423601,0.0,0.0,0.0,0.0	0.000918741	NA	NA	NA	NA	NA	NA	NA	NA	NA	No	NA	HPRC,HGSVC,1KG-ONT	Yes	NA	NA	NA	NA	NA	NA
chr16:17868553	chr16-17868553-allele249666-101	INS	100	NA	0.006051437216338881,0.001440922190201729,0.0,0.0,0.0	0.00875367	NA	NA	NA	NA	NA	NA	NA	NA	NA	No	NA	HPRC,HGSVC,1KG-ONT	Yes	NA	NA	NA	NA	NA	NA
chr16:17868553	chr16-17868553-allele249669-133	INS	132	NA	0.0037821482602118004,0.0,0.0,0.0,0.0	0.00663171	NA	NA	NA	NA	NA	NA	NA	NA	NA	No	NA	HPRC,HGSVC,1KG-ONT	Yes	NA	NA	NA	NA	NA	NA
chr16:17868553	chr16-17868553-allele249659-218	INS	217	NA	0.0,0.0,0.0,0.0009940357852882703,0.0010224948875255625	NA	NA	NA	NA	NA	NA	NA	NA	NA	NA	No	NA	HPRC,HGSVC,1KG-ONT	Yes	NA	NA	NA	NA	NA	NA
chr16:17868553	chr16-17868553-allele249656-100	INS	99	NA	0.039334341906202726,0.002881844380403458,0.0,0.0009940357852882703,0.0	0.0650933	NA	NA	NA	NA	NA	NA	NA	NA	NA	No	NA	HPRC,HGSVC,1KG-ONT	Yes	NA	NA	NA	NA	NA	NA
chr16:17868553	chr16-17868553-allele249675-132	INS	131	NA	0.0,0.0,0.0,0.0,0.00408997955010225	0.000224143	NA	NA	NA	NA	NA	NA	NA	NA	NA	No	NA	HPRC,HGSVC,1KG-ONT	Yes	NA	NA	NA	NA	NA	NA
chr16:17868553	chr16-17868553-allele249667-133	INS	132	NA	0.0007564296520423601,0.0,0.013888888888888888,0.0,0.003067484662576687	0.00144753	NA	NA	NA	NA	NA	NA	NA	NA	NA	No	NA	HPRC,HGSVC,1KG-ONT	Yes	NA	NA	NA	NA	NA	NA
chr16:17868553	chr16-17868553-allele249678-55	INS	54	NA	0.0,0.001440922190201729,0.0,0.009940357852882704,0.0	0.00142414	NA	NA	NA	NA	NA	NA	NA	NA	NA	No	NA	HPRC,HGSVC	No	NA	NA	NA	NA	NA	NA
chr16:17868553	chr16-17868553-allele249658-176	INS	175	NA	0.0,0.005763688760806916,0.0,0.002982107355864811,0.00408997955010225	0.00151771	NA	NA	NA	NA	NA	NA	NA	NA	NA	No	NA	HPRC,HGSVC	Yes	NA	NA	NA	NA	NA	NA
chr16:17868553	chr16-17868553-allele249672-165	INS	164	NA	0.0030257186081694403,0.0,0.0,0.0,0.0	0.00520636	NA	NA	NA	NA	NA	NA	NA	NA	NA	No	NA	HPRC,HGSVC	Yes	NA	NA	NA	NA	NA	NA
chr16:17868553	chr16-17868553-allele249654-134	INS	133	NA	0.09682299546142209,0.001440922190201729,0.0,0.0,0.00408997955010225	0.158704	NA	NA	NA	NA	NA	NA	NA	NA	NA	No	NA	HPRC,HGSVC,1KG-ONT	Yes	NA	NA	NA	NA	NA	NA
chr16:17868553	chr16-17868553-allele249662-131	INS	130	NA	0.0007564296520423601,0.0,0.0,0.0009940357852882703,0.002044989775051125	NA	NA	NA	NA	NA	NA	NA	NA	NA	NA	No	NA	HPRC,HGSVC,1KG-ONT	Yes	NA	NA	NA	NA	NA	NA
chr16:17868553	chr16-17868553-allele249661-68	INS	67	NA	0.0007564296520423601,0.0,0.0,0.0,0.0	0.000918741	NA	NA	NA	NA	NA	NA	NA	NA	NA	No	NA	HPRC,HGSVC	Yes	NA	NA	NA	NA	NA	NA
chr16:17868553	chr16-17868553-allele249668-67	INS	66	NA	0.00529500756429652,0.0,0.0,0.0,0.0	0.00947665	NA	NA	NA	NA	NA	NA	NA	NA	NA	No	NA	HPRC,HGSVC	Yes	NA	NA	NA	NA	NA	NA
chr16:17868553	chr16-17868553-allele249670-185	INS	184	NA	0.0022692889561270802,0.0,0.0,0.0009940357852882703,0.0	0.0019853	NA	NA	NA	NA	NA	NA	NA	NA	NA	No	NA	HPRC,HGSVC,1KG-ONT	Yes	NA	NA	NA	NA	NA	NA
chr16:17868553	chr16-17868553-allele249664-164	INS	163	NA	0.03328290468986384,0.06195965417867435,0.06944444444444445,0.08349900596421471,0.09918200408997956	0.0164526	NA	NA	NA	NA	NA	NA	NA	NA	NA	No	NA	HPRC,HGSVC	Yes	NA	NA	NA	NA	NA	NA
chr16:17868554	chr16-17868554-allele249683-54	INS	53	NA	0.17170953101361575,0.23054755043227665,0.25793650793650796,0.20178926441351888,0.28732106339468305	0.0149041	NA	NA	NA	NA	NA	NA	NA	NA	NA	No	NA	HPRC,HGSVC	No	NA	NA	NA	NA	NA	NA
chr16:17868564	chr16-17868564-allele249685-247	INS	246	NA	0.01588502269288956,0.0,0.0,0.0,0.0	0.0291307	NA	NA	NA	NA	NA	NA	NA	NA	NA	No	NA	HPRC,HGSVC,1KG-ONT	Yes	NA	NA	NA	NA	NA	NA
chr16:17868564	chr16-17868564-allele249686-206	INS	205	NA	0.0015128593040847202,0.0,0.0,0.0,0.0	0.00234988	NA	NA	NA	NA	NA	NA	NA	NA	NA	No	NA	HPRC,HGSVC,1KG-ONT	Yes	NA	NA	NA	NA	NA	NA
chr16:17868564	chr16-17868564-allele249689-205	INS	204	NA	0.0007564296520423601,0.0,0.0,0.0,0.0	0.000918741	NA	NA	NA	NA	NA	NA	NA	NA	NA	No	NA	HPRC,HGSVC,1KG-ONT	Yes	NA	NA	NA	NA	NA	NA
chr16:17868564	chr16-17868564-allele249687-280	INS	279	NA	0.00680786686838124,0.0,0.0,0.0,0.0	0.0122007	NA	NA	NA	NA	NA	NA	NA	NA	NA	No	NA	HPRC,HGSVC,1KG-ONT	Yes	NA	NA	NA	NA	NA	NA
chr16:17868586	chr16-17868586-allele249693-121	INS	120	NA	0.0015128593040847202,0.018731988472622477,0.08432539682539683,0.006958250497017893,0.018404907975460124	0.02002	NA	NA	NA	NA	NA	NA	NA	NA	NA	No	NA	HPRC,HGSVC,1KG-ONT	No	NA	NA	NA	NA	NA	NA
chr16:17868618	chr16-17868618-allele249704-110	INS	109	NA	0.009833585476550681,0.001440922190201729,0.000992063492063492,0.0009940357852882703,0.0	0.0121717	NA	NA	NA	NA	NA	NA	NA	NA	NA	No	NA	HPRC,HGSVC,1KG-ONT	No	NA	NA	NA	NA	NA	NA
chr16:17868618	chr16-17868618-allele249705-197	INS	196	NA	0.0,0.0,0.001984126984126984,0.0,0.0	NA	NA	NA	NA	NA	NA	NA	NA	NA	NA	No	NA	HPRC,HGSVC,1KG-ONT	No	NA	NA	NA	NA	NA	NA
chr16:17868626	chr16-17868626-allele249707-56	INS	55	NA	0.037065052950075644,0.07060518731988473,0.12003968253968254,0.0705765407554672,0.11451942740286299	0.0224875	NA	NA	NA	NA	NA	NA	NA	NA	NA	No	NA	HPRC,HGSVC	No	NA	NA	NA	NA	NA	NA
chr16:17868963	chr16-17868963-allele249730-228	INS	227	NA	0.029500756429652043,0.0,0.0,0.0,0.0	0.0538994	NA	NA	NA	NA	NA	NA	NA	NA	NA	No	NA	HPRC,HGSVC,1KG-ONT	Yes	NA	NA	NA	NA	NA	NA
chr16:17868963	chr16-17868963-allele249731-277	INS	276	NA	0.04387291981845688,0.04899135446685879,0.03273809523809524,0.03180914512922465,0.1083844580777096	0.000866797	NA	NA	NA	NA	NA	NA	NA	NA	NA	No	NA	HPRC,HGSVC,1KG-ONT	Yes	NA	NA	NA	NA	NA	NA
chr16:17868963	chr16-17868963-allele249729-251	INS	250	NA	0.02193645990922844,0.007204610951008645,0.002976190476190476,0.0,0.019427402862985686	0.00889419	NA	NA	NA	NA	NA	NA	NA	NA	NA	No	NA	HPRC,HGSVC,1KG-ONT	Yes	NA	NA	NA	NA	NA	NA
chr16:17868971	chr16-17868971-allele249737-239	INS	238	NA	0.057488653555219364,0.05187319884726225,0.03373015873015873,0.032803180914512925,0.11554192229038855	NA	NA	NA	NA	NA	NA	NA	NA	NA	NA	No	NA	HPRC,HGSVC,1KG-ONT	Yes	NA	NA	NA	NA	NA	NA
chr16:17913058	chr16-17913058-allele250271-56	INS	55	NA	0.0,0.0,0.0,0.0009940357852882703,0.0	NA	NA	NA	NA	NA	NA	NA	NA	NA	NA	No	NA	HPRC,HGSVC,1KG-ONT	Yes	NA	NA	NA	NA	NA	NA
chr16:17913058	chr16-17913058-allele250270-79	INS	78	NA	0.0030257186081694403,0.0,0.0,0.0,0.0	0.00520636	NA	NA	NA	NA	NA	NA	NA	NA	NA	No	NA	HPRC,HGSVC,1KG-ONT	Yes	NA	NA	NA	NA	NA	NA
chr16:17913058	chr16-17913058-allele250272-66	INS	65	NA	0.0037821482602118004,0.0,0.0,0.0,0.0	0.00663171	NA	NA	NA	NA	NA	NA	NA	NA	NA	No	NA	HPRC,HGSVC,1KG-ONT	Yes	NA	NA	NA	NA	NA	NA
chr16:17913080	chr16-17913080-allele250289-71	INS	70	NA	0.0015128593040847202,0.0,0.001984126984126984,0.0019880715705765406,0.0	NA	NA	NA	NA	NA	NA	NA	NA	NA	NA	No	NA	HPRC,HGSVC,1KG-ONT	Yes	NA	NA	NA	NA	NA	NA
chr16:17913080	chr16-17913080-allele250283-59	INS	58	NA	0.0015128593040847202,0.020172910662824207,0.030753968253968252,0.03876739562624255,0.028629856850715747	0.018001	NA	NA	NA	NA	NA	NA	NA	NA	NA	No	NA	HPRC,HGSVC,1KG-ONT	Yes	NA	NA	NA	NA	NA	NA
chr16:17913080	chr16-17913080-allele250310-53	INS	52	NA	0.0007564296520423601,0.0,0.0,0.0,0.0	0.000918741	NA	NA	NA	NA	NA	NA	NA	NA	NA	No	NA	HPRC,HGSVC,1KG-ONT	Yes	NA	NA	NA	NA	NA	NA
chr16:17913080	chr16-17913080-allele250303-53	INS	52	NA	0.0030257186081694403,0.0,0.0,0.0009940357852882703,0.0	0.00328379	NA	NA	NA	NA	NA	NA	NA	NA	NA	No	NA	HPRC,HGSVC,1KG-ONT	Yes	NA	NA	NA	NA	NA	NA
chr16:17913080	chr16-17913080-allele250287-75	INS	74	NA	0.0045385779122541605,0.007204610951008645,0.0,0.0,0.0	0.00179551	NA	NA	NA	NA	NA	NA	NA	NA	NA	No	NA	HPRC,HGSVC,1KG-ONT	Yes	NA	NA	NA	NA	NA	NA
chr16:17913080	chr16-17913080-allele250291-79	INS	78	NA	0.0,0.0,0.006944444444444444,0.0,0.02965235173824131	0.00612188	NA	NA	NA	NA	NA	NA	NA	NA	NA	No	NA	HPRC,HGSVC,1KG-ONT	Yes	NA	NA	NA	NA	NA	NA
chr16:17913080	chr16-17913080-allele250299-51	INS	50	NA	0.0037821482602118004,0.002881844380403458,0.034722222222222224,0.016898608349900597,0.005112474437627812	0.00538194	NA	NA	NA	NA	NA	NA	NA	NA	NA	No	NA	HPRC,HGSVC,1KG-ONT	Yes	NA	NA	NA	NA	NA	NA
chr16:17913080	chr16-17913080-allele250319-51	INS	50	NA	0.0007564296520423601,0.0,0.0,0.0,0.0	0.000918741	NA	NA	NA	NA	NA	NA	NA	NA	NA	No	NA	HPRC,HGSVC,1KG-ONT	Yes	NA	NA	NA	NA	NA	NA
chr16:17913080	chr16-17913080-allele250284-51	INS	50	NA	0.01739788199697428,0.03314121037463977,0.05555555555555555,0.02882703777335984,0.03578732106339468	0.00658302	NA	NA	NA	NA	NA	NA	NA	NA	NA	No	NA	HPRC,HGSVC,1KG-ONT	Yes	NA	NA	NA	NA	NA	NA
chr16:17913080	chr16-17913080-allele250317-53	INS	52	NA	0.0007564296520423601,0.001440922190201729,0.016865079365079364,0.0,0.0	0.00157674	NA	NA	NA	NA	NA	NA	NA	NA	NA	No	NA	HPRC,HGSVC,1KG-ONT	Yes	NA	NA	NA	NA	NA	NA
chr16:17913080	chr16-17913080-allele250309-69	INS	68	NA	0.0,0.0,0.001984126984126984,0.0,0.0	NA	NA	NA	NA	NA	NA	NA	NA	NA	NA	No	NA	HPRC,HGSVC,1KG-ONT	Yes	NA	NA	NA	NA	NA	NA
chr16:17913080	chr16-17913080-allele250306-53	INS	52	NA	0.0015128593040847202,0.0,0.021825396825396824,0.0,0.0	0.00131052	NA	NA	NA	NA	NA	NA	NA	NA	NA	No	NA	HPRC,HGSVC,1KG-ONT	Yes	NA	NA	NA	NA	NA	NA
chr16:17913080	chr16-17913080-allele250285-85	INS	84	NA	0.0,0.0,0.0,0.011928429423459244,0.0	0.00161686	NA	NA	NA	NA	NA	NA	NA	NA	NA	No	NA	HPRC,HGSVC	Yes	NA	NA	NA	NA	NA	NA
chr16:17913080	chr16-17913080-allele250288-67	INS	66	NA	0.0,0.001440922190201729,0.0,0.010934393638170975,0.0	0.00170264	NA	NA	NA	NA	NA	NA	NA	NA	NA	No	NA	HPRC,HGSVC,1KG-ONT	Yes	NA	NA	NA	NA	NA	NA
chr16:17913080	chr16-17913080-allele250282-55	INS	54	NA	0.0045385779122541605,0.021613832853025938,0.0496031746031746,0.011928429423459244,0.023517382413087935	0.0116725	NA	NA	NA	NA	NA	NA	NA	NA	NA	No	NA	HPRC,HGSVC,1KG-ONT	Yes	NA	NA	NA	NA	NA	NA
chr16:17913080	chr16-17913080-allele250286-91	INS	90	NA	0.0,0.01440922190201729,0.0,0.0,0.0	0.00133282	NA	NA	NA	NA	NA	NA	NA	NA	NA	No	NA	HPRC,HGSVC	Yes	NA	NA	NA	NA	NA	NA
chr16:17913080	chr16-17913080-allele250314-57	INS	56	NA	0.0,0.008645533141210375,0.000992063492063492,0.011928429423459244,0.0	0.00299801	NA	NA	NA	NA	NA	NA	NA	NA	NA	No	NA	HPRC,HGSVC,1KG-ONT	Yes	NA	NA	NA	NA	NA	NA
chr16:17913080	chr16-17913080-allele250290-63	INS	62	NA	0.0,0.005763688760806916,0.0,0.0009940357852882703,0.013292433537832311	0.00264125	NA	NA	NA	NA	NA	NA	NA	NA	NA	No	NA	HPRC,HGSVC,1KG-ONT	Yes	NA	NA	NA	NA	NA	NA
chr16:17913086	chr16-17913086-allele250326-59	INS	58	NA	0.0045385779122541605,0.0,0.0,0.0,0.0	0.00805514	NA	NA	NA	NA	NA	NA	NA	NA	NA	No	NA	HPRC,HGSVC,1KG-ONT	Yes	NA	NA	NA	NA	NA	NA
chr16:17913086	chr16-17913086-allele250323-71	INS	70	NA	0.0030257186081694403,0.01440922190201729,0.0,0.008946322067594433,0.0	NA	NA	NA	NA	NA	NA	NA	NA	NA	NA	No	NA	HPRC,HGSVC,1KG-ONT	Yes	NA	NA	NA	NA	NA	NA
chr16:17913086	chr16-17913086-allele250327-51	INS	50	NA	0.030257186081694403,0.025936599423631124,0.044642857142857144,0.018886679920477135,0.006134969325153374	0.000259672	NA	NA	NA	NA	NA	NA	NA	NA	NA	No	NA	HPRC,HGSVC,1KG-ONT	Yes	NA	NA	NA	NA	NA	NA
chr16:17913086	chr16-17913086-allele250325-63	INS	62	NA	0.0045385779122541605,0.0,0.0,0.0,0.0	0.00805514	NA	NA	NA	NA	NA	NA	NA	NA	NA	No	NA	HPRC,HGSVC,1KG-ONT	Yes	NA	NA	NA	NA	NA	NA
chr16:17913086	chr16-17913086-allele250324-67	INS	66	NA	0.0007564296520423601,0.0,0.00496031746031746,0.0,0.0	NA	NA	NA	NA	NA	NA	NA	NA	NA	NA	No	NA	HPRC,HGSVC,1KG-ONT	Yes	NA	NA	NA	NA	NA	NA
chr16:17913090	chr16-17913090-allele250329-55	INS	54	NA	0.0015128593040847202,0.0,0.0,0.0019880715705765406,0.0	7.61513e-05	NA	NA	NA	NA	NA	NA	NA	NA	NA	No	NA	HPRC,HGSVC,1KG-ONT	Yes	NA	NA	NA	NA	NA	NA
chr16:17913102	chr16-17913102-allele250333-52	INS	51	NA	0.0007564296520423601,0.0,0.005952380952380952,0.0019880715705765406,0.0	4.4099e-05	NA	NA	NA	NA	NA	NA	NA	NA	NA	No	NA	HPRC,HGSVC,1KG-ONT	No	NA	NA	NA	NA	NA	NA
chr16:17913136	chr16-17913136-allele250361-51	INS	50	NA	0.0030257186081694403,0.0,0.0,0.0,0.0	0.00520636	NA	NA	NA	NA	NA	NA	NA	NA	NA	No	NA	HPRC,HGSVC,1KG-ONT	No	NA	NA	NA	NA	NA	NA
chr16:17929833	chr16-17929833-allele250509-53	INS	52	NA	0.0,0.0,0.0,0.0009940357852882703,0.003067484662576687	0.000224143	NA	NA	NA	NA	NA	NA	NA	NA	NA	No	NA	HPRC,HGSVC	No	NA	NA	NA	NA	NA	NA
chr16:17943095	chr16-17943095-allele250639-1	DEL	972	NA	0.0015128593040847202,0.0,0.0,0.0,0.0	0.00234988	NA	NA	NA	NA	NA	NA	NA	NA	NA	No	NA	No	Yes	NA	NA	NA	NA	NA	NA
chr16:17993162	chr16-17993162-allele251245-363	INS	362	NA	0.0015128593040847202,0.0,0.0,0.0,0.0	0.00234988	NA	NA	NA	NA	NA	NA	NA	NA	NA	No	NA	No	Yes	NA	NA	NA	NA	NA	NA
chr16:17998855	chr16-17998855-allele251288-114	INS	113	NA	0.0015128593040847202,0.001440922190201729,0.0,0.0,0.0	0.00077342	NA	NA	NA	NA	NA	NA	NA	NA	NA	No	NA	HGSVC	Yes	NA	NA	NA	NA	NA	NA
chr16:18023937	chr16-18023937-allele251547-334	INS	333	NA	0.0,0.0,0.0,0.0,0.002044989775051125	NA	NA	NA	NA	NA	NA	NA	NA	NA	NA	No	NA	HPRC,HGSVC,1KG-ONT	Yes	NA	NA	NA	NA	NA	NA
chr16:18023937	chr16-18023937-allele251546-329	INS	328	NA	0.00832072617246596,0.01729106628242075,0.0,0.0009940357852882703,0.0	0.00180986	NA	NA	NA	NA	NA	NA	NA	NA	NA	No	NA	HPRC,HGSVC,1KG-ONT	Yes	NA	NA	NA	NA	NA	NA
chr16:18023937	chr16-18023937-allele251543-331	INS	330	NA	0.012102874432677761,0.0,0.0,0.0,0.0	0.0221214	NA	NA	NA	NA	NA	NA	NA	NA	NA	No	NA	HPRC,HGSVC,1KG-ONT	Yes	NA	NA	NA	NA	NA	NA
chr16:18023937	chr16-18023937-allele251542-332	INS	331	NA	0.11119515885022693,0.008645533141210375,0.0,0.0009940357852882703,0.0010224948875255625	0.176349	NA	NA	NA	NA	NA	NA	NA	NA	NA	No	NA	HPRC,HGSVC,1KG-ONT	Yes	NA	NA	NA	NA	NA	NA
chr16:18023937	chr16-18023937-allele251544-330	INS	329	NA	0.0015128593040847202,0.0,0.0,0.0,0.0	0.00234988	NA	NA	NA	NA	NA	NA	NA	NA	NA	No	NA	HPRC,HGSVC,1KG-ONT	Yes	NA	NA	NA	NA	NA	NA
chr16:18023937	chr16-18023937-allele251545-333	INS	332	NA	0.0045385779122541605,0.0,0.0,0.02186878727634195,0.0	NA	NA	NA	NA	NA	NA	NA	NA	NA	NA	No	NA	HPRC,HGSVC,1KG-ONT	Yes	NA	NA	NA	NA	NA	NA
chr16:18067887	chr16-18067887-allele252072-357	INS	356	NA	0.0007564296520423601,0.0,0.0,0.0,0.0	0.000918741	NA	NA	NA	NA	NA	NA	NA	NA	NA	No	NA	HPRC	Yes	NA	NA	NA	NA	NA	NA
chr16:18067887	chr16-18067887-allele252073-382	INS	381	NA	0.0,0.0,0.0,0.0019880715705765406,0.0	NA	NA	NA	NA	NA	NA	NA	NA	NA	NA	No	NA	HPRC	Yes	NA	NA	NA	NA	NA	NA
chr16:18067887	chr16-18067887-allele252071-337	INS	336	NA	0.0,0.004322766570605188,0.0,0.0,0.0	3.94758e-05	NA	NA	NA	NA	NA	NA	NA	NA	NA	No	NA	HPRC	Yes	NA	NA	NA	NA	NA	NA
chr16:18091719	chr16-18091719-allele252423-73	INS	72	NA	0.27760968229954613,0.3919308357348703,0.42063492063492064,0.4294234592445328,0.4498977505112474	0.0443158	NA	NA	NA	NA	NA	NA	NA	NA	NA	Yes	NA	HPRC,HGSVC,1KG-ONT	No	NA	NA	NA	NA	NA	NA
chr16:18091719	chr16-18091719-allele252426-77	INS	76	NA	0.0037821482602118004,0.0,0.0,0.0,0.0	0.00663171	NA	NA	NA	NA	NA	NA	NA	NA	NA	Yes	NA	HPRC,HGSVC,1KG-ONT	No	NA	NA	NA	NA	NA	NA
chr16:18091719	chr16-18091719-allele252420-57	INS	56	NA	0.0015128593040847202,0.0,0.0,0.0,0.0	0.00234988	NA	NA	NA	NA	NA	NA	NA	NA	NA	Yes	NA	HPRC,HGSVC,1KG-ONT	No	NA	NA	NA	NA	NA	NA
chr16:18091719	chr16-18091719-allele252425-81	INS	80	NA	0.024962178517397883,0.01729106628242075,0.044642857142857144,0.010934393638170975,0.012269938650306749	NA	NA	NA	NA	NA	NA	NA	NA	NA	NA	Yes	NA	HPRC,HGSVC,1KG-ONT	No	NA	NA	NA	NA	NA	NA
chr16:18091719	chr16-18091719-allele252422-69	INS	68	NA	0.00832072617246596,0.01729106628242075,0.003968253968253968,0.0,0.002044989775051125	0.000479374	NA	NA	NA	NA	NA	NA	NA	NA	NA	Yes	NA	HPRC,HGSVC,1KG-ONT	No	NA	NA	NA	NA	NA	NA
chr16:18091719	chr16-18091719-allele252428-73	INS	72	NA	0.0007564296520423601,0.0,0.0,0.0,0.0	0.000918741	NA	NA	NA	NA	NA	NA	NA	NA	NA	Yes	NA	HPRC,HGSVC,1KG-ONT	No	NA	NA	NA	NA	NA	NA
chr16:18091719	chr16-18091719-allele252424-77	INS	76	NA	0.6172465960665658,0.5043227665706052,0.43154761904761907,0.5029821073558648,0.4376278118609407	0.0438283	NA	NA	NA	NA	NA	NA	NA	NA	NA	Yes	NA	HPRC,HGSVC,1KG-ONT	No	NA	NA	NA	NA	NA	NA
chr16:18091744	chr16-18091744-allele252433-57	INS	56	NA	0.0007564296520423601,0.001440922190201729,0.000992063492063492,0.0,0.0	NA	NA	NA	NA	NA	NA	NA	NA	NA	NA	Yes	NA	HPRC,HGSVC,1KG-ONT	No	NA	NA	NA	NA	NA	NA
chr16:18166108	chr16-18166108-allele253595-346	INS	345	NA	0.015128593040847202,0.0,0.0,0.0,0.0	0.0277332	NA	NA	NA	NA	NA	NA	NA	NA	NA	Yes	NA	HPRC,HGSVC,1KG-ONT	No	NA	NA	NA	NA	NA	NA
chr16:18166108	chr16-18166108-allele253596-337	INS	336	NA	0.0030257186081694403,0.0,0.0,0.0,0.0	0.00495017	NA	NA	NA	NA	NA	NA	NA	NA	NA	Yes	NA	HPRC,HGSVC,1KG-ONT	No	NA	NA	NA	NA	NA	NA
chr16:18166108	chr16-18166108-allele253594-346	INS	345	NA	0.10968229954614221,0.0345821325648415,0.0,0.041749502982107355,0.010224948875255624	0.0883675	NA	NA	NA	NA	NA	NA	NA	NA	NA	Yes	NA	HPRC,HGSVC,1KG-ONT	No	NA	NA	NA	NA	NA	NA
chr16:18168369	chr16-18168369-allele253644-1	DEL	50	NA	0.0022692889561270802,0.0,0.0,0.0,0.0010224948875255625	0.0019853	NA	NA	NA	NA	NA	NA	NA	NA	NA	Yes	NA	HPRC,HGSVC	No	NA	NA	NA	NA	NA	NA
chr16:18189436	chr16-18189436-allele253943-1	DEL	100	NA	0.012859304084720122,0.0,0.0,0.0,0.0	0.0234682	NA	NA	NA	NA	NA	NA	NA	NA	NA	Yes	NA	HPRC	No	NA	NA	NA	NA	NA	NA
chr16:18212928	chr16-18212928-allele254392-1	DEL	69	NA	0.04084720121028744,0.004322766570605188,0.000992063492063492,0.0019880715705765406,0.0	0.0619328	NA	NA	NA	NA	NA	NA	NA	NA	NA	Yes	NA	HPRC,HGSVC,1KG-ONT	No	NA	NA	NA	NA	NA	NA
chr16:18222721	chr16-18222721-allele254552-1	DEL	225	NA	0.006051437216338881,0.0,0.0,0.0,0.0010224948875255625	0.00875367	NA	NA	NA	NA	NA	NA	NA	NA	NA	Yes	NA	HPRC,HGSVC,1KG-ONT	No	NA	NA	NA	NA	NA	NA
chr16:18222760	chr16-18222760-allele254554-1	DEL	186	NA	0.16792738275340394,0.1484149855907781,0.25595238095238093,0.18886679920477137,0.1574642126789366	0.00120311	NA	NA	NA	NA	NA	NA	NA	NA	NA	Yes	NA	HPRC,HGSVC,1KG-ONT	No	NA	NA	NA	NA	NA	NA
chr16:18222825	chr16-18222825-allele254556-1	DEL	374	NA	0.0,0.005763688760806916,0.00992063492063492,0.0,0.0	0.00192551	NA	NA	NA	NA	NA	NA	NA	NA	NA	Yes	NA	HPRC,1KG-ONT	No	NA	NA	NA	NA	NA	NA
chr16:18241637	chr16-18241637-allele254861-1	DEL	52	NA	0.0015128593040847202,0.0,0.000992063492063492,0.0,0.0	0.00077342	NA	NA	NA	NA	NA	NA	NA	NA	NA	Yes	NA	HPRC,HGSVC	Yes	NA	NA	NA	NA	NA	NA
chr16:18246097	chr16-18246097-allele254992-136	INS	135	0.773744	0.9069591527987897,0.638328530259366,0.8472222222222222,0.6888667992047713,0.8077709611451943	0.0678354	NA	NA	NA	NA	NA	NA	NA	NA	NA	Yes	NA	HPRC,HGSVC,1KG-ONT	No	ENSG00000285628.1(0.04600132532836766)	NA	NA	NA	NA	NA
chr16:18246097	chr16-18246097-allele254993-136	INS	135	NA	0.006051437216338881,0.0,0.0,0.0,0.0	0.0108963	NA	NA	NA	NA	NA	NA	NA	NA	NA	Yes	NA	HPRC,HGSVC,1KG-ONT	No	NA	NA	NA	NA	NA	NA
chr16:18247817	chr16-18247817-allele255026-81	INS	80	NA	0.0,0.01440922190201729,0.0,0.0009940357852882703,0.0081799591002045	0.00251021	NA	NA	NA	NA	NA	NA	NA	NA	NA	Yes	NA	HPRC,HGSVC,1KG-ONT	No	NA	NA	NA	NA	NA	NA
chr16:18247930	chr16-18247930-allele255053-74	INS	73	NA	0.0,0.01729106628242075,0.040674603174603176,0.002982107355864811,0.02147239263803681	0.0133765	NA	NA	NA	NA	NA	NA	NA	NA	NA	Yes	NA	HPRC,HGSVC,1KG-ONT	No	NA	NA	NA	NA	NA	NA
chr16:18262440	chr16-18262440-allele255356-63	INS	62	NA	0.03555219364599092,0.10951008645533142,0.06547619047619048,0.017892644135188866,0.053169734151329244	0.00421212	NA	NA	NA	NA	NA	NA	NA	NA	NA	Yes	NA	HPRC,HGSVC,1KG-ONT	No	NA	NA	NA	NA	NA	NA
chr16:18262440	chr16-18262440-allele255355-59	INS	58	NA	0.07110438729198185,0.12247838616714697,0.10416666666666667,0.14512922465208747,0.15848670756646216	0.0178638	NA	NA	NA	NA	NA	NA	NA	NA	NA	Yes	NA	HPRC,HGSVC,1KG-ONT	No	NA	NA	NA	NA	NA	NA
chr16:18262440	chr16-18262440-allele255357-55	INS	54	NA	0.0015128593040847202,0.0,0.002976190476190476,0.0,0.014314928425357873	0.000541152	NA	NA	NA	NA	NA	NA	NA	NA	NA	Yes	NA	HPRC,HGSVC,1KG-ONT	No	NA	NA	NA	NA	NA	NA
chr16:18262461	chr16-18262461-allele255362-71	INS	70	NA	0.0,0.0,0.006944444444444444,0.0,0.0	0.000778337	NA	NA	NA	NA	NA	NA	NA	NA	NA	Yes	NA	HPRC,HGSVC,1KG-ONT	No	NA	NA	NA	NA	NA	NA
chr16:18262461	chr16-18262461-allele255361-51	INS	50	NA	0.0007564296520423601,0.03170028818443804,0.0,0.0,0.0010224948875255625	0.00237907	NA	NA	NA	NA	NA	NA	NA	NA	NA	Yes	NA	HPRC,HGSVC,1KG-ONT	No	NA	NA	NA	NA	NA	NA
chr16:18263592	chr16-18263592-allele255393-1	DEL	70	NA	0.05143721633888049,0.024495677233429394,0.010912698412698412,0.018886679920477135,0.03783231083844581	0.0132628	NA	NA	NA	NA	NA	NA	NA	NA	NA	Yes	NA	HPRC,HGSVC,1KG-ONT	No	NA	NA	NA	NA	NA	NA
chr16:18263607	chr16-18263607-allele255398-1	DEL	66	NA	0.0,0.0,0.000992063492063492,0.0,0.003067484662576687	0.000224143	NA	NA	NA	NA	NA	NA	NA	NA	NA	Yes	NA	HPRC,HGSVC,1KG-ONT	No	NA	NA	NA	NA	NA	NA
chr16:18263613	chr16-18263613-allele255410-55	INS	54	NA	0.0,0.0,0.005952380952380952,0.003976143141153081,0.016359918200409	0.00401764	NA	NA	NA	NA	NA	NA	NA	NA	NA	Yes	NA	HPRC	No	NA	NA	NA	NA	NA	NA
chr16:18263613	chr16-18263613-allele255402-71	INS	70	NA	0.0015128593040847202,0.011527377521613832,0.000992063492063492,0.0019880715705765406,0.0	NA	NA	NA	NA	NA	NA	NA	NA	NA	NA	Yes	NA	HPRC,HGSVC	No	NA	NA	NA	NA	NA	NA
chr16:18263613	chr16-18263613-allele255401-157	INS	156	NA	0.0,0.0,0.0,0.0,0.0010224948875255625	NA	NA	NA	NA	NA	NA	NA	NA	NA	NA	Yes	NA	HPRC,HGSVC,1KG-ONT	No	NA	NA	NA	NA	NA	NA
chr16:18263613	chr16-18263613-allele255411-1	DEL	62	NA	0.0,0.0,0.002976190476190476,0.0,0.002044989775051125	0.000408842	NA	NA	NA	NA	NA	NA	NA	NA	NA	Yes	NA	HPRC,HGSVC,1KG-ONT	No	NA	NA	NA	NA	NA	NA
chr16:18263613	chr16-18263613-allele255403-97	INS	96	NA	0.0,0.007204610951008645,0.0,0.003976143141153081,0.00408997955010225	0.00188759	NA	NA	NA	NA	NA	NA	NA	NA	NA	Yes	NA	HPRC,HGSVC,1KG-ONT	No	NA	NA	NA	NA	NA	NA
chr16:18263613	chr16-18263613-allele255407-201	INS	200	NA	0.0,0.0,0.0,0.0009940357852882703,0.0	NA	NA	NA	NA	NA	NA	NA	NA	NA	NA	Yes	NA	HPRC,HGSVC	No	NA	NA	NA	NA	NA	NA
chr16:18263613	chr16-18263613-allele255404-123	INS	122	NA	0.0,0.024495677233429394,0.0,0.0009940357852882703,0.0010224948875255625	0.00272703	NA	NA	NA	NA	NA	NA	NA	NA	NA	Yes	NA	HPRC,HGSVC,1KG-ONT	No	NA	NA	NA	NA	NA	NA
chr16:18263613	chr16-18263613-allele255409-131	INS	130	NA	0.0007564296520423601,0.0,0.001984126984126984,0.0,0.010224948875255624	0.00037618	NA	NA	NA	NA	NA	NA	NA	NA	NA	Yes	NA	HPRC,HGSVC,1KG-ONT	No	NA	NA	NA	NA	NA	NA
chr16:18263613	chr16-18263613-allele255423-149	INS	148	NA	0.0,0.0,0.0,0.0009940357852882703,0.010224948875255624	0.00142414	NA	NA	NA	NA	NA	NA	NA	NA	NA	Yes	NA	HPRC,HGSVC,1KG-ONT	No	NA	NA	NA	NA	NA	NA
chr16:18263613	chr16-18263613-allele255406-175	INS	174	NA	0.0,0.004322766570605188,0.0,0.0,0.0	3.94758e-05	NA	NA	NA	NA	NA	NA	NA	NA	NA	Yes	NA	HPRC,HGSVC	No	NA	NA	NA	NA	NA	NA
chr16:18263613	chr16-18263613-allele255405-149	INS	148	NA	0.0022692889561270802,0.008645533141210375,0.0,0.032803180914512925,0.006134969325153374	0.00455229	NA	NA	NA	NA	NA	NA	NA	NA	NA	Yes	NA	HPRC,HGSVC,1KG-ONT	No	NA	NA	NA	NA	NA	NA
chr16:18263614	chr16-18263614-allele255425-1	DEL	58	NA	0.012859304084720122,0.0,0.0,0.0019880715705765406,0.015337423312883436	0.00443033	NA	NA	NA	NA	NA	NA	NA	NA	NA	Yes	NA	HPRC,HGSVC,1KG-ONT	No	NA	NA	NA	NA	NA	NA
chr16:18263640	chr16-18263640-allele255432-67	INS	66	NA	0.0007564296520423601,0.01585014409221902,0.0,0.0,0.002044989775051125	0.000642887	NA	NA	NA	NA	NA	NA	NA	NA	NA	Yes	NA	HPRC,HGSVC	No	NA	NA	NA	NA	NA	NA
chr16:18263649	chr16-18263649-allele255434-1	DEL	50	NA	0.0037821482602118004,0.02881844380403458,0.21428571428571427,0.08151093439363817,0.07464212678936605	0.0681992	NA	NA	NA	NA	NA	NA	NA	NA	NA	Yes	NA	HPRC,HGSVC,1KG-ONT	No	NA	NA	NA	NA	NA	NA
chr16:18263674	chr16-18263674-allele255442-51	INS	50	NA	0.012859304084720122,0.03602305475504323,0.020833333333333332,0.009940357852882704,0.028629856850715747	0.00186476	NA	NA	NA	NA	NA	NA	NA	NA	NA	Yes	NA	HPRC	No	NA	NA	NA	NA	NA	NA
chr16:18263675	chr16-18263675-allele255443-79	INS	78	NA	0.0,0.0,0.000992063492063492,0.0,0.0	NA	NA	NA	NA	NA	NA	NA	NA	NA	NA	Yes	NA	HPRC,HGSVC	No	NA	NA	NA	NA	NA	NA
chr16:18263675	chr16-18263675-allele255444-91	INS	90	NA	0.0022692889561270802,0.011527377521613832,0.0,0.0,0.0	NA	NA	NA	NA	NA	NA	NA	NA	NA	NA	Yes	NA	HPRC,HGSVC,1KG-ONT	No	NA	NA	NA	NA	NA	NA
chr16:18263676	chr16-18263676-allele255450-75	INS	74	NA	0.0007564296520423601,0.002881844380403458,0.003968253968253968,0.0,0.0010224948875255625	NA	NA	NA	NA	NA	NA	NA	NA	NA	NA	Yes	NA	HPRC,HGSVC	No	NA	NA	NA	NA	NA	NA
chr16:18268040	chr16-18268040-allele255533-60	INS	59	NA	0.0,0.001440922190201729,0.010912698412698412,0.002982107355864811,0.009202453987730062	0.00358091	NA	NA	NA	NA	NA	NA	NA	NA	NA	Yes	NA	No	No	NA	NA	NA	NA	NA	NA
chr16:18279704	chr16-18279704-allele255703-70	INS	69	NA	0.0022692889561270802,0.0,0.0,0.0,0.00408997955010225	NA	NA	NA	NA	NA	NA	NA	NA	NA	NA	Yes	NA	HPRC,HGSVC	Yes	NA	NA	NA	NA	NA	NA
chr16:18279704	chr16-18279704-allele255701-68	INS	67	NA	0.009077155824508321,0.0,0.013888888888888888,0.0009940357852882703,0.002044989775051125	0.00111287	NA	NA	NA	NA	NA	NA	NA	NA	NA	Yes	NA	HPRC,HGSVC	Yes	NA	NA	NA	NA	NA	NA
chr16:18304347	chr16-18304347-allele255969-1	DEL	327	NA	0.0,0.0,0.000992063492063492,0.0,0.0	NA	NA	NA	NA	NA	NA	NA	NA	NA	NA	Yes	NA	HPRC,HGSVC	No	NA	NA	NA	NA	NA	NA
chr16:18318025	chr16-18318025-allele256121-1	DEL	69	NA	0.0,0.027377521613832854,0.0,0.02286282306163022,0.0	0.00716721	NA	NA	NA	NA	NA	NA	NA	NA	NA	Yes	NA	HPRC,HGSVC	No	NA	NA	NA	NA	NA	NA
chr16:18341149	chr16-18341149-allele256431-81	INS	80	NA	0.4031770045385779,0.4538904899135447,0.45634920634920634,0.4662027833001988,0.4427402862985685	0.00518775	NA	NA	NA	NA	NA	NA	NA	NA	NA	Yes	NA	HGSVC	No	NA	NA	NA	NA	NA	NA
chr16:18341156	chr16-18341156-allele256437-75	INS	74	NA	0.01739788199697428,0.002881844380403458,0.01984126984126984,0.0009940357852882703,0.0	0.0062852	NA	NA	NA	NA	NA	NA	NA	NA	NA	Yes	NA	HPRC,HGSVC	No	NA	NA	NA	NA	NA	NA
chr16:18341170	chr16-18341170-allele256440-57	INS	56	NA	0.0030257186081694403,0.0,0.001984126984126984,0.0,0.0	0.00206069	NA	NA	NA	NA	NA	NA	NA	NA	NA	Yes	NA	HPRC,HGSVC,1KG-ONT	No	NA	NA	NA	NA	NA	NA
chr16:18341200	chr16-18341200-allele256454-75	INS	74	NA	0.0,0.0,0.0,0.0,0.014314928425357873	0.00207258	NA	NA	NA	NA	NA	NA	NA	NA	NA	Yes	NA	HPRC,HGSVC	No	NA	NA	NA	NA	NA	NA
chr16:18341200	chr16-18341200-allele256455-66	INS	65	NA	0.0,0.0,0.003968253968253968,0.0,0.0	0.000224143	NA	NA	NA	NA	NA	NA	NA	NA	NA	Yes	NA	HPRC,HGSVC,1KG-ONT	No	NA	NA	NA	NA	NA	NA
chr16:18341200	chr16-18341200-allele256456-56	INS	55	NA	0.0,0.0,0.0,0.0,0.011247443762781187	0.00142414	NA	NA	NA	NA	NA	NA	NA	NA	NA	Yes	NA	HPRC,HGSVC,1KG-ONT	No	NA	NA	NA	NA	NA	NA
chr16:18341372	chr16-18341372-allele256471-76	INS	75	NA	0.006051437216338881,0.08069164265129683,0.06547619047619048,0.014910536779324055,0.03067484662576687	0.0219595	NA	NA	NA	NA	NA	NA	NA	NA	NA	Yes	NA	HPRC,HGSVC	No	NA	NA	NA	NA	NA	NA
chr16:18341386	chr16-18341386-allele256472-53	INS	52	NA	0.04084720121028744,0.05043227665706052,0.06746031746031746,0.03777335984095427,0.017382413087934562	NA	NA	NA	NA	NA	NA	NA	NA	NA	NA	Yes	NA	HPRC,HGSVC,1KG-ONT	No	NA	NA	NA	NA	NA	NA
chr16:18341397	chr16-18341397-allele256480-1	DEL	79	NA	0.0,0.0,0.0,0.0,0.002044989775051125	NA	NA	NA	NA	NA	NA	NA	NA	NA	NA	Yes	NA	No	No	NA	NA	NA	NA	NA	NA
chr16:18341412	chr16-18341412-allele256483-157	INS	156	NA	0.00529500756429652,0.0,0.016865079365079364,0.0,0.0	NA	NA	NA	NA	NA	NA	NA	NA	NA	NA	Yes	NA	HGSVC,1KG-ONT	No	NA	NA	NA	NA	NA	NA
chr16:18341418	chr16-18341418-allele256486-105	INS	104	NA	0.0,0.0,0.0,0.0009940357852882703,0.0	NA	NA	NA	NA	NA	NA	NA	NA	NA	NA	Yes	NA	HGSVC	No	NA	NA	NA	NA	NA	NA
chr16:18341418	chr16-18341418-allele256484-261	INS	260	NA	0.0015128593040847202,0.004322766570605188,0.050595238095238096,0.0,0.03169734151329243	0.012743	NA	NA	NA	NA	NA	NA	NA	NA	NA	Yes	NA	HGSVC	No	NA	NA	NA	NA	NA	NA
chr16:18341429	chr16-18341429-allele256487-129	INS	128	NA	0.025718608169440244,0.005763688760806916,0.08035714285714286,0.019880715705765408,0.007157464212678937	NA	NA	NA	NA	NA	NA	NA	NA	NA	NA	Yes	NA	HGSVC,1KG-ONT	No	NA	NA	NA	NA	NA	NA
chr16:18341438	chr16-18341438-allele256488-106	INS	105	NA	0.00529500756429652,0.024495677233429394,0.021825396825396824,0.02186878727634195,0.014314928425357873	0.00644031	NA	NA	NA	NA	NA	NA	NA	NA	NA	Yes	NA	HGSVC	No	NA	NA	NA	NA	NA	NA
chr16:18342112	chr16-18342112-allele256506-2677	INS	2676	NA	0.0015128593040847202,0.0,0.0,0.0019880715705765406,0.0	7.61513e-05	NA	NA	NA	NA	NA	NA	NA	NA	NA	Yes	NA	HPRC,HGSVC,1KG-ONT	No	NA	NA	NA	NA	NA	NA
chr16:18342116	chr16-18342116-allele256509-2707	INS	2706	NA	0.03479576399394856,0.10086455331412104,0.12202380952380952,0.03578528827037773,0.015337423312883436	0.00832113	NA	NA	NA	NA	NA	NA	NA	NA	NA	Yes	NA	HPRC,HGSVC,1KG-ONT	No	NA	NA	NA	NA	NA	NA
chr16:18342116	chr16-18342116-allele256508-3046	INS	3045	NA	0.01664145234493192,0.0,0.0,0.014910536779324055,0.0	0.0101484	NA	NA	NA	NA	NA	NA	NA	NA	NA	Yes	NA	HPRC,HGSVC,1KG-ONT	No	NA	NA	NA	NA	NA	NA
chr16:18342118	chr16-18342118-allele256510-2652	INS	2651	NA	0.6111951588502269,0.5878962536023055,0.6220238095238095,0.5198807157057654,0.6523517382413088	NA	NA	NA	NA	NA	NA	NA	NA	NA	NA	Yes	NA	HPRC,HGSVC,1KG-ONT	No	NA	NA	NA	NA	NA	NA
chr16:18342119	chr16-18342119-allele256529-2806	INS	2805	NA	0.0045385779122541605,0.03890489913544669,0.0,0.06063618290258449,0.0	0.00949121	NA	NA	NA	NA	NA	NA	NA	NA	NA	Yes	NA	HPRC,HGSVC,1KG-ONT	No	NA	NA	NA	NA	NA	NA
chr16:18342119	chr16-18342119-allele256514-2709	INS	2708	NA	0.0007564296520423601,0.0,0.0,0.0,0.002044989775051125	NA	NA	NA	NA	NA	NA	NA	NA	NA	NA	Yes	NA	HPRC,HGSVC,1KG-ONT	No	NA	NA	NA	NA	NA	NA
chr16:18342119	chr16-18342119-allele256512-2776	INS	2775	NA	0.0022692889561270802,0.007204610951008645,0.001984126984126984,0.003976143141153081,0.003067484662576687	NA	NA	NA	NA	NA	NA	NA	NA	NA	NA	Yes	NA	HPRC,HGSVC,1KG-ONT	No	NA	NA	NA	NA	NA	NA
chr16:18342119	chr16-18342119-allele256515-2763	INS	2762	NA	0.00529500756429652,0.05043227665706052,0.001984126984126984,0.0019880715705765406,0.019427402862985686	0.0036112	NA	NA	NA	NA	NA	NA	NA	NA	NA	Yes	NA	HPRC,HGSVC,1KG-ONT	No	NA	NA	NA	NA	NA	NA
chr16:18342119	chr16-18342119-allele256520-2642	INS	2641	NA	0.0037821482602118004,0.0,0.005952380952380952,0.0009940357852882703,0.0	0.00022888	NA	NA	NA	NA	NA	NA	NA	NA	NA	Yes	NA	HPRC,HGSVC,1KG-ONT	No	NA	NA	NA	NA	NA	NA
chr16:18342120	chr16-18342120-allele256531-2512	INS	2511	NA	0.0045385779122541605,0.0,0.00992063492063492,0.0,0.0	1.08443e-05	NA	NA	NA	NA	NA	NA	NA	NA	NA	Yes	NA	HPRC,HGSVC,1KG-ONT	No	NA	NA	NA	NA	NA	NA
chr16:18342129	chr16-18342129-allele256536-2721	INS	2720	NA	0.01664145234493192,0.001440922190201729,0.03670634920634921,0.06858846918489066,0.026584867075664622	0.00578381	NA	NA	NA	NA	NA	NA	NA	NA	NA	Yes	NA	HPRC,HGSVC,1KG-ONT	No	NA	NA	NA	NA	NA	NA
chr16:18355737	chr16-18355737-allele256687-1	DEL	66	NA	0.00680786686838124,0.0,0.0,0.0,0.0	0.0123139	NA	NA	NA	NA	NA	NA	NA	NA	NA	Yes	NA	No	No	NA	NA	NA	NA	NA	NA
chr16:18358366	chr16-18358366-allele256727-1	DEL	57	NA	0.0,0.0,0.0,0.0009940357852882703,0.0	NA	NA	NA	NA	NA	NA	NA	NA	NA	NA	Yes	NA	No	No	NA	NA	NA	NA	NA	NA
chr16:18381423	chr16-18381423-allele256875-3732	INS	3731	NA	0.0022692889561270802,0.0,0.0,0.0,0.0	0.00377908	NA	NA	NA	NA	NA	NA	NA	NA	NA	Yes	NA	HGSVC	No	NA	NA	NA	NA	NA	NA
chr16:18381423	chr16-18381423-allele256876-3626	INS	3625	NA	0.01361573373676248,0.04610951008645533,0.07341269841269842,0.048707753479125246,0.022494887525562373	0.0149224	NA	NA	NA	NA	NA	NA	NA	NA	NA	Yes	NA	HGSVC	No	NA	NA	NA	NA	NA	NA
chr16:18381423	chr16-18381423-allele256877-3191	INS	3190	NA	0.0015128593040847202,0.004322766570605188,0.015873015873015872,0.0009940357852882703,0.009202453987730062	0.00273391	NA	NA	NA	NA	NA	NA	NA	NA	NA	Yes	NA	HGSVC	No	NA	NA	NA	NA	NA	NA
chr16:18507455	chr16-18507455-allele257052-64	INS	63	NA	0.037065052950075644,0.01729106628242075,0.03869047619047619,0.019880715705765408,0.03374233128834356	0.000810308	NOMO2(0.84847, 0.566)	NA	NA	NA	NA	NA	NA	NA	NA	Yes	NA	HPRC,HGSVC,1KG-ONT	No	NA	NA	NA	NA	NA	NA
chr16:18644323	chr16-18644323-allele258144-1	DEL	1981	NA	0.0030257186081694403,0.0,0.0,0.0,0.0	0.00520636	NA	NA	NA	NA	NA	NA	NA	NA	NA	Yes	NA	HGSVC	No	NA	NA	NA	NA	NA	NA
chr16:18649535	chr16-18649535-allele258246-85	INS	84	NA	0.00832072617246596,0.001440922190201729,0.005952380952380952,0.0,0.0	0.00522937	NA	NA	NA	NA	NA	NA	NA	NA	NA	Yes	NA	HGSVC,1KG-ONT	No	NA	NA	NA	NA	NA	NA
chr16:18649535	chr16-18649535-allele258245-73	INS	72	NA	0.00680786686838124,0.0,0.0,0.0,0.0	0.0123139	NA	NA	NA	NA	NA	NA	NA	NA	NA	Yes	NA	HGSVC,1KG-ONT	No	NA	NA	NA	NA	NA	NA
chr16:18701476	chr16-18701476-allele258798-77	INS	76	NA	0.036308623298033284,0.005763688760806916,0.01984126984126984,0.003976143141153081,0.0	0.0264774	NA	NA	NA	NA	NA	NA	NA	NA	NA	Yes	NA	HPRC,HGSVC,1KG-ONT	No	NA	NA	NA	NA	NA	NA
chr16:18701499	chr16-18701499-allele258807-79	INS	78	NA	0.0015128593040847202,0.0,0.0,0.0,0.0	0.00234988	NA	NA	NA	NA	NA	NA	NA	NA	NA	Yes	NA	HPRC,HGSVC,1KG-ONT	No	NA	NA	NA	NA	NA	NA
chr16:18701499	chr16-18701499-allele258805-60	INS	59	NA	0.0045385779122541605,0.001440922190201729,0.005952380952380952,0.027833001988071572,0.02965235173824131	0.00529441	NA	NA	NA	NA	NA	NA	NA	NA	NA	Yes	NA	HPRC,HGSVC,1KG-ONT	No	NA	NA	NA	NA	NA	NA
chr16:18701499	chr16-18701499-allele258801-71	INS	70	NA	0.07337367624810892,0.1239193083573487,0.46726190476190477,0.21868787276341947,0.2689161554192229	0.114858	NA	NA	NA	NA	NA	NA	NA	NA	NA	Yes	NA	HPRC,HGSVC,1KG-ONT	No	NA	NA	NA	NA	NA	NA
chr16:18701499	chr16-18701499-allele258803-91	INS	90	NA	0.0030257186081694403,0.001440922190201729,0.0,0.0,0.0	0.00328379	NA	NA	NA	NA	NA	NA	NA	NA	NA	Yes	NA	HPRC,HGSVC,1KG-ONT	No	NA	NA	NA	NA	NA	NA
chr16:18701499	chr16-18701499-allele258802-83	INS	82	NA	0.009833585476550681,0.002881844380403458,0.0,0.0,0.0	0.0138258	NA	NA	NA	NA	NA	NA	NA	NA	NA	Yes	NA	HPRC,HGSVC,1KG-ONT	No	NA	NA	NA	NA	NA	NA
chr16:18701499	chr16-18701499-allele258800-67	INS	66	NA	0.0015128593040847202,0.0,0.002976190476190476,0.0009940357852882703,0.0010224948875255625	NA	NA	NA	NA	NA	NA	NA	NA	NA	NA	Yes	NA	HPRC,HGSVC,1KG-ONT	No	NA	NA	NA	NA	NA	NA
chr16:18701499	chr16-18701499-allele258808-87	INS	86	NA	0.0007564296520423601,0.0,0.0,0.0,0.0	0.000918741	NA	NA	NA	NA	NA	NA	NA	NA	NA	Yes	NA	HPRC,HGSVC,1KG-ONT	No	NA	NA	NA	NA	NA	NA
chr16:18701499	chr16-18701499-allele258804-75	INS	74	NA	0.0007564296520423601,0.0,0.012896825396825396,0.0,0.0	0.000790109	NA	NA	NA	NA	NA	NA	NA	NA	NA	Yes	NA	HPRC,HGSVC,1KG-ONT	No	NA	NA	NA	NA	NA	NA
chr16:18701505	chr16-18701505-allele258813-78	INS	77	NA	0.0264750378214826,0.001440922190201729,0.002976190476190476,0.0,0.005112474437627812	0.0320201	NA	NA	NA	NA	NA	NA	NA	NA	NA	Yes	NA	HPRC,HGSVC,1KG-ONT	No	NA	NA	NA	NA	NA	NA
chr16:18701505	chr16-18701505-allele258811-70	INS	69	NA	0.0,0.002881844380403458,0.000992063492063492,0.016898608349900597,0.0	0.00302873	NA	NA	NA	NA	NA	NA	NA	NA	NA	Yes	NA	HPRC,HGSVC,1KG-ONT	No	NA	NA	NA	NA	NA	NA
chr16:18701505	chr16-18701505-allele258810-66	INS	65	NA	0.0030257186081694403,0.001440922190201729,0.023809523809523808,0.010934393638170975,0.0010224948875255625	0.00226231	NA	NA	NA	NA	NA	NA	NA	NA	NA	Yes	NA	HPRC,HGSVC,1KG-ONT	No	NA	NA	NA	NA	NA	NA
chr16:18701505	chr16-18701505-allele258814-86	INS	85	NA	0.0037821482602118004,0.001440922190201729,0.0,0.014910536779324055,0.00408997955010225	NA	NA	NA	NA	NA	NA	NA	NA	NA	NA	Yes	NA	HPRC,HGSVC,1KG-ONT	No	NA	NA	NA	NA	NA	NA
chr16:18701505	chr16-18701505-allele258812-74	INS	73	NA	0.00529500756429652,0.0,0.000992063492063492,0.0009940357852882703,0.0	0.00553488	NA	NA	NA	NA	NA	NA	NA	NA	NA	Yes	NA	HPRC,HGSVC,1KG-ONT	No	NA	NA	NA	NA	NA	NA
chr16:18708336	chr16-18708336-allele258932-1	DEL	62	NA	0.10136157337367625,0.05763688760806916,0.040674603174603176,0.042743538767395624,0.026584867075664622	0.0331578	NA	NA	NA	NA	NA	NA	NA	NA	NA	Yes	NA	HPRC,HGSVC,1KG-ONT	No	NA	NA	NA	NA	NA	NA
chr16:18722946	chr16-18722946-allele259104-62	INS	61	NA	0.43040847201210286,0.2723342939481268,0.7103174603174603,0.3856858846918489,0.4458077709611452	0.002403	NA	NA	NA	NA	NA	NA	NA	NA	NA	Yes	NA	HPRC,HGSVC,1KG-ONT	No	NA	NA	NA	NA	NA	NA
chr16:18725420	chr16-18725420-allele259153-58	INS	57	NA	0.0,0.0,0.00992063492063492,0.0019880715705765406,0.0	0.00170264	NA	NA	NA	NA	NA	NA	NA	NA	NA	Yes	NA	HPRC,HGSVC,1KG-ONT	No	NA	NA	NA	NA	NA	NA
chr16:18725420	chr16-18725420-allele259145-51	INS	50	NA	0.06127080181543117,0.0,0.0,0.012922465208747515,0.003067484662576687	0.080508	NA	NA	NA	NA	NA	NA	NA	NA	NA	Yes	NA	HPRC,HGSVC,1KG-ONT	No	NA	NA	NA	NA	NA	NA
chr16:18725420	chr16-18725420-allele259167-56	INS	55	NA	0.0007564296520423601,0.0,0.0,0.0,0.0	0.000918741	NA	NA	NA	NA	NA	NA	NA	NA	NA	Yes	NA	HPRC,HGSVC,1KG-ONT	No	NA	NA	NA	NA	NA	NA
chr16:18725420	chr16-18725420-allele259150-59	INS	58	NA	0.0,0.011527377521613832,0.0,0.0,0.0	0.000577164	NA	NA	NA	NA	NA	NA	NA	NA	NA	Yes	NA	HPRC,HGSVC,1KG-ONT	No	NA	NA	NA	NA	NA	NA
chr16:18725420	chr16-18725420-allele259152-54	INS	53	NA	0.01739788199697428,0.011527377521613832,0.0,0.002982107355864811,0.0	0.0146426	NA	NA	NA	NA	NA	NA	NA	NA	NA	Yes	NA	HPRC,HGSVC,1KG-ONT	No	NA	NA	NA	NA	NA	NA
chr16:18725420	chr16-18725420-allele259169-51	INS	50	NA	0.0,0.0,0.0,0.002982107355864811,0.0	3.94758e-05	NA	NA	NA	NA	NA	NA	NA	NA	NA	Yes	NA	HPRC,HGSVC,1KG-ONT	No	NA	NA	NA	NA	NA	NA
chr16:18725421	chr16-18725421-allele259172-55	INS	54	NA	0.0113464447806354,0.0,0.0,0.0,0.0	0.0206451	NA	NA	NA	NA	NA	NA	NA	NA	NA	Yes	NA	HPRC,HGSVC,1KG-ONT	No	NA	NA	NA	NA	NA	NA
chr16:18740704	chr16-18740704-allele259439-1	DEL	54	NA	0.0,0.0,0.0,0.0,0.0010224948875255625	NA	NA	NA	NA	NA	NA	NA	NA	NA	NA	Yes	NA	No	Yes	NA	NA	NA	NA	NA	NA
chr16:18740706	chr16-18740706-allele259440-1	DEL	50	NA	0.0,0.0,0.002976190476190476,0.0,0.0	3.94758e-05	NA	NA	NA	NA	NA	NA	NA	NA	NA	Yes	NA	No	Yes	NA	NA	NA	NA	NA	NA
chr16:18740707	chr16-18740707-allele259441-101	INS	100	NA	0.0022692889561270802,0.0,0.011904761904761904,0.0,0.0010224948875255625	NA	NA	NA	NA	NA	NA	NA	NA	NA	NA	Yes	NA	1KG-ONT	Yes	NA	NA	NA	NA	NA	NA
chr16:18740740	chr16-18740740-allele259454-53	INS	52	NA	0.0,0.0,0.00496031746031746,0.0,0.0010224948875255625	0.000593574	NA	NA	NA	NA	NA	NA	NA	NA	NA	Yes	NA	No	Yes	NA	NA	NA	NA	NA	NA
chr16:18740740	chr16-18740740-allele259453-129	INS	128	NA	0.0022692889561270802,0.01729106628242075,0.006944444444444444,0.005964214711729622,0.0010224948875255625	0.0014759	NA	NA	NA	NA	NA	NA	NA	NA	NA	Yes	NA	1KG-ONT	Yes	NA	NA	NA	NA	NA	NA
chr16:18740740	chr16-18740740-allele259452-67	INS	66	NA	0.0007564296520423601,0.0,0.000992063492063492,0.0,0.0	NA	NA	NA	NA	NA	NA	NA	NA	NA	NA	Yes	NA	No	Yes	NA	NA	NA	NA	NA	NA
chr16:18756317	chr16-18756317-allele259858-1	DEL	69	NA	0.0030257186081694403,0.0,0.003968253968253968,0.0009940357852882703,0.0	0.000263486	NA	NA	NA	NA	NA	NA	NA	NA	NA	Yes	NA	HGSVC	Yes	NA	NA	NA	NA	NA	NA
chr16:18760361	chr16-18760361-allele259923-51	INS	50	NA	0.0,0.007204610951008645,0.0,0.010934393638170975,0.003067484662576687	0.00294382	NA	NA	NA	NA	NA	NA	NA	NA	enhancer	Yes	NA	HPRC,HGSVC	No	NA	NA	NA	NA	NA	NA
chr16:18760361	chr16-18760361-allele259924-61	INS	60	NA	0.0,0.0,0.0,0.0,0.003067484662576687	3.94758e-05	NA	NA	NA	NA	NA	NA	NA	NA	enhancer	Yes	NA	HPRC,HGSVC	No	NA	NA	NA	NA	NA	NA
chr16:18763946	chr16-18763946-allele259972-226	INS	225	NA	0.006051437216338881,0.001440922190201729,0.0,0.0,0.0	0.00875367	NA	NA	NA	NA	NA	NA	NA	NA	NA	Yes	NA	HPRC	No	NA	NA	NA	NA	NA	NA
chr16:18821202	chr16-18821202-allele260421-1	DEL	5852	0.873625	0.36232980332829046,0.40634005763688763,0.09821428571428571,0.4234592445328032,0.41513292433537835	0.00186634	SMG1(1.0, 0.1)	SMG1(1.0, 0.1)	SMG1(1.0, 0.1)	NA	NA	NA	NA	NA	open_chromatin_region	No	NA	HPRC,HGSVC,1KG-ONT	No	ENSG00000260342.2(0.009814664105105298)	Refractive error(SMG1, rs2606558, 9E-10, 0.6576921093036104)	Acidosis(2.56%, 5.91%, 0.42, [0.2;0.88], 0.018231),Anxiety disorder(15.09%, 21.88%, 0.63, [0.45;0.91], 0.013343),Benign neoplasm of ascending colon(5.12%, 2.19%, 2.41, [1.11;5.21], 0.025007),Bipolar disorder(3.32%, 7.44%, 0.43, [0.22;0.82], 0.010084),Cardiomegaly(4.60%, 9.19%, 0.48, [0.27;0.84], 0.010417),Fibromyalgia(5.12%, 2.19%, 2.41, [1.11;5.21], 0.025007),Genital herpes simplex(0.51%, 2.84%, 0.18, [0.04;0.78], 0.015655),Hyperkalemia(1.53%, 3.94%, 0.38, [0.15;0.97], 0.038596),Infection caused by Escherichia coli(0.26%, 2.63%, 0.1, [0.01;0.74], 0.004346),Lumbago with sciatica(9.97%, 6.13%, 1.7, [1.02;2.81], 0.04145),Nonulcer dyspepsia(4.09%, 1.53%, 2.74, [1.12;6.74], 0.031984),Primary insomnia(3.07%, 1.09%, 2.86, [1.0;8.2], 0.04955),Pyogenic infection of skin and subcutaneous tissues caused by bacterium(0.77%, 2.84%, 0.26, [0.08;0.93], 0.03975),Ureteric stone(2.56%, 0.66%, 3.97, [1.09;14.54], 0.045413),Vitamin deficiency(0.26%, 2.63%, 0.1, [0.01;0.74], 0.004346)	NA	NA	NA
chr16:18827432	chr16-18827432-allele260457-83	INS	82	NA	0.0015128593040847202,0.0,0.0,0.0,0.0	0.00234988	SMG1(1.0, 0.1)	SMG1(1.0, 0.1)	SMG1(1.0, 0.1)	NA	NA	NA	NA	NA	NA	No	NA	HGSVC,1KG-ONT	No	NA	NA	NA	NA	NA	NA
chr16:18827558	chr16-18827558-allele260473-79	INS	78	NA	0.0,0.001440922190201729,0.0,0.0019880715705765406,0.0	3.94758e-05	SMG1(1.0, 0.1)	SMG1(1.0, 0.1)	SMG1(1.0, 0.1)	NA	NA	NA	NA	NA	NA	No	NA	HGSVC,1KG-ONT	No	NA	NA	NA	NA	NA	NA
chr16:18827558	chr16-18827558-allele260470-79	INS	78	NA	0.009077155824508321,0.0,0.0,0.0009940357852882703,0.0	0.0142599	SMG1(1.0, 0.1)	SMG1(1.0, 0.1)	SMG1(1.0, 0.1)	NA	NA	NA	NA	NA	NA	No	NA	HGSVC,1KG-ONT	No	NA	NA	NA	NA	NA	NA
chr16:18827628	chr16-18827628-allele260475-1	DEL	79	NA	0.036308623298033284,0.005763688760806916,0.0,0.0,0.0081799591002045	0.0443756	SMG1(1.0, 0.1)	SMG1(1.0, 0.1)	SMG1(1.0, 0.1)	NA	NA	NA	NA	NA	NA	No	NA	HPRC,HGSVC,1KG-ONT	No	NA	NA	NA	NA	NA	NA
chr16:18851906	chr16-18851906-allele260759-78	INS	77	NA	0.0007564296520423601,0.001440922190201729,0.000992063492063492,0.0,0.0	NA	SMG1(1.0, 0.1)	SMG1(1.0, 0.1)	SMG1(1.0, 0.1)	NA	NA	NA	NA	NA	NA	No	NA	No	Yes	NA	NA	NA	NA	NA	NA
chr16:18937583	chr16-18937583-allele261740-280	INS	279	NA	0.0,0.01729106628242075,0.010912698412698412,0.0,0.0	0.00373893	NA	NA	NA	NA	NA	NA	NA	NA	NA	No	NA	1KG-ONT	Yes	NA	NA	NA	NA	NA	NA
chr16:18939354	chr16-18939354-allele261777-335	INS	334	NA	0.0015128593040847202,0.001440922190201729,0.0,0.0,0.0	0.00077342	NA	NA	NA	NA	NA	NA	NA	NA	NA	No	NA	HPRC,HGSVC,1KG-ONT	Yes	NA	NA	NA	NA	NA	NA
chr16:18939354	chr16-18939354-allele261775-323	INS	322	NA	0.0022692889561270802,0.0,0.0,0.0,0.0	0.00377908	NA	NA	NA	NA	NA	NA	NA	NA	NA	No	NA	HPRC,HGSVC,1KG-ONT	Yes	NA	NA	NA	NA	NA	NA
chr16:18939354	chr16-18939354-allele261771-326	INS	325	NA	0.00529500756429652,0.0,0.0,0.0,0.0	0.00947665	NA	NA	NA	NA	NA	NA	NA	NA	NA	No	NA	HPRC,HGSVC,1KG-ONT	Yes	NA	NA	NA	NA	NA	NA
chr16:18939354	chr16-18939354-allele261765-318	INS	317	NA	0.00680786686838124,0.0,0.0,0.0,0.0	0.0123139	NA	NA	NA	NA	NA	NA	NA	NA	NA	No	NA	HPRC,HGSVC,1KG-ONT	Yes	NA	NA	NA	NA	NA	NA
chr16:18939354	chr16-18939354-allele261766-333	INS	332	NA	0.0015128593040847202,0.0,0.0,0.0,0.0	0.00234988	NA	NA	NA	NA	NA	NA	NA	NA	NA	No	NA	HPRC,HGSVC,1KG-ONT	Yes	NA	NA	NA	NA	NA	NA
chr16:18939354	chr16-18939354-allele261764-335	INS	334	NA	0.1928895612708018,0.03025936599423631,0.03571428571428571,0.03479125248508946,0.06952965235173825	0.134448	NA	NA	NA	NA	NA	NA	NA	NA	NA	No	NA	HPRC,HGSVC,1KG-ONT	Yes	NA	NA	NA	NA	NA	NA
chr16:18939354	chr16-18939354-allele261769-324	INS	323	NA	0.0007564296520423601,0.0,0.0,0.0,0.0	0.000918741	NA	NA	NA	NA	NA	NA	NA	NA	NA	No	NA	HPRC,HGSVC,1KG-ONT	Yes	NA	NA	NA	NA	NA	NA
chr16:18939354	chr16-18939354-allele261767-334	INS	333	NA	0.00529500756429652,0.0,0.0,0.0,0.0	0.00947665	NA	NA	NA	NA	NA	NA	NA	NA	NA	No	NA	HPRC,HGSVC,1KG-ONT	Yes	NA	NA	NA	NA	NA	NA
chr16:18939354	chr16-18939354-allele261773-322	INS	321	NA	0.0,0.004322766570605188,0.0,0.0019880715705765406,0.0	0.000203029	NA	NA	NA	NA	NA	NA	NA	NA	NA	No	NA	HPRC,HGSVC,1KG-ONT	Yes	NA	NA	NA	NA	NA	NA
chr16:18939354	chr16-18939354-allele261774-332	INS	331	NA	0.0030257186081694403,0.0,0.0,0.0,0.0	0.00520636	NA	NA	NA	NA	NA	NA	NA	NA	NA	No	NA	HPRC,HGSVC,1KG-ONT	Yes	NA	NA	NA	NA	NA	NA
chr16:18939354	chr16-18939354-allele261768-336	INS	335	NA	0.0,0.0,0.0,0.0,0.007157464212678937	0.000778337	NA	NA	NA	NA	NA	NA	NA	NA	NA	No	NA	HPRC,HGSVC,1KG-ONT	Yes	NA	NA	NA	NA	NA	NA
chr16:18941236	chr16-18941236-allele261795-1	DEL	173	NA	0.039334341906202726,0.005763688760806916,0.005952380952380952,0.0,0.0	0.0525349	NA	NA	NA	NA	NA	NA	NA	NA	NA	No	NA	HPRC,HGSVC,1KG-ONT	Yes	NA	NA	NA	NA	NA	NA
chr16:18948765	chr16-18948765-allele261992-328	INS	327	NA	0.009833585476550681,0.002881844380403458,0.000992063492063492,0.0009940357852882703,0.0	0.0106703	NA	NA	NA	NA	NA	NA	NA	NA	NA	No	NA	HPRC,HGSVC,1KG-ONT	No	NA	NA	NA	NA	NA	NA
chr16:18948765	chr16-18948765-allele261982-336	INS	335	NA	0.05068078668683813,0.001440922190201729,0.0,0.0,0.0	0.0891833	NA	NA	NA	NA	NA	NA	NA	NA	NA	No	NA	HPRC,HGSVC,1KG-ONT	No	NA	NA	NA	NA	NA	NA
chr16:18948765	chr16-18948765-allele261987-333	INS	332	NA	0.01588502269288956,0.001440922190201729,0.0,0.0,0.0	0.0269135	NA	NA	NA	NA	NA	NA	NA	NA	NA	No	NA	HPRC,HGSVC,1KG-ONT	No	NA	NA	NA	NA	NA	NA
chr16:18948765	chr16-18948765-allele261988-350	INS	349	NA	0.0015128593040847202,0.008645533141210375,0.030753968253968252,0.016898608349900597,0.0	0.00698821	NA	NA	NA	NA	NA	NA	NA	NA	NA	No	NA	HPRC,HGSVC,1KG-ONT	No	NA	NA	NA	NA	NA	NA
chr16:18948765	chr16-18948765-allele261984-326	INS	325	NA	0.0529500756429652,0.002881844380403458,0.0,0.0,0.0	0.0910178	NA	NA	NA	NA	NA	NA	NA	NA	NA	No	NA	HPRC,HGSVC,1KG-ONT	No	NA	NA	NA	NA	NA	NA
chr16:18948765	chr16-18948765-allele261980-349	INS	348	0.919883	0.018154311649016642,0.1844380403458213,0.43253968253968256,0.3290258449304175,0.32719836400818	0.224277	NA	NA	NA	NA	NA	NA	NA	NA	NA	No	NA	HPRC,HGSVC,1KG-ONT	No	ENSG00000103528.17(0.009492249586163322),ENSG00000185164.15(0.046401686531050146)	NA	NA	NA	NA	NA
chr16:18948765	chr16-18948765-allele261985-348	INS	347	NA	0.009833585476550681,0.020172910662824207,0.026785714285714284,0.0268389662027833,0.00408997955010225	0.00226239	NA	NA	NA	NA	NA	NA	NA	NA	NA	No	NA	HPRC,HGSVC,1KG-ONT	No	NA	NA	NA	NA	NA	NA
chr16:18948765	chr16-18948765-allele261998-331	INS	330	NA	0.006051437216338881,0.0,0.006944444444444444,0.004970178926441352,0.0	0.000470554	NA	NA	NA	NA	NA	NA	NA	NA	NA	No	NA	HPRC,HGSVC,1KG-ONT	No	NA	NA	NA	NA	NA	NA
chr16:18948765	chr16-18948765-allele261989-333	INS	332	NA	0.0022692889561270802,0.001440922190201729,0.000992063492063492,0.0,0.0	0.000980669	NA	NA	NA	NA	NA	NA	NA	NA	NA	No	NA	HPRC,HGSVC,1KG-ONT	No	NA	NA	NA	NA	NA	NA
chr16:18948765	chr16-18948765-allele261983-332	INS	331	NA	0.01588502269288956,0.03170028818443804,0.002976190476190476,0.0009940357852882703,0.007157464212678937	0.00174268	NA	NA	NA	NA	NA	NA	NA	NA	NA	No	NA	HPRC,HGSVC,1KG-ONT	No	NA	NA	NA	NA	NA	NA
chr16:18948765	chr16-18948765-allele261990-335	INS	334	NA	0.0,0.0,0.0,0.0019880715705765406,0.0	NA	NA	NA	NA	NA	NA	NA	NA	NA	NA	No	NA	HPRC,HGSVC,1KG-ONT	No	NA	NA	NA	NA	NA	NA
chr16:18948765	chr16-18948765-allele261979-331	INS	330	NA	0.27155824508320725,0.13544668587896252,0.10615079365079365,0.11630218687872763,0.11758691206543967	0.084078	NA	NA	NA	NA	NA	NA	NA	NA	NA	No	NA	HPRC,HGSVC,1KG-ONT	No	NA	NA	NA	NA	NA	NA
chr16:18948765	chr16-18948765-allele261986-337	INS	336	NA	0.0045385779122541605,0.0,0.0,0.0,0.0	0.00805514	NA	NA	NA	NA	NA	NA	NA	NA	NA	No	NA	HPRC,HGSVC,1KG-ONT	No	NA	NA	NA	NA	NA	NA
chr16:18956154	chr16-18956154-allele262097-54	INS	53	NA	0.01739788199697428,0.004322766570605188,0.002976190476190476,0.0019880715705765406,0.032719836400818	0.0011671	NA	NA	NA	NA	NA	NA	NA	NA	enhancer	No	NA	HPRC,HGSVC,1KG-ONT	No	NA	NA	NA	NA	NA	NA
chr16:18956182	chr16-18956182-allele262099-107	INS	106	NA	0.0,0.001440922190201729,0.0,0.003976143141153081,0.0	0.000408842	NA	NA	NA	NA	NA	NA	NA	NA	enhancer	No	NA	No	No	NA	NA	NA	NA	NA	NA
chr16:18956182	chr16-18956182-allele262101-54	INS	53	NA	0.0015128593040847202,0.004322766570605188,0.017857142857142856,0.018886679920477135,0.010224948875255624	0.00649444	NA	NA	NA	NA	NA	NA	NA	NA	enhancer	No	NA	HPRC,HGSVC,1KG-ONT	No	NA	NA	NA	NA	NA	NA
chr16:18956182	chr16-18956182-allele262100-1	DEL	53	NA	0.14826021180030258,0.008645533141210375,0.0,0.0009940357852882703,0.0	0.235339	NA	NA	NA	NA	NA	NA	NA	NA	enhancer	No	NA	HPRC,HGSVC	No	NA	NA	NA	NA	NA	NA
chr16:18956243	chr16-18956243-allele262102-1	DEL	159	NA	0.2950075642965204,0.1844380403458213,0.125,0.12027833001988071,0.11451942740286299	0.0864818	NA	NA	NA	NA	NA	NA	NA	NA	enhancer	No	NA	HPRC,HGSVC,1KG-ONT	No	NA	NA	NA	NA	NA	NA
chr16:18956296	chr16-18956296-allele262103-1	DEL	106	NA	0.07564296520423601,0.13688760806916425,0.1349206349206349,0.10139165009940358,0.07770961145194274	0.00619898	NA	NA	NA	NA	NA	NA	NA	NA	enhancer	No	NA	HPRC,HGSVC	No	NA	NA	NA	NA	NA	NA
chr16:18956349	chr16-18956349-allele262104-1	DEL	53	NA	0.0015128593040847202,0.002881844380403458,0.0,0.0,0.0	7.61513e-05	NA	NA	NA	NA	NA	NA	NA	NA	enhancer	No	NA	HPRC,HGSVC	No	NA	NA	NA	NA	NA	NA
chr16:18986858	chr16-18986858-allele262524-222	INS	221	NA	0.0037821482602118004,0.004322766570605188,0.0,0.0,0.0	0.00224623	TMC7(3.4171e-10, 0.795)	NA	NA	NA	NA	NA	NA	NA	NA	Yes	NA	No	No	NA	NA	NA	NA	NA	NA
chr16:19003371	chr16-19003371-allele262701-1	DEL	51	NA	0.02723146747352496,0.004322766570605188,0.0,0.0,0.0	0.043472	TMC7(3.4171e-10, 0.795)	NA	NA	NA	NA	NA	NA	NA	NA	No	NA	HPRC,HGSVC,1KG-ONT	No	NA	NA	NA	NA	NA	NA
chr16:19034434	chr16-19034434-allele263025-286	INS	285	NA	0.0045385779122541605,0.0,0.0,0.0,0.0	0.00805514	TMC7(3.4171e-10, 0.795)	NA	NA	NA	NA	NA	NA	NA	NA	No	NA	HGSVC,1KG-ONT	Yes	NA	NA	NA	NA	NA	NA
chr16:19034434	chr16-19034434-allele263026-290	INS	289	NA	0.0007564296520423601,0.0,0.0,0.0,0.0	0.000918741	TMC7(3.4171e-10, 0.795)	NA	NA	NA	NA	NA	NA	NA	NA	No	NA	HGSVC,1KG-ONT	Yes	NA	NA	NA	NA	NA	NA
chr16:19034434	chr16-19034434-allele263023-287	INS	286	NA	0.0007564296520423601,0.0,0.0,0.0,0.0	0.000918741	TMC7(3.4171e-10, 0.795)	NA	NA	NA	NA	NA	NA	NA	NA	No	NA	HGSVC,1KG-ONT	Yes	NA	NA	NA	NA	NA	NA
chr16:19034434	chr16-19034434-allele263022-288	INS	287	NA	0.03555219364599092,0.0,0.0,0.0009940357852882703,0.0	0.0625776	TMC7(3.4171e-10, 0.795)	NA	NA	NA	NA	NA	NA	NA	NA	No	NA	HGSVC,1KG-ONT	Yes	NA	NA	NA	NA	NA	NA
chr16:19034434	chr16-19034434-allele263024-289	INS	288	NA	0.00680786686838124,0.0,0.0,0.0,0.0	0.0123139	TMC7(3.4171e-10, 0.795)	NA	NA	NA	NA	NA	NA	NA	NA	No	NA	HGSVC,1KG-ONT	Yes	NA	NA	NA	NA	NA	NA
chr16:19042559	chr16-19042559-allele263111-1	DEL	239	NA	0.0,0.0,0.0,0.0019880715705765406,0.0	NA	TMC7(3.4171e-10, 0.795)	NA	NA	NA	NA	NA	NA	NA	NA	No	NA	No	No	NA	NA	NA	NA	NA	NA
chr16:19143757	chr16-19143757-allele264086-2715	INS	2714	NA	0.0416036308623298,0.002881844380403458,0.0,0.0,0.0	0.0711356	NA	NA	NA	NA	NA	NA	NA	NA	NA	No	NA	HPRC,HGSVC,1KG-ONT	No	NA	NA	NA	NA	NA	NA
chr16:19143757	chr16-19143757-allele264087-2947	INS	2946	NA	0.0045385779122541605,0.001440922190201729,0.0,0.0,0.0	0.00598883	NA	NA	NA	NA	NA	NA	NA	NA	NA	No	NA	HPRC,HGSVC,1KG-ONT	No	NA	NA	NA	NA	NA	NA
chr16:19219107	chr16-19219107-allele264584-1	DEL	352	NA	0.9394856278366112,0.8097982708933718,0.8988095238095238,0.73558648111332,0.869120654396728	0.0477336	NA	NA	NA	NA	NA	NA	NA	NA	NA	No	NA	HPRC,HGSVC,1KG-ONT	Yes	NA	NA	NA	NA	NA	NA
chr16:19252350	chr16-19252350-allele265017-244	INS	243	NA	0.0045385779122541605,0.0,0.0,0.0,0.0	0.00805514	NA	NA	NA	NA	NA	NA	NA	NA	NA	No	NA	HPRC,HGSVC	Yes	NA	NA	NA	NA	NA	NA
chr16:19252350	chr16-19252350-allele265011-268	INS	267	NA	0.00529500756429652,0.0,0.0,0.0,0.0	0.00947665	NA	NA	NA	NA	NA	NA	NA	NA	NA	No	NA	HPRC,HGSVC	Yes	NA	NA	NA	NA	NA	NA
chr16:19252350	chr16-19252350-allele265016-278	INS	277	NA	0.00680786686838124,0.004322766570605188,0.0,0.0,0.0	0.00697365	NA	NA	NA	NA	NA	NA	NA	NA	NA	No	NA	HPRC,HGSVC	Yes	NA	NA	NA	NA	NA	NA
chr16:19252350	chr16-19252350-allele265013-290	INS	289	NA	0.01361573373676248,0.0,0.0,0.0,0.0	0.0249879	NA	NA	NA	NA	NA	NA	NA	NA	NA	No	NA	HPRC,HGSVC	Yes	NA	NA	NA	NA	NA	NA
chr16:19252350	chr16-19252350-allele265018-280	INS	279	NA	0.0015128593040847202,0.0,0.0,0.0,0.0	0.00234988	NA	NA	NA	NA	NA	NA	NA	NA	NA	No	NA	HPRC,HGSVC	Yes	NA	NA	NA	NA	NA	NA
chr16:19252350	chr16-19252350-allele265012-254	INS	253	NA	0.036308623298033284,0.001440922190201729,0.0,0.0,0.0	0.063846	NA	NA	NA	NA	NA	NA	NA	NA	NA	No	NA	HPRC,HGSVC	Yes	NA	NA	NA	NA	NA	NA
chr16:19252354	chr16-19252354-allele265026-67	INS	66	NA	0.10363086232980333,0.1282420749279539,0.08035714285714286,0.09840954274353876,0.1032719836400818	NA	NA	NA	NA	NA	NA	NA	NA	NA	NA	No	NA	No	Yes	NA	NA	NA	NA	NA	NA
chr16:19252354	chr16-19252354-allele265024-234	INS	233	NA	0.037065052950075644,0.0,0.000992063492063492,0.004970178926441352,0.00408997955010225	0.0486209	NA	NA	NA	NA	NA	NA	NA	NA	NA	No	NA	HPRC,HGSVC	Yes	NA	NA	NA	NA	NA	NA
chr16:19252354	chr16-19252354-allele265025-220	INS	219	NA	0.01664145234493192,0.002881844380403458,0.0,0.0,0.0	0.0261946	NA	NA	NA	NA	NA	NA	NA	NA	NA	No	NA	HPRC,HGSVC	Yes	NA	NA	NA	NA	NA	NA
chr16:19252354	chr16-19252354-allele265023-80	INS	79	NA	0.0015128593040847202,0.001440922190201729,0.0,0.003976143141153081,0.0	NA	NA	NA	NA	NA	NA	NA	NA	NA	NA	No	NA	No	Yes	NA	NA	NA	NA	NA	NA
chr16:19252355	chr16-19252355-allele265032-162	INS	161	NA	0.11270801815431165,0.04178674351585014,0.017857142857142856,0.06958250497017893,0.04805725971370143	0.0382942	NA	NA	NA	NA	NA	NA	NA	NA	NA	No	NA	1KG-ONT	Yes	NA	NA	NA	NA	NA	NA
chr16:19252355	chr16-19252355-allele265033-149	INS	148	NA	0.0416036308623298,0.10806916426512968,0.1359126984126984,0.09940357852882704,0.1114519427402863	0.0296302	NA	NA	NA	NA	NA	NA	NA	NA	NA	No	NA	1KG-ONT	Yes	NA	NA	NA	NA	NA	NA
chr16:19252355	chr16-19252355-allele265034-150	INS	149	NA	0.0,0.007204610951008645,0.015873015873015872,0.0,0.018404907975460124	0.00665494	NA	NA	NA	NA	NA	NA	NA	NA	NA	No	NA	1KG-ONT	Yes	NA	NA	NA	NA	NA	NA
chr16:19252355	chr16-19252355-allele265030-180	INS	179	NA	0.1664145234493192,0.023054755043227664,0.022817460317460316,0.002982107355864811,0.006134969325153374	0.202997	NA	NA	NA	NA	NA	NA	NA	NA	NA	No	NA	HGSVC	Yes	NA	NA	NA	NA	NA	NA
chr16:19252355	chr16-19252355-allele265029-193	INS	192	NA	0.00529500756429652,0.0,0.0,0.0009940357852882703,0.0	0.00736694	NA	NA	NA	NA	NA	NA	NA	NA	NA	No	NA	HPRC,HGSVC	Yes	NA	NA	NA	NA	NA	NA
chr16:19252358	chr16-19252358-allele265038-1	DEL	62	NA	0.0,0.0,0.027777777777777776,0.0,0.0	0.00466581	NA	NA	NA	NA	NA	NA	NA	NA	NA	No	NA	HGSVC	No	NA	NA	NA	NA	NA	NA
chr16:19252378	chr16-19252378-allele265051-208	INS	207	NA	0.01361573373676248,0.0,0.0,0.0,0.0	0.0249879	NA	NA	NA	NA	NA	NA	NA	NA	NA	No	NA	HPRC,HGSVC	Yes	NA	NA	NA	NA	NA	NA
chr16:19252379	chr16-19252379-allele265052-143	INS	142	NA	0.0030257186081694403,0.07492795389048991,0.10218253968253968,0.005964214711729622,0.022494887525562373	0.0291757	NA	NA	NA	NA	NA	NA	NA	NA	NA	No	NA	1KG-ONT	Yes	NA	NA	NA	NA	NA	NA
chr16:19252402	chr16-19252402-allele265065-1	DEL	92	NA	0.0007564296520423601,0.0,0.0,0.0,0.0	0.000918741	NA	NA	NA	NA	NA	NA	NA	NA	NA	No	NA	HGSVC	Yes	NA	NA	NA	NA	NA	NA
chr16:19252408	chr16-19252408-allele265068-102	INS	101	NA	0.0,0.011527377521613832,0.001984126984126984,0.0,0.0	0.00133282	NA	NA	NA	NA	NA	NA	NA	NA	NA	No	NA	1KG-ONT	Yes	NA	NA	NA	NA	NA	NA
chr16:19252419	chr16-19252419-allele265074-1	DEL	121	NA	0.006051437216338881,0.0,0.0,0.0,0.0	0.0108963	NA	NA	NA	NA	NA	NA	NA	NA	NA	No	NA	HGSVC	Yes	NA	NA	NA	NA	NA	NA
chr16:19252478	chr16-19252478-allele265088-112	INS	111	NA	0.0037821482602118004,0.001440922190201729,0.0,0.0,0.003067484662576687	0.00139876	NA	NA	NA	NA	NA	NA	NA	NA	NA	No	NA	1KG-ONT	Yes	NA	NA	NA	NA	NA	NA
chr16:19321669	chr16-19321669-allele265728-587	INS	586	NA	0.0,0.008645533141210375,0.002976190476190476,0.02485089463220676,0.007157464212678937	0.00705434	NA	NA	NA	NA	NA	NA	NA	NA	NA	No	NA	HPRC,HGSVC,1KG-ONT	Yes	NA	NA	NA	NA	NA	NA
chr16:19321669	chr16-19321669-allele265729-627	INS	626	NA	0.10968229954614221,0.1873198847262248,0.1498015873015873,0.11630218687872763,0.0787321063394683	0.00117477	NA	NA	NA	NA	NA	NA	NA	NA	NA	No	NA	HPRC,HGSVC,1KG-ONT	Yes	NA	NA	NA	NA	NA	NA
chr16:19321669	chr16-19321669-allele265727-627	INS	626	NA	0.6921331316187594,0.7449567723342939,0.5486111111111112,0.8071570576540755,0.8476482617586912	0.00413898	NA	NA	NA	NA	NA	NA	NA	NA	NA	No	NA	HPRC,HGSVC,1KG-ONT	Yes	NA	NA	NA	NA	NA	NA
chr16:19349382	chr16-19349382-allele266126-1	DEL	77	NA	0.08547655068078669,0.12103746397694524,0.07539682539682539,0.11133200795228629,0.1523517382413088	0.00378829	NA	NA	NA	NA	NA	NA	NA	NA	NA	No	NA	HPRC,HGSVC,1KG-ONT	Yes	NA	NA	NA	NA	NA	NA
chr16:19380903	chr16-19380903-allele266634-69	INS	68	NA	0.0022692889561270802,0.001440922190201729,0.0,0.0,0.0	0.0019853	NA	NA	NA	NA	NA	NA	NA	NA	NA	No	NA	HPRC,HGSVC	No	NA	NA	NA	NA	NA	NA
chr16:19380903	chr16-19380903-allele266633-73	INS	72	NA	0.0022692889561270802,0.0,0.000992063492063492,0.0,0.013292433537832311	NA	NA	NA	NA	NA	NA	NA	NA	NA	NA	No	NA	HPRC,HGSVC	No	NA	NA	NA	NA	NA	NA
chr16:19380903	chr16-19380903-allele266635-52	INS	51	NA	0.0037821482602118004,0.0,0.001984126984126984,0.003976143141153081,0.0010224948875255625	0.00022888	NA	NA	NA	NA	NA	NA	NA	NA	NA	No	NA	HPRC,HGSVC	No	NA	NA	NA	NA	NA	NA
chr16:19380918	chr16-19380918-allele266685-55	INS	54	NA	0.0,0.001440922190201729,0.0,0.0009940357852882703,0.0	NA	NA	NA	NA	NA	NA	NA	NA	NA	NA	No	ID=chr16_19380903_19380919;MOTIFS=TA;STRUC=(TA)n	HPRC,HGSVC	No	NA	NA	NA	NA	NA	NA
chr16:19380918	chr16-19380918-allele266694-53	INS	52	NA	0.0,0.001440922190201729,0.0,0.0,0.0	NA	NA	NA	NA	NA	NA	NA	NA	NA	NA	No	ID=chr16_19380903_19380919;MOTIFS=TA;STRUC=(TA)n	HPRC,HGSVC	No	NA	NA	NA	NA	NA	NA
chr16:19380918	chr16-19380918-allele266692-59	INS	58	NA	0.0,0.0,0.000992063492063492,0.004970178926441352,0.002044989775051125	0.000963133	NA	NA	NA	NA	NA	NA	NA	NA	NA	No	ID=chr16_19380903_19380919;MOTIFS=TA;STRUC=(TA)n	HPRC,HGSVC	No	NA	NA	NA	NA	NA	NA
chr16:19380918	chr16-19380918-allele266687-55	INS	54	NA	0.0,0.001440922190201729,0.003968253968253968,0.0009940357852882703,0.0	0.000422056	NA	NA	NA	NA	NA	NA	NA	NA	NA	No	ID=chr16_19380903_19380919;MOTIFS=TA;STRUC=(TA)n	HPRC,HGSVC	No	NA	NA	NA	NA	NA	NA
chr16:19380918	chr16-19380918-allele266696-51	INS	50	NA	0.0,0.012968299711815562,0.0,0.0,0.0	0.00114796	NA	NA	NA	NA	NA	NA	NA	NA	NA	No	ID=chr16_19380903_19380919;MOTIFS=TA;STRUC=(TA)n	HPRC,HGSVC	No	NA	NA	NA	NA	NA	NA
chr16:19380918	chr16-19380918-allele266667-53	INS	52	NA	0.0037821482602118004,0.008645533141210375,0.00496031746031746,0.009940357852882704,0.003067484662576687	0.00010006	NA	NA	NA	NA	NA	NA	NA	NA	NA	No	ID=chr16_19380903_19380919;MOTIFS=TA;STRUC=(TA)n	HPRC,HGSVC	No	NA	NA	NA	NA	NA	NA
chr16:19380918	chr16-19380918-allele266686-51	INS	50	NA	0.0,0.008645533141210375,0.008928571428571428,0.007952286282306162,0.026584867075664622	0.00856754	NA	NA	NA	NA	NA	NA	NA	NA	NA	No	ID=chr16_19380903_19380919;MOTIFS=TA;STRUC=(TA)n	HPRC,HGSVC	No	NA	NA	NA	NA	NA	NA
chr16:19380918	chr16-19380918-allele266669-57	INS	56	NA	0.0,0.007204610951008645,0.003968253968253968,0.0009940357852882703,0.0010224948875255625	0.00151771	NA	NA	NA	NA	NA	NA	NA	NA	NA	No	ID=chr16_19380903_19380919;MOTIFS=TA;STRUC=(TA)n	HPRC,HGSVC	No	NA	NA	NA	NA	NA	NA
chr16:19380918	chr16-19380918-allele266693-53	INS	52	NA	0.0,0.0,0.0,0.0,0.0081799591002045	0.000963133	NA	NA	NA	NA	NA	NA	NA	NA	NA	No	ID=chr16_19380903_19380919;MOTIFS=TA;STRUC=(TA)n	HPRC,HGSVC	No	NA	NA	NA	NA	NA	NA
chr16:19380918	chr16-19380918-allele266668-61	INS	60	NA	0.0007564296520423601,0.002881844380403458,0.0,0.0009940357852882703,0.0	NA	NA	NA	NA	NA	NA	NA	NA	NA	NA	No	ID=chr16_19380903_19380919;MOTIFS=TA;STRUC=(TA)n	HPRC,HGSVC	No	NA	NA	NA	NA	NA	NA
chr16:19391359	chr16-19391359-allele266862-239	INS	238	NA	0.17246596066565809,0.01585014409221902,0.0,0.0019880715705765406,0.003067484662576687	0.256649	NA	NA	NA	NA	NA	NA	NA	NA	NA	No	NA	HPRC,HGSVC,1KG-ONT	No	NA	NA	NA	NA	NA	NA
chr16:19434269	chr16-19434269-allele267364-142	INS	141	NA	0.00680786686838124,0.001440922190201729,0.0,0.0,0.0010224948875255625	0.00840062	TMC5(4.9238e-20, 0.927)	NA	NA	NA	NA	NA	NA	NA	NA	No	NA	HGSVC	Yes	NA	NA	NA	NA	NA	NA
chr16:19434281	chr16-19434281-allele267365-96	INS	95	NA	0.018910741301059002,0.0,0.002976190476190476,0.0,0.0	0.0284435	TMC5(4.9238e-20, 0.927)	NA	NA	NA	NA	NA	NA	NA	NA	No	NA	HPRC,HGSVC	Yes	NA	NA	NA	NA	NA	NA
chr16:19434281	chr16-19434281-allele267366-93	INS	92	NA	0.00529500756429652,0.0,0.0,0.0,0.0	0.0093307	TMC5(4.9238e-20, 0.927)	NA	NA	NA	NA	NA	NA	NA	NA	No	NA	HPRC,HGSVC	Yes	NA	NA	NA	NA	NA	NA
chr16:19434283	chr16-19434283-allele267367-114	INS	113	NA	0.0022692889561270802,0.0,0.0,0.0,0.0	0.00377908	TMC5(4.9238e-20, 0.927)	NA	NA	NA	NA	NA	NA	NA	NA	No	NA	HPRC,HGSVC	Yes	NA	NA	NA	NA	NA	NA
chr16:19434330	chr16-19434330-allele267371-344	INS	343	NA	0.0022692889561270802,0.0,0.0,0.0,0.0	0.00377908	TMC5(4.9238e-20, 0.927)	NA	NA	NA	NA	NA	NA	NA	NA	No	NA	No	Yes	NA	NA	NA	NA	NA	NA
chr16:19434340	chr16-19434340-allele267372-1	DEL	54	NA	0.01059001512859304,0.0,0.0,0.0,0.0010224948875255625	0.0171373	TMC5(4.9238e-20, 0.927)	NA	NA	NA	NA	NA	NA	NA	NA	No	NA	HPRC	No	NA	NA	NA	NA	NA	NA
chr16:19438423	chr16-19438423-allele267461-57	INS	56	NA	0.0,0.0,0.0,0.0,0.0081799591002045	0.000963133	TMC5(4.9238e-20, 0.927)	NA	NA	NA	NA	NA	NA	NA	NA	No	NA	No	No	NA	NA	NA	NA	NA	NA
chr16:19438435	chr16-19438435-allele267467-57	INS	56	NA	0.0007564296520423601,0.0,0.001984126984126984,0.0,0.0	NA	TMC5(4.9238e-20, 0.927)	NA	NA	NA	NA	NA	NA	NA	NA	No	NA	No	No	NA	NA	NA	NA	NA	NA
chr16:19465025	chr16-19465025-allele267841-1	DEL	56	NA	0.019667170953101363,0.0,0.0,0.0,0.0	0.0361263	TMC5(4.9238e-20, 0.927)	NA	NA	NA	NA	NA	NA	NA	NA	No	NA	HPRC,1KG-ONT	No	NA	NA	NA	NA	NA	NA
chr16:19465025	chr16-19465025-allele267842-1	DEL	52	NA	0.0022692889561270802,0.0,0.0,0.0,0.0	0.00377908	TMC5(4.9238e-20, 0.927)	NA	NA	NA	NA	NA	NA	NA	NA	No	NA	HPRC,1KG-ONT	No	NA	NA	NA	NA	NA	NA
chr16:19489000	chr16-19489000-allele268119-1	DEL	55	NA	0.07337367624810892,0.004322766570605188,0.0,0.0,0.0	0.123855	TMC5(4.9238e-20, 0.927)	NA	NA	NA	NA	NA	NA	NA	NA	No	NA	HPRC,HGSVC,1KG-ONT	No	NA	NA	NA	NA	NA	NA
chr16:19489000	chr16-19489000-allele268117-56	INS	55	NA	0.0007564296520423601,0.024495677233429394,0.000992063492063492,0.04671968190854871,0.002044989775051125	0.0107072	TMC5(4.9238e-20, 0.927)	NA	NA	NA	NA	NA	NA	NA	NA	No	NA	HPRC,HGSVC,1KG-ONT	Yes	NA	NA	NA	NA	NA	NA
chr16:19489000	chr16-19489000-allele268118-111	INS	110	NA	0.00529500756429652,0.001440922190201729,0.0,0.0,0.0	0.00736694	TMC5(4.9238e-20, 0.927)	NA	NA	NA	NA	NA	NA	NA	NA	No	NA	No	Yes	NA	NA	NA	NA	NA	NA
chr16:19490884	chr16-19490884-allele268159-59	INS	58	NA	0.057488653555219364,0.008645533141210375,0.0,0.0,0.0	0.0909894	TMC5(4.9238e-20, 0.927)	NA	NA	NA	NA	NA	NA	NA	NA	No	NA	HPRC,HGSVC,1KG-ONT	Yes	NA	NA	NA	NA	NA	NA
chr16:19490984	chr16-19490984-allele268171-57	INS	56	NA	0.01739788199697428,0.001440922190201729,0.0,0.0,0.00408997955010225	0.0222899	TMC5(4.9238e-20, 0.927)	NA	NA	NA	NA	NA	NA	NA	NA	No	NA	HPRC,HGSVC,1KG-ONT	Yes	NA	NA	NA	NA	NA	NA
chr16:19494994	chr16-19494994-allele268303-1	DEL	319	NA	0.4001512859304085,0.5288184438040345,0.45535714285714285,0.7157057654075547,0.7668711656441718	0.0945299	TMC5(4.9238e-20, 0.927)	NA	NA	NA	NA	NA	NA	NA	NA	No	NA	HPRC,HGSVC,1KG-ONT	Yes	NA	NA	NA	NA	NA	NA
chr16:19500680	chr16-19500680-allele268385-330	INS	329	NA	0.009833585476550681,0.0,0.0,0.0,0.0010224948875255625	0.0157378	NA	NA	NA	NA	NA	NA	NA	NA	NA	No	NA	HPRC,HGSVC	Yes	NA	NA	NA	NA	NA	NA
chr16:19500680	chr16-19500680-allele268387-329	INS	328	NA	0.0022692889561270802,0.0,0.0,0.0,0.0	0.00377908	NA	NA	NA	NA	NA	NA	NA	NA	NA	No	NA	HPRC,HGSVC	Yes	NA	NA	NA	NA	NA	NA
chr16:19506179	chr16-19506179-allele268444-321	INS	320	NA	0.0007564296520423601,0.024495677233429394,0.000992063492063492,0.04572564612326044,0.002044989775051125	0.0105203	GDE1(0.00080579, 1.576)	NA	NA	NA	NA	NA	NA	NA	enhancer	No	NA	HPRC,HGSVC,1KG-ONT	Yes	NA	NA	NA	NA	NA	NA
chr16:19512321	chr16-19512321-allele268503-336	INS	335	NA	0.00529500756429652,0.0,0.0,0.0,0.0	0.00947665	GDE1(0.00080579, 1.576)	NA	NA	NA	NA	NA	NA	NA	NA	No	NA	No	Yes	NA	NA	NA	NA	NA	NA
chr16:19654368	chr16-19654368-allele269902-1	DEL	53	NA	0.0007564296520423601,0.0,0.0,0.0,0.0	0.000918741	VPS35L(7.7023e-11, 0.757)	NA	NA	NA	NA	NA	NA	NA	NA	No	NA	No	Yes	NA	NA	NA	NA	NA	NA
chr16:19656338	chr16-19656338-allele269936-323	INS	322	NA	0.1550680786686838,0.010086455331412104,0.0,0.0009940357852882703,0.0	0.243792	VPS35L(7.7023e-11, 0.757)	NA	NA	NA	NA	NA	NA	NA	NA	No	NA	HPRC,HGSVC,1KG-ONT	Yes	NA	NA	NA	NA	NA	NA
chr16:19656338	chr16-19656338-allele269935-305	INS	304	NA	0.02118003025718608,0.001440922190201729,0.0,0.0009940357852882703,0.0	0.0345152	VPS35L(7.7023e-11, 0.757)	NA	NA	NA	NA	NA	NA	NA	NA	No	NA	HPRC,HGSVC,1KG-ONT	Yes	NA	NA	NA	NA	NA	NA
chr16:19656338	chr16-19656338-allele269939-324	INS	323	NA	0.0030257186081694403,0.0,0.0,0.0,0.0	0.00520636	VPS35L(7.7023e-11, 0.757)	NA	NA	NA	NA	NA	NA	NA	NA	No	NA	HPRC,HGSVC,1KG-ONT	Yes	NA	NA	NA	NA	NA	NA
chr16:19656338	chr16-19656338-allele269937-322	INS	321	NA	0.012102874432677761,0.001440922190201729,0.000992063492063492,0.0,0.0	0.0179502	VPS35L(7.7023e-11, 0.757)	NA	NA	NA	NA	NA	NA	NA	NA	No	NA	HPRC,HGSVC,1KG-ONT	Yes	NA	NA	NA	NA	NA	NA
chr16:19656338	chr16-19656338-allele269938-307	INS	306	NA	0.012859304084720122,0.0,0.0,0.0,0.0	0.0235872	VPS35L(7.7023e-11, 0.757)	NA	NA	NA	NA	NA	NA	NA	NA	No	NA	HPRC,HGSVC,1KG-ONT	Yes	NA	NA	NA	NA	NA	NA
chr16:19666927	chr16-19666927-allele270119-61	INS	60	NA	0.009833585476550681,0.0,0.0,0.0,0.0	0.0179657	VPS35L(7.7023e-11, 0.757)	NA	NA	NA	NA	NA	NA	NA	NA	No	NA	HPRC,HGSVC,1KG-ONT	No	NA	NA	NA	NA	NA	NA
chr16:19666927	chr16-19666927-allele270121-53	INS	52	NA	0.006051437216338881,0.0,0.022817460317460316,0.002982107355864811,0.026584867075664622	0.00217892	VPS35L(7.7023e-11, 0.757)	NA	NA	NA	NA	NA	NA	NA	NA	No	NA	HPRC,HGSVC,1KG-ONT	No	NA	NA	NA	NA	NA	NA
chr16:19666927	chr16-19666927-allele270120-57	INS	56	NA	0.006051437216338881,0.0,0.0,0.0009940357852882703,0.0	0.00875367	VPS35L(7.7023e-11, 0.757)	NA	NA	NA	NA	NA	NA	NA	NA	No	NA	HPRC,HGSVC,1KG-ONT	No	NA	NA	NA	NA	NA	NA
chr16:19798421	chr16-19798421-allele271317-58	INS	57	NA	0.0022692889561270802,0.0,0.0,0.0,0.0	0.00377908	NA	NA	NA	NA	NA	NA	NA	NA	NA	Yes	NA	HPRC	No	NA	NA	NA	NA	NA	NA
chr16:19798421	chr16-19798421-allele271318-56	INS	55	NA	0.0030257186081694403,0.0,0.0,0.0,0.0	0.00520636	NA	NA	NA	NA	NA	NA	NA	NA	NA	Yes	NA	HPRC	No	NA	NA	NA	NA	NA	NA
chr16:19948186	chr16-19948186-allele272639-1	DEL	6715	NA	0.00529500756429652,0.0,0.0,0.0,0.0	0.00947665	NA	NA	NA	NA	NA	NA	NA	NA	enhancer	No	NA	HGSVC	Yes	NA	NA	NA	NA	NA	NA
chr16:19968001	chr16-19968001-allele272847-1	DEL	51	NA	0.0529500756429652,0.040345821325648415,0.2123015873015873,0.039761431411530816,0.12678936605316973	0.0182751	NA	NA	NA	NA	NA	NA	NA	NA	NA	No	NA	HPRC,HGSVC,1KG-ONT	No	NA	NA	NA	NA	NA	NA
chr16:19968791	chr16-19968791-allele272861-327	INS	326	NA	0.07791225416036308,0.002881844380403458,0.0,0.0009940357852882703,0.0	0.131417	NA	NA	NA	NA	NA	NA	NA	NA	NA	No	NA	HPRC,HGSVC,1KG-ONT	Yes	NA	NA	NA	NA	NA	NA
chr16:19977158	chr16-19977158-allele272947-1	DEL	4061	NA	0.02118003025718608,0.001440922190201729,0.0,0.0,0.0	0.0366254	NA	NA	NA	NA	NA	NA	NA	NA	enhancer	No	NA	HGSVC,1KG-ONT	Yes	NA	NA	NA	NA	NA	NA
chr16:19996158	chr16-19996158-allele273105-299	INS	298	NA	0.0015128593040847202,0.0,0.0,0.0,0.0	0.00234988	NA	NA	NA	NA	NA	NA	NA	NA	NA	No	NA	HPRC,HGSVC,1KG-ONT	Yes	NA	NA	NA	NA	NA	NA
chr16:19996158	chr16-19996158-allele273104-300	INS	299	NA	0.058245083207261725,0.004322766570605188,0.006944444444444444,0.0,0.0	0.0851517	NA	NA	NA	NA	NA	NA	NA	NA	NA	No	NA	HPRC,HGSVC,1KG-ONT	Yes	NA	NA	NA	NA	NA	NA
chr16:20041118	chr16-20041118-allele273537-77	INS	76	NA	0.0,0.0,0.001984126984126984,0.0009940357852882703,0.009202453987730062	0.00161686	GPR139(0.11009, 0.728)	GPR139(0.11009, 0.728)	NA	NA	NA	NA	NA	NA	NA	No	NA	HPRC,HGSVC	No	NA	NA	NA	NA	NA	NA
chr16:20041123	chr16-20041123-allele273539-65	INS	64	NA	0.01739788199697428,0.011527377521613832,0.007936507936507936,0.0,0.02147239263803681	0.00174398	GPR139(0.11009, 0.728)	GPR139(0.11009, 0.728)	NA	NA	NA	NA	NA	NA	NA	No	NA	HPRC,HGSVC	No	NA	NA	NA	NA	NA	NA
chr16:20041123	chr16-20041123-allele273543-119	INS	118	NA	0.0007564296520423601,0.0,0.0,0.0,0.0	0.000918741	GPR139(0.11009, 0.728)	GPR139(0.11009, 0.728)	NA	NA	NA	NA	NA	NA	NA	No	NA	HPRC,HGSVC,1KG-ONT	No	NA	NA	NA	NA	NA	NA
chr16:20041123	chr16-20041123-allele273547-79	INS	78	NA	0.0007564296520423601,0.0,0.0,0.0,0.0	0.000918741	GPR139(0.11009, 0.728)	GPR139(0.11009, 0.728)	NA	NA	NA	NA	NA	NA	NA	No	NA	HPRC,HGSVC	No	NA	NA	NA	NA	NA	NA
chr16:20041142	chr16-20041142-allele273551-61	INS	60	NA	0.0015128593040847202,0.0,0.000992063492063492,0.0,0.0010224948875255625	7.61513e-05	GPR139(0.11009, 0.728)	GPR139(0.11009, 0.728)	NA	NA	NA	NA	NA	NA	NA	No	NA	HPRC,HGSVC	No	NA	NA	NA	NA	NA	NA
chr16:20041147	chr16-20041147-allele273552-76	INS	75	NA	0.0,0.0,0.000992063492063492,0.0,0.003067484662576687	0.000224143	GPR139(0.11009, 0.728)	GPR139(0.11009, 0.728)	NA	NA	NA	NA	NA	NA	NA	No	NA	HPRC,HGSVC	No	NA	NA	NA	NA	NA	NA
chr16:20041152	chr16-20041152-allele273556-56	INS	55	NA	0.0015128593040847202,0.001440922190201729,0.007936507936507936,0.0009940357852882703,0.0010224948875255625	NA	GPR139(0.11009, 0.728)	GPR139(0.11009, 0.728)	NA	NA	NA	NA	NA	NA	NA	No	NA	HPRC,HGSVC	No	NA	NA	NA	NA	NA	NA
chr16:20041152	chr16-20041152-allele273557-99	INS	98	NA	0.0007564296520423601,0.0,0.0,0.0009940357852882703,0.0	NA	GPR139(0.11009, 0.728)	GPR139(0.11009, 0.728)	NA	NA	NA	NA	NA	NA	NA	No	NA	HPRC,HGSVC,1KG-ONT	No	NA	NA	NA	NA	NA	NA
chr16:20041152	chr16-20041152-allele273559-111	INS	110	NA	0.0022692889561270802,0.0,0.0,0.0,0.0	0.00377908	GPR139(0.11009, 0.728)	GPR139(0.11009, 0.728)	NA	NA	NA	NA	NA	NA	NA	No	NA	HPRC,HGSVC,1KG-ONT	No	NA	NA	NA	NA	NA	NA
chr16:20041155	chr16-20041155-allele273561-69	INS	68	NA	0.0007564296520423601,0.0,0.0,0.0009940357852882703,0.0	NA	GPR139(0.11009, 0.728)	GPR139(0.11009, 0.728)	NA	NA	NA	NA	NA	NA	NA	No	NA	HPRC,HGSVC	No	NA	NA	NA	NA	NA	NA
chr16:20041159	chr16-20041159-allele273564-52	INS	51	NA	0.0030257186081694403,0.010086455331412104,0.002976190476190476,0.0019880715705765406,0.0010224948875255625	NA	GPR139(0.11009, 0.728)	GPR139(0.11009, 0.728)	NA	NA	NA	NA	NA	NA	NA	No	NA	HPRC,HGSVC	No	NA	NA	NA	NA	NA	NA
chr16:20041220	chr16-20041220-allele273580-60	INS	59	NA	0.0,0.001440922190201729,0.011904761904761904,0.0019880715705765406,0.0010224948875255625	0.00244266	GPR139(0.11009, 0.728)	GPR139(0.11009, 0.728)	NA	NA	NA	NA	NA	NA	NA	No	NA	HPRC,HGSVC	No	NA	NA	NA	NA	NA	NA
chr16:20041250	chr16-20041250-allele273589-65	INS	64	NA	0.012859304084720122,0.001440922190201729,0.0,0.0,0.009202453987730062	0.00903956	GPR139(0.11009, 0.728)	GPR139(0.11009, 0.728)	NA	NA	NA	NA	NA	NA	NA	No	NA	HPRC,HGSVC	No	NA	NA	NA	NA	NA	NA
chr16:20041250	chr16-20041250-allele273588-60	INS	59	NA	0.00529500756429652,0.004322766570605188,0.0,0.0019880715705765406,0.0010224948875255625	0.00208217	GPR139(0.11009, 0.728)	GPR139(0.11009, 0.728)	NA	NA	NA	NA	NA	NA	NA	No	NA	HPRC,HGSVC	No	NA	NA	NA	NA	NA	NA
chr16:20041250	chr16-20041250-allele273598-120	INS	119	NA	0.006051437216338881,0.010086455331412104,0.06547619047619048,0.003976143141153081,0.007157464212678937	0.00719843	GPR139(0.11009, 0.728)	GPR139(0.11009, 0.728)	NA	NA	NA	NA	NA	NA	NA	No	NA	HPRC,HGSVC,1KG-ONT	No	NA	NA	NA	NA	NA	NA
chr16:20041250	chr16-20041250-allele273593-85	INS	84	NA	0.01739788199697428,0.002881844380403458,0.005952380952380952,0.006958250497017893,0.012269938650306749	0.00461151	GPR139(0.11009, 0.728)	GPR139(0.11009, 0.728)	NA	NA	NA	NA	NA	NA	NA	No	NA	HPRC,HGSVC,1KG-ONT	No	NA	NA	NA	NA	NA	NA
chr16:20041250	chr16-20041250-allele273600-150	INS	149	NA	0.0,0.0,0.0,0.0009940357852882703,0.0	NA	GPR139(0.11009, 0.728)	GPR139(0.11009, 0.728)	NA	NA	NA	NA	NA	NA	NA	No	NA	HPRC,HGSVC,1KG-ONT	No	NA	NA	NA	NA	NA	NA
chr16:20041250	chr16-20041250-allele273590-70	INS	69	NA	0.014372163388804841,0.008645533141210375,0.018849206349206348,0.004970178926441352,0.02044989775051125	NA	GPR139(0.11009, 0.728)	GPR139(0.11009, 0.728)	NA	NA	NA	NA	NA	NA	NA	No	NA	HPRC,HGSVC	No	NA	NA	NA	NA	NA	NA
chr16:20041250	chr16-20041250-allele273587-55	INS	54	NA	0.00680786686838124,0.0,0.0,0.0,0.0	0.0123139	GPR139(0.11009, 0.728)	GPR139(0.11009, 0.728)	NA	NA	NA	NA	NA	NA	NA	No	NA	HPRC,HGSVC	No	NA	NA	NA	NA	NA	NA
chr16:20041250	chr16-20041250-allele273591-75	INS	74	NA	0.014372163388804841,0.008645533141210375,0.022817460317460316,0.019880715705765408,0.005112474437627812	NA	GPR139(0.11009, 0.728)	GPR139(0.11009, 0.728)	NA	NA	NA	NA	NA	NA	NA	No	NA	HPRC,HGSVC	No	NA	NA	NA	NA	NA	NA
chr16:20041250	chr16-20041250-allele273596-100	INS	99	NA	0.0113464447806354,0.03025936599423631,0.012896825396825396,0.07554671968190854,0.02556237218813906	0.0104265	GPR139(0.11009, 0.728)	GPR139(0.11009, 0.728)	NA	NA	NA	NA	NA	NA	NA	No	NA	HPRC,HGSVC,1KG-ONT	No	NA	NA	NA	NA	NA	NA
chr16:20041250	chr16-20041250-allele273606-85	INS	84	NA	0.0037821482602118004,0.0,0.0,0.0,0.0	0.00663171	GPR139(0.11009, 0.728)	GPR139(0.11009, 0.728)	NA	NA	NA	NA	NA	NA	NA	No	NA	HPRC,HGSVC,1KG-ONT	No	NA	NA	NA	NA	NA	NA
chr16:20041250	chr16-20041250-allele273601-160	INS	159	NA	0.0,0.005763688760806916,0.0,0.0009940357852882703,0.0	0.000408842	GPR139(0.11009, 0.728)	GPR139(0.11009, 0.728)	NA	NA	NA	NA	NA	NA	NA	No	NA	HPRC,1KG-ONT	No	NA	NA	NA	NA	NA	NA
chr16:20041250	chr16-20041250-allele273597-110	INS	109	NA	0.0529500756429652,0.056195965417867436,0.04662698412698413,0.03479125248508946,0.03067484662576687	0.00120171	GPR139(0.11009, 0.728)	GPR139(0.11009, 0.728)	NA	NA	NA	NA	NA	NA	NA	No	NA	HPRC,HGSVC,1KG-ONT	No	NA	NA	NA	NA	NA	NA
chr16:20041250	chr16-20041250-allele273592-80	INS	79	NA	0.018154311649016642,0.007204610951008645,0.03273809523809524,0.014910536779324055,0.03885480572597137	0.000394445	GPR139(0.11009, 0.728)	GPR139(0.11009, 0.728)	NA	NA	NA	NA	NA	NA	NA	No	NA	HPRC,HGSVC	No	NA	NA	NA	NA	NA	NA
chr16:20041250	chr16-20041250-allele273599-130	INS	129	NA	0.0,0.001440922190201729,0.000992063492063492,0.0009940357852882703,0.0010224948875255625	0.000224143	GPR139(0.11009, 0.728)	GPR139(0.11009, 0.728)	NA	NA	NA	NA	NA	NA	NA	No	NA	HPRC,HGSVC,1KG-ONT	No	NA	NA	NA	NA	NA	NA
chr16:20041250	chr16-20041250-allele273595-95	INS	94	NA	0.02798789712556732,0.02881844380403458,0.030753968253968252,0.03876739562624255,0.009202453987730062	NA	GPR139(0.11009, 0.728)	GPR139(0.11009, 0.728)	NA	NA	NA	NA	NA	NA	NA	No	NA	HPRC,HGSVC,1KG-ONT	No	NA	NA	NA	NA	NA	NA
chr16:20041250	chr16-20041250-allele273594-90	INS	89	NA	0.01059001512859304,0.007204610951008645,0.03273809523809524,0.013916500994035786,0.015337423312883436	0.00127649	GPR139(0.11009, 0.728)	GPR139(0.11009, 0.728)	NA	NA	NA	NA	NA	NA	NA	No	NA	HPRC,HGSVC,1KG-ONT	No	NA	NA	NA	NA	NA	NA
chr16:20041251	chr16-20041251-allele273625-112	INS	111	NA	0.0007564296520423601,0.03890489913544669,0.001984126984126984,0.0,0.0	0.00369314	GPR139(0.11009, 0.728)	GPR139(0.11009, 0.728)	NA	NA	NA	NA	NA	NA	NA	No	NA	HPRC,HGSVC,1KG-ONT	No	NA	NA	NA	NA	NA	NA
chr16:20041251	chr16-20041251-allele273627-97	INS	96	NA	0.007564296520423601,0.0,0.0,0.0,0.0	0.0137297	GPR139(0.11009, 0.728)	GPR139(0.11009, 0.728)	NA	NA	NA	NA	NA	NA	NA	No	NA	HPRC,HGSVC,1KG-ONT	No	NA	NA	NA	NA	NA	NA
chr16:20041251	chr16-20041251-allele273615-82	INS	81	NA	0.0037821482602118004,0.0,0.0,0.0,0.0	0.00663171	GPR139(0.11009, 0.728)	GPR139(0.11009, 0.728)	NA	NA	NA	NA	NA	NA	NA	No	NA	HPRC,HGSVC,1KG-ONT	No	NA	NA	NA	NA	NA	NA
chr16:20041251	chr16-20041251-allele273612-92	INS	91	NA	0.0037821482602118004,0.005763688760806916,0.0,0.014910536779324055,0.011247443762781187	0.000856808	GPR139(0.11009, 0.728)	GPR139(0.11009, 0.728)	NA	NA	NA	NA	NA	NA	NA	No	NA	HPRC,HGSVC,1KG-ONT	No	NA	NA	NA	NA	NA	NA
chr16:20041251	chr16-20041251-allele273613-87	INS	86	NA	0.00680786686838124,0.0,0.0,0.0,0.0	0.0123139	GPR139(0.11009, 0.728)	GPR139(0.11009, 0.728)	NA	NA	NA	NA	NA	NA	NA	No	NA	HPRC,HGSVC,1KG-ONT	No	NA	NA	NA	NA	NA	NA
chr16:20041251	chr16-20041251-allele273610-52	INS	51	NA	0.0007564296520423601,0.0,0.0,0.0,0.0	0.000918741	GPR139(0.11009, 0.728)	GPR139(0.11009, 0.728)	NA	NA	NA	NA	NA	NA	NA	No	NA	HPRC,HGSVC	No	NA	NA	NA	NA	NA	NA
chr16:20041251	chr16-20041251-allele273635-107	INS	106	NA	0.0007564296520423601,0.0,0.0,0.0,0.0	0.000918741	GPR139(0.11009, 0.728)	GPR139(0.11009, 0.728)	NA	NA	NA	NA	NA	NA	NA	No	NA	HPRC,HGSVC,1KG-ONT	No	NA	NA	NA	NA	NA	NA
chr16:20041251	chr16-20041251-allele273629-77	INS	76	NA	0.0007564296520423601,0.0,0.0,0.0,0.0	0.000918741	GPR139(0.11009, 0.728)	GPR139(0.11009, 0.728)	NA	NA	NA	NA	NA	NA	NA	No	NA	HPRC,HGSVC	No	NA	NA	NA	NA	NA	NA
chr16:20041251	chr16-20041251-allele273619-67	INS	66	NA	0.0,0.0,0.003968253968253968,0.0,0.019427402862985686	0.00364938	GPR139(0.11009, 0.728)	GPR139(0.11009, 0.728)	NA	NA	NA	NA	NA	NA	NA	No	NA	HPRC,HGSVC	No	NA	NA	NA	NA	NA	NA
chr16:20041251	chr16-20041251-allele273631-117	INS	116	NA	0.0007564296520423601,0.0,0.0,0.0,0.0	0.000918741	GPR139(0.11009, 0.728)	GPR139(0.11009, 0.728)	NA	NA	NA	NA	NA	NA	NA	No	NA	HPRC,HGSVC,1KG-ONT	No	NA	NA	NA	NA	NA	NA
chr16:20041251	chr16-20041251-allele273622-62	INS	61	NA	0.0022692889561270802,0.0,0.0,0.0,0.0	0.00377908	GPR139(0.11009, 0.728)	GPR139(0.11009, 0.728)	NA	NA	NA	NA	NA	NA	NA	No	NA	HPRC,HGSVC	No	NA	NA	NA	NA	NA	NA
chr16:20041251	chr16-20041251-allele273614-72	INS	71	NA	0.0030257186081694403,0.0,0.0,0.0,0.0	0.00520636	GPR139(0.11009, 0.728)	GPR139(0.11009, 0.728)	NA	NA	NA	NA	NA	NA	NA	No	NA	HPRC,HGSVC	No	NA	NA	NA	NA	NA	NA
chr16:20041259	chr16-20041259-allele273644-84	INS	83	NA	0.0007564296520423601,0.0,0.0,0.0,0.0	0.000918741	GPR139(0.11009, 0.728)	GPR139(0.11009, 0.728)	NA	NA	NA	NA	NA	NA	NA	No	NA	HPRC,HGSVC,1KG-ONT	No	NA	NA	NA	NA	NA	NA
chr16:20041262	chr16-20041262-allele273647-57	INS	56	NA	0.00680786686838124,0.0,0.00496031746031746,0.0009940357852882703,0.0010224948875255625	0.00326485	GPR139(0.11009, 0.728)	GPR139(0.11009, 0.728)	NA	NA	NA	NA	NA	NA	NA	No	NA	HPRC,HGSVC	No	NA	NA	NA	NA	NA	NA
chr16:20041271	chr16-20041271-allele273648-74	INS	73	NA	0.0007564296520423601,0.0,0.0,0.0,0.0	0.000918741	GPR139(0.11009, 0.728)	GPR139(0.11009, 0.728)	NA	NA	NA	NA	NA	NA	NA	No	NA	HPRC,HGSVC	No	NA	NA	NA	NA	NA	NA
chr16:20061178	chr16-20061178-allele273873-1	DEL	60	NA	0.00529500756429652,0.0,0.0,0.0,0.0	0.00947665	GPR139(0.11009, 0.728)	GPR139(0.11009, 0.728)	NA	NA	NA	NA	NA	NA	NA	No	NA	HGSVC	No	NA	NA	NA	NA	NA	NA
chr16:20074715	chr16-20074715-allele274035-67	INS	66	NA	0.00832072617246596,0.0,0.006944444444444444,0.0009940357852882703,0.003067484662576687	0.00273975	NA	NA	NA	NA	NA	NA	NA	NA	NA	No	NA	HGSVC,1KG-ONT	Yes	NA	NA	NA	NA	NA	NA
chr16:20074920	chr16-20074920-allele274049-79	INS	78	NA	0.07564296520423601,0.002881844380403458,0.10515873015873016,0.027833001988071572,0.02044989775051125	0.0108752	NA	NA	NA	NA	NA	NA	NA	NA	NA	No	NA	HGSVC,1KG-ONT	No	NA	NA	NA	NA	NA	NA
chr16:20106724	chr16-20106724-allele274365-89	INS	88	NA	0.0832072617246596,0.007204610951008645,0.0,0.0009940357852882703,0.0	0.134475	NA	NA	NA	NA	NA	NA	NA	NA	NA	No	NA	HPRC,HGSVC,1KG-ONT	Yes	NA	NA	NA	NA	NA	NA
chr16:20106724	chr16-20106724-allele274366-89	INS	88	NA	0.0113464447806354,0.0,0.0,0.0,0.0	0.0207802	NA	NA	NA	NA	NA	NA	NA	NA	NA	No	NA	HPRC,HGSVC,1KG-ONT	Yes	NA	NA	NA	NA	NA	NA
chr16:20162128	chr16-20162128-allele274867-315	INS	314	NA	0.0007564296520423601,0.0,0.0,0.0,0.0	0.000918741	NA	NA	NA	NA	NA	NA	NA	NA	NA	No	NA	HPRC,HGSVC,1KG-ONT	Yes	NA	NA	NA	NA	NA	NA
chr16:20162128	chr16-20162128-allele274865-314	INS	313	NA	0.0037821482602118004,0.0,0.0,0.0,0.0	0.00663171	NA	NA	NA	NA	NA	NA	NA	NA	NA	No	NA	HPRC,HGSVC,1KG-ONT	Yes	NA	NA	NA	NA	NA	NA
chr16:20162128	chr16-20162128-allele274870-330	INS	329	NA	0.0030257186081694403,0.0,0.0,0.0,0.0	0.00520636	NA	NA	NA	NA	NA	NA	NA	NA	NA	No	NA	HPRC,HGSVC,1KG-ONT	Yes	NA	NA	NA	NA	NA	NA
chr16:20162128	chr16-20162128-allele274868-329	INS	328	NA	0.0022692889561270802,0.0,0.0,0.0,0.0	0.00377908	NA	NA	NA	NA	NA	NA	NA	NA	NA	No	NA	HPRC,HGSVC,1KG-ONT	Yes	NA	NA	NA	NA	NA	NA
chr16:20162128	chr16-20162128-allele274864-316	INS	315	NA	0.04462934947049924,0.1239193083573487,0.18948412698412698,0.018886679920477135,0.13394683026584867	0.0279041	NA	NA	NA	NA	NA	NA	NA	NA	NA	No	NA	HPRC,HGSVC,1KG-ONT	Yes	NA	NA	NA	NA	NA	NA
chr16:20191513	chr16-20191513-allele275192-54	INS	53	NA	0.00529500756429652,0.0,0.0,0.0,0.0	0.00947665	NA	NA	NA	NA	NA	NA	NA	NA	NA	No	NA	No	Yes	NA	NA	NA	NA	NA	NA
chr16:20198465	chr16-20198465-allele275388-67	INS	66	NA	0.012102874432677761,0.002881844380403458,0.006944444444444444,0.0009940357852882703,0.007157464212678937	0.0037674	NA	NA	NA	NA	NA	NA	NA	NA	NA	No	NA	HPRC,HGSVC,1KG-ONT	No	NA	NA	NA	NA	NA	NA
chr16:20198474	chr16-20198474-allele275413-69	INS	68	NA	0.0,0.0,0.0,0.0,0.002044989775051125	NA	NA	NA	NA	NA	NA	NA	NA	NA	NA	No	NA	HPRC,HGSVC,1KG-ONT	No	NA	NA	NA	NA	NA	NA
chr16:20198474	chr16-20198474-allele275416-59	INS	58	NA	0.0015128593040847202,0.0,0.0,0.0,0.0	0.00234988	NA	NA	NA	NA	NA	NA	NA	NA	NA	No	NA	HPRC,HGSVC,1KG-ONT	No	NA	NA	NA	NA	NA	NA
chr16:20198474	chr16-20198474-allele275407-59	INS	58	NA	0.03177004538577912,0.001440922190201729,0.005952380952380952,0.0019880715705765406,0.010224948875255624	0.0284156	NA	NA	NA	NA	NA	NA	NA	NA	NA	No	NA	HPRC,HGSVC,1KG-ONT	No	NA	NA	NA	NA	NA	NA
chr16:20198474	chr16-20198474-allele275406-55	INS	54	NA	0.0022692889561270802,0.0,0.0,0.0,0.0	0.00377908	NA	NA	NA	NA	NA	NA	NA	NA	NA	No	NA	HPRC,HGSVC,1KG-ONT	No	NA	NA	NA	NA	NA	NA
chr16:20198483	chr16-20198483-allele275423-51	INS	50	NA	0.05370650529500756,0.004322766570605188,0.0,0.0,0.0081799591002045	0.0756958	NA	NA	NA	NA	NA	NA	NA	NA	NA	No	NA	HPRC,HGSVC,1KG-ONT	No	NA	NA	NA	NA	NA	NA
chr16:20198502	chr16-20198502-allele275430-53	INS	52	NA	0.0007564296520423601,0.0,0.0,0.0,0.0	0.000918741	NA	NA	NA	NA	NA	NA	NA	NA	NA	No	NA	HPRC,HGSVC,1KG-ONT	No	NA	NA	NA	NA	NA	NA
chr16:20198506	chr16-20198506-allele275432-51	INS	50	NA	0.19440242057488655,0.012968299711815562,0.0,0.0019880715705765406,0.009202453987730062	0.282314	NA	NA	NA	NA	NA	NA	NA	NA	NA	No	NA	HPRC,HGSVC,1KG-ONT	No	NA	NA	NA	NA	NA	NA
chr16:20198506	chr16-20198506-allele275433-73	INS	72	NA	0.11875945537065052,0.14265129682997119,0.18154761904761904,0.12127236580516898,0.13803680981595093	0.00260493	NA	NA	NA	NA	NA	NA	NA	NA	NA	No	NA	HPRC,HGSVC,1KG-ONT	No	NA	NA	NA	NA	NA	NA
chr16:20200049	chr16-20200049-allele275485-65	INS	64	NA	0.0007564296520423601,0.001440922190201729,0.0,0.0,0.0	NA	NA	NA	NA	NA	NA	NA	NA	NA	NA	No	NA	No	No	NA	NA	NA	NA	NA	NA
chr16:20210302	chr16-20210302-allele275654-81	INS	80	NA	0.018910741301059002,0.0,0.0,0.0,0.0	0.0347003	NA	NA	NA	NA	NA	NA	NA	NA	NA	No	NA	HPRC,HGSVC,1KG-ONT	No	NA	NA	NA	NA	NA	NA
chr16:20210302	chr16-20210302-allele275653-81	INS	80	NA	0.49924357034795763,0.21757925072046108,0.13392857142857142,0.20079522862823063,0.1768916155419223	0.226606	NA	NA	NA	NA	NA	NA	NA	NA	NA	No	NA	HPRC,HGSVC,1KG-ONT	No	NA	NA	NA	NA	NA	NA
chr16:20210302	chr16-20210302-allele275651-81	INS	80	NA	0.4402420574886536,0.7363112391930836,0.7966269841269841,0.7564612326043738,0.7525562372188139	0.207296	NA	NA	NA	NA	NA	NA	NA	NA	NA	No	NA	HPRC,HGSVC,1KG-ONT	No	NA	NA	NA	NA	NA	NA
chr16:20210302	chr16-20210302-allele275652-80	INS	79	NA	0.0030257186081694403,0.010086455331412104,0.008928571428571428,0.0,0.007157464212678937	0.000413655	NA	NA	NA	NA	NA	NA	NA	NA	NA	No	NA	HPRC,HGSVC,1KG-ONT	No	NA	NA	NA	NA	NA	NA
chr16:20263373	chr16-20263373-allele276217-1	DEL	92	NA	0.01059001512859304,0.0,0.0,0.0,0.0	0.0193014	NA	NA	NA	NA	NA	NA	NA	NA	NA	No	NA	HPRC,HGSVC,1KG-ONT	No	NA	NA	NA	NA	NA	NA
chr16:20263373	chr16-20263373-allele276215-70	INS	69	NA	0.007564296520423601,0.001440922190201729,0.000992063492063492,0.0,0.002044989775051125	0.00698807	NA	NA	NA	NA	NA	NA	NA	NA	NA	No	NA	HPRC,HGSVC,1KG-ONT	No	NA	NA	NA	NA	NA	NA
chr16:20263373	chr16-20263373-allele276216-1	DEL	69	0.897981	0.4183055975794251,0.04610951008645533,0.050595238095238096,0.0268389662027833,0.04396728016359918	0.431261	NA	NA	NA	NA	NA	NA	NA	NA	NA	No	NA	HPRC,HGSVC,1KG-ONT	No	ENSG00000103316.12(0.02222264493749855),ENSG00000166743.10(0.0006819668044547015)	NA	NA	NA	NA	NA
chr16:20263386	chr16-20263386-allele276221-1	DEL	68	NA	0.0045385779122541605,0.0,0.0,0.0,0.0010224948875255625	0.00598883	NA	NA	NA	NA	NA	NA	NA	NA	NA	No	NA	HPRC,HGSVC,1KG-ONT	No	NA	NA	NA	NA	NA	NA
chr16:20366966	chr16-20366966-allele277065-1	DEL	52	NA	0.0007564296520423601,0.008645533141210375,0.0,0.004970178926441352,0.003067484662576687	0.000967446	PDILT(7.6165e-12, 0.992)	NA	NA	NA	NA	NA	NA	NA	NA	No	NA	No	No	NA	NA	NA	NA	NA	NA
chr16:20375762	chr16-20375762-allele277189-1	DEL	51	NA	0.040090771558245086,0.004322766570605188,0.005952380952380952,0.0,0.00408997955010225	0.049321	PDILT(7.6165e-12, 0.992)	NA	NA	NA	NA	NA	NA	NA	NA	No	NA	HPRC,HGSVC,1KG-ONT	No	NA	NA	NA	NA	NA	NA
chr16:20391286	chr16-20391286-allele277299-1	DEL	52	NA	0.0037821482602118004,0.0,0.0,0.0,0.0	0.00663171	PDILT(7.6165e-12, 0.992)	NA	NA	NA	NA	NA	NA	NA	NA	No	NA	No	No	NA	NA	NA	NA	NA	NA
chr16:20406289	chr16-20406289-allele277489-77	INS	76	NA	0.0030257186081694403,0.0,0.0,0.0,0.0	0.00520636	NA	NA	NA	NA	NA	NA	NA	NA	NA	No	NA	No	Yes	NA	NA	NA	NA	NA	NA
chr16:20439798	chr16-20439798-allele278007-1	DEL	838	NA	0.0,0.005763688760806916,0.0,0.02485089463220676,0.006134969325153374	0.00590592	ACSM5(1.6829e-15, 1.003)	NA	NA	NA	ACSM5(1.6829e-15, 1.003)	NA	NA	NA	NA	Yes	NA	1KG-ONT	Yes	NA	NA	NA	NA	NA	NA
chr16:20464562	chr16-20464562-allele278330-1	DEL	456	NA	0.0022692889561270802,0.0,0.0,0.0,0.0	0.00377908	ACSM2A(3.0224000000000004e-25, 1.233)	NA	NA	NA	NA	NA	NA	NA	NA	Yes	NA	HGSVC	Yes	NA	NA	NA	NA	NA	NA
chr16:20485069	chr16-20485069-allele278593-1	DEL	137	NA	0.0113464447806354,0.001440922190201729,0.015873015873015872,0.002982107355864811,0.006134969325153374	0.000523675	ACSM2A(3.0224000000000004e-25, 1.233)	NA	NA	NA	NA	NA	NA	NA	NA	Yes	NA	1KG-ONT	No	NA	NA	NA	NA	NA	NA
chr16:20488790	chr16-20488790-allele278746-330	INS	329	NA	0.132375189107413,0.025936599423631124,0.03968253968253968,0.016898608349900597,0.028629856850715747	0.0973226	NA	NA	NA	NA	NA	NA	NA	NA	NA	Yes	NA	1KG-ONT	No	NA	NA	NA	NA	NA	NA
chr16:20491553	chr16-20491553-allele278818-1674	INS	1673	NA	0.0022692889561270802,0.0,0.0,0.0,0.0	0.00377908	NA	NA	NA	NA	NA	NA	NA	NA	NA	Yes	NA	No	No	NA	NA	NA	NA	NA	NA
chr16:20492638	chr16-20492638-allele278840-1	DEL	67	NA	0.4697428139183056,0.1282420749279539,0.19246031746031747,0.09840954274353876,0.17893660531697342	0.240287	NA	NA	NA	NA	NA	NA	NA	NA	NA	Yes	NA	HPRC,HGSVC,1KG-ONT	No	NA	NA	NA	NA	NA	NA
chr16:20492673	chr16-20492673-allele278842-1	DEL	66	NA	0.0,0.002881844380403458,0.008928571428571428,0.0,0.0010224948875255625	0.00161686	NA	NA	NA	NA	NA	NA	NA	NA	NA	Yes	NA	HPRC,HGSVC,1KG-ONT	No	NA	NA	NA	NA	NA	NA
chr16:20496156	chr16-20496156-allele278906-1	DEL	68	NA	1.0,1.0,1.0,1.0,1.0	NA	NA	NA	NA	NA	NA	NA	NA	NA	NA	Yes	NA	HPRC,HGSVC,1KG-ONT	No	NA	NA	NA	NA	NA	NA
chr16:20504588	chr16-20504588-allele278994-142	INS	141	NA	0.009077155824508321,0.01440922190201729,0.0,0.005964214711729622,0.0	0.00139456	NA	NA	NA	NA	NA	NA	NA	NA	NA	Yes	NA	HGSVC	Yes	NA	NA	NA	NA	NA	NA
chr16:20530881	chr16-20530881-allele279271-1	DEL	67	0.807252	0.8101361573373677,0.8371757925072046,0.4503968253968254,0.7773359840954275,0.65439672801636	0.0474869	NA	NA	NA	NA	NA	NA	NA	NA	NA	Yes	NA	HPRC,HGSVC,1KG-ONT	No	ENSG00000180747.15(0.008740524196859658)	Triglyceride levels x short total sleep time interaction (2df test)(ACSM2B, rs11648341, 5E-10, 0.6572059839112242)	Arthropathy of joint of hand(1.38%, 6.12%, 0.21, [0.06;0.79], 0.042063),Brachial radiculitis(4.76%, 12.24%, 0.36, [0.14;0.89], 0.035596),Cardiac arrhythmia(9.14%, 18.37%, 0.45, [0.21;0.96], 0.044394),Lumbar spondylolisthesis(2.63%, 10.20%, 0.24, [0.09;0.66], 0.013704),Metabolic syndrome X(2.25%, 8.16%, 0.26, [0.08;0.8], 0.033286),Peripheral venous insufficiency(3.75%, 10.20%, 0.34, [0.13;0.93], 0.045564),Primary malignant neoplasm(1.00%, 6.12%, 0.16, [0.04;0.6], 0.021556),Refractory migraine(1.13%, 6.12%, 0.18, [0.05;0.67], 0.027587),Hypertrophy of uterus(2.45%, 9.30%, 0.25, [0.08;0.78], 0.031038)	NA	NA	NA
chr16:20534856	chr16-20534856-allele279365-1	DEL	329	NA	0.12481089258698941,0.043227665706051875,0.031746031746031744,0.03479125248508946,0.04805725971370143	0.0606737	NA	NA	NA	NA	NA	NA	NA	NA	NA	Yes	NA	HGSVC,1KG-ONT	No	NA	NA	NA	NA	NA	NA
chr16:20538737	chr16-20538737-allele279559-138	INS	137	NA	0.018154311649016642,0.005763688760806916,0.05257936507936508,0.005964214711729622,0.002044989775051125	NA	ACSM2B(1.3754e-15, 0.956)	ACSM2B(1.3754e-15, 0.956)	NA	NA	NA	NA	NA	NA	NA	Yes	NA	HGSVC,1KG-ONT	No	NA	NA	NA	NA	NA	NA
chr16:20566645	chr16-20566645-allele280070-176	INS	175	NA	0.0015128593040847202,0.001440922190201729,0.007936507936507936,0.0,0.0	NA	ACSM2B(1.3754e-15, 0.956)	ACSM2B(1.3754e-15, 0.956)	NA	NA	NA	NA	NA	NA	NA	Yes	NA	HPRC,HGSVC	Yes	NA	NA	NA	NA	NA	NA
chr16:20566645	chr16-20566645-allele280054-91	INS	90	NA	0.0037821482602118004,0.04610951008645533,0.0882936507936508,0.02485089463220676,0.06032719836400818	0.0321686	ACSM2B(1.3754e-15, 0.956)	ACSM2B(1.3754e-15, 0.956)	NA	NA	NA	NA	NA	NA	NA	Yes	NA	HPRC,HGSVC,1KG-ONT	Yes	NA	NA	NA	NA	NA	NA
chr16:20566645	chr16-20566645-allele280061-178	INS	177	NA	0.0007564296520423601,0.0,0.0,0.0,0.0	0.000918741	ACSM2B(1.3754e-15, 0.956)	ACSM2B(1.3754e-15, 0.956)	NA	NA	NA	NA	NA	NA	NA	Yes	NA	HPRC,HGSVC	Yes	NA	NA	NA	NA	NA	NA
chr16:20566645	chr16-20566645-allele280056-196	INS	195	NA	0.02042360060514372,0.004322766570605188,0.0,0.0,0.007157464212678937	0.0205889	ACSM2B(1.3754e-15, 0.956)	ACSM2B(1.3754e-15, 0.956)	NA	NA	NA	NA	NA	NA	NA	Yes	NA	HPRC,HGSVC,1KG-ONT	Yes	NA	NA	NA	NA	NA	NA
chr16:20566645	chr16-20566645-allele280063-157	INS	156	NA	0.0,0.0,0.0,0.0,0.0010224948875255625	NA	ACSM2B(1.3754e-15, 0.956)	ACSM2B(1.3754e-15, 0.956)	NA	NA	NA	NA	NA	NA	NA	Yes	NA	HPRC,HGSVC	Yes	NA	NA	NA	NA	NA	NA
chr16:20566645	chr16-20566645-allele280069-167	INS	166	NA	0.00529500756429652,0.0,0.000992063492063492,0.0,0.0	0.00736694	ACSM2B(1.3754e-15, 0.956)	ACSM2B(1.3754e-15, 0.956)	NA	NA	NA	NA	NA	NA	NA	Yes	NA	HPRC,HGSVC	Yes	NA	NA	NA	NA	NA	NA
chr16:20566645	chr16-20566645-allele280078-145	INS	144	NA	0.0,0.0,0.0,0.0019880715705765406,0.0	NA	ACSM2B(1.3754e-15, 0.956)	ACSM2B(1.3754e-15, 0.956)	NA	NA	NA	NA	NA	NA	NA	Yes	NA	HPRC,HGSVC	Yes	NA	NA	NA	NA	NA	NA
chr16:20566645	chr16-20566645-allele280067-260	INS	259	NA	0.0113464447806354,0.0,0.003968253968253968,0.006958250497017893,0.03169734151329243	NA	ACSM2B(1.3754e-15, 0.956)	ACSM2B(1.3754e-15, 0.956)	NA	NA	NA	NA	NA	NA	NA	Yes	NA	HGSVC,1KG-ONT	Yes	NA	NA	NA	NA	NA	NA
chr16:20566645	chr16-20566645-allele280072-154	INS	153	NA	0.0,0.0,0.000992063492063492,0.0,0.0010224948875255625	NA	ACSM2B(1.3754e-15, 0.956)	ACSM2B(1.3754e-15, 0.956)	NA	NA	NA	NA	NA	NA	NA	Yes	NA	HPRC,HGSVC	Yes	NA	NA	NA	NA	NA	NA
chr16:20566645	chr16-20566645-allele280059-83	INS	82	NA	0.0,0.0,0.007936507936507936,0.0019880715705765406,0.0	0.00122989	ACSM2B(1.3754e-15, 0.956)	ACSM2B(1.3754e-15, 0.956)	NA	NA	NA	NA	NA	NA	NA	Yes	NA	HPRC,HGSVC,1KG-ONT	Yes	NA	NA	NA	NA	NA	NA
chr16:20566645	chr16-20566645-allele280071-170	INS	169	NA	0.0,0.002881844380403458,0.0,0.004970178926441352,0.005112474437627812	0.00161686	ACSM2B(1.3754e-15, 0.956)	ACSM2B(1.3754e-15, 0.956)	NA	NA	NA	NA	NA	NA	NA	Yes	NA	HPRC,HGSVC	Yes	NA	NA	NA	NA	NA	NA
chr16:20566645	chr16-20566645-allele280077-100	INS	99	NA	0.0,0.001440922190201729,0.026785714285714284,0.010934393638170975,0.015337423312883436	0.00942224	ACSM2B(1.3754e-15, 0.956)	ACSM2B(1.3754e-15, 0.956)	NA	NA	NA	NA	NA	NA	NA	Yes	NA	HPRC,HGSVC,1KG-ONT	Yes	NA	NA	NA	NA	NA	NA
chr16:20566645	chr16-20566645-allele280076-154	INS	153	NA	0.0,0.0,0.0,0.0009940357852882703,0.0	NA	ACSM2B(1.3754e-15, 0.956)	ACSM2B(1.3754e-15, 0.956)	NA	NA	NA	NA	NA	NA	NA	Yes	NA	HPRC,HGSVC	Yes	NA	NA	NA	NA	NA	NA
chr16:20566645	chr16-20566645-allele280055-152	INS	151	NA	0.0045385779122541605,0.0,0.000992063492063492,0.0,0.0	0.00598883	ACSM2B(1.3754e-15, 0.956)	ACSM2B(1.3754e-15, 0.956)	NA	NA	NA	NA	NA	NA	NA	Yes	NA	HPRC,HGSVC	Yes	NA	NA	NA	NA	NA	NA
chr16:20566645	chr16-20566645-allele280068-111	INS	110	NA	0.0007564296520423601,0.020172910662824207,0.16666666666666666,0.0009940357852882703,0.0010224948875255625	0.0325173	ACSM2B(1.3754e-15, 0.956)	ACSM2B(1.3754e-15, 0.956)	NA	NA	NA	NA	NA	NA	NA	Yes	NA	HPRC,HGSVC,1KG-ONT	Yes	NA	NA	NA	NA	NA	NA
chr16:20566659	chr16-20566659-allele280093-159	INS	158	NA	0.0007564296520423601,0.0,0.006944444444444444,0.0,0.0	NA	ACSM2B(1.3754e-15, 0.956)	ACSM2B(1.3754e-15, 0.956)	NA	NA	NA	NA	NA	NA	NA	Yes	NA	HPRC,HGSVC	Yes	NA	NA	NA	NA	NA	NA
chr16:20566668	chr16-20566668-allele280099-134	INS	133	NA	0.0,0.002881844380403458,0.0,0.0,0.002044989775051125	0.000224143	ACSM2B(1.3754e-15, 0.956)	ACSM2B(1.3754e-15, 0.956)	NA	NA	NA	NA	NA	NA	NA	Yes	NA	HPRC,HGSVC,1KG-ONT	Yes	NA	NA	NA	NA	NA	NA
chr16:20566673	chr16-20566673-allele280115-425	INS	424	NA	0.0022692889561270802,0.0,0.0,0.0,0.0	0.00377908	ACSM2B(1.3754e-15, 0.956)	ACSM2B(1.3754e-15, 0.956)	NA	NA	NA	NA	NA	NA	NA	Yes	NA	No	Yes	NA	NA	NA	NA	NA	NA
chr16:20566673	chr16-20566673-allele280109-90	INS	89	NA	0.046142208774583963,0.004322766570605188,0.002976190476190476,0.0,0.0	0.0711273	ACSM2B(1.3754e-15, 0.956)	ACSM2B(1.3754e-15, 0.956)	NA	NA	NA	NA	NA	NA	NA	Yes	NA	HPRC,HGSVC,1KG-ONT	Yes	NA	NA	NA	NA	NA	NA
chr16:20566673	chr16-20566673-allele280107-418	INS	417	NA	0.0037821482602118004,0.0,0.0,0.0,0.0	0.00663171	ACSM2B(1.3754e-15, 0.956)	ACSM2B(1.3754e-15, 0.956)	NA	NA	NA	NA	NA	NA	NA	Yes	NA	HGSVC	Yes	NA	NA	NA	NA	NA	NA
chr16:20566673	chr16-20566673-allele280106-135	INS	134	NA	0.030257186081694403,0.011527377521613832,0.001984126984126984,0.0009940357852882703,0.0	0.0354636	ACSM2B(1.3754e-15, 0.956)	ACSM2B(1.3754e-15, 0.956)	NA	NA	NA	NA	NA	NA	NA	Yes	NA	HPRC,HGSVC,1KG-ONT	Yes	NA	NA	NA	NA	NA	NA
chr16:20566673	chr16-20566673-allele280108-126	INS	125	NA	0.0,0.0,0.0,0.004970178926441352,0.0	0.000408842	ACSM2B(1.3754e-15, 0.956)	ACSM2B(1.3754e-15, 0.956)	NA	NA	NA	NA	NA	NA	NA	Yes	NA	HPRC,HGSVC,1KG-ONT	Yes	NA	NA	NA	NA	NA	NA
chr16:20566673	chr16-20566673-allele280113-135	INS	134	NA	0.02118003025718608,0.0,0.005952380952380952,0.0,0.0010224948875255625	0.0257182	ACSM2B(1.3754e-15, 0.956)	ACSM2B(1.3754e-15, 0.956)	NA	NA	NA	NA	NA	NA	NA	Yes	NA	HPRC,HGSVC,1KG-ONT	Yes	NA	NA	NA	NA	NA	NA
chr16:20566676	chr16-20566676-allele280124-101	INS	100	NA	0.0,0.0,0.0,0.002982107355864811,0.0	3.94758e-05	ACSM2B(1.3754e-15, 0.956)	ACSM2B(1.3754e-15, 0.956)	NA	NA	NA	NA	NA	NA	NA	Yes	NA	HPRC,HGSVC,1KG-ONT	Yes	NA	NA	NA	NA	NA	NA
chr16:20566679	chr16-20566679-allele280132-84	INS	83	NA	0.0022692889561270802,0.0,0.006944444444444444,0.0,0.0	NA	ACSM2B(1.3754e-15, 0.956)	ACSM2B(1.3754e-15, 0.956)	NA	NA	NA	NA	NA	NA	NA	Yes	NA	HPRC,HGSVC,1KG-ONT	Yes	NA	NA	NA	NA	NA	NA
chr16:20566681	chr16-20566681-allele280136-258	INS	257	NA	0.00529500756429652,0.0,0.0,0.0,0.0	0.00947665	ACSM2B(1.3754e-15, 0.956)	ACSM2B(1.3754e-15, 0.956)	NA	NA	NA	NA	NA	NA	NA	Yes	NA	HGSVC,1KG-ONT	Yes	NA	NA	NA	NA	NA	NA
chr16:20566682	chr16-20566682-allele280147-121	INS	120	NA	0.0,0.0,0.003968253968253968,0.0019880715705765406,0.00408997955010225	0.00133282	ACSM2B(1.3754e-15, 0.956)	ACSM2B(1.3754e-15, 0.956)	NA	NA	NA	NA	NA	NA	NA	Yes	NA	HPRC,HGSVC,1KG-ONT	Yes	NA	NA	NA	NA	NA	NA
chr16:20566682	chr16-20566682-allele280145-123	INS	122	NA	0.0037821482602118004,0.11095100864553314,0.002976190476190476,0.03876739562624255,0.022494887525562373	0.0201715	ACSM2B(1.3754e-15, 0.956)	ACSM2B(1.3754e-15, 0.956)	NA	NA	NA	NA	NA	NA	NA	Yes	NA	HPRC,HGSVC,1KG-ONT	Yes	NA	NA	NA	NA	NA	NA
chr16:20566682	chr16-20566682-allele280139-184	INS	183	NA	0.0022692889561270802,0.001440922190201729,0.0,0.0,0.019427402862985686	0.000578042	ACSM2B(1.3754e-15, 0.956)	ACSM2B(1.3754e-15, 0.956)	NA	NA	NA	NA	NA	NA	NA	Yes	NA	HPRC,HGSVC	Yes	NA	NA	NA	NA	NA	NA
chr16:20566682	chr16-20566682-allele280140-154	INS	153	NA	0.0007564296520423601,0.004322766570605188,0.0,0.0,0.0	NA	ACSM2B(1.3754e-15, 0.956)	ACSM2B(1.3754e-15, 0.956)	NA	NA	NA	NA	NA	NA	NA	Yes	NA	HPRC,HGSVC	Yes	NA	NA	NA	NA	NA	NA
chr16:20566691	chr16-20566691-allele280153-99	INS	98	NA	0.6104387291981845,0.4495677233429395,0.7420634920634921,0.4662027833001988,0.5276073619631901	0.00594537	ACSM2B(1.3754e-15, 0.956)	ACSM2B(1.3754e-15, 0.956)	NA	NA	NA	NA	NA	NA	NA	Yes	NA	HPRC,HGSVC,1KG-ONT	Yes	NA	NA	NA	NA	NA	NA
chr16:20566700	chr16-20566700-allele280169-209	INS	208	NA	0.0,0.0,0.0,0.0,0.006134969325153374	0.000422056	ACSM2B(1.3754e-15, 0.956)	ACSM2B(1.3754e-15, 0.956)	NA	NA	NA	NA	NA	NA	NA	Yes	NA	HPRC,HGSVC,1KG-ONT	Yes	NA	NA	NA	NA	NA	NA
chr16:20566700	chr16-20566700-allele280186-155	INS	154	NA	0.02118003025718608,0.001440922190201729,0.0,0.0,0.0	0.0365908	ACSM2B(1.3754e-15, 0.956)	ACSM2B(1.3754e-15, 0.956)	NA	NA	NA	NA	NA	NA	NA	Yes	NA	HPRC,HGSVC	Yes	NA	NA	NA	NA	NA	NA
chr16:20566700	chr16-20566700-allele280170-184	INS	183	NA	0.00529500756429652,0.005763688760806916,0.0,0.010934393638170975,0.028629856850715747	0.0014393	ACSM2B(1.3754e-15, 0.956)	ACSM2B(1.3754e-15, 0.956)	NA	NA	NA	NA	NA	NA	NA	Yes	NA	HPRC,HGSVC	Yes	NA	NA	NA	NA	NA	NA
chr16:20566700	chr16-20566700-allele280189-146	INS	145	NA	0.012102874432677761,0.0,0.000992063492063492,0.02485089463220676,0.017382413087934562	NA	ACSM2B(1.3754e-15, 0.956)	ACSM2B(1.3754e-15, 0.956)	NA	NA	NA	NA	NA	NA	NA	Yes	NA	HPRC,HGSVC	Yes	NA	NA	NA	NA	NA	NA
chr16:20566700	chr16-20566700-allele280165-146	INS	145	NA	0.0007564296520423601,0.011527377521613832,0.018849206349206348,0.013916500994035786,0.0081799591002045	0.00730659	ACSM2B(1.3754e-15, 0.956)	ACSM2B(1.3754e-15, 0.956)	NA	NA	NA	NA	NA	NA	NA	Yes	NA	HPRC,HGSVC	Yes	NA	NA	NA	NA	NA	NA
chr16:20566700	chr16-20566700-allele280161-161	INS	160	NA	0.0037821482602118004,0.0,0.001984126984126984,0.002982107355864811,0.0	0.000962849	ACSM2B(1.3754e-15, 0.956)	ACSM2B(1.3754e-15, 0.956)	NA	NA	NA	NA	NA	NA	NA	Yes	NA	HPRC,HGSVC	Yes	NA	NA	NA	NA	NA	NA
chr16:20566700	chr16-20566700-allele280191-150	INS	149	NA	0.0,0.001440922190201729,0.0,0.0,0.0	NA	ACSM2B(1.3754e-15, 0.956)	ACSM2B(1.3754e-15, 0.956)	NA	NA	NA	NA	NA	NA	NA	Yes	NA	HPRC,HGSVC	Yes	NA	NA	NA	NA	NA	NA
chr16:20566700	chr16-20566700-allele280160-253	INS	252	NA	0.0045385779122541605,0.0,0.0,0.0,0.006134969325153374	0.00117286	ACSM2B(1.3754e-15, 0.956)	ACSM2B(1.3754e-15, 0.956)	NA	NA	NA	NA	NA	NA	NA	Yes	NA	HGSVC,1KG-ONT	Yes	NA	NA	NA	NA	NA	NA
chr16:20566700	chr16-20566700-allele280178-112	INS	111	NA	0.0015128593040847202,0.002881844380403458,0.06845238095238096,0.006958250497017893,0.017382413087934562	0.0146964	ACSM2B(1.3754e-15, 0.956)	ACSM2B(1.3754e-15, 0.956)	NA	NA	NA	NA	NA	NA	NA	Yes	NA	HPRC,HGSVC,1KG-ONT	Yes	NA	NA	NA	NA	NA	NA
chr16:20566700	chr16-20566700-allele280173-113	INS	112	NA	0.0,0.0,0.003968253968253968,0.0,0.0	0.000224143	ACSM2B(1.3754e-15, 0.956)	ACSM2B(1.3754e-15, 0.956)	NA	NA	NA	NA	NA	NA	NA	Yes	NA	HPRC,HGSVC,1KG-ONT	Yes	NA	NA	NA	NA	NA	NA
chr16:20566700	chr16-20566700-allele280177-105	INS	104	NA	0.0022692889561270802,0.001440922190201729,0.041666666666666664,0.003976143141153081,0.003067484662576687	0.00537083	ACSM2B(1.3754e-15, 0.956)	ACSM2B(1.3754e-15, 0.956)	NA	NA	NA	NA	NA	NA	NA	Yes	NA	HPRC,HGSVC,1KG-ONT	Yes	NA	NA	NA	NA	NA	NA
chr16:20566700	chr16-20566700-allele280198-121	INS	120	NA	0.0007564296520423601,0.0,0.0,0.0,0.0	0.000918741	ACSM2B(1.3754e-15, 0.956)	ACSM2B(1.3754e-15, 0.956)	NA	NA	NA	NA	NA	NA	NA	Yes	NA	HPRC,HGSVC,1KG-ONT	Yes	NA	NA	NA	NA	NA	NA
chr16:20566700	chr16-20566700-allele280180-121	INS	120	NA	0.014372163388804841,0.1037463976945245,0.003968253968253968,0.08846918489065607,0.019427402862985686	0.0155581	ACSM2B(1.3754e-15, 0.956)	ACSM2B(1.3754e-15, 0.956)	NA	NA	NA	NA	NA	NA	NA	Yes	NA	HPRC,HGSVC,1KG-ONT	Yes	NA	NA	NA	NA	NA	NA
chr16:20566700	chr16-20566700-allele280185-121	INS	120	NA	0.019667170953101363,0.002881844380403458,0.000992063492063492,0.0,0.0	0.0298114	ACSM2B(1.3754e-15, 0.956)	ACSM2B(1.3754e-15, 0.956)	NA	NA	NA	NA	NA	NA	NA	Yes	NA	HPRC,HGSVC,1KG-ONT	Yes	NA	NA	NA	NA	NA	NA
chr16:20566700	chr16-20566700-allele280163-78	INS	77	NA	0.0007564296520423601,0.0,0.0,0.0,0.0	0.000918741	ACSM2B(1.3754e-15, 0.956)	ACSM2B(1.3754e-15, 0.956)	NA	NA	NA	NA	NA	NA	NA	Yes	NA	HPRC,HGSVC,1KG-ONT	Yes	NA	NA	NA	NA	NA	NA
chr16:20566700	chr16-20566700-allele280193-141	INS	140	NA	0.0007564296520423601,0.0,0.0,0.0,0.015337423312883436	0.00108137	ACSM2B(1.3754e-15, 0.956)	ACSM2B(1.3754e-15, 0.956)	NA	NA	NA	NA	NA	NA	NA	Yes	NA	HPRC,HGSVC,1KG-ONT	Yes	NA	NA	NA	NA	NA	NA
chr16:20566700	chr16-20566700-allele280159-141	INS	140	NA	0.015128593040847202,0.005763688760806916,0.000992063492063492,0.0,0.014314928425357873	0.00582766	ACSM2B(1.3754e-15, 0.956)	ACSM2B(1.3754e-15, 0.956)	NA	NA	NA	NA	NA	NA	NA	Yes	NA	HPRC,HGSVC,1KG-ONT	Yes	NA	NA	NA	NA	NA	NA
chr16:20566700	chr16-20566700-allele280164-121	INS	120	NA	0.0529500756429652,0.24351585014409222,0.06448412698412699,0.1848906560636183,0.14621676891615543	0.0433798	ACSM2B(1.3754e-15, 0.956)	ACSM2B(1.3754e-15, 0.956)	NA	NA	NA	NA	NA	NA	NA	Yes	NA	HPRC,HGSVC,1KG-ONT	Yes	NA	NA	NA	NA	NA	NA
chr16:20566700	chr16-20566700-allele280174-96	INS	95	NA	0.00529500756429652,0.0,0.0,0.0009940357852882703,0.0	0.00736694	ACSM2B(1.3754e-15, 0.956)	ACSM2B(1.3754e-15, 0.956)	NA	NA	NA	NA	NA	NA	NA	Yes	NA	HPRC,HGSVC,1KG-ONT	Yes	NA	NA	NA	NA	NA	NA
chr16:20566700	chr16-20566700-allele280201-123	INS	122	NA	0.0,0.0,0.00496031746031746,0.0,0.0	0.000408842	ACSM2B(1.3754e-15, 0.956)	ACSM2B(1.3754e-15, 0.956)	NA	NA	NA	NA	NA	NA	NA	Yes	NA	HPRC,HGSVC,1KG-ONT	Yes	NA	NA	NA	NA	NA	NA
chr16:20566700	chr16-20566700-allele280166-162	INS	161	NA	0.0037821482602118004,0.001440922190201729,0.016865079365079364,0.0019880715705765406,0.010224948875255624	0.000768106	ACSM2B(1.3754e-15, 0.956)	ACSM2B(1.3754e-15, 0.956)	NA	NA	NA	NA	NA	NA	NA	Yes	NA	HPRC,HGSVC	Yes	NA	NA	NA	NA	NA	NA
chr16:20566700	chr16-20566700-allele280162-130	INS	129	NA	0.0015128593040847202,0.0,0.0,0.003976143141153081,0.0	NA	ACSM2B(1.3754e-15, 0.956)	ACSM2B(1.3754e-15, 0.956)	NA	NA	NA	NA	NA	NA	NA	Yes	NA	HPRC,HGSVC,1KG-ONT	Yes	NA	NA	NA	NA	NA	NA
chr16:20566700	chr16-20566700-allele280181-121	INS	120	NA	0.019667170953101363,0.01440922190201729,0.000992063492063492,0.03479125248508946,0.049079754601226995	0.000164944	ACSM2B(1.3754e-15, 0.956)	ACSM2B(1.3754e-15, 0.956)	NA	NA	NA	NA	NA	NA	NA	Yes	NA	HPRC,HGSVC,1KG-ONT	Yes	NA	NA	NA	NA	NA	NA
chr16:20566700	chr16-20566700-allele280187-139	INS	138	NA	0.0015128593040847202,0.0,0.0,0.0,0.0	0.00234988	ACSM2B(1.3754e-15, 0.956)	ACSM2B(1.3754e-15, 0.956)	NA	NA	NA	NA	NA	NA	NA	Yes	NA	HPRC,HGSVC,1KG-ONT	Yes	NA	NA	NA	NA	NA	NA
chr16:20566700	chr16-20566700-allele280172-103	INS	102	NA	0.0007564296520423601,0.0,0.012896825396825396,0.014910536779324055,0.018404907975460124	0.00676688	ACSM2B(1.3754e-15, 0.956)	ACSM2B(1.3754e-15, 0.956)	NA	NA	NA	NA	NA	NA	NA	Yes	NA	HPRC,HGSVC,1KG-ONT	Yes	NA	NA	NA	NA	NA	NA
chr16:20566700	chr16-20566700-allele280188-152	INS	151	NA	0.0030257186081694403,0.0,0.0,0.0,0.0	0.00520636	ACSM2B(1.3754e-15, 0.956)	ACSM2B(1.3754e-15, 0.956)	NA	NA	NA	NA	NA	NA	NA	Yes	NA	HPRC,HGSVC	Yes	NA	NA	NA	NA	NA	NA
chr16:20566700	chr16-20566700-allele280197-159	INS	158	NA	0.0007564296520423601,0.001440922190201729,0.0,0.0,0.0	NA	ACSM2B(1.3754e-15, 0.956)	ACSM2B(1.3754e-15, 0.956)	NA	NA	NA	NA	NA	NA	NA	Yes	NA	HPRC,HGSVC	Yes	NA	NA	NA	NA	NA	NA
chr16:20566700	chr16-20566700-allele280194-117	INS	116	NA	0.0045385779122541605,0.0,0.0,0.0,0.003067484662576687	0.00334747	ACSM2B(1.3754e-15, 0.956)	ACSM2B(1.3754e-15, 0.956)	NA	NA	NA	NA	NA	NA	NA	Yes	NA	HPRC,HGSVC,1KG-ONT	Yes	NA	NA	NA	NA	NA	NA
chr16:20566700	chr16-20566700-allele280167-91	INS	90	NA	0.0,0.005763688760806916,0.017857142857142856,0.014910536779324055,0.0	0.00616911	ACSM2B(1.3754e-15, 0.956)	ACSM2B(1.3754e-15, 0.956)	NA	NA	NA	NA	NA	NA	NA	Yes	NA	HPRC,HGSVC,1KG-ONT	Yes	NA	NA	NA	NA	NA	NA
chr16:20566702	chr16-20566702-allele280207-78	INS	77	NA	0.0007564296520423601,0.0,0.0,0.0,0.0	0.000918741	ACSM2B(1.3754e-15, 0.956)	ACSM2B(1.3754e-15, 0.956)	NA	NA	NA	NA	NA	NA	NA	Yes	NA	HPRC,HGSVC,1KG-ONT	Yes	NA	NA	NA	NA	NA	NA
chr16:20566702	chr16-20566702-allele280202-92	INS	91	NA	0.012859304084720122,0.0,0.0,0.0,0.0	0.0235277	ACSM2B(1.3754e-15, 0.956)	ACSM2B(1.3754e-15, 0.956)	NA	NA	NA	NA	NA	NA	NA	Yes	NA	HPRC,HGSVC,1KG-ONT	Yes	NA	NA	NA	NA	NA	NA
chr16:20566702	chr16-20566702-allele280203-76	INS	75	NA	0.05370650529500756,0.007204610951008645,0.0,0.0,0.0010224948875255625	0.0844497	ACSM2B(1.3754e-15, 0.956)	ACSM2B(1.3754e-15, 0.956)	NA	NA	NA	NA	NA	NA	NA	Yes	NA	HPRC,HGSVC,1KG-ONT	Yes	NA	NA	NA	NA	NA	NA
chr16:20566702	chr16-20566702-allele280205-74	INS	73	NA	0.0037821482602118004,0.0,0.013888888888888888,0.0,0.0	NA	ACSM2B(1.3754e-15, 0.956)	ACSM2B(1.3754e-15, 0.956)	NA	NA	NA	NA	NA	NA	NA	Yes	NA	HPRC,HGSVC,1KG-ONT	Yes	NA	NA	NA	NA	NA	NA
chr16:20566717	chr16-20566717-allele280214-295	INS	294	NA	0.0,0.0,0.0,0.003976143141153081,0.0	0.000224143	ACSM2B(1.3754e-15, 0.956)	ACSM2B(1.3754e-15, 0.956)	NA	NA	NA	NA	NA	NA	NA	Yes	NA	HGSVC,1KG-ONT	Yes	NA	NA	NA	NA	NA	NA
chr16:20566718	chr16-20566718-allele280229-312	INS	311	NA	0.0,0.001440922190201729,0.0,0.0,0.0	NA	ACSM2B(1.3754e-15, 0.956)	ACSM2B(1.3754e-15, 0.956)	NA	NA	NA	NA	NA	NA	NA	Yes	NA	HGSVC,1KG-ONT	Yes	NA	NA	NA	NA	NA	NA
chr16:20566718	chr16-20566718-allele280220-171	INS	170	NA	0.0,0.0,0.0,0.0009940357852882703,0.0010224948875255625	NA	ACSM2B(1.3754e-15, 0.956)	ACSM2B(1.3754e-15, 0.956)	NA	NA	NA	NA	NA	NA	NA	Yes	NA	HPRC,HGSVC	Yes	NA	NA	NA	NA	NA	NA
chr16:20566718	chr16-20566718-allele280219-312	INS	311	NA	0.014372163388804841,0.001440922190201729,0.015873015873015872,0.0,0.005112474437627812	0.0038054	ACSM2B(1.3754e-15, 0.956)	ACSM2B(1.3754e-15, 0.956)	NA	NA	NA	NA	NA	NA	NA	Yes	NA	HGSVC,1KG-ONT	Yes	NA	NA	NA	NA	NA	NA
chr16:20566718	chr16-20566718-allele280227-173	INS	172	NA	0.0,0.0,0.0,0.0,0.003067484662576687	3.94758e-05	ACSM2B(1.3754e-15, 0.956)	ACSM2B(1.3754e-15, 0.956)	NA	NA	NA	NA	NA	NA	NA	Yes	NA	HPRC,HGSVC	Yes	NA	NA	NA	NA	NA	NA
chr16:20566718	chr16-20566718-allele280228-171	INS	170	NA	0.0,0.0,0.0,0.005964214711729622,0.0	0.000593574	ACSM2B(1.3754e-15, 0.956)	ACSM2B(1.3754e-15, 0.956)	NA	NA	NA	NA	NA	NA	NA	Yes	NA	HPRC,HGSVC	Yes	NA	NA	NA	NA	NA	NA
chr16:20566718	chr16-20566718-allele280225-148	INS	147	NA	0.0,0.024495677233429394,0.002976190476190476,0.003976143141153081,0.0010224948875255625	0.00394479	ACSM2B(1.3754e-15, 0.956)	ACSM2B(1.3754e-15, 0.956)	NA	NA	NA	NA	NA	NA	NA	Yes	NA	HPRC,HGSVC	Yes	NA	NA	NA	NA	NA	NA
chr16:20566734	chr16-20566734-allele280239-123	INS	122	NA	0.04387291981845688,0.005763688760806916,0.0,0.0,0.0	0.0710772	ACSM2B(1.3754e-15, 0.956)	ACSM2B(1.3754e-15, 0.956)	NA	NA	NA	NA	NA	NA	NA	Yes	NA	HPRC,HGSVC,1KG-ONT	Yes	NA	NA	NA	NA	NA	NA
chr16:20566734	chr16-20566734-allele280245-187	INS	186	NA	0.0022692889561270802,0.0,0.0,0.0,0.002044989775051125	0.000980669	ACSM2B(1.3754e-15, 0.956)	ACSM2B(1.3754e-15, 0.956)	NA	NA	NA	NA	NA	NA	NA	Yes	NA	HPRC,HGSVC,1KG-ONT	Yes	NA	NA	NA	NA	NA	NA
chr16:20566740	chr16-20566740-allele280249-119	INS	118	NA	0.0022692889561270802,0.0,0.000992063492063492,0.0009940357852882703,0.002044989775051125	NA	ACSM2B(1.3754e-15, 0.956)	ACSM2B(1.3754e-15, 0.956)	NA	NA	NA	NA	NA	NA	NA	Yes	NA	HPRC,HGSVC,1KG-ONT	Yes	NA	NA	NA	NA	NA	NA
chr16:20566740	chr16-20566740-allele280247-109	INS	108	NA	0.0,0.0,0.0,0.0,0.012269938650306749	0.00170264	ACSM2B(1.3754e-15, 0.956)	ACSM2B(1.3754e-15, 0.956)	NA	NA	NA	NA	NA	NA	NA	Yes	NA	HPRC,HGSVC,1KG-ONT	Yes	NA	NA	NA	NA	NA	NA
chr16:20566750	chr16-20566750-allele280255-71	INS	70	NA	0.0022692889561270802,0.012968299711815562,0.0,0.0,0.0	NA	ACSM2B(1.3754e-15, 0.956)	ACSM2B(1.3754e-15, 0.956)	NA	NA	NA	NA	NA	NA	NA	Yes	NA	HPRC,HGSVC,1KG-ONT	No	NA	NA	NA	NA	NA	NA
chr16:20566750	chr16-20566750-allele280253-171	INS	170	NA	0.0,0.001440922190201729,0.0,0.0,0.0	NA	ACSM2B(1.3754e-15, 0.956)	ACSM2B(1.3754e-15, 0.956)	NA	NA	NA	NA	NA	NA	NA	Yes	NA	HPRC,HGSVC	No	NA	NA	NA	NA	NA	NA
chr16:20566750	chr16-20566750-allele280259-171	INS	170	NA	0.0022692889561270802,0.0,0.00992063492063492,0.0,0.002044989775051125	NA	ACSM2B(1.3754e-15, 0.956)	ACSM2B(1.3754e-15, 0.956)	NA	NA	NA	NA	NA	NA	NA	Yes	NA	HPRC,HGSVC	No	NA	NA	NA	NA	NA	NA
chr16:20566750	chr16-20566750-allele280254-95	INS	94	NA	0.0,0.010086455331412104,0.060515873015873016,0.002982107355864811,0.0	0.0123797	ACSM2B(1.3754e-15, 0.956)	ACSM2B(1.3754e-15, 0.956)	NA	NA	NA	NA	NA	NA	NA	Yes	NA	HPRC,HGSVC,1KG-ONT	No	NA	NA	NA	NA	NA	NA
chr16:20566759	chr16-20566759-allele280269-139	INS	138	NA	0.059001512859304085,0.018731988472622477,0.09821428571428571,0.0019880715705765406,0.014314928425357873	0.00681047	ACSM2B(1.3754e-15, 0.956)	ACSM2B(1.3754e-15, 0.956)	NA	NA	NA	NA	NA	NA	NA	Yes	NA	HPRC,HGSVC,1KG-ONT	No	NA	NA	NA	NA	NA	NA
chr16:20566759	chr16-20566759-allele280277-100	INS	99	NA	0.0,0.0,0.000992063492063492,0.0,0.0	NA	ACSM2B(1.3754e-15, 0.956)	ACSM2B(1.3754e-15, 0.956)	NA	NA	NA	NA	NA	NA	NA	Yes	NA	HPRC,HGSVC,1KG-ONT	No	NA	NA	NA	NA	NA	NA
chr16:20566759	chr16-20566759-allele280281-154	INS	153	NA	0.0,0.0,0.0,0.0,0.034764826175869123	0.00574883	ACSM2B(1.3754e-15, 0.956)	ACSM2B(1.3754e-15, 0.956)	NA	NA	NA	NA	NA	NA	NA	Yes	NA	HPRC,HGSVC	No	NA	NA	NA	NA	NA	NA
chr16:20566759	chr16-20566759-allele280271-166	INS	165	NA	0.0,0.007204610951008645,0.0,0.0,0.0	0.000408842	ACSM2B(1.3754e-15, 0.956)	ACSM2B(1.3754e-15, 0.956)	NA	NA	NA	NA	NA	NA	NA	Yes	NA	HPRC,HGSVC	No	NA	NA	NA	NA	NA	NA
chr16:20566759	chr16-20566759-allele280272-188	INS	187	NA	0.006051437216338881,0.0,0.0,0.0,0.0	0.0108963	ACSM2B(1.3754e-15, 0.956)	ACSM2B(1.3754e-15, 0.956)	NA	NA	NA	NA	NA	NA	NA	Yes	NA	HPRC,HGSVC,1KG-ONT	No	NA	NA	NA	NA	NA	NA
chr16:20566759	chr16-20566759-allele280261-166	INS	165	NA	0.018910741301059002,0.01440922190201729,0.01984126984126984,0.007952286282306162,0.006134969325153374	0.00114602	ACSM2B(1.3754e-15, 0.956)	ACSM2B(1.3754e-15, 0.956)	NA	NA	NA	NA	NA	NA	NA	Yes	NA	HPRC,HGSVC	No	NA	NA	NA	NA	NA	NA
chr16:20566759	chr16-20566759-allele280265-155	INS	154	NA	0.019667170953101363,0.01440922190201729,0.0,0.0,0.003067484662576687	0.0161364	ACSM2B(1.3754e-15, 0.956)	ACSM2B(1.3754e-15, 0.956)	NA	NA	NA	NA	NA	NA	NA	Yes	NA	HPRC,HGSVC	No	NA	NA	NA	NA	NA	NA
chr16:20566759	chr16-20566759-allele280279-139	INS	138	NA	0.0022692889561270802,0.0,0.021825396825396824,0.0,0.0	0.000783108	ACSM2B(1.3754e-15, 0.956)	ACSM2B(1.3754e-15, 0.956)	NA	NA	NA	NA	NA	NA	NA	Yes	NA	HPRC,HGSVC,1KG-ONT	No	NA	NA	NA	NA	NA	NA
chr16:20566759	chr16-20566759-allele280262-96	INS	95	NA	0.0,0.004322766570605188,0.0,0.0,0.0	3.94758e-05	ACSM2B(1.3754e-15, 0.956)	ACSM2B(1.3754e-15, 0.956)	NA	NA	NA	NA	NA	NA	NA	Yes	NA	HPRC,HGSVC,1KG-ONT	No	NA	NA	NA	NA	NA	NA
chr16:20566761	chr16-20566761-allele280283-124	INS	123	NA	0.0,0.0,0.0,0.0,0.0010224948875255625	NA	ACSM2B(1.3754e-15, 0.956)	ACSM2B(1.3754e-15, 0.956)	NA	NA	NA	NA	NA	NA	NA	Yes	NA	HPRC,HGSVC,1KG-ONT	No	NA	NA	NA	NA	NA	NA
chr16:20566773	chr16-20566773-allele280285-135	INS	134	NA	0.0416036308623298,0.018731988472622477,0.000992063492063492,0.08846918489065607,0.0408997955010225	NA	ACSM2B(1.3754e-15, 0.956)	ACSM2B(1.3754e-15, 0.956)	NA	NA	NA	NA	NA	NA	NA	Yes	NA	HPRC,HGSVC,1KG-ONT	No	NA	NA	NA	NA	NA	NA
chr16:20603377	chr16-20603377-allele280928-232	INS	231	NA	0.0,0.0,0.0,0.007952286282306162,0.0	0.000963133	NA	NA	NA	NA	NA	NA	NA	NA	NA	Yes	NA	1KG-ONT	Yes	NA	NA	NA	NA	NA	NA
chr16:20603377	chr16-20603377-allele280927-248	INS	247	NA	0.006051437216338881,0.004322766570605188,0.0,0.0,0.0	0.00553985	NA	NA	NA	NA	NA	NA	NA	NA	NA	Yes	NA	1KG-ONT	Yes	NA	NA	NA	NA	NA	NA
chr16:20698211	chr16-20698211-allele281727-1	DEL	3551	NA	0.0,0.0,0.0,0.0,0.0010224948875255625	NA	ACSM1(2.6229e-26, 1.248),ACSM3(5.1473e-16, 0.999)	ACSM3(5.1473e-16, 0.999)	NA	NA	NA	NA	NA	NA	NA	No	NA	1KG-ONT	Yes	NA	NA	NA	NA	NA	NA
chr16:20766305	chr16-20766305-allele282171-328	INS	327	NA	0.014372163388804841,0.0,0.0,0.0,0.0	0.0263335	ACSM3(5.1473e-16, 0.999)	ACSM3(5.1473e-16, 0.999)	NA	NA	NA	NA	NA	NA	NA	No	NA	HPRC,HGSVC,1KG-ONT	No	NA	NA	NA	NA	NA	NA
chr16:20766305	chr16-20766305-allele282166-315	INS	314	NA	0.012102874432677761,0.0,0.0,0.0,0.0	0.0221214	ACSM3(5.1473e-16, 0.999)	ACSM3(5.1473e-16, 0.999)	NA	NA	NA	NA	NA	NA	NA	No	NA	HPRC,HGSVC,1KG-ONT	No	NA	NA	NA	NA	NA	NA
chr16:20766305	chr16-20766305-allele282168-339	INS	338	NA	0.0,0.0,0.000992063492063492,0.003976143141153081,0.006134969325153374	0.00151771	ACSM3(5.1473e-16, 0.999)	ACSM3(5.1473e-16, 0.999)	NA	NA	NA	NA	NA	NA	NA	No	NA	HPRC,HGSVC,1KG-ONT	No	NA	NA	NA	NA	NA	NA
chr16:20766305	chr16-20766305-allele282167-340	INS	339	NA	0.07866868381240545,0.06628242074927954,0.13194444444444445,0.06958250497017893,0.1114519427402863	0.00152906	ACSM3(5.1473e-16, 0.999)	ACSM3(5.1473e-16, 0.999)	NA	NA	NA	NA	NA	NA	NA	No	NA	HPRC,HGSVC,1KG-ONT	No	NA	NA	NA	NA	NA	NA
chr16:20766305	chr16-20766305-allele282170-329	INS	328	NA	0.0113464447806354,0.0,0.0,0.0,0.0	0.0207802	ACSM3(5.1473e-16, 0.999)	ACSM3(5.1473e-16, 0.999)	NA	NA	NA	NA	NA	NA	NA	No	NA	HPRC,HGSVC,1KG-ONT	No	NA	NA	NA	NA	NA	NA
chr16:20766305	chr16-20766305-allele282172-341	INS	340	NA	0.0007564296520423601,0.0,0.0,0.0,0.0	0.000918741	ACSM3(5.1473e-16, 0.999)	ACSM3(5.1473e-16, 0.999)	NA	NA	NA	NA	NA	NA	NA	No	NA	HPRC,HGSVC,1KG-ONT	No	NA	NA	NA	NA	NA	NA
chr16:20766305	chr16-20766305-allele282178-333	INS	332	NA	0.0,0.0,0.00496031746031746,0.0,0.0	0.000408842	ACSM3(5.1473e-16, 0.999)	ACSM3(5.1473e-16, 0.999)	NA	NA	NA	NA	NA	NA	NA	No	NA	HPRC,HGSVC,1KG-ONT	No	NA	NA	NA	NA	NA	NA
chr16:20766305	chr16-20766305-allele282179-342	INS	341	NA	0.0,0.0,0.000992063492063492,0.0,0.0	NA	ACSM3(5.1473e-16, 0.999)	ACSM3(5.1473e-16, 0.999)	NA	NA	NA	NA	NA	NA	NA	No	NA	HPRC,HGSVC,1KG-ONT	No	NA	NA	NA	NA	NA	NA
chr16:20766305	chr16-20766305-allele282169-344	INS	343	NA	0.0015128593040847202,0.0,0.00496031746031746,0.0,0.0	NA	ACSM3(5.1473e-16, 0.999)	ACSM3(5.1473e-16, 0.999)	NA	NA	NA	NA	NA	NA	NA	No	NA	HPRC,HGSVC,1KG-ONT	No	NA	NA	NA	NA	NA	NA
chr16:20767219	chr16-20767219-allele282182-1	DEL	320	0.993837	0.6475037821482602,0.6325648414985591,0.44345238095238093,0.7176938369781312,0.7085889570552147	0.000616802	ACSM3(5.1473e-16, 0.999)	ACSM3(5.1473e-16, 0.999)	NA	NA	NA	NA	NA	NA	NA	No	NA	HPRC,HGSVC,1KG-ONT	Yes	ENSG00000005187.12(8.920311028221963e-05),ENSG00000005189.20(0.02923647695774377)	NA	NA	NA	NA	NA
chr16:20831794	chr16-20831794-allele282568-3192	INS	3191	NA	0.0007564296520423601,0.0,0.0,0.0009940357852882703,0.006134969325153374	NA	NA	NA	NA	NA	NA	NA	NA	NA	NA	No	NA	HPRC,HGSVC,1KG-ONT	Yes	NA	NA	NA	NA	NA	NA
chr16:20831799	chr16-20831799-allele282569-2991	INS	2990	NA	0.0,0.03602305475504323,0.0,0.0268389662027833,0.014314928425357873	0.0116428	NA	NA	NA	NA	NA	NA	NA	NA	NA	No	NA	HPRC,HGSVC,1KG-ONT	Yes	NA	NA	NA	NA	NA	NA
chr16:20831807	chr16-20831807-allele282570-3372	INS	3371	NA	0.0030257186081694403,0.0,0.0,0.0009940357852882703,0.0	0.00328379	NA	NA	NA	NA	NA	NA	NA	NA	NA	No	NA	HPRC,HGSVC,1KG-ONT	Yes	NA	NA	NA	NA	NA	NA
chr16:20861224	chr16-20861224-allele282704-1	DEL	71	NA	0.0022692889561270802,0.0,0.0,0.0,0.0010224948875255625	0.0019853	DCUN1D3(0.99174, 0.46)	NA	NA	NA	NA	NA	NA	NA	NA	Yes	NA	1KG-ONT	No	NA	NA	NA	NA	NA	NA
chr16:20904691	chr16-20904691-allele282972-80	INS	79	NA	0.0022692889561270802,0.0,0.0,0.0,0.0	0.00377908	LYRM1(0.0263, 1.512)	NA	NA	NA	NA	NA	NA	NA	enhancer	No	NA	No	No	NA	NA	NA	NA	NA	NA
chr16:20980260	chr16-20980260-allele283533-53	INS	52	NA	0.0,0.002881844380403458,0.006944444444444444,0.013916500994035786,0.0081799591002045	0.00518909	DNAH3(5.7231000000000005e-77, 0.834)	NA	NA	NA	NA	NA	NA	NA	NA	No	NA	HGSVC,1KG-ONT	Yes	NA	NA	NA	NA	NA	NA
chr16:20989302	chr16-20989302-allele283653-1	DEL	119	NA	0.012102874432677761,0.001440922190201729,0.0,0.0,0.0	0.0199352	DNAH3(5.7231000000000005e-77, 0.834)	NA	NA	NA	NA	NA	NA	NA	NA	No	NA	HPRC,HGSVC,1KG-ONT	No	NA	NA	NA	NA	NA	NA
chr16:20989362	chr16-20989362-allele283655-120	INS	119	NA	0.012102874432677761,0.0,0.0,0.0,0.0	0.0221846	DNAH3(5.7231000000000005e-77, 0.834)	NA	NA	NA	NA	NA	NA	NA	NA	No	NA	No	No	NA	NA	NA	NA	NA	NA
chr16:21009885	chr16-21009885-allele283809-350	INS	349	NA	0.0022692889561270802,0.0,0.0,0.0,0.0	0.00377908	DNAH3(5.7231000000000005e-77, 0.834)	NA	NA	NA	NA	NA	NA	NA	NA	No	NA	HPRC	Yes	NA	NA	NA	NA	NA	NA
chr16:21067772	chr16-21067772-allele284378-58	INS	57	NA	0.0,0.0,0.017857142857142856,0.004970178926441352,0.003067484662576687	0.00425535	DNAH3(5.7231000000000005e-77, 0.834)	NA	NA	NA	NA	NA	NA	NA	NA	No	NA	HPRC,HGSVC	No	NA	NA	NA	NA	NA	NA
chr16:21067772	chr16-21067772-allele284380-55	INS	54	NA	0.0,0.008645533141210375,0.05654761904761905,0.014910536779324055,0.0	0.0138336	DNAH3(5.7231000000000005e-77, 0.834)	NA	NA	NA	NA	NA	NA	NA	NA	No	NA	HPRC,HGSVC	No	NA	NA	NA	NA	NA	NA
chr16:21067772	chr16-21067772-allele284379-62	INS	61	NA	0.0,0.0,0.0,0.0,0.003067484662576687	3.94758e-05	DNAH3(5.7231000000000005e-77, 0.834)	NA	NA	NA	NA	NA	NA	NA	NA	No	NA	HPRC,HGSVC	No	NA	NA	NA	NA	NA	NA
chr16:21067772	chr16-21067772-allele284377-55	INS	54	NA	0.0,0.004322766570605188,0.0,0.010934393638170975,0.0	0.00192551	DNAH3(5.7231000000000005e-77, 0.834)	NA	NA	NA	NA	NA	NA	NA	NA	No	NA	HPRC,HGSVC	No	NA	NA	NA	NA	NA	NA
chr16:21067772	chr16-21067772-allele284376-52	INS	51	NA	0.00832072617246596,0.05043227665706052,0.15674603174603174,0.02982107355864811,0.050102249488752554	0.0386152	DNAH3(5.7231000000000005e-77, 0.834)	NA	NA	NA	NA	NA	NA	NA	NA	No	NA	HPRC,HGSVC	No	NA	NA	NA	NA	NA	NA
chr16:21067778	chr16-21067778-allele284410-57	INS	56	NA	0.0,0.0,0.006944444444444444,0.0,0.0	0.000484285	DNAH3(5.7231000000000005e-77, 0.834)	NA	NA	NA	NA	NA	NA	NA	NA	No	NA	HPRC,HGSVC	No	NA	NA	NA	NA	NA	NA
chr16:21119806	chr16-21119806-allele284892-1	DEL	92	NA	0.0037821482602118004,0.004322766570605188,0.0,0.0009940357852882703,0.0010224948875255625	0.000962849	DNAH3(5.7231000000000005e-77, 0.834)	NA	NA	NA	NA	NA	NA	NA	NA	No	NA	No	No	NA	NA	NA	NA	NA	NA
chr16:21177331	chr16-21177331-allele285513-316	INS	315	NA	0.02193645990922844,0.001440922190201729,0.0,0.0019880715705765406,0.0	0.0338521	TMEM159(NA, NA)	NA	NA	NA	NA	NA	NA	NA	NA	No	NA	HPRC,HGSVC,1KG-ONT	Yes	NA	NA	NA	NA	NA	NA
chr16:21177331	chr16-21177331-allele285515-317	INS	316	NA	0.0015128593040847202,0.0,0.0,0.0,0.0	0.00234988	TMEM159(NA, NA)	NA	NA	NA	NA	NA	NA	NA	NA	No	NA	HPRC,HGSVC,1KG-ONT	Yes	NA	NA	NA	NA	NA	NA
chr16:21177331	chr16-21177331-allele285514-315	INS	314	NA	0.01361573373676248,0.0,0.0,0.0,0.003067484662576687	0.018895	TMEM159(NA, NA)	NA	NA	NA	NA	NA	NA	NA	NA	No	NA	HPRC,HGSVC,1KG-ONT	Yes	NA	NA	NA	NA	NA	NA
chr16:21177331	chr16-21177331-allele285517-314	INS	313	NA	0.0007564296520423601,0.0,0.0,0.0,0.0	0.000918741	TMEM159(NA, NA)	NA	NA	NA	NA	NA	NA	NA	NA	No	NA	HPRC,HGSVC,1KG-ONT	Yes	NA	NA	NA	NA	NA	NA
chr16:21220316	chr16-21220316-allele285901-4303	INS	4302	0.922802	0.5083207261724659,0.7997118155619597,0.5863095238095238,0.668986083499006,0.712678936605317	0.0625922	NA	NA	NA	NA	NA	NA	NA	NA	NA	No	NA	HPRC,HGSVC,1KG-ONT	No	ENSG00000261596.2(0.03214525145519228)	NA	NA	NA	NA	NA
chr16:21227732	chr16-21227732-allele285970-314	INS	313	NA	0.0007564296520423601,0.0,0.0,0.0,0.0	0.000918741	NA	NA	NA	NA	NA	NA	NA	NA	NA	No	NA	HPRC,HGSVC,1KG-ONT	Yes	NA	NA	NA	NA	NA	NA
chr16:21227732	chr16-21227732-allele285963-331	INS	330	NA	0.0007564296520423601,0.0,0.001984126984126984,0.007952286282306162,0.00408997955010225	0.00103615	NA	NA	NA	NA	NA	NA	NA	NA	NA	No	NA	HPRC,HGSVC,1KG-ONT	Yes	NA	NA	NA	NA	NA	NA
chr16:21227732	chr16-21227732-allele285968-331	INS	330	NA	0.0,0.04899135446685879,0.0,0.0009940357852882703,0.0010224948875255625	0.00595012	NA	NA	NA	NA	NA	NA	NA	NA	NA	No	NA	HPRC,HGSVC,1KG-ONT	Yes	NA	NA	NA	NA	NA	NA
chr16:21227732	chr16-21227732-allele285964-326	INS	325	NA	0.00832072617246596,0.0,0.000992063492063492,0.0,0.0010224948875255625	0.0110972	NA	NA	NA	NA	NA	NA	NA	NA	NA	No	NA	HPRC,HGSVC,1KG-ONT	Yes	NA	NA	NA	NA	NA	NA
chr16:21227732	chr16-21227732-allele285962-325	INS	324	NA	0.1875945537065053,0.30979827089337175,0.14781746031746032,0.33101391650099404,0.25664621676891614	0.0126872	NA	NA	NA	NA	NA	NA	NA	NA	NA	No	NA	HPRC,HGSVC,1KG-ONT	Yes	NA	NA	NA	NA	NA	NA
chr16:21227732	chr16-21227732-allele285966-327	INS	326	NA	0.0022692889561270802,0.002881844380403458,0.0,0.0,0.0010224948875255625	0.000371588	NA	NA	NA	NA	NA	NA	NA	NA	NA	No	NA	HPRC,HGSVC,1KG-ONT	Yes	NA	NA	NA	NA	NA	NA
chr16:21227732	chr16-21227732-allele285965-324	INS	323	NA	0.0,0.002881844380403458,0.0,0.0009940357852882703,0.0	3.94758e-05	NA	NA	NA	NA	NA	NA	NA	NA	NA	No	NA	HPRC,HGSVC,1KG-ONT	Yes	NA	NA	NA	NA	NA	NA
chr16:21227732	chr16-21227732-allele285967-330	INS	329	NA	0.0022692889561270802,0.03170028818443804,0.0,0.0009940357852882703,0.0010224948875255625	0.00105109	NA	NA	NA	NA	NA	NA	NA	NA	NA	No	NA	HPRC,HGSVC,1KG-ONT	Yes	NA	NA	NA	NA	NA	NA
chr16:21227732	chr16-21227732-allele285971-329	INS	328	NA	0.0007564296520423601,0.008645533141210375,0.0,0.010934393638170975,0.015337423312883436	0.00424505	NA	NA	NA	NA	NA	NA	NA	NA	NA	No	NA	HPRC,HGSVC,1KG-ONT	Yes	NA	NA	NA	NA	NA	NA
chr16:21227732	chr16-21227732-allele285969-315	INS	314	NA	0.0,0.0,0.0,0.0019880715705765406,0.002044989775051125	0.000224143	NA	NA	NA	NA	NA	NA	NA	NA	NA	No	NA	HPRC,HGSVC,1KG-ONT	Yes	NA	NA	NA	NA	NA	NA
chr16:21289978	chr16-21289978-allele286285-1	DEL	72	NA	0.05068078668683813,0.004322766570605188,0.0,0.0,0.0010224948875255625	0.0830504	CRYM(0.0016189, 0.841)	CRYM(0.0016189, 0.841)	NA	NA	NA	NA	NA	NA	NA	No	NA	HPRC,HGSVC,1KG-ONT	No	NA	NA	NA	NA	NA	NA
chr16:21307571	chr16-21307571-allele286400-1	DEL	60	NA	0.03177004538577912,0.059077809798270896,0.09126984126984126,0.009940357852882704,0.049079754601226995	0.00399497	NA	NA	NA	NA	NA	NA	NA	NA	NA	No	NA	HPRC,HGSVC,1KG-ONT	No	NA	NA	NA	NA	NA	NA
chr16:21402674	chr16-21402674-allele287142-127	INS	126	NA	0.0022692889561270802,0.0,0.006944444444444444,0.0,0.0010224948875255625	NA	NPIPB3(0.35499, 1.819)	NA	NA	NA	NPIPB3(0.35499, 1.819)	NA	NA	NA	NA	Yes	NA	No	No	NA	NA	NA	NA	NA	NA
chr16:21402692	chr16-21402692-allele287143-1	DEL	768	NA	0.0,0.002881844380403458,0.000992063492063492,0.005964214711729622,0.0	0.00114796	NPIPB3(0.35499, 1.819)	NA	NA	NA	NPIPB3(0.35499, 1.819)	NA	NA	NA	NA	Yes	NA	HGSVC	No	NA	NA	NA	NA	NA	NA
chr16:21402833	chr16-21402833-allele287148-1	DEL	126	NA	0.0226928895612708,0.004322766570605188,0.000992063492063492,0.0,0.0	0.0334197	NPIPB3(0.35499, 1.819)	NA	NA	NA	NPIPB3(0.35499, 1.819)	NA	NA	NA	NA	Yes	NA	HPRC,HGSVC	No	NA	NA	NA	NA	NA	NA
chr16:21402833	chr16-21402833-allele287149-1	DEL	252	NA	0.08774583963691376,0.08645533141210375,0.04563492063492063,0.11133200795228629,0.06339468302658487	0.000472007	NPIPB3(0.35499, 1.819)	NA	NA	NA	NPIPB3(0.35499, 1.819)	NA	NA	NA	NA	Yes	NA	HPRC,HGSVC,1KG-ONT	No	NA	NA	NA	NA	NA	NA
chr16:21402883	chr16-21402883-allele287153-1	DEL	517	NA	0.0,0.001440922190201729,0.0,0.0,0.0	NA	NPIPB3(0.35499, 1.819)	NA	NA	NA	NPIPB3(0.35499, 1.819)	NA	NA	NA	NA	Yes	NA	HPRC,HGSVC	No	NA	NA	NA	NA	NA	NA
chr16:21403083	chr16-21403083-allele287168-1	DEL	378	NA	0.0,0.001440922190201729,0.000992063492063492,0.0,0.0	NA	NPIPB3(0.35499, 1.819)	NA	NA	NA	NA	NA	NA	NA	NA	Yes	NA	HPRC,HGSVC	No	NA	NA	NA	NA	NA	NA
chr16:21403083	chr16-21403083-allele287167-1	DEL	113	NA	0.029500756429652043,0.001440922190201729,0.00992063492063492,0.0,0.0010224948875255625	0.0329666	NPIPB3(0.35499, 1.819)	NA	NA	NA	NA	NA	NA	NA	NA	Yes	NA	HPRC,HGSVC	No	NA	NA	NA	NA	NA	NA
chr16:21403853	chr16-21403853-allele287220-1	DEL	230	NA	0.0,0.0,0.0,0.002982107355864811,0.0	3.94758e-05	NPIPB3(0.35499, 1.819)	NA	NA	NA	NA	NA	NA	NA	NA	Yes	NA	HPRC	No	NA	NA	NA	NA	NA	NA
chr16:21404004	chr16-21404004-allele287231-1	DEL	116	NA	0.00529500756429652,0.004322766570605188,0.00496031746031746,0.0,0.002044989775051125	0.000472985	NPIPB3(0.35499, 1.819)	NA	NA	NA	NA	NA	NA	NA	NA	Yes	NA	HPRC,HGSVC	No	NA	NA	NA	NA	NA	NA
chr16:21404109	chr16-21404109-allele287238-1	DEL	127	NA	0.009833585476550681,0.001440922190201729,0.0,0.0009940357852882703,0.0	0.0138258	NPIPB3(0.35499, 1.819)	NA	NA	NA	NA	NA	NA	NA	NA	Yes	NA	HPRC,HGSVC	No	NA	NA	NA	NA	NA	NA
chr16:21404236	chr16-21404236-allele287246-114	INS	113	NA	0.0007564296520423601,0.0,0.0,0.0,0.0	0.000918741	NPIPB3(0.35499, 1.819)	NA	NA	NA	NA	NA	NA	NA	NA	Yes	NA	HPRC,HGSVC	No	NA	NA	NA	NA	NA	NA
chr16:21404271	chr16-21404271-allele287251-1	DEL	113	NA	0.0,0.002881844380403458,0.000992063492063492,0.002982107355864811,0.0	0.000593574	NPIPB3(0.35499, 1.819)	NA	NA	NA	NA	NA	NA	NA	NA	Yes	NA	HPRC,HGSVC	No	NA	NA	NA	NA	NA	NA
chr16:21404382	chr16-21404382-allele287261-128	INS	127	NA	0.0,0.0,0.000992063492063492,0.0,0.0	NA	NPIPB3(0.35499, 1.819)	NA	NA	NA	NA	NA	NA	NA	NA	Yes	NA	HPRC,HGSVC	No	NA	NA	NA	NA	NA	NA
chr16:21404862	chr16-21404862-allele287282-1	DEL	69	NA	0.0,0.004322766570605188,0.0,0.0009940357852882703,0.0	0.000224143	NPIPB3(0.35499, 1.819)	NA	NA	NA	NPIPB3(0.35499, 1.819)	NA	NA	NA	NA	Yes	NA	HPRC,HGSVC,1KG-ONT	No	NA	NA	NA	NA	NA	NA
chr16:21404875	chr16-21404875-allele287283-1	DEL	57	NA	0.0,0.004322766570605188,0.00496031746031746,0.0,0.002044989775051125	0.00133282	NPIPB3(0.35499, 1.819)	NA	NA	NA	NPIPB3(0.35499, 1.819)	NA	NA	NA	NA	Yes	NA	HPRC,HGSVC,1KG-ONT	No	NA	NA	NA	NA	NA	NA
chr16:21404964	chr16-21404964-allele287287-1	DEL	57	NA	0.0030257186081694403,0.012968299711815562,0.001984126984126984,0.012922465208747515,0.041922290388548056	0.00729956	NPIPB3(0.35499, 1.819)	NA	NA	NA	NPIPB3(0.35499, 1.819)	NA	NA	NA	NA	Yes	NA	HPRC,HGSVC,1KG-ONT	No	NA	NA	NA	NA	NA	NA
chr16:21418041	chr16-21418041-allele287389-1	DEL	182	NA	0.15279878971255673,0.26512968299711814,0.3005952380952381,0.2514910536779324,0.23210633946830267	0.0324772	NPIPB3(0.35499, 1.819)	NA	NA	NA	NA	NA	NA	NA	NA	Yes	NA	HPRC,HGSVC	No	NA	NA	NA	NA	NA	NA
chr16:21481158	chr16-21481158-allele287595-1	DEL	317	NA	0.0022692889561270802,0.005763688760806916,0.005952380952380952,0.008946322067594433,0.00408997955010225	0.00101442	NA	NA	NA	NA	NA	NA	NA	NA	NA	Yes	NA	HPRC,HGSVC	No	NA	NA	NA	NA	NA	NA
chr16:21523640	chr16-21523640-allele288076-1	DEL	62	NA	0.0022692889561270802,0.0,0.0,0.0,0.0	0.00377908	NA	NA	NA	NA	NA	NA	NA	NA	NA	Yes	NA	1KG-ONT	No	NA	NA	NA	NA	NA	NA
chr16:21524861	chr16-21524861-allele288092-1	DEL	257	NA	0.024205748865355523,0.007204610951008645,0.012896825396825396,0.002982107355864811,0.002044989775051125	0.0142279	NA	NA	NA	NA	NA	NA	NA	NA	NA	Yes	NA	HPRC,1KG-ONT	No	NA	NA	NA	NA	NA	NA
chr16:21534409	chr16-21534409-allele288195-179	INS	178	NA	0.0,0.01585014409221902,0.044642857142857144,0.004970178926441352,0.006134969325153374	0.0118155	NA	NA	NA	NA	NA	NA	NA	NA	NA	Yes	NA	1KG-ONT	No	NA	NA	NA	NA	NA	NA
chr16:21603586	chr16-21603586-allele288716-1	DEL	1668	NA	0.0030257186081694403,0.0,0.0,0.0,0.0	0.00520636	METTL9(0.98056, 0.501)	NA	NA	NA	NA	NA	NA	NA	enhancer	No	NA	No	Yes	NA	NA	NA	NA	NA	NA
chr16:21631758	chr16-21631758-allele288879-98	INS	97	NA	0.0,0.0,0.001984126984126984,0.0009940357852882703,0.0	3.94758e-05	METTL9(0.98056, 0.501)	NA	NA	NA	NA	NA	NA	NA	NA	No	NA	No	Yes	NA	NA	NA	NA	NA	NA
chr16:21650109	chr16-21650109-allele288954-1	DEL	62	NA	0.0007564296520423601,0.0,0.0,0.0,0.0	0.000918741	IGSF6(1.2611e-06, 1.765),METTL9(0.98056, 0.501)	NA	NA	NA	NA	NA	NA	NA	NA	No	NA	No	No	NA	NA	NA	NA	NA	NA
chr16:21786062	chr16-21786062-allele289744-1	DEL	263	NA	0.14447806354009077,0.011527377521613832,0.0,0.0,0.002044989775051125	0.224593	NA	NA	NA	NA	NA	NA	NA	NA	CTCF_binding_site	Yes	NA	HGSVC,1KG-ONT	No	NA	NA	NA	NA	NA	NA
chr16:21791531	chr16-21791531-allele289789-312	INS	311	NA	0.0,0.001440922190201729,0.0,0.0009940357852882703,0.0	NA	NA	NA	NA	NA	NA	NA	NA	NA	NA	Yes	NA	HGSVC,1KG-ONT	No	NA	NA	NA	NA	NA	NA
chr16:21791531	chr16-21791531-allele289787-311	INS	310	NA	0.0007564296520423601,0.005763688760806916,0.0,0.005964214711729622,0.0010224948875255625	0.000525255	NA	NA	NA	NA	NA	NA	NA	NA	NA	Yes	NA	HGSVC,1KG-ONT	No	NA	NA	NA	NA	NA	NA
chr16:21819089	chr16-21819089-allele289964-1	DEL	162	NA	0.0794251134644478,0.001440922190201729,0.0,0.0,0.0010224948875255625	0.135968	NA	NA	NA	NA	NA	NA	NA	NA	NA	Yes	NA	1KG-ONT	No	NA	NA	NA	NA	NA	NA
chr16:21831268	chr16-21831268-allele290074-1	DEL	311	NA	0.0,0.008645533141210375,0.005952380952380952,0.0,0.0	0.00161686	NA	NA	NA	NA	NA	NA	NA	NA	NA	Yes	NA	No	No	NA	NA	NA	NA	NA	NA
chr16:21835108	chr16-21835108-allele290145-1	DEL	126	NA	0.0022692889561270802,0.007204610951008645,0.001984126984126984,0.010934393638170975,0.002044989775051125	0.000533147	NA	NA	NA	NA	NA	NA	NA	NA	NA	Yes	NA	HPRC,HGSVC,1KG-ONT	No	NA	NA	NA	NA	NA	NA
chr16:21835108	chr16-21835108-allele290144-1	DEL	378	NA	0.07866868381240545,0.04755043227665706,0.01488095238095238,0.010934393638170975,0.013292433537832311	0.0494637	NA	NA	NA	NA	NA	NA	NA	NA	NA	Yes	NA	HPRC,HGSVC,1KG-ONT	No	NA	NA	NA	NA	NA	NA
chr16:21835108	chr16-21835108-allele290146-1	DEL	252	NA	0.0718608169440242,0.06772334293948126,0.005952380952380952,0.09443339960238568,0.07770961145194274	0.000524443	NA	NA	NA	NA	NA	NA	NA	NA	NA	Yes	NA	HPRC	No	NA	NA	NA	NA	NA	NA
chr16:21835108	chr16-21835108-allele290147-1	DEL	504	NA	0.05068078668683813,0.020172910662824207,0.006944444444444444,0.016898608349900597,0.005112474437627812	0.0341469	NA	NA	NA	NA	NA	NA	NA	NA	NA	Yes	NA	HPRC,HGSVC,1KG-ONT	No	NA	NA	NA	NA	NA	NA
chr16:21835282	chr16-21835282-allele290157-1	DEL	1254	NA	0.0007564296520423601,0.0,0.0,0.0,0.0	0.000918741	NA	NA	NA	NA	NA	NA	NA	NA	NA	Yes	NA	1KG-ONT	No	NA	NA	NA	NA	NA	NA
chr16:21835310	chr16-21835310-allele290158-1	DEL	643	NA	0.0,0.0,0.0,0.0009940357852882703,0.0	NA	NA	NA	NA	NA	NA	NA	NA	NA	NA	Yes	NA	HGSVC	No	NA	NA	NA	NA	NA	NA
chr16:21835496	chr16-21835496-allele290165-1	DEL	377	NA	0.0030257186081694403,0.0,0.0,0.0,0.0	0.00520636	NA	NA	NA	NA	NA	NA	NA	NA	NA	Yes	NA	HPRC,HGSVC,1KG-ONT	No	NA	NA	NA	NA	NA	NA
chr16:21836035	chr16-21836035-allele290201-108	INS	107	NA	0.0007564296520423601,0.0,0.0,0.0,0.0	0.000918741	NA	NA	NA	NA	NA	NA	NA	NA	NA	Yes	NA	HPRC	No	NA	NA	NA	NA	NA	NA
chr16:21836051	chr16-21836051-allele290204-234	INS	233	NA	0.006051437216338881,0.0,0.0,0.0,0.0	0.0108963	NA	NA	NA	NA	NA	NA	NA	NA	NA	Yes	NA	No	No	NA	NA	NA	NA	NA	NA
chr16:21836142	chr16-21836142-allele290212-1	DEL	756	NA	0.0015128593040847202,0.01440922190201729,0.00496031746031746,0.011928429423459244,0.0	0.00241964	NA	NA	NA	NA	NA	NA	NA	NA	NA	Yes	NA	1KG-ONT	No	NA	NA	NA	NA	NA	NA
chr16:21836142	chr16-21836142-allele290211-1	DEL	504	NA	0.0007564296520423601,0.0,0.0,0.0,0.0	0.000918741	NA	NA	NA	NA	NA	NA	NA	NA	NA	Yes	NA	HGSVC,1KG-ONT	No	NA	NA	NA	NA	NA	NA
chr16:21836303	chr16-21836303-allele290224-1	DEL	233	NA	0.0015128593040847202,0.004322766570605188,0.002976190476190476,0.002982107355864811,0.005112474437627812	0.000307536	NA	NA	NA	NA	NA	NA	NA	NA	NA	Yes	NA	1KG-ONT	No	NA	NA	NA	NA	NA	NA
chr16:21836413	chr16-21836413-allele290231-1	DEL	107	NA	0.036308623298033284,0.02881844380403458,0.00496031746031746,0.013916500994035786,0.016359918200409	0.0107103	NA	NA	NA	NA	NA	NA	NA	NA	NA	Yes	NA	HPRC,HGSVC,1KG-ONT	No	NA	NA	NA	NA	NA	NA
chr16:21836520	chr16-21836520-allele290235-89	INS	88	NA	0.0007564296520423601,0.0,0.0,0.0,0.0	0.000918741	NA	NA	NA	NA	NA	NA	NA	NA	NA	Yes	NA	HPRC	No	NA	NA	NA	NA	NA	NA
chr16:21836536	chr16-21836536-allele290239-1	DEL	126	NA	0.02723146747352496,0.018731988472622477,0.000992063492063492,0.010934393638170975,0.00408997955010225	0.0140091	NA	NA	NA	NA	NA	NA	NA	NA	NA	Yes	NA	HPRC,HGSVC,1KG-ONT	No	NA	NA	NA	NA	NA	NA
chr16:21836536	chr16-21836536-allele290240-1	DEL	252	NA	0.0,0.004322766570605188,0.000992063492063492,0.002982107355864811,0.002044989775051125	0.00114796	NA	NA	NA	NA	NA	NA	NA	NA	NA	Yes	NA	1KG-ONT	No	NA	NA	NA	NA	NA	NA
chr16:21836536	chr16-21836536-allele290241-1	DEL	378	NA	0.0007564296520423601,0.002881844380403458,0.001984126984126984,0.005964214711729622,0.00408997955010225	0.00103615	NA	NA	NA	NA	NA	NA	NA	NA	NA	Yes	NA	HGSVC	No	NA	NA	NA	NA	NA	NA
chr16:21836700	chr16-21836700-allele290248-115	INS	114	NA	0.0030257186081694403,0.001440922190201729,0.0,0.0,0.0	0.00328379	NA	NA	NA	NA	NA	NA	NA	NA	NA	Yes	NA	HPRC	No	NA	NA	NA	NA	NA	NA
chr16:21837351	chr16-21837351-allele290260-1	DEL	114	NA	0.006051437216338881,0.001440922190201729,0.0,0.0009940357852882703,0.0	0.00707186	NA	NA	NA	NA	NA	NA	NA	NA	NA	Yes	NA	HPRC,HGSVC,1KG-ONT	No	NA	NA	NA	NA	NA	NA
chr16:21837406	chr16-21837406-allele290263-58	INS	57	NA	0.0,0.01440922190201729,0.023809523809523808,0.0,0.002044989775051125	0.00606462	NA	NA	NA	NA	NA	NA	NA	NA	NA	Yes	NA	No	No	NA	NA	NA	NA	NA	NA
chr16:21850494	chr16-21850494-allele290353-186	INS	185	NA	0.0022692889561270802,0.0,0.0,0.0,0.0	0.00377908	NA	NA	NA	NA	NA	NA	NA	NA	NA	Yes	NA	HPRC,HGSVC,1KG-ONT	No	NA	NA	NA	NA	NA	NA
chr16:21890948	chr16-21890948-allele290620-321	INS	320	NA	0.0045385779122541605,0.0,0.000992063492063492,0.0,0.0	0.00598883	NA	NA	NA	NA	NA	NA	NA	NA	NA	Yes	NA	HGSVC	Yes	NA	NA	NA	NA	NA	NA
chr16:21908070	chr16-21908070-allele290781-358	INS	357	NA	0.0,0.0,0.010912698412698412,0.0,0.0010224948875255625	0.00161686	NA	NA	NA	NA	NA	NA	NA	NA	NA	Yes	NA	No	No	NA	NA	NA	NA	NA	NA
chr16:21912951	chr16-21912951-allele290799-313	INS	312	NA	0.0015128593040847202,0.01440922190201729,0.007936507936507936,0.0,0.0	0.000709313	NA	NA	NA	NA	NA	NA	NA	NA	NA	Yes	NA	HPRC	No	NA	NA	NA	NA	NA	NA
chr16:21977508	chr16-21977508-allele291122-347	INS	346	NA	0.0007564296520423601,0.0,0.0,0.0,0.0	0.000918741	UQCRC2(6.0679e-15, 1.118)	UQCRC2(6.0679e-15, 1.118)	NA	NA	NA	NA	NA	NA	NA	No	NA	No	Yes	NA	NA	NA	NA	NA	NA
chr16:22097365	chr16-22097365-allele291524-72	INS	71	NA	0.00680786686838124,0.002881844380403458,0.016865079365079364,0.0,0.00408997955010225	NA	VWA3A(1.9201e-38, 1.012)	NA	NA	NA	NA	NA	NA	NA	NA	No	NA	1KG-ONT	Yes	NA	NA	NA	NA	NA	NA
chr16:22115866	chr16-22115866-allele291621-1	DEL	62	NA	0.038577912254160365,0.0,0.11607142857142858,0.003976143141153081,0.0081799591002045	NA	VWA3A(1.9201e-38, 1.012)	NA	NA	NA	NA	NA	NA	NA	NA	No	NA	HGSVC,1KG-ONT	No	NA	NA	NA	NA	NA	NA
chr16:22115870	chr16-22115870-allele291622-1	DEL	58	NA	0.015128593040847202,0.001440922190201729,0.0,0.0,0.0	0.0255203	VWA3A(1.9201e-38, 1.012)	NA	NA	NA	NA	NA	NA	NA	NA	No	NA	HGSVC,1KG-ONT	No	NA	NA	NA	NA	NA	NA
chr16:22115874	chr16-22115874-allele291623-1	DEL	54	NA	0.0030257186081694403,0.001440922190201729,0.12996031746031747,0.0009940357852882703,0.019427402862985686	0.023199	VWA3A(1.9201e-38, 1.012)	NA	NA	NA	NA	NA	NA	NA	NA	No	NA	HGSVC,1KG-ONT	No	NA	NA	NA	NA	NA	NA
chr16:22115878	chr16-22115878-allele291624-1	DEL	50	NA	0.08925869894099848,0.012968299711815562,0.025793650793650792,0.016898608349900597,0.046012269938650305	0.0463241	VWA3A(1.9201e-38, 1.012)	NA	NA	NA	NA	NA	NA	NA	NA	No	NA	HGSVC,1KG-ONT	No	NA	NA	NA	NA	NA	NA
chr16:22142282	chr16-22142282-allele291842-1320	INS	1319	NA	0.0,0.0,0.0,0.0009940357852882703,0.0	NA	VWA3A(1.9201e-38, 1.012)	NA	NA	NA	NA	NA	NA	NA	NA	No	NA	No	No	NA	NA	NA	NA	NA	NA
chr16:22145509	chr16-22145509-allele291863-1	DEL	1145	NA	0.0,0.0,0.0,0.0,0.005112474437627812	0.000408842	VWA3A(1.9201e-38, 1.012)	NA	NA	NA	VWA3A(1.9201e-38, 1.012)	NA	NA	NA	NA	No	NA	1KG-ONT	Yes	NA	NA	NA	NA	NA	NA
chr16:22232873	chr16-22232873-allele292253-327	INS	326	NA	0.0340393343419062,0.069164265129683,0.1597222222222222,0.014910536779324055,0.05623721881390593	0.013576	EEF2K(3.9516e-17, 0.896)	NA	NA	NA	NA	NA	NA	NA	enhancer	No	NA	1KG-ONT	Yes	NA	NA	NA	NA	NA	NA
chr16:22520675	chr16-22520675-allele293644-1	DEL	183	NA	0.007564296520423601,0.002881844380403458,0.003968253968253968,0.006958250497017893,0.0081799591002045	NA	NA	NA	NA	NA	NA	NA	NA	NA	NA	Yes	NA	No	No	NA	NA	NA	NA	NA	NA
chr16:22520685	chr16-22520685-allele293645-1	DEL	1191	NA	0.0,0.0,0.000992063492063492,0.0,0.0	NA	NA	NA	NA	NA	NA	NA	NA	NA	NA	Yes	NA	No	No	NA	NA	NA	NA	NA	NA
chr16:22533791	chr16-22533791-allele293761-1	DEL	57	NA	0.0015128593040847202,0.0,0.0,0.0,0.0	0.00234988	NA	NA	NA	NA	NA	NA	NA	NA	NA	Yes	NA	HPRC	No	NA	NA	NA	NA	NA	NA
chr16:22534111	chr16-22534111-allele293768-127	INS	126	NA	0.0022692889561270802,0.0,0.001984126984126984,0.0,0.0	0.000980669	NA	NA	NA	NA	NA	NA	NA	NA	NA	Yes	NA	HPRC,HGSVC,1KG-ONT	No	NA	NA	NA	NA	NA	NA
chr16:22534544	chr16-22534544-allele293789-241	INS	240	NA	0.0030257186081694403,0.011527377521613832,0.022817460317460316,0.004970178926441352,0.00408997955010225	0.00300208	NA	NA	NA	NA	NA	NA	NA	NA	NA	Yes	NA	HPRC,HGSVC,1KG-ONT	No	NA	NA	NA	NA	NA	NA
chr16:22534548	chr16-22534548-allele293799-127	INS	126	NA	0.0,0.0,0.000992063492063492,0.0,0.0	NA	NA	NA	NA	NA	NA	NA	NA	NA	NA	Yes	NA	HPRC,HGSVC	Yes	NA	NA	NA	NA	NA	NA
chr16:22534548	chr16-22534548-allele293796-139	INS	138	NA	0.0,0.0,0.0,0.0009940357852882703,0.0	NA	NA	NA	NA	NA	NA	NA	NA	NA	NA	Yes	NA	HPRC,HGSVC	No	NA	NA	NA	NA	NA	NA
chr16:22534548	chr16-22534548-allele293794-253	INS	252	NA	0.0,0.0,0.002976190476190476,0.0,0.0010224948875255625	0.000224143	NA	NA	NA	NA	NA	NA	NA	NA	NA	Yes	NA	HPRC,HGSVC,1KG-ONT	No	NA	NA	NA	NA	NA	NA
chr16:22534710	chr16-22534710-allele293808-241	INS	240	NA	0.0,0.0,0.001984126984126984,0.0,0.0	NA	NA	NA	NA	NA	NA	NA	NA	NA	NA	Yes	NA	HPRC,HGSVC,1KG-ONT	No	NA	NA	NA	NA	NA	NA
chr16:22534729	chr16-22534729-allele293815-1	DEL	252	NA	0.0,0.0,0.0,0.002982107355864811,0.0	NA	NA	NA	NA	NA	NA	NA	NA	NA	NA	Yes	NA	HPRC,HGSVC	No	NA	NA	NA	NA	NA	NA
chr16:22534779	chr16-22534779-allele293820-95	INS	94	NA	0.0,0.0,0.001984126984126984,0.0,0.0	NA	NA	NA	NA	NA	NA	NA	NA	NA	NA	Yes	NA	HPRC,1KG-ONT	No	NA	NA	NA	NA	NA	NA
chr16:22534848	chr16-22534848-allele293825-1	DEL	378	NA	0.0007564296520423601,0.0,0.0,0.0,0.0	0.000918741	NA	NA	NA	NA	NA	NA	NA	NA	NA	Yes	NA	HPRC	No	NA	NA	NA	NA	NA	NA
chr16:22535584	chr16-22535584-allele293876-253	INS	252	NA	0.0,0.0,0.0,0.0,0.0010224948875255625	NA	NA	NA	NA	NA	NA	NA	NA	NA	NA	Yes	NA	No	No	NA	NA	NA	NA	NA	NA
chr16:22535847	chr16-22535847-allele293891-380	INS	379	NA	0.007564296520423601,0.005763688760806916,0.011904761904761904,0.004970178926441352,0.013292433537832311	NA	NA	NA	NA	NA	NA	NA	NA	NA	NA	Yes	NA	No	No	NA	NA	NA	NA	NA	NA
chr16:22537732	chr16-22537732-allele293926-994	INS	993	NA	0.0007564296520423601,0.024495677233429394,0.04662698412698413,0.006958250497017893,0.013292433537832311	0.0139009	NA	NA	NA	NA	NA	NA	NA	NA	NA	Yes	NA	HGSVC,1KG-ONT	No	NA	NA	NA	NA	NA	NA
chr16:22539498	chr16-22539498-allele293973-1	DEL	313	NA	0.0007564296520423601,0.01729106628242075,0.03869047619047619,0.005964214711729622,0.006134969325153374	0.00994376	NA	NA	NA	NA	NA	NA	NA	NA	NA	Yes	NA	HGSVC,1KG-ONT	No	NA	NA	NA	NA	NA	NA
chr16:22577795	chr16-22577795-allele294448-1	DEL	63	NA	0.0037821482602118004,0.0,0.002976190476190476,0.0009940357852882703,0.003067484662576687	0.00022888	NA	NA	NA	NA	NA	NA	NA	NA	NA	Yes	NA	HPRC,HGSVC	No	NA	NA	NA	NA	NA	NA
chr16:22607656	chr16-22607656-allele294735-1	DEL	311	NA	0.0007564296520423601,0.01440922190201729,0.034722222222222224,0.007952286282306162,0.011247443762781187	0.0100831	NA	NA	NA	NA	NA	NA	NA	NA	NA	Yes	NA	HPRC,HGSVC,1KG-ONT	No	NA	NA	NA	NA	NA	NA
chr16:22688122	chr16-22688122-allele295560-1283	INS	1282	NA	0.01361573373676248,0.14121037463976946,0.2003968253968254,0.04572564612326044,0.10633946830265849	0.0661479	NA	NA	NA	NA	NA	NA	NA	NA	NA	No	NA	HGSVC,1KG-ONT	No	NA	NA	NA	NA	NA	NA
chr16:22688905	chr16-22688905-allele295565-1284	INS	1283	NA	0.0,0.0,0.000992063492063492,0.0,0.0	NA	NA	NA	NA	NA	NA	NA	NA	NA	NA	No	NA	HPRC	No	NA	NA	NA	NA	NA	NA
chr16:22689318	chr16-22689318-allele295575-1281	INS	1280	NA	0.0007564296520423601,0.0,0.0,0.0,0.0010224948875255625	NA	NA	NA	NA	NA	NA	NA	NA	NA	NA	No	NA	HPRC	No	NA	NA	NA	NA	NA	NA
chr16:22695850	chr16-22695850-allele295622-1	DEL	123	NA	0.03177004538577912,0.2968299711815562,0.13690476190476192,0.43339960238568587,0.29754601226993865	0.172827	NA	NA	NA	NA	NA	NA	NA	NA	NA	No	NA	HPRC,HGSVC,1KG-ONT	Yes	NA	NA	NA	NA	NA	NA
chr16:22708064	chr16-22708064-allele295704-1	DEL	53	NA	0.0,0.012968299711815562,0.005952380952380952,0.012922465208747515,0.009202453987730062	0.00633623	NA	NA	NA	NA	NA	NA	NA	NA	NA	No	NA	No	Yes	NA	NA	NA	NA	NA	NA
chr16:22761153	chr16-22761153-allele296194-1	DEL	138	NA	0.0007564296520423601,0.0,0.0,0.0,0.0	0.000918741	NA	NA	NA	NA	NA	NA	NA	NA	NA	No	NA	No	Yes	NA	NA	NA	NA	NA	NA
chr16:22780042	chr16-22780042-allele296355-1	DEL	150	NA	0.009833585476550681,0.0,0.0,0.0,0.0	0.0179657	NA	NA	NA	NA	NA	NA	NA	NA	NA	No	NA	HPRC,HGSVC,1KG-ONT	Yes	NA	NA	NA	NA	NA	NA
chr16:22780066	chr16-22780066-allele296356-1	DEL	126	NA	0.01588502269288956,0.0,0.0,0.0,0.0010224948875255625	0.0269135	NA	NA	NA	NA	NA	NA	NA	NA	NA	No	NA	HPRC,HGSVC,1KG-ONT	Yes	NA	NA	NA	NA	NA	NA
chr16:22780162	chr16-22780162-allele296359-1	DEL	96	NA	0.014372163388804841,0.002881844380403458,0.0,0.0,0.0	0.0220431	NA	NA	NA	NA	NA	NA	NA	NA	NA	No	NA	HPRC,HGSVC,1KG-ONT	No	NA	NA	NA	NA	NA	NA
chr16:22780162	chr16-22780162-allele296358-97	INS	96	NA	0.01361573373676248,0.0,0.0,0.0,0.0	0.0249879	NA	NA	NA	NA	NA	NA	NA	NA	NA	No	NA	No	No	NA	NA	NA	NA	NA	NA
chr16:22780192	chr16-22780192-allele296360-68	INS	67	NA	0.014372163388804841,0.021613832853025938,0.04563492063492063,0.017892644135188866,0.017382413087934562	0.00246695	NA	NA	NA	NA	NA	NA	NA	NA	NA	No	NA	HPRC,HGSVC,1KG-ONT	No	NA	NA	NA	NA	NA	NA
chr16:22780203	chr16-22780203-allele296361-70	INS	69	NA	0.0,0.0,0.000992063492063492,0.0,0.0	NA	NA	NA	NA	NA	NA	NA	NA	NA	NA	No	NA	HPRC,HGSVC,1KG-ONT	No	NA	NA	NA	NA	NA	NA
chr16:22780252	chr16-22780252-allele296362-67	INS	66	NA	0.5953101361573374,0.8328530259365994,0.746031746031746,0.8061630218687873,0.656441717791411	0.0595405	NA	NA	NA	NA	NA	NA	NA	NA	NA	No	NA	HPRC,HGSVC,1KG-ONT	No	NA	NA	NA	NA	NA	NA
chr16:22780252	chr16-22780252-allele296363-63	INS	62	NA	0.01664145234493192,0.0,0.0,0.0,0.0	0.0305262	NA	NA	NA	NA	NA	NA	NA	NA	NA	No	NA	HPRC,HGSVC,1KG-ONT	No	NA	NA	NA	NA	NA	NA
chr16:22780275	chr16-22780275-allele296367-68	INS	67	NA	0.00529500756429652,0.0,0.002976190476190476,0.0,0.016359918200409	NA	NA	NA	NA	NA	NA	NA	NA	NA	NA	No	NA	HPRC,HGSVC,1KG-ONT	No	NA	NA	NA	NA	NA	NA
chr16:22818656	chr16-22818656-allele296636-123	INS	122	NA	0.0022692889561270802,0.0,0.0,0.0,0.0	0.00377908	HS3ST2(0.00013393, 0.959)	NA	NA	NA	NA	NA	NA	NA	NA	No	NA	HPRC,HGSVC	No	NA	NA	NA	NA	NA	NA
chr16:22818665	chr16-22818665-allele296637-815	INS	814	0.721324	0.15431164901664146,0.16714697406340057,0.15079365079365079,0.13021868787276342,0.16973415132924335	NA	HS3ST2(0.00013393, 0.959)	NA	NA	NA	NA	NA	NA	NA	NA	No	NA	HPRC	No	NA	Left ventricle short axis(HS3ST2, rs462797, 3E-8, 0.5723949937244779)	Acanthosis nigricans(3.23%, 0.91%, 3.64, [1.16;11.44], 0.029044),Adjustment disorder with anxious mood(3.23%, 0.91%, 3.64, [1.16;11.44], 0.029044),Anxiety disorder(10.75%, 21.00%, 0.45, [0.28;0.75], 0.001342),Benign neoplasm of ascending colon(1.08%, 4.23%, 0.25, [0.06;1.04], 0.041882),Benign neoplasm of transverse colon(1.08%, 4.23%, 0.25, [0.06;1.04], 0.041882),Chronic intractable migraine without aura(3.23%, 0.76%, 4.38, [1.32;14.52], 0.017698),Hair follicle disorder(8.06%, 4.08%, 2.06, [1.07;3.97], 0.034632),Hyperglycemia(3.23%, 7.70%, 0.4, [0.17;0.95], 0.030864),Hypertensive disorder(2.69%, 8.16%, 0.31, [0.12;0.79], 0.008373),Hypertensive retinopathy(3.23%, 1.06%, 3.12, [1.04;9.4], 0.044306),Iron deficiency anemia(20.43%, 13.75%, 1.61, [1.06;2.45], 0.028285),Melena(0.54%, 4.08%, 0.13, [0.02;0.94], 0.017393),Peripheral vascular disease(1.08%, 4.23%, 0.25, [0.06;1.04], 0.041882),Prolapsed lumbar intervertebral disc(1.08%, 5.14%, 0.2, [0.05;0.84], 0.012432),Refractory migraine without aura(3.23%, 0.91%, 3.64, [1.16;11.44], 0.029044),Retinal disorder(3.76%, 1.21%, 3.2, [1.14;8.94], 0.028164),Sarcoidosis(3.76%, 1.21%, 3.2, [1.14;8.94], 0.028164),Type 2 diabetes mellitus without complication(17.74%, 25.23%, 0.64, [0.42;0.97], 0.039761)	NA	NA	NA
chr16:22818670	chr16-22818670-allele296638-1	DEL	416	NA	0.01664145234493192,0.001440922190201729,0.0,0.0,0.0	0.0283054	HS3ST2(0.00013393, 0.959)	NA	NA	NA	NA	NA	NA	NA	NA	No	NA	1KG-ONT	No	NA	NA	NA	NA	NA	NA
chr16:22818761	chr16-22818761-allele296673-851	INS	850	NA	0.0015128593040847202,0.008645533141210375,0.0,0.015904572564612324,0.009202453987730062	0.00308648	HS3ST2(0.00013393, 0.959)	NA	NA	NA	NA	NA	NA	NA	NA	No	NA	HPRC	No	NA	NA	NA	NA	NA	NA
chr16:22818792	chr16-22818792-allele296688-56	INS	55	NA	0.0007564296520423601,0.0,0.0,0.0,0.0	0.000918741	HS3ST2(0.00013393, 0.959)	NA	NA	NA	NA	NA	NA	NA	NA	No	NA	HPRC,HGSVC	No	NA	NA	NA	NA	NA	NA
chr16:22818796	chr16-22818796-allele296692-268	INS	267	NA	0.0,0.005763688760806916,0.0,0.0,0.0010224948875255625	0.000203029	HS3ST2(0.00013393, 0.959)	NA	NA	NA	NA	NA	NA	NA	NA	No	NA	HPRC,HGSVC,1KG-ONT	No	NA	NA	NA	NA	NA	NA
chr16:22818796	chr16-22818796-allele296695-72	INS	71	NA	0.0007564296520423601,0.008645533141210375,0.003968253968253968,0.007952286282306162,0.0081799591002045	0.00318081	HS3ST2(0.00013393, 0.959)	NA	NA	NA	NA	NA	NA	NA	NA	No	NA	HPRC,HGSVC	No	NA	NA	NA	NA	NA	NA
chr16:22818800	chr16-22818800-allele296709-328	INS	327	NA	0.0022692889561270802,0.01729106628242075,0.005952380952380952,0.009940357852882704,0.002044989775051125	0.00202462	HS3ST2(0.00013393, 0.959)	NA	NA	NA	NA	NA	NA	NA	NA	No	NA	HPRC,HGSVC,1KG-ONT	No	NA	NA	NA	NA	NA	NA
chr16:22818800	chr16-22818800-allele296706-324	INS	323	NA	0.01361573373676248,0.004322766570605188,0.0,0.013916500994035786,0.00408997955010225	0.00354043	HS3ST2(0.00013393, 0.959)	NA	NA	NA	NA	NA	NA	NA	NA	No	NA	HPRC,HGSVC,1KG-ONT	No	NA	NA	NA	NA	NA	NA
chr16:22818800	chr16-22818800-allele296701-768	INS	767	NA	0.014372163388804841,0.008645533141210375,0.000992063492063492,0.013916500994035786,0.005112474437627812	0.0024716	HS3ST2(0.00013393, 0.959)	NA	NA	NA	NA	NA	NA	NA	NA	No	NA	HPRC	No	NA	NA	NA	NA	NA	NA
chr16:22818800	chr16-22818800-allele296708-68	INS	67	NA	0.0,0.0,0.000992063492063492,0.0,0.0	NA	HS3ST2(0.00013393, 0.959)	NA	NA	NA	NA	NA	NA	NA	NA	No	NA	HPRC,HGSVC	No	NA	NA	NA	NA	NA	NA
chr16:22818800	chr16-22818800-allele296700-436	INS	435	NA	0.0045385779122541605,0.0,0.000992063492063492,0.0,0.0	0.00598883	HS3ST2(0.00013393, 0.959)	NA	NA	NA	NA	NA	NA	NA	NA	No	NA	HPRC,HGSVC,1KG-ONT	No	NA	NA	NA	NA	NA	NA
chr16:22818800	chr16-22818800-allele296703-396	INS	395	NA	0.0,0.001440922190201729,0.0,0.0019880715705765406,0.0	3.94758e-05	HS3ST2(0.00013393, 0.959)	NA	NA	NA	NA	NA	NA	NA	NA	No	NA	HPRC,HGSVC,1KG-ONT	No	NA	NA	NA	NA	NA	NA
chr16:22818819	chr16-22818819-allele296717-305	INS	304	NA	0.0,0.0,0.0,0.0019880715705765406,0.0	NA	HS3ST2(0.00013393, 0.959)	NA	NA	NA	NA	NA	NA	NA	NA	No	NA	HPRC,HGSVC,1KG-ONT	No	NA	NA	NA	NA	NA	NA
chr16:22818819	chr16-22818819-allele296719-537	INS	536	NA	0.0007564296520423601,0.001440922190201729,0.0,0.0,0.0	NA	HS3ST2(0.00013393, 0.959)	NA	NA	NA	NA	NA	NA	NA	NA	No	NA	HPRC,HGSVC,1KG-ONT	No	NA	NA	NA	NA	NA	NA
chr16:22818827	chr16-22818827-allele296727-109	INS	108	NA	0.00680786686838124,0.0,0.0,0.0,0.0	0.0123139	HS3ST2(0.00013393, 0.959)	NA	NA	NA	NA	NA	NA	NA	NA	No	NA	HPRC,HGSVC	No	NA	NA	NA	NA	NA	NA
chr16:22818827	chr16-22818827-allele296726-121	INS	120	NA	0.0030257186081694403,0.001440922190201729,0.001984126984126984,0.0,0.0	0.00123841	HS3ST2(0.00013393, 0.959)	NA	NA	NA	NA	NA	NA	NA	NA	No	NA	HPRC,HGSVC	No	NA	NA	NA	NA	NA	NA
chr16:22818827	chr16-22818827-allele296729-117	INS	116	NA	0.0022692889561270802,0.0,0.0,0.0,0.0	0.00377908	HS3ST2(0.00013393, 0.959)	NA	NA	NA	NA	NA	NA	NA	NA	No	NA	HPRC,HGSVC	No	NA	NA	NA	NA	NA	NA
chr16:22818833	chr16-22818833-allele296732-108	INS	107	NA	0.00680786686838124,0.0,0.0,0.0009940357852882703,0.0	0.0101459	HS3ST2(0.00013393, 0.959)	NA	NA	NA	NA	NA	NA	NA	NA	No	NA	HPRC,HGSVC	No	NA	NA	NA	NA	NA	NA
chr16:22818885	chr16-22818885-allele296753-292	INS	291	NA	0.0,0.0,0.0,0.0019880715705765406,0.0	NA	HS3ST2(0.00013393, 0.959)	NA	NA	NA	NA	NA	NA	NA	NA	No	NA	HPRC,HGSVC,1KG-ONT	No	NA	NA	NA	NA	NA	NA
chr16:22818925	chr16-22818925-allele296774-112	INS	111	NA	0.0,0.004322766570605188,0.002976190476190476,0.015904572564612324,0.007157464212678937	0.00481576	HS3ST2(0.00013393, 0.959)	NA	NA	NA	NA	NA	NA	NA	NA	No	NA	HPRC,HGSVC	No	NA	NA	NA	NA	NA	NA
chr16:22818925	chr16-22818925-allele296779-239	INS	238	NA	0.0,0.0,0.0,0.0019880715705765406,0.0	NA	HS3ST2(0.00013393, 0.959)	NA	NA	NA	NA	NA	NA	NA	NA	No	NA	HPRC,HGSVC,1KG-ONT	No	NA	NA	NA	NA	NA	NA
chr16:22818925	chr16-22818925-allele296772-351	INS	350	NA	0.0015128593040847202,0.0,0.0,0.0,0.0010224948875255625	0.00077342	HS3ST2(0.00013393, 0.959)	NA	NA	NA	NA	NA	NA	NA	NA	No	NA	HPRC,HGSVC,1KG-ONT	No	NA	NA	NA	NA	NA	NA
chr16:22818925	chr16-22818925-allele296775-263	INS	262	NA	0.0,0.002881844380403458,0.002976190476190476,0.005964214711729622,0.0081799591002045	0.00299801	HS3ST2(0.00013393, 0.959)	NA	NA	NA	NA	NA	NA	NA	NA	No	NA	HPRC,HGSVC,1KG-ONT	No	NA	NA	NA	NA	NA	NA
chr16:22818925	chr16-22818925-allele296777-347	INS	346	NA	0.0,0.001440922190201729,0.000992063492063492,0.0,0.002044989775051125	0.000224143	HS3ST2(0.00013393, 0.959)	NA	NA	NA	NA	NA	NA	NA	NA	No	NA	HPRC,HGSVC,1KG-ONT	No	NA	NA	NA	NA	NA	NA
chr16:22818925	chr16-22818925-allele296780-259	INS	258	NA	0.0,0.0,0.0,0.0019880715705765406,0.0	NA	HS3ST2(0.00013393, 0.959)	NA	NA	NA	NA	NA	NA	NA	NA	No	NA	HPRC,HGSVC,1KG-ONT	No	NA	NA	NA	NA	NA	NA
chr16:22818929	chr16-22818929-allele296782-124	INS	123	NA	0.0015128593040847202,0.0,0.0,0.0,0.0	0.00234988	HS3ST2(0.00013393, 0.959)	NA	NA	NA	NA	NA	NA	NA	NA	No	NA	HPRC,HGSVC	No	NA	NA	NA	NA	NA	NA
chr16:22818936	chr16-22818936-allele296789-332	INS	331	NA	0.0,0.002881844380403458,0.002976190476190476,0.005964214711729622,0.0081799591002045	0.00299801	HS3ST2(0.00013393, 0.959)	NA	NA	NA	NA	NA	NA	NA	NA	No	NA	HPRC,HGSVC,1KG-ONT	No	NA	NA	NA	NA	NA	NA
chr16:22818964	chr16-22818964-allele296813-330	INS	329	NA	0.0,0.0,0.0,0.002982107355864811,0.0	3.94758e-05	HS3ST2(0.00013393, 0.959)	NA	NA	NA	NA	NA	NA	NA	NA	No	NA	HPRC,HGSVC,1KG-ONT	No	NA	NA	NA	NA	NA	NA
chr16:22819082	chr16-22819082-allele296850-285	INS	284	NA	0.0,0.0,0.00496031746031746,0.0,0.0	0.000408842	HS3ST2(0.00013393, 0.959)	NA	NA	NA	NA	NA	NA	NA	NA	No	NA	HPRC,HGSVC,1KG-ONT	No	NA	NA	NA	NA	NA	NA
chr16:22819131	chr16-22819131-allele296879-404	INS	403	NA	0.0007564296520423601,0.001440922190201729,0.000992063492063492,0.0009940357852882703,0.0	NA	HS3ST2(0.00013393, 0.959)	NA	NA	NA	NA	NA	NA	NA	NA	No	NA	HPRC,HGSVC,1KG-ONT	No	NA	NA	NA	NA	NA	NA
chr16:22819134	chr16-22819134-allele296890-485	INS	484	NA	0.0,0.001440922190201729,0.0,0.0,0.0	NA	HS3ST2(0.00013393, 0.959)	NA	NA	NA	NA	NA	NA	NA	NA	No	NA	HPRC,HGSVC,1KG-ONT	No	NA	NA	NA	NA	NA	NA
chr16:22819134	chr16-22819134-allele296882-481	INS	480	NA	0.012102874432677761,0.0,0.0,0.0,0.0	0.0221846	HS3ST2(0.00013393, 0.959)	NA	NA	NA	NA	NA	NA	NA	NA	No	NA	HPRC,HGSVC,1KG-ONT	No	NA	NA	NA	NA	NA	NA
chr16:22819134	chr16-22819134-allele296889-569	INS	568	NA	0.0015128593040847202,0.004322766570605188,0.000992063492063492,0.018886679920477135,0.00408997955010225	0.00241964	HS3ST2(0.00013393, 0.959)	NA	NA	NA	NA	NA	NA	NA	NA	No	NA	HPRC,HGSVC,1KG-ONT	No	NA	NA	NA	NA	NA	NA
chr16:22819134	chr16-22819134-allele296881-268	INS	267	NA	0.0794251134644478,0.005763688760806916,0.0,0.005964214711729622,0.0	0.120981	HS3ST2(0.00013393, 0.959)	NA	NA	NA	NA	NA	NA	NA	NA	No	NA	HPRC,HGSVC,1KG-ONT	No	NA	NA	NA	NA	NA	NA
chr16:22819134	chr16-22819134-allele296888-217	INS	216	NA	0.0022692889561270802,0.023054755043227664,0.003968253968253968,0.0268389662027833,0.009202453987730062	0.0066039	HS3ST2(0.00013393, 0.959)	NA	NA	NA	NA	NA	NA	NA	NA	No	NA	HPRC,HGSVC,1KG-ONT	No	NA	NA	NA	NA	NA	NA
chr16:22819142	chr16-22819142-allele296894-65	INS	64	NA	0.0022692889561270802,0.0,0.0,0.0,0.0	0.00377908	HS3ST2(0.00013393, 0.959)	NA	NA	NA	NA	NA	NA	NA	NA	No	NA	HPRC,HGSVC	No	NA	NA	NA	NA	NA	NA
chr16:22819150	chr16-22819150-allele296896-252	INS	251	NA	0.0015128593040847202,0.0,0.0,0.0,0.0010224948875255625	0.00077342	HS3ST2(0.00013393, 0.959)	NA	NA	NA	NA	NA	NA	NA	NA	No	NA	HPRC,HGSVC,1KG-ONT	No	NA	NA	NA	NA	NA	NA
chr16:22819155	chr16-22819155-allele296897-414	INS	413	NA	0.0007564296520423601,0.0,0.0,0.0009940357852882703,0.0	NA	HS3ST2(0.00013393, 0.959)	NA	NA	NA	NA	NA	NA	NA	NA	No	NA	HPRC,HGSVC,1KG-ONT	No	NA	NA	NA	NA	NA	NA
chr16:22819157	chr16-22819157-allele296898-57	INS	56	NA	0.0007564296520423601,0.0,0.0,0.0,0.0	0.000918741	HS3ST2(0.00013393, 0.959)	NA	NA	NA	NA	NA	NA	NA	NA	No	NA	HPRC,HGSVC	No	NA	NA	NA	NA	NA	NA
chr16:22819161	chr16-22819161-allele296901-204	INS	203	NA	0.0,0.0,0.000992063492063492,0.0,0.002044989775051125	3.94758e-05	HS3ST2(0.00013393, 0.959)	NA	NA	NA	NA	NA	NA	NA	NA	No	NA	HPRC,HGSVC,1KG-ONT	No	NA	NA	NA	NA	NA	NA
chr16:22830112	chr16-22830112-allele297011-1	DEL	66	NA	0.0,0.0,0.0,0.0,0.0010224948875255625	NA	HS3ST2(0.00013393, 0.959)	NA	NA	NA	NA	NA	NA	NA	NA	No	NA	No	Yes	NA	NA	NA	NA	NA	NA
chr16:22834677	chr16-22834677-allele297063-314	INS	313	NA	0.0,0.0,0.0,0.004970178926441352,0.0	0.000408842	HS3ST2(0.00013393, 0.959)	NA	NA	NA	NA	NA	NA	NA	NA	Yes	NA	HPRC,HGSVC,1KG-ONT	Yes	NA	NA	NA	NA	NA	NA
chr16:22834677	chr16-22834677-allele297065-316	INS	315	NA	0.0007564296520423601,0.0,0.00496031746031746,0.0,0.002044989775051125	NA	HS3ST2(0.00013393, 0.959)	NA	NA	NA	NA	NA	NA	NA	NA	Yes	NA	HPRC,HGSVC,1KG-ONT	Yes	NA	NA	NA	NA	NA	NA
chr16:22834677	chr16-22834677-allele297061-338	INS	337	NA	0.01361573373676248,0.002881844380403458,0.0,0.0,0.0	0.02071	HS3ST2(0.00013393, 0.959)	NA	NA	NA	NA	NA	NA	NA	NA	Yes	NA	HPRC,HGSVC,1KG-ONT	Yes	NA	NA	NA	NA	NA	NA
chr16:22834677	chr16-22834677-allele297060-315	INS	314	NA	0.04387291981845688,0.07492795389048991,0.10615079365079365,0.1341948310139165,0.2229038854805726	0.0430505	HS3ST2(0.00013393, 0.959)	NA	NA	NA	NA	NA	NA	NA	NA	Yes	NA	HPRC,HGSVC,1KG-ONT	Yes	NA	NA	NA	NA	NA	NA
chr16:22834677	chr16-22834677-allele297064-321	INS	320	NA	0.01739788199697428,0.005763688760806916,0.0,0.0,0.0	0.0239502	HS3ST2(0.00013393, 0.959)	NA	NA	NA	NA	NA	NA	NA	NA	Yes	NA	HPRC,HGSVC,1KG-ONT	Yes	NA	NA	NA	NA	NA	NA
chr16:22834677	chr16-22834677-allele297066-325	INS	324	NA	0.0022692889561270802,0.0,0.0,0.0,0.0	0.00377908	HS3ST2(0.00013393, 0.959)	NA	NA	NA	NA	NA	NA	NA	NA	Yes	NA	HPRC,HGSVC,1KG-ONT	Yes	NA	NA	NA	NA	NA	NA
chr16:22837568	chr16-22837568-allele297111-55	INS	54	NA	0.0,0.0,0.0,0.0,0.011247443762781187	0.00151771	HS3ST2(0.00013393, 0.959)	NA	NA	NA	NA	NA	NA	NA	NA	No	NA	No	Yes	NA	NA	NA	NA	NA	NA
chr16:22844980	chr16-22844980-allele297200-1	DEL	497	NA	0.245839636913767,0.03170028818443804,0.011904761904761904,0.0009940357852882703,0.00408997955010225	0.327868	HS3ST2(0.00013393, 0.959)	NA	NA	NA	NA	NA	NA	NA	NA	No	NA	HPRC,HGSVC,1KG-ONT	No	NA	NA	NA	NA	NA	NA
chr16:22897652	chr16-22897652-allele297679-1	DEL	277	0.980783	0.7087745839636914,0.6786743515850144,0.8472222222222222,0.5467196819085487,0.5061349693251533	0.00905093	HS3ST2(0.00013393, 0.959)	NA	NA	NA	NA	NA	NA	NA	NA	No	NA	HPRC,HGSVC,1KG-ONT	Yes	ENSG00000243716.10(0.029361049604121944)	NA	NA	NA	NA	NA
chr16:22939842	chr16-22939842-allele298122-1	DEL	102	NA	0.0794251134644478,0.06195965417867435,0.000992063492063492,0.027833001988071572,0.03169734151329243	0.0321087	NA	NA	NA	NA	NA	NA	NA	NA	enhancer	No	NA	HPRC,HGSVC,1KG-ONT	No	NA	NA	NA	NA	NA	NA
chr16:22940007	chr16-22940007-allele298123-1	DEL	204	NA	0.009077155824508321,0.0,0.0,0.0,0.0010224948875255625	0.0142599	NA	NA	NA	NA	NA	NA	NA	NA	enhancer	No	NA	HPRC,HGSVC	No	NA	NA	NA	NA	NA	NA
chr16:22978316	chr16-22978316-allele298596-1	DEL	2044	NA	0.0015128593040847202,0.0,0.0,0.0,0.010224948875255624	NA	NA	NA	NA	NA	NA	NA	NA	NA	NA	No	NA	No	Yes	NA	NA	NA	NA	NA	NA
chr16:22983114	chr16-22983114-allele298672-309	INS	308	NA	0.030257186081694403,0.01440922190201729,0.017857142857142856,0.02385685884691849,0.006134969325153374	0.00495664	NA	NA	NA	NA	NA	NA	NA	NA	NA	No	NA	HPRC,HGSVC,1KG-ONT	Yes	NA	NA	NA	NA	NA	NA
chr16:22983114	chr16-22983114-allele298677-323	INS	322	NA	0.0,0.012968299711815562,0.0,0.0,0.0	0.000919236	NA	NA	NA	NA	NA	NA	NA	NA	NA	No	NA	HPRC,HGSVC,1KG-ONT	Yes	NA	NA	NA	NA	NA	NA
chr16:22983114	chr16-22983114-allele298673-326	INS	325	NA	0.0007564296520423601,0.0,0.0,0.0,0.0	0.000918741	NA	NA	NA	NA	NA	NA	NA	NA	NA	No	NA	HPRC,HGSVC,1KG-ONT	Yes	NA	NA	NA	NA	NA	NA
chr16:22983114	chr16-22983114-allele298675-324	INS	323	NA	0.00529500756429652,0.0,0.0,0.0,0.0	0.00947665	NA	NA	NA	NA	NA	NA	NA	NA	NA	No	NA	HPRC,HGSVC,1KG-ONT	Yes	NA	NA	NA	NA	NA	NA
chr16:22983114	chr16-22983114-allele298676-308	INS	307	NA	0.0007564296520423601,0.0,0.0,0.0,0.0	0.000918741	NA	NA	NA	NA	NA	NA	NA	NA	NA	No	NA	HPRC,HGSVC,1KG-ONT	Yes	NA	NA	NA	NA	NA	NA
chr16:23036462	chr16-23036462-allele299158-1	DEL	1748	NA	0.859304084720121,0.48703170028818443,0.7767857142857143,0.6510934393638171,0.7494887525562373	0.076249	NA	NA	NA	NA	NA	NA	NA	NA	NA	No	NA	HPRC,HGSVC,1KG-ONT	Yes	NA	NA	NA	NA	NA	NA
chr16:23040990	chr16-23040990-allele299200-318	INS	317	NA	0.0015128593040847202,0.001440922190201729,0.000992063492063492,0.0,0.003067484662576687	NA	NA	NA	NA	NA	NA	NA	NA	NA	NA	No	NA	No	Yes	NA	NA	NA	NA	NA	NA
chr16:23181650	chr16-23181650-allele299996-69	INS	68	NA	0.0022692889561270802,0.0,0.003968253968253968,0.0009940357852882703,0.0	NA	NA	NA	NA	NA	NA	NA	NA	NA	NA	No	NA	HGSVC,1KG-ONT	Yes	NA	NA	NA	NA	NA	NA
chr16:23181650	chr16-23181650-allele299995-73	INS	72	NA	0.0007564296520423601,0.0,0.002976190476190476,0.0,0.0	NA	NA	NA	NA	NA	NA	NA	NA	NA	NA	No	NA	HGSVC,1KG-ONT	Yes	NA	NA	NA	NA	NA	NA
chr16:23181661	chr16-23181661-allele299997-62	INS	61	NA	0.006051437216338881,0.001440922190201729,0.0,0.0,0.0	0.00875367	NA	NA	NA	NA	NA	NA	NA	NA	NA	No	NA	HGSVC,1KG-ONT	Yes	NA	NA	NA	NA	NA	NA
chr16:23193808	chr16-23193808-allele300138-137	INS	136	NA	0.02118003025718608,0.001440922190201729,0.0,0.0,0.0	0.0365908	SCNN1G(0.81009, 0.531)	SCNN1G(0.81009, 0.531)	NA	NA	NA	NA	NA	NA	NA	No	NA	HPRC,HGSVC,1KG-ONT	Yes	NA	NA	NA	NA	NA	NA
chr16:23218148	chr16-23218148-allele300356-73	INS	72	NA	0.0037821482602118004,0.0,0.000992063492063492,0.0,0.0	0.00462462	NA	NA	NA	NA	NA	NA	NA	NA	NA	No	NA	HGSVC,1KG-ONT	Yes	NA	NA	NA	NA	NA	NA
chr16:23218148	chr16-23218148-allele300361-73	INS	72	NA	0.0,0.001440922190201729,0.0,0.0,0.0	NA	NA	NA	NA	NA	NA	NA	NA	NA	NA	No	NA	HGSVC,1KG-ONT	Yes	NA	NA	NA	NA	NA	NA
chr16:23253102	chr16-23253102-allele300695-1	DEL	56	NA	0.0007564296520423601,0.0,0.0,0.0,0.0	0.000918741	NA	NA	NA	NA	NA	NA	NA	NA	NA	No	NA	HPRC,HGSVC	No	NA	NA	NA	NA	NA	NA
chr16:23253309	chr16-23253309-allele300710-78	INS	77	NA	0.04084720121028744,0.03314121037463977,0.12301587301587301,0.06262425447316103,0.032719836400818	0.00492981	NA	NA	NA	NA	NA	NA	NA	NA	NA	No	NA	HPRC,HGSVC	No	NA	NA	NA	NA	NA	NA
chr16:23253369	chr16-23253369-allele300715-138	INS	137	NA	0.0030257186081694403,0.0,0.0,0.0,0.003067484662576687	0.00109145	NA	NA	NA	NA	NA	NA	NA	NA	NA	No	NA	HPRC	No	NA	NA	NA	NA	NA	NA
chr16:23253432	chr16-23253432-allele300722-1	DEL	98	NA	0.028744326777609682,0.0,0.000992063492063492,0.006958250497017893,0.0010224948875255625	0.0359002	NA	NA	NA	NA	NA	NA	NA	NA	NA	No	NA	HPRC,HGSVC,1KG-ONT	No	NA	NA	NA	NA	NA	NA
chr16:23253471	chr16-23253471-allele300724-1	DEL	73	NA	0.0015128593040847202,0.0,0.0,0.0,0.0	0.00234988	NA	NA	NA	NA	NA	NA	NA	NA	NA	No	NA	HPRC,HGSVC,1KG-ONT	No	NA	NA	NA	NA	NA	NA
chr16:23253471	chr16-23253471-allele300725-1	DEL	101	NA	0.7556732223903178,0.6729106628242075,0.7123015873015873,0.7017892644135189,0.588957055214724	0.0168236	NA	NA	NA	NA	NA	NA	NA	NA	NA	No	NA	HPRC,HGSVC,1KG-ONT	No	NA	NA	NA	NA	NA	NA
chr16:23253484	chr16-23253484-allele300728-1	DEL	124	NA	0.040090771558245086,0.011527377521613832,0.0,0.0009940357852882703,0.0	0.0555022	NA	NA	NA	NA	NA	NA	NA	NA	NA	No	NA	HPRC,HGSVC,1KG-ONT	Yes	NA	NA	NA	NA	NA	NA
chr16:23253522	chr16-23253522-allele300729-1	DEL	112	NA	0.0022692889561270802,0.0,0.02976190476190476,0.0,0.03783231083844581	0.0085408	NA	NA	NA	NA	NA	NA	NA	NA	NA	No	NA	HPRC,HGSVC,1KG-ONT	Yes	NA	NA	NA	NA	NA	NA
chr16:23253610	chr16-23253610-allele300736-77	INS	76	NA	0.0,0.0,0.001984126984126984,0.0,0.0	NA	NA	NA	NA	NA	NA	NA	NA	NA	NA	No	NA	HPRC,HGSVC	No	NA	NA	NA	NA	NA	NA
chr16:23272102	chr16-23272102-allele300979-1	DEL	538	NA	0.0,0.002881844380403458,0.0,0.009940357852882704,0.0010224948875255625	0.00188759	NA	NA	NA	NA	NA	NA	NA	NA	NA	No	NA	HPRC	Yes	NA	NA	NA	NA	NA	NA
chr16:23276097	chr16-23276097-allele301034-1	DEL	53	NA	0.0,0.0,0.0,0.0009940357852882703,0.002044989775051125	3.94758e-05	NA	NA	NA	NA	NA	NA	NA	NA	NA	No	NA	1KG-ONT	No	NA	NA	NA	NA	NA	NA
chr16:23278389	chr16-23278389-allele301104-331	INS	330	NA	0.0030257186081694403,0.0,0.0,0.0,0.0	0.00520636	SCNN1B(1.4648e-09, 0.81)	SCNN1B(1.4648e-09, 0.81)	NA	NA	NA	NA	NA	NA	NA	No	NA	1KG-ONT	Yes	NA	NA	NA	NA	NA	NA
chr16:23316705	chr16-23316705-allele301553-1	DEL	87	NA	0.0022692889561270802,0.001440922190201729,0.0,0.003976143141153081,0.0	NA	SCNN1B(1.4648e-09, 0.81)	SCNN1B(1.4648e-09, 0.81)	NA	NA	NA	NA	NA	NA	NA	No	NA	HPRC	No	NA	NA	NA	NA	NA	NA
chr16:23333095	chr16-23333095-allele301722-1	DEL	76	NA	0.0037821482602118004,0.002881844380403458,0.0,0.0019880715705765406,0.002044989775051125	0.000545845	SCNN1B(1.4648e-09, 0.81)	SCNN1B(1.4648e-09, 0.81)	NA	NA	NA	NA	NA	NA	NA	No	NA	HPRC,HGSVC,1KG-ONT	No	NA	NA	NA	NA	NA	NA
chr16:23333095	chr16-23333095-allele301719-1	DEL	64	NA	0.18078668683812404,0.010086455331412104,0.000992063492063492,0.017892644135188866,0.006134969325153374	0.245493	SCNN1B(1.4648e-09, 0.81)	SCNN1B(1.4648e-09, 0.81)	NA	NA	NA	NA	NA	NA	NA	No	NA	HPRC,HGSVC,1KG-ONT	No	NA	NA	NA	NA	NA	NA
chr16:23333095	chr16-23333095-allele301718-1	DEL	60	NA	0.0340393343419062,0.020172910662824207,0.013888888888888888,0.014910536779324055,0.022494887525562373	0.00573277	SCNN1B(1.4648e-09, 0.81)	SCNN1B(1.4648e-09, 0.81)	NA	NA	NA	NA	NA	NA	NA	No	NA	HPRC,HGSVC,1KG-ONT	No	NA	NA	NA	NA	NA	NA
chr16:23333095	chr16-23333095-allele301717-1	DEL	56	NA	0.012859304084720122,0.06484149855907781,0.05257936507936508,0.11829025844930417,0.06952965235173825	0.0353709	SCNN1B(1.4648e-09, 0.81)	SCNN1B(1.4648e-09, 0.81)	NA	NA	NA	NA	NA	NA	NA	No	NA	HPRC,HGSVC,1KG-ONT	No	NA	NA	NA	NA	NA	NA
chr16:23333095	chr16-23333095-allele301720-1	DEL	68	NA	0.0037821482602118004,0.001440922190201729,0.0,0.0,0.0	0.00462462	SCNN1B(1.4648e-09, 0.81)	SCNN1B(1.4648e-09, 0.81)	NA	NA	NA	NA	NA	NA	NA	No	NA	HPRC,HGSVC,1KG-ONT	No	NA	NA	NA	NA	NA	NA
chr16:23333095	chr16-23333095-allele301721-1	DEL	72	NA	0.01739788199697428,0.001440922190201729,0.0,0.003976143141153081,0.0	0.0222537	SCNN1B(1.4648e-09, 0.81)	SCNN1B(1.4648e-09, 0.81)	NA	NA	NA	NA	NA	NA	NA	No	NA	HPRC,HGSVC,1KG-ONT	No	NA	NA	NA	NA	NA	NA
chr16:23333097	chr16-23333097-allele301724-1	DEL	52	NA	0.00680786686838124,0.008645533141210375,0.021825396825396824,0.005964214711729622,0.02044989775051125	0.0019165	SCNN1B(1.4648e-09, 0.81)	SCNN1B(1.4648e-09, 0.81)	NA	NA	NA	NA	NA	NA	NA	No	NA	HPRC,HGSVC,1KG-ONT	No	NA	NA	NA	NA	NA	NA
chr16:23343593	chr16-23343593-allele301903-55	INS	54	NA	0.0007564296520423601,0.0,0.0,0.0,0.0	0.000918741	SCNN1B(1.4648e-09, 0.81)	SCNN1B(1.4648e-09, 0.81)	NA	NA	NA	NA	NA	NA	NA	No	NA	HPRC	Yes	NA	NA	NA	NA	NA	NA
chr16:23343631	chr16-23343631-allele301909-52	INS	51	NA	0.007564296520423601,0.002881844380403458,0.0,0.0,0.0	0.00974363	SCNN1B(1.4648e-09, 0.81)	SCNN1B(1.4648e-09, 0.81)	NA	NA	NA	NA	NA	NA	NA	No	NA	HPRC	Yes	NA	NA	NA	NA	NA	NA
chr16:23377574	chr16-23377574-allele302288-112	INS	111	NA	0.10287443267776097,0.0792507204610951,0.034722222222222224,0.10238568588469185,0.05214723926380368	0.00901684	SCNN1B(1.4648e-09, 0.81)	SCNN1B(1.4648e-09, 0.81)	NA	NA	NA	NA	NA	NA	NA	No	NA	HPRC,HGSVC,1KG-ONT	No	NA	NA	NA	NA	NA	NA
chr16:23377574	chr16-23377574-allele302289-177	INS	176	NA	0.009077155824508321,0.0,0.0,0.0,0.0010224948875255625	0.0143383	SCNN1B(1.4648e-09, 0.81)	SCNN1B(1.4648e-09, 0.81)	NA	NA	NA	NA	NA	NA	NA	No	NA	HPRC,HGSVC	No	NA	NA	NA	NA	NA	NA
chr16:23377574	chr16-23377574-allele302290-89	INS	88	NA	0.00680786686838124,0.004322766570605188,0.0,0.0,0.0	0.00697365	SCNN1B(1.4648e-09, 0.81)	SCNN1B(1.4648e-09, 0.81)	NA	NA	NA	NA	NA	NA	NA	No	NA	HPRC,HGSVC,1KG-ONT	No	NA	NA	NA	NA	NA	NA
chr16:23379026	chr16-23379026-allele302324-177	INS	176	NA	0.0264750378214826,0.004322766570605188,0.0,0.0,0.0	0.0421091	SCNN1B(1.4648e-09, 0.81)	SCNN1B(1.4648e-09, 0.81)	NA	NA	NA	NA	NA	NA	NA	No	NA	HPRC,HGSVC	Yes	NA	NA	NA	NA	NA	NA
chr16:23379037	chr16-23379037-allele302326-1	DEL	84	NA	0.0045385779122541605,0.001440922190201729,0.0,0.0,0.0	0.00598883	SCNN1B(1.4648e-09, 0.81)	SCNN1B(1.4648e-09, 0.81)	NA	NA	NA	NA	NA	NA	NA	No	NA	HPRC,HGSVC,1KG-ONT	Yes	NA	NA	NA	NA	NA	NA
chr16:23379076	chr16-23379076-allele302328-93	INS	92	NA	0.03252647503782148,0.004322766570605188,0.0,0.0,0.0	0.0529373	SCNN1B(1.4648e-09, 0.81)	SCNN1B(1.4648e-09, 0.81)	NA	NA	NA	NA	NA	NA	NA	No	NA	HPRC,HGSVC,1KG-ONT	Yes	NA	NA	NA	NA	NA	NA
chr16:23379110	chr16-23379110-allele302334-109	INS	108	NA	0.0022692889561270802,0.0,0.0,0.0,0.0	0.00377908	SCNN1B(1.4648e-09, 0.81)	SCNN1B(1.4648e-09, 0.81)	NA	NA	NA	NA	NA	NA	NA	No	NA	HPRC,HGSVC,1KG-ONT	Yes	NA	NA	NA	NA	NA	NA
chr16:23379110	chr16-23379110-allele302333-193	INS	192	NA	0.0007564296520423601,0.0,0.0,0.0,0.0	0.000918741	SCNN1B(1.4648e-09, 0.81)	SCNN1B(1.4648e-09, 0.81)	NA	NA	NA	NA	NA	NA	NA	No	NA	HPRC,HGSVC,1KG-ONT	Yes	NA	NA	NA	NA	NA	NA
chr16:23379110	chr16-23379110-allele302332-109	INS	108	NA	0.09606656580937972,0.002881844380403458,0.0,0.0,0.0010224948875255625	0.16126	SCNN1B(1.4648e-09, 0.81)	SCNN1B(1.4648e-09, 0.81)	NA	NA	NA	NA	NA	NA	NA	No	NA	HPRC,HGSVC,1KG-ONT	Yes	NA	NA	NA	NA	NA	NA
chr16:23379121	chr16-23379121-allele302340-131	INS	130	NA	0.019667170953101363,0.0,0.0,0.0009940357852882703,0.0	0.0338583	SCNN1B(1.4648e-09, 0.81)	SCNN1B(1.4648e-09, 0.81)	NA	NA	NA	NA	NA	NA	NA	No	NA	HPRC,HGSVC,1KG-ONT	Yes	NA	NA	NA	NA	NA	NA
chr16:23379121	chr16-23379121-allele302343-215	INS	214	NA	0.00680786686838124,0.0,0.0,0.0,0.0010224948875255625	0.0101459	SCNN1B(1.4648e-09, 0.81)	SCNN1B(1.4648e-09, 0.81)	NA	NA	NA	NA	NA	NA	NA	No	NA	HPRC,HGSVC,1KG-ONT	Yes	NA	NA	NA	NA	NA	NA
chr16:23379121	chr16-23379121-allele302341-261	INS	260	NA	0.01361573373676248,0.001440922190201729,0.0,0.004970178926441352,0.007157464212678937	0.00769371	SCNN1B(1.4648e-09, 0.81)	SCNN1B(1.4648e-09, 0.81)	NA	NA	NA	NA	NA	NA	NA	No	NA	HPRC,HGSVC,1KG-ONT	Yes	NA	NA	NA	NA	NA	NA
chr16:23379121	chr16-23379121-allele302342-85	INS	84	NA	0.006051437216338881,0.001440922190201729,0.000992063492063492,0.0,0.002044989775051125	0.00463378	SCNN1B(1.4648e-09, 0.81)	SCNN1B(1.4648e-09, 0.81)	NA	NA	NA	NA	NA	NA	NA	No	NA	HPRC,HGSVC,1KG-ONT	Yes	NA	NA	NA	NA	NA	NA
chr16:23379146	chr16-23379146-allele302351-171	INS	170	NA	0.0022692889561270802,0.0,0.0,0.0,0.0	0.00377908	SCNN1B(1.4648e-09, 0.81)	SCNN1B(1.4648e-09, 0.81)	NA	NA	NA	NA	NA	NA	NA	No	NA	HPRC,HGSVC	Yes	NA	NA	NA	NA	NA	NA
chr16:23379146	chr16-23379146-allele302352-1	DEL	62	NA	0.024205748865355523,0.0,0.0,0.0009940357852882703,0.0	0.0421097	SCNN1B(1.4648e-09, 0.81)	SCNN1B(1.4648e-09, 0.81)	NA	NA	NA	NA	NA	NA	NA	No	NA	HPRC,HGSVC,1KG-ONT	Yes	NA	NA	NA	NA	NA	NA
chr16:23379165	chr16-23379165-allele302354-169	INS	168	NA	0.006051437216338881,0.001440922190201729,0.0,0.0,0.002044989775051125	0.0056331	SCNN1B(1.4648e-09, 0.81)	SCNN1B(1.4648e-09, 0.81)	NA	NA	NA	NA	NA	NA	NA	No	NA	HPRC,HGSVC	Yes	NA	NA	NA	NA	NA	NA
chr16:23379168	chr16-23379168-allele302355-1	DEL	62	NA	0.0007564296520423601,0.0,0.0,0.0,0.0	0.000918741	SCNN1B(1.4648e-09, 0.81)	SCNN1B(1.4648e-09, 0.81)	NA	NA	NA	NA	NA	NA	NA	No	NA	HPRC,HGSVC,1KG-ONT	Yes	NA	NA	NA	NA	NA	NA
chr16:23408120	chr16-23408120-allele302516-91	INS	90	NA	0.04084720121028744,0.002881844380403458,0.003968253968253968,0.0,0.0010224948875255625	0.0602396	COG7(2.562e-05, 0.651)	COG7(2.562e-05, 0.651)	NA	NA	NA	NA	NA	NA	NA	No	NA	HGSVC,1KG-ONT	No	NA	NA	NA	NA	NA	NA
chr16:23408132	chr16-23408132-allele302521-93	INS	92	NA	0.0030257186081694403,0.0,0.0,0.0,0.0	0.00520636	COG7(2.562e-05, 0.651)	COG7(2.562e-05, 0.651)	NA	NA	NA	NA	NA	NA	NA	No	NA	HGSVC,1KG-ONT	No	NA	NA	NA	NA	NA	NA
chr16:23408132	chr16-23408132-allele302520-93	INS	92	NA	0.02193645990922844,0.001440922190201729,0.0,0.0,0.0	0.0379731	COG7(2.562e-05, 0.651)	COG7(2.562e-05, 0.651)	NA	NA	NA	NA	NA	NA	NA	No	NA	HGSVC,1KG-ONT	No	NA	NA	NA	NA	NA	NA
chr16:23408257	chr16-23408257-allele302529-71	INS	70	NA	0.0022692889561270802,0.001440922190201729,0.0,0.0,0.0	0.0019853	COG7(2.562e-05, 0.651)	COG7(2.562e-05, 0.651)	NA	NA	NA	NA	NA	NA	NA	No	NA	HGSVC,1KG-ONT	No	NA	NA	NA	NA	NA	NA
chr16:23439135	chr16-23439135-allele302746-1	DEL	146	NA	0.057488653555219364,0.0,0.0,0.0,0.0	0.103105	COG7(2.562e-05, 0.651)	COG7(2.562e-05, 0.651)	NA	NA	NA	NA	NA	NA	NA	No	NA	HPRC,HGSVC,1KG-ONT	No	NA	NA	NA	NA	NA	NA
chr16:23455006	chr16-23455006-allele302859-740	INS	739	NA	0.0022692889561270802,0.012968299711815562,0.03571428571428571,0.012922465208747515,0.02965235173824131	0.0122758	NA	NA	NA	NA	NA	NA	NA	NA	NA	No	NA	HPRC,HGSVC,1KG-ONT	Yes	NA	NA	NA	NA	NA	NA
chr16:23455013	chr16-23455013-allele302866-740	INS	739	NA	0.0030257186081694403,0.0,0.0,0.0,0.0	0.00520636	NA	NA	NA	NA	NA	NA	NA	NA	NA	No	NA	HPRC,HGSVC,1KG-ONT	Yes	NA	NA	NA	NA	NA	NA
chr16:23455013	chr16-23455013-allele302860-740	INS	739	NA	0.17322239031770045,0.16570605187319884,0.15376984126984128,0.08946322067594434,0.15644171779141106	0.00407214	NA	NA	NA	NA	NA	NA	NA	NA	NA	No	NA	HPRC,HGSVC,1KG-ONT	Yes	NA	NA	NA	NA	NA	NA
chr16:23455013	chr16-23455013-allele302861-1478	INS	1477	NA	0.007564296520423601,0.001440922190201729,0.0,0.0,0.0	0.0115415	NA	NA	NA	NA	NA	NA	NA	NA	NA	No	NA	No	No	NA	NA	NA	NA	NA	NA
chr16:23455056	chr16-23455056-allele302867-737	INS	736	NA	0.0007564296520423601,0.0,0.0,0.0,0.0	0.000918741	NA	NA	NA	NA	NA	NA	NA	NA	NA	No	NA	HPRC,HGSVC,1KG-ONT	Yes	NA	NA	NA	NA	NA	NA
chr16:23455459	chr16-23455459-allele302869-742	INS	741	NA	0.0,0.001440922190201729,0.0,0.0,0.0	NA	NA	NA	NA	NA	NA	NA	NA	NA	NA	No	NA	HPRC,HGSVC,1KG-ONT	No	NA	NA	NA	NA	NA	NA
chr16:23462701	chr16-23462701-allele302912-1	DEL	210	0.989971	0.5257186081694403,0.2824207492795389,0.2996031746031746,0.18886679920477137,0.3098159509202454	0.13503	NA	NA	NA	NA	NA	NA	NA	NA	NA	No	NA	HPRC,HGSVC,1KG-ONT	No	ENSG00000103365.15(1.2630804610293432e-24),ENSG00000168434.13(7.183968056702997e-22)	NA	NA	NA	NA	NA
chr16:23479278	chr16-23479278-allele303062-1	DEL	67	NA	0.0007564296520423601,0.01440922190201729,0.000992063492063492,0.002982107355864811,0.00408997955010225	0.0017395	GGA2(3.1836e-05, 1.015)	NA	NA	NA	NA	NA	NA	NA	NA	No	NA	HPRC,1KG-ONT	No	NA	NA	NA	NA	NA	NA
chr16:23508976	chr16-23508976-allele303203-1	DEL	75	NA	0.0007564296520423601,0.0,0.0,0.0,0.0	0.000918741	GGA2(3.1836e-05, 1.015)	NA	NA	NA	NA	NA	NA	NA	enhancer	No	NA	No	Yes	NA	NA	NA	NA	NA	NA
chr16:23517214	chr16-23517214-allele303333-1	DEL	313	0.99126	0.8139183055975794,0.8674351585014409,0.7162698412698413,0.8499005964214712,0.7832310838445807	0.000161279	GGA2(3.1836e-05, 1.015)	NA	NA	NA	NA	NA	NA	NA	NA	No	NA	HPRC,HGSVC,1KG-ONT	Yes	ENSG00000103356.18(3.9104672146069816e-25),ENSG00000166847.10(4.9527706690560815e-15)	Height(EARS2, rs6497671, 3E-10, 0.9680727805591535)	Cyst of kidney(0.98%, 6.90%, 0.13, [0.03;0.66], 0.042881),Meibomian gland dysfunction(0.98%, 6.90%, 0.13, [0.03;0.66], 0.042881),Threatened miscarriage(1.22%, 10.34%, 0.11, [0.03;0.41], 0.008176),Toxic diffuse goiter with no crisis(1.34%, 10.34%, 0.12, [0.03;0.45], 0.010168)	NA	NA	NA
chr16:23520701	chr16-23520701-allele303365-1	DEL	74	NA	0.009077155824508321,0.001440922190201729,0.012896825396825396,0.0009940357852882703,0.0	0.00182532	EARS2(7.0535e-14, 1.138),GGA2(3.1836e-05, 1.015)	EARS2(7.0535e-14, 1.138)	NA	NA	NA	NA	NA	NA	NA	No	NA	HPRC,1KG-ONT	Yes	NA	NA	NA	NA	NA	NA
chr16:23521764	chr16-23521764-allele303371-317	INS	316	NA	0.0,0.08357348703170028,0.0,0.004970178926441352,0.0010224948875255625	0.0112827	EARS2(7.0535e-14, 1.138),GGA2(3.1836e-05, 1.015)	EARS2(7.0535e-14, 1.138)	NA	NA	NA	NA	NA	NA	NA	No	NA	HPRC,HGSVC,1KG-ONT	Yes	NA	NA	NA	NA	NA	NA
chr16:23577414	chr16-23577414-allele303705-1	DEL	268	NA	0.01588502269288956,0.008645533141210375,0.000992063492063492,0.013916500994035786,0.023517382413087935	8.50106e-05	NA	NA	NA	NA	NA	NA	NA	NA	NA	No	NA	HPRC,HGSVC,1KG-ONT	No	NA	NA	NA	NA	NA	NA
chr16:23583603	chr16-23583603-allele303771-1	DEL	60	NA	0.2087745839636914,0.06195965417867435,0.17956349206349206,0.07455268389662027,0.07259713701431493	0.050175	NDUFAB1(0.87239, 0.613)	NA	NA	NA	NA	NA	NA	NA	NA	No	NA	HGSVC,1KG-ONT	No	NA	NA	NA	NA	NA	NA
chr16:23584255	chr16-23584255-allele303813-53	INS	52	NA	0.0007564296520423601,0.0,0.0,0.0,0.0	0.000918741	NDUFAB1(0.87239, 0.613)	NA	NA	NA	NA	NA	NA	NA	NA	No	NA	HGSVC	No	NA	NA	NA	NA	NA	NA
chr16:23696371	chr16-23696371-allele304809-325	INS	324	NA	0.023449319213313162,0.002881844380403458,0.0,0.0,0.0	0.0386112	ERN2(9.9981e-37, 1.209)	NA	NA	NA	NA	NA	NA	NA	NA	No	NA	HGSVC,1KG-ONT	Yes	NA	NA	NA	NA	NA	NA
chr16:23737598	chr16-23737598-allele305295-1	DEL	52	NA	0.17397881996974282,0.011527377521613832,0.0,0.0009940357852882703,0.0010224948875255625	0.268257	NA	NA	NA	NA	NA	NA	NA	NA	NA	No	NA	HPRC,HGSVC,1KG-ONT	No	NA	NA	NA	NA	NA	NA
chr16:23748136	chr16-23748136-allele305485-61	INS	60	NA	0.028744326777609682,0.004322766570605188,0.0,0.0,0.0	0.0461945	NA	NA	NA	NA	NA	NA	NA	NA	NA	No	NA	HPRC,HGSVC	Yes	NA	NA	NA	NA	NA	NA
chr16:23748136	chr16-23748136-allele305486-91	INS	90	NA	0.13767019667170954,0.01440922190201729,0.0,0.003976143141153081,0.0010224948875255625	0.205952	NA	NA	NA	NA	NA	NA	NA	NA	NA	No	NA	HPRC,HGSVC,1KG-ONT	Yes	NA	NA	NA	NA	NA	NA
chr16:23749005	chr16-23749005-allele305522-1	DEL	1864	NA	0.573373676248109,0.21469740634005763,0.19047619047619047,0.21073558648111332,0.3128834355828221	0.227575	NA	NA	NA	NA	NA	NA	NA	NA	NA	No	NA	HPRC,HGSVC,1KG-ONT	No	NA	NA	NA	NA	NA	NA
chr16:23775998	chr16-23775998-allele305851-1492	INS	1491	0.896974	0.2745839636913767,0.4048991354466859,0.2757936507936508,0.3856858846918489,0.36809815950920244	0.0137441	NA	NA	NA	NA	NA	NA	NA	NA	NA	No	NA	HPRC,HGSVC,1KG-ONT	No	NA	Lung disease severity in cystic fibrosis with pancreatic insufficiency(CHP2 - PRKCB, rs194788, 3E-8, 0.8062309360875939)	Adhesive capsulitis of shoulder(2.24%, 0.50%, 4.59, [1.0;21.06], 0.04027),Arthropathy(9.19%, 4.48%, 2.16, [1.22;3.83], 0.00694),Biceps tendinitis(0.90%, 2.99%, 0.29, [0.09;0.92], 0.04005),Dental caries(2.69%, 6.72%, 0.38, [0.19;0.77], 0.007844),Hidradenitis suppurativa(2.47%, 0.25%, 10.14, [1.3;78.9], 0.006778),Kidney stone(5.61%, 2.74%, 2.11, [1.03;4.35], 0.04145),Obesity(37.67%, 44.53%, 0.75, [0.57;0.99], 0.042979),Overactive urinary bladder(4.48%, 1.74%, 2.65, [1.11;6.33], 0.029835),Scar conditions and fibrosis of skin(4.71%, 1.99%, 2.43, [1.07;5.56], 0.036467),Visual disturbance(11.21%, 6.72%, 1.75, [1.08;2.86], 0.023374),Vitreous degeneration(3.59%, 1.24%, 2.95, [1.07;8.14], 0.043929)	NA	NA	NA
chr16:23775998	chr16-23775998-allele305852-1492	INS	1491	NA	0.01361573373676248,0.001440922190201729,0.0,0.0,0.0	0.0226766	NA	NA	NA	NA	NA	NA	NA	NA	NA	No	NA	HPRC,HGSVC,1KG-ONT	No	NA	NA	NA	NA	NA	NA
chr16:23775998	chr16-23775998-allele305855-1497	INS	1496	NA	0.0022692889561270802,0.020172910662824207,0.0,0.0,0.0	NA	NA	NA	NA	NA	NA	NA	NA	NA	NA	No	NA	HPRC,HGSVC,1KG-ONT	No	NA	NA	NA	NA	NA	NA
chr16:23775998	chr16-23775998-allele305853-1493	INS	1492	NA	0.0022692889561270802,0.07636887608069164,0.0,0.012922465208747515,0.007157464212678937	0.00968388	NA	NA	NA	NA	NA	NA	NA	NA	NA	No	NA	HPRC,HGSVC,1KG-ONT	No	NA	NA	NA	NA	NA	NA
chr16:23775998	chr16-23775998-allele305854-1497	INS	1496	NA	0.007564296520423601,0.001440922190201729,0.0,0.0,0.0	0.0115415	NA	NA	NA	NA	NA	NA	NA	NA	NA	No	NA	HPRC,HGSVC,1KG-ONT	No	NA	NA	NA	NA	NA	NA
chr16:23798146	chr16-23798146-allele306146-1	DEL	59	NA	0.17170953101361575,0.2824207492795389,0.05357142857142857,0.1848906560636183,0.10122699386503067	0.00219321	NA	NA	NA	NA	NA	NA	NA	NA	NA	No	NA	HPRC,HGSVC,1KG-ONT	Yes	NA	NA	NA	NA	NA	NA
chr16:23801711	chr16-23801711-allele306213-51	INS	50	NA	0.0030257186081694403,0.0,0.0,0.0,0.0	0.00520636	NA	NA	NA	NA	NA	NA	NA	NA	enhancer	No	NA	HPRC,HGSVC,1KG-ONT	No	NA	NA	NA	NA	NA	NA
chr16:23801711	chr16-23801711-allele306216-71	INS	70	NA	0.02042360060514372,0.0,0.0,0.0,0.0	0.0375102	NA	NA	NA	NA	NA	NA	NA	NA	enhancer	No	NA	HPRC,HGSVC,1KG-ONT	No	NA	NA	NA	NA	NA	NA
chr16:23801711	chr16-23801711-allele306225-56	INS	55	NA	0.0007564296520423601,0.0,0.0,0.0,0.0	0.000918741	NA	NA	NA	NA	NA	NA	NA	NA	enhancer	No	NA	HPRC,HGSVC,1KG-ONT	No	NA	NA	NA	NA	NA	NA
chr16:23801711	chr16-23801711-allele306212-61	INS	60	NA	0.0022692889561270802,0.0,0.0,0.0,0.0	0.00377908	NA	NA	NA	NA	NA	NA	NA	NA	enhancer	No	NA	HPRC,HGSVC,1KG-ONT	No	NA	NA	NA	NA	NA	NA
chr16:23801711	chr16-23801711-allele306215-66	INS	65	NA	0.0045385779122541605,0.0,0.0,0.0,0.0	0.00805514	NA	NA	NA	NA	NA	NA	NA	NA	enhancer	No	NA	HPRC,HGSVC,1KG-ONT	No	NA	NA	NA	NA	NA	NA
chr16:23801715	chr16-23801715-allele306239-54	INS	53	NA	0.0037821482602118004,0.0,0.0,0.0,0.0	0.00663171	NA	NA	NA	NA	NA	NA	NA	NA	enhancer	No	NA	HPRC,HGSVC,1KG-ONT	No	NA	NA	NA	NA	NA	NA
chr16:23804631	chr16-23804631-allele306316-65	INS	64	NA	0.0007564296520423601,0.0,0.0,0.0,0.0	0.000918741	NA	NA	NA	NA	NA	NA	NA	NA	NA	No	NA	HPRC,HGSVC,1KG-ONT	No	NA	NA	NA	NA	NA	NA
chr16:23804634	chr16-23804634-allele306317-75	INS	74	NA	0.0113464447806354,0.0,0.0,0.0,0.0	0.0207802	NA	NA	NA	NA	NA	NA	NA	NA	NA	No	NA	HPRC,HGSVC,1KG-ONT	No	NA	NA	NA	NA	NA	NA
chr16:23804636	chr16-23804636-allele306319-79	INS	78	NA	0.030257186081694403,0.1988472622478386,0.015873015873015872,0.0536779324055666,0.019427402862985686	0.00912246	NA	NA	NA	NA	NA	NA	NA	NA	NA	No	NA	HPRC,HGSVC,1KG-ONT	No	NA	NA	NA	NA	NA	NA
chr16:23804644	chr16-23804644-allele306339-101	INS	100	NA	0.0,0.0,0.0,0.0019880715705765406,0.0	NA	NA	NA	NA	NA	NA	NA	NA	NA	NA	No	NA	HPRC,HGSVC,1KG-ONT	No	NA	NA	NA	NA	NA	NA
chr16:23804644	chr16-23804644-allele306327-85	INS	84	NA	0.0007564296520423601,0.001440922190201729,0.0,0.0009940357852882703,0.0	NA	NA	NA	NA	NA	NA	NA	NA	NA	NA	No	NA	HPRC,HGSVC,1KG-ONT	No	NA	NA	NA	NA	NA	NA
chr16:23804644	chr16-23804644-allele306350-67	INS	66	NA	0.0,0.0,0.0,0.0019880715705765406,0.0010224948875255625	3.94758e-05	NA	NA	NA	NA	NA	NA	NA	NA	NA	No	NA	HPRC,HGSVC,1KG-ONT	No	NA	NA	NA	NA	NA	NA
chr16:23804644	chr16-23804644-allele306332-67	INS	66	NA	0.0,0.0,0.0,0.009940357852882704,0.003067484662576687	0.00180841	NA	NA	NA	NA	NA	NA	NA	NA	NA	No	NA	HPRC,HGSVC,1KG-ONT	No	NA	NA	NA	NA	NA	NA
chr16:23804644	chr16-23804644-allele306325-67	INS	66	NA	0.0015128593040847202,0.0,0.0,0.0,0.0	0.00234988	NA	NA	NA	NA	NA	NA	NA	NA	NA	No	NA	HPRC,HGSVC,1KG-ONT	No	NA	NA	NA	NA	NA	NA
chr16:23804644	chr16-23804644-allele306333-65	INS	64	NA	0.0007564296520423601,0.03314121037463977,0.000992063492063492,0.014910536779324055,0.002044989775051125	0.00590673	NA	NA	NA	NA	NA	NA	NA	NA	NA	No	NA	HPRC,HGSVC,1KG-ONT	No	NA	NA	NA	NA	NA	NA
chr16:23804644	chr16-23804644-allele306348-69	INS	68	NA	0.0,0.0,0.0,0.0009940357852882703,0.0	NA	NA	NA	NA	NA	NA	NA	NA	NA	NA	No	NA	HPRC,HGSVC,1KG-ONT	No	NA	NA	NA	NA	NA	NA
chr16:23804644	chr16-23804644-allele306337-63	INS	62	NA	0.0022692889561270802,0.0,0.0,0.0,0.0	0.00377908	NA	NA	NA	NA	NA	NA	NA	NA	NA	No	NA	HPRC,HGSVC,1KG-ONT	No	NA	NA	NA	NA	NA	NA
chr16:23804644	chr16-23804644-allele306347-67	INS	66	NA	0.0,0.0,0.0,0.0009940357852882703,0.002044989775051125	3.94758e-05	NA	NA	NA	NA	NA	NA	NA	NA	NA	No	NA	HPRC,HGSVC,1KG-ONT	No	NA	NA	NA	NA	NA	NA
chr16:23804644	chr16-23804644-allele306341-69	INS	68	NA	0.0,0.0,0.0,0.004970178926441352,0.0	0.000408842	NA	NA	NA	NA	NA	NA	NA	NA	NA	No	NA	HPRC,HGSVC,1KG-ONT	No	NA	NA	NA	NA	NA	NA
chr16:23804644	chr16-23804644-allele306326-95	INS	94	NA	0.01664145234493192,0.012968299711815562,0.001984126984126984,0.04771371769383698,0.018404907975460124	NA	NA	NA	NA	NA	NA	NA	NA	NA	NA	No	NA	HPRC,HGSVC,1KG-ONT	No	NA	NA	NA	NA	NA	NA
chr16:23804680	chr16-23804680-allele306352-1	DEL	60	NA	0.06127080181543117,0.002881844380403458,0.000992063492063492,0.0009940357852882703,0.0	0.10136	NA	NA	NA	NA	NA	NA	NA	NA	NA	No	NA	HPRC,HGSVC,1KG-ONT	Yes	NA	NA	NA	NA	NA	NA
chr16:23804719	chr16-23804719-allele306358-65	INS	64	NA	0.0832072617246596,0.008645533141210375,0.001984126984126984,0.0,0.0	0.130801	NA	NA	NA	NA	NA	NA	NA	NA	NA	No	NA	HPRC,HGSVC,1KG-ONT	Yes	NA	NA	NA	NA	NA	NA
chr16:23804722	chr16-23804722-allele306360-93	INS	92	NA	0.018154311649016642,0.001440922190201729,0.0,0.0,0.0	0.0310446	NA	NA	NA	NA	NA	NA	NA	NA	NA	No	NA	HPRC,HGSVC,1KG-ONT	Yes	NA	NA	NA	NA	NA	NA
chr16:23804722	chr16-23804722-allele306366-53	INS	52	NA	0.0,0.024495677233429394,0.0,0.0009940357852882703,0.0	0.00281286	NA	NA	NA	NA	NA	NA	NA	NA	NA	No	NA	HPRC,HGSVC	Yes	NA	NA	NA	NA	NA	NA
chr16:23804727	chr16-23804727-allele306370-87	INS	86	NA	0.0037821482602118004,0.0,0.0,0.0,0.0	0.00642696	NA	NA	NA	NA	NA	NA	NA	NA	NA	No	NA	HPRC,HGSVC,1KG-ONT	Yes	NA	NA	NA	NA	NA	NA
chr16:23804736	chr16-23804736-allele306380-57	INS	56	NA	0.0015128593040847202,0.03025936599423631,0.001984126984126984,0.014910536779324055,0.0081799591002045	0.00576318	NA	NA	NA	NA	NA	NA	NA	NA	NA	No	NA	HPRC,HGSVC,1KG-ONT	Yes	NA	NA	NA	NA	NA	NA
chr16:23804755	chr16-23804755-allele306402-63	INS	62	NA	0.0007564296520423601,0.002881844380403458,0.015873015873015872,0.005964214711729622,0.0010224948875255625	0.00295948	NA	NA	NA	NA	NA	NA	NA	NA	NA	No	NA	HPRC,HGSVC,1KG-ONT	Yes	NA	NA	NA	NA	NA	NA
chr16:23804755	chr16-23804755-allele306396-65	INS	64	NA	0.0045385779122541605,0.0,0.0,0.007952286282306162,0.005112474437627812	NA	NA	NA	NA	NA	NA	NA	NA	NA	NA	No	NA	HPRC,HGSVC,1KG-ONT	Yes	NA	NA	NA	NA	NA	NA
chr16:23804755	chr16-23804755-allele306398-55	INS	54	NA	0.0007564296520423601,0.0,0.0,0.0,0.0	0.000918741	NA	NA	NA	NA	NA	NA	NA	NA	NA	No	NA	HPRC,HGSVC	Yes	NA	NA	NA	NA	NA	NA
chr16:23804755	chr16-23804755-allele306395-53	INS	52	NA	0.0007564296520423601,0.0,0.0,0.0009940357852882703,0.0010224948875255625	NA	NA	NA	NA	NA	NA	NA	NA	NA	NA	No	NA	HPRC,HGSVC	Yes	NA	NA	NA	NA	NA	NA
chr16:23804755	chr16-23804755-allele306406-57	INS	56	NA	0.0030257186081694403,0.0,0.0,0.0,0.0	0.00520636	NA	NA	NA	NA	NA	NA	NA	NA	NA	No	NA	HPRC,HGSVC,1KG-ONT	Yes	NA	NA	NA	NA	NA	NA
chr16:23804755	chr16-23804755-allele306408-55	INS	54	NA	0.0007564296520423601,0.0,0.0,0.0,0.0	0.000918741	NA	NA	NA	NA	NA	NA	NA	NA	NA	No	NA	HPRC,HGSVC	Yes	NA	NA	NA	NA	NA	NA
chr16:23804755	chr16-23804755-allele306393-57	INS	56	NA	0.0037821482602118004,0.0,0.01984126984126984,0.0019880715705765406,0.005112474437627812	0.000348374	NA	NA	NA	NA	NA	NA	NA	NA	NA	No	NA	HPRC,HGSVC,1KG-ONT	Yes	NA	NA	NA	NA	NA	NA
chr16:23804755	chr16-23804755-allele306401-59	INS	58	NA	0.0045385779122541605,0.007204610951008645,0.017857142857142856,0.005964214711729622,0.026584867075664622	0.00396317	NA	NA	NA	NA	NA	NA	NA	NA	NA	No	NA	HPRC,HGSVC,1KG-ONT	Yes	NA	NA	NA	NA	NA	NA
chr16:23804755	chr16-23804755-allele306397-69	INS	68	NA	0.0022692889561270802,0.0,0.0,0.0,0.0010224948875255625	0.0019853	NA	NA	NA	NA	NA	NA	NA	NA	NA	No	NA	HPRC,HGSVC,1KG-ONT	Yes	NA	NA	NA	NA	NA	NA
chr16:23804755	chr16-23804755-allele306404-59	INS	58	NA	0.0,0.0,0.00992063492063492,0.0,0.014314928425357873	0.00383842	NA	NA	NA	NA	NA	NA	NA	NA	NA	No	NA	HPRC,HGSVC,1KG-ONT	Yes	NA	NA	NA	NA	NA	NA
chr16:23804755	chr16-23804755-allele306405-63	INS	62	NA	0.0,0.0,0.0,0.0019880715705765406,0.006134969325153374	0.000963133	NA	NA	NA	NA	NA	NA	NA	NA	NA	No	NA	HPRC,HGSVC,1KG-ONT	Yes	NA	NA	NA	NA	NA	NA
chr16:23804755	chr16-23804755-allele306394-61	INS	60	NA	0.023449319213313162,0.06628242074927954,0.047619047619047616,0.05069582504970179,0.08486707566462168	0.0143444	NA	NA	NA	NA	NA	NA	NA	NA	NA	No	NA	HPRC,HGSVC,1KG-ONT	Yes	NA	NA	NA	NA	NA	NA
chr16:23804756	chr16-23804756-allele306417-52	INS	51	NA	0.014372163388804841,0.011527377521613832,0.000992063492063492,0.016898608349900597,0.018404907975460124	NA	NA	NA	NA	NA	NA	NA	NA	NA	NA	No	NA	HPRC,HGSVC	Yes	NA	NA	NA	NA	NA	NA
chr16:23813861	chr16-23813861-allele306554-81	INS	80	NA	0.019667170953101363,0.23487031700288186,0.03373015873015873,0.12027833001988071,0.06952965235173825	0.0460262	NA	NA	NA	NA	NA	NA	NA	NA	NA	No	NA	HPRC,HGSVC	Yes	NA	NA	NA	NA	NA	NA
chr16:23813861	chr16-23813861-allele306550-201	INS	200	NA	0.007564296520423601,0.001440922190201729,0.0,0.0,0.0	0.0115415	NA	NA	NA	NA	NA	NA	NA	NA	NA	No	NA	HPRC,HGSVC,1KG-ONT	Yes	NA	NA	NA	NA	NA	NA
chr16:23813861	chr16-23813861-allele306551-1248	INS	1247	NA	0.01059001512859304,0.0,0.003968253968253968,0.0,0.0	0.0120142	NA	NA	NA	NA	NA	NA	NA	NA	NA	No	NA	HPRC,HGSVC,1KG-ONT	No	NA	NA	NA	NA	NA	NA
chr16:23813886	chr16-23813886-allele306566-281	INS	280	NA	0.0007564296520423601,0.0,0.0,0.0,0.0	0.000918741	NA	NA	NA	NA	NA	NA	NA	NA	NA	No	NA	HPRC,1KG-ONT	Yes	NA	NA	NA	NA	NA	NA
chr16:23813886	chr16-23813886-allele306565-367	INS	366	NA	0.0,0.0,0.002976190476190476,0.0,0.0	3.94758e-05	NA	NA	NA	NA	NA	NA	NA	NA	NA	No	NA	HPRC	Yes	NA	NA	NA	NA	NA	NA
chr16:23813886	chr16-23813886-allele306562-81	INS	80	NA	0.11951588502269289,0.26368876080691644,0.060515873015873016,0.16898608349900596,0.09815950920245399	0.000994275	NA	NA	NA	NA	NA	NA	NA	NA	NA	No	NA	HPRC,HGSVC	Yes	NA	NA	NA	NA	NA	NA
chr16:23813886	chr16-23813886-allele306575-201	INS	200	NA	0.0007564296520423601,0.0,0.0,0.0,0.0	0.000918741	NA	NA	NA	NA	NA	NA	NA	NA	NA	No	NA	HPRC,HGSVC,1KG-ONT	Yes	NA	NA	NA	NA	NA	NA
chr16:23813886	chr16-23813886-allele306563-121	INS	120	NA	0.05370650529500756,0.004322766570605188,0.01488095238095238,0.0009940357852882703,0.0	0.0636791	NA	NA	NA	NA	NA	NA	NA	NA	NA	No	NA	HPRC,HGSVC,1KG-ONT	Yes	NA	NA	NA	NA	NA	NA
chr16:23813886	chr16-23813886-allele306570-1367	INS	1366	NA	0.00680786686838124,0.0,0.0,0.0,0.0	0.0123139	NA	NA	NA	NA	NA	NA	NA	NA	NA	No	NA	HPRC,HGSVC,1KG-ONT	No	NA	NA	NA	NA	NA	NA
chr16:23813886	chr16-23813886-allele306573-81	INS	80	NA	0.0030257186081694403,0.0,0.0,0.0,0.0	0.00520636	NA	NA	NA	NA	NA	NA	NA	NA	NA	No	NA	HPRC,HGSVC	Yes	NA	NA	NA	NA	NA	NA
chr16:23813886	chr16-23813886-allele306579-241	INS	240	NA	0.0,0.0,0.000992063492063492,0.0,0.0	NA	NA	NA	NA	NA	NA	NA	NA	NA	NA	No	NA	HPRC,1KG-ONT	Yes	NA	NA	NA	NA	NA	NA
chr16:23813886	chr16-23813886-allele306564-161	INS	160	NA	0.01739788199697428,0.008645533141210375,0.00496031746031746,0.008946322067594433,0.03067484662576687	NA	NA	NA	NA	NA	NA	NA	NA	NA	NA	No	NA	HPRC,HGSVC,1KG-ONT	Yes	NA	NA	NA	NA	NA	NA
chr16:23813886	chr16-23813886-allele306569-1081	INS	1080	NA	0.0,0.001440922190201729,0.0,0.0,0.0	NA	NA	NA	NA	NA	NA	NA	NA	NA	NA	No	NA	HPRC,HGSVC,1KG-ONT	No	NA	NA	NA	NA	NA	NA
chr16:23813896	chr16-23813896-allele306581-1448	INS	1447	NA	0.0045385779122541605,0.0,0.0,0.0,0.0	0.00805514	NA	NA	NA	NA	NA	NA	NA	NA	NA	No	NA	HPRC,HGSVC,1KG-ONT	No	NA	NA	NA	NA	NA	NA
chr16:23813903	chr16-23813903-allele306582-447	INS	446	NA	0.0,0.004322766570605188,0.012896825396825396,0.0009940357852882703,0.0	0.00262774	NA	NA	NA	NA	NA	NA	NA	NA	NA	No	NA	HPRC	Yes	NA	NA	NA	NA	NA	NA
chr16:23813936	chr16-23813936-allele306583-249	INS	248	NA	0.0037821482602118004,0.0,0.0,0.006958250497017893,0.0	0.00022888	NA	NA	NA	NA	NA	NA	NA	NA	NA	No	NA	HPRC,1KG-ONT	Yes	NA	NA	NA	NA	NA	NA
chr16:23813940	chr16-23813940-allele306584-87	INS	86	NA	0.0,0.0,0.0,0.0,0.0010224948875255625	NA	NA	NA	NA	NA	NA	NA	NA	NA	NA	No	NA	HPRC,HGSVC	Yes	NA	NA	NA	NA	NA	NA
chr16:23813971	chr16-23813971-allele306585-492	INS	491	NA	0.0007564296520423601,0.0,0.0,0.0,0.0	0.000918741	NA	NA	NA	NA	NA	NA	NA	NA	NA	No	NA	HPRC	Yes	NA	NA	NA	NA	NA	NA
chr16:23853966	chr16-23853966-allele307028-333	INS	332	NA	0.0007564296520423601,0.004322766570605188,0.0,0.004970178926441352,0.0	4.4099e-05	PRKCB(1.0, 0.241)	PRKCB(1.0, 0.241)	NA	NA	NA	NA	NA	NA	NA	No	NA	HPRC,HGSVC,1KG-ONT	Yes	NA	NA	NA	NA	NA	NA
chr16:23853966	chr16-23853966-allele307030-319	INS	318	NA	0.0,0.0,0.000992063492063492,0.0009940357852882703,0.0	NA	PRKCB(1.0, 0.241)	PRKCB(1.0, 0.241)	NA	NA	NA	NA	NA	NA	NA	No	NA	HPRC,HGSVC,1KG-ONT	Yes	NA	NA	NA	NA	NA	NA
chr16:23853966	chr16-23853966-allele307025-329	INS	328	NA	0.0037821482602118004,0.020172910662824207,0.0,0.019880715705765408,0.02044989775051125	0.0045176	PRKCB(1.0, 0.241)	PRKCB(1.0, 0.241)	NA	NA	NA	NA	NA	NA	NA	No	NA	HPRC,HGSVC,1KG-ONT	Yes	NA	NA	NA	NA	NA	NA
chr16:23853966	chr16-23853966-allele307031-318	INS	317	NA	0.0,0.005763688760806916,0.00992063492063492,0.013916500994035786,0.0	0.00440827	PRKCB(1.0, 0.241)	PRKCB(1.0, 0.241)	NA	NA	NA	NA	NA	NA	NA	No	NA	HPRC,HGSVC,1KG-ONT	Yes	NA	NA	NA	NA	NA	NA
chr16:23853966	chr16-23853966-allele307026-332	INS	331	NA	0.0007564296520423601,0.020172910662824207,0.03968253968253968,0.008946322067594433,0.003067484662576687	0.0104432	PRKCB(1.0, 0.241)	PRKCB(1.0, 0.241)	NA	NA	NA	NA	NA	NA	NA	No	NA	HPRC,HGSVC,1KG-ONT	Yes	NA	NA	NA	NA	NA	NA
chr16:23853966	chr16-23853966-allele307023-327	INS	326	NA	0.01664145234493192,0.001440922190201729,0.0,0.0,0.005112474437627812	0.019492	PRKCB(1.0, 0.241)	PRKCB(1.0, 0.241)	NA	NA	NA	NA	NA	NA	NA	No	NA	HPRC,HGSVC,1KG-ONT	Yes	NA	NA	NA	NA	NA	NA
chr16:23853966	chr16-23853966-allele307021-331	INS	330	NA	0.1459909228441755,0.2780979827089337,0.49007936507936506,0.3548707753479125,0.34662576687116564	0.112906	PRKCB(1.0, 0.241)	PRKCB(1.0, 0.241)	NA	NA	NA	NA	NA	NA	NA	No	NA	HPRC,HGSVC,1KG-ONT	Yes	NA	NA	NA	NA	NA	NA
chr16:23853966	chr16-23853966-allele307022-330	INS	329	NA	0.031013615733736764,0.05043227665706052,0.0,0.012922465208747515,0.017382413087934562	0.00377934	PRKCB(1.0, 0.241)	PRKCB(1.0, 0.241)	NA	NA	NA	NA	NA	NA	NA	No	NA	HPRC,HGSVC,1KG-ONT	Yes	NA	NA	NA	NA	NA	NA
chr16:23853966	chr16-23853966-allele307024-328	INS	327	NA	0.0022692889561270802,0.0,0.0,0.0,0.00408997955010225	NA	PRKCB(1.0, 0.241)	PRKCB(1.0, 0.241)	NA	NA	NA	NA	NA	NA	NA	No	NA	HPRC,HGSVC,1KG-ONT	Yes	NA	NA	NA	NA	NA	NA
chr16:23853966	chr16-23853966-allele307027-326	INS	325	NA	0.018154311649016642,0.001440922190201729,0.0,0.0019880715705765406,0.0	0.027076	PRKCB(1.0, 0.241)	PRKCB(1.0, 0.241)	NA	NA	NA	NA	NA	NA	NA	No	NA	HPRC,HGSVC,1KG-ONT	Yes	NA	NA	NA	NA	NA	NA
chr16:23853966	chr16-23853966-allele307020-314	INS	313	NA	0.009833585476550681,0.011527377521613832,0.010912698412698412,0.05964214711729622,0.022494887525562373	0.0063463	PRKCB(1.0, 0.241)	PRKCB(1.0, 0.241)	NA	NA	NA	NA	NA	NA	NA	No	NA	HPRC,HGSVC,1KG-ONT	Yes	NA	NA	NA	NA	NA	NA
chr16:23853966	chr16-23853966-allele307029-312	INS	311	NA	0.0015128593040847202,0.0,0.0,0.0,0.0	0.00234988	PRKCB(1.0, 0.241)	PRKCB(1.0, 0.241)	NA	NA	NA	NA	NA	NA	NA	No	NA	HPRC,HGSVC,1KG-ONT	Yes	NA	NA	NA	NA	NA	NA
chr16:23865481	chr16-23865481-allele307169-1	DEL	60	NA	0.05370650529500756,0.002881844380403458,0.000992063492063492,0.006958250497017893,0.0	0.0773285	PRKCB(1.0, 0.241)	PRKCB(1.0, 0.241)	NA	NA	NA	NA	NA	NA	NA	No	NA	HPRC,HGSVC,1KG-ONT	Yes	NA	NA	NA	NA	NA	NA
chr16:23865483	chr16-23865483-allele307170-1	DEL	52	NA	0.06127080181543117,0.008645533141210375,0.0,0.0,0.0	0.0974727	PRKCB(1.0, 0.241)	PRKCB(1.0, 0.241)	NA	NA	NA	NA	NA	NA	NA	No	NA	HPRC,HGSVC,1KG-ONT	Yes	NA	NA	NA	NA	NA	NA
chr16:23866968	chr16-23866968-allele307218-1	DEL	51	NA	0.009833585476550681,0.0,0.0,0.0,0.0	0.0179657	PRKCB(1.0, 0.241)	PRKCB(1.0, 0.241)	NA	NA	NA	NA	NA	NA	NA	No	NA	HGSVC	No	NA	NA	NA	NA	NA	NA
chr16:23875483	chr16-23875483-allele307387-63	INS	62	NA	0.03328290468986384,0.011527377521613832,0.011904761904761904,0.012922465208747515,0.016359918200409	0.0103822	PRKCB(1.0, 0.241)	PRKCB(1.0, 0.241)	NA	NA	NA	NA	NA	NA	NA	No	NA	HPRC,HGSVC,1KG-ONT	No	NA	NA	NA	NA	NA	NA
chr16:23875506	chr16-23875506-allele307401-148	INS	147	NA	0.007564296520423601,0.0,0.0,0.0,0.0	0.0137297	PRKCB(1.0, 0.241)	PRKCB(1.0, 0.241)	NA	NA	NA	NA	NA	NA	NA	No	NA	HPRC,HGSVC	No	NA	NA	NA	NA	NA	NA
chr16:23875506	chr16-23875506-allele307398-55	INS	54	NA	0.0,0.01585014409221902,0.0,0.0019880715705765406,0.0	0.00180841	PRKCB(1.0, 0.241)	PRKCB(1.0, 0.241)	NA	NA	NA	NA	NA	NA	NA	No	NA	HPRC,HGSVC	No	NA	NA	NA	NA	NA	NA
chr16:23875506	chr16-23875506-allele307405-150	INS	149	NA	0.0,0.023054755043227664,0.0,0.0,0.0	0.00231396	PRKCB(1.0, 0.241)	PRKCB(1.0, 0.241)	NA	NA	NA	NA	NA	NA	NA	No	NA	HPRC,HGSVC	No	NA	NA	NA	NA	NA	NA
chr16:23875506	chr16-23875506-allele307403-158	INS	157	NA	0.0,0.002881844380403458,0.0,0.005964214711729622,0.002044989775051125	0.00133282	PRKCB(1.0, 0.241)	PRKCB(1.0, 0.241)	NA	NA	NA	NA	NA	NA	NA	No	NA	HPRC,HGSVC	No	NA	NA	NA	NA	NA	NA
chr16:23875506	chr16-23875506-allele307396-227	INS	226	NA	0.0007564296520423601,0.001440922190201729,0.0,0.0,0.0	NA	PRKCB(1.0, 0.241)	PRKCB(1.0, 0.241)	NA	NA	NA	NA	NA	NA	NA	No	NA	HPRC	No	NA	NA	NA	NA	NA	NA
chr16:23875506	chr16-23875506-allele307402-156	INS	155	NA	0.0,0.0,0.0,0.0,0.007157464212678937	0.000631316	PRKCB(1.0, 0.241)	PRKCB(1.0, 0.241)	NA	NA	NA	NA	NA	NA	NA	No	NA	HPRC,HGSVC	No	NA	NA	NA	NA	NA	NA
chr16:23875506	chr16-23875506-allele307397-59	INS	58	NA	0.0022692889561270802,0.001440922190201729,0.0,0.011928429423459244,0.0	NA	PRKCB(1.0, 0.241)	PRKCB(1.0, 0.241)	NA	NA	NA	NA	NA	NA	NA	No	NA	HPRC,HGSVC,1KG-ONT	No	NA	NA	NA	NA	NA	NA
chr16:23875527	chr16-23875527-allele307410-56	INS	55	NA	0.0045385779122541605,0.0,0.0,0.0019880715705765406,0.0010224948875255625	0.00334747	PRKCB(1.0, 0.241)	PRKCB(1.0, 0.241)	NA	NA	NA	NA	NA	NA	NA	No	NA	HPRC,HGSVC	No	NA	NA	NA	NA	NA	NA
chr16:23875562	chr16-23875562-allele307416-161	INS	160	NA	0.00680786686838124,0.002881844380403458,0.0,0.010934393638170975,0.0	0.000671768	PRKCB(1.0, 0.241)	PRKCB(1.0, 0.241)	NA	NA	NA	NA	NA	NA	NA	No	NA	HPRC,HGSVC	No	NA	NA	NA	NA	NA	NA
chr16:23875580	chr16-23875580-allele307424-68	INS	67	NA	0.006051437216338881,0.025936599423631124,0.013888888888888888,0.02186878727634195,0.05214723926380368	0.010783	PRKCB(1.0, 0.241)	PRKCB(1.0, 0.241)	NA	NA	NA	NA	NA	NA	NA	No	NA	HPRC,HGSVC,1KG-ONT	No	NA	NA	NA	NA	NA	NA
chr16:23875617	chr16-23875617-allele307447-182	INS	181	NA	0.014372163388804841,0.01585014409221902,0.0,0.004970178926441352,0.018404907975460124	0.000678358	PRKCB(1.0, 0.241)	PRKCB(1.0, 0.241)	NA	NA	NA	NA	NA	NA	NA	No	NA	HPRC,HGSVC	No	NA	NA	NA	NA	NA	NA
chr16:23875617	chr16-23875617-allele307448-142	INS	141	NA	0.040090771558245086,0.027377521613832854,0.00992063492063492,0.041749502982107355,0.032719836400818	0.00193834	PRKCB(1.0, 0.241)	PRKCB(1.0, 0.241)	NA	NA	NA	NA	NA	NA	NA	No	NA	HPRC,HGSVC	No	NA	NA	NA	NA	NA	NA
chr16:23875617	chr16-23875617-allele307446-83	INS	82	NA	0.0,0.004322766570605188,0.003968253968253968,0.002982107355864811,0.0	0.00133282	PRKCB(1.0, 0.241)	PRKCB(1.0, 0.241)	NA	NA	NA	NA	NA	NA	NA	No	NA	HPRC,HGSVC,1KG-ONT	No	NA	NA	NA	NA	NA	NA
chr16:23875617	chr16-23875617-allele307445-104	INS	103	NA	0.0,0.0,0.0,0.009940357852882704,0.003067484662576687	0.00180841	PRKCB(1.0, 0.241)	PRKCB(1.0, 0.241)	NA	NA	NA	NA	NA	NA	NA	No	NA	HPRC,HGSVC,1KG-ONT	No	NA	NA	NA	NA	NA	NA
chr16:23875619	chr16-23875619-allele307453-79	INS	78	NA	0.0030257186081694403,0.0,0.0,0.0,0.0	0.00520636	PRKCB(1.0, 0.241)	PRKCB(1.0, 0.241)	NA	NA	NA	NA	NA	NA	NA	No	NA	HPRC,HGSVC,1KG-ONT	No	NA	NA	NA	NA	NA	NA
chr16:23875619	chr16-23875619-allele307454-77	INS	76	NA	0.0030257186081694403,0.0,0.0,0.014910536779324055,0.0	NA	PRKCB(1.0, 0.241)	PRKCB(1.0, 0.241)	NA	NA	NA	NA	NA	NA	NA	No	NA	HPRC,HGSVC,1KG-ONT	No	NA	NA	NA	NA	NA	NA
chr16:23875621	chr16-23875621-allele307455-62	INS	61	NA	0.01664145234493192,0.002881844380403458,0.02976190476190476,0.006958250497017893,0.005112474437627812	0.000201591	PRKCB(1.0, 0.241)	PRKCB(1.0, 0.241)	NA	NA	NA	NA	NA	NA	NA	No	NA	HPRC,HGSVC,1KG-ONT	No	NA	NA	NA	NA	NA	NA
chr16:23875622	chr16-23875622-allele307457-160	INS	159	NA	0.0022692889561270802,0.0,0.000992063492063492,0.0019880715705765406,0.0	0.000371588	PRKCB(1.0, 0.241)	PRKCB(1.0, 0.241)	NA	NA	NA	NA	NA	NA	NA	No	NA	HPRC,HGSVC	No	NA	NA	NA	NA	NA	NA
chr16:23875638	chr16-23875638-allele307460-68	INS	67	NA	0.0,0.004322766570605188,0.000992063492063492,0.0009940357852882703,0.006134969325153374	0.00142414	PRKCB(1.0, 0.241)	PRKCB(1.0, 0.241)	NA	NA	NA	NA	NA	NA	NA	No	NA	HPRC,HGSVC,1KG-ONT	No	NA	NA	NA	NA	NA	NA
chr16:23875638	chr16-23875638-allele307467-68	INS	67	NA	0.0,0.0,0.0,0.005964214711729622,0.0	0.000593574	PRKCB(1.0, 0.241)	PRKCB(1.0, 0.241)	NA	NA	NA	NA	NA	NA	NA	No	NA	HPRC,HGSVC,1KG-ONT	No	NA	NA	NA	NA	NA	NA
chr16:23875656	chr16-23875656-allele307471-83	INS	82	NA	0.01361573373676248,0.005763688760806916,0.02976190476190476,0.011928429423459244,0.0	NA	PRKCB(1.0, 0.241)	PRKCB(1.0, 0.241)	NA	NA	NA	NA	NA	NA	NA	No	NA	HPRC,HGSVC,1KG-ONT	No	NA	NA	NA	NA	NA	NA
chr16:23875739	chr16-23875739-allele307492-68	INS	67	NA	0.0,0.0,0.0,0.0,0.0010224948875255625	NA	PRKCB(1.0, 0.241)	PRKCB(1.0, 0.241)	NA	NA	NA	NA	NA	NA	NA	No	NA	HPRC,HGSVC,1KG-ONT	No	NA	NA	NA	NA	NA	NA
chr16:23882017	chr16-23882017-allele307617-53	INS	52	NA	0.009833585476550681,0.005763688760806916,0.013888888888888888,0.020874751491053677,0.017382413087934562	0.000489398	PRKCB(1.0, 0.241)	PRKCB(1.0, 0.241)	NA	NA	NA	NA	NA	NA	NA	No	NA	HPRC,1KG-ONT	Yes	NA	NA	NA	NA	NA	NA
chr16:23882021	chr16-23882021-allele307630-59	INS	58	NA	0.0,0.0,0.0,0.003976143141153081,0.0	0.000224143	PRKCB(1.0, 0.241)	PRKCB(1.0, 0.241)	NA	NA	NA	NA	NA	NA	NA	No	NA	HPRC,1KG-ONT	Yes	NA	NA	NA	NA	NA	NA
chr16:23882021	chr16-23882021-allele307620-57	INS	56	NA	0.0,0.0,0.00992063492063492,0.0,0.0	0.00102402	PRKCB(1.0, 0.241)	PRKCB(1.0, 0.241)	NA	NA	NA	NA	NA	NA	NA	No	NA	HPRC,1KG-ONT	Yes	NA	NA	NA	NA	NA	NA
chr16:23882021	chr16-23882021-allele307629-61	INS	60	NA	0.0015128593040847202,0.018731988472622477,0.000992063492063492,0.0,0.0010224948875255625	0.000453666	PRKCB(1.0, 0.241)	PRKCB(1.0, 0.241)	NA	NA	NA	NA	NA	NA	NA	No	NA	HPRC,1KG-ONT	Yes	NA	NA	NA	NA	NA	NA
chr16:23882021	chr16-23882021-allele307619-53	INS	52	NA	0.0,0.010086455331412104,0.04365079365079365,0.004970178926441352,0.012269938650306749	0.0119734	PRKCB(1.0, 0.241)	PRKCB(1.0, 0.241)	NA	NA	NA	NA	NA	NA	NA	No	NA	HPRC,1KG-ONT	Yes	NA	NA	NA	NA	NA	NA
chr16:23882021	chr16-23882021-allele307622-61	INS	60	NA	0.0,0.002881844380403458,0.0248015873015873,0.0,0.0	0.00425146	PRKCB(1.0, 0.241)	PRKCB(1.0, 0.241)	NA	NA	NA	NA	NA	NA	NA	No	NA	HPRC,1KG-ONT	Yes	NA	NA	NA	NA	NA	NA
chr16:23882021	chr16-23882021-allele307627-65	INS	64	NA	0.0015128593040847202,0.001440922190201729,0.01488095238095238,0.0,0.002044989775051125	0.000864074	PRKCB(1.0, 0.241)	PRKCB(1.0, 0.241)	NA	NA	NA	NA	NA	NA	NA	No	NA	HPRC,1KG-ONT	Yes	NA	NA	NA	NA	NA	NA
chr16:23882021	chr16-23882021-allele307626-57	INS	56	NA	0.00680786686838124,0.0,0.0,0.0,0.003067484662576687	0.00697365	PRKCB(1.0, 0.241)	PRKCB(1.0, 0.241)	NA	NA	NA	NA	NA	NA	NA	No	NA	HPRC,1KG-ONT	Yes	NA	NA	NA	NA	NA	NA
chr16:23882021	chr16-23882021-allele307628-55	INS	54	NA	0.0,0.0,0.0,0.0009940357852882703,0.0	NA	PRKCB(1.0, 0.241)	PRKCB(1.0, 0.241)	NA	NA	NA	NA	NA	NA	NA	No	NA	HPRC,1KG-ONT	Yes	NA	NA	NA	NA	NA	NA
chr16:23882021	chr16-23882021-allele307624-51	INS	50	NA	0.0022692889561270802,0.020172910662824207,0.010912698412698412,0.020874751491053677,0.02044989775051125	0.00838757	PRKCB(1.0, 0.241)	PRKCB(1.0, 0.241)	NA	NA	NA	NA	NA	NA	NA	No	NA	HPRC,1KG-ONT	Yes	NA	NA	NA	NA	NA	NA
chr16:23882022	chr16-23882022-allele307650-55	INS	54	NA	0.0,0.0,0.0,0.005964214711729622,0.0	0.000593574	PRKCB(1.0, 0.241)	PRKCB(1.0, 0.241)	NA	NA	NA	NA	NA	NA	NA	No	NA	HPRC,1KG-ONT	Yes	NA	NA	NA	NA	NA	NA
chr16:23899565	chr16-23899565-allele307865-1	DEL	306	0.937574	0.4795763993948563,0.7204610951008645,0.623015873015873,0.6988071570576541,0.5010224948875256	0.0447686	PRKCB(1.0, 0.241)	PRKCB(1.0, 0.241)	NA	NA	NA	NA	NA	NA	NA	No	NA	HPRC,HGSVC,1KG-ONT	Yes	ENSG00000166501.14(0.01057228689720711)	NA	NA	NA	NA	NA
chr16:23902780	chr16-23902780-allele307960-52	INS	51	NA	0.0015128593040847202,0.0,0.0,0.004970178926441352,0.005112474437627812	NA	PRKCB(1.0, 0.241)	PRKCB(1.0, 0.241)	NA	NA	NA	NA	NA	NA	NA	No	NA	No	Yes	NA	NA	NA	NA	NA	NA
chr16:23903404	chr16-23903404-allele308003-1	DEL	4209	NA	0.0007564296520423601,0.0,0.0,0.0,0.0	0.000918741	PRKCB(1.0, 0.241)	PRKCB(1.0, 0.241)	NA	NA	NA	NA	NA	NA	enhancer	No	NA	No	Yes	NA	NA	NA	NA	NA	NA
chr16:23981631	chr16-23981631-allele308483-355	INS	354	NA	0.0015128593040847202,0.0,0.0,0.0,0.0	0.00234988	PRKCB(1.0, 0.241)	PRKCB(1.0, 0.241)	NA	NA	NA	NA	NA	NA	NA	No	NA	HPRC,HGSVC,1KG-ONT	No	NA	NA	NA	NA	NA	NA
chr16:23981671	chr16-23981671-allele308489-128	INS	127	NA	0.0,0.0,0.0,0.0,0.003067484662576687	3.94758e-05	PRKCB(1.0, 0.241)	PRKCB(1.0, 0.241)	NA	NA	NA	NA	NA	NA	NA	No	NA	HPRC,HGSVC,1KG-ONT	No	NA	NA	NA	NA	NA	NA
chr16:23981712	chr16-23981712-allele308498-61	INS	60	NA	0.0007564296520423601,0.0,0.0,0.0,0.0	0.000918741	PRKCB(1.0, 0.241)	PRKCB(1.0, 0.241)	NA	NA	NA	NA	NA	NA	NA	No	NA	HPRC,HGSVC,1KG-ONT	No	NA	NA	NA	NA	NA	NA
chr16:23981725	chr16-23981725-allele308505-245	INS	244	NA	0.0007564296520423601,0.0,0.0,0.0,0.0	0.000918741	PRKCB(1.0, 0.241)	PRKCB(1.0, 0.241)	NA	NA	NA	NA	NA	NA	NA	No	NA	HGSVC,1KG-ONT	No	NA	NA	NA	NA	NA	NA
chr16:23981736	chr16-23981736-allele308506-92	INS	91	NA	0.0007564296520423601,0.0,0.0,0.0,0.0	0.000918741	PRKCB(1.0, 0.241)	PRKCB(1.0, 0.241)	NA	NA	NA	NA	NA	NA	NA	No	NA	HPRC,HGSVC	No	NA	NA	NA	NA	NA	NA
chr16:23981748	chr16-23981748-allele308512-676	INS	675	NA	0.00832072617246596,0.008645533141210375,0.006944444444444444,0.004970178926441352,0.0081799591002045	NA	PRKCB(1.0, 0.241)	PRKCB(1.0, 0.241)	NA	NA	NA	NA	NA	NA	NA	No	NA	HPRC,HGSVC	No	NA	NA	NA	NA	NA	NA
chr16:23981764	chr16-23981764-allele308518-188	INS	187	NA	0.0,0.021613832853025938,0.0,0.0,0.0010224948875255625	0.00237831	PRKCB(1.0, 0.241)	PRKCB(1.0, 0.241)	NA	NA	NA	NA	NA	NA	NA	No	NA	HGSVC,1KG-ONT	No	NA	NA	NA	NA	NA	NA
chr16:23981764	chr16-23981764-allele308519-347	INS	346	NA	0.0007564296520423601,0.0,0.0,0.0,0.0	0.000918741	PRKCB(1.0, 0.241)	PRKCB(1.0, 0.241)	NA	NA	NA	NA	NA	NA	NA	No	NA	HGSVC,1KG-ONT	No	NA	NA	NA	NA	NA	NA
chr16:23981776	chr16-23981776-allele308524-472	INS	471	NA	0.00680786686838124,0.004322766570605188,0.000992063492063492,0.0019880715705765406,0.006134969325153374	0.000949539	PRKCB(1.0, 0.241)	PRKCB(1.0, 0.241)	NA	NA	NA	NA	NA	NA	NA	No	NA	HPRC,HGSVC,1KG-ONT	No	NA	NA	NA	NA	NA	NA
chr16:23981781	chr16-23981781-allele308527-124	INS	123	NA	0.0007564296520423601,0.0,0.0,0.0,0.0	0.000918741	PRKCB(1.0, 0.241)	PRKCB(1.0, 0.241)	NA	NA	NA	NA	NA	NA	NA	No	NA	HPRC,HGSVC	No	NA	NA	NA	NA	NA	NA
chr16:23981787	chr16-23981787-allele308528-435	INS	434	NA	0.0,0.0,0.0,0.003976143141153081,0.0	NA	PRKCB(1.0, 0.241)	PRKCB(1.0, 0.241)	NA	NA	NA	NA	NA	NA	NA	No	NA	HPRC,HGSVC,1KG-ONT	No	NA	NA	NA	NA	NA	NA
chr16:23981791	chr16-23981791-allele308530-1	DEL	100	NA	0.0007564296520423601,0.0,0.0,0.0,0.0	0.000918741	PRKCB(1.0, 0.241)	PRKCB(1.0, 0.241)	NA	NA	NA	NA	NA	NA	NA	No	NA	HPRC	No	NA	NA	NA	NA	NA	NA
chr16:23981794	chr16-23981794-allele308532-90	INS	89	NA	0.0007564296520423601,0.0,0.0,0.0,0.0	0.000918741	PRKCB(1.0, 0.241)	PRKCB(1.0, 0.241)	NA	NA	NA	NA	NA	NA	NA	No	NA	HPRC,HGSVC	No	NA	NA	NA	NA	NA	NA
chr16:23981814	chr16-23981814-allele308539-401	INS	400	NA	0.0007564296520423601,0.0,0.000992063492063492,0.0,0.0081799591002045	0.000199544	PRKCB(1.0, 0.241)	PRKCB(1.0, 0.241)	NA	NA	NA	NA	NA	NA	NA	No	NA	HPRC,HGSVC,1KG-ONT	No	NA	NA	NA	NA	NA	NA
chr16:23981825	chr16-23981825-allele308543-195	INS	194	NA	0.0007564296520423601,0.004322766570605188,0.0,0.0,0.00408997955010225	NA	PRKCB(1.0, 0.241)	PRKCB(1.0, 0.241)	NA	NA	NA	NA	NA	NA	NA	No	NA	HGSVC,1KG-ONT	No	NA	NA	NA	NA	NA	NA
chr16:23981835	chr16-23981835-allele308547-63	INS	62	NA	0.0007564296520423601,0.0,0.0,0.0019880715705765406,0.0	NA	PRKCB(1.0, 0.241)	PRKCB(1.0, 0.241)	NA	NA	NA	NA	NA	NA	NA	No	NA	HPRC,HGSVC,1KG-ONT	No	NA	NA	NA	NA	NA	NA
chr16:23981838	chr16-23981838-allele308551-215	INS	214	NA	0.00529500756429652,0.0,0.0,0.0,0.0	0.00947665	PRKCB(1.0, 0.241)	PRKCB(1.0, 0.241)	NA	NA	NA	NA	NA	NA	NA	No	NA	HGSVC,1KG-ONT	No	NA	NA	NA	NA	NA	NA
chr16:23981850	chr16-23981850-allele308559-393	INS	392	NA	0.0030257186081694403,0.0,0.000992063492063492,0.0,0.0	0.00328379	PRKCB(1.0, 0.241)	PRKCB(1.0, 0.241)	NA	NA	NA	NA	NA	NA	NA	No	NA	HPRC,HGSVC,1KG-ONT	No	NA	NA	NA	NA	NA	NA
chr16:23981852	chr16-23981852-allele308561-405	INS	404	NA	0.0,0.0,0.00992063492063492,0.0,0.0	0.00112696	PRKCB(1.0, 0.241)	PRKCB(1.0, 0.241)	NA	NA	NA	NA	NA	NA	NA	No	NA	HPRC,HGSVC,1KG-ONT	No	NA	NA	NA	NA	NA	NA
chr16:23981852	chr16-23981852-allele308562-101	INS	100	NA	0.0,0.0,0.0,0.0,0.0010224948875255625	NA	PRKCB(1.0, 0.241)	PRKCB(1.0, 0.241)	NA	NA	NA	NA	NA	NA	NA	No	NA	HPRC,HGSVC	No	NA	NA	NA	NA	NA	NA
chr16:23981891	chr16-23981891-allele308578-96	INS	95	NA	0.0007564296520423601,0.0,0.0,0.0,0.0	0.000918741	PRKCB(1.0, 0.241)	PRKCB(1.0, 0.241)	NA	NA	NA	NA	NA	NA	NA	No	NA	HPRC,HGSVC	No	NA	NA	NA	NA	NA	NA
chr16:23981891	chr16-23981891-allele308577-421	INS	420	NA	0.0453857791225416,0.024495677233429394,0.03571428571428571,0.017892644135188866,0.026584867075664622	0.00543276	PRKCB(1.0, 0.241)	PRKCB(1.0, 0.241)	NA	NA	NA	NA	NA	NA	NA	No	NA	HPRC,HGSVC,1KG-ONT	No	NA	NA	NA	NA	NA	NA
chr16:23981892	chr16-23981892-allele308581-84	INS	83	NA	0.009077155824508321,0.0,0.026785714285714284,0.02584493041749503,0.12474437627811862	0.0197167	PRKCB(1.0, 0.241)	PRKCB(1.0, 0.241)	NA	NA	NA	NA	NA	NA	NA	No	NA	HPRC,HGSVC	No	NA	NA	NA	NA	NA	NA
chr16:23981908	chr16-23981908-allele308589-225	INS	224	NA	0.0,0.005763688760806916,0.0,0.006958250497017893,0.0	0.00151771	PRKCB(1.0, 0.241)	PRKCB(1.0, 0.241)	NA	NA	NA	NA	NA	NA	NA	No	NA	HGSVC,1KG-ONT	No	NA	NA	NA	NA	NA	NA
chr16:23981914	chr16-23981914-allele308598-852	INS	851	NA	0.006051437216338881,0.0,0.0,0.0,0.0	0.0108963	PRKCB(1.0, 0.241)	PRKCB(1.0, 0.241)	NA	NA	NA	NA	NA	NA	NA	No	NA	HPRC,HGSVC,1KG-ONT	No	NA	NA	NA	NA	NA	NA
chr16:23981914	chr16-23981914-allele308607-330	INS	329	NA	0.0015128593040847202,0.0,0.0,0.0,0.0	0.00234988	PRKCB(1.0, 0.241)	PRKCB(1.0, 0.241)	NA	NA	NA	NA	NA	NA	NA	No	NA	HGSVC,1KG-ONT	No	NA	NA	NA	NA	NA	NA
chr16:23981914	chr16-23981914-allele308603-460	INS	459	NA	0.0,0.002881844380403458,0.0,0.005964214711729622,0.0	0.000963133	PRKCB(1.0, 0.241)	PRKCB(1.0, 0.241)	NA	NA	NA	NA	NA	NA	NA	No	NA	HPRC,HGSVC,1KG-ONT	No	NA	NA	NA	NA	NA	NA
chr16:23981914	chr16-23981914-allele308606-201	INS	200	NA	0.03555219364599092,0.0,0.0,0.0,0.0	0.0648085	PRKCB(1.0, 0.241)	PRKCB(1.0, 0.241)	NA	NA	NA	NA	NA	NA	NA	No	NA	HGSVC,1KG-ONT	No	NA	NA	NA	NA	NA	NA
chr16:23981914	chr16-23981914-allele308604-202	INS	201	NA	0.0022692889561270802,0.0,0.0,0.0,0.0	0.00377908	PRKCB(1.0, 0.241)	PRKCB(1.0, 0.241)	NA	NA	NA	NA	NA	NA	NA	No	NA	HGSVC,1KG-ONT	No	NA	NA	NA	NA	NA	NA
chr16:23981914	chr16-23981914-allele308599-343	INS	342	NA	0.03177004538577912,0.002881844380403458,0.0,0.0009940357852882703,0.0	0.0516037	PRKCB(1.0, 0.241)	PRKCB(1.0, 0.241)	NA	NA	NA	NA	NA	NA	NA	No	NA	HGSVC,1KG-ONT	No	NA	NA	NA	NA	NA	NA
chr16:23981914	chr16-23981914-allele308601-392	INS	391	NA	0.0007564296520423601,0.0,0.0,0.0,0.0	0.000918741	PRKCB(1.0, 0.241)	PRKCB(1.0, 0.241)	NA	NA	NA	NA	NA	NA	NA	No	NA	HPRC,HGSVC,1KG-ONT	No	NA	NA	NA	NA	NA	NA
chr16:23981914	chr16-23981914-allele308594-620	INS	619	NA	0.012102874432677761,0.07060518731988473,0.06349206349206349,0.05666003976143141,0.06441717791411043	0.0266668	PRKCB(1.0, 0.241)	PRKCB(1.0, 0.241)	NA	NA	NA	NA	NA	NA	NA	No	NA	HPRC,HGSVC	No	NA	NA	NA	NA	NA	NA
chr16:23981914	chr16-23981914-allele308608-477	INS	476	NA	0.0,0.002881844380403458,0.0,0.0009940357852882703,0.0	3.94758e-05	PRKCB(1.0, 0.241)	PRKCB(1.0, 0.241)	NA	NA	NA	NA	NA	NA	NA	No	NA	HPRC,HGSVC,1KG-ONT	No	NA	NA	NA	NA	NA	NA
chr16:23981914	chr16-23981914-allele308597-165	INS	164	NA	0.00680786686838124,0.001440922190201729,0.0,0.0009940357852882703,0.0010224948875255625	0.00697365	PRKCB(1.0, 0.241)	PRKCB(1.0, 0.241)	NA	NA	NA	NA	NA	NA	NA	No	NA	HPRC,HGSVC,1KG-ONT	No	NA	NA	NA	NA	NA	NA
chr16:23981914	chr16-23981914-allele308593-324	INS	323	NA	0.0022692889561270802,0.001440922190201729,0.0,0.0,0.0	0.0019853	PRKCB(1.0, 0.241)	PRKCB(1.0, 0.241)	NA	NA	NA	NA	NA	NA	NA	No	NA	HGSVC,1KG-ONT	No	NA	NA	NA	NA	NA	NA
chr16:23981914	chr16-23981914-allele308602-221	INS	220	NA	0.0007564296520423601,0.0,0.0,0.0,0.0	0.000918741	PRKCB(1.0, 0.241)	PRKCB(1.0, 0.241)	NA	NA	NA	NA	NA	NA	NA	No	NA	HGSVC,1KG-ONT	No	NA	NA	NA	NA	NA	NA
chr16:23981917	chr16-23981917-allele308609-69	INS	68	NA	0.012102874432677761,0.0,0.0,0.0,0.006134969325153374	0.0119468	PRKCB(1.0, 0.241)	PRKCB(1.0, 0.241)	NA	NA	NA	NA	NA	NA	NA	No	NA	HPRC,HGSVC,1KG-ONT	No	NA	NA	NA	NA	NA	NA
chr16:23981920	chr16-23981920-allele308612-657	INS	656	NA	0.01664145234493192,0.002881844380403458,0.0,0.0,0.0010224948875255625	0.0243024	PRKCB(1.0, 0.241)	PRKCB(1.0, 0.241)	NA	NA	NA	NA	NA	NA	NA	No	NA	HPRC,HGSVC	No	NA	NA	NA	NA	NA	NA
chr16:23981961	chr16-23981961-allele308617-374	INS	373	NA	0.0045385779122541605,0.0,0.003968253968253968,0.0,0.0	0.00247593	PRKCB(1.0, 0.241)	PRKCB(1.0, 0.241)	NA	NA	NA	NA	NA	NA	NA	No	NA	HPRC,HGSVC,1KG-ONT	No	NA	NA	NA	NA	NA	NA
chr16:23981980	chr16-23981980-allele308620-1	DEL	58	NA	0.0045385779122541605,0.002881844380403458,0.0,0.011928429423459244,0.0010224948875255625	NA	PRKCB(1.0, 0.241)	PRKCB(1.0, 0.241)	NA	NA	NA	NA	NA	NA	NA	No	NA	HPRC,1KG-ONT	No	NA	NA	NA	NA	NA	NA
chr16:23982020	chr16-23982020-allele308625-601	INS	600	NA	0.0022692889561270802,0.0,0.0,0.0,0.0	0.00377908	PRKCB(1.0, 0.241)	PRKCB(1.0, 0.241)	NA	NA	NA	NA	NA	NA	NA	No	NA	HPRC,HGSVC,1KG-ONT	No	NA	NA	NA	NA	NA	NA
chr16:23982038	chr16-23982038-allele308630-67	INS	66	NA	0.006051437216338881,0.001440922190201729,0.0,0.0009940357852882703,0.0	0.00707186	PRKCB(1.0, 0.241)	PRKCB(1.0, 0.241)	NA	NA	NA	NA	NA	NA	NA	No	NA	HPRC,HGSVC,1KG-ONT	No	NA	NA	NA	NA	NA	NA
chr16:23982069	chr16-23982069-allele308638-531	INS	530	NA	0.006051437216338881,0.020172910662824207,0.000992063492063492,0.02882703777335984,0.05214723926380368	0.00904112	PRKCB(1.0, 0.241)	PRKCB(1.0, 0.241)	NA	NA	NA	NA	NA	NA	NA	No	NA	HPRC,HGSVC,1KG-ONT	No	NA	NA	NA	NA	NA	NA
chr16:23982097	chr16-23982097-allele308649-254	INS	253	NA	0.00680786686838124,0.001440922190201729,0.0,0.0019880715705765406,0.0	0.00688824	PRKCB(1.0, 0.241)	PRKCB(1.0, 0.241)	NA	NA	NA	NA	NA	NA	NA	No	NA	HGSVC,1KG-ONT	No	NA	NA	NA	NA	NA	NA
chr16:23982102	chr16-23982102-allele308652-148	INS	147	NA	0.0,0.0,0.0,0.0019880715705765406,0.005112474437627812	0.000631316	PRKCB(1.0, 0.241)	PRKCB(1.0, 0.241)	NA	NA	NA	NA	NA	NA	NA	No	NA	HPRC,HGSVC,1KG-ONT	No	NA	NA	NA	NA	NA	NA
chr16:23982116	chr16-23982116-allele308658-375	INS	374	NA	0.01059001512859304,0.0,0.007936507936507936,0.002982107355864811,0.0010224948875255625	0.00468394	PRKCB(1.0, 0.241)	PRKCB(1.0, 0.241)	NA	NA	NA	NA	NA	NA	NA	No	NA	HPRC,HGSVC,1KG-ONT	No	NA	NA	NA	NA	NA	NA
chr16:23982121	chr16-23982121-allele308661-499	INS	498	NA	0.0045385779122541605,0.04755043227665706,0.05853174603174603,0.04572564612326044,0.0541922290388548	0.0285435	PRKCB(1.0, 0.241)	PRKCB(1.0, 0.241)	NA	NA	NA	NA	NA	NA	NA	No	NA	HPRC,HGSVC,1KG-ONT	No	NA	NA	NA	NA	NA	NA
chr16:23982129	chr16-23982129-allele308664-181	INS	180	NA	0.0007564296520423601,0.0,0.0,0.007952286282306162,0.0	4.4099e-05	PRKCB(1.0, 0.241)	PRKCB(1.0, 0.241)	NA	NA	NA	NA	NA	NA	NA	No	NA	HGSVC,1KG-ONT	No	NA	NA	NA	NA	NA	NA
chr16:23982143	chr16-23982143-allele308667-260	INS	259	NA	0.00680786686838124,0.001440922190201729,0.0,0.0009940357852882703,0.0	0.00840062	PRKCB(1.0, 0.241)	PRKCB(1.0, 0.241)	NA	NA	NA	NA	NA	NA	NA	No	NA	HGSVC,1KG-ONT	No	NA	NA	NA	NA	NA	NA
chr16:23982143	chr16-23982143-allele308666-114	INS	113	NA	0.0037821482602118004,0.0,0.0,0.0,0.0010224948875255625	0.00462462	PRKCB(1.0, 0.241)	PRKCB(1.0, 0.241)	NA	NA	NA	NA	NA	NA	NA	No	NA	HPRC,HGSVC	No	NA	NA	NA	NA	NA	NA
chr16:23982146	chr16-23982146-allele308669-202	INS	201	NA	0.018154311649016642,0.0,0.0,0.0,0.0	0.0333528	PRKCB(1.0, 0.241)	PRKCB(1.0, 0.241)	NA	NA	NA	NA	NA	NA	NA	No	NA	HGSVC,1KG-ONT	No	NA	NA	NA	NA	NA	NA
chr16:23982146	chr16-23982146-allele308670-236	INS	235	NA	0.03177004538577912,0.0,0.0,0.0,0.0	0.0579808	PRKCB(1.0, 0.241)	PRKCB(1.0, 0.241)	NA	NA	NA	NA	NA	NA	NA	No	NA	HGSVC,1KG-ONT	No	NA	NA	NA	NA	NA	NA
chr16:24021072	chr16-24021072-allele309071-57	INS	56	NA	0.0,0.001440922190201729,0.000992063492063492,0.0,0.002044989775051125	0.000224143	PRKCB(1.0, 0.241)	PRKCB(1.0, 0.241)	NA	NA	NA	NA	NA	NA	NA	No	NA	HPRC,HGSVC	Yes	NA	NA	NA	NA	NA	NA
chr16:24021072	chr16-24021072-allele309072-116	INS	115	NA	0.0,0.0,0.003968253968253968,0.0,0.0	0.000224143	PRKCB(1.0, 0.241)	PRKCB(1.0, 0.241)	NA	NA	NA	NA	NA	NA	NA	No	NA	HPRC	Yes	NA	NA	NA	NA	NA	NA
chr16:24021072	chr16-24021072-allele309070-53	INS	52	NA	0.0007564296520423601,0.005763688760806916,0.001984126984126984,0.013916500994035786,0.003067484662576687	0.00263684	PRKCB(1.0, 0.241)	PRKCB(1.0, 0.241)	NA	NA	NA	NA	NA	NA	NA	No	NA	HPRC,HGSVC	Yes	NA	NA	NA	NA	NA	NA
chr16:24021087	chr16-24021087-allele309109-130	INS	129	NA	0.0015128593040847202,0.0,0.020833333333333332,0.006958250497017893,0.0	0.0025242	PRKCB(1.0, 0.241)	PRKCB(1.0, 0.241)	NA	NA	NA	NA	NA	NA	NA	No	NA	HPRC	Yes	NA	NA	NA	NA	NA	NA
chr16:24021203	chr16-24021203-allele309128-1	DEL	92	NA	0.0113464447806354,0.001440922190201729,0.005952380952380952,0.0,0.0	0.00958988	PRKCB(1.0, 0.241)	PRKCB(1.0, 0.241)	NA	NA	NA	NA	NA	NA	NA	No	NA	HGSVC,1KG-ONT	Yes	NA	NA	NA	NA	NA	NA
chr16:24049397	chr16-24049397-allele309474-1	DEL	108	NA	0.11649016641452345,0.15994236311239193,0.23313492063492064,0.2544731610337972,0.2198364008179959	0.034096	PRKCB(1.0, 0.241)	PRKCB(1.0, 0.241)	NA	NA	NA	NA	NA	NA	NA	No	NA	HPRC,HGSVC,1KG-ONT	No	NA	NA	NA	NA	NA	NA
chr16:24108963	chr16-24108963-allele310169-51	INS	50	NA	0.09379727685325265,0.22622478386167147,0.06547619047619048,0.0805168986083499,0.12372188139059305	0.00182585	PRKCB(1.0, 0.241)	PRKCB(1.0, 0.241)	NA	NA	NA	NA	NA	NA	NA	No	NA	HPRC	No	NA	NA	NA	NA	NA	NA
chr16:24108963	chr16-24108963-allele310168-55	INS	54	NA	0.03252647503782148,0.023054755043227664,0.006944444444444444,0.020874751491053677,0.014314928425357873	0.006574	PRKCB(1.0, 0.241)	PRKCB(1.0, 0.241)	NA	NA	NA	NA	NA	NA	NA	No	NA	HPRC	No	NA	NA	NA	NA	NA	NA
chr16:24108975	chr16-24108975-allele310177-51	INS	50	NA	0.00680786686838124,0.0,0.001984126984126984,0.004970178926441352,0.002044989775051125	0.00214693	PRKCB(1.0, 0.241)	PRKCB(1.0, 0.241)	NA	NA	NA	NA	NA	NA	NA	No	NA	HPRC	Yes	NA	NA	NA	NA	NA	NA
chr16:24108998	chr16-24108998-allele310180-78	INS	77	NA	0.0037821482602118004,0.0,0.0,0.0,0.002044989775051125	0.00324023	PRKCB(1.0, 0.241)	PRKCB(1.0, 0.241)	NA	NA	NA	NA	NA	NA	NA	No	NA	HGSVC	No	NA	NA	NA	NA	NA	NA
chr16:24109274	chr16-24109274-allele310200-378	INS	377	NA	0.08093797276853253,0.19164265129682997,0.22817460317460317,0.15208747514910537,0.14008179959100203	0.0346758	PRKCB(1.0, 0.241)	PRKCB(1.0, 0.241)	NA	NA	NA	NA	NA	NA	NA	No	NA	HPRC,HGSVC,1KG-ONT	No	NA	NA	NA	NA	NA	NA
chr16:24109274	chr16-24109274-allele310208-455	INS	454	NA	0.0022692889561270802,0.0,0.0,0.0,0.0	0.00377908	PRKCB(1.0, 0.241)	PRKCB(1.0, 0.241)	NA	NA	NA	NA	NA	NA	NA	No	NA	HPRC,HGSVC	No	NA	NA	NA	NA	NA	NA
chr16:24109274	chr16-24109274-allele310215-454	INS	453	NA	0.00529500756429652,0.0,0.0,0.0,0.0	0.00947665	PRKCB(1.0, 0.241)	PRKCB(1.0, 0.241)	NA	NA	NA	NA	NA	NA	NA	No	NA	HPRC,HGSVC	No	NA	NA	NA	NA	NA	NA
chr16:24109274	chr16-24109274-allele310195-327	INS	326	NA	0.059001512859304085,0.2737752161383285,0.15178571428571427,0.2823061630218688,0.19734151329243355	0.0855541	PRKCB(1.0, 0.241)	PRKCB(1.0, 0.241)	NA	NA	NA	NA	NA	NA	NA	No	NA	HPRC,HGSVC,1KG-ONT	No	NA	NA	NA	NA	NA	NA
chr16:24109274	chr16-24109274-allele310196-504	INS	503	NA	0.060514372163388806,0.0345821325648415,0.000992063492063492,0.0536779324055666,0.032719836400818	0.0119997	PRKCB(1.0, 0.241)	PRKCB(1.0, 0.241)	NA	NA	NA	NA	NA	NA	NA	No	NA	HPRC,HGSVC,1KG-ONT	No	NA	NA	NA	NA	NA	NA
chr16:24109274	chr16-24109274-allele310198-454	INS	453	NA	0.21709531013615735,0.2824207492795389,0.48115079365079366,0.3230616302186879,0.4867075664621677	0.071107	PRKCB(1.0, 0.241)	PRKCB(1.0, 0.241)	NA	NA	NA	NA	NA	NA	NA	No	NA	HPRC,HGSVC	No	NA	NA	NA	NA	NA	NA
chr16:24109274	chr16-24109274-allele310210-406	INS	405	NA	0.0015128593040847202,0.0,0.0,0.0,0.0	0.00234988	PRKCB(1.0, 0.241)	PRKCB(1.0, 0.241)	NA	NA	NA	NA	NA	NA	NA	No	NA	HPRC,HGSVC	No	NA	NA	NA	NA	NA	NA
chr16:24109274	chr16-24109274-allele310197-680	INS	679	NA	0.09833585476550681,0.08501440922190202,0.0248015873015873,0.07256461232604373,0.06952965235173825	0.00995017	PRKCB(1.0, 0.241)	PRKCB(1.0, 0.241)	NA	NA	NA	NA	NA	NA	NA	No	NA	HPRC,HGSVC,1KG-ONT	No	NA	NA	NA	NA	NA	NA
chr16:24109274	chr16-24109274-allele310207-454	INS	453	NA	0.0022692889561270802,0.0,0.0,0.0,0.0	0.00377908	PRKCB(1.0, 0.241)	PRKCB(1.0, 0.241)	NA	NA	NA	NA	NA	NA	NA	No	NA	HPRC,HGSVC	No	NA	NA	NA	NA	NA	NA
chr16:24109274	chr16-24109274-allele310202-454	INS	453	NA	0.0022692889561270802,0.002881844380403458,0.0,0.0,0.0	0.000980669	PRKCB(1.0, 0.241)	PRKCB(1.0, 0.241)	NA	NA	NA	NA	NA	NA	NA	No	NA	HPRC,HGSVC	No	NA	NA	NA	NA	NA	NA
chr16:24109274	chr16-24109274-allele310204-437	INS	436	NA	0.0022692889561270802,0.0,0.0,0.0,0.0	0.00377908	PRKCB(1.0, 0.241)	PRKCB(1.0, 0.241)	NA	NA	NA	NA	NA	NA	NA	No	NA	HPRC,HGSVC	No	NA	NA	NA	NA	NA	NA
chr16:24109274	chr16-24109274-allele310201-554	INS	553	NA	0.15582450832072617,0.011527377521613832,0.0,0.0019880715705765406,0.0	0.241609	PRKCB(1.0, 0.241)	PRKCB(1.0, 0.241)	NA	NA	NA	NA	NA	NA	NA	No	NA	HPRC,HGSVC,1KG-ONT	No	NA	NA	NA	NA	NA	NA
chr16:24109274	chr16-24109274-allele310206-505	INS	504	NA	0.00832072617246596,0.0,0.0,0.0,0.0	0.0151436	PRKCB(1.0, 0.241)	PRKCB(1.0, 0.241)	NA	NA	NA	NA	NA	NA	NA	No	NA	HPRC,HGSVC,1KG-ONT	No	NA	NA	NA	NA	NA	NA
chr16:24109274	chr16-24109274-allele310211-504	INS	503	NA	0.0007564296520423601,0.0,0.0,0.0,0.0	0.000918741	PRKCB(1.0, 0.241)	PRKCB(1.0, 0.241)	NA	NA	NA	NA	NA	NA	NA	No	NA	HPRC,HGSVC,1KG-ONT	No	NA	NA	NA	NA	NA	NA
chr16:24109274	chr16-24109274-allele310199-631	INS	630	NA	0.13918305597579425,0.020172910662824207,0.000992063492063492,0.003976143141153081,0.0	0.201962	PRKCB(1.0, 0.241)	PRKCB(1.0, 0.241)	NA	NA	NA	NA	NA	NA	NA	No	NA	HPRC,HGSVC,1KG-ONT	No	NA	NA	NA	NA	NA	NA
chr16:24109287	chr16-24109287-allele310219-454	INS	453	NA	0.01588502269288956,0.02881844380403458,0.0,0.05964214711729622,0.041922290388548056	0.00467519	PRKCB(1.0, 0.241)	PRKCB(1.0, 0.241)	NA	NA	NA	NA	NA	NA	NA	No	NA	HPRC,HGSVC	No	NA	NA	NA	NA	NA	NA
chr16:24109357	chr16-24109357-allele310225-572	INS	571	NA	0.06202723146747353,0.005763688760806916,0.0,0.0,0.0	0.102657	PRKCB(1.0, 0.241)	PRKCB(1.0, 0.241)	NA	NA	NA	NA	NA	NA	NA	No	NA	HPRC,HGSVC,1KG-ONT	No	NA	NA	NA	NA	NA	NA
chr16:24110070	chr16-24110070-allele310245-82	INS	81	NA	0.0022692889561270802,0.0,0.0,0.0,0.0	0.00377908	PRKCB(1.0, 0.241)	PRKCB(1.0, 0.241)	NA	NA	NA	NA	NA	NA	NA	No	NA	HPRC,1KG-ONT	Yes	NA	NA	NA	NA	NA	NA
chr16:24110111	chr16-24110111-allele310246-52	INS	51	NA	0.0,0.0,0.000992063492063492,0.0,0.0	NA	PRKCB(1.0, 0.241)	PRKCB(1.0, 0.241)	NA	NA	NA	NA	NA	NA	NA	No	NA	HPRC,HGSVC	Yes	NA	NA	NA	NA	NA	NA
chr16:24110116	chr16-24110116-allele310250-150	INS	149	NA	0.0007564296520423601,0.0,0.0,0.0,0.0	0.000918741	PRKCB(1.0, 0.241)	PRKCB(1.0, 0.241)	NA	NA	NA	NA	NA	NA	NA	No	NA	HGSVC,1KG-ONT	Yes	NA	NA	NA	NA	NA	NA
chr16:24110122	chr16-24110122-allele310251-62	INS	61	NA	0.0037821482602118004,0.0,0.0,0.0,0.0	0.00663171	PRKCB(1.0, 0.241)	PRKCB(1.0, 0.241)	NA	NA	NA	NA	NA	NA	NA	No	NA	HPRC,HGSVC	Yes	NA	NA	NA	NA	NA	NA
chr16:24110128	chr16-24110128-allele310254-56	INS	55	NA	0.046142208774583963,0.0,0.0,0.0,0.0	0.0834952	PRKCB(1.0, 0.241)	PRKCB(1.0, 0.241)	NA	NA	NA	NA	NA	NA	NA	No	NA	HPRC,HGSVC	Yes	NA	NA	NA	NA	NA	NA
chr16:24110128	chr16-24110128-allele310259-56	INS	55	NA	0.05068078668683813,0.007204610951008645,0.01488095238095238,0.0,0.0	0.057372	PRKCB(1.0, 0.241)	PRKCB(1.0, 0.241)	NA	NA	NA	NA	NA	NA	NA	No	NA	HPRC,HGSVC	Yes	NA	NA	NA	NA	NA	NA
chr16:24110128	chr16-24110128-allele310256-131	INS	130	NA	0.01739788199697428,0.001440922190201729,0.000992063492063492,0.0,0.0	0.0276182	PRKCB(1.0, 0.241)	PRKCB(1.0, 0.241)	NA	NA	NA	NA	NA	NA	NA	No	NA	HGSVC,1KG-ONT	Yes	NA	NA	NA	NA	NA	NA
chr16:24113243	chr16-24113243-allele310326-253	INS	252	NA	0.0007564296520423601,0.0,0.0,0.0,0.0	0.000918741	PRKCB(1.0, 0.241)	PRKCB(1.0, 0.241)	NA	NA	NA	NA	NA	NA	NA	No	NA	HPRC,HGSVC,1KG-ONT	No	NA	NA	NA	NA	NA	NA
chr16:24113243	chr16-24113243-allele310323-127	INS	126	NA	0.0022692889561270802,0.0,0.0,0.0,0.0	0.00377908	PRKCB(1.0, 0.241)	PRKCB(1.0, 0.241)	NA	NA	NA	NA	NA	NA	NA	No	NA	HPRC,HGSVC,1KG-ONT	Yes	NA	NA	NA	NA	NA	NA
chr16:24113243	chr16-24113243-allele310325-211	INS	210	NA	0.0022692889561270802,0.0,0.0,0.0,0.0	0.00377908	PRKCB(1.0, 0.241)	PRKCB(1.0, 0.241)	NA	NA	NA	NA	NA	NA	NA	No	NA	HPRC,HGSVC,1KG-ONT	Yes	NA	NA	NA	NA	NA	NA
chr16:24113243	chr16-24113243-allele310318-211	INS	210	NA	0.11422087745839637,0.005763688760806916,0.000992063492063492,0.0,0.0010224948875255625	0.184699	PRKCB(1.0, 0.241)	PRKCB(1.0, 0.241)	NA	NA	NA	NA	NA	NA	NA	No	NA	HPRC,HGSVC,1KG-ONT	Yes	NA	NA	NA	NA	NA	NA
chr16:24113243	chr16-24113243-allele310320-127	INS	126	NA	0.01739788199697428,0.001440922190201729,0.0,0.0,0.0	0.0296539	PRKCB(1.0, 0.241)	PRKCB(1.0, 0.241)	NA	NA	NA	NA	NA	NA	NA	No	NA	HPRC,HGSVC,1KG-ONT	Yes	NA	NA	NA	NA	NA	NA
chr16:24113243	chr16-24113243-allele310316-85	INS	84	NA	0.0022692889561270802,0.001440922190201729,0.0,0.0,0.0	0.0019853	PRKCB(1.0, 0.241)	PRKCB(1.0, 0.241)	NA	NA	NA	NA	NA	NA	NA	No	NA	No	No	NA	NA	NA	NA	NA	NA
chr16:24113274	chr16-24113274-allele310337-85	INS	84	NA	0.0007564296520423601,0.001440922190201729,0.0,0.0,0.0	NA	PRKCB(1.0, 0.241)	PRKCB(1.0, 0.241)	NA	NA	NA	NA	NA	NA	NA	No	NA	No	No	NA	NA	NA	NA	NA	NA
chr16:24113274	chr16-24113274-allele310333-379	INS	378	NA	0.0007564296520423601,0.0,0.0,0.0,0.0	0.000918741	PRKCB(1.0, 0.241)	PRKCB(1.0, 0.241)	NA	NA	NA	NA	NA	NA	NA	No	NA	No	No	NA	NA	NA	NA	NA	NA
chr16:24115187	chr16-24115187-allele310364-1	DEL	209	NA	0.03479576399394856,0.10662824207492795,0.041666666666666664,0.1978131212723658,0.15644171779141106	0.044338	PRKCB(1.0, 0.241)	PRKCB(1.0, 0.241)	NA	NA	NA	NA	NA	NA	NA	No	NA	HPRC,HGSVC,1KG-ONT	No	NA	NA	NA	NA	NA	NA
chr16:24127577	chr16-24127577-allele310520-118	INS	117	NA	0.0030257186081694403,0.0,0.0,0.0,0.0	0.00520636	PRKCB(1.0, 0.241)	PRKCB(1.0, 0.241)	NA	NA	NA	NA	NA	NA	NA	No	NA	No	No	NA	NA	NA	NA	NA	NA
chr16:24159490	chr16-24159490-allele310850-1	DEL	96	NA	0.15279878971255673,0.012968299711815562,0.0,0.0,0.0	0.238722	PRKCB(1.0, 0.241)	PRKCB(1.0, 0.241)	NA	NA	NA	NA	NA	NA	NA	No	NA	HPRC,HGSVC,1KG-ONT	No	NA	NA	NA	NA	NA	NA
chr16:24229262	chr16-24229262-allele311422-62	INS	61	NA	0.0,0.0,0.002976190476190476,0.0,0.0	3.94758e-05	NA	NA	NA	NA	NA	NA	NA	NA	NA	No	NA	HPRC,HGSVC	No	NA	NA	NA	NA	NA	NA
chr16:24229305	chr16-24229305-allele311443-70	INS	69	NA	0.0030257186081694403,0.001440922190201729,0.0,0.0,0.0	0.00328379	NA	NA	NA	NA	NA	NA	NA	NA	NA	No	NA	HPRC,HGSVC	No	NA	NA	NA	NA	NA	NA
chr16:24229307	chr16-24229307-allele311447-75	INS	74	NA	0.01361573373676248,0.0,0.0,0.0,0.0	0.0249317	NA	NA	NA	NA	NA	NA	NA	NA	NA	No	NA	HPRC,HGSVC	No	NA	NA	NA	NA	NA	NA
chr16:24229307	chr16-24229307-allele311448-66	INS	65	NA	0.0007564296520423601,0.0,0.0,0.0,0.0	0.000918741	NA	NA	NA	NA	NA	NA	NA	NA	NA	No	NA	HPRC,HGSVC	No	NA	NA	NA	NA	NA	NA
chr16:24311402	chr16-24311402-allele312129-1	DEL	347	NA	0.0022692889561270802,0.0,0.0,0.0,0.0	0.00377908	CACNG3(0.99983, 0.296)	CACNG3(0.99983, 0.296)	NA	NA	NA	NA	NA	NA	NA	No	NA	No	Yes	NA	NA	NA	NA	NA	NA
chr16:24316244	chr16-24316244-allele312247-319	INS	318	NA	0.0007564296520423601,0.001440922190201729,0.0,0.002982107355864811,0.002044989775051125	NA	CACNG3(0.99983, 0.296)	CACNG3(0.99983, 0.296)	NA	NA	NA	NA	NA	NA	NA	No	NA	HPRC,HGSVC,1KG-ONT	No	NA	NA	NA	NA	NA	NA
chr16:24316244	chr16-24316244-allele312245-318	INS	317	NA	0.07261724659606657,0.38760806916426516,0.32341269841269843,0.352882703777336,0.4550102249488753	0.196397	CACNG3(0.99983, 0.296)	CACNG3(0.99983, 0.296)	NA	NA	NA	NA	NA	NA	NA	No	NA	HPRC,HGSVC,1KG-ONT	No	NA	NA	NA	NA	NA	NA
chr16:24316244	chr16-24316244-allele312246-324	INS	323	NA	0.0015128593040847202,0.005763688760806916,0.0,0.0009940357852882703,0.006134969325153374	NA	CACNG3(0.99983, 0.296)	CACNG3(0.99983, 0.296)	NA	NA	NA	NA	NA	NA	NA	No	NA	HPRC,HGSVC,1KG-ONT	No	NA	NA	NA	NA	NA	NA
chr16:24316244	chr16-24316244-allele312248-317	INS	316	NA	0.0007564296520423601,0.0,0.000992063492063492,0.0009940357852882703,0.002044989775051125	NA	CACNG3(0.99983, 0.296)	CACNG3(0.99983, 0.296)	NA	NA	NA	NA	NA	NA	NA	No	NA	HPRC,HGSVC,1KG-ONT	No	NA	NA	NA	NA	NA	NA
chr16:24317556	chr16-24317556-allele312274-1	DEL	100	NA	0.0264750378214826,0.02881844380403458,0.001984126984126984,0.006958250497017893,0.005112474437627812	0.0103795	CACNG3(0.99983, 0.296)	CACNG3(0.99983, 0.296)	NA	NA	NA	NA	NA	NA	NA	No	NA	HPRC,HGSVC,1KG-ONT	No	NA	NA	NA	NA	NA	NA
chr16:24317566	chr16-24317566-allele312277-1	DEL	82	NA	0.00680786686838124,0.0,0.001984126984126984,0.0,0.0	0.00830758	CACNG3(0.99983, 0.296)	CACNG3(0.99983, 0.296)	NA	NA	NA	NA	NA	NA	NA	No	NA	HPRC,HGSVC,1KG-ONT	No	NA	NA	NA	NA	NA	NA
chr16:24317570	chr16-24317570-allele312279-1	DEL	78	NA	0.01361573373676248,0.002881844380403458,0.000992063492063492,0.0009940357852882703,0.0010224948875255625	0.0157753	CACNG3(0.99983, 0.296)	CACNG3(0.99983, 0.296)	NA	NA	NA	NA	NA	NA	NA	No	NA	HPRC,HGSVC,1KG-ONT	No	NA	NA	NA	NA	NA	NA
chr16:24317574	chr16-24317574-allele312280-1	DEL	74	NA	0.01059001512859304,0.0,0.0,0.0,0.0	0.0193739	CACNG3(0.99983, 0.296)	CACNG3(0.99983, 0.296)	NA	NA	NA	NA	NA	NA	NA	No	NA	HPRC,HGSVC,1KG-ONT	No	NA	NA	NA	NA	NA	NA
chr16:24317578	chr16-24317578-allele312281-1	DEL	70	NA	0.0022692889561270802,0.001440922190201729,0.0,0.0009940357852882703,0.0	0.000980669	CACNG3(0.99983, 0.296)	CACNG3(0.99983, 0.296)	NA	NA	NA	NA	NA	NA	NA	No	NA	HPRC,HGSVC	No	NA	NA	NA	NA	NA	NA
chr16:24317582	chr16-24317582-allele312282-1	DEL	66	NA	0.0,0.0,0.001984126984126984,0.0019880715705765406,0.0010224948875255625	0.000408842	CACNG3(0.99983, 0.296)	CACNG3(0.99983, 0.296)	NA	NA	NA	NA	NA	NA	NA	No	NA	HPRC,HGSVC	No	NA	NA	NA	NA	NA	NA
chr16:24317598	chr16-24317598-allele312283-1	DEL	115	NA	0.0030257186081694403,0.0,0.0,0.0,0.0	0.00520636	CACNG3(0.99983, 0.296)	CACNG3(0.99983, 0.296)	NA	NA	NA	NA	NA	NA	NA	No	NA	HPRC,HGSVC,1KG-ONT	No	NA	NA	NA	NA	NA	NA
chr16:24317606	chr16-24317606-allele312284-1	DEL	107	NA	0.0037821482602118004,0.001440922190201729,0.002976190476190476,0.003976143141153081,0.0	NA	CACNG3(0.99983, 0.296)	CACNG3(0.99983, 0.296)	NA	NA	NA	NA	NA	NA	NA	No	NA	HPRC,HGSVC,1KG-ONT	No	NA	NA	NA	NA	NA	NA
chr16:24317618	chr16-24317618-allele312288-1	DEL	95	NA	0.06732223903177005,0.06484149855907781,0.054563492063492064,0.04572564612326044,0.03783231083844581	0.00250924	CACNG3(0.99983, 0.296)	CACNG3(0.99983, 0.296)	NA	NA	NA	NA	NA	NA	NA	No	NA	HPRC,HGSVC,1KG-ONT	No	NA	NA	NA	NA	NA	NA
chr16:24317626	chr16-24317626-allele312291-1	DEL	87	NA	0.09304084720121028,0.04899135446685879,0.06646825396825397,0.0636182902584493,0.05930470347648262	0.00769304	CACNG3(0.99983, 0.296)	CACNG3(0.99983, 0.296)	NA	NA	NA	NA	NA	NA	NA	No	NA	HPRC,HGSVC,1KG-ONT	No	NA	NA	NA	NA	NA	NA
chr16:24336650	chr16-24336650-allele312540-350	INS	349	NA	0.012102874432677761,0.09654178674351585,0.0248015873015873,0.1312127236580517,0.04396728016359918	0.0328699	CACNG3(0.99983, 0.296)	CACNG3(0.99983, 0.296)	NA	NA	NA	NA	NA	NA	NA	No	NA	HPRC,HGSVC,1KG-ONT	Yes	NA	NA	NA	NA	NA	NA
chr16:24336650	chr16-24336650-allele312539-356	INS	355	NA	0.0022692889561270802,0.004322766570605188,0.00496031746031746,0.012922465208747515,0.002044989775051125	0.00101442	CACNG3(0.99983, 0.296)	CACNG3(0.99983, 0.296)	NA	NA	NA	NA	NA	NA	NA	No	NA	HPRC,HGSVC,1KG-ONT	Yes	NA	NA	NA	NA	NA	NA
chr16:24479267	chr16-24479267-allele314103-1	DEL	88	NA	0.07110438729198185,0.0936599423631124,0.0,0.17594433399602386,0.11860940695296524	0.00357502	NA	NA	NA	NA	NA	NA	NA	NA	NA	No	NA	HPRC,HGSVC,1KG-ONT	Yes	NA	NA	NA	NA	NA	NA
chr16:24479268	chr16-24479268-allele314104-1	DEL	64	NA	0.16263237518910742,0.07348703170028818,0.01984126984126984,0.05666003976143141,0.015337423312883436	0.107448	NA	NA	NA	NA	NA	NA	NA	NA	NA	No	NA	HPRC,HGSVC,1KG-ONT	Yes	NA	NA	NA	NA	NA	NA
chr16:24479269	chr16-24479269-allele314106-1	DEL	104	NA	0.0,0.002881844380403458,0.002976190476190476,0.004970178926441352,0.0010224948875255625	0.00151771	NA	NA	NA	NA	NA	NA	NA	NA	NA	No	NA	HPRC,HGSVC,1KG-ONT	Yes	NA	NA	NA	NA	NA	NA
chr16:24479274	chr16-24479274-allele314109-1	DEL	60	NA	0.07791225416036308,0.011527377521613832,0.0,0.0,0.0010224948875255625	0.120207	NA	NA	NA	NA	NA	NA	NA	NA	NA	No	NA	HPRC,HGSVC	Yes	NA	NA	NA	NA	NA	NA
chr16:24479278	chr16-24479278-allele314111-1	DEL	56	NA	0.0030257186081694403,0.0,0.003968253968253968,0.0,0.0	0.000667154	NA	NA	NA	NA	NA	NA	NA	NA	NA	No	NA	HPRC,HGSVC	Yes	NA	NA	NA	NA	NA	NA
chr16:24479278	chr16-24479278-allele314110-51	INS	50	NA	0.0030257186081694403,0.0,0.0,0.0009940357852882703,0.0	0.00328379	NA	NA	NA	NA	NA	NA	NA	NA	NA	No	NA	HPRC,HGSVC,1KG-ONT	No	NA	NA	NA	NA	NA	NA
chr16:24479283	chr16-24479283-allele314113-1	DEL	72	NA	0.00680786686838124,0.05187319884726225,0.12400793650793651,0.033797216699801194,0.10633946830265849	0.0459427	NA	NA	NA	NA	NA	NA	NA	NA	NA	No	NA	HPRC,HGSVC,1KG-ONT	Yes	NA	NA	NA	NA	NA	NA
chr16:24479284	chr16-24479284-allele314114-86	INS	85	NA	0.0022692889561270802,0.0,0.0,0.0,0.0	0.00377908	NA	NA	NA	NA	NA	NA	NA	NA	NA	No	NA	HPRC,HGSVC,1KG-ONT	No	NA	NA	NA	NA	NA	NA
chr16:24479284	chr16-24479284-allele314116-93	INS	92	NA	0.0045385779122541605,0.0,0.0,0.0,0.0	0.00805514	NA	NA	NA	NA	NA	NA	NA	NA	NA	No	NA	HPRC,HGSVC	No	NA	NA	NA	NA	NA	NA
chr16:24479289	chr16-24479289-allele314122-60	INS	59	NA	0.015128593040847202,0.0,0.0,0.0,0.0	0.0277332	NA	NA	NA	NA	NA	NA	NA	NA	NA	No	NA	HPRC,HGSVC,1KG-ONT	No	NA	NA	NA	NA	NA	NA
chr16:24479289	chr16-24479289-allele314123-1	DEL	66	NA	0.0,0.007204610951008645,0.0,0.0009940357852882703,0.003067484662576687	0.0010336	NA	NA	NA	NA	NA	NA	NA	NA	NA	No	NA	HPRC,HGSVC,1KG-ONT	Yes	NA	NA	NA	NA	NA	NA
chr16:24479295	chr16-24479295-allele314130-1	DEL	78	NA	0.01664145234493192,0.004322766570605188,0.00992063492063492,0.0,0.03067484662576687	0.000410864	NA	NA	NA	NA	NA	NA	NA	NA	NA	No	NA	HPRC,HGSVC,1KG-ONT	Yes	NA	NA	NA	NA	NA	NA
chr16:24479297	chr16-24479297-allele314131-1	DEL	58	NA	0.0,0.0,0.0,0.0009940357852882703,0.0	NA	NA	NA	NA	NA	NA	NA	NA	NA	NA	No	NA	HPRC,HGSVC	Yes	NA	NA	NA	NA	NA	NA
chr16:24479306	chr16-24479306-allele314135-63	INS	62	NA	0.0022692889561270802,0.0,0.003968253968253968,0.0,0.0	NA	NA	NA	NA	NA	NA	NA	NA	NA	NA	No	NA	HPRC,HGSVC,1KG-ONT	No	NA	NA	NA	NA	NA	NA
chr16:24479306	chr16-24479306-allele314145-83	INS	82	NA	0.0007564296520423601,0.0,0.0,0.0,0.0	0.000918741	NA	NA	NA	NA	NA	NA	NA	NA	NA	No	NA	HPRC,HGSVC,1KG-ONT	No	NA	NA	NA	NA	NA	NA
chr16:24479306	chr16-24479306-allele314139-61	INS	60	NA	0.012102874432677761,0.0,0.0,0.0,0.0	0.0221214	NA	NA	NA	NA	NA	NA	NA	NA	NA	No	NA	HPRC,HGSVC,1KG-ONT	No	NA	NA	NA	NA	NA	NA
chr16:24479306	chr16-24479306-allele314140-89	INS	88	NA	0.0007564296520423601,0.001440922190201729,0.0,0.0,0.0010224948875255625	NA	NA	NA	NA	NA	NA	NA	NA	NA	NA	No	NA	HPRC,HGSVC,1KG-ONT	No	NA	NA	NA	NA	NA	NA
chr16:24479306	chr16-24479306-allele314134-51	INS	50	NA	0.0030257186081694403,0.0,0.0,0.0,0.0	0.00520636	NA	NA	NA	NA	NA	NA	NA	NA	NA	No	NA	HPRC,HGSVC,1KG-ONT	No	NA	NA	NA	NA	NA	NA
chr16:24479310	chr16-24479310-allele314147-67	INS	66	NA	0.0015128593040847202,0.0,0.0,0.0,0.0	0.00234988	NA	NA	NA	NA	NA	NA	NA	NA	NA	No	NA	HPRC,HGSVC,1KG-ONT	No	NA	NA	NA	NA	NA	NA
chr16:24479318	chr16-24479318-allele314155-91	INS	90	NA	0.014372163388804841,0.004322766570605188,0.0,0.0,0.0	0.0202536	NA	NA	NA	NA	NA	NA	NA	NA	NA	No	NA	HPRC,HGSVC	No	NA	NA	NA	NA	NA	NA
chr16:24479318	chr16-24479318-allele314154-65	INS	64	NA	0.0037821482602118004,0.0,0.0,0.0,0.0	0.00663171	NA	NA	NA	NA	NA	NA	NA	NA	NA	No	NA	HPRC,HGSVC,1KG-ONT	No	NA	NA	NA	NA	NA	NA
chr16:24509305	chr16-24509305-allele314593-1	DEL	52	NA	0.01664145234493192,0.027377521613832854,0.0,0.02286282306163022,0.00408997955010225	4.76318e-05	NA	NA	NA	NA	NA	NA	NA	NA	NA	No	NA	HGSVC,1KG-ONT	No	NA	NA	NA	NA	NA	NA
chr16:24529652	chr16-24529652-allele314916-1	DEL	5458	NA	0.08472012102874432,0.002881844380403458,0.0,0.0009940357852882703,0.0010224948875255625	0.140819	NA	NA	NA	NA	NA	NA	NA	NA	NA	No	ID=chr16_24529922_24529962;MOTIFS=AAAAC;STRUC=(AAAAC)n,ID=chr16_24530942_24530960;MOTIFS=TTA;STRUC=(TTA)n,ID=chr16_24533946_24533970;MOTIFS=TTAT;STRUC=(TTAT)n	HPRC,HGSVC,1KG-ONT	Yes	NA	NA	NA	NA	NA	NA
chr16:24574181	chr16-24574181-allele315314-1	DEL	80	NA	0.0113464447806354,0.005763688760806916,0.002976190476190476,0.006958250497017893,0.0	0.00442611	NA	NA	NA	NA	NA	NA	NA	NA	NA	No	NA	HPRC,HGSVC	No	NA	NA	NA	NA	NA	NA
chr16:24574242	chr16-24574242-allele315318-165	INS	164	NA	0.0,0.0,0.0,0.0,0.003067484662576687	3.94758e-05	NA	NA	NA	NA	NA	NA	NA	NA	NA	No	NA	HGSVC,1KG-ONT	No	NA	NA	NA	NA	NA	NA
chr16:24574256	chr16-24574256-allele315319-1	DEL	322	NA	0.05143721633888049,0.004322766570605188,0.0,0.0,0.0	0.0863641	NA	NA	NA	NA	NA	NA	NA	NA	NA	No	NA	HPRC,HGSVC,1KG-ONT	No	NA	NA	NA	NA	NA	NA
chr16:24574338	chr16-24574338-allele315323-1	DEL	120	NA	0.3010590015128593,0.1642651296829971,0.07539682539682539,0.21570576540755468,0.14826175869120656	0.0707284	NA	NA	NA	NA	NA	NA	NA	NA	NA	No	NA	HPRC,HGSVC,1KG-ONT	No	NA	NA	NA	NA	NA	NA
chr16:24574378	chr16-24574378-allele315325-1	DEL	200	NA	0.0037821482602118004,0.0,0.0,0.0,0.0	0.00663171	NA	NA	NA	NA	NA	NA	NA	NA	NA	No	NA	HPRC,HGSVC	No	NA	NA	NA	NA	NA	NA
chr16:24574404	chr16-24574404-allele315327-1	DEL	160	NA	0.01588502269288956,0.002881844380403458,0.0,0.0,0.002044989775051125	0.0212209	NA	NA	NA	NA	NA	NA	NA	NA	NA	No	NA	HPRC,HGSVC,1KG-ONT	No	NA	NA	NA	NA	NA	NA
chr16:24574458	chr16-24574458-allele315331-123	INS	122	NA	0.0,0.001440922190201729,0.011904761904761904,0.008946322067594433,0.012269938650306749	0.00574883	NA	NA	NA	NA	NA	NA	NA	NA	NA	No	NA	HGSVC,1KG-ONT	No	NA	NA	NA	NA	NA	NA
chr16:24574500	chr16-24574500-allele315334-1	DEL	276	NA	0.08245083207261725,0.11239193083573487,0.005952380952380952,0.04473161033797217,0.10531697341513292	0.00246778	NA	NA	NA	NA	NA	NA	NA	NA	NA	No	NA	HPRC,HGSVC,1KG-ONT	No	NA	NA	NA	NA	NA	NA
chr16:24574772	chr16-24574772-allele315343-1	DEL	155	NA	0.0022692889561270802,0.0,0.000992063492063492,0.0,0.0010224948875255625	0.000980669	NA	NA	NA	NA	NA	NA	NA	NA	NA	No	NA	HPRC,HGSVC,1KG-ONT	No	NA	NA	NA	NA	NA	NA
chr16:24575756	chr16-24575756-allele315375-64	INS	63	NA	0.0015128593040847202,0.0,0.0,0.0,0.0	0.00234988	NA	NA	NA	NA	NA	NA	NA	NA	NA	No	NA	HPRC,HGSVC,1KG-ONT	Yes	NA	NA	NA	NA	NA	NA
chr16:24575756	chr16-24575756-allele315374-118	INS	117	NA	0.0,0.002881844380403458,0.034722222222222224,0.0,0.09406952965235174	0.023475	NA	NA	NA	NA	NA	NA	NA	NA	NA	No	NA	HPRC,HGSVC	Yes	NA	NA	NA	NA	NA	NA
chr16:24575756	chr16-24575756-allele315370-112	INS	111	NA	0.0,0.005763688760806916,0.0763888888888889,0.011928429423459244,0.20245398773006135	0.054449	NA	NA	NA	NA	NA	NA	NA	NA	NA	No	NA	HPRC,HGSVC	Yes	NA	NA	NA	NA	NA	NA
chr16:24575756	chr16-24575756-allele315373-73	INS	72	NA	0.0015128593040847202,0.023054755043227664,0.0,0.0,0.0	0.000546854	NA	NA	NA	NA	NA	NA	NA	NA	NA	No	NA	HPRC,HGSVC,1KG-ONT	Yes	NA	NA	NA	NA	NA	NA
chr16:24575756	chr16-24575756-allele315371-76	INS	75	NA	0.009833585476550681,0.011527377521613832,0.0,0.0,0.0	0.00649523	NA	NA	NA	NA	NA	NA	NA	NA	NA	No	NA	HPRC,HGSVC,1KG-ONT	Yes	NA	NA	NA	NA	NA	NA
chr16:24575756	chr16-24575756-allele315368-61	INS	60	NA	0.10892586989409984,0.12247838616714697,0.06845238095238096,0.11133200795228629,0.1605316973415133	NA	NA	NA	NA	NA	NA	NA	NA	NA	NA	No	NA	HPRC,HGSVC,1KG-ONT	Yes	NA	NA	NA	NA	NA	NA
chr16:24575756	chr16-24575756-allele315372-63	INS	62	NA	0.0015128593040847202,0.0,0.0,0.0,0.00408997955010225	NA	NA	NA	NA	NA	NA	NA	NA	NA	NA	No	NA	HPRC,HGSVC,1KG-ONT	Yes	NA	NA	NA	NA	NA	NA
chr16:24575756	chr16-24575756-allele315369-67	INS	66	NA	0.47655068078668683,0.26368876080691644,0.11408730158730158,0.10437375745526839,0.06441717791411043	0.293727	NA	NA	NA	NA	NA	NA	NA	NA	NA	No	NA	HPRC,HGSVC,1KG-ONT	Yes	NA	NA	NA	NA	NA	NA
chr16:24575757	chr16-24575757-allele315378-89	INS	88	NA	0.0007564296520423601,0.0,0.0,0.0,0.0	0.000918741	NA	NA	NA	NA	NA	NA	NA	NA	NA	No	NA	HPRC,HGSVC,1KG-ONT	Yes	NA	NA	NA	NA	NA	NA
chr16:24575757	chr16-24575757-allele315379-73	INS	72	NA	0.0,0.0,0.0,0.005964214711729622,0.0	0.000593574	NA	NA	NA	NA	NA	NA	NA	NA	NA	No	NA	HPRC,HGSVC,1KG-ONT	Yes	NA	NA	NA	NA	NA	NA
chr16:24575767	chr16-24575767-allele315380-64	INS	63	NA	0.056732223903177004,0.005763688760806916,0.000992063492063492,0.005964214711729622,0.013292433537832311	0.0621256	NA	NA	NA	NA	NA	NA	NA	NA	NA	No	NA	HPRC,HGSVC,1KG-ONT	Yes	NA	NA	NA	NA	NA	NA
chr16:24575768	chr16-24575768-allele315381-71	INS	70	NA	0.0015128593040847202,0.0,0.0,0.0019880715705765406,0.002044989775051125	NA	NA	NA	NA	NA	NA	NA	NA	NA	NA	No	NA	HPRC,HGSVC,1KG-ONT	Yes	NA	NA	NA	NA	NA	NA
chr16:24575771	chr16-24575771-allele315386-109	INS	108	NA	0.0007564296520423601,0.001440922190201729,0.0,0.0019880715705765406,0.0	NA	NA	NA	NA	NA	NA	NA	NA	NA	NA	No	NA	HPRC,HGSVC	Yes	NA	NA	NA	NA	NA	NA
chr16:24575771	chr16-24575771-allele315385-60	INS	59	NA	0.0007564296520423601,0.0,0.0,0.0,0.0	0.000918741	NA	NA	NA	NA	NA	NA	NA	NA	NA	No	NA	HPRC,HGSVC,1KG-ONT	Yes	NA	NA	NA	NA	NA	NA
chr16:24575778	chr16-24575778-allele315393-72	INS	71	NA	0.0,0.0,0.0,0.0,0.019427402862985686	0.00283542	NA	NA	NA	NA	NA	NA	NA	NA	NA	No	NA	HPRC,HGSVC,1KG-ONT	Yes	NA	NA	NA	NA	NA	NA
chr16:24575782	chr16-24575782-allele315394-83	INS	82	NA	0.0007564296520423601,0.0,0.0,0.0,0.0	0.000918741	NA	NA	NA	NA	NA	NA	NA	NA	NA	No	NA	HPRC,HGSVC,1KG-ONT	Yes	NA	NA	NA	NA	NA	NA
chr16:24575785	chr16-24575785-allele315396-150	INS	149	NA	0.0680786686838124,0.0,0.0,0.005964214711729622,0.002044989775051125	0.105439	NA	NA	NA	NA	NA	NA	NA	NA	NA	No	NA	HPRC,HGSVC	Yes	NA	NA	NA	NA	NA	NA
chr16:24575785	chr16-24575785-allele315397-103	INS	102	NA	0.0,0.0,0.002976190476190476,0.002982107355864811,0.0	0.000593574	NA	NA	NA	NA	NA	NA	NA	NA	NA	No	NA	HPRC,HGSVC	Yes	NA	NA	NA	NA	NA	NA
chr16:24575786	chr16-24575786-allele315399-58	INS	57	NA	0.0030257186081694403,0.01440922190201729,0.006944444444444444,0.012922465208747515,0.03067484662576687	0.00637996	NA	NA	NA	NA	NA	NA	NA	NA	NA	No	NA	HPRC,HGSVC,1KG-ONT	Yes	NA	NA	NA	NA	NA	NA
chr16:24575787	chr16-24575787-allele315401-124	INS	123	NA	0.05370650529500756,0.05475504322766571,0.060515873015873016,0.1073558648111332,0.09815950920245399	0.00534497	NA	NA	NA	NA	NA	NA	NA	NA	NA	No	NA	HPRC,HGSVC	Yes	NA	NA	NA	NA	NA	NA
chr16:24575788	chr16-24575788-allele315402-92	INS	91	NA	0.0007564296520423601,0.0,0.0,0.0,0.0	0.000918741	NA	NA	NA	NA	NA	NA	NA	NA	NA	No	NA	HPRC,HGSVC,1KG-ONT	Yes	NA	NA	NA	NA	NA	NA
chr16:24575788	chr16-24575788-allele315403-87	INS	86	NA	0.0007564296520423601,0.008645533141210375,0.0,0.0,0.0	NA	NA	NA	NA	NA	NA	NA	NA	NA	NA	No	NA	HPRC,HGSVC,1KG-ONT	Yes	NA	NA	NA	NA	NA	NA
chr16:24575789	chr16-24575789-allele315404-193	INS	192	NA	0.0,0.0,0.000992063492063492,0.0,0.0	NA	NA	NA	NA	NA	NA	NA	NA	NA	NA	No	NA	HGSVC	Yes	NA	NA	NA	NA	NA	NA
chr16:24575800	chr16-24575800-allele315405-71	INS	70	NA	0.0007564296520423601,0.0,0.0,0.0,0.0	0.000918741	NA	NA	NA	NA	NA	NA	NA	NA	NA	No	NA	HPRC,HGSVC,1KG-ONT	Yes	NA	NA	NA	NA	NA	NA
chr16:24575842	chr16-24575842-allele315416-86	INS	85	NA	0.0015128593040847202,0.0,0.008928571428571428,0.0009940357852882703,0.0010224948875255625	NA	NA	NA	NA	NA	NA	NA	NA	NA	NA	No	NA	HPRC,HGSVC,1KG-ONT	Yes	NA	NA	NA	NA	NA	NA
chr16:24575856	chr16-24575856-allele315419-70	INS	69	NA	0.009077155824508321,0.0,0.0,0.0,0.0	0.0165556	NA	NA	NA	NA	NA	NA	NA	NA	NA	No	NA	HPRC,HGSVC,1KG-ONT	Yes	NA	NA	NA	NA	NA	NA
chr16:24575865	chr16-24575865-allele315420-85	INS	84	NA	0.0015128593040847202,0.0,0.0,0.0,0.0	0.00234988	NA	NA	NA	NA	NA	NA	NA	NA	NA	No	NA	HPRC,HGSVC,1KG-ONT	No	NA	NA	NA	NA	NA	NA
chr16:24575868	chr16-24575868-allele315422-99	INS	98	NA	0.0030257186081694403,0.0,0.003968253968253968,0.0,0.0	0.000667154	NA	NA	NA	NA	NA	NA	NA	NA	NA	No	NA	HPRC,HGSVC	No	NA	NA	NA	NA	NA	NA
chr16:24601080	chr16-24601080-allele315774-352	INS	351	NA	0.009077155824508321,0.001440922190201729,0.0,0.0,0.0	0.0143383	NA	NA	NA	NA	NA	NA	NA	NA	NA	No	NA	HPRC,HGSVC,1KG-ONT	Yes	NA	NA	NA	NA	NA	NA
chr16:24601080	chr16-24601080-allele315776-331	INS	330	NA	0.0015128593040847202,0.0,0.0,0.0,0.0	0.00234988	NA	NA	NA	NA	NA	NA	NA	NA	NA	No	NA	HPRC,HGSVC,1KG-ONT	Yes	NA	NA	NA	NA	NA	NA
chr16:24601080	chr16-24601080-allele315778-341	INS	340	NA	0.0007564296520423601,0.0,0.0,0.0,0.0	0.000918741	NA	NA	NA	NA	NA	NA	NA	NA	NA	No	NA	HPRC,HGSVC,1KG-ONT	Yes	NA	NA	NA	NA	NA	NA
chr16:24601080	chr16-24601080-allele315777-343	INS	342	NA	0.0007564296520423601,0.0,0.0,0.0,0.0	0.000918741	NA	NA	NA	NA	NA	NA	NA	NA	NA	No	NA	HPRC,HGSVC,1KG-ONT	Yes	NA	NA	NA	NA	NA	NA
chr16:24601080	chr16-24601080-allele315775-321	INS	320	NA	0.009833585476550681,0.0,0.0,0.0,0.0	0.0179657	NA	NA	NA	NA	NA	NA	NA	NA	NA	No	NA	HPRC,HGSVC,1KG-ONT	Yes	NA	NA	NA	NA	NA	NA
chr16:24601080	chr16-24601080-allele315773-332	INS	331	NA	0.02798789712556732,0.001440922190201729,0.0,0.0,0.0	0.0489692	NA	NA	NA	NA	NA	NA	NA	NA	NA	No	NA	HPRC,HGSVC,1KG-ONT	Yes	NA	NA	NA	NA	NA	NA
chr16:24612449	chr16-24612449-allele315948-330	INS	329	NA	0.012859304084720122,0.0,0.0,0.0,0.0	0.0235872	TNRC6A(1.0, 0.257)	NA	NA	NA	NA	NA	NA	NA	NA	No	NA	HPRC,HGSVC	Yes	NA	NA	NA	NA	NA	NA
chr16:24613494	chr16-24613494-allele315984-135	INS	134	NA	0.0022692889561270802,0.0,0.0,0.0,0.0	0.00377908	TNRC6A(1.0, 0.257)	NA	NA	NA	NA	NA	NA	NA	NA	No	ID=chr16_24613438_24613528;MOTIFS=ATTTT;STRUC=(ATTTT)n	No	No	NA	NA	NA	NA	NA	NA
chr16:24613526	chr16-24613526-allele315985-115	INS	114	NA	0.0007564296520423601,0.0,0.0,0.0,0.0	0.000918741	TNRC6A(1.0, 0.257)	NA	NA	NA	NA	NA	NA	NA	NA	No	ID=chr16_24613438_24613528;MOTIFS=ATTTT;STRUC=(ATTTT)n	No	No	NA	NA	NA	NA	NA	NA
chr16:24664627	chr16-24664627-allele316567-59	INS	58	NA	0.012102874432677761,0.001440922190201729,0.0,0.0,0.0	0.0199352	TNRC6A(1.0, 0.257)	NA	NA	NA	NA	NA	NA	NA	NA	No	NA	HGSVC,1KG-ONT	Yes	NA	NA	NA	NA	NA	NA
chr16:24687843	chr16-24687843-allele316852-52	INS	51	NA	0.0,0.0,0.0,0.0,0.002044989775051125	NA	TNRC6A(1.0, 0.257)	NA	NA	NA	NA	NA	NA	NA	NA	No	NA	1KG-ONT	No	NA	NA	NA	NA	NA	NA
chr16:24786236	chr16-24786236-allele317972-334	INS	333	NA	0.0,0.001440922190201729,0.000992063492063492,0.0,0.0	NA	TNRC6A(1.0, 0.257)	NA	NA	NA	NA	NA	NA	NA	NA	No	NA	No	Yes	NA	NA	NA	NA	NA	NA
chr16:24826655	chr16-24826655-allele318273-335	INS	334	NA	0.0015128593040847202,0.0,0.0,0.0,0.0	0.00234988	TNRC6A(1.0, 0.257)	NA	NA	NA	NA	NA	NA	NA	NA	No	NA	No	Yes	NA	NA	NA	NA	NA	NA
chr16:24852812	chr16-24852812-allele318639-1	DEL	63	NA	0.0030257186081694403,0.001440922190201729,0.011904761904761904,0.0009940357852882703,0.0081799591002045	0.00020776	SLC5A11(4.2307e-10, 0.839)	SLC5A11(4.2307e-10, 0.839)	NA	NA	NA	NA	NA	NA	NA	No	NA	HPRC,HGSVC,1KG-ONT	No	NA	NA	NA	NA	NA	NA
chr16:24852836	chr16-24852836-allele318640-1	DEL	64	NA	0.813161875945537,0.3645533141210375,0.4593253968253968,0.40357852882703776,0.4427402862985685	0.258116	SLC5A11(4.2307e-10, 0.839)	SLC5A11(4.2307e-10, 0.839)	NA	NA	NA	NA	NA	NA	NA	No	NA	HPRC,HGSVC,1KG-ONT	No	NA	NA	NA	NA	NA	NA
chr16:24853238	chr16-24853238-allele318644-1	DEL	64	NA	0.13993948562783662,0.1239193083573487,0.310515873015873,0.002982107355864811,0.24130879345603273	0.00343592	SLC5A11(4.2307e-10, 0.839)	SLC5A11(4.2307e-10, 0.839)	NA	NA	NA	NA	NA	NA	NA	No	NA	HPRC,HGSVC,1KG-ONT	No	NA	NA	NA	NA	NA	NA
chr16:24861631	chr16-24861631-allele318732-1	DEL	75	NA	0.007564296520423601,0.0,0.0,0.0009940357852882703,0.0	0.0115415	SLC5A11(4.2307e-10, 0.839)	SLC5A11(4.2307e-10, 0.839)	NA	NA	NA	NA	NA	NA	NA	No	NA	1KG-ONT	No	NA	NA	NA	NA	NA	NA
chr16:24872977	chr16-24872977-allele318905-2763	INS	2762	NA	0.7450832072617246,0.7881844380403458,0.8630952380952381,0.705765407554672,0.7893660531697342	0.00441984	SLC5A11(4.2307e-10, 0.839)	SLC5A11(4.2307e-10, 0.839)	NA	NA	NA	NA	NA	NA	NA	No	NA	HPRC,HGSVC,1KG-ONT	No	NA	NA	NA	NA	NA	NA
chr16:24872977	chr16-24872977-allele318904-2819	INS	2818	NA	0.24659606656580937,0.18876080691642652,0.08432539682539683,0.2783300198807157,0.17280163599182005	0.0131927	SLC5A11(4.2307e-10, 0.839)	SLC5A11(4.2307e-10, 0.839)	NA	NA	NA	NA	NA	NA	NA	No	NA	HPRC,HGSVC,1KG-ONT	No	NA	NA	NA	NA	NA	NA
chr16:24872977	chr16-24872977-allele318907-2772	INS	2771	NA	0.0007564296520423601,0.0,0.003968253968253968,0.0,0.0	NA	SLC5A11(4.2307e-10, 0.839)	SLC5A11(4.2307e-10, 0.839)	NA	NA	NA	NA	NA	NA	NA	No	NA	HPRC,HGSVC,1KG-ONT	No	NA	NA	NA	NA	NA	NA
chr16:24936524	chr16-24936524-allele319792-76	INS	75	NA	0.018154311649016642,0.001440922190201729,0.0,0.0,0.0	0.0310446	ARHGAP17(1.9007e-09, 0.753)	NA	NA	NA	NA	NA	NA	NA	NA	No	NA	HPRC,HGSVC	Yes	NA	NA	NA	NA	NA	NA
chr16:24991482	chr16-24991482-allele320300-326	INS	325	NA	0.006051437216338881,0.0,0.0,0.0,0.0	0.0108963	ARHGAP17(1.9007e-09, 0.753)	NA	NA	NA	NA	NA	NA	NA	NA	No	NA	HGSVC	Yes	NA	NA	NA	NA	NA	NA
chr16:24991482	chr16-24991482-allele320301-347	INS	346	NA	0.0030257186081694403,0.0,0.0,0.0,0.0	0.00520636	ARHGAP17(1.9007e-09, 0.753)	NA	NA	NA	NA	NA	NA	NA	NA	No	NA	HGSVC	Yes	NA	NA	NA	NA	NA	NA
chr16:25021293	chr16-25021293-allele320633-1	DEL	52	NA	0.0113464447806354,0.010086455331412104,0.005952380952380952,0.020874751491053677,0.002044989775051125	NA	NA	NA	NA	NA	NA	NA	NA	NA	NA	No	NA	HPRC,HGSVC,1KG-ONT	No	NA	NA	NA	NA	NA	NA
chr16:25021310	chr16-25021310-allele320636-1	DEL	74	NA	0.0007564296520423601,0.007204610951008645,0.006944444444444444,0.002982107355864811,0.002044989775051125	0.00144753	NA	NA	NA	NA	NA	NA	NA	NA	NA	No	NA	HPRC,HGSVC,1KG-ONT	No	NA	NA	NA	NA	NA	NA
chr16:25021315	chr16-25021315-allele320652-1	DEL	68	NA	0.014372163388804841,0.001440922190201729,0.0,0.0009940357852882703,0.0	0.0220431	NA	NA	NA	NA	NA	NA	NA	NA	NA	No	NA	HPRC,HGSVC,1KG-ONT	No	NA	NA	NA	NA	NA	NA
chr16:25021319	chr16-25021319-allele320653-1	DEL	64	NA	0.039334341906202726,0.001440922190201729,0.0,0.0,0.0	0.0692855	NA	NA	NA	NA	NA	NA	NA	NA	NA	No	NA	HPRC,HGSVC,1KG-ONT	No	NA	NA	NA	NA	NA	NA
chr16:25021323	chr16-25021323-allele320654-1	DEL	60	NA	0.00529500756429652,0.001440922190201729,0.0,0.004970178926441352,0.0	0.002003	NA	NA	NA	NA	NA	NA	NA	NA	NA	No	NA	HPRC,HGSVC,1KG-ONT	No	NA	NA	NA	NA	NA	NA
chr16:25021351	chr16-25021351-allele320672-1	DEL	66	NA	0.0015128593040847202,0.0,0.0,0.004970178926441352,0.0	NA	NA	NA	NA	NA	NA	NA	NA	NA	NA	No	NA	HPRC,HGSVC,1KG-ONT	No	NA	NA	NA	NA	NA	NA
chr16:25024014	chr16-25024014-allele320831-71	INS	70	NA	0.0,0.001440922190201729,0.006944444444444444,0.0,0.002044989775051125	0.00133282	NA	NA	NA	NA	NA	NA	NA	NA	NA	No	NA	HPRC,HGSVC,1KG-ONT	Yes	NA	NA	NA	NA	NA	NA
chr16:25024014	chr16-25024014-allele320833-75	INS	74	NA	0.0,0.01440922190201729,0.0,0.0,0.0	0.00133282	NA	NA	NA	NA	NA	NA	NA	NA	NA	No	NA	HPRC,HGSVC,1KG-ONT	Yes	NA	NA	NA	NA	NA	NA
chr16:25040868	chr16-25040868-allele321016-318	INS	317	NA	0.0007564296520423601,0.0,0.0,0.0,0.0	0.000918741	NA	NA	NA	NA	NA	NA	NA	NA	enhancer	No	NA	HPRC,HGSVC,1KG-ONT	Yes	NA	NA	NA	NA	NA	NA
chr16:25040868	chr16-25040868-allele321017-340	INS	339	NA	0.048411497730711045,0.005763688760806916,0.005952380952380952,0.0,0.0	0.0682611	NA	NA	NA	NA	NA	NA	NA	NA	enhancer	No	NA	HPRC,HGSVC,1KG-ONT	Yes	NA	NA	NA	NA	NA	NA
chr16:25071955	chr16-25071955-allele321472-1	DEL	178	NA	0.0,0.0,0.00496031746031746,0.0009940357852882703,0.0	0.000422056	NA	NA	NA	NA	NA	NA	NA	NA	NA	No	NA	No	No	NA	NA	NA	NA	NA	NA
chr16:25072167	chr16-25072167-allele321473-1	DEL	89	NA	0.6520423600605144,0.9293948126801153,0.9950396825396826,0.885685884691849,0.9100204498977505	0.264134	NA	NA	NA	NA	NA	NA	NA	NA	NA	No	NA	HPRC,HGSVC,1KG-ONT	No	NA	NA	NA	NA	NA	NA
chr16:25072303	chr16-25072303-allele321475-1	DEL	88	NA	0.0037821482602118004,0.007204610951008645,0.001984126984126984,0.013916500994035786,0.007157464212678937	0.000569083	NA	NA	NA	NA	NA	NA	NA	NA	NA	No	NA	HPRC,HGSVC,1KG-ONT	No	NA	NA	NA	NA	NA	NA
chr16:25104005	chr16-25104005-allele321887-1	DEL	1464	NA	0.00832072617246596,0.0,0.0,0.0,0.0	0.0151436	NA	NA	NA	NA	NA	NA	NA	NA	NA	No	NA	HGSVC,1KG-ONT	Yes	NA	NA	NA	NA	NA	NA
chr16:25135284	chr16-25135284-allele322278-52	INS	51	NA	0.0030257186081694403,0.0,0.0,0.0,0.0	0.00520636	LCMT1(0.0002533, 0.956)	NA	NA	NA	NA	NA	NA	NA	NA	No	NA	No	Yes	NA	NA	NA	NA	NA	NA
chr16:25198848	chr16-25198848-allele322981-1	DEL	50	NA	0.2957639939485628,0.3818443804034582,0.5892857142857143,0.45129224652087474,0.39263803680981596	0.0534152	NA	NA	NA	NA	NA	NA	NA	NA	NA	No	NA	HPRC,HGSVC,1KG-ONT	No	NA	NA	NA	NA	NA	NA
chr16:25198848	chr16-25198848-allele322982-1	DEL	56	NA	0.007564296520423601,0.004322766570605188,0.0,0.0,0.0	0.00824708	NA	NA	NA	NA	NA	NA	NA	NA	NA	No	NA	HPRC,HGSVC,1KG-ONT	No	NA	NA	NA	NA	NA	NA
chr16:25216104	chr16-25216104-allele323219-1	DEL	57	NA	0.02193645990922844,0.001440922190201729,0.0,0.0,0.0	0.0379731	AQP8(0.010511, 0.819)	NA	NA	NA	NA	NA	NA	NA	NA	No	NA	HPRC,HGSVC,1KG-ONT	Yes	NA	NA	NA	NA	NA	NA
chr16:25216108	chr16-25216108-allele323221-1	DEL	53	NA	0.012859304084720122,0.0,0.0,0.0009940357852882703,0.0	0.021333	AQP8(0.010511, 0.819)	NA	NA	NA	NA	NA	NA	NA	NA	No	NA	HPRC,HGSVC,1KG-ONT	Yes	NA	NA	NA	NA	NA	NA
chr16:25216132	chr16-25216132-allele323227-1	DEL	68	NA	0.0030257186081694403,0.0,0.0,0.0,0.0	0.00520636	AQP8(0.010511, 0.819)	NA	NA	NA	NA	NA	NA	NA	NA	No	NA	HPRC,HGSVC,1KG-ONT	Yes	NA	NA	NA	NA	NA	NA
chr16:25216137	chr16-25216137-allele323229-1	DEL	64	NA	0.0226928895612708,0.004322766570605188,0.000992063492063492,0.0019880715705765406,0.0	0.0299664	AQP8(0.010511, 0.819)	NA	NA	NA	NA	NA	NA	NA	NA	No	NA	HPRC,HGSVC,1KG-ONT	Yes	NA	NA	NA	NA	NA	NA
chr16:25216149	chr16-25216149-allele323233-1	DEL	50	NA	0.01059001512859304,0.0,0.0,0.0,0.0	0.0193739	AQP8(0.010511, 0.819)	NA	NA	NA	NA	NA	NA	NA	NA	No	NA	HPRC,HGSVC,1KG-ONT	Yes	NA	NA	NA	NA	NA	NA
chr16:25216151	chr16-25216151-allele323236-1	DEL	72	NA	0.0030257186081694403,0.001440922190201729,0.0,0.0,0.0	0.00328379	AQP8(0.010511, 0.819)	NA	NA	NA	NA	NA	NA	NA	NA	No	NA	HPRC,HGSVC,1KG-ONT	Yes	NA	NA	NA	NA	NA	NA
chr16:25216155	chr16-25216155-allele323239-1	DEL	60	NA	0.0030257186081694403,0.0,0.0,0.0,0.0	0.00520636	AQP8(0.010511, 0.819)	NA	NA	NA	NA	NA	NA	NA	NA	No	NA	HPRC,HGSVC,1KG-ONT	Yes	NA	NA	NA	NA	NA	NA
chr16:25216183	chr16-25216183-allele323248-1	DEL	56	NA	0.0,0.0,0.001984126984126984,0.0,0.0	NA	AQP8(0.010511, 0.819)	NA	NA	NA	NA	NA	NA	NA	NA	No	NA	HPRC,HGSVC,1KG-ONT	Yes	NA	NA	NA	NA	NA	NA
chr16:25218721	chr16-25218721-allele323320-1	DEL	1157	NA	0.046142208774583963,0.02881844380403458,0.0,0.030815109343936383,0.0	0.0230224	AQP8(0.010511, 0.819)	NA	NA	NA	NA	NA	NA	NA	NA	No	NA	HPRC,HGSVC,1KG-ONT	Yes	NA	NA	NA	NA	NA	NA
chr16:25312730	chr16-25312730-allele323982-81	INS	80	NA	0.0007564296520423601,0.0,0.0,0.020874751491053677,0.0	0.00227622	NA	NA	NA	NA	NA	NA	NA	NA	NA	No	NA	HGSVC,1KG-ONT	No	NA	NA	NA	NA	NA	NA
chr16:25312746	chr16-25312746-allele324026-71	INS	70	NA	0.0,0.010086455331412104,0.0,0.0,0.0	0.000631316	NA	NA	NA	NA	NA	NA	NA	NA	NA	No	NA	HGSVC,1KG-ONT	No	NA	NA	NA	NA	NA	NA
chr16:25313978	chr16-25313978-allele324059-1	DEL	54	NA	0.0,0.0,0.001984126984126984,0.0,0.0	NA	NA	NA	NA	NA	NA	NA	NA	NA	NA	No	NA	No	Yes	NA	NA	NA	NA	NA	NA
chr16:25328788	chr16-25328788-allele324171-1	DEL	3018	0.992532	0.8956127080181543,0.6930835734870316,0.4632936507936508,0.7137176938369781,0.6942740286298569	0.146698	NA	NA	NA	NA	NA	NA	NA	NA	NA	No	NA	HPRC,HGSVC,1KG-ONT	Yes	NA	Risk-taking behavior (multivariate analysis)(ZKSCAN2-DT, rs6497837, 2E-10, 0.9802993183990373),Smoking initiation(ZKSCAN2-DT, rs6497837, 2E-50, 0.9802993183990373),Age of smoking initiation (MTAG)(ZKSCAN2-DT, rs6497840, 5E-10, 0.9794257625525526),Smoking initiation(ZKSCAN2-DT, rs6497840, 1E-50, 0.9794257625525526),Smoking initiation(ZKSCAN2-DT, rs6497840, 5E-49, 0.9794257625525526),Smoking initiation (ever regular vs never regular)(ZKSCAN2-DT, rs6497840, 2E-15, 0.9794257625525526),Smoking initiation (ever regular vs never regular) (MTAG)(ZKSCAN2-DT, rs6497840, 1E-21, 0.9794257625525526),Externalizing behaviour (multivariate analysis)(ZKSCAN2-DT, rs7201336, 1E-19, 0.9701541730781661),Smoking initiation(ZKSCAN2-DT, rs7201336, 2E-50, 0.9701541730781661),Risk-taking tendency (4-domain principal component model)(ZKSCAN2-DT, rs7200801, 8E-9, 0.9701541730781661),Smoking initiation(ZKSCAN2-DT, rs7200801, 2E-50, 0.9701541730781661),Alcohol consumption (drinks per week) (MTAG)(ZKSCAN2-DT - LINC02191, rs8047349, 1E-11, 0.7571858594933524),Drinks per week(ZKSCAN2-DT - LINC02191, rs8047349, 6E-20, 0.7571858594933524),Smoking status (ever vs never smokers)(ZKSCAN2-DT - LINC02191, rs8047834, 1E-8, 0.7571858594933524),Height(ZKSCAN2-DT - LINC02191, rs9646259, 3E-16, 0.8657241003675993),Smoking status(ZKSCAN2-DT - LINC02191, rs9646259, 2E-8, 0.8657241003675993)	Adjustment disorder with depressed mood(3.44%, 11.43%, 0.28, [0.09;0.84], 0.038355),Arthropathy of knee joint(5.04%, 14.29%, 0.32, [0.12;0.86], 0.035842),Blindness AND/OR vision impairment level(1.85%, 8.57%, 0.2, [0.06;0.73], 0.034345),Coronary atherosclerosis(3.08%, 11.43%, 0.25, [0.08;0.75], 0.027675),Dental caries on smooth surface penetrating into dentin(0.86%, 8.57%, 0.09, [0.02;0.38], 0.006343),Goiter(3.08%, 17.14%, 0.15, [0.06;0.4], 0.00111),Low compliance urinary bladder(1.35%, 8.57%, 0.15, [0.04;0.55], 0.017164),Non-toxic uninodular goiter(7.01%, 17.14%, 0.36, [0.15;0.91], 0.038835),Obstructive sleep apnea syndrome(20.54%, 5.71%, 4.27, [1.01;17.96], 0.029781),Panic disorder without agoraphobia(3.08%, 11.43%, 0.25, [0.08;0.75], 0.027675),Solitary cyst of breast(3.69%, 11.43%, 0.3, [0.1;0.9], 0.046639),Talipes planus(5.41%, 14.29%, 0.34, [0.13;0.93], 0.045564),Vitreous degeneration(2.09%, 11.43%, 0.17, [0.05;0.52], 0.008835),Hypertrophy of uterus(2.55%, 11.54%, 0.2, [0.05;0.74], 0.036045)	NA	NA	NA
chr16:25330756	chr16-25330756-allele324175-3010	INS	3009	NA	0.0007564296520423601,0.0,0.0,0.0,0.0	0.000918741	NA	NA	NA	NA	NA	NA	NA	NA	NA	No	NA	No	Yes	NA	NA	NA	NA	NA	NA
chr16:25336050	chr16-25336050-allele324241-53	INS	52	NA	0.0030257186081694403,0.0,0.0,0.0,0.0	0.00520636	NA	NA	NA	NA	NA	NA	NA	NA	NA	No	NA	HPRC,HGSVC	No	NA	NA	NA	NA	NA	NA
chr16:25383963	chr16-25383963-allele324704-1512	INS	1511	NA	0.0,0.0,0.0,0.003976143141153081,0.0	0.000224143	NA	NA	NA	NA	NA	NA	NA	NA	NA	No	NA	HPRC	Yes	NA	NA	NA	NA	NA	NA
chr16:25399320	chr16-25399320-allele324842-51	INS	50	NA	0.0,0.01729106628242075,0.0,0.0,0.0	0.00161686	NA	NA	NA	NA	NA	NA	NA	NA	NA	No	NA	HPRC,1KG-ONT	No	NA	NA	NA	NA	NA	NA
chr16:25433837	chr16-25433837-allele325314-1	DEL	64	NA	0.0226928895612708,0.05043227665706052,0.010912698412698412,0.08349900596421471,0.1390593047034765	0.0211902	NA	NA	NA	NA	NA	NA	NA	NA	NA	No	NA	HPRC,HGSVC,1KG-ONT	No	NA	NA	NA	NA	NA	NA
chr16:25433837	chr16-25433837-allele325311-1	DEL	52	NA	0.17700453857791226,0.138328530259366,0.12301587301587301,0.1143141153081511,0.11758691206543967	0.0121836	NA	NA	NA	NA	NA	NA	NA	NA	NA	No	NA	HPRC,HGSVC,1KG-ONT	No	NA	NA	NA	NA	NA	NA
chr16:25433837	chr16-25433837-allele325315-1	DEL	68	NA	0.12329803328290469,0.011527377521613832,0.0,0.0,0.0010224948875255625	0.193667	NA	NA	NA	NA	NA	NA	NA	NA	NA	No	NA	HPRC,HGSVC,1KG-ONT	No	NA	NA	NA	NA	NA	NA
chr16:25433837	chr16-25433837-allele325316-1	DEL	72	NA	0.01664145234493192,0.008645533141210375,0.0,0.0,0.0	0.0195283	NA	NA	NA	NA	NA	NA	NA	NA	NA	No	NA	HPRC,HGSVC,1KG-ONT	No	NA	NA	NA	NA	NA	NA
chr16:25433837	chr16-25433837-allele325312-1	DEL	56	NA	0.025718608169440244,0.001440922190201729,0.0,0.0,0.0	0.0448588	NA	NA	NA	NA	NA	NA	NA	NA	NA	No	NA	HPRC,HGSVC,1KG-ONT	No	NA	NA	NA	NA	NA	NA
chr16:25526006	chr16-25526006-allele326401-1	DEL	100	NA	0.0007564296520423601,0.004322766570605188,0.0,0.007952286282306162,0.0010224948875255625	0.000693256	NA	NA	NA	NA	NA	NA	NA	NA	NA	No	NA	No	Yes	NA	NA	NA	NA	NA	NA
chr16:25531941	chr16-25531941-allele326472-1	DEL	969	NA	0.012102874432677761,0.001440922190201729,0.0,0.0,0.0	0.0199352	NA	NA	NA	NA	NA	NA	NA	NA	NA	No	NA	HGSVC,1KG-ONT	Yes	NA	NA	NA	NA	NA	NA
chr16:25612233	chr16-25612233-allele327235-1	DEL	307	NA	0.21633888048411498,0.04755043227665706,0.0,0.06858846918489066,0.03067484662576687	0.18806	NA	NA	NA	NA	NA	NA	NA	NA	NA	No	NA	HPRC,HGSVC,1KG-ONT	No	NA	NA	NA	NA	NA	NA
chr16:25620152	chr16-25620152-allele327365-192	INS	191	NA	0.0015128593040847202,0.01729106628242075,0.0,0.018886679920477135,0.007157464212678937	0.00433627	NA	NA	NA	NA	NA	NA	NA	NA	NA	No	NA	HGSVC	Yes	NA	NA	NA	NA	NA	NA
chr16:25620171	chr16-25620171-allele327366-129	INS	128	NA	0.13388804841149773,0.07204610951008646,0.0763888888888889,0.06560636182902585,0.10429447852760736	0.0163539	NA	NA	NA	NA	NA	NA	NA	NA	NA	No	NA	HGSVC	Yes	NA	NA	NA	NA	NA	NA
chr16:25620185	chr16-25620185-allele327368-56	INS	55	NA	0.0030257186081694403,0.0,0.0,0.0,0.0	0.00520636	NA	NA	NA	NA	NA	NA	NA	NA	NA	No	NA	HPRC,HGSVC,1KG-ONT	Yes	NA	NA	NA	NA	NA	NA
chr16:25621501	chr16-25621501-allele327394-75	INS	74	NA	0.038577912254160365,0.004322766570605188,0.0,0.0009940357852882703,0.0	0.0617521	NA	NA	NA	NA	NA	NA	NA	NA	NA	No	NA	HPRC,HGSVC,1KG-ONT	Yes	NA	NA	NA	NA	NA	NA
chr16:25621513	chr16-25621513-allele327424-51	INS	50	NA	0.0007564296520423601,0.0,0.0,0.0,0.0	0.000918741	NA	NA	NA	NA	NA	NA	NA	NA	NA	No	NA	HPRC,HGSVC,1KG-ONT	Yes	NA	NA	NA	NA	NA	NA
chr16:25621541	chr16-25621541-allele327448-53	INS	52	NA	0.0007564296520423601,0.0,0.0,0.0,0.0	0.000918741	NA	NA	NA	NA	NA	NA	NA	NA	NA	No	NA	HPRC,HGSVC,1KG-ONT	Yes	NA	NA	NA	NA	NA	NA
chr16:25621541	chr16-25621541-allele327446-57	INS	56	NA	0.0022692889561270802,0.0,0.0,0.0,0.0	0.00377908	NA	NA	NA	NA	NA	NA	NA	NA	NA	No	NA	HPRC,HGSVC,1KG-ONT	Yes	NA	NA	NA	NA	NA	NA
chr16:25621541	chr16-25621541-allele327445-69	INS	68	NA	0.0037821482602118004,0.0,0.0,0.0,0.0	0.00663171	NA	NA	NA	NA	NA	NA	NA	NA	NA	No	NA	HPRC,HGSVC,1KG-ONT	Yes	NA	NA	NA	NA	NA	NA
chr16:25621541	chr16-25621541-allele327444-61	INS	60	NA	0.007564296520423601,0.0,0.007936507936507936,0.0,0.0	0.00354276	NA	NA	NA	NA	NA	NA	NA	NA	NA	No	NA	HPRC,HGSVC,1KG-ONT	Yes	NA	NA	NA	NA	NA	NA
chr16:25621542	chr16-25621542-allele327479-56	INS	55	NA	0.006051437216338881,0.002881844380403458,0.0,0.004970178926441352,0.0	0.00230281	NA	NA	NA	NA	NA	NA	NA	NA	NA	No	NA	HPRC,HGSVC,1KG-ONT	Yes	NA	NA	NA	NA	NA	NA
chr16:25628055	chr16-25628055-allele327559-1	DEL	774	NA	0.34568835098335854,0.10518731988472622,0.12996031746031747,0.18588469184890655,0.22392638036809817	0.0909577	NA	NA	NA	NA	NA	NA	NA	NA	NA	No	NA	HPRC,HGSVC,1KG-ONT	Yes	NA	NA	NA	NA	NA	NA
chr16:25641245	chr16-25641245-allele327726-317	INS	316	NA	0.0015128593040847202,0.0,0.0,0.0,0.0	0.00234988	NA	NA	NA	NA	NA	NA	NA	NA	NA	No	NA	HPRC,1KG-ONT	Yes	NA	NA	NA	NA	NA	NA
chr16:25641245	chr16-25641245-allele327727-339	INS	338	NA	0.0022692889561270802,0.0,0.0,0.0,0.0	0.00377908	NA	NA	NA	NA	NA	NA	NA	NA	NA	No	NA	HPRC,1KG-ONT	Yes	NA	NA	NA	NA	NA	NA
chr16:25710453	chr16-25710453-allele328439-1	DEL	55	0.996982	0.4568835098335855,0.9005763688760807,1.0,0.8737574552683897,0.9192229038854806	0.48522	HS3ST4(2.8616e-05, 1.135)	NA	NA	NA	NA	NA	NA	NA	NA	No	NA	HPRC,HGSVC,1KG-ONT	Yes	ENSG00000275494.1(0.008639166836768722)	NA	NA	NA	NA	NA
chr16:25753540	chr16-25753540-allele328866-6915	INS	6914	NA	0.0007564296520423601,0.0,0.0,0.0,0.0	0.000918741	HS3ST4(2.8616e-05, 1.135)	NA	NA	NA	NA	NA	NA	NA	NA	No	NA	HPRC	Yes	NA	NA	NA	NA	NA	NA
chr16:25754852	chr16-25754852-allele328877-1	DEL	60	NA	0.0007564296520423601,0.0,0.0,0.0,0.0	0.000918741	HS3ST4(2.8616e-05, 1.135)	NA	NA	NA	NA	NA	NA	NA	NA	No	NA	No	No	NA	NA	NA	NA	NA	NA
chr16:25873306	chr16-25873306-allele330128-1	DEL	72	NA	0.024962178517397883,0.03170028818443804,0.000992063492063492,0.02584493041749503,0.04703476482617587	NA	HS3ST4(2.8616e-05, 1.135)	NA	NA	NA	NA	NA	NA	NA	NA	No	NA	HPRC,HGSVC,1KG-ONT	No	NA	NA	NA	NA	NA	NA
chr16:25903302	chr16-25903302-allele330545-55	INS	54	NA	0.0007564296520423601,0.0,0.0,0.0,0.0	0.000918741	HS3ST4(2.8616e-05, 1.135)	NA	NA	NA	NA	NA	NA	NA	NA	No	NA	1KG-ONT	Yes	NA	NA	NA	NA	NA	NA
chr16:25903302	chr16-25903302-allele330573-61	INS	60	NA	0.0,0.001440922190201729,0.0,0.0019880715705765406,0.0	3.94758e-05	HS3ST4(2.8616e-05, 1.135)	NA	NA	NA	NA	NA	NA	NA	NA	No	NA	HGSVC,1KG-ONT	Yes	NA	NA	NA	NA	NA	NA
chr16:25903302	chr16-25903302-allele330544-65	INS	64	NA	0.0007564296520423601,0.01585014409221902,0.0,0.015904572564612324,0.002044989775051125	0.00372752	HS3ST4(2.8616e-05, 1.135)	NA	NA	NA	NA	NA	NA	NA	NA	No	NA	HGSVC,1KG-ONT	Yes	NA	NA	NA	NA	NA	NA
chr16:25903302	chr16-25903302-allele330564-59	INS	58	NA	0.0,0.010086455331412104,0.0,0.016898608349900597,0.002044989775051125	0.00429496	HS3ST4(2.8616e-05, 1.135)	NA	NA	NA	NA	NA	NA	NA	NA	No	NA	1KG-ONT	Yes	NA	NA	NA	NA	NA	NA
chr16:25903302	chr16-25903302-allele330543-61	INS	60	NA	0.0,0.007204610951008645,0.0,0.008946322067594433,0.0	0.00207258	HS3ST4(2.8616e-05, 1.135)	NA	NA	NA	NA	NA	NA	NA	NA	No	NA	HGSVC,1KG-ONT	Yes	NA	NA	NA	NA	NA	NA
chr16:25903792	chr16-25903792-allele330589-319	INS	318	NA	0.037065052950075644,0.005763688760806916,0.0,0.0,0.0	0.0590854	HS3ST4(2.8616e-05, 1.135)	NA	NA	NA	NA	NA	NA	NA	NA	No	NA	HPRC,HGSVC,1KG-ONT	Yes	NA	NA	NA	NA	NA	NA
chr16:25919898	chr16-25919898-allele330750-326	INS	325	NA	0.0007564296520423601,0.0,0.0,0.0009940357852882703,0.0	NA	HS3ST4(2.8616e-05, 1.135)	NA	NA	NA	NA	NA	NA	NA	NA	No	NA	No	Yes	NA	NA	NA	NA	NA	NA
chr16:25991042	chr16-25991042-allele331371-1	DEL	59	NA	0.039334341906202726,0.002881844380403458,0.0,0.0,0.0	0.0671686	HS3ST4(2.8616e-05, 1.135)	NA	NA	NA	NA	NA	NA	NA	NA	No	NA	HPRC,HGSVC,1KG-ONT	Yes	NA	NA	NA	NA	NA	NA
chr16:25999770	chr16-25999770-allele331458-73	INS	72	NA	0.0007564296520423601,0.001440922190201729,0.0,0.0,0.0	NA	HS3ST4(2.8616e-05, 1.135)	NA	NA	NA	NA	NA	NA	NA	NA	No	NA	No	No	NA	NA	NA	NA	NA	NA
chr16:25999801	chr16-25999801-allele331459-62	INS	61	NA	0.0015128593040847202,0.011527377521613832,0.0,0.0009940357852882703,0.005112474437627812	0.000307536	HS3ST4(2.8616e-05, 1.135)	NA	NA	NA	NA	NA	NA	NA	NA	No	NA	No	No	NA	NA	NA	NA	NA	NA
chr16:26057820	chr16-26057820-allele332139-101	INS	100	NA	0.02118003025718608,0.002881844380403458,0.0,0.0,0.0	0.0344817	HS3ST4(2.8616e-05, 1.135)	NA	NA	NA	NA	NA	NA	NA	NA	No	NA	HPRC,HGSVC	Yes	NA	NA	NA	NA	NA	NA
chr16:26090277	chr16-26090277-allele332452-328	INS	327	NA	0.0030257186081694403,0.17146974063400577,0.22916666666666666,0.007952286282306162,0.053169734151329244	0.0732017	HS3ST4(2.8616e-05, 1.135)	NA	NA	NA	NA	NA	NA	NA	NA	No	NA	HPRC,HGSVC,1KG-ONT	Yes	NA	NA	NA	NA	NA	NA
chr16:26153083	chr16-26153083-allele333046-155	INS	154	NA	0.0007564296520423601,0.0,0.0,0.0,0.0	0.000918741	NA	NA	NA	NA	NA	NA	NA	NA	NA	No	NA	HPRC,HGSVC	No	NA	NA	NA	NA	NA	NA
chr16:26153083	chr16-26153083-allele333040-67	INS	66	NA	0.01361573373676248,0.021613832853025938,0.003968253968253968,0.0268389662027833,0.022494887525562373	0.000174586	NA	NA	NA	NA	NA	NA	NA	NA	NA	No	NA	HPRC,HGSVC,1KG-ONT	No	NA	NA	NA	NA	NA	NA
chr16:26153083	chr16-26153083-allele333042-133	INS	132	NA	0.0045385779122541605,0.0,0.0,0.0,0.0	0.00805514	NA	NA	NA	NA	NA	NA	NA	NA	NA	No	NA	HPRC,HGSVC	No	NA	NA	NA	NA	NA	NA
chr16:26153120	chr16-26153120-allele333052-133	INS	132	NA	0.0037821482602118004,0.0,0.0,0.0,0.0	0.00663171	NA	NA	NA	NA	NA	NA	NA	NA	NA	No	NA	HPRC,HGSVC	No	NA	NA	NA	NA	NA	NA
chr16:26153120	chr16-26153120-allele333050-177	INS	176	NA	0.03252647503782148,0.004322766570605188,0.0,0.0009940357852882703,0.0	0.0510034	NA	NA	NA	NA	NA	NA	NA	NA	NA	No	NA	HPRC,HGSVC	No	NA	NA	NA	NA	NA	NA
chr16:26153120	chr16-26153120-allele333049-155	INS	154	NA	0.009077155824508321,0.0,0.0,0.0,0.0	0.0165556	NA	NA	NA	NA	NA	NA	NA	NA	NA	No	NA	HPRC,HGSVC	No	NA	NA	NA	NA	NA	NA
chr16:26153120	chr16-26153120-allele333058-199	INS	198	NA	0.0007564296520423601,0.001440922190201729,0.0,0.0,0.0	NA	NA	NA	NA	NA	NA	NA	NA	NA	NA	No	NA	HPRC,HGSVC	No	NA	NA	NA	NA	NA	NA
chr16:26153120	chr16-26153120-allele333057-89	INS	88	NA	0.0,0.0,0.0,0.0,0.003067484662576687	3.94758e-05	NA	NA	NA	NA	NA	NA	NA	NA	NA	No	NA	HPRC,HGSVC,1KG-ONT	No	NA	NA	NA	NA	NA	NA
chr16:26153424	chr16-26153424-allele333065-1	DEL	60	NA	0.22995461422087746,0.043227665706051875,0.2251984126984127,0.002982107355864811,0.013292433537832311	0.110633	NA	NA	NA	NA	NA	NA	NA	NA	NA	No	NA	HPRC,HGSVC,1KG-ONT	Yes	NA	NA	NA	NA	NA	NA
chr16:26172093	chr16-26172093-allele333245-4042	INS	4041	NA	0.0022692889561270802,0.01585014409221902,0.008928571428571428,0.027833001988071572,0.0950920245398773	0.0223198	NA	NA	NA	NA	NA	NA	NA	NA	NA	No	NA	HPRC,HGSVC,1KG-ONT	No	NA	NA	NA	NA	NA	NA
chr16:26172099	chr16-26172099-allele333248-4802	INS	4801	NA	0.0015128593040847202,0.0,0.0,0.0,0.0	0.00234988	NA	NA	NA	NA	NA	NA	NA	NA	NA	No	NA	HPRC,HGSVC,1KG-ONT	No	NA	NA	NA	NA	NA	NA
chr16:26172099	chr16-26172099-allele333246-4190	INS	4189	NA	0.6860816944024206,0.3515850144092219,0.48412698412698413,0.33300198807157055,0.3803680981595092	0.158044	NA	NA	NA	NA	NA	NA	NA	NA	NA	No	NA	HPRC,HGSVC,1KG-ONT	No	NA	NA	NA	NA	NA	NA
chr16:26172099	chr16-26172099-allele333247-4448	INS	4447	NA	0.05446293494704992,0.04178674351585014,0.001984126984126984,0.055666003976143144,0.024539877300613498	0.00784829	NA	NA	NA	NA	NA	NA	NA	NA	NA	No	NA	HPRC,HGSVC,1KG-ONT	No	NA	NA	NA	NA	NA	NA
chr16:26193487	chr16-26193487-allele333473-73	INS	72	NA	0.02193645990922844,0.001440922190201729,0.0,0.0,0.0	0.0380065	NA	NA	NA	NA	NA	NA	NA	NA	NA	No	NA	HPRC,HGSVC,1KG-ONT	Yes	NA	NA	NA	NA	NA	NA
chr16:26193511	chr16-26193511-allele333475-73	INS	72	NA	0.06883509833585477,0.05763688760806916,0.002976190476190476,0.06858846918489066,0.09815950920245399	0.00083773	NA	NA	NA	NA	NA	NA	NA	NA	NA	No	NA	HPRC,HGSVC,1KG-ONT	Yes	NA	NA	NA	NA	NA	NA
chr16:26372078	chr16-26372078-allele334254-1	DEL	333	NA	0.17851739788199697,0.07492795389048991,0.040674603174603176,0.15308151093439365,0.17791411042944785	0.0174112	NA	NA	NA	NA	NA	NA	NA	NA	NA	No	NA	HPRC,HGSVC,1KG-ONT	Yes	NA	NA	NA	NA	NA	NA
chr16:26374021	chr16-26374021-allele334283-897	INS	896	NA	0.2216338880484115,0.17002881844380405,0.20734126984126985,0.21868787276341947,0.20961145194274028	0.000464429	NA	NA	NA	NA	NA	NA	NA	NA	NA	No	NA	HPRC	Yes	NA	NA	NA	NA	NA	NA
chr16:26374372	chr16-26374372-allele334305-907	INS	906	NA	0.02798789712556732,0.004322766570605188,0.0,0.0,0.002044989775051125	0.0410581	NA	NA	NA	NA	NA	NA	NA	NA	NA	No	NA	HPRC,HGSVC,1KG-ONT	Yes	NA	NA	NA	NA	NA	NA
chr16:26374439	chr16-26374439-allele334314-908	INS	907	NA	0.0,0.004322766570605188,0.0,0.0019880715705765406,0.002044989775051125	0.000778337	NA	NA	NA	NA	NA	NA	NA	NA	NA	No	NA	HPRC,HGSVC,1KG-ONT	Yes	NA	NA	NA	NA	NA	NA
chr16:26374524	chr16-26374524-allele334322-885	INS	884	NA	0.0007564296520423601,0.0,0.0,0.0,0.0	0.000918741	NA	NA	NA	NA	NA	NA	NA	NA	NA	No	NA	HPRC,HGSVC,1KG-ONT	Yes	NA	NA	NA	NA	NA	NA
chr16:26374524	chr16-26374524-allele334321-893	INS	892	NA	0.0015128593040847202,0.001440922190201729,0.0,0.0,0.0	0.00077342	NA	NA	NA	NA	NA	NA	NA	NA	NA	No	NA	HPRC,HGSVC,1KG-ONT	Yes	NA	NA	NA	NA	NA	NA
chr16:26374524	chr16-26374524-allele334320-889	INS	888	NA	0.02042360060514372,0.004322766570605188,0.0,0.0009940357852882703,0.0	0.0293544	NA	NA	NA	NA	NA	NA	NA	NA	NA	No	NA	HPRC,HGSVC,1KG-ONT	Yes	NA	NA	NA	NA	NA	NA
chr16:26374541	chr16-26374541-allele334325-903	INS	902	NA	0.0,0.004322766570605188,0.00496031746031746,0.017892644135188866,0.026584867075664622	0.0091261	NA	NA	NA	NA	NA	NA	NA	NA	NA	No	NA	HPRC,HGSVC,1KG-ONT	Yes	NA	NA	NA	NA	NA	NA
chr16:26374631	chr16-26374631-allele334330-901	INS	900	NA	0.0,0.0,0.0,0.0,0.005112474437627812	0.000408842	NA	NA	NA	NA	NA	NA	NA	NA	NA	No	NA	HPRC,HGSVC,1KG-ONT	Yes	NA	NA	NA	NA	NA	NA
chr16:26374631	chr16-26374631-allele334327-1793	INS	1792	NA	0.060514372163388806,0.007204610951008645,0.003968253968253968,0.002982107355864811,0.02965235173824131	0.0496361	NA	NA	NA	NA	NA	NA	NA	NA	NA	No	NA	HPRC,HGSVC,1KG-ONT	Yes	NA	NA	NA	NA	NA	NA
chr16:26374631	chr16-26374631-allele334326-897	INS	896	NA	0.4372163388804841,0.5129682997118156,0.6240079365079365,0.49304174950298213,0.630879345603272	0.0339187	NA	NA	NA	NA	NA	NA	NA	NA	NA	No	NA	HPRC,HGSVC,1KG-ONT	Yes	NA	NA	NA	NA	NA	NA
chr16:26374631	chr16-26374631-allele334329-901	INS	900	NA	0.0,0.0,0.0,0.002982107355864811,0.0	3.94758e-05	NA	NA	NA	NA	NA	NA	NA	NA	NA	No	NA	HPRC,HGSVC,1KG-ONT	Yes	NA	NA	NA	NA	NA	NA
chr16:26374822	chr16-26374822-allele334337-897	INS	896	NA	0.0030257186081694403,0.01440922190201729,0.0,0.02186878727634195,0.028629856850715747	0.00641234	NA	NA	NA	NA	NA	NA	NA	NA	NA	No	NA	HPRC,HGSVC,1KG-ONT	Yes	NA	NA	NA	NA	NA	NA
chr16:26374822	chr16-26374822-allele334341-893	INS	892	NA	0.0007564296520423601,0.0,0.0,0.0,0.0	0.000918741	NA	NA	NA	NA	NA	NA	NA	NA	NA	No	NA	HPRC,HGSVC,1KG-ONT	Yes	NA	NA	NA	NA	NA	NA
chr16:26374822	chr16-26374822-allele334340-901	INS	900	NA	0.0,0.005763688760806916,0.002976190476190476,0.012922465208747515,0.024539877300613498	0.00763726	NA	NA	NA	NA	NA	NA	NA	NA	NA	No	NA	HPRC,HGSVC,1KG-ONT	Yes	NA	NA	NA	NA	NA	NA
chr16:26374822	chr16-26374822-allele334343-911	INS	910	NA	0.0007564296520423601,0.0,0.0,0.0,0.0	0.000918741	NA	NA	NA	NA	NA	NA	NA	NA	NA	No	NA	HPRC,HGSVC,1KG-ONT	Yes	NA	NA	NA	NA	NA	NA
chr16:26374823	chr16-26374823-allele334348-909	INS	908	NA	0.006051437216338881,0.0,0.0,0.0,0.0	0.0108963	NA	NA	NA	NA	NA	NA	NA	NA	NA	No	NA	HPRC,HGSVC,1KG-ONT	Yes	NA	NA	NA	NA	NA	NA
chr16:26374826	chr16-26374826-allele334352-897	INS	896	NA	0.0030257186081694403,0.0,0.0,0.0,0.005112474437627812	0.000263486	NA	NA	NA	NA	NA	NA	NA	NA	NA	No	NA	HPRC,HGSVC,1KG-ONT	Yes	NA	NA	NA	NA	NA	NA
chr16:26374826	chr16-26374826-allele334350-893	INS	892	NA	0.1535552193645991,0.1037463976945245,0.05853174603174603,0.110337972166998,0.07668711656441718	0.0236908	NA	NA	NA	NA	NA	NA	NA	NA	NA	No	NA	HPRC,HGSVC,1KG-ONT	Yes	NA	NA	NA	NA	NA	NA
chr16:26374826	chr16-26374826-allele334353-885	INS	884	NA	0.0015128593040847202,0.0,0.0,0.0,0.0	0.00234988	NA	NA	NA	NA	NA	NA	NA	NA	NA	No	NA	HPRC,HGSVC,1KG-ONT	Yes	NA	NA	NA	NA	NA	NA
chr16:26374826	chr16-26374826-allele334356-901	INS	900	NA	0.0,0.001440922190201729,0.0,0.0,0.0	NA	NA	NA	NA	NA	NA	NA	NA	NA	NA	No	NA	HPRC,HGSVC,1KG-ONT	Yes	NA	NA	NA	NA	NA	NA
chr16:26374826	chr16-26374826-allele334351-897	INS	896	NA	0.009833585476550681,0.03025936599423631,0.000992063492063492,0.013916500994035786,0.005112474437627812	NA	NA	NA	NA	NA	NA	NA	NA	NA	NA	No	NA	HPRC,HGSVC,1KG-ONT	Yes	NA	NA	NA	NA	NA	NA
chr16:26374827	chr16-26374827-allele334360-885	INS	884	NA	0.0007564296520423601,0.0,0.0,0.0,0.0	0.000918741	NA	NA	NA	NA	NA	NA	NA	NA	NA	No	NA	HPRC,HGSVC,1KG-ONT	Yes	NA	NA	NA	NA	NA	NA
chr16:26374827	chr16-26374827-allele334359-889	INS	888	NA	0.0007564296520423601,0.0,0.0,0.0,0.0	0.000918741	NA	NA	NA	NA	NA	NA	NA	NA	NA	No	NA	HPRC,HGSVC,1KG-ONT	Yes	NA	NA	NA	NA	NA	NA
chr16:26374846	chr16-26374846-allele334363-889	INS	888	NA	0.00680786686838124,0.0,0.0,0.0,0.0	0.0123139	NA	NA	NA	NA	NA	NA	NA	NA	NA	No	NA	HPRC,HGSVC,1KG-ONT	Yes	NA	NA	NA	NA	NA	NA
chr16:26384816	chr16-26384816-allele334488-68	INS	67	NA	0.029500756429652043,0.004322766570605188,0.0,0.0,0.0	0.0475304	NA	NA	NA	NA	NA	NA	NA	NA	NA	No	NA	HPRC,HGSVC,1KG-ONT	Yes	NA	NA	NA	NA	NA	NA
chr16:26384816	chr16-26384816-allele334489-67	INS	66	NA	0.006051437216338881,0.001440922190201729,0.0,0.0,0.0	0.00875367	NA	NA	NA	NA	NA	NA	NA	NA	NA	No	NA	HPRC,HGSVC,1KG-ONT	Yes	NA	NA	NA	NA	NA	NA
chr16:26557348	chr16-26557348-allele336506-65	INS	64	NA	0.0007564296520423601,0.0,0.0,0.0009940357852882703,0.0	NA	NA	NA	NA	NA	NA	NA	NA	NA	NA	No	NA	HPRC,HGSVC	No	NA	NA	NA	NA	NA	NA
chr16:26557348	chr16-26557348-allele336503-85	INS	84	NA	0.0022692889561270802,0.0,0.0,0.0,0.0	0.00377908	NA	NA	NA	NA	NA	NA	NA	NA	NA	No	NA	HGSVC	No	NA	NA	NA	NA	NA	NA
chr16:26557348	chr16-26557348-allele336508-97	INS	96	NA	0.0030257186081694403,0.0,0.0,0.0,0.0	0.00520636	NA	NA	NA	NA	NA	NA	NA	NA	NA	No	NA	HGSVC	No	NA	NA	NA	NA	NA	NA
chr16:26557348	chr16-26557348-allele336509-53	INS	52	NA	0.0037821482602118004,0.0,0.0,0.0,0.0	0.00663171	NA	NA	NA	NA	NA	NA	NA	NA	NA	No	NA	HPRC,HGSVC	No	NA	NA	NA	NA	NA	NA
chr16:26557348	chr16-26557348-allele336510-52	INS	51	NA	0.0022692889561270802,0.0,0.0,0.0,0.0	0.00377908	NA	NA	NA	NA	NA	NA	NA	NA	NA	No	NA	HPRC,HGSVC	No	NA	NA	NA	NA	NA	NA
chr16:26557348	chr16-26557348-allele336505-79	INS	78	NA	0.0022692889561270802,0.0,0.0,0.0,0.0	0.00377908	NA	NA	NA	NA	NA	NA	NA	NA	NA	No	NA	HGSVC	No	NA	NA	NA	NA	NA	NA
chr16:26557352	chr16-26557352-allele336530-52	INS	51	NA	0.0007564296520423601,0.0,0.0,0.0,0.0	0.000918741	NA	NA	NA	NA	NA	NA	NA	NA	NA	No	NA	HPRC,HGSVC	No	NA	NA	NA	NA	NA	NA
chr16:26557352	chr16-26557352-allele336531-61	INS	60	NA	0.0,0.002881844380403458,0.0,0.0,0.0	NA	NA	NA	NA	NA	NA	NA	NA	NA	NA	No	NA	HPRC,HGSVC	No	NA	NA	NA	NA	NA	NA
chr16:26592300	chr16-26592300-allele337006-1	DEL	52	NA	0.018910741301059002,0.001440922190201729,0.0,0.0009940357852882703,0.0	0.0303794	NA	NA	NA	NA	NA	NA	NA	NA	NA	No	NA	No	No	NA	NA	NA	NA	NA	NA
chr16:26596702	chr16-26596702-allele337063-1	DEL	342	NA	0.7927382753403933,0.5360230547550432,0.8134920634920635,0.6590457256461233,0.5521472392638037	0.0457248	NA	NA	NA	NA	NA	NA	NA	NA	NA	No	NA	HPRC,HGSVC,1KG-ONT	Yes	NA	NA	NA	NA	NA	NA
chr16:26600913	chr16-26600913-allele337208-1	DEL	52	NA	0.0113464447806354,0.005763688760806916,0.0,0.0,0.0	0.0133108	NA	NA	NA	NA	NA	NA	NA	NA	NA	No	NA	HGSVC,1KG-ONT	No	NA	NA	NA	NA	NA	NA
chr16:26709804	chr16-26709804-allele338342-65	INS	64	NA	0.0045385779122541605,0.005763688760806916,0.000992063492063492,0.008946322067594433,0.006134969325153374	NA	NA	NA	NA	NA	NA	NA	NA	NA	NA	No	NA	HPRC,HGSVC	No	NA	NA	NA	NA	NA	NA
chr16:26709804	chr16-26709804-allele338344-53	INS	52	NA	0.0007564296520423601,0.0,0.0,0.0,0.0	0.000918741	NA	NA	NA	NA	NA	NA	NA	NA	NA	No	NA	HPRC,HGSVC	No	NA	NA	NA	NA	NA	NA
chr16:26709804	chr16-26709804-allele338337-72	INS	71	NA	0.0007564296520423601,0.03170028818443804,0.010912698412698412,0.0268389662027833,0.006134969325153374	0.0105358	NA	NA	NA	NA	NA	NA	NA	NA	NA	No	NA	HPRC,HGSVC	No	NA	NA	NA	NA	NA	NA
chr16:26709804	chr16-26709804-allele338333-80	INS	79	NA	0.0,0.0,0.0,0.0,0.0081799591002045	0.000963133	NA	NA	NA	NA	NA	NA	NA	NA	NA	No	NA	HPRC,HGSVC	No	NA	NA	NA	NA	NA	NA
chr16:26709804	chr16-26709804-allele338340-60	INS	59	NA	0.0,0.0,0.0,0.005964214711729622,0.0	0.000593574	NA	NA	NA	NA	NA	NA	NA	NA	NA	No	NA	HPRC,HGSVC	No	NA	NA	NA	NA	NA	NA
chr16:26709804	chr16-26709804-allele338364-72	INS	71	NA	0.0030257186081694403,0.01440922190201729,0.000992063492063492,0.013916500994035786,0.0010224948875255625	0.000816686	NA	NA	NA	NA	NA	NA	NA	NA	NA	No	NA	HPRC,HGSVC	No	NA	NA	NA	NA	NA	NA
chr16:26709804	chr16-26709804-allele338369-72	INS	71	NA	0.0,0.0,0.000992063492063492,0.0,0.0	NA	NA	NA	NA	NA	NA	NA	NA	NA	NA	No	NA	HPRC,HGSVC	No	NA	NA	NA	NA	NA	NA
chr16:26709804	chr16-26709804-allele338338-60	INS	59	NA	0.014372163388804841,0.004322766570605188,0.0,0.0,0.0	0.0202074	NA	NA	NA	NA	NA	NA	NA	NA	NA	No	NA	HPRC,HGSVC	No	NA	NA	NA	NA	NA	NA
chr16:26709804	chr16-26709804-allele338336-76	INS	75	NA	0.0007564296520423601,0.03170028818443804,0.030753968253968252,0.03777335984095427,0.012269938650306749	0.0174454	NA	NA	NA	NA	NA	NA	NA	NA	NA	No	NA	HPRC,HGSVC	No	NA	NA	NA	NA	NA	NA
chr16:26709804	chr16-26709804-allele338335-57	INS	56	NA	0.01059001512859304,0.004322766570605188,0.002976190476190476,0.004970178926441352,0.007157464212678937	0.00205176	NA	NA	NA	NA	NA	NA	NA	NA	NA	No	NA	HPRC,HGSVC	No	NA	NA	NA	NA	NA	NA
chr16:26709804	chr16-26709804-allele338339-87	INS	86	NA	0.0007564296520423601,0.001440922190201729,0.005952380952380952,0.0009940357852882703,0.007157464212678937	0.00114578	NA	NA	NA	NA	NA	NA	NA	NA	NA	No	NA	HPRC,HGSVC	No	NA	NA	NA	NA	NA	NA
chr16:26709804	chr16-26709804-allele338351-61	INS	60	NA	0.0,0.002881844380403458,0.0,0.005964214711729622,0.0	0.000963133	NA	NA	NA	NA	NA	NA	NA	NA	NA	No	NA	HPRC,HGSVC	No	NA	NA	NA	NA	NA	NA
chr16:26709804	chr16-26709804-allele338334-53	INS	52	NA	0.0022692889561270802,0.012968299711815562,0.0,0.016898608349900597,0.009202453987730062	0.00292502	NA	NA	NA	NA	NA	NA	NA	NA	NA	No	NA	HPRC,HGSVC	No	NA	NA	NA	NA	NA	NA
chr16:26709840	chr16-26709840-allele338387-64	INS	63	NA	0.0007564296520423601,0.0,0.0,0.0,0.0	0.000918741	NA	NA	NA	NA	NA	NA	NA	NA	NA	No	NA	HPRC,HGSVC	No	NA	NA	NA	NA	NA	NA
chr16:26709854	chr16-26709854-allele338396-56	INS	55	NA	0.0037821482602118004,0.0,0.0,0.0,0.0	0.00663171	NA	NA	NA	NA	NA	NA	NA	NA	NA	No	NA	HPRC,HGSVC	No	NA	NA	NA	NA	NA	NA
chr16:26709854	chr16-26709854-allele338398-133	INS	132	NA	0.0037821482602118004,0.0,0.0,0.0,0.0	0.00663171	NA	NA	NA	NA	NA	NA	NA	NA	NA	No	NA	HPRC,HGSVC,1KG-ONT	No	NA	NA	NA	NA	NA	NA
chr16:26709854	chr16-26709854-allele338395-52	INS	51	NA	0.00529500756429652,0.001440922190201729,0.007936507936507936,0.0019880715705765406,0.0	0.000233267	NA	NA	NA	NA	NA	NA	NA	NA	NA	No	NA	HPRC,HGSVC	No	NA	NA	NA	NA	NA	NA
chr16:26709854	chr16-26709854-allele338403-79	INS	78	NA	0.0015128593040847202,0.0,0.0,0.0,0.0	0.00234988	NA	NA	NA	NA	NA	NA	NA	NA	NA	No	NA	HPRC,HGSVC	No	NA	NA	NA	NA	NA	NA
chr16:26709854	chr16-26709854-allele338399-60	INS	59	NA	0.006051437216338881,0.002881844380403458,0.01984126984126984,0.0,0.0	NA	NA	NA	NA	NA	NA	NA	NA	NA	NA	No	NA	HPRC,HGSVC	No	NA	NA	NA	NA	NA	NA
chr16:26709854	chr16-26709854-allele338397-68	INS	67	NA	0.0045385779122541605,0.0,0.0,0.0,0.0010224948875255625	0.00598883	NA	NA	NA	NA	NA	NA	NA	NA	NA	No	NA	HPRC,HGSVC	No	NA	NA	NA	NA	NA	NA
chr16:26709865	chr16-26709865-allele338426-51	INS	50	NA	0.0045385779122541605,0.012968299711815562,0.003968253968253968,0.005964214711729622,0.00408997955010225	NA	NA	NA	NA	NA	NA	NA	NA	NA	NA	No	NA	HPRC,HGSVC	No	NA	NA	NA	NA	NA	NA
chr16:26721973	chr16-26721973-allele338575-1	DEL	52	NA	0.0529500756429652,0.018731988472622477,0.000992063492063492,0.02882703777335984,0.011247443762781187	0.0293348	NA	NA	NA	NA	NA	NA	NA	NA	NA	No	ID=chr16_26721973_26722085;MOTIFS=AAGG;STRUC=(AAGG)n	No	Yes	NA	NA	NA	NA	NA	NA
chr16:26722322	chr16-26722322-allele338610-1	DEL	78	NA	0.007564296520423601,0.0,0.0,0.0,0.0	0.0137297	NA	NA	NA	NA	NA	NA	NA	NA	NA	No	NA	HPRC,HGSVC,1KG-ONT	No	NA	NA	NA	NA	NA	NA
chr16:26722325	chr16-26722325-allele338613-1	DEL	74	NA	0.012102874432677761,0.001440922190201729,0.0,0.0,0.006134969325153374	0.0107171	NA	NA	NA	NA	NA	NA	NA	NA	NA	No	NA	HPRC,HGSVC,1KG-ONT	No	NA	NA	NA	NA	NA	NA
chr16:26722330	chr16-26722330-allele338615-1	DEL	69	NA	0.007564296520423601,0.01729106628242075,0.018849206349206348,0.0019880715705765406,0.002044989775051125	NA	NA	NA	NA	NA	NA	NA	NA	NA	NA	No	NA	HPRC,HGSVC,1KG-ONT	No	NA	NA	NA	NA	NA	NA
chr16:26722335	chr16-26722335-allele338617-1	DEL	64	NA	0.012859304084720122,0.018731988472622477,0.000992063492063492,0.009940357852882704,0.014314928425357873	NA	NA	NA	NA	NA	NA	NA	NA	NA	NA	No	NA	HPRC,HGSVC,1KG-ONT	No	NA	NA	NA	NA	NA	NA
chr16:26722340	chr16-26722340-allele338619-1	DEL	59	NA	0.0264750378214826,0.043227665706051875,0.01984126984126984,0.04970178926441352,0.03169734151329243	0.00077253	NA	NA	NA	NA	NA	NA	NA	NA	NA	No	NA	HPRC,HGSVC,1KG-ONT	No	NA	NA	NA	NA	NA	NA
chr16:26722345	chr16-26722345-allele338622-1	DEL	54	NA	0.0907715582450832,0.05763688760806916,0.12301587301587301,0.09045725646123261,0.07770961145194274	NA	NA	NA	NA	NA	NA	NA	NA	NA	NA	No	NA	HPRC,HGSVC,1KG-ONT	No	NA	NA	NA	NA	NA	NA
chr16:26722363	chr16-26722363-allele338629-1	DEL	69	NA	0.0007564296520423601,0.0,0.0,0.0009940357852882703,0.0	NA	NA	NA	NA	NA	NA	NA	NA	NA	NA	No	NA	HPRC,HGSVC,1KG-ONT	No	NA	NA	NA	NA	NA	NA
chr16:26722369	chr16-26722369-allele338630-1	DEL	60	NA	0.0,0.0,0.002976190476190476,0.0,0.0	3.94758e-05	NA	NA	NA	NA	NA	NA	NA	NA	NA	No	NA	HPRC,HGSVC,1KG-ONT	No	NA	NA	NA	NA	NA	NA
chr16:26726326	chr16-26726326-allele338698-378	INS	377	NA	0.0,0.0,0.0,0.0,0.0010224948875255625	NA	NA	NA	NA	NA	NA	NA	NA	NA	NA	No	NA	No	No	NA	NA	NA	NA	NA	NA
chr16:26783334	chr16-26783334-allele339447-85	INS	84	NA	0.037821482602118005,0.001440922190201729,0.0,0.0,0.0	0.0665801	NA	NA	NA	NA	NA	NA	NA	NA	NA	No	NA	HPRC,HGSVC,1KG-ONT	Yes	NA	NA	NA	NA	NA	NA
chr16:26809889	chr16-26809889-allele339828-417	INS	416	NA	0.132375189107413,0.19596541786743515,0.20535714285714285,0.16302186878727634,0.10531697341513292	0.00360302	NA	NA	NA	NA	NA	NA	NA	NA	NA	No	NA	HPRC,HGSVC,1KG-ONT	Yes	NA	NA	NA	NA	NA	NA
chr16:26809889	chr16-26809889-allele339836-189	INS	188	NA	0.0037821482602118004,0.0,0.000992063492063492,0.0,0.0	0.00462462	NA	NA	NA	NA	NA	NA	NA	NA	NA	No	NA	HPRC,HGSVC	Yes	NA	NA	NA	NA	NA	NA
chr16:26809889	chr16-26809889-allele339832-137	INS	136	NA	0.0022692889561270802,0.0,0.0,0.0,0.0	0.00377908	NA	NA	NA	NA	NA	NA	NA	NA	NA	No	NA	HPRC,HGSVC	Yes	NA	NA	NA	NA	NA	NA
chr16:26809889	chr16-26809889-allele339840-312	INS	311	NA	0.0022692889561270802,0.0,0.021825396825396824,0.003976143141153081,0.0010224948875255625	0.00142738	NA	NA	NA	NA	NA	NA	NA	NA	NA	No	NA	HPRC,HGSVC,1KG-ONT	Yes	NA	NA	NA	NA	NA	NA
chr16:26809889	chr16-26809889-allele339829-161	INS	160	NA	0.037065052950075644,0.001440922190201729,0.0,0.0,0.0010224948875255625	0.0631353	NA	NA	NA	NA	NA	NA	NA	NA	NA	No	NA	HPRC,HGSVC	Yes	NA	NA	NA	NA	NA	NA
chr16:26809889	chr16-26809889-allele339844-325	INS	324	NA	0.0015128593040847202,0.0,0.0,0.0,0.0	0.00234988	NA	NA	NA	NA	NA	NA	NA	NA	NA	No	NA	HPRC,HGSVC,1KG-ONT	Yes	NA	NA	NA	NA	NA	NA
chr16:26809889	chr16-26809889-allele339833-129	INS	128	NA	0.06127080181543117,0.2780979827089337,0.0882936507936508,0.19383697813121273,0.18404907975460122	0.0521768	NA	NA	NA	NA	NA	NA	NA	NA	NA	No	NA	HPRC,HGSVC	Yes	NA	NA	NA	NA	NA	NA
chr16:26809889	chr16-26809889-allele339835-173	INS	172	NA	0.01588502269288956,0.05187319884726225,0.1865079365079365,0.032803180914512925,0.12883435582822086	0.0501039	NA	NA	NA	NA	NA	NA	NA	NA	NA	No	NA	HPRC,HGSVC	Yes	NA	NA	NA	NA	NA	NA
chr16:26809889	chr16-26809889-allele339850-405	INS	404	NA	0.0022692889561270802,0.0,0.000992063492063492,0.0,0.0	0.0019853	NA	NA	NA	NA	NA	NA	NA	NA	NA	No	NA	HPRC,HGSVC,1KG-ONT	Yes	NA	NA	NA	NA	NA	NA
chr16:26809889	chr16-26809889-allele339827-65	INS	64	NA	0.058245083207261725,0.004322766570605188,0.0,0.0009940357852882703,0.0	0.0961715	NA	NA	NA	NA	NA	NA	NA	NA	NA	No	NA	HPRC,HGSVC,1KG-ONT	Yes	NA	NA	NA	NA	NA	NA
chr16:26809889	chr16-26809889-allele339830-329	INS	328	NA	0.018154311649016642,0.012968299711815562,0.0,0.012922465208747515,0.0	0.00761477	NA	NA	NA	NA	NA	NA	NA	NA	NA	No	NA	HPRC,HGSVC,1KG-ONT	Yes	NA	NA	NA	NA	NA	NA
chr16:26809889	chr16-26809889-allele339845-65	INS	64	NA	0.0007564296520423601,0.0,0.000992063492063492,0.0,0.0010224948875255625	NA	NA	NA	NA	NA	NA	NA	NA	NA	NA	No	NA	HPRC,HGSVC,1KG-ONT	Yes	NA	NA	NA	NA	NA	NA
chr16:26809889	chr16-26809889-allele339837-84	INS	83	NA	0.0007564296520423601,0.0,0.0,0.006958250497017893,0.0	NA	NA	NA	NA	NA	NA	NA	NA	NA	NA	No	NA	HPRC,HGSVC,1KG-ONT	Yes	NA	NA	NA	NA	NA	NA
chr16:26809889	chr16-26809889-allele339842-401	INS	400	NA	0.0045385779122541605,0.001440922190201729,0.0,0.0009940357852882703,0.0	0.00448129	NA	NA	NA	NA	NA	NA	NA	NA	NA	No	NA	HPRC,HGSVC,1KG-ONT	Yes	NA	NA	NA	NA	NA	NA
chr16:26809889	chr16-26809889-allele339834-149	INS	148	NA	0.08245083207261725,0.008645533141210375,0.002976190476190476,0.004970178926441352,0.0	0.119249	NA	NA	NA	NA	NA	NA	NA	NA	NA	No	NA	HPRC,HGSVC	Yes	NA	NA	NA	NA	NA	NA
chr16:26809889	chr16-26809889-allele339857-85	INS	84	NA	0.0,0.002881844380403458,0.0,0.0,0.0	NA	NA	NA	NA	NA	NA	NA	NA	NA	NA	No	NA	HPRC,HGSVC,1KG-ONT	Yes	NA	NA	NA	NA	NA	NA
chr16:26809889	chr16-26809889-allele339831-113	INS	112	NA	0.0045385779122541605,0.004322766570605188,0.0,0.008946322067594433,0.0	NA	NA	NA	NA	NA	NA	NA	NA	NA	NA	No	NA	HPRC,HGSVC	Yes	NA	NA	NA	NA	NA	NA
chr16:26809889	chr16-26809889-allele339826-61	INS	60	NA	0.00529500756429652,0.001440922190201729,0.0,0.0,0.0	0.00736694	NA	NA	NA	NA	NA	NA	NA	NA	NA	No	NA	HPRC,HGSVC,1KG-ONT	Yes	NA	NA	NA	NA	NA	NA
chr16:26809889	chr16-26809889-allele339839-396	INS	395	NA	0.02193645990922844,0.03025936599423631,0.05853174603174603,0.041749502982107355,0.053169734151329244	0.00761909	NA	NA	NA	NA	NA	NA	NA	NA	NA	No	NA	HPRC,HGSVC,1KG-ONT	Yes	NA	NA	NA	NA	NA	NA
chr16:26809889	chr16-26809889-allele339843-405	INS	404	NA	0.0015128593040847202,0.0,0.00992063492063492,0.0,0.0	NA	NA	NA	NA	NA	NA	NA	NA	NA	NA	No	NA	HPRC,HGSVC,1KG-ONT	Yes	NA	NA	NA	NA	NA	NA
chr16:26809890	chr16-26809890-allele339862-57	INS	56	NA	0.012102874432677761,0.001440922190201729,0.000992063492063492,0.0,0.0	0.0179502	NA	NA	NA	NA	NA	NA	NA	NA	NA	No	NA	HPRC,HGSVC,1KG-ONT	Yes	NA	NA	NA	NA	NA	NA
chr16:26809891	chr16-26809891-allele339863-73	INS	72	NA	0.02798789712556732,0.011527377521613832,0.0,0.0,0.0	0.0361089	NA	NA	NA	NA	NA	NA	NA	NA	NA	No	NA	HPRC,HGSVC,1KG-ONT	Yes	NA	NA	NA	NA	NA	NA
chr16:26809891	chr16-26809891-allele339867-425	INS	424	NA	0.0007564296520423601,0.0,0.0,0.0,0.0	0.000918741	NA	NA	NA	NA	NA	NA	NA	NA	NA	No	NA	HPRC,HGSVC,1KG-ONT	Yes	NA	NA	NA	NA	NA	NA
chr16:26809891	chr16-26809891-allele339864-157	INS	156	NA	0.009077155824508321,0.001440922190201729,0.0,0.0,0.0	0.0143383	NA	NA	NA	NA	NA	NA	NA	NA	NA	No	NA	HPRC,HGSVC	Yes	NA	NA	NA	NA	NA	NA
chr16:26809891	chr16-26809891-allele339868-165	INS	164	NA	0.0007564296520423601,0.0,0.0,0.0,0.0	0.000918741	NA	NA	NA	NA	NA	NA	NA	NA	NA	No	NA	HPRC,HGSVC	Yes	NA	NA	NA	NA	NA	NA
chr16:26809891	chr16-26809891-allele339865-177	INS	176	NA	0.0,0.0,0.08630952380952381,0.0,0.00408997955010225	0.0163687	NA	NA	NA	NA	NA	NA	NA	NA	NA	No	NA	HPRC,HGSVC	Yes	NA	NA	NA	NA	NA	NA
chr16:26809899	chr16-26809899-allele339874-241	INS	240	NA	0.009077155824508321,0.011527377521613832,0.022817460317460316,0.003976143141153081,0.002044989775051125	NA	NA	NA	NA	NA	NA	NA	NA	NA	NA	No	NA	HPRC,HGSVC	Yes	NA	NA	NA	NA	NA	NA
chr16:26809899	chr16-26809899-allele339873-245	INS	244	NA	0.0022692889561270802,0.025936599423631124,0.012896825396825396,0.007952286282306162,0.005112474437627812	0.00435195	NA	NA	NA	NA	NA	NA	NA	NA	NA	No	NA	HPRC,HGSVC	Yes	NA	NA	NA	NA	NA	NA
chr16:26809910	chr16-26809910-allele339878-160	INS	159	NA	0.0,0.0,0.0,0.0,0.007157464212678937	0.000778337	NA	NA	NA	NA	NA	NA	NA	NA	NA	No	NA	HPRC,HGSVC	Yes	NA	NA	NA	NA	NA	NA
chr16:26809995	chr16-26809995-allele339920-101	INS	100	NA	0.0,0.0,0.007936507936507936,0.0,0.0	0.000963133	NA	NA	NA	NA	NA	NA	NA	NA	NA	No	NA	HPRC,HGSVC	No	NA	NA	NA	NA	NA	NA
chr16:26810003	chr16-26810003-allele339924-81	INS	80	NA	0.0007564296520423601,0.0,0.0,0.0,0.0	0.000918741	NA	NA	NA	NA	NA	NA	NA	NA	NA	No	NA	HPRC,HGSVC,1KG-ONT	No	NA	NA	NA	NA	NA	NA
chr16:26810007	chr16-26810007-allele339926-101	INS	100	NA	0.0022692889561270802,0.0,0.0,0.0,0.002044989775051125	0.000774954	NA	NA	NA	NA	NA	NA	NA	NA	NA	No	NA	HPRC,HGSVC	No	NA	NA	NA	NA	NA	NA
chr16:26810015	chr16-26810015-allele339930-117	INS	116	NA	0.0007564296520423601,0.001440922190201729,0.016865079365079364,0.0,0.005112474437627812	0.00259388	NA	NA	NA	NA	NA	NA	NA	NA	NA	No	NA	HPRC,HGSVC	No	NA	NA	NA	NA	NA	NA
chr16:26810027	chr16-26810027-allele339935-85	INS	84	NA	0.009077155824508321,0.001440922190201729,0.0,0.006958250497017893,0.0	0.0054672	NA	NA	NA	NA	NA	NA	NA	NA	NA	No	NA	HPRC,HGSVC,1KG-ONT	No	NA	NA	NA	NA	NA	NA
chr16:26810031	chr16-26810031-allele339937-77	INS	76	NA	0.03252647503782148,0.005763688760806916,0.0,0.002982107355864811,0.0	0.0456214	NA	NA	NA	NA	NA	NA	NA	NA	NA	No	NA	HPRC,HGSVC,1KG-ONT	No	NA	NA	NA	NA	NA	NA
chr16:26810034	chr16-26810034-allele339943-67	INS	66	NA	0.0022692889561270802,0.001440922190201729,0.0,0.0009940357852882703,0.009202453987730062	NA	NA	NA	NA	NA	NA	NA	NA	NA	NA	No	NA	HPRC,HGSVC,1KG-ONT	No	NA	NA	NA	NA	NA	NA
chr16:26810040	chr16-26810040-allele339948-70	INS	69	NA	0.0,0.011527377521613832,0.005952380952380952,0.005964214711729622,0.0	0.00318319	NA	NA	NA	NA	NA	NA	NA	NA	NA	No	NA	HPRC,HGSVC,1KG-ONT	No	NA	NA	NA	NA	NA	NA
chr16:26810043	chr16-26810043-allele339950-173	INS	172	NA	0.0045385779122541605,0.0792507204610951,0.044642857142857144,0.013916500994035786,0.010224948875255624	0.015963	NA	NA	NA	NA	NA	NA	NA	NA	NA	No	NA	HPRC,HGSVC	No	NA	NA	NA	NA	NA	NA
chr16:26810043	chr16-26810043-allele339951-341	INS	340	NA	0.0,0.0,0.0,0.004970178926441352,0.0	0.000408842	NA	NA	NA	NA	NA	NA	NA	NA	NA	No	NA	HPRC,HGSVC,1KG-ONT	No	NA	NA	NA	NA	NA	NA
chr16:26810051	chr16-26810051-allele339955-73	INS	72	NA	0.007564296520423601,0.0,0.0,0.0,0.0	0.0137297	NA	NA	NA	NA	NA	NA	NA	NA	NA	No	NA	HPRC,HGSVC,1KG-ONT	No	NA	NA	NA	NA	NA	NA
chr16:26810103	chr16-26810103-allele339967-65	INS	64	NA	0.0015128593040847202,0.0,0.00496031746031746,0.0,0.0	NA	NA	NA	NA	NA	NA	NA	NA	NA	NA	No	NA	HPRC,HGSVC,1KG-ONT	No	NA	NA	NA	NA	NA	NA
chr16:26810123	chr16-26810123-allele339975-249	INS	248	NA	0.0,0.002881844380403458,0.0,0.0,0.0	NA	NA	NA	NA	NA	NA	NA	NA	NA	NA	No	NA	HPRC,HGSVC	No	NA	NA	NA	NA	NA	NA
chr16:26810123	chr16-26810123-allele339969-237	INS	236	NA	0.014372163388804841,0.001440922190201729,0.001984126984126984,0.005964214711729622,0.0	0.0121636	NA	NA	NA	NA	NA	NA	NA	NA	NA	No	NA	HPRC,HGSVC	No	NA	NA	NA	NA	NA	NA
chr16:26811569	chr16-26811569-allele340018-1	DEL	494	NA	0.0680786686838124,0.15129682997118155,0.08531746031746032,0.048707753479125246,0.08282208588957055	0.00183816	NA	NA	NA	NA	NA	NA	NA	NA	NA	No	NA	HPRC,HGSVC,1KG-ONT	No	NA	NA	NA	NA	NA	NA
chr16:26811569	chr16-26811569-allele340019-1	DEL	546	NA	0.12329803328290469,0.069164265129683,0.06547619047619048,0.073558648111332,0.06850715746421268	0.0183673	NA	NA	NA	NA	NA	NA	NA	NA	NA	No	NA	HPRC,HGSVC,1KG-ONT	No	NA	NA	NA	NA	NA	NA
chr16:26811569	chr16-26811569-allele340020-1	DEL	598	NA	0.0007564296520423601,0.0,0.0,0.0,0.0	0.000918741	NA	NA	NA	NA	NA	NA	NA	NA	NA	No	NA	HPRC,HGSVC	No	NA	NA	NA	NA	NA	NA
chr16:26811571	chr16-26811571-allele340026-79	INS	78	NA	0.0007564296520423601,0.0,0.000992063492063492,0.0,0.0010224948875255625	NA	NA	NA	NA	NA	NA	NA	NA	NA	NA	No	NA	HPRC,1KG-ONT	No	NA	NA	NA	NA	NA	NA
chr16:26811571	chr16-26811571-allele340021-53	INS	52	NA	0.0037821482602118004,0.004322766570605188,0.008928571428571428,0.0009940357852882703,0.003067484662576687	NA	NA	NA	NA	NA	NA	NA	NA	NA	NA	No	NA	HPRC,HGSVC	No	NA	NA	NA	NA	NA	NA
chr16:26811571	chr16-26811571-allele340022-131	INS	130	NA	0.0022692889561270802,0.01585014409221902,0.005952380952380952,0.0268389662027833,0.026584867075664622	0.0091339	NA	NA	NA	NA	NA	NA	NA	NA	NA	No	NA	HPRC,HGSVC,1KG-ONT	No	NA	NA	NA	NA	NA	NA
chr16:26811595	chr16-26811595-allele340031-1	DEL	468	NA	0.029500756429652043,0.012968299711815562,0.01984126984126984,0.003976143141153081,0.007157464212678937	0.0105744	NA	NA	NA	NA	NA	NA	NA	NA	NA	No	NA	HPRC,HGSVC,1KG-ONT	No	NA	NA	NA	NA	NA	NA
chr16:26811595	chr16-26811595-allele340030-1	DEL	416	NA	0.06127080181543117,0.010086455331412104,0.0,0.0009940357852882703,0.0	0.093831	NA	NA	NA	NA	NA	NA	NA	NA	NA	No	NA	HPRC,HGSVC,1KG-ONT	No	NA	NA	NA	NA	NA	NA
chr16:26811623	chr16-26811623-allele340034-1	DEL	442	NA	0.09909228441754916,0.005763688760806916,0.0,0.0019880715705765406,0.0	0.160548	NA	NA	NA	NA	NA	NA	NA	NA	NA	No	NA	HPRC,HGSVC,1KG-ONT	No	NA	NA	NA	NA	NA	NA
chr16:26811647	chr16-26811647-allele340039-1	DEL	390	NA	0.0340393343419062,0.010086455331412104,0.0,0.002982107355864811,0.005112474437627812	0.0365845	NA	NA	NA	NA	NA	NA	NA	NA	NA	No	NA	HPRC,HGSVC,1KG-ONT	No	NA	NA	NA	NA	NA	NA
chr16:26811647	chr16-26811647-allele340038-1	DEL	364	NA	0.037065052950075644,0.09077809798270893,0.04265873015873016,0.04671968190854871,0.028629856850715747	0.00109862	NA	NA	NA	NA	NA	NA	NA	NA	NA	No	NA	HPRC,HGSVC,1KG-ONT	No	NA	NA	NA	NA	NA	NA
chr16:26811647	chr16-26811647-allele340037-1	DEL	312	NA	0.0015128593040847202,0.0,0.0,0.0,0.0	0.00234988	NA	NA	NA	NA	NA	NA	NA	NA	NA	No	NA	HPRC,HGSVC,1KG-ONT	No	NA	NA	NA	NA	NA	NA
chr16:26811727	chr16-26811727-allele340050-53	INS	52	NA	0.0,0.0,0.000992063492063492,0.0,0.0	NA	NA	NA	NA	NA	NA	NA	NA	NA	NA	No	NA	HPRC,HGSVC	No	NA	NA	NA	NA	NA	NA
chr16:26811750	chr16-26811750-allele340052-53	INS	52	NA	0.0,0.0,0.0,0.005964214711729622,0.0	0.000593574	NA	NA	NA	NA	NA	NA	NA	NA	NA	No	NA	HPRC,HGSVC	No	NA	NA	NA	NA	NA	NA
chr16:26811753	chr16-26811753-allele340057-53	INS	52	NA	0.0037821482602118004,0.0,0.015873015873015872,0.0,0.0	NA	NA	NA	NA	NA	NA	NA	NA	NA	NA	No	NA	HPRC,HGSVC	No	NA	NA	NA	NA	NA	NA
chr16:26811753	chr16-26811753-allele340054-183	INS	182	NA	0.0007564296520423601,0.001440922190201729,0.00992063492063492,0.004970178926441352,0.011247443762781187	0.00332595	NA	NA	NA	NA	NA	NA	NA	NA	NA	No	NA	HPRC,HGSVC,1KG-ONT	No	NA	NA	NA	NA	NA	NA
chr16:26811753	chr16-26811753-allele340063-157	INS	156	NA	0.0,0.0,0.000992063492063492,0.0009940357852882703,0.0	NA	NA	NA	NA	NA	NA	NA	NA	NA	NA	No	NA	HPRC,HGSVC,1KG-ONT	No	NA	NA	NA	NA	NA	NA
chr16:26812032	chr16-26812032-allele340076-235	INS	234	NA	0.0,0.0,0.000992063492063492,0.004970178926441352,0.0010224948875255625	0.000778337	NA	NA	NA	NA	NA	NA	NA	NA	NA	No	NA	HPRC,HGSVC,1KG-ONT	No	NA	NA	NA	NA	NA	NA
chr16:26812032	chr16-26812032-allele340074-261	INS	260	NA	0.0,0.002881844380403458,0.0,0.014910536779324055,0.0	0.00256718	NA	NA	NA	NA	NA	NA	NA	NA	NA	No	NA	HPRC,HGSVC,1KG-ONT	No	NA	NA	NA	NA	NA	NA
chr16:26812058	chr16-26812058-allele340081-183	INS	182	NA	0.0030257186081694403,0.018731988472622477,0.002976190476190476,0.02882703777335984,0.019427402862985686	0.00709102	NA	NA	NA	NA	NA	NA	NA	NA	NA	No	NA	HPRC,HGSVC,1KG-ONT	No	NA	NA	NA	NA	NA	NA
chr16:26812058	chr16-26812058-allele340085-1	DEL	130	NA	0.0045385779122541605,0.002881844380403458,0.001984126984126984,0.003976143141153081,0.0	0.000493235	NA	NA	NA	NA	NA	NA	NA	NA	NA	No	NA	No	No	NA	NA	NA	NA	NA	NA
chr16:26812058	chr16-26812058-allele340080-53	INS	52	NA	0.0030257186081694403,0.005763688760806916,0.016865079365079364,0.015904572564612324,0.017382413087934562	0.0053416	NA	NA	NA	NA	NA	NA	NA	NA	NA	No	NA	HPRC,HGSVC	No	NA	NA	NA	NA	NA	NA
chr16:26812058	chr16-26812058-allele340079-157	INS	156	NA	0.0015128593040847202,0.002881844380403458,0.012896825396825396,0.0009940357852882703,0.003067484662576687	0.00107567	NA	NA	NA	NA	NA	NA	NA	NA	NA	No	NA	HPRC,HGSVC,1KG-ONT	No	NA	NA	NA	NA	NA	NA
chr16:26812058	chr16-26812058-allele340106-339	INS	338	NA	0.0,0.0,0.0,0.0009940357852882703,0.0	NA	NA	NA	NA	NA	NA	NA	NA	NA	NA	No	NA	HPRC,HGSVC,1KG-ONT	No	NA	NA	NA	NA	NA	NA
chr16:26812058	chr16-26812058-allele340094-183	INS	182	NA	0.00529500756429652,0.0,0.0,0.0,0.0	0.00947665	NA	NA	NA	NA	NA	NA	NA	NA	NA	No	NA	HPRC,HGSVC,1KG-ONT	No	NA	NA	NA	NA	NA	NA
chr16:26812058	chr16-26812058-allele340103-183	INS	182	NA	0.0037821482602118004,0.004322766570605188,0.0,0.0,0.0	0.00211772	NA	NA	NA	NA	NA	NA	NA	NA	NA	No	NA	HPRC,HGSVC,1KG-ONT	No	NA	NA	NA	NA	NA	NA
chr16:26812058	chr16-26812058-allele340097-339	INS	338	NA	0.0,0.0,0.0,0.009940357852882704,0.0	0.00122989	NA	NA	NA	NA	NA	NA	NA	NA	NA	No	NA	HPRC,HGSVC,1KG-ONT	No	NA	NA	NA	NA	NA	NA
chr16:26812058	chr16-26812058-allele340087-287	INS	286	NA	0.015128593040847202,0.001440922190201729,0.000992063492063492,0.0,0.0	0.0234731	NA	NA	NA	NA	NA	NA	NA	NA	NA	No	NA	HPRC,HGSVC,1KG-ONT	No	NA	NA	NA	NA	NA	NA
chr16:26812058	chr16-26812058-allele340092-261	INS	260	NA	0.0,0.001440922190201729,0.001984126984126984,0.006958250497017893,0.006134969325153374	0.00237831	NA	NA	NA	NA	NA	NA	NA	NA	NA	No	NA	HPRC,HGSVC,1KG-ONT	No	NA	NA	NA	NA	NA	NA
chr16:26812058	chr16-26812058-allele340078-131	INS	130	NA	0.0,0.0,0.000992063492063492,0.0,0.002044989775051125	3.94758e-05	NA	NA	NA	NA	NA	NA	NA	NA	NA	No	NA	HPRC,HGSVC,1KG-ONT	No	NA	NA	NA	NA	NA	NA
chr16:26812058	chr16-26812058-allele340082-209	INS	208	NA	0.0022692889561270802,0.0,0.0,0.0,0.007157464212678937	NA	NA	NA	NA	NA	NA	NA	NA	NA	NA	No	NA	HPRC,HGSVC	No	NA	NA	NA	NA	NA	NA
chr16:26812058	chr16-26812058-allele340109-339	INS	338	NA	0.0,0.0,0.0,0.002982107355864811,0.0010224948875255625	0.000224143	NA	NA	NA	NA	NA	NA	NA	NA	NA	No	NA	HPRC,HGSVC,1KG-ONT	No	NA	NA	NA	NA	NA	NA
chr16:26812058	chr16-26812058-allele340084-339	INS	338	NA	0.006051437216338881,0.021613832853025938,0.031746031746031744,0.05168986083499006,0.032719836400818	0.015408	NA	NA	NA	NA	NA	NA	NA	NA	NA	No	NA	HPRC,HGSVC,1KG-ONT	No	NA	NA	NA	NA	NA	NA
chr16:26812058	chr16-26812058-allele340101-209	INS	208	NA	0.0,0.0,0.000992063492063492,0.009940357852882704,0.0	0.00151771	NA	NA	NA	NA	NA	NA	NA	NA	NA	No	NA	HPRC,HGSVC	No	NA	NA	NA	NA	NA	NA
chr16:26812058	chr16-26812058-allele340096-313	INS	312	NA	0.0015128593040847202,0.0,0.0,0.0,0.0	0.00234988	NA	NA	NA	NA	NA	NA	NA	NA	NA	No	NA	HPRC,HGSVC,1KG-ONT	No	NA	NA	NA	NA	NA	NA
chr16:26812058	chr16-26812058-allele340098-287	INS	286	NA	0.0015128593040847202,0.008645533141210375,0.0,0.005964214711729622,0.0	3.20923e-05	NA	NA	NA	NA	NA	NA	NA	NA	NA	No	NA	HPRC,HGSVC,1KG-ONT	No	NA	NA	NA	NA	NA	NA
chr16:26812058	chr16-26812058-allele340083-366	INS	365	NA	0.00529500756429652,0.002881844380403458,0.04265873015873016,0.008946322067594433,0.00408997955010225	0.00365914	NA	NA	NA	NA	NA	NA	NA	NA	NA	No	NA	HPRC,HGSVC,1KG-ONT	No	NA	NA	NA	NA	NA	NA
chr16:26812058	chr16-26812058-allele340088-235	INS	234	NA	0.0,0.0,0.000992063492063492,0.005964214711729622,0.0	0.000778337	NA	NA	NA	NA	NA	NA	NA	NA	NA	No	NA	HPRC,HGSVC,1KG-ONT	No	NA	NA	NA	NA	NA	NA
chr16:26812058	chr16-26812058-allele340108-313	INS	312	NA	0.0,0.0,0.005952380952380952,0.0,0.0	0.000593574	NA	NA	NA	NA	NA	NA	NA	NA	NA	No	NA	HPRC,HGSVC,1KG-ONT	No	NA	NA	NA	NA	NA	NA
chr16:26812058	chr16-26812058-allele340110-105	INS	104	NA	0.0007564296520423601,0.0,0.000992063492063492,0.0,0.0010224948875255625	NA	NA	NA	NA	NA	NA	NA	NA	NA	NA	No	NA	HPRC,HGSVC,1KG-ONT	No	NA	NA	NA	NA	NA	NA
chr16:26812135	chr16-26812135-allele340119-236	INS	235	NA	0.0007564296520423601,0.005763688760806916,0.010912698412698412,0.012922465208747515,0.0	0.00354502	NA	NA	NA	NA	NA	NA	NA	NA	NA	No	NA	HPRC,HGSVC,1KG-ONT	No	NA	NA	NA	NA	NA	NA
chr16:26812378	chr16-26812378-allele340133-82	INS	81	NA	0.0045385779122541605,0.011527377521613832,0.017857142857142856,0.010934393638170975,0.017382413087934562	0.0037854	NA	NA	NA	NA	NA	NA	NA	NA	NA	No	NA	No	No	NA	NA	NA	NA	NA	NA
chr16:26812401	chr16-26812401-allele340135-313	INS	312	NA	0.0,0.0,0.011904761904761904,0.0,0.003067484662576687	0.00218897	NA	NA	NA	NA	NA	NA	NA	NA	NA	No	NA	HPRC,HGSVC,1KG-ONT	No	NA	NA	NA	NA	NA	NA
chr16:26812427	chr16-26812427-allele340146-105	INS	104	NA	0.0,0.0,0.0,0.0019880715705765406,0.0081799591002045	0.00122989	NA	NA	NA	NA	NA	NA	NA	NA	NA	No	NA	No	No	NA	NA	NA	NA	NA	NA
chr16:26812427	chr16-26812427-allele340148-313	INS	312	NA	0.0,0.0,0.005952380952380952,0.0,0.0	0.000593574	NA	NA	NA	NA	NA	NA	NA	NA	NA	No	NA	HPRC,HGSVC,1KG-ONT	No	NA	NA	NA	NA	NA	NA
chr16:26812427	chr16-26812427-allele340137-287	INS	286	NA	0.014372163388804841,0.05187319884726225,0.013888888888888888,0.1172962226640159,0.0541922290388548	0.0219483	NA	NA	NA	NA	NA	NA	NA	NA	NA	No	NA	HPRC,HGSVC,1KG-ONT	No	NA	NA	NA	NA	NA	NA
chr16:26812427	chr16-26812427-allele340147-625	INS	624	NA	0.0,0.0,0.0,0.002982107355864811,0.0	3.94758e-05	NA	NA	NA	NA	NA	NA	NA	NA	NA	No	NA	No	Yes	NA	NA	NA	NA	NA	NA
chr16:26812427	chr16-26812427-allele340136-313	INS	312	NA	0.00529500756429652,0.012968299711815562,0.00496031746031746,0.04473161033797217,0.012269938650306749	0.00582265	NA	NA	NA	NA	NA	NA	NA	NA	NA	No	NA	HPRC,HGSVC,1KG-ONT	No	NA	NA	NA	NA	NA	NA
chr16:26812427	chr16-26812427-allele340138-261	INS	260	NA	0.0015128593040847202,0.004322766570605188,0.000992063492063492,0.010934393638170975,0.003067484662576687	0.000915658	NA	NA	NA	NA	NA	NA	NA	NA	NA	No	NA	HPRC,HGSVC,1KG-ONT	No	NA	NA	NA	NA	NA	NA
chr16:26812427	chr16-26812427-allele340142-339	INS	338	NA	0.0,0.0,0.0,0.012922465208747515,0.0	0.00188759	NA	NA	NA	NA	NA	NA	NA	NA	NA	No	NA	HPRC,HGSVC,1KG-ONT	No	NA	NA	NA	NA	NA	NA
chr16:26812427	chr16-26812427-allele340144-183	INS	182	NA	0.0,0.0,0.0,0.0009940357852882703,0.0	NA	NA	NA	NA	NA	NA	NA	NA	NA	NA	No	NA	HPRC,HGSVC	No	NA	NA	NA	NA	NA	NA
chr16:26812427	chr16-26812427-allele340139-53	INS	52	NA	0.0007564296520423601,0.012968299711815562,0.0,0.003976143141153081,0.0	0.000790109	NA	NA	NA	NA	NA	NA	NA	NA	NA	No	NA	No	No	NA	NA	NA	NA	NA	NA
chr16:26813219	chr16-26813219-allele340163-1	DEL	387	NA	0.01664145234493192,0.001440922190201729,0.01984126984126984,0.012922465208747515,0.012269938650306749	3.2302e-05	NA	NA	NA	NA	NA	NA	NA	NA	NA	No	NA	No	No	NA	NA	NA	NA	NA	NA
chr16:26813497	chr16-26813497-allele340172-553	INS	552	NA	0.0,0.007204610951008645,0.0,0.008946322067594433,0.009202453987730062	0.00369415	NA	NA	NA	NA	NA	NA	NA	NA	NA	No	NA	HGSVC,1KG-ONT	Yes	NA	NA	NA	NA	NA	NA
chr16:26813534	chr16-26813534-allele340173-57	INS	56	NA	0.00832072617246596,0.0,0.012896825396825396,0.0,0.0010224948875255625	0.0014637	NA	NA	NA	NA	NA	NA	NA	NA	NA	No	NA	HPRC,HGSVC	No	NA	NA	NA	NA	NA	NA
chr16:26813631	chr16-26813631-allele340177-161	INS	160	NA	0.0,0.001440922190201729,0.008928571428571428,0.0,0.003067484662576687	0.00172922	NA	NA	NA	NA	NA	NA	NA	NA	NA	No	NA	HGSVC,1KG-ONT	Yes	NA	NA	NA	NA	NA	NA
chr16:26813633	chr16-26813633-allele340179-223	INS	222	NA	0.0,0.0,0.001984126984126984,0.0,0.0	NA	NA	NA	NA	NA	NA	NA	NA	NA	NA	No	NA	HGSVC	Yes	NA	NA	NA	NA	NA	NA
chr16:26813633	chr16-26813633-allele340178-238	INS	237	NA	0.0030257186081694403,0.0,0.0,0.0,0.002044989775051125	0.00206069	NA	NA	NA	NA	NA	NA	NA	NA	NA	No	NA	HGSVC	Yes	NA	NA	NA	NA	NA	NA
chr16:26813636	chr16-26813636-allele340180-57	INS	56	NA	0.18456883509833585,0.3025936599423631,0.310515873015873,0.46421471172962225,0.4458077709611452	0.0866703	NA	NA	NA	NA	NA	NA	NA	NA	NA	No	NA	HPRC,HGSVC	Yes	NA	NA	NA	NA	NA	NA
chr16:26813660	chr16-26813660-allele340187-146	INS	145	NA	0.16338880484114976,0.13544668587896252,0.25992063492063494,0.16699801192842942,0.10940695296523517	NA	NA	NA	NA	NA	NA	NA	NA	NA	NA	No	NA	HGSVC,1KG-ONT	Yes	NA	NA	NA	NA	NA	NA
chr16:26813687	chr16-26813687-allele340197-104	INS	103	NA	0.0007564296520423601,0.0,0.000992063492063492,0.0,0.0	NA	NA	NA	NA	NA	NA	NA	NA	NA	NA	No	NA	HGSVC,1KG-ONT	Yes	NA	NA	NA	NA	NA	NA
chr16:26813910	chr16-26813910-allele340253-565	INS	564	NA	0.01739788199697428,0.0,0.00496031746031746,0.0,0.0	0.0222899	NA	NA	NA	NA	NA	NA	NA	NA	NA	No	NA	HGSVC,1KG-ONT	No	NA	NA	NA	NA	NA	NA
chr16:26813981	chr16-26813981-allele340260-1	DEL	52	NA	0.0007564296520423601,0.056195965417867436,0.16666666666666666,0.033797216699801194,0.10020449897750511	0.0626891	NA	NA	NA	NA	NA	NA	NA	NA	NA	No	NA	HPRC,HGSVC	No	NA	NA	NA	NA	NA	NA
chr16:26814007	chr16-26814007-allele340264-53	INS	52	NA	0.0,0.002881844380403458,0.0,0.0,0.005112474437627812	0.000778337	NA	NA	NA	NA	NA	NA	NA	NA	NA	No	NA	HPRC,HGSVC	No	NA	NA	NA	NA	NA	NA
chr16:26814060	chr16-26814060-allele340268-1	DEL	52	NA	0.00832072617246596,0.001440922190201729,0.010912698412698412,0.0019880715705765406,0.005112474437627812	0.000158368	NA	NA	NA	NA	NA	NA	NA	NA	NA	No	NA	HPRC,HGSVC	No	NA	NA	NA	NA	NA	NA
chr16:26833101	chr16-26833101-allele340511-93	INS	92	NA	0.0007564296520423601,0.0,0.0,0.0009940357852882703,0.0	NA	NA	NA	NA	NA	NA	NA	NA	NA	NA	No	NA	HPRC	Yes	NA	NA	NA	NA	NA	NA
chr16:26869601	chr16-26869601-allele340898-1	DEL	62	NA	0.0,0.0,0.023809523809523808,0.0,0.0	0.00388133	NA	NA	NA	NA	NA	NA	NA	NA	NA	No	NA	HPRC,1KG-ONT	Yes	NA	NA	NA	NA	NA	NA
chr16:26905599	chr16-26905599-allele341367-1	DEL	2577	NA	0.1346444780635401,0.01585014409221902,0.0,0.0019880715705765406,0.0010224948875255625	0.202925	NA	NA	NA	NA	NA	NA	NA	NA	NA	No	ID=chr16_26907455_26907479;MOTIFS=TG;STRUC=(TG)n	HPRC,HGSVC,1KG-ONT	Yes	NA	NA	NA	NA	NA	NA
chr16:26946102	chr16-26946102-allele341983-1	DEL	235	NA	0.0007564296520423601,0.01585014409221902,0.005952380952380952,0.0,0.0	0.0015048	NA	NA	NA	NA	NA	NA	NA	NA	NA	No	NA	HPRC,1KG-ONT	Yes	NA	NA	NA	NA	NA	NA
chr16:26948247	chr16-26948247-allele342025-1	DEL	168	NA	0.00529500756429652,0.0,0.0,0.0,0.0	0.00947665	NA	NA	NA	NA	NA	NA	NA	NA	NA	No	NA	No	Yes	NA	NA	NA	NA	NA	NA
chr16:26951933	chr16-26951933-allele342090-1	DEL	132	NA	0.048411497730711045,0.4755043227665706,0.5009920634920635,0.28628230616302186,0.23210633946830267	0.215898	NA	NA	NA	NA	NA	NA	NA	NA	NA	No	NA	HPRC,HGSVC,1KG-ONT	No	NA	NA	NA	NA	NA	NA
chr16:26961647	chr16-26961647-allele342303-1	DEL	52	NA	0.0030257186081694403,0.01729106628242075,0.000992063492063492,0.02584493041749503,0.006134969325153374	0.00383432	NA	NA	NA	NA	NA	NA	NA	NA	NA	No	NA	HPRC,HGSVC,1KG-ONT	No	NA	NA	NA	NA	NA	NA
chr16:26961858	chr16-26961858-allele342311-1	DEL	157	NA	0.0022692889561270802,0.0,0.0,0.0009940357852882703,0.0	0.0019853	NA	NA	NA	NA	NA	NA	NA	NA	NA	No	NA	HGSVC	No	NA	NA	NA	NA	NA	NA
chr16:27028565	chr16-27028565-allele343317-1	DEL	60	NA	0.00832072617246596,0.001440922190201729,0.0,0.0009940357852882703,0.0	0.0110972	NA	NA	NA	NA	NA	NA	NA	NA	NA	No	NA	HPRC,1KG-ONT	No	NA	NA	NA	NA	NA	NA
chr16:27038798	chr16-27038798-allele343434-1	DEL	121	NA	0.8388804841149773,0.8861671469740634,0.8541666666666666,0.9333996023856859,0.8640081799591002	0.0085002	NA	NA	NA	NA	NA	NA	NA	NA	NA	No	NA	HPRC,HGSVC,1KG-ONT	No	NA	NA	NA	NA	NA	NA
chr16:27138530	chr16-27138530-allele344483-80	INS	79	NA	0.0,0.001440922190201729,0.011904761904761904,0.003976143141153081,0.0010224948875255625	0.00281286	NA	NA	NA	NA	NA	NA	NA	NA	NA	No	NA	HPRC,HGSVC,1KG-ONT	No	NA	NA	NA	NA	NA	NA
chr16:27138530	chr16-27138530-allele344484-80	INS	79	NA	0.049924357034795766,0.03602305475504323,0.0,0.06560636182902585,0.011247443762781187	0.00709796	NA	NA	NA	NA	NA	NA	NA	NA	NA	No	NA	HPRC,HGSVC,1KG-ONT	No	NA	NA	NA	NA	NA	NA
chr16:27138530	chr16-27138530-allele344487-80	INS	79	NA	0.0007564296520423601,0.0,0.0,0.0,0.0	0.000918741	NA	NA	NA	NA	NA	NA	NA	NA	NA	No	NA	HPRC,HGSVC,1KG-ONT	No	NA	NA	NA	NA	NA	NA
chr16:27138530	chr16-27138530-allele344485-80	INS	79	NA	0.018154311649016642,0.008645533141210375,0.005952380952380952,0.018886679920477135,0.0	0.00383519	NA	NA	NA	NA	NA	NA	NA	NA	NA	No	NA	HPRC,HGSVC,1KG-ONT	No	NA	NA	NA	NA	NA	NA
chr16:27138530	chr16-27138530-allele344486-80	INS	79	NA	0.0015128593040847202,0.0,0.0,0.0,0.0	0.00234988	NA	NA	NA	NA	NA	NA	NA	NA	NA	No	NA	HPRC,HGSVC,1KG-ONT	No	NA	NA	NA	NA	NA	NA
chr16:27138543	chr16-27138543-allele344492-80	INS	79	NA	0.01664145234493192,0.0,0.0,0.0,0.0	0.0305719	NA	NA	NA	NA	NA	NA	NA	NA	NA	No	NA	HPRC,HGSVC,1KG-ONT	No	NA	NA	NA	NA	NA	NA
chr16:27138543	chr16-27138543-allele344491-80	INS	79	NA	0.01059001512859304,0.0,0.0,0.0,0.0	0.0193739	NA	NA	NA	NA	NA	NA	NA	NA	NA	No	NA	HPRC,HGSVC,1KG-ONT	No	NA	NA	NA	NA	NA	NA
chr16:27138725	chr16-27138725-allele344508-90	INS	89	NA	0.0022692889561270802,0.0,0.0,0.0,0.0	0.00377908	NA	NA	NA	NA	NA	NA	NA	NA	NA	No	NA	HPRC,HGSVC,1KG-ONT	Yes	NA	NA	NA	NA	NA	NA
chr16:27138725	chr16-27138725-allele344507-115	INS	114	NA	0.0,0.0,0.007936507936507936,0.0,0.006134969325153374	0.00207258	NA	NA	NA	NA	NA	NA	NA	NA	NA	No	NA	HPRC,HGSVC,1KG-ONT	Yes	NA	NA	NA	NA	NA	NA
chr16:27138732	chr16-27138732-allele344510-60	INS	59	NA	0.049167927382753406,0.29827089337175794,0.2787698412698413,0.2922465208747515,0.1738241308793456	0.124489	NA	NA	NA	NA	NA	NA	NA	NA	NA	No	NA	HPRC,HGSVC,1KG-ONT	Yes	NA	NA	NA	NA	NA	NA
chr16:27138735	chr16-27138735-allele344512-649	INS	648	NA	0.0015128593040847202,0.0,0.0,0.0,0.0	0.00234988	NA	NA	NA	NA	NA	NA	NA	NA	NA	No	NA	HPRC,HGSVC,1KG-ONT	No	NA	NA	NA	NA	NA	NA
chr16:27138735	chr16-27138735-allele344513-429	INS	428	NA	0.0,0.0,0.0,0.0009940357852882703,0.0	NA	NA	NA	NA	NA	NA	NA	NA	NA	NA	No	NA	HPRC,HGSVC,1KG-ONT	Yes	NA	NA	NA	NA	NA	NA
chr16:27138735	chr16-27138735-allele344516-393	INS	392	NA	0.0030257186081694403,0.0,0.0,0.0,0.0	0.00520636	NA	NA	NA	NA	NA	NA	NA	NA	NA	No	NA	HPRC,HGSVC,1KG-ONT	Yes	NA	NA	NA	NA	NA	NA
chr16:27138735	chr16-27138735-allele344521-84	INS	83	NA	0.00680786686838124,0.0,0.001984126984126984,0.0,0.0	0.00840062	NA	NA	NA	NA	NA	NA	NA	NA	NA	No	NA	HPRC,HGSVC,1KG-ONT	Yes	NA	NA	NA	NA	NA	NA
chr16:27138735	chr16-27138735-allele344520-81	INS	80	NA	0.03328290468986384,0.004322766570605188,0.0,0.0,0.0010224948875255625	0.0523739	NA	NA	NA	NA	NA	NA	NA	NA	NA	No	NA	HPRC,HGSVC,1KG-ONT	Yes	NA	NA	NA	NA	NA	NA
chr16:27138735	chr16-27138735-allele344515-362	INS	361	NA	0.007564296520423601,0.001440922190201729,0.0,0.0,0.0	0.0115415	NA	NA	NA	NA	NA	NA	NA	NA	NA	No	NA	HPRC,HGSVC,1KG-ONT	Yes	NA	NA	NA	NA	NA	NA
chr16:27138735	chr16-27138735-allele344525-394	INS	393	NA	0.0045385779122541605,0.0,0.0,0.0,0.0	0.00805514	NA	NA	NA	NA	NA	NA	NA	NA	NA	No	NA	HPRC,HGSVC,1KG-ONT	Yes	NA	NA	NA	NA	NA	NA
chr16:27138742	chr16-27138742-allele344533-406	INS	405	NA	0.0007564296520423601,0.007204610951008645,0.0,0.0,0.00408997955010225	0.000199544	NA	NA	NA	NA	NA	NA	NA	NA	NA	No	NA	HPRC,HGSVC,1KG-ONT	Yes	NA	NA	NA	NA	NA	NA
chr16:27138742	chr16-27138742-allele344529-464	INS	463	NA	0.0022692889561270802,0.0,0.0,0.0,0.0	0.00377908	NA	NA	NA	NA	NA	NA	NA	NA	NA	No	NA	HPRC,HGSVC,1KG-ONT	Yes	NA	NA	NA	NA	NA	NA
chr16:27138778	chr16-27138778-allele344552-65	INS	64	NA	0.0,0.0,0.000992063492063492,0.0009940357852882703,0.003067484662576687	0.000408842	NA	NA	NA	NA	NA	NA	NA	NA	NA	No	NA	HPRC,HGSVC,1KG-ONT	Yes	NA	NA	NA	NA	NA	NA
chr16:27138787	chr16-27138787-allele344560-105	INS	104	NA	0.0030257186081694403,0.0,0.0,0.0,0.0010224948875255625	0.00328379	NA	NA	NA	NA	NA	NA	NA	NA	NA	No	NA	HPRC,HGSVC,1KG-ONT	Yes	NA	NA	NA	NA	NA	NA
chr16:27138807	chr16-27138807-allele344567-671	INS	670	NA	0.0045385779122541605,0.001440922190201729,0.003968253968253968,0.0,0.0	0.00179551	NA	NA	NA	NA	NA	NA	NA	NA	NA	No	NA	HPRC,HGSVC,1KG-ONT	No	NA	NA	NA	NA	NA	NA
chr16:27138835	chr16-27138835-allele344574-820	INS	819	NA	0.0007564296520423601,0.0,0.0,0.0009940357852882703,0.0010224948875255625	NA	NA	NA	NA	NA	NA	NA	NA	NA	NA	No	NA	HPRC,HGSVC,1KG-ONT	No	NA	NA	NA	NA	NA	NA
chr16:27138847	chr16-27138847-allele344579-1	DEL	50	NA	0.0,0.005763688760806916,0.00992063492063492,0.007952286282306162,0.011247443762781187	0.00556228	NA	NA	NA	NA	NA	NA	NA	NA	NA	No	NA	HPRC,HGSVC,1KG-ONT	No	NA	NA	NA	NA	NA	NA
chr16:27138854	chr16-27138854-allele344582-473	INS	472	NA	0.0015128593040847202,0.0,0.0,0.0,0.005112474437627812	NA	NA	NA	NA	NA	NA	NA	NA	NA	NA	No	NA	HPRC,HGSVC,1KG-ONT	Yes	NA	NA	NA	NA	NA	NA
chr16:27138862	chr16-27138862-allele344584-1	DEL	94	NA	0.0015128593040847202,0.002881844380403458,0.000992063492063492,0.0,0.0	NA	NA	NA	NA	NA	NA	NA	NA	NA	NA	No	NA	HPRC,HGSVC,1KG-ONT	No	NA	NA	NA	NA	NA	NA
chr16:27138903	chr16-27138903-allele344589-1	DEL	224	NA	0.0,0.001440922190201729,0.002976190476190476,0.0,0.0010224948875255625	0.000408842	NA	NA	NA	NA	NA	NA	NA	NA	NA	No	NA	HPRC,HGSVC,1KG-ONT	No	NA	NA	NA	NA	NA	NA
chr16:27138905	chr16-27138905-allele344591-1	DEL	278	NA	0.0,0.0,0.0,0.0,0.002044989775051125	NA	NA	NA	NA	NA	NA	NA	NA	NA	NA	No	NA	HPRC,HGSVC,1KG-ONT	No	NA	NA	NA	NA	NA	NA
chr16:27138912	chr16-27138912-allele344593-1066	INS	1065	NA	0.0,0.0,0.000992063492063492,0.0,0.0	NA	NA	NA	NA	NA	NA	NA	NA	NA	NA	No	NA	HPRC,HGSVC,1KG-ONT	No	NA	NA	NA	NA	NA	NA
chr16:27138912	chr16-27138912-allele344594-191	INS	190	NA	0.0,0.001440922190201729,0.000992063492063492,0.002982107355864811,0.0	0.000408842	NA	NA	NA	NA	NA	NA	NA	NA	NA	No	NA	HPRC,HGSVC,1KG-ONT	No	NA	NA	NA	NA	NA	NA
chr16:27138912	chr16-27138912-allele344595-320	INS	319	NA	0.0007564296520423601,0.0,0.0,0.0009940357852882703,0.0	NA	NA	NA	NA	NA	NA	NA	NA	NA	NA	No	NA	HPRC,HGSVC,1KG-ONT	No	NA	NA	NA	NA	NA	NA
chr16:27138915	chr16-27138915-allele344599-291	INS	290	NA	0.0,0.0,0.006944444444444444,0.0,0.0	0.000778337	NA	NA	NA	NA	NA	NA	NA	NA	NA	No	NA	HPRC,HGSVC,1KG-ONT	No	NA	NA	NA	NA	NA	NA
chr16:27138915	chr16-27138915-allele344598-213	INS	212	NA	0.009077155824508321,0.0,0.007936507936507936,0.0,0.0	0.0054672	NA	NA	NA	NA	NA	NA	NA	NA	NA	No	NA	HPRC,HGSVC,1KG-ONT	No	NA	NA	NA	NA	NA	NA
chr16:27138928	chr16-27138928-allele344605-1	DEL	368	NA	0.0022692889561270802,0.0,0.0,0.0,0.0	0.00377908	NA	NA	NA	NA	NA	NA	NA	NA	NA	No	NA	HPRC,HGSVC,1KG-ONT	No	NA	NA	NA	NA	NA	NA
chr16:27138948	chr16-27138948-allele344618-134	INS	133	NA	0.0007564296520423601,0.0,0.00496031746031746,0.005964214711729622,0.005112474437627812	0.00138557	NA	NA	NA	NA	NA	NA	NA	NA	NA	No	NA	HPRC,HGSVC,1KG-ONT	No	NA	NA	NA	NA	NA	NA
chr16:27138949	chr16-27138949-allele344621-1	DEL	315	NA	0.0037821482602118004,0.0,0.0,0.0,0.0	0.00663171	NA	NA	NA	NA	NA	NA	NA	NA	NA	No	NA	HPRC,HGSVC,1KG-ONT	No	NA	NA	NA	NA	NA	NA
chr16:27138955	chr16-27138955-allele344625-474	INS	473	NA	0.0007564296520423601,0.001440922190201729,0.0,0.0,0.0	NA	NA	NA	NA	NA	NA	NA	NA	NA	NA	No	NA	HPRC,HGSVC,1KG-ONT	No	NA	NA	NA	NA	NA	NA
chr16:27138955	chr16-27138955-allele344624-821	INS	820	NA	0.0007564296520423601,0.0,0.0,0.0,0.0	0.000918741	NA	NA	NA	NA	NA	NA	NA	NA	NA	No	NA	HPRC,HGSVC,1KG-ONT	No	NA	NA	NA	NA	NA	NA
chr16:27138955	chr16-27138955-allele344626-152	INS	151	NA	0.0007564296520423601,0.0,0.0,0.0,0.0	0.000918741	NA	NA	NA	NA	NA	NA	NA	NA	NA	No	NA	HPRC,HGSVC,1KG-ONT	No	NA	NA	NA	NA	NA	NA
chr16:27138956	chr16-27138956-allele344639-1218	INS	1217	NA	0.0007564296520423601,0.0,0.01488095238095238,0.0009940357852882703,0.0010224948875255625	0.00156206	NA	NA	NA	NA	NA	NA	NA	NA	NA	No	NA	HPRC,HGSVC	No	NA	NA	NA	NA	NA	NA
chr16:27138956	chr16-27138956-allele344637-732	INS	731	NA	0.0015128593040847202,0.007204610951008645,0.000992063492063492,0.0019880715705765406,0.0010224948875255625	NA	NA	NA	NA	NA	NA	NA	NA	NA	NA	No	NA	HPRC,HGSVC,1KG-ONT	No	NA	NA	NA	NA	NA	NA
chr16:27138956	chr16-27138956-allele344653-364	INS	363	NA	0.0,0.001440922190201729,0.0,0.002982107355864811,0.0	0.000224143	NA	NA	NA	NA	NA	NA	NA	NA	NA	No	NA	HPRC,HGSVC,1KG-ONT	No	NA	NA	NA	NA	NA	NA
chr16:27138956	chr16-27138956-allele344656-489	INS	488	NA	0.0022692889561270802,0.0,0.0,0.0,0.0	0.00377908	NA	NA	NA	NA	NA	NA	NA	NA	NA	No	NA	HPRC,HGSVC,1KG-ONT	No	NA	NA	NA	NA	NA	NA
chr16:27138956	chr16-27138956-allele344630-525	INS	524	NA	0.0030257186081694403,0.012968299711815562,0.001984126984126984,0.0,0.0010224948875255625	NA	NA	NA	NA	NA	NA	NA	NA	NA	NA	No	NA	HPRC,HGSVC,1KG-ONT	No	NA	NA	NA	NA	NA	NA
chr16:27138956	chr16-27138956-allele344640-169	INS	168	NA	0.00680786686838124,0.0,0.0,0.0,0.0	0.0122007	NA	NA	NA	NA	NA	NA	NA	NA	NA	No	NA	HPRC,HGSVC,1KG-ONT	No	NA	NA	NA	NA	NA	NA
chr16:27138956	chr16-27138956-allele344638-687	INS	686	NA	0.0007564296520423601,0.0,0.000992063492063492,0.0,0.0	NA	NA	NA	NA	NA	NA	NA	NA	NA	NA	No	NA	HPRC,HGSVC,1KG-ONT	No	NA	NA	NA	NA	NA	NA
chr16:27138956	chr16-27138956-allele344645-62	INS	61	NA	0.0,0.005763688760806916,0.0,0.003976143141153081,0.0	0.000963133	NA	NA	NA	NA	NA	NA	NA	NA	NA	No	NA	HPRC,HGSVC,1KG-ONT	No	NA	NA	NA	NA	NA	NA
chr16:27138956	chr16-27138956-allele344629-203	INS	202	NA	0.0,0.0,0.0,0.0019880715705765406,0.0	NA	NA	NA	NA	NA	NA	NA	NA	NA	NA	No	NA	HPRC,HGSVC,1KG-ONT	No	NA	NA	NA	NA	NA	NA
chr16:27138956	chr16-27138956-allele344633-178	INS	177	NA	0.0007564296520423601,0.0,0.0,0.0,0.0	0.000918741	NA	NA	NA	NA	NA	NA	NA	NA	NA	No	NA	HPRC,HGSVC,1KG-ONT	No	NA	NA	NA	NA	NA	NA
chr16:27138956	chr16-27138956-allele344634-334	INS	333	NA	0.0015128593040847202,0.001440922190201729,0.003968253968253968,0.006958250497017893,0.003067484662576687	0.000453666	NA	NA	NA	NA	NA	NA	NA	NA	NA	No	NA	HPRC,HGSVC,1KG-ONT	No	NA	NA	NA	NA	NA	NA
chr16:27138956	chr16-27138956-allele344641-1422	INS	1421	NA	0.0007564296520423601,0.0,0.0,0.0,0.0	0.000918741	NA	NA	NA	NA	NA	NA	NA	NA	NA	No	NA	HPRC,HGSVC,1KG-ONT	No	NA	NA	NA	NA	NA	NA
chr16:27138957	chr16-27138957-allele344657-468	INS	467	NA	0.0030257186081694403,0.0,0.00496031746031746,0.0009940357852882703,0.0010224948875255625	NA	NA	NA	NA	NA	NA	NA	NA	NA	NA	No	NA	HPRC,HGSVC,1KG-ONT	No	NA	NA	NA	NA	NA	NA
chr16:27138957	chr16-27138957-allele344660-418	INS	417	NA	0.0007564296520423601,0.0,0.0,0.0,0.003067484662576687	NA	NA	NA	NA	NA	NA	NA	NA	NA	NA	No	NA	HPRC,HGSVC,1KG-ONT	No	NA	NA	NA	NA	NA	NA
chr16:27138957	chr16-27138957-allele344662-927	INS	926	NA	0.0015128593040847202,0.004322766570605188,0.0,0.0009940357852882703,0.0010224948875255625	NA	NA	NA	NA	NA	NA	NA	NA	NA	NA	No	NA	HPRC,HGSVC,1KG-ONT	No	NA	NA	NA	NA	NA	NA
chr16:27138957	chr16-27138957-allele344659-577	INS	576	NA	0.0015128593040847202,0.0,0.0,0.0,0.0	0.00234988	NA	NA	NA	NA	NA	NA	NA	NA	NA	No	NA	HPRC,HGSVC,1KG-ONT	No	NA	NA	NA	NA	NA	NA
chr16:27138957	chr16-27138957-allele344658-104	INS	103	NA	0.0,0.0,0.0,0.013916500994035786,0.013292433537832311	0.00444222	NA	NA	NA	NA	NA	NA	NA	NA	NA	No	NA	HPRC,HGSVC,1KG-ONT	No	NA	NA	NA	NA	NA	NA
chr16:27138957	chr16-27138957-allele344661-1469	INS	1468	NA	0.0,0.002881844380403458,0.001984126984126984,0.0019880715705765406,0.011247443762781187	0.00256718	NA	NA	NA	NA	NA	NA	NA	NA	NA	No	NA	HPRC,HGSVC,1KG-ONT	No	NA	NA	NA	NA	NA	NA
chr16:27138960	chr16-27138960-allele344673-349	INS	348	NA	0.0,0.007204610951008645,0.0,0.0,0.0	0.000408842	NA	NA	NA	NA	NA	NA	NA	NA	NA	No	NA	HPRC,HGSVC,1KG-ONT	No	NA	NA	NA	NA	NA	NA
chr16:27138960	chr16-27138960-allele344669-554	INS	553	NA	0.0,0.0,0.0,0.011928429423459244,0.0081799591002045	0.00318319	NA	NA	NA	NA	NA	NA	NA	NA	NA	No	NA	HPRC,HGSVC,1KG-ONT	No	NA	NA	NA	NA	NA	NA
chr16:27138960	chr16-27138960-allele344668-261	INS	260	NA	0.0007564296520423601,0.0,0.000992063492063492,0.0,0.0	NA	NA	NA	NA	NA	NA	NA	NA	NA	NA	No	NA	HPRC,HGSVC,1KG-ONT	No	NA	NA	NA	NA	NA	NA
chr16:27138963	chr16-27138963-allele344678-921	INS	920	NA	0.0015128593040847202,0.0,0.0,0.0019880715705765406,0.0010224948875255625	NA	NA	NA	NA	NA	NA	NA	NA	NA	NA	No	NA	HPRC,HGSVC,1KG-ONT	No	NA	NA	NA	NA	NA	NA
chr16:27138963	chr16-27138963-allele344677-151	INS	150	NA	0.0007564296520423601,0.0,0.000992063492063492,0.010934393638170975,0.0010224948875255625	0.000863716	NA	NA	NA	NA	NA	NA	NA	NA	NA	No	NA	HPRC,HGSVC,1KG-ONT	No	NA	NA	NA	NA	NA	NA
chr16:27138965	chr16-27138965-allele344684-2861	INS	2860	NA	0.009077155824508321,0.005763688760806916,0.000992063492063492,0.0009940357852882703,0.0	0.00720493	NA	NA	NA	NA	NA	NA	NA	NA	NA	No	NA	HPRC,HGSVC	No	NA	NA	NA	NA	NA	NA
chr16:27138966	chr16-27138966-allele344686-136	INS	135	NA	0.0015128593040847202,0.0,0.0,0.0,0.0	0.00234988	NA	NA	NA	NA	NA	NA	NA	NA	NA	No	NA	HPRC,HGSVC,1KG-ONT	No	NA	NA	NA	NA	NA	NA
chr16:27138972	chr16-27138972-allele344691-1030	INS	1029	NA	0.0030257186081694403,0.0,0.0,0.0,0.0	0.00520636	NA	NA	NA	NA	NA	NA	NA	NA	NA	No	NA	HPRC,HGSVC,1KG-ONT	No	NA	NA	NA	NA	NA	NA
chr16:27138972	chr16-27138972-allele344688-1317	INS	1316	NA	0.0015128593040847202,0.0,0.0,0.0,0.0	0.00234988	NA	NA	NA	NA	NA	NA	NA	NA	NA	No	NA	HPRC,HGSVC,1KG-ONT	No	NA	NA	NA	NA	NA	NA
chr16:27138978	chr16-27138978-allele344696-1084	INS	1083	NA	0.0022692889561270802,0.004322766570605188,0.001984126984126984,0.0019880715705765406,0.003067484662576687	NA	NA	NA	NA	NA	NA	NA	NA	NA	NA	No	NA	HPRC,HGSVC,1KG-ONT	No	NA	NA	NA	NA	NA	NA
chr16:27138978	chr16-27138978-allele344695-293	INS	292	NA	0.0,0.0,0.0,0.0,0.012269938650306749	0.00170264	NA	NA	NA	NA	NA	NA	NA	NA	NA	No	NA	HPRC,HGSVC,1KG-ONT	No	NA	NA	NA	NA	NA	NA
chr16:27138978	chr16-27138978-allele344699-608	INS	607	NA	0.0015128593040847202,0.0,0.0,0.0,0.0	0.00234988	NA	NA	NA	NA	NA	NA	NA	NA	NA	No	NA	HPRC,HGSVC,1KG-ONT	No	NA	NA	NA	NA	NA	NA
chr16:27138984	chr16-27138984-allele344704-82	INS	81	NA	0.0,0.002881844380403458,0.0,0.0,0.013292433537832311	0.0022576	NA	NA	NA	NA	NA	NA	NA	NA	NA	No	NA	HPRC,HGSVC,1KG-ONT	No	NA	NA	NA	NA	NA	NA
chr16:27138984	chr16-27138984-allele344705-247	INS	246	NA	0.0007564296520423601,0.0,0.0,0.0019880715705765406,0.0	NA	NA	NA	NA	NA	NA	NA	NA	NA	NA	No	NA	HPRC,HGSVC,1KG-ONT	No	NA	NA	NA	NA	NA	NA
chr16:27138984	chr16-27138984-allele344708-178	INS	177	NA	0.0007564296520423601,0.0,0.0,0.0,0.0	0.000918741	NA	NA	NA	NA	NA	NA	NA	NA	NA	No	NA	HPRC,HGSVC,1KG-ONT	No	NA	NA	NA	NA	NA	NA
chr16:27138984	chr16-27138984-allele344706-1	DEL	346	NA	0.025718608169440244,0.007204610951008645,0.002976190476190476,0.0,0.0	0.0321903	NA	NA	NA	NA	NA	NA	NA	NA	NA	No	NA	HPRC,HGSVC,1KG-ONT	No	NA	NA	NA	NA	NA	NA
chr16:27138987	chr16-27138987-allele344711-273	INS	272	NA	0.0,0.011527377521613832,0.0,0.0,0.0	0.000963133	NA	NA	NA	NA	NA	NA	NA	NA	NA	No	NA	HPRC,HGSVC,1KG-ONT	No	NA	NA	NA	NA	NA	NA
chr16:27138987	chr16-27138987-allele344712-302	INS	301	NA	0.0015128593040847202,0.0,0.0,0.0,0.0	0.00234988	NA	NA	NA	NA	NA	NA	NA	NA	NA	No	NA	HPRC,HGSVC,1KG-ONT	No	NA	NA	NA	NA	NA	NA
chr16:27138990	chr16-27138990-allele344721-75	INS	74	NA	0.0007564296520423601,0.0,0.0,0.0,0.0081799591002045	4.4099e-05	NA	NA	NA	NA	NA	NA	NA	NA	NA	No	NA	HPRC,HGSVC,1KG-ONT	No	NA	NA	NA	NA	NA	NA
chr16:27138990	chr16-27138990-allele344723-1131	INS	1130	NA	0.0022692889561270802,0.004322766570605188,0.018849206349206348,0.012922465208747515,0.00408997955010225	0.00361146	NA	NA	NA	NA	NA	NA	NA	NA	NA	No	NA	HPRC,HGSVC	No	NA	NA	NA	NA	NA	NA
chr16:27138990	chr16-27138990-allele344722-1014	INS	1013	NA	0.0,0.0,0.0,0.002982107355864811,0.002044989775051125	0.000408842	NA	NA	NA	NA	NA	NA	NA	NA	NA	No	NA	HPRC,HGSVC,1KG-ONT	No	NA	NA	NA	NA	NA	NA
chr16:27138990	chr16-27138990-allele344728-553	INS	552	NA	0.0,0.001440922190201729,0.0,0.0,0.0	NA	NA	NA	NA	NA	NA	NA	NA	NA	NA	No	NA	HPRC,HGSVC,1KG-ONT	No	NA	NA	NA	NA	NA	NA
chr16:27138991	chr16-27138991-allele344729-1434	INS	1433	NA	0.0037821482602118004,0.002881844380403458,0.013888888888888888,0.012922465208747515,0.0	0.000726912	NA	NA	NA	NA	NA	NA	NA	NA	NA	No	NA	HPRC,HGSVC,1KG-ONT	No	NA	NA	NA	NA	NA	NA
chr16:27138992	chr16-27138992-allele344731-1288	INS	1287	NA	0.0,0.002881844380403458,0.0,0.0009940357852882703,0.00408997955010225	0.000631316	NA	NA	NA	NA	NA	NA	NA	NA	NA	No	NA	HPRC,HGSVC,1KG-ONT	No	NA	NA	NA	NA	NA	NA
chr16:27138996	chr16-27138996-allele344736-347	INS	346	NA	0.0,0.0,0.007936507936507936,0.0,0.0	0.000834484	NA	NA	NA	NA	NA	NA	NA	NA	NA	No	NA	HPRC,HGSVC,1KG-ONT	No	NA	NA	NA	NA	NA	NA
chr16:27138998	chr16-27138998-allele344737-1	DEL	65	NA	0.0,0.001440922190201729,0.0,0.0009940357852882703,0.0	NA	NA	NA	NA	NA	NA	NA	NA	NA	NA	No	NA	HPRC,HGSVC,1KG-ONT	No	NA	NA	NA	NA	NA	NA
chr16:27139005	chr16-27139005-allele344746-771	INS	770	NA	0.0045385779122541605,0.0,0.0,0.0009940357852882703,0.0	0.00598883	NA	NA	NA	NA	NA	NA	NA	NA	NA	No	NA	HPRC,HGSVC,1KG-ONT	No	NA	NA	NA	NA	NA	NA
chr16:27139005	chr16-27139005-allele344745-619	INS	618	NA	0.0037821482602118004,0.0,0.0,0.0,0.0	0.00663171	NA	NA	NA	NA	NA	NA	NA	NA	NA	No	NA	HPRC,HGSVC,1KG-ONT	No	NA	NA	NA	NA	NA	NA
chr16:27139023	chr16-27139023-allele344764-141	INS	140	NA	0.0007564296520423601,0.001440922190201729,0.0,0.0,0.0	NA	NA	NA	NA	NA	NA	NA	NA	NA	NA	No	NA	HPRC,HGSVC,1KG-ONT	No	NA	NA	NA	NA	NA	NA
chr16:27139044	chr16-27139044-allele344785-1553	INS	1552	NA	0.0,0.0,0.0,0.0009940357852882703,0.0	NA	NA	NA	NA	NA	NA	NA	NA	NA	NA	No	NA	HPRC,HGSVC,1KG-ONT	No	NA	NA	NA	NA	NA	NA
chr16:27139044	chr16-27139044-allele344784-103	INS	102	NA	0.0,0.0,0.000992063492063492,0.0,0.0	NA	NA	NA	NA	NA	NA	NA	NA	NA	NA	No	NA	HPRC,HGSVC,1KG-ONT	No	NA	NA	NA	NA	NA	NA
chr16:27139044	chr16-27139044-allele344786-1904	INS	1903	NA	0.0045385779122541605,0.011527377521613832,0.002976190476190476,0.009940357852882704,0.005112474437627812	NA	NA	NA	NA	NA	NA	NA	NA	NA	NA	No	NA	HPRC,HGSVC,1KG-ONT	No	NA	NA	NA	NA	NA	NA
chr16:27139047	chr16-27139047-allele344790-1037	INS	1036	NA	0.0007564296520423601,0.012968299711815562,0.0,0.010934393638170975,0.0	0.00209668	NA	NA	NA	NA	NA	NA	NA	NA	NA	No	NA	HPRC,HGSVC,1KG-ONT	No	NA	NA	NA	NA	NA	NA
chr16:27139063	chr16-27139063-allele344807-467	INS	466	NA	0.0007564296520423601,0.0,0.0,0.0,0.0	0.000918741	NA	NA	NA	NA	NA	NA	NA	NA	NA	No	NA	HPRC,HGSVC,1KG-ONT	No	NA	NA	NA	NA	NA	NA
chr16:27139063	chr16-27139063-allele344808-209	INS	208	NA	0.0030257186081694403,0.0,0.00496031746031746,0.0,0.0010224948875255625	NA	NA	NA	NA	NA	NA	NA	NA	NA	NA	No	NA	HPRC,HGSVC,1KG-ONT	No	NA	NA	NA	NA	NA	NA
chr16:27139063	chr16-27139063-allele344803-644	INS	643	NA	0.0,0.0,0.0,0.0,0.0010224948875255625	NA	NA	NA	NA	NA	NA	NA	NA	NA	NA	No	NA	HPRC,HGSVC,1KG-ONT	No	NA	NA	NA	NA	NA	NA
chr16:27139067	chr16-27139067-allele344818-654	INS	653	NA	0.0,0.002881844380403458,0.0,0.0,0.0	NA	NA	NA	NA	NA	NA	NA	NA	NA	NA	No	NA	HPRC,HGSVC,1KG-ONT	No	NA	NA	NA	NA	NA	NA
chr16:27139073	chr16-27139073-allele344824-165	INS	164	NA	0.0,0.01585014409221902,0.0,0.0,0.0	0.00133056	NA	NA	NA	NA	NA	NA	NA	NA	NA	No	NA	HPRC,HGSVC,1KG-ONT	Yes	NA	NA	NA	NA	NA	NA
chr16:27139073	chr16-27139073-allele344827-354	INS	353	NA	0.0,0.002881844380403458,0.0,0.0009940357852882703,0.007157464212678937	0.00133282	NA	NA	NA	NA	NA	NA	NA	NA	NA	No	NA	HPRC,HGSVC,1KG-ONT	Yes	NA	NA	NA	NA	NA	NA
chr16:27139073	chr16-27139073-allele344823-800	INS	799	NA	0.0,0.001440922190201729,0.0,0.0009940357852882703,0.013292433537832311	0.00218897	NA	NA	NA	NA	NA	NA	NA	NA	NA	No	NA	HPRC,HGSVC,1KG-ONT	No	NA	NA	NA	NA	NA	NA
chr16:27139074	chr16-27139074-allele344829-1512	INS	1511	NA	0.0,0.0,0.0,0.003976143141153081,0.0	0.000224143	NA	NA	NA	NA	NA	NA	NA	NA	NA	No	NA	HPRC,HGSVC,1KG-ONT	No	NA	NA	NA	NA	NA	NA
chr16:27139087	chr16-27139087-allele344839-153	INS	152	NA	0.0,0.0,0.0,0.0,0.002044989775051125	NA	NA	NA	NA	NA	NA	NA	NA	NA	NA	No	NA	HPRC,HGSVC,1KG-ONT	Yes	NA	NA	NA	NA	NA	NA
chr16:27139100	chr16-27139100-allele344852-1711	INS	1710	NA	0.0,0.040345821325648415,0.028769841269841268,0.0009940357852882703,0.0010224948875255625	0.0103956	NA	NA	NA	NA	NA	NA	NA	NA	NA	No	NA	HPRC,HGSVC,1KG-ONT	No	NA	NA	NA	NA	NA	NA
chr16:27139103	chr16-27139103-allele344855-2265	INS	2264	NA	0.0,0.001440922190201729,0.000992063492063492,0.005964214711729622,0.0010224948875255625	0.00114796	NA	NA	NA	NA	NA	NA	NA	NA	NA	No	NA	HPRC,HGSVC,1KG-ONT	No	NA	NA	NA	NA	NA	NA
chr16:27139118	chr16-27139118-allele344870-976	INS	975	NA	0.0030257186081694403,0.0,0.0,0.0,0.0	0.00520636	NA	NA	NA	NA	NA	NA	NA	NA	NA	No	NA	HPRC,HGSVC,1KG-ONT	No	NA	NA	NA	NA	NA	NA
chr16:27139127	chr16-27139127-allele344877-279	INS	278	NA	0.0007564296520423601,0.0,0.0,0.0,0.0	0.000918741	NA	NA	NA	NA	NA	NA	NA	NA	NA	No	NA	HPRC,HGSVC,1KG-ONT	Yes	NA	NA	NA	NA	NA	NA
chr16:27139130	chr16-27139130-allele344882-80	INS	79	NA	0.0007564296520423601,0.0,0.001984126984126984,0.0009940357852882703,0.003067484662576687	NA	NA	NA	NA	NA	NA	NA	NA	NA	NA	No	NA	HPRC,HGSVC,1KG-ONT	Yes	NA	NA	NA	NA	NA	NA
chr16:27139130	chr16-27139130-allele344883-70	INS	69	NA	0.0007564296520423601,0.0,0.0,0.0,0.0	0.000918741	NA	NA	NA	NA	NA	NA	NA	NA	NA	No	NA	HPRC,HGSVC,1KG-ONT	Yes	NA	NA	NA	NA	NA	NA
chr16:27139164	chr16-27139164-allele344918-1	DEL	76	NA	0.0007564296520423601,0.0,0.0,0.014910536779324055,0.0	0.00121019	NA	NA	NA	NA	NA	NA	NA	NA	NA	No	NA	HPRC,HGSVC,1KG-ONT	No	NA	NA	NA	NA	NA	NA
chr16:27139170	chr16-27139170-allele344925-1	DEL	84	NA	0.0,0.001440922190201729,0.0,0.0009940357852882703,0.0	NA	NA	NA	NA	NA	NA	NA	NA	NA	NA	No	NA	HPRC,HGSVC,1KG-ONT	No	NA	NA	NA	NA	NA	NA
chr16:27139181	chr16-27139181-allele344932-985	INS	984	NA	0.0,0.004322766570605188,0.0,0.0009940357852882703,0.002044989775051125	0.000593574	NA	NA	NA	NA	NA	NA	NA	NA	NA	No	NA	HPRC,HGSVC,1KG-ONT	No	NA	NA	NA	NA	NA	NA
chr16:27139192	chr16-27139192-allele344943-202	INS	201	NA	0.0007564296520423601,0.0,0.0,0.0,0.0	0.000918741	NA	NA	NA	NA	NA	NA	NA	NA	NA	No	NA	HPRC,HGSVC,1KG-ONT	Yes	NA	NA	NA	NA	NA	NA
chr16:27139192	chr16-27139192-allele344944-77	INS	76	NA	0.0015128593040847202,0.0,0.0,0.0,0.0	0.00234988	NA	NA	NA	NA	NA	NA	NA	NA	NA	No	NA	HPRC,HGSVC,1KG-ONT	Yes	NA	NA	NA	NA	NA	NA
chr16:27139198	chr16-27139198-allele344955-456	INS	455	NA	0.0007564296520423601,0.0,0.0,0.0,0.0	0.000918741	NA	NA	NA	NA	NA	NA	NA	NA	NA	No	NA	HPRC,HGSVC,1KG-ONT	Yes	NA	NA	NA	NA	NA	NA
chr16:27139198	chr16-27139198-allele344951-71	INS	70	NA	0.00529500756429652,0.008645533141210375,0.0,0.0,0.012269938650306749	NA	NA	NA	NA	NA	NA	NA	NA	NA	NA	No	NA	HPRC,HGSVC,1KG-ONT	Yes	NA	NA	NA	NA	NA	NA
chr16:27139198	chr16-27139198-allele344953-160	INS	159	NA	0.0007564296520423601,0.0,0.0,0.0,0.0	0.000918741	NA	NA	NA	NA	NA	NA	NA	NA	NA	No	NA	HPRC,HGSVC,1KG-ONT	Yes	NA	NA	NA	NA	NA	NA
chr16:27139198	chr16-27139198-allele344954-613	INS	612	NA	0.0007564296520423601,0.0,0.003968253968253968,0.0,0.003067484662576687	NA	NA	NA	NA	NA	NA	NA	NA	NA	NA	No	NA	HPRC,HGSVC,1KG-ONT	No	NA	NA	NA	NA	NA	NA
chr16:27139198	chr16-27139198-allele344952-190	INS	189	NA	0.0015128593040847202,0.0,0.015873015873015872,0.0,0.012269938650306749	0.00259302	NA	NA	NA	NA	NA	NA	NA	NA	NA	No	NA	HPRC,HGSVC,1KG-ONT	Yes	NA	NA	NA	NA	NA	NA
chr16:27139199	chr16-27139199-allele344956-303	INS	302	NA	0.0045385779122541605,0.002881844380403458,0.0,0.0019880715705765406,0.0010224948875255625	0.00179551	NA	NA	NA	NA	NA	NA	NA	NA	NA	No	NA	HPRC,HGSVC,1KG-ONT	Yes	NA	NA	NA	NA	NA	NA
chr16:27139214	chr16-27139214-allele344971-96	INS	95	NA	0.0022692889561270802,0.0,0.0,0.0,0.0	0.00377908	NA	NA	NA	NA	NA	NA	NA	NA	NA	No	NA	HPRC,HGSVC,1KG-ONT	Yes	NA	NA	NA	NA	NA	NA
chr16:27139234	chr16-27139234-allele344987-1513	INS	1512	NA	0.0015128593040847202,0.0,0.0,0.002982107355864811,0.003067484662576687	NA	NA	NA	NA	NA	NA	NA	NA	NA	NA	No	NA	HPRC,HGSVC,1KG-ONT	No	NA	NA	NA	NA	NA	NA
chr16:27139238	chr16-27139238-allele344989-1	DEL	71	NA	0.0022692889561270802,0.0,0.000992063492063492,0.0,0.0	0.0019853	NA	NA	NA	NA	NA	NA	NA	NA	NA	No	NA	HPRC,HGSVC,1KG-ONT	No	NA	NA	NA	NA	NA	NA
chr16:27139239	chr16-27139239-allele344991-796	INS	795	NA	0.0015128593040847202,0.025936599423631124,0.00992063492063492,0.0009940357852882703,0.0	0.00276721	NA	NA	NA	NA	NA	NA	NA	NA	NA	No	NA	HPRC,HGSVC,1KG-ONT	No	NA	NA	NA	NA	NA	NA
chr16:27139246	chr16-27139246-allele344996-62	INS	61	NA	0.0,0.0,0.0,0.0009940357852882703,0.007157464212678937	0.000963133	NA	NA	NA	NA	NA	NA	NA	NA	NA	No	NA	HPRC,HGSVC	Yes	NA	NA	NA	NA	NA	NA
chr16:27139247	chr16-27139247-allele344998-1	DEL	65	NA	0.0022692889561270802,0.0,0.0,0.0019880715705765406,0.002044989775051125	NA	NA	NA	NA	NA	NA	NA	NA	NA	NA	No	NA	HPRC,HGSVC,1KG-ONT	No	NA	NA	NA	NA	NA	NA
chr16:27139248	chr16-27139248-allele345000-1600	INS	1599	NA	0.0007564296520423601,0.002881844380403458,0.000992063492063492,0.003976143141153081,0.0	NA	NA	NA	NA	NA	NA	NA	NA	NA	NA	No	NA	HPRC,HGSVC,1KG-ONT	No	NA	NA	NA	NA	NA	NA
chr16:27139248	chr16-27139248-allele345002-798	INS	797	NA	0.0,0.0,0.0,0.002982107355864811,0.0	3.94758e-05	NA	NA	NA	NA	NA	NA	NA	NA	NA	No	NA	HPRC,HGSVC,1KG-ONT	No	NA	NA	NA	NA	NA	NA
chr16:27139248	chr16-27139248-allele345010-86	INS	85	NA	0.0007564296520423601,0.0,0.0,0.0,0.0	0.000918741	NA	NA	NA	NA	NA	NA	NA	NA	NA	No	NA	HPRC,HGSVC	Yes	NA	NA	NA	NA	NA	NA
chr16:27139248	chr16-27139248-allele345001-692	INS	691	NA	0.0,0.0,0.0,0.0009940357852882703,0.0	NA	NA	NA	NA	NA	NA	NA	NA	NA	NA	No	NA	HPRC,HGSVC,1KG-ONT	No	NA	NA	NA	NA	NA	NA
chr16:27139248	chr16-27139248-allele345003-443	INS	442	NA	0.0,0.001440922190201729,0.0,0.0,0.0	NA	NA	NA	NA	NA	NA	NA	NA	NA	NA	No	NA	HPRC,HGSVC,1KG-ONT	Yes	NA	NA	NA	NA	NA	NA
chr16:27139248	chr16-27139248-allele345004-868	INS	867	NA	0.0022692889561270802,0.0,0.0,0.002982107355864811,0.002044989775051125	NA	NA	NA	NA	NA	NA	NA	NA	NA	NA	No	NA	HPRC,HGSVC,1KG-ONT	No	NA	NA	NA	NA	NA	NA
chr16:27139249	chr16-27139249-allele345017-354	INS	353	NA	0.0015128593040847202,0.0,0.0,0.0,0.0	0.00234988	NA	NA	NA	NA	NA	NA	NA	NA	NA	No	NA	HPRC,HGSVC,1KG-ONT	Yes	NA	NA	NA	NA	NA	NA
chr16:27139249	chr16-27139249-allele345021-125	INS	124	NA	0.0007564296520423601,0.0,0.0,0.003976143141153081,0.0	NA	NA	NA	NA	NA	NA	NA	NA	NA	NA	No	NA	HPRC,HGSVC,1KG-ONT	Yes	NA	NA	NA	NA	NA	NA
chr16:27139267	chr16-27139267-allele345032-495	INS	494	NA	0.0030257186081694403,0.0,0.0,0.006958250497017893,0.003067484662576687	NA	NA	NA	NA	NA	NA	NA	NA	NA	NA	No	NA	HPRC,HGSVC,1KG-ONT	No	NA	NA	NA	NA	NA	NA
chr16:27139286	chr16-27139286-allele345051-2606	INS	2605	NA	0.0007564296520423601,0.002881844380403458,0.0,0.0,0.0	NA	NA	NA	NA	NA	NA	NA	NA	NA	NA	No	NA	HGSVC	No	NA	NA	NA	NA	NA	NA
chr16:27139309	chr16-27139309-allele345066-101	INS	100	NA	0.0015128593040847202,0.0,0.0,0.0,0.0	0.00234988	NA	NA	NA	NA	NA	NA	NA	NA	NA	No	NA	HPRC,HGSVC	No	NA	NA	NA	NA	NA	NA
chr16:27139309	chr16-27139309-allele345065-136	INS	135	NA	0.0007564296520423601,0.0,0.0,0.0,0.0	0.000918741	NA	NA	NA	NA	NA	NA	NA	NA	NA	No	NA	HPRC,HGSVC,1KG-ONT	No	NA	NA	NA	NA	NA	NA
chr16:27139309	chr16-27139309-allele345063-109	INS	108	NA	0.0,0.0,0.005952380952380952,0.0,0.0	0.000593574	NA	NA	NA	NA	NA	NA	NA	NA	NA	No	NA	HPRC,HGSVC	No	NA	NA	NA	NA	NA	NA
chr16:27139309	chr16-27139309-allele345068-1833	INS	1832	NA	0.0,0.0,0.0,0.0019880715705765406,0.0	NA	NA	NA	NA	NA	NA	NA	NA	NA	NA	No	NA	HPRC,HGSVC,1KG-ONT	No	NA	NA	NA	NA	NA	NA
chr16:27139327	chr16-27139327-allele345091-61	INS	60	NA	0.0007564296520423601,0.008645533141210375,0.0,0.0019880715705765406,0.0	4.4099e-05	NA	NA	NA	NA	NA	NA	NA	NA	NA	No	NA	HPRC,HGSVC	No	NA	NA	NA	NA	NA	NA
chr16:27139350	chr16-27139350-allele345100-1369	INS	1368	NA	0.0,0.0,0.0,0.005964214711729622,0.003067484662576687	0.00114796	NA	NA	NA	NA	NA	NA	NA	NA	NA	No	NA	HPRC,HGSVC,1KG-ONT	No	NA	NA	NA	NA	NA	NA
chr16:27228495	chr16-27228495-allele346040-1	DEL	56	NA	0.02193645990922844,0.0,0.0,0.0,0.0010224948875255625	0.0380065	NSMCE1(0.011419, 0.846)	NA	NA	NA	NA	NA	NA	NA	NA	No	NA	HPRC,1KG-ONT	No	NA	NA	NA	NA	NA	NA
chr16:27246963	chr16-27246963-allele346170-363	INS	362	NA	0.07639939485627836,0.002881844380403458,0.0,0.0,0.0	0.130931	NSMCE1(0.011419, 0.846)	NA	NA	NA	NA	NA	NA	NA	NA	No	NA	HPRC,HGSVC,1KG-ONT	Yes	NA	NA	NA	NA	NA	NA
chr16:27246963	chr16-27246963-allele346169-386	INS	385	NA	0.01664145234493192,0.002881844380403458,0.0,0.0,0.0	0.0262368	NSMCE1(0.011419, 0.846)	NA	NA	NA	NA	NA	NA	NA	NA	No	NA	HPRC,HGSVC,1KG-ONT	Yes	NA	NA	NA	NA	NA	NA
chr16:27246963	chr16-27246963-allele346171-344	INS	343	NA	0.0015128593040847202,0.0,0.0,0.0,0.0	0.00234988	NSMCE1(0.011419, 0.846)	NA	NA	NA	NA	NA	NA	NA	NA	No	NA	HPRC,HGSVC,1KG-ONT	Yes	NA	NA	NA	NA	NA	NA
chr16:27251159	chr16-27251159-allele346213-53	INS	52	NA	0.0022692889561270802,0.002881844380403458,0.0,0.0,0.0	0.000980669	NSMCE1(0.011419, 0.846)	NA	NA	NA	NA	NA	NA	NA	NA	No	NA	HPRC	No	NA	NA	NA	NA	NA	NA
chr16:27294336	chr16-27294336-allele346656-76	INS	75	NA	0.01739788199697428,0.05475504322766571,0.061507936507936505,0.0705765407554672,0.08282208588957055	0.0241752	NA	NA	NA	NA	NA	NA	NA	NA	NA	No	NA	HPRC,HGSVC,1KG-ONT	No	NA	NA	NA	NA	NA	NA
chr16:27294354	chr16-27294354-allele346663-57	INS	56	NA	0.0037821482602118004,0.001440922190201729,0.0,0.007952286282306162,0.00408997955010225	NA	NA	NA	NA	NA	NA	NA	NA	NA	NA	No	NA	HPRC,HGSVC,1KG-ONT	No	NA	NA	NA	NA	NA	NA
chr16:27294354	chr16-27294354-allele346667-57	INS	56	NA	0.0030257186081694403,0.0,0.0,0.0,0.0	0.00520636	NA	NA	NA	NA	NA	NA	NA	NA	NA	No	NA	HPRC,HGSVC,1KG-ONT	No	NA	NA	NA	NA	NA	NA
chr16:27294354	chr16-27294354-allele346665-132	INS	131	NA	0.00529500756429652,0.002881844380403458,0.0,0.0,0.0	0.00576273	NA	NA	NA	NA	NA	NA	NA	NA	NA	No	NA	HPRC,HGSVC,1KG-ONT	No	NA	NA	NA	NA	NA	NA
chr16:27294354	chr16-27294354-allele346659-1	DEL	56	NA	0.08245083207261725,0.007204610951008645,0.003968253968253968,0.0,0.003067484662576687	0.12256	NA	NA	NA	NA	NA	NA	NA	NA	NA	No	NA	HPRC,HGSVC,1KG-ONT	No	NA	NA	NA	NA	NA	NA
chr16:27294354	chr16-27294354-allele346658-57	INS	56	NA	0.00832072617246596,0.0,0.020833333333333332,0.004970178926441352,0.013292433537832311	NA	NA	NA	NA	NA	NA	NA	NA	NA	NA	No	NA	HPRC,HGSVC,1KG-ONT	No	NA	NA	NA	NA	NA	NA
chr16:27294354	chr16-27294354-allele346657-68	INS	67	NA	0.0015128593040847202,0.010086455331412104,0.01488095238095238,0.003976143141153081,0.0	0.00209972	NA	NA	NA	NA	NA	NA	NA	NA	NA	No	NA	HPRC,HGSVC,1KG-ONT	No	NA	NA	NA	NA	NA	NA
chr16:27294393	chr16-27294393-allele346673-79	INS	78	NA	0.00529500756429652,0.0,0.00992063492063492,0.0009940357852882703,0.0	0.000233267	NA	NA	NA	NA	NA	NA	NA	NA	NA	No	NA	HPRC,HGSVC,1KG-ONT	No	NA	NA	NA	NA	NA	NA
chr16:27294407	chr16-27294407-allele346678-112	INS	111	NA	0.0,0.0,0.002976190476190476,0.0009940357852882703,0.0	NA	NA	NA	NA	NA	NA	NA	NA	NA	NA	No	NA	HPRC,HGSVC,1KG-ONT	No	NA	NA	NA	NA	NA	NA
chr16:27294438	chr16-27294438-allele346683-1	DEL	81	NA	0.0030257186081694403,0.0,0.0,0.0,0.0	0.00520636	NA	NA	NA	NA	NA	NA	NA	NA	NA	No	NA	HPRC,HGSVC,1KG-ONT	No	NA	NA	NA	NA	NA	NA
chr16:27294460	chr16-27294460-allele346688-51	INS	50	NA	0.0045385779122541605,0.0,0.0,0.0,0.0	0.00805514	NA	NA	NA	NA	NA	NA	NA	NA	NA	No	NA	HPRC,HGSVC,1KG-ONT	No	NA	NA	NA	NA	NA	NA
chr16:27294460	chr16-27294460-allele346691-67	INS	66	NA	0.0,0.0,0.0,0.0,0.0010224948875255625	NA	NA	NA	NA	NA	NA	NA	NA	NA	NA	No	NA	HPRC,HGSVC,1KG-ONT	No	NA	NA	NA	NA	NA	NA
chr16:27294461	chr16-27294461-allele346692-155	INS	154	NA	0.0,0.0,0.006944444444444444,0.0,0.0	0.000631316	NA	NA	NA	NA	NA	NA	NA	NA	NA	No	NA	HPRC,HGSVC	No	NA	NA	NA	NA	NA	NA
chr16:27294466	chr16-27294466-allele346695-51	INS	50	NA	0.0022692889561270802,0.001440922190201729,0.012896825396825396,0.003976143141153081,0.0	0.000257155	NA	NA	NA	NA	NA	NA	NA	NA	NA	No	NA	HPRC,HGSVC,1KG-ONT	No	NA	NA	NA	NA	NA	NA
chr16:27294488	chr16-27294488-allele346699-51	INS	50	NA	0.0,0.002881844380403458,0.011904761904761904,0.005964214711729622,0.0	0.00308022	NA	NA	NA	NA	NA	NA	NA	NA	NA	No	NA	HPRC,HGSVC,1KG-ONT	No	NA	NA	NA	NA	NA	NA
chr16:27294489	chr16-27294489-allele346701-235	INS	234	NA	0.009077155824508321,0.001440922190201729,0.0,0.0009940357852882703,0.0010224948875255625	0.0108499	NA	NA	NA	NA	NA	NA	NA	NA	NA	No	NA	HPRC,HGSVC,1KG-ONT	No	NA	NA	NA	NA	NA	NA
chr16:27294491	chr16-27294491-allele346703-1	DEL	56	NA	0.0037821482602118004,0.005763688760806916,0.00992063492063492,0.0,0.003067484662576687	NA	NA	NA	NA	NA	NA	NA	NA	NA	NA	No	NA	HPRC,HGSVC,1KG-ONT	No	NA	NA	NA	NA	NA	NA
chr16:27294519	chr16-27294519-allele346709-57	INS	56	NA	0.0007564296520423601,0.004322766570605188,0.006944444444444444,0.007952286282306162,0.009202453987730062	0.00336278	NA	NA	NA	NA	NA	NA	NA	NA	NA	No	NA	HPRC,HGSVC,1KG-ONT	No	NA	NA	NA	NA	NA	NA
chr16:27294519	chr16-27294519-allele346710-85	INS	84	NA	0.00529500756429652,0.007204610951008645,0.015873015873015872,0.02186878727634195,0.007157464212678937	0.0025092	NA	NA	NA	NA	NA	NA	NA	NA	NA	No	NA	HPRC,HGSVC,1KG-ONT	No	NA	NA	NA	NA	NA	NA
chr16:27294519	chr16-27294519-allele346711-83	INS	82	NA	0.0,0.0,0.0,0.0009940357852882703,0.0	NA	NA	NA	NA	NA	NA	NA	NA	NA	NA	No	NA	HPRC,HGSVC,1KG-ONT	No	NA	NA	NA	NA	NA	NA
chr16:27294519	chr16-27294519-allele346720-57	INS	56	NA	0.0007564296520423601,0.0,0.0,0.004970178926441352,0.003067484662576687	4.4099e-05	NA	NA	NA	NA	NA	NA	NA	NA	NA	No	NA	HPRC,HGSVC,1KG-ONT	No	NA	NA	NA	NA	NA	NA
chr16:27294519	chr16-27294519-allele346712-134	INS	133	NA	0.0022692889561270802,0.0,0.0,0.0009940357852882703,0.0	0.0019853	NA	NA	NA	NA	NA	NA	NA	NA	NA	No	NA	HPRC,HGSVC,1KG-ONT	No	NA	NA	NA	NA	NA	NA
chr16:27294541	chr16-27294541-allele346731-51	INS	50	NA	0.0,0.0,0.0,0.0,0.003067484662576687	3.94758e-05	NA	NA	NA	NA	NA	NA	NA	NA	NA	No	NA	HPRC,HGSVC,1KG-ONT	No	NA	NA	NA	NA	NA	NA
chr16:27294542	chr16-27294542-allele346738-363	INS	362	NA	0.0007564296520423601,0.0,0.0,0.0,0.0	0.000918741	NA	NA	NA	NA	NA	NA	NA	NA	NA	No	NA	HPRC,HGSVC,1KG-ONT	No	NA	NA	NA	NA	NA	NA
chr16:27294542	chr16-27294542-allele346739-258	INS	257	NA	0.0022692889561270802,0.005763688760806916,0.008928571428571428,0.0009940357852882703,0.0	NA	NA	NA	NA	NA	NA	NA	NA	NA	NA	No	NA	HPRC,HGSVC,1KG-ONT	No	NA	NA	NA	NA	NA	NA
chr16:27294542	chr16-27294542-allele346735-103	INS	102	NA	0.05446293494704992,0.005763688760806916,0.000992063492063492,0.0,0.002044989775051125	0.0839255	NA	NA	NA	NA	NA	NA	NA	NA	NA	No	NA	HPRC,HGSVC,1KG-ONT	No	NA	NA	NA	NA	NA	NA
chr16:27294542	chr16-27294542-allele346741-51	INS	50	NA	0.0015128593040847202,0.0,0.0,0.0,0.0	0.00234988	NA	NA	NA	NA	NA	NA	NA	NA	NA	No	NA	HPRC,HGSVC,1KG-ONT	No	NA	NA	NA	NA	NA	NA
chr16:27294542	chr16-27294542-allele346737-285	INS	284	NA	0.0045385779122541605,0.0,0.0,0.0,0.0	0.00805514	NA	NA	NA	NA	NA	NA	NA	NA	NA	No	NA	HPRC,HGSVC,1KG-ONT	No	NA	NA	NA	NA	NA	NA
chr16:27294542	chr16-27294542-allele346733-207	INS	206	NA	0.0037821482602118004,0.012968299711815562,0.0,0.041749502982107355,0.03169734151329243	0.00934464	NA	NA	NA	NA	NA	NA	NA	NA	NA	No	NA	HPRC,HGSVC,1KG-ONT	No	NA	NA	NA	NA	NA	NA
chr16:27294542	chr16-27294542-allele346736-72	INS	71	NA	0.0,0.0,0.003968253968253968,0.0,0.03067484662576687	0.00568822	NA	NA	NA	NA	NA	NA	NA	NA	NA	No	NA	HPRC,HGSVC,1KG-ONT	No	NA	NA	NA	NA	NA	NA
chr16:27294542	chr16-27294542-allele346734-77	INS	76	NA	0.0007564296520423601,0.0,0.0,0.0,0.0	0.000918741	NA	NA	NA	NA	NA	NA	NA	NA	NA	No	NA	HPRC,HGSVC,1KG-ONT	No	NA	NA	NA	NA	NA	NA
chr16:27294542	chr16-27294542-allele346744-233	INS	232	NA	0.0007564296520423601,0.0,0.0,0.0,0.0	0.000918741	NA	NA	NA	NA	NA	NA	NA	NA	NA	No	NA	HPRC,HGSVC,1KG-ONT	No	NA	NA	NA	NA	NA	NA
chr16:27294542	chr16-27294542-allele346740-259	INS	258	NA	0.0007564296520423601,0.0,0.0,0.0009940357852882703,0.0	NA	NA	NA	NA	NA	NA	NA	NA	NA	NA	No	NA	HPRC,HGSVC,1KG-ONT	No	NA	NA	NA	NA	NA	NA
chr16:27294570	chr16-27294570-allele346753-77	INS	76	NA	0.0007564296520423601,0.0,0.0,0.0,0.0	0.000918741	NA	NA	NA	NA	NA	NA	NA	NA	NA	No	NA	HPRC,HGSVC,1KG-ONT	No	NA	NA	NA	NA	NA	NA
chr16:27294571	chr16-27294571-allele346755-55	INS	54	NA	0.0,0.001440922190201729,0.027777777777777776,0.007952286282306162,0.0	0.00628053	NA	NA	NA	NA	NA	NA	NA	NA	NA	No	NA	HPRC,HGSVC,1KG-ONT	No	NA	NA	NA	NA	NA	NA
chr16:27294596	chr16-27294596-allele346759-59	INS	58	NA	0.0007564296520423601,0.010086455331412104,0.0,0.0019880715705765406,0.007157464212678937	0.00132494	NA	NA	NA	NA	NA	NA	NA	NA	NA	No	NA	HPRC,HGSVC,1KG-ONT	No	NA	NA	NA	NA	NA	NA
chr16:27294596	chr16-27294596-allele346758-334	INS	333	NA	0.0007564296520423601,0.0,0.0,0.0,0.0	0.000918741	NA	NA	NA	NA	NA	NA	NA	NA	NA	No	NA	HPRC,HGSVC,1KG-ONT	No	NA	NA	NA	NA	NA	NA
chr16:27294618	chr16-27294618-allele346769-58	INS	57	NA	0.0,0.0,0.000992063492063492,0.0,0.0	NA	NA	NA	NA	NA	NA	NA	NA	NA	NA	No	NA	HPRC,HGSVC,1KG-ONT	No	NA	NA	NA	NA	NA	NA
chr16:27294657	chr16-27294657-allele346797-353	INS	352	NA	0.00832072617246596,0.0,0.0,0.0,0.0	0.0149586	NA	NA	NA	NA	NA	NA	NA	NA	NA	No	NA	HPRC,HGSVC,1KG-ONT	No	NA	NA	NA	NA	NA	NA
chr16:27294657	chr16-27294657-allele346791-409	INS	408	NA	0.0045385779122541605,0.0,0.0,0.0,0.0	0.00805514	NA	NA	NA	NA	NA	NA	NA	NA	NA	No	NA	HPRC,HGSVC,1KG-ONT	No	NA	NA	NA	NA	NA	NA
chr16:27294657	chr16-27294657-allele346789-383	INS	382	NA	0.029500756429652043,0.005763688760806916,0.0,0.0019880715705765406,0.0	0.0420142	NA	NA	NA	NA	NA	NA	NA	NA	NA	No	NA	HPRC,HGSVC,1KG-ONT	No	NA	NA	NA	NA	NA	NA
chr16:27294657	chr16-27294657-allele346790-355	INS	354	NA	0.02118003025718608,0.007204610951008645,0.0,0.0,0.0	0.0288966	NA	NA	NA	NA	NA	NA	NA	NA	NA	No	NA	HPRC,HGSVC,1KG-ONT	No	NA	NA	NA	NA	NA	NA
chr16:27294662	chr16-27294662-allele346799-111	INS	110	NA	0.0,0.0,0.000992063492063492,0.0,0.0	NA	NA	NA	NA	NA	NA	NA	NA	NA	NA	No	NA	HPRC,HGSVC,1KG-ONT	No	NA	NA	NA	NA	NA	NA
chr16:27294673	chr16-27294673-allele346806-154	INS	153	NA	0.01588502269288956,0.0,0.0,0.0,0.0010224948875255625	0.0269135	NA	NA	NA	NA	NA	NA	NA	NA	NA	No	NA	HPRC,HGSVC	No	NA	NA	NA	NA	NA	NA
chr16:27294674	chr16-27294674-allele346809-187	INS	186	NA	0.0015128593040847202,0.0,0.0,0.0,0.0	0.00234988	NA	NA	NA	NA	NA	NA	NA	NA	NA	No	NA	HPRC,HGSVC,1KG-ONT	No	NA	NA	NA	NA	NA	NA
chr16:27294674	chr16-27294674-allele346808-112	INS	111	NA	0.02042360060514372,0.07060518731988473,0.18353174603174602,0.05666003976143141,0.09918200408997956	0.0454331	NA	NA	NA	NA	NA	NA	NA	NA	NA	No	NA	HPRC,HGSVC,1KG-ONT	No	NA	NA	NA	NA	NA	NA
chr16:27294674	chr16-27294674-allele346810-79	INS	78	NA	0.0,0.001440922190201729,0.04662698412698413,0.002982107355864811,0.013292433537832311	0.0111698	NA	NA	NA	NA	NA	NA	NA	NA	NA	No	NA	HPRC,HGSVC,1KG-ONT	No	NA	NA	NA	NA	NA	NA
chr16:27294707	chr16-27294707-allele346841-310	INS	309	NA	0.0,0.012968299711815562,0.0,0.0,0.0	0.00114796	NA	NA	NA	NA	NA	NA	NA	NA	NA	No	NA	HPRC,HGSVC,1KG-ONT	No	NA	NA	NA	NA	NA	NA
chr16:27294709	chr16-27294709-allele346843-117	INS	116	NA	0.0007564296520423601,0.0,0.005952380952380952,0.0,0.0010224948875255625	NA	NA	NA	NA	NA	NA	NA	NA	NA	NA	No	NA	HPRC,HGSVC,1KG-ONT	No	NA	NA	NA	NA	NA	NA
chr16:27294738	chr16-27294738-allele346871-1	DEL	65	NA	0.02118003025718608,0.005763688760806916,0.0,0.0,0.015337423312883436	0.0131761	NA	NA	NA	NA	NA	NA	NA	NA	NA	No	NA	HPRC,HGSVC,1KG-ONT	Yes	NA	NA	NA	NA	NA	NA
chr16:27294742	chr16-27294742-allele346879-1	DEL	89	NA	0.00832072617246596,0.001440922190201729,0.0,0.0019880715705765406,0.0	0.00954065	NA	NA	NA	NA	NA	NA	NA	NA	NA	No	NA	HPRC,HGSVC,1KG-ONT	Yes	NA	NA	NA	NA	NA	NA
chr16:27294755	chr16-27294755-allele346885-1	DEL	106	NA	0.0022692889561270802,0.0,0.002976190476190476,0.0009940357852882703,0.0	NA	NA	NA	NA	NA	NA	NA	NA	NA	NA	No	NA	HPRC,HGSVC	Yes	NA	NA	NA	NA	NA	NA
chr16:27294769	chr16-27294769-allele346894-1	DEL	112	NA	0.0030257186081694403,0.0,0.0,0.0,0.0	0.00520636	NA	NA	NA	NA	NA	NA	NA	NA	NA	No	NA	HPRC,HGSVC	Yes	NA	NA	NA	NA	NA	NA
chr16:27294787	chr16-27294787-allele346915-278	INS	277	NA	0.0037821482602118004,0.0,0.015873015873015872,0.0,0.0	NA	NA	NA	NA	NA	NA	NA	NA	NA	NA	No	NA	HPRC,HGSVC,1KG-ONT	No	NA	NA	NA	NA	NA	NA
chr16:27294787	chr16-27294787-allele346916-250	INS	249	NA	0.0,0.0,0.001984126984126984,0.0,0.0	NA	NA	NA	NA	NA	NA	NA	NA	NA	NA	No	NA	HPRC,HGSVC,1KG-ONT	No	NA	NA	NA	NA	NA	NA
chr16:27294801	chr16-27294801-allele346927-1	DEL	58	NA	0.0015128593040847202,0.0,0.015873015873015872,0.0,0.0010224948875255625	0.000541152	NA	NA	NA	NA	NA	NA	NA	NA	NA	No	NA	HPRC,HGSVC,1KG-ONT	No	NA	NA	NA	NA	NA	NA
chr16:27294803	chr16-27294803-allele346931-66	INS	65	NA	0.01739788199697428,0.03890489913544669,0.03571428571428571,0.017892644135188866,0.027607361963190184	0.00222124	NA	NA	NA	NA	NA	NA	NA	NA	NA	No	NA	HPRC,HGSVC,1KG-ONT	No	NA	NA	NA	NA	NA	NA
chr16:27294806	chr16-27294806-allele346935-57	INS	56	NA	0.01588502269288956,0.001440922190201729,0.01488095238095238,0.0,0.0	0.00850523	NA	NA	NA	NA	NA	NA	NA	NA	NA	No	NA	HPRC,HGSVC,1KG-ONT	No	NA	NA	NA	NA	NA	NA
chr16:27294824	chr16-27294824-allele346950-59	INS	58	NA	0.00680786686838124,0.002881844380403458,0.000992063492063492,0.006958250497017893,0.0	0.00170474	NA	NA	NA	NA	NA	NA	NA	NA	NA	No	NA	HPRC,HGSVC,1KG-ONT	No	NA	NA	NA	NA	NA	NA
chr16:27294842	chr16-27294842-allele346964-501	INS	500	NA	0.0030257186081694403,0.0,0.0,0.0,0.0	0.00520636	NA	NA	NA	NA	NA	NA	NA	NA	NA	No	NA	HPRC,HGSVC,1KG-ONT	No	NA	NA	NA	NA	NA	NA
chr16:27294854	chr16-27294854-allele346973-1	DEL	86	NA	0.0007564296520423601,0.0,0.0,0.0,0.0	0.000918741	NA	NA	NA	NA	NA	NA	NA	NA	NA	No	NA	HPRC,HGSVC,1KG-ONT	Yes	NA	NA	NA	NA	NA	NA
chr16:27294966	chr16-27294966-allele347019-1	DEL	1088	NA	0.01059001512859304,0.0,0.0,0.0,0.0	0.0193739	NA	NA	NA	NA	NA	NA	NA	NA	NA	No	NA	No	Yes	NA	NA	NA	NA	NA	NA
chr16:27295586	chr16-27295586-allele347024-1	DEL	619	NA	0.0340393343419062,0.004322766570605188,0.0,0.0,0.0010224948875255625	0.0537221	NA	NA	NA	NA	NA	NA	NA	NA	NA	No	NA	HGSVC,1KG-ONT	Yes	NA	NA	NA	NA	NA	NA
chr16:27306456	chr16-27306456-allele347135-235	INS	234	NA	0.02798789712556732,0.001440922190201729,0.000992063492063492,0.0,0.0	0.0468596	NA	NA	NA	NA	NA	NA	NA	NA	NA	No	NA	HGSVC	No	NA	NA	NA	NA	NA	NA
chr16:27306456	chr16-27306456-allele347136-313	INS	312	NA	0.0030257186081694403,0.0,0.0,0.0,0.0	0.00520636	NA	NA	NA	NA	NA	NA	NA	NA	NA	No	NA	HGSVC	No	NA	NA	NA	NA	NA	NA
chr16:27306456	chr16-27306456-allele347138-196	INS	195	NA	0.029500756429652043,0.002881844380403458,0.00496031746031746,0.0019880715705765406,0.0	0.0371988	NA	NA	NA	NA	NA	NA	NA	NA	NA	No	NA	HPRC,HGSVC	No	NA	NA	NA	NA	NA	NA
chr16:27306456	chr16-27306456-allele347144-391	INS	390	NA	0.0022692889561270802,0.0,0.0,0.0,0.0	0.00377908	NA	NA	NA	NA	NA	NA	NA	NA	NA	No	NA	HPRC,HGSVC,1KG-ONT	No	NA	NA	NA	NA	NA	NA
chr16:27306456	chr16-27306456-allele347133-118	INS	117	NA	0.02723146747352496,0.06340057636887608,0.0,0.12922465208747516,0.10429447852760736	0.018668	NA	NA	NA	NA	NA	NA	NA	NA	NA	No	NA	HPRC,HGSVC,1KG-ONT	No	NA	NA	NA	NA	NA	NA
chr16:27306456	chr16-27306456-allele347134-157	INS	156	NA	0.12027231467473525,0.13976945244956773,0.14484126984126985,0.16202783300198806,0.19325153374233128	0.00604087	NA	NA	NA	NA	NA	NA	NA	NA	NA	No	NA	HPRC,HGSVC,1KG-ONT	No	NA	NA	NA	NA	NA	NA
chr16:27306456	chr16-27306456-allele347143-79	INS	78	NA	0.0037821482602118004,0.0,0.0,0.0,0.0	0.00663171	NA	NA	NA	NA	NA	NA	NA	NA	NA	No	NA	HPRC,HGSVC,1KG-ONT	No	NA	NA	NA	NA	NA	NA
chr16:27306456	chr16-27306456-allele347132-79	INS	78	NA	0.029500756429652043,0.001440922190201729,0.0,0.0,0.0081799591002045	0.0371988	NA	NA	NA	NA	NA	NA	NA	NA	NA	No	NA	HPRC,HGSVC,1KG-ONT	No	NA	NA	NA	NA	NA	NA
chr16:27306655	chr16-27306655-allele347152-622	INS	621	NA	0.0015128593040847202,0.0,0.0,0.0,0.0	0.00234988	NA	NA	NA	NA	NA	NA	NA	NA	NA	No	NA	HPRC,HGSVC,1KG-ONT	No	NA	NA	NA	NA	NA	NA
chr16:27306655	chr16-27306655-allele347148-622	INS	621	NA	0.012859304084720122,0.0,0.0,0.0,0.0	0.0235872	NA	NA	NA	NA	NA	NA	NA	NA	NA	No	NA	HPRC,HGSVC,1KG-ONT	No	NA	NA	NA	NA	NA	NA
chr16:27306655	chr16-27306655-allele347150-544	INS	543	NA	0.040090771558245086,0.012968299711815562,0.0,0.0019880715705765406,0.0	0.052264	NA	NA	NA	NA	NA	NA	NA	NA	NA	No	NA	HPRC,HGSVC,1KG-ONT	No	NA	NA	NA	NA	NA	NA
chr16:27306668	chr16-27306668-allele347157-118	INS	117	NA	0.007564296520423601,0.0345821325648415,0.050595238095238096,0.02385685884691849,0.006134969325153374	0.00915742	NA	NA	NA	NA	NA	NA	NA	NA	NA	No	NA	HPRC,HGSVC,1KG-ONT	No	NA	NA	NA	NA	NA	NA
chr16:27306668	chr16-27306668-allele347159-157	INS	156	NA	0.0030257186081694403,0.0,0.013888888888888888,0.0,0.002044989775051125	NA	NA	NA	NA	NA	NA	NA	NA	NA	NA	No	NA	HPRC,HGSVC,1KG-ONT	No	NA	NA	NA	NA	NA	NA
chr16:27306668	chr16-27306668-allele347155-79	INS	78	NA	0.00529500756429652,0.0,0.0,0.0,0.012269938650306749	3.81408e-05	NA	NA	NA	NA	NA	NA	NA	NA	NA	No	NA	HPRC,HGSVC,1KG-ONT	No	NA	NA	NA	NA	NA	NA
chr16:27369539	chr16-27369539-allele347688-700	INS	699	NA	0.0007564296520423601,0.0,0.0,0.0,0.0	0.000918741	NA	NA	NA	NA	NA	NA	NA	NA	NA	No	NA	No	Yes	NA	NA	NA	NA	NA	NA
chr16:27414605	chr16-27414605-allele348117-6049	INS	6048	NA	0.05446293494704992,0.018731988472622477,0.000992063492063492,0.030815109343936383,0.09100204498977506	0.00361109	IL21R(0.24734, 0.631)	IL21R(0.24734, 0.631)	NA	NA	NA	NA	NA	NA	NA	No	NA	HPRC,HGSVC,1KG-ONT	No	NA	NA	NA	NA	NA	NA
chr16:27440248	chr16-27440248-allele348427-53	INS	52	NA	0.0030257186081694403,0.0,0.0,0.0,0.0	0.00520636	IL21R(0.24734, 0.631)	IL21R(0.24734, 0.631)	NA	NA	NA	NA	NA	NA	NA	No	NA	HPRC	No	NA	NA	NA	NA	NA	NA
chr16:27451042	chr16-27451042-allele348563-98	INS	97	NA	0.046898638426626324,0.002881844380403458,0.0,0.0,0.0	0.0804911	IL21R(0.24734, 0.631)	IL21R(0.24734, 0.631)	NA	NA	NA	NA	NA	NA	enhancer	No	NA	HPRC,HGSVC,1KG-ONT	Yes	NA	NA	NA	NA	NA	NA
chr16:27525202	chr16-27525202-allele348850-56	INS	55	NA	0.0007564296520423601,0.0,0.0,0.0,0.0	0.000918741	GTF3C1(1.0, 0.356)	NA	NA	NA	NA	NA	NA	NA	NA	No	ID=chr16_27525185_27525205;MOTIFS=AAAAG;STRUC=(AAAAG)n	No	Yes	NA	NA	NA	NA	NA	NA
chr16:27525202	chr16-27525202-allele348849-61	INS	60	NA	0.00680786686838124,0.0,0.0,0.0,0.0	0.0122007	GTF3C1(1.0, 0.356)	NA	NA	NA	NA	NA	NA	NA	NA	No	ID=chr16_27525185_27525205;MOTIFS=AAAAG;STRUC=(AAAAG)n	No	Yes	NA	NA	NA	NA	NA	NA
chr16:27525202	chr16-27525202-allele348851-51	INS	50	NA	0.00832072617246596,0.001440922190201729,0.0,0.0,0.0	0.0128543	GTF3C1(1.0, 0.356)	NA	NA	NA	NA	NA	NA	NA	NA	No	ID=chr16_27525185_27525205;MOTIFS=AAAAG;STRUC=(AAAAG)n	No	Yes	NA	NA	NA	NA	NA	NA
chr16:27558829	chr16-27558829-allele349053-304	INS	303	NA	0.0340393343419062,0.0,0.0,0.0,0.0	0.0621109	KATNIP(6.8843e-26, 0.816)	NA	NA	NA	NA	NA	NA	NA	NA	No	NA	HPRC,HGSVC,1KG-ONT	Yes	NA	NA	NA	NA	NA	NA
chr16:27661919	chr16-27661919-allele349744-1	DEL	104	NA	0.029500756429652043,0.0,0.000992063492063492,0.0,0.0	0.0517008	KATNIP(6.8843e-26, 0.816)	NA	NA	NA	NA	NA	NA	NA	NA	No	NA	HPRC,HGSVC,1KG-ONT	Yes	NA	NA	NA	NA	NA	NA
chr16:27661935	chr16-27661935-allele349748-1	DEL	142	NA	0.04236006051437216,0.0,0.0,0.0,0.0	0.0768431	KATNIP(6.8843e-26, 0.816)	NA	NA	NA	NA	NA	NA	NA	NA	No	NA	HPRC,HGSVC,1KG-ONT	Yes	NA	NA	NA	NA	NA	NA
chr16:27661937	chr16-27661937-allele349749-1	DEL	56	NA	0.0015128593040847202,0.0,0.0,0.0,0.0	0.00234988	KATNIP(6.8843e-26, 0.816)	NA	NA	NA	NA	NA	NA	NA	NA	No	NA	HGSVC	Yes	NA	NA	NA	NA	NA	NA
chr16:27661947	chr16-27661947-allele349755-1	DEL	130	NA	0.037065052950075644,0.0,0.0,0.0,0.0	0.067479	KATNIP(6.8843e-26, 0.816)	NA	NA	NA	NA	NA	NA	NA	NA	No	NA	HPRC,HGSVC,1KG-ONT	Yes	NA	NA	NA	NA	NA	NA
chr16:27661955	chr16-27661955-allele349756-1	DEL	122	NA	0.0007564296520423601,0.0,0.018849206349206348,0.0,0.0	0.00166002	KATNIP(6.8843e-26, 0.816)	NA	NA	NA	NA	NA	NA	NA	NA	No	NA	HPRC,HGSVC,1KG-ONT	Yes	NA	NA	NA	NA	NA	NA
chr16:27662011	chr16-27662011-allele349788-1	DEL	66	NA	0.0007564296520423601,0.0,0.0,0.0,0.0	0.000918741	KATNIP(6.8843e-26, 0.816)	NA	NA	NA	NA	NA	NA	NA	NA	No	NA	HGSVC	Yes	NA	NA	NA	NA	NA	NA
chr16:27713641	chr16-27713641-allele350172-226	INS	225	NA	0.14826021180030258,0.37319884726224783,0.501984126984127,0.43240556660039764,0.5357873210633947	0.190281	KATNIP(6.8843e-26, 0.816)	NA	NA	NA	NA	NA	NA	NA	NA	No	NA	HPRC,HGSVC,1KG-ONT	No	NA	NA	NA	NA	NA	NA
chr16:27713641	chr16-27713641-allele350177-224	INS	223	NA	0.03479576399394856,0.059077809798270896,0.006944444444444444,0.042743538767395624,0.0408997955010225	NA	KATNIP(6.8843e-26, 0.816)	NA	NA	NA	NA	NA	NA	NA	NA	No	NA	HPRC,HGSVC,1KG-ONT	No	NA	NA	NA	NA	NA	NA
chr16:27713641	chr16-27713641-allele350175-162	INS	161	NA	0.0045385779122541605,0.001440922190201729,0.0,0.0,0.0	0.00598883	KATNIP(6.8843e-26, 0.816)	NA	NA	NA	NA	NA	NA	NA	NA	No	NA	HPRC,HGSVC,1KG-ONT	No	NA	NA	NA	NA	NA	NA
chr16:27713641	chr16-27713641-allele350176-445	INS	444	NA	0.0007564296520423601,0.0,0.0,0.0,0.0	0.000918741	KATNIP(6.8843e-26, 0.816)	NA	NA	NA	NA	NA	NA	NA	NA	No	NA	No	No	NA	NA	NA	NA	NA	NA
chr16:27713641	chr16-27713641-allele350178-226	INS	225	NA	0.060514372163388806,0.002881844380403458,0.00496031746031746,0.0009940357852882703,0.005112474437627812	0.0840347	KATNIP(6.8843e-26, 0.816)	NA	NA	NA	NA	NA	NA	NA	NA	No	NA	HPRC,HGSVC,1KG-ONT	No	NA	NA	NA	NA	NA	NA
chr16:27713641	chr16-27713641-allele350173-261	INS	260	NA	0.07715582450832073,0.007204610951008645,0.017857142857142856,0.0009940357852882703,0.018404907975460124	0.0734172	KATNIP(6.8843e-26, 0.816)	NA	NA	NA	NA	NA	NA	NA	NA	No	NA	HPRC,HGSVC,1KG-ONT	No	NA	NA	NA	NA	NA	NA
chr16:27713641	chr16-27713641-allele350181-227	INS	226	NA	0.00680786686838124,0.027377521613832854,0.04563492063492063,0.0705765407554672,0.0408997955010225	0.0227124	KATNIP(6.8843e-26, 0.816)	NA	NA	NA	NA	NA	NA	NA	NA	No	NA	HPRC,HGSVC,1KG-ONT	No	NA	NA	NA	NA	NA	NA
chr16:27713641	chr16-27713641-allele350193-189	INS	188	NA	0.0015128593040847202,0.0,0.0,0.0009940357852882703,0.0010224948875255625	7.61513e-05	KATNIP(6.8843e-26, 0.816)	NA	NA	NA	NA	NA	NA	NA	NA	No	NA	HPRC,HGSVC,1KG-ONT	No	NA	NA	NA	NA	NA	NA
chr16:27713641	chr16-27713641-allele350183-226	INS	225	NA	0.0,0.0,0.0,0.007952286282306162,0.003067484662576687	0.00142414	KATNIP(6.8843e-26, 0.816)	NA	NA	NA	NA	NA	NA	NA	NA	No	NA	HPRC,HGSVC,1KG-ONT	No	NA	NA	NA	NA	NA	NA
chr16:27713641	chr16-27713641-allele350188-226	INS	225	NA	0.01059001512859304,0.0,0.0,0.0,0.0	0.0193739	KATNIP(6.8843e-26, 0.816)	NA	NA	NA	NA	NA	NA	NA	NA	No	NA	HPRC,HGSVC,1KG-ONT	No	NA	NA	NA	NA	NA	NA
chr16:27713641	chr16-27713641-allele350190-224	INS	223	NA	0.0015128593040847202,0.0,0.0,0.0,0.0	0.00234988	KATNIP(6.8843e-26, 0.816)	NA	NA	NA	NA	NA	NA	NA	NA	No	NA	HPRC,HGSVC,1KG-ONT	No	NA	NA	NA	NA	NA	NA
chr16:27713641	chr16-27713641-allele350186-259	INS	258	NA	0.0045385779122541605,0.0,0.0,0.0,0.0	0.00805514	KATNIP(6.8843e-26, 0.816)	NA	NA	NA	NA	NA	NA	NA	NA	No	NA	HPRC,HGSVC,1KG-ONT	No	NA	NA	NA	NA	NA	NA
chr16:27713641	chr16-27713641-allele350179-142	INS	141	NA	0.02193645990922844,0.001440922190201729,0.0,0.0,0.0	0.0380065	KATNIP(6.8843e-26, 0.816)	NA	NA	NA	NA	NA	NA	NA	NA	No	NA	HPRC,HGSVC,1KG-ONT	No	NA	NA	NA	NA	NA	NA
chr16:27713641	chr16-27713641-allele350189-177	INS	176	NA	0.00680786686838124,0.0,0.0,0.0,0.0	0.0123139	KATNIP(6.8843e-26, 0.816)	NA	NA	NA	NA	NA	NA	NA	NA	No	NA	HPRC,HGSVC,1KG-ONT	No	NA	NA	NA	NA	NA	NA
chr16:27713641	chr16-27713641-allele350182-224	INS	223	NA	0.01059001512859304,0.002881844380403458,0.0,0.0,0.0	0.0151976	KATNIP(6.8843e-26, 0.816)	NA	NA	NA	NA	NA	NA	NA	NA	No	NA	HPRC,HGSVC,1KG-ONT	No	NA	NA	NA	NA	NA	NA
chr16:27713641	chr16-27713641-allele350184-224	INS	223	NA	0.0007564296520423601,0.025936599423631124,0.0,0.02385685884691849,0.0	0.0060918	KATNIP(6.8843e-26, 0.816)	NA	NA	NA	NA	NA	NA	NA	NA	No	NA	HPRC,HGSVC,1KG-ONT	No	NA	NA	NA	NA	NA	NA
chr16:27713641	chr16-27713641-allele350180-224	INS	223	NA	0.02042360060514372,0.0,0.0,0.0009940357852882703,0.0	0.0351709	KATNIP(6.8843e-26, 0.816)	NA	NA	NA	NA	NA	NA	NA	NA	No	NA	HPRC,HGSVC,1KG-ONT	No	NA	NA	NA	NA	NA	NA
chr16:27713641	chr16-27713641-allele350171-88	INS	87	NA	0.0015128593040847202,0.0,0.0,0.0,0.0	0.00234988	KATNIP(6.8843e-26, 0.816)	NA	NA	NA	NA	NA	NA	NA	NA	No	NA	No	No	NA	NA	NA	NA	NA	NA
chr16:27713641	chr16-27713641-allele350185-182	INS	181	NA	0.0037821482602118004,0.0,0.0,0.0,0.0	0.00663171	KATNIP(6.8843e-26, 0.816)	NA	NA	NA	NA	NA	NA	NA	NA	No	NA	HPRC,HGSVC,1KG-ONT	No	NA	NA	NA	NA	NA	NA
chr16:27713641	chr16-27713641-allele350174-145	INS	144	NA	0.11043872919818457,0.040345821325648415,0.04563492063492063,0.0268389662027833,0.010224948875255624	0.0631844	KATNIP(6.8843e-26, 0.816)	NA	NA	NA	NA	NA	NA	NA	NA	No	NA	HPRC,HGSVC,1KG-ONT	No	NA	NA	NA	NA	NA	NA
chr16:27713641	chr16-27713641-allele350187-222	INS	221	NA	0.0022692889561270802,0.005763688760806916,0.0,0.008946322067594433,0.005112474437627812	0.000306318	KATNIP(6.8843e-26, 0.816)	NA	NA	NA	NA	NA	NA	NA	NA	No	NA	HPRC,HGSVC,1KG-ONT	No	NA	NA	NA	NA	NA	NA
chr16:27713643	chr16-27713643-allele350203-75	INS	74	NA	0.00529500756429652,0.001440922190201729,0.0,0.0,0.0	0.00736694	KATNIP(6.8843e-26, 0.816)	NA	NA	NA	NA	NA	NA	NA	NA	No	NA	No	No	NA	NA	NA	NA	NA	NA
chr16:27713703	chr16-27713703-allele350212-179	INS	178	NA	0.0007564296520423601,0.0,0.0,0.0,0.0	0.000918741	KATNIP(6.8843e-26, 0.816)	NA	NA	NA	NA	NA	NA	NA	NA	No	NA	HPRC,HGSVC,1KG-ONT	No	NA	NA	NA	NA	NA	NA
chr16:27713703	chr16-27713703-allele350208-181	INS	180	NA	0.07261724659606657,0.002881844380403458,0.03869047619047619,0.002982107355864811,0.010224948875255624	0.055343	KATNIP(6.8843e-26, 0.816)	NA	NA	NA	NA	NA	NA	NA	NA	No	NA	HPRC,HGSVC,1KG-ONT	No	NA	NA	NA	NA	NA	NA
chr16:27713703	chr16-27713703-allele350209-71	INS	70	NA	0.0022692889561270802,0.0,0.0,0.0019880715705765406,0.0	0.000980669	KATNIP(6.8843e-26, 0.816)	NA	NA	NA	NA	NA	NA	NA	NA	No	NA	No	No	NA	NA	NA	NA	NA	NA
chr16:27713703	chr16-27713703-allele350210-181	INS	180	NA	0.015128593040847202,0.0,0.0,0.0,0.007157464212678937	0.0156222	KATNIP(6.8843e-26, 0.816)	NA	NA	NA	NA	NA	NA	NA	NA	No	NA	HPRC,HGSVC,1KG-ONT	No	NA	NA	NA	NA	NA	NA
chr16:27713728	chr16-27713728-allele350222-223	INS	222	NA	0.00680786686838124,0.001440922190201729,0.0,0.0,0.0	0.0101459	KATNIP(6.8843e-26, 0.816)	NA	NA	NA	NA	NA	NA	NA	NA	No	NA	HPRC,HGSVC,1KG-ONT	No	NA	NA	NA	NA	NA	NA
chr16:27713728	chr16-27713728-allele350225-183	INS	182	NA	0.012102874432677761,0.0,0.0,0.0,0.0	0.0221846	KATNIP(6.8843e-26, 0.816)	NA	NA	NA	NA	NA	NA	NA	NA	No	NA	HPRC,HGSVC,1KG-ONT	No	NA	NA	NA	NA	NA	NA
chr16:27713728	chr16-27713728-allele350220-298	INS	297	NA	0.0,0.002881844380403458,0.0,0.0,0.0	NA	KATNIP(6.8843e-26, 0.816)	NA	NA	NA	NA	NA	NA	NA	NA	No	NA	HPRC,HGSVC,1KG-ONT	No	NA	NA	NA	NA	NA	NA
chr16:27713728	chr16-27713728-allele350230-298	INS	297	NA	0.00529500756429652,0.0,0.0,0.0,0.0	0.00947665	KATNIP(6.8843e-26, 0.816)	NA	NA	NA	NA	NA	NA	NA	NA	No	NA	HPRC,HGSVC,1KG-ONT	No	NA	NA	NA	NA	NA	NA
chr16:27713728	chr16-27713728-allele350228-187	INS	186	NA	0.00832072617246596,0.0,0.0,0.0,0.0	0.0151436	KATNIP(6.8843e-26, 0.816)	NA	NA	NA	NA	NA	NA	NA	NA	No	NA	HPRC,HGSVC,1KG-ONT	No	NA	NA	NA	NA	NA	NA
chr16:27713728	chr16-27713728-allele350223-113	INS	112	NA	0.0007564296520423601,0.001440922190201729,0.0,0.0,0.0	NA	KATNIP(6.8843e-26, 0.816)	NA	NA	NA	NA	NA	NA	NA	NA	No	NA	HPRC,HGSVC,1KG-ONT	No	NA	NA	NA	NA	NA	NA
chr16:27713728	chr16-27713728-allele350231-261	INS	260	NA	0.0030257186081694403,0.001440922190201729,0.0,0.0,0.0	0.00328379	KATNIP(6.8843e-26, 0.816)	NA	NA	NA	NA	NA	NA	NA	NA	No	NA	HPRC,HGSVC,1KG-ONT	No	NA	NA	NA	NA	NA	NA
chr16:27713728	chr16-27713728-allele350227-260	INS	259	NA	0.012102874432677761,0.001440922190201729,0.0,0.0,0.0	0.0199352	KATNIP(6.8843e-26, 0.816)	NA	NA	NA	NA	NA	NA	NA	NA	No	NA	HPRC,HGSVC,1KG-ONT	No	NA	NA	NA	NA	NA	NA
chr16:27713812	chr16-27713812-allele350268-174	INS	173	NA	0.00680786686838124,0.0,0.0,0.0,0.0	0.0123139	KATNIP(6.8843e-26, 0.816)	NA	NA	NA	NA	NA	NA	NA	NA	No	NA	HPRC,HGSVC,1KG-ONT	No	NA	NA	NA	NA	NA	NA
chr16:27713814	chr16-27713814-allele350270-207	INS	206	NA	0.0,0.004322766570605188,0.015873015873015872,0.0,0.0010224948875255625	0.00313171	KATNIP(6.8843e-26, 0.816)	NA	NA	NA	NA	NA	NA	NA	NA	No	NA	HPRC,HGSVC,1KG-ONT	No	NA	NA	NA	NA	NA	NA
chr16:27713814	chr16-27713814-allele350272-209	INS	208	NA	0.0,0.0,0.000992063492063492,0.0,0.0010224948875255625	NA	KATNIP(6.8843e-26, 0.816)	NA	NA	NA	NA	NA	NA	NA	NA	No	NA	HPRC,HGSVC,1KG-ONT	No	NA	NA	NA	NA	NA	NA
chr16:27713816	chr16-27713816-allele350274-139	INS	138	NA	0.00832072617246596,0.0,0.0,0.009940357852882704,0.003067484662576687	0.00189584	KATNIP(6.8843e-26, 0.816)	NA	NA	NA	NA	NA	NA	NA	NA	No	NA	HPRC,HGSVC,1KG-ONT	No	NA	NA	NA	NA	NA	NA
chr16:27713824	chr16-27713824-allele350284-199	INS	198	NA	0.019667170953101363,0.001440922190201729,0.0,0.0009940357852882703,0.0	0.0317589	KATNIP(6.8843e-26, 0.816)	NA	NA	NA	NA	NA	NA	NA	NA	No	NA	HPRC,HGSVC,1KG-ONT	No	NA	NA	NA	NA	NA	NA
chr16:27713826	chr16-27713826-allele350291-197	INS	196	NA	0.0,0.001440922190201729,0.002976190476190476,0.002982107355864811,0.019427402862985686	0.00425535	KATNIP(6.8843e-26, 0.816)	NA	NA	NA	NA	NA	NA	NA	NA	No	NA	HPRC,HGSVC,1KG-ONT	No	NA	NA	NA	NA	NA	NA
chr16:27713826	chr16-27713826-allele350288-124	INS	123	NA	0.0015128593040847202,0.04755043227665706,0.000992063492063492,0.020874751491053677,0.0010224948875255625	0.00757804	KATNIP(6.8843e-26, 0.816)	NA	NA	NA	NA	NA	NA	NA	NA	No	NA	HPRC,HGSVC,1KG-ONT	No	NA	NA	NA	NA	NA	NA
chr16:27713826	chr16-27713826-allele350286-132	INS	131	NA	0.019667170953101363,0.002881844380403458,0.0,0.004970178926441352,0.003067484662576687	0.0193707	KATNIP(6.8843e-26, 0.816)	NA	NA	NA	NA	NA	NA	NA	NA	No	NA	HPRC,HGSVC,1KG-ONT	No	NA	NA	NA	NA	NA	NA
chr16:27713826	chr16-27713826-allele350287-235	INS	234	NA	0.056732223903177004,0.002881844380403458,0.0,0.0009940357852882703,0.0	0.0955185	KATNIP(6.8843e-26, 0.816)	NA	NA	NA	NA	NA	NA	NA	NA	No	NA	HPRC,HGSVC,1KG-ONT	No	NA	NA	NA	NA	NA	NA
chr16:27713826	chr16-27713826-allele350290-233	INS	232	NA	0.00529500756429652,0.0,0.0,0.0,0.0	0.0093307	KATNIP(6.8843e-26, 0.816)	NA	NA	NA	NA	NA	NA	NA	NA	No	NA	HPRC,HGSVC,1KG-ONT	No	NA	NA	NA	NA	NA	NA
chr16:27713828	chr16-27713828-allele350294-195	INS	194	NA	0.01059001512859304,0.001440922190201729,0.0,0.0,0.0	0.0171373	KATNIP(6.8843e-26, 0.816)	NA	NA	NA	NA	NA	NA	NA	NA	No	NA	HPRC,HGSVC,1KG-ONT	No	NA	NA	NA	NA	NA	NA
chr16:27713828	chr16-27713828-allele350292-195	INS	194	NA	0.14674735249621784,0.06051873198847262,0.027777777777777776,0.036779324055666,0.03885480572597137	0.0860985	KATNIP(6.8843e-26, 0.816)	NA	NA	NA	NA	NA	NA	NA	NA	No	NA	HPRC,HGSVC,1KG-ONT	No	NA	NA	NA	NA	NA	NA
chr16:27713828	chr16-27713828-allele350297-197	INS	196	NA	0.0,0.002881844380403458,0.0,0.002982107355864811,0.005112474437627812	0.00122989	KATNIP(6.8843e-26, 0.816)	NA	NA	NA	NA	NA	NA	NA	NA	No	NA	HPRC,HGSVC,1KG-ONT	No	NA	NA	NA	NA	NA	NA
chr16:27713828	chr16-27713828-allele350296-84	INS	83	NA	0.0030257186081694403,0.001440922190201729,0.0,0.0,0.0	0.00328379	KATNIP(6.8843e-26, 0.816)	NA	NA	NA	NA	NA	NA	NA	NA	No	NA	No	No	NA	NA	NA	NA	NA	NA
chr16:27713841	chr16-27713841-allele350304-155	INS	154	NA	0.009077155824508321,0.002881844380403458,0.0,0.0,0.0	0.0124585	KATNIP(6.8843e-26, 0.816)	NA	NA	NA	NA	NA	NA	NA	NA	No	NA	HPRC,HGSVC,1KG-ONT	No	NA	NA	NA	NA	NA	NA
chr16:27803780	chr16-27803780-allele350781-55	INS	54	NA	0.0015128593040847202,0.0,0.0,0.0,0.0	0.00234988	GSG1L(2.0064e-07, 1.132)	NA	NA	NA	NA	NA	NA	NA	NA	No	NA	HPRC,HGSVC	Yes	NA	NA	NA	NA	NA	NA
chr16:27803794	chr16-27803794-allele350811-59	INS	58	NA	0.012859304084720122,0.001440922190201729,0.0,0.0,0.0	0.021333	GSG1L(2.0064e-07, 1.132)	NA	NA	NA	NA	NA	NA	NA	NA	No	NA	HPRC,HGSVC	Yes	NA	NA	NA	NA	NA	NA
chr16:27803794	chr16-27803794-allele350812-63	INS	62	NA	0.0030257186081694403,0.0,0.0,0.0,0.0	0.00520636	GSG1L(2.0064e-07, 1.132)	NA	NA	NA	NA	NA	NA	NA	NA	No	NA	HPRC,HGSVC	Yes	NA	NA	NA	NA	NA	NA
chr16:27803795	chr16-27803795-allele350814-55	INS	54	NA	0.08623298033282904,0.04178674351585014,0.12301587301587301,0.007952286282306162,0.023517382413087935	0.0111017	GSG1L(2.0064e-07, 1.132)	NA	NA	NA	NA	NA	NA	NA	NA	No	NA	HPRC,HGSVC	Yes	NA	NA	NA	NA	NA	NA
chr16:27805145	chr16-27805145-allele350863-65	INS	64	NA	0.009833585476550681,0.09654178674351585,0.001984126984126984,0.18986083499005965,0.09815950920245399	0.0528236	GSG1L(2.0064e-07, 1.132)	NA	NA	NA	NA	NA	NA	NA	NA	No	NA	HPRC,HGSVC,1KG-ONT	No	NA	NA	NA	NA	NA	NA
chr16:27805202	chr16-27805202-allele350874-1	DEL	193	NA	0.009077155824508321,0.10662824207492795,0.002976190476190476,0.003976143141153081,0.0010224948875255625	0.00411625	GSG1L(2.0064e-07, 1.132)	NA	NA	NA	NA	NA	NA	NA	NA	No	NA	HPRC,HGSVC,1KG-ONT	No	NA	NA	NA	NA	NA	NA
chr16:27805235	chr16-27805235-allele350882-1	DEL	160	NA	0.01739788199697428,0.002881844380403458,0.021825396825396824,0.005964214711729622,0.007157464212678937	0.00169201	GSG1L(2.0064e-07, 1.132)	NA	NA	NA	NA	NA	NA	NA	NA	No	NA	HPRC,HGSVC,1KG-ONT	No	NA	NA	NA	NA	NA	NA
chr16:27805235	chr16-27805235-allele350883-1	DEL	322	NA	0.00529500756429652,0.0,0.0,0.0,0.0	0.00947665	GSG1L(2.0064e-07, 1.132)	NA	NA	NA	NA	NA	NA	NA	NA	No	NA	HPRC,HGSVC,1KG-ONT	Yes	NA	NA	NA	NA	NA	NA
chr16:27805235	chr16-27805235-allele350881-1	DEL	128	NA	0.012102874432677761,0.010086455331412104,0.0,0.0009940357852882703,0.0	0.00968875	GSG1L(2.0064e-07, 1.132)	NA	NA	NA	NA	NA	NA	NA	NA	No	NA	HPRC,HGSVC,1KG-ONT	No	NA	NA	NA	NA	NA	NA
chr16:27805273	chr16-27805273-allele350887-1	DEL	95	NA	0.01739788199697428,0.021613832853025938,0.0248015873015873,0.011928429423459244,0.006134969325153374	NA	GSG1L(2.0064e-07, 1.132)	NA	NA	NA	NA	NA	NA	NA	NA	No	NA	HPRC,HGSVC,1KG-ONT	No	NA	NA	NA	NA	NA	NA
chr16:27805299	chr16-27805299-allele350890-1	DEL	388	NA	0.0015128593040847202,0.0,0.0,0.0,0.0010224948875255625	0.00077342	GSG1L(2.0064e-07, 1.132)	NA	NA	NA	NA	NA	NA	NA	NA	No	NA	HPRC,HGSVC	Yes	NA	NA	NA	NA	NA	NA
chr16:27805395	chr16-27805395-allele350899-1	DEL	66	NA	0.05521936459909228,0.007204610951008645,0.044642857142857144,0.0,0.0	0.0349051	GSG1L(2.0064e-07, 1.132)	NA	NA	NA	NA	NA	NA	NA	NA	No	NA	HPRC,HGSVC,1KG-ONT	No	NA	NA	NA	NA	NA	NA
chr16:27805396	chr16-27805396-allele350902-1	DEL	258	NA	0.01588502269288956,0.001440922190201729,0.0,0.0,0.0	0.0269135	GSG1L(2.0064e-07, 1.132)	NA	NA	NA	NA	NA	NA	NA	NA	No	NA	HPRC,HGSVC,1KG-ONT	No	NA	NA	NA	NA	NA	NA
chr16:27805493	chr16-27805493-allele350910-1	DEL	97	NA	0.048411497730711045,0.18011527377521613,0.1498015873015873,0.11530815109343936,0.20143149284253578	0.0524528	GSG1L(2.0064e-07, 1.132)	NA	NA	NA	NA	NA	NA	NA	NA	No	NA	HPRC,HGSVC,1KG-ONT	No	NA	NA	NA	NA	NA	NA
chr16:27805493	chr16-27805493-allele350909-96	INS	95	NA	0.006051437216338881,0.004322766570605188,0.005952380952380952,0.0009940357852882703,0.0	0.000928792	GSG1L(2.0064e-07, 1.132)	NA	NA	NA	NA	NA	NA	NA	NA	No	NA	No	No	NA	NA	NA	NA	NA	NA
chr16:27805590	chr16-27805590-allele350920-64	INS	63	NA	0.01059001512859304,0.001440922190201729,0.0,0.0,0.005112474437627812	0.00953066	GSG1L(2.0064e-07, 1.132)	NA	NA	NA	NA	NA	NA	NA	NA	No	NA	HPRC,HGSVC,1KG-ONT	No	NA	NA	NA	NA	NA	NA
chr16:27805596	chr16-27805596-allele350921-1	DEL	63	NA	0.01059001512859304,0.002881844380403458,0.03968253968253968,0.0,0.0010224948875255625	NA	GSG1L(2.0064e-07, 1.132)	NA	NA	NA	NA	NA	NA	NA	NA	No	NA	HPRC,HGSVC,1KG-ONT	No	NA	NA	NA	NA	NA	NA
chr16:27805687	chr16-27805687-allele350929-66	INS	65	NA	0.0007564296520423601,0.0,0.0,0.0,0.0	0.000918741	GSG1L(2.0064e-07, 1.132)	NA	NA	NA	NA	NA	NA	NA	NA	No	NA	1KG-ONT	No	NA	NA	NA	NA	NA	NA
chr16:27827891	chr16-27827891-allele351184-1	DEL	59	NA	0.1686838124054463,0.46829971181556196,0.30456349206349204,0.23856858846918488,0.17280163599182005	0.0330192	GSG1L(2.0064e-07, 1.132)	NA	NA	NA	NA	NA	NA	NA	NA	No	NA	HPRC,HGSVC,1KG-ONT	No	NA	NA	NA	NA	NA	NA
chr16:27827895	chr16-27827895-allele351186-1	DEL	55	NA	0.0,0.0,0.000992063492063492,0.0,0.0	NA	GSG1L(2.0064e-07, 1.132)	NA	NA	NA	NA	NA	NA	NA	NA	No	NA	HPRC,HGSVC,1KG-ONT	No	NA	NA	NA	NA	NA	NA
chr16:27828092	chr16-27828092-allele351203-86	INS	85	NA	0.0022692889561270802,0.0,0.0,0.0,0.0	0.00377908	GSG1L(2.0064e-07, 1.132)	NA	NA	NA	NA	NA	NA	NA	NA	No	NA	HPRC,HGSVC,1KG-ONT	No	NA	NA	NA	NA	NA	NA
chr16:27828111	chr16-27828111-allele351204-101	INS	100	NA	0.08925869894099848,0.005763688760806916,0.0,0.0019880715705765406,0.003067484662576687	0.138986	GSG1L(2.0064e-07, 1.132)	NA	NA	NA	NA	NA	NA	NA	NA	No	NA	HPRC,HGSVC,1KG-ONT	No	NA	NA	NA	NA	NA	NA
chr16:27842053	chr16-27842053-allele351322-141	INS	140	NA	0.0,0.002881844380403458,0.0,0.006958250497017893,0.003067484662576687	0.00170264	GSG1L(2.0064e-07, 1.132)	NA	NA	NA	NA	NA	NA	NA	NA	No	NA	HPRC,HGSVC,1KG-ONT	No	NA	NA	NA	NA	NA	NA
chr16:27842053	chr16-27842053-allele351321-71	INS	70	NA	0.01664145234493192,0.0,0.0,0.0,0.0	0.0305719	GSG1L(2.0064e-07, 1.132)	NA	NA	NA	NA	NA	NA	NA	NA	No	NA	HPRC,HGSVC,1KG-ONT	No	NA	NA	NA	NA	NA	NA
chr16:27842053	chr16-27842053-allele351316-71	INS	70	NA	0.24508320726172467,0.01585014409221902,0.0,0.008946322067594433,0.002044989775051125	0.349179	GSG1L(2.0064e-07, 1.132)	NA	NA	NA	NA	NA	NA	NA	NA	No	NA	HPRC,HGSVC,1KG-ONT	No	NA	NA	NA	NA	NA	NA
chr16:27842053	chr16-27842053-allele351319-141	INS	140	NA	0.01739788199697428,0.001440922190201729,0.0,0.0019880715705765406,0.0	0.025709	GSG1L(2.0064e-07, 1.132)	NA	NA	NA	NA	NA	NA	NA	NA	No	NA	HPRC,HGSVC,1KG-ONT	No	NA	NA	NA	NA	NA	NA
chr16:27842053	chr16-27842053-allele351320-141	INS	140	NA	0.0045385779122541605,0.03890489913544669,0.15773809523809523,0.06958250497017893,0.0736196319018405	0.0548482	GSG1L(2.0064e-07, 1.132)	NA	NA	NA	NA	NA	NA	NA	NA	No	NA	HPRC,HGSVC,1KG-ONT	No	NA	NA	NA	NA	NA	NA
chr16:27842053	chr16-27842053-allele351318-141	INS	140	NA	0.01588502269288956,0.0,0.0,0.0,0.0	0.0291307	GSG1L(2.0064e-07, 1.132)	NA	NA	NA	NA	NA	NA	NA	NA	No	NA	HPRC,HGSVC,1KG-ONT	No	NA	NA	NA	NA	NA	NA
chr16:27842055	chr16-27842055-allele351323-1	DEL	105	NA	0.0416036308623298,0.007204610951008645,0.001984126984126984,0.010934393638170975,0.016359918200409	0.0289973	GSG1L(2.0064e-07, 1.132)	NA	NA	NA	NA	NA	NA	NA	NA	No	NA	HPRC,HGSVC	No	NA	NA	NA	NA	NA	NA
chr16:27842064	chr16-27842064-allele351324-71	INS	70	NA	0.1777609682299546,0.3804034582132565,0.2013888888888889,0.14612326043737575,0.08077709611451943	NA	GSG1L(2.0064e-07, 1.132)	NA	NA	NA	NA	NA	NA	NA	NA	No	NA	HPRC,HGSVC,1KG-ONT	No	NA	NA	NA	NA	NA	NA
chr16:27842078	chr16-27842078-allele351325-1	DEL	69	NA	0.0007564296520423601,0.0,0.0,0.0,0.0	0.000918741	GSG1L(2.0064e-07, 1.132)	NA	NA	NA	NA	NA	NA	NA	NA	No	NA	HPRC,HGSVC,1KG-ONT	No	NA	NA	NA	NA	NA	NA
chr16:27842090	chr16-27842090-allele351326-1	DEL	70	NA	0.1422087745839637,0.19452449567723343,0.19246031746031747,0.3061630218687873,0.3282208588957055	0.0378098	GSG1L(2.0064e-07, 1.132)	NA	NA	NA	NA	NA	NA	NA	NA	No	NA	HPRC,HGSVC,1KG-ONT	No	NA	NA	NA	NA	NA	NA
chr16:27842180	chr16-27842180-allele351335-71	INS	70	NA	0.0045385779122541605,0.0,0.0,0.0,0.0	0.00805514	GSG1L(2.0064e-07, 1.132)	NA	NA	NA	NA	NA	NA	NA	NA	No	NA	HPRC,HGSVC,1KG-ONT	No	NA	NA	NA	NA	NA	NA
chr16:27842180	chr16-27842180-allele351333-71	INS	70	NA	0.036308623298033284,0.005763688760806916,0.0,0.0,0.0	0.0577413	GSG1L(2.0064e-07, 1.132)	NA	NA	NA	NA	NA	NA	NA	NA	No	NA	HPRC,HGSVC,1KG-ONT	No	NA	NA	NA	NA	NA	NA
chr16:27842180	chr16-27842180-allele351330-211	INS	210	NA	0.0045385779122541605,0.0,0.0,0.0,0.0	0.00805514	GSG1L(2.0064e-07, 1.132)	NA	NA	NA	NA	NA	NA	NA	NA	No	NA	HPRC,HGSVC	No	NA	NA	NA	NA	NA	NA
chr16:27842180	chr16-27842180-allele351332-141	INS	140	NA	0.08169440242057488,0.0446685878962536,0.15873015873015872,0.08449304174950298,0.07975460122699386	0.000697961	GSG1L(2.0064e-07, 1.132)	NA	NA	NA	NA	NA	NA	NA	NA	No	NA	HPRC,HGSVC,1KG-ONT	No	NA	NA	NA	NA	NA	NA
chr16:27842180	chr16-27842180-allele351331-176	INS	175	NA	0.024962178517397883,0.004322766570605188,0.0,0.0,0.0010224948875255625	0.0374881	GSG1L(2.0064e-07, 1.132)	NA	NA	NA	NA	NA	NA	NA	NA	No	NA	HPRC,HGSVC,1KG-ONT	No	NA	NA	NA	NA	NA	NA
chr16:27869114	chr16-27869114-allele351642-1	DEL	1967	NA	0.05068078668683813,0.007204610951008645,0.000992063492063492,0.0,0.002044989775051125	0.0755821	GSG1L(2.0064e-07, 1.132)	NA	NA	NA	NA	NA	NA	NA	NA	No	NA	HPRC,HGSVC,1KG-ONT	Yes	NA	NA	NA	NA	NA	NA
chr16:27869495	chr16-27869495-allele351648-259	INS	258	NA	0.0015128593040847202,0.0,0.0,0.0,0.0	0.00234988	GSG1L(2.0064e-07, 1.132)	NA	NA	NA	NA	NA	NA	NA	NA	No	NA	1KG-ONT	No	NA	NA	NA	NA	NA	NA
chr16:27869644	chr16-27869644-allele351652-99	INS	98	NA	0.0113464447806354,0.011527377521613832,0.000992063492063492,0.0009940357852882703,0.003067484662576687	0.00493682	GSG1L(2.0064e-07, 1.132)	NA	NA	NA	NA	NA	NA	NA	NA	No	NA	HPRC,HGSVC,1KG-ONT	No	NA	NA	NA	NA	NA	NA
chr16:27869667	chr16-27869667-allele351656-77	INS	76	NA	0.019667170953101363,0.19596541786743515,0.18452380952380953,0.0705765407554672,0.10633946830265849	0.0674617	GSG1L(2.0064e-07, 1.132)	NA	NA	NA	NA	NA	NA	NA	NA	No	NA	HPRC,HGSVC,1KG-ONT	Yes	NA	NA	NA	NA	NA	NA
chr16:27869667	chr16-27869667-allele351657-115	INS	114	NA	0.0007564296520423601,0.005763688760806916,0.002976190476190476,0.02485089463220676,0.005112474437627812	0.00516727	GSG1L(2.0064e-07, 1.132)	NA	NA	NA	NA	NA	NA	NA	NA	No	NA	HPRC,HGSVC,1KG-ONT	No	NA	NA	NA	NA	NA	NA
chr16:27869795	chr16-27869795-allele351664-101	INS	100	NA	0.0007564296520423601,0.002881844380403458,0.005952380952380952,0.009940357852882704,0.00408997955010225	0.0024563	GSG1L(2.0064e-07, 1.132)	NA	NA	NA	NA	NA	NA	NA	NA	No	NA	HPRC,HGSVC,1KG-ONT	Yes	NA	NA	NA	NA	NA	NA
chr16:27869795	chr16-27869795-allele351663-87	INS	86	NA	0.0007564296520423601,0.0,0.0,0.0,0.0	0.000918741	GSG1L(2.0064e-07, 1.132)	NA	NA	NA	NA	NA	NA	NA	NA	No	NA	HPRC,HGSVC,1KG-ONT	Yes	NA	NA	NA	NA	NA	NA
chr16:27869795	chr16-27869795-allele351665-271	INS	270	NA	0.0022692889561270802,0.0,0.0,0.0,0.0	0.00377908	GSG1L(2.0064e-07, 1.132)	NA	NA	NA	NA	NA	NA	NA	NA	No	NA	1KG-ONT	Yes	NA	NA	NA	NA	NA	NA
chr16:27888415	chr16-27888415-allele351840-1	DEL	67	NA	0.01664145234493192,0.03025936599423631,0.011904761904761904,0.009940357852882704,0.018404907975460124	NA	GSG1L(2.0064e-07, 1.132)	NA	NA	NA	NA	NA	NA	NA	NA	No	NA	HPRC,HGSVC,1KG-ONT	Yes	NA	NA	NA	NA	NA	NA
chr16:27888419	chr16-27888419-allele351841-1	DEL	63	NA	0.0022692889561270802,0.018731988472622477,0.03273809523809524,0.011928429423459244,0.007157464212678937	0.00822013	GSG1L(2.0064e-07, 1.132)	NA	NA	NA	NA	NA	NA	NA	NA	No	NA	HPRC,HGSVC,1KG-ONT	Yes	NA	NA	NA	NA	NA	NA
chr16:27888423	chr16-27888423-allele351842-1	DEL	59	NA	0.0022692889561270802,0.001440922190201729,0.001984126984126984,0.0009940357852882703,0.0010224948875255625	NA	GSG1L(2.0064e-07, 1.132)	NA	NA	NA	NA	NA	NA	NA	NA	No	NA	HPRC,HGSVC	Yes	NA	NA	NA	NA	NA	NA
chr16:27888427	chr16-27888427-allele351843-1	DEL	55	NA	0.007564296520423601,0.001440922190201729,0.0,0.005964214711729622,0.002044989775051125	0.00295463	GSG1L(2.0064e-07, 1.132)	NA	NA	NA	NA	NA	NA	NA	NA	No	NA	HPRC,HGSVC	Yes	NA	NA	NA	NA	NA	NA
chr16:27888431	chr16-27888431-allele351844-1	DEL	51	NA	0.0030257186081694403,0.0936599423631124,0.000992063492063492,0.006958250497017893,0.002044989775051125	0.00905496	GSG1L(2.0064e-07, 1.132)	NA	NA	NA	NA	NA	NA	NA	NA	No	NA	HPRC,HGSVC	Yes	NA	NA	NA	NA	NA	NA
chr16:27888468	chr16-27888468-allele351857-1	DEL	97	NA	0.0007564296520423601,0.0,0.0,0.0,0.0	0.000918741	GSG1L(2.0064e-07, 1.132)	NA	NA	NA	NA	NA	NA	NA	NA	No	NA	HPRC,HGSVC,1KG-ONT	Yes	NA	NA	NA	NA	NA	NA
chr16:27888476	chr16-27888476-allele351862-1	DEL	89	NA	0.058245083207261725,0.024495677233429394,0.001984126984126984,0.07157057654075547,0.027607361963190184	0.0086458	GSG1L(2.0064e-07, 1.132)	NA	NA	NA	NA	NA	NA	NA	NA	No	NA	HPRC,HGSVC,1KG-ONT	Yes	NA	NA	NA	NA	NA	NA
chr16:27888476	chr16-27888476-allele351861-1	DEL	77	NA	0.024205748865355523,0.03170028818443804,0.00992063492063492,0.011928429423459244,0.011247443762781187	0.00196976	GSG1L(2.0064e-07, 1.132)	NA	NA	NA	NA	NA	NA	NA	NA	No	NA	HPRC,HGSVC,1KG-ONT	Yes	NA	NA	NA	NA	NA	NA
chr16:27888478	chr16-27888478-allele351863-1	DEL	83	NA	0.01588502269288956,0.01729106628242075,0.003968253968253968,0.017892644135188866,0.0081799591002045	0.000287653	GSG1L(2.0064e-07, 1.132)	NA	NA	NA	NA	NA	NA	NA	NA	No	NA	HPRC,HGSVC,1KG-ONT	Yes	NA	NA	NA	NA	NA	NA
chr16:27888482	chr16-27888482-allele351866-1	DEL	71	NA	0.0416036308623298,0.03170028818443804,0.015873015873015872,0.02982107355864811,0.026584867075664622	0.0039551	GSG1L(2.0064e-07, 1.132)	NA	NA	NA	NA	NA	NA	NA	NA	No	NA	HPRC,HGSVC,1KG-ONT	Yes	NA	NA	NA	NA	NA	NA
chr16:27888482	chr16-27888482-allele351865-1	DEL	52	NA	0.0,0.001440922190201729,0.0,0.0019880715705765406,0.0	3.94758e-05	GSG1L(2.0064e-07, 1.132)	NA	NA	NA	NA	NA	NA	NA	NA	No	NA	HPRC,HGSVC	Yes	NA	NA	NA	NA	NA	NA
chr16:27888483	chr16-27888483-allele351882-1	DEL	63	NA	0.0,0.0,0.000992063492063492,0.0,0.0	NA	GSG1L(2.0064e-07, 1.132)	NA	NA	NA	NA	NA	NA	NA	NA	No	NA	HPRC,HGSVC,1KG-ONT	Yes	NA	NA	NA	NA	NA	NA
chr16:27941594	chr16-27941594-allele352453-1322	INS	1321	NA	0.481089258698941,0.5504322766570605,0.5634920634920635,0.4990059642147117,0.5020449897750511	0.00377558	GSG1L(2.0064e-07, 1.132)	NA	NA	NA	NA	NA	NA	NA	NA	No	NA	HPRC,HGSVC,1KG-ONT	No	NA	NA	NA	NA	NA	NA
chr16:27941594	chr16-27941594-allele352454-1317	INS	1316	NA	0.4848714069591528,0.36023054755043227,0.23115079365079366,0.42147117296222664,0.3783231083844581	0.0391276	GSG1L(2.0064e-07, 1.132)	NA	NA	NA	NA	NA	NA	NA	NA	No	NA	HPRC,HGSVC,1KG-ONT	No	NA	NA	NA	NA	NA	NA
chr16:27941777	chr16-27941777-allele352457-294	INS	293	NA	0.0,0.0,0.006944444444444444,0.004970178926441352,0.010224948875255624	0.00350684	GSG1L(2.0064e-07, 1.132)	NA	NA	NA	NA	NA	NA	NA	NA	No	NA	HPRC	Yes	NA	NA	NA	NA	NA	NA
chr16:27979606	chr16-27979606-allele352928-128	INS	127	NA	0.0007564296520423601,0.0,0.0,0.0,0.0	0.000918741	GSG1L(2.0064e-07, 1.132)	NA	NA	NA	NA	NA	NA	NA	NA	No	NA	No	Yes	NA	NA	NA	NA	NA	NA
chr16:27979642	chr16-27979642-allele352936-78	INS	77	NA	0.0007564296520423601,0.0,0.0,0.0,0.006134969325153374	NA	GSG1L(2.0064e-07, 1.132)	NA	NA	NA	NA	NA	NA	NA	NA	No	NA	HPRC,HGSVC	Yes	NA	NA	NA	NA	NA	NA
chr16:27979642	chr16-27979642-allele352931-61	INS	60	NA	0.00529500756429652,0.0,0.0,0.0,0.0	0.00947665	GSG1L(2.0064e-07, 1.132)	NA	NA	NA	NA	NA	NA	NA	NA	No	NA	HPRC,HGSVC,1KG-ONT	Yes	NA	NA	NA	NA	NA	NA
chr16:27979642	chr16-27979642-allele352935-69	INS	68	NA	0.0,0.001440922190201729,0.0,0.0,0.0	NA	GSG1L(2.0064e-07, 1.132)	NA	NA	NA	NA	NA	NA	NA	NA	No	NA	HPRC,HGSVC,1KG-ONT	Yes	NA	NA	NA	NA	NA	NA
chr16:27979642	chr16-27979642-allele352930-57	INS	56	NA	0.0037821482602118004,0.004322766570605188,0.016865079365079364,0.0019880715705765406,0.011247443762781187	0.00115538	GSG1L(2.0064e-07, 1.132)	NA	NA	NA	NA	NA	NA	NA	NA	No	NA	HPRC,HGSVC,1KG-ONT	Yes	NA	NA	NA	NA	NA	NA
chr16:27979642	chr16-27979642-allele352929-53	INS	52	NA	0.012102874432677761,0.0,0.016865079365079364,0.0,0.00408997955010225	0.00214484	GSG1L(2.0064e-07, 1.132)	NA	NA	NA	NA	NA	NA	NA	NA	No	NA	HPRC,HGSVC,1KG-ONT	Yes	NA	NA	NA	NA	NA	NA
chr16:27979642	chr16-27979642-allele352933-73	INS	72	NA	0.0,0.0,0.0,0.0,0.02147239263803681	0.00317225	GSG1L(2.0064e-07, 1.132)	NA	NA	NA	NA	NA	NA	NA	NA	No	NA	HPRC,HGSVC,1KG-ONT	Yes	NA	NA	NA	NA	NA	NA
chr16:27979661	chr16-27979661-allele352970-57	INS	56	NA	0.0007564296520423601,0.0,0.0,0.0,0.0	0.000918741	GSG1L(2.0064e-07, 1.132)	NA	NA	NA	NA	NA	NA	NA	NA	No	NA	HPRC,HGSVC,1KG-ONT	Yes	NA	NA	NA	NA	NA	NA
chr16:27979661	chr16-27979661-allele352980-67	INS	66	NA	0.0,0.0,0.0,0.0,0.0010224948875255625	NA	GSG1L(2.0064e-07, 1.132)	NA	NA	NA	NA	NA	NA	NA	NA	No	NA	HPRC,HGSVC,1KG-ONT	Yes	NA	NA	NA	NA	NA	NA
chr16:27979661	chr16-27979661-allele352964-51	INS	50	NA	0.0022692889561270802,0.0,0.0,0.0,0.0	0.00377908	GSG1L(2.0064e-07, 1.132)	NA	NA	NA	NA	NA	NA	NA	NA	No	NA	HPRC,HGSVC,1KG-ONT	Yes	NA	NA	NA	NA	NA	NA
chr16:27979661	chr16-27979661-allele352960-51	INS	50	NA	0.00832072617246596,0.0,0.0,0.0,0.011247443762781187	0.00269291	GSG1L(2.0064e-07, 1.132)	NA	NA	NA	NA	NA	NA	NA	NA	No	NA	HPRC,HGSVC,1KG-ONT	Yes	NA	NA	NA	NA	NA	NA
chr16:27979663	chr16-27979663-allele352987-59	INS	58	NA	0.0,0.0,0.0,0.0,0.00408997955010225	0.000224143	GSG1L(2.0064e-07, 1.132)	NA	NA	NA	NA	NA	NA	NA	NA	No	NA	HPRC,HGSVC,1KG-ONT	Yes	NA	NA	NA	NA	NA	NA
chr16:27979663	chr16-27979663-allele352986-55	INS	54	NA	0.0007564296520423601,0.0,0.0,0.0,0.0	0.000918741	GSG1L(2.0064e-07, 1.132)	NA	NA	NA	NA	NA	NA	NA	NA	No	NA	HPRC,HGSVC,1KG-ONT	Yes	NA	NA	NA	NA	NA	NA
chr16:27979678	chr16-27979678-allele352997-55	INS	54	NA	0.0,0.0,0.0,0.0,0.00408997955010225	0.000224143	GSG1L(2.0064e-07, 1.132)	NA	NA	NA	NA	NA	NA	NA	NA	No	NA	HPRC,HGSVC,1KG-ONT	Yes	NA	NA	NA	NA	NA	NA
chr16:27979678	chr16-27979678-allele353010-53	INS	52	NA	0.0007564296520423601,0.0,0.0,0.0,0.0	0.000918741	GSG1L(2.0064e-07, 1.132)	NA	NA	NA	NA	NA	NA	NA	NA	No	NA	HPRC,HGSVC,1KG-ONT	Yes	NA	NA	NA	NA	NA	NA
chr16:27979682	chr16-27979682-allele353015-61	INS	60	NA	0.0,0.0,0.000992063492063492,0.003976143141153081,0.0	0.000408842	GSG1L(2.0064e-07, 1.132)	NA	NA	NA	NA	NA	NA	NA	NA	No	NA	HPRC,HGSVC,1KG-ONT	Yes	NA	NA	NA	NA	NA	NA
chr16:27979686	chr16-27979686-allele353050-51	INS	50	NA	0.0,0.004322766570605188,0.0,0.0009940357852882703,0.0	0.000224143	GSG1L(2.0064e-07, 1.132)	NA	NA	NA	NA	NA	NA	NA	NA	No	NA	HPRC,HGSVC,1KG-ONT	Yes	NA	NA	NA	NA	NA	NA
chr16:27979686	chr16-27979686-allele353027-63	INS	62	NA	0.0,0.0,0.003968253968253968,0.0,0.0	0.000224143	GSG1L(2.0064e-07, 1.132)	NA	NA	NA	NA	NA	NA	NA	NA	No	NA	HPRC,HGSVC,1KG-ONT	Yes	NA	NA	NA	NA	NA	NA
chr16:27979686	chr16-27979686-allele353046-57	INS	56	NA	0.0015128593040847202,0.02881844380403458,0.002976190476190476,0.0,0.0	0.00173624	GSG1L(2.0064e-07, 1.132)	NA	NA	NA	NA	NA	NA	NA	NA	No	NA	HPRC,HGSVC,1KG-ONT	Yes	NA	NA	NA	NA	NA	NA
chr16:27979686	chr16-27979686-allele353032-78	INS	77	NA	0.0015128593040847202,0.005763688760806916,0.0,0.019880715705765408,0.07157464212678936	0.014562	GSG1L(2.0064e-07, 1.132)	NA	NA	NA	NA	NA	NA	NA	NA	No	NA	HPRC,HGSVC	Yes	NA	NA	NA	NA	NA	NA
chr16:27979686	chr16-27979686-allele353038-155	INS	154	NA	0.0007564296520423601,0.001440922190201729,0.0,0.0,0.0	NA	GSG1L(2.0064e-07, 1.132)	NA	NA	NA	NA	NA	NA	NA	NA	No	NA	No	Yes	NA	NA	NA	NA	NA	NA
chr16:27979686	chr16-27979686-allele353024-69	INS	68	NA	0.00680786686838124,0.0,0.0,0.0,0.0	0.0123139	GSG1L(2.0064e-07, 1.132)	NA	NA	NA	NA	NA	NA	NA	NA	No	NA	HPRC,HGSVC,1KG-ONT	Yes	NA	NA	NA	NA	NA	NA
chr16:27979686	chr16-27979686-allele353062-59	INS	58	NA	0.0,0.007204610951008645,0.0,0.004970178926441352,0.0	0.00122989	GSG1L(2.0064e-07, 1.132)	NA	NA	NA	NA	NA	NA	NA	NA	No	NA	HPRC,HGSVC,1KG-ONT	Yes	NA	NA	NA	NA	NA	NA
chr16:27979686	chr16-27979686-allele353025-55	INS	54	NA	0.00529500756429652,0.0,0.0,0.007952286282306162,0.015337423312883436	NA	GSG1L(2.0064e-07, 1.132)	NA	NA	NA	NA	NA	NA	NA	NA	No	NA	HPRC,HGSVC,1KG-ONT	Yes	NA	NA	NA	NA	NA	NA
chr16:27979686	chr16-27979686-allele353033-74	INS	73	NA	0.0022692889561270802,0.002881844380403458,0.000992063492063492,0.003976143141153081,0.007157464212678937	NA	GSG1L(2.0064e-07, 1.132)	NA	NA	NA	NA	NA	NA	NA	NA	No	NA	HPRC,HGSVC,1KG-ONT	Yes	NA	NA	NA	NA	NA	NA
chr16:27979686	chr16-27979686-allele353026-59	INS	58	NA	0.0007564296520423601,0.002881844380403458,0.003968253968253968,0.007952286282306162,0.0	0.00103615	GSG1L(2.0064e-07, 1.132)	NA	NA	NA	NA	NA	NA	NA	NA	No	NA	HPRC,HGSVC,1KG-ONT	Yes	NA	NA	NA	NA	NA	NA
chr16:27979686	chr16-27979686-allele353023-61	INS	60	NA	0.0030257186081694403,0.004322766570605188,0.0,0.004970178926441352,0.02965235173824131	0.0023885	GSG1L(2.0064e-07, 1.132)	NA	NA	NA	NA	NA	NA	NA	NA	No	NA	HPRC,HGSVC,1KG-ONT	Yes	NA	NA	NA	NA	NA	NA
chr16:27979686	chr16-27979686-allele353049-53	INS	52	NA	0.0007564296520423601,0.0,0.0,0.0,0.0	0.000918741	GSG1L(2.0064e-07, 1.132)	NA	NA	NA	NA	NA	NA	NA	NA	No	NA	HPRC,HGSVC,1KG-ONT	Yes	NA	NA	NA	NA	NA	NA
chr16:27979686	chr16-27979686-allele353031-67	INS	66	NA	0.006051437216338881,0.0,0.0,0.0,0.015337423312883436	NA	GSG1L(2.0064e-07, 1.132)	NA	NA	NA	NA	NA	NA	NA	NA	No	NA	HPRC,HGSVC,1KG-ONT	Yes	NA	NA	NA	NA	NA	NA
chr16:27979686	chr16-27979686-allele353053-59	INS	58	NA	0.0,0.0,0.0,0.0,0.003067484662576687	3.94758e-05	GSG1L(2.0064e-07, 1.132)	NA	NA	NA	NA	NA	NA	NA	NA	No	NA	HPRC,HGSVC,1KG-ONT	Yes	NA	NA	NA	NA	NA	NA
chr16:27979686	chr16-27979686-allele353035-57	INS	56	NA	0.0,0.0,0.0,0.008946322067594433,0.0	0.0010336	GSG1L(2.0064e-07, 1.132)	NA	NA	NA	NA	NA	NA	NA	NA	No	NA	HPRC,HGSVC,1KG-ONT	Yes	NA	NA	NA	NA	NA	NA
chr16:27979686	chr16-27979686-allele353063-63	INS	62	NA	0.0,0.0,0.0,0.0,0.009202453987730062	0.0010336	GSG1L(2.0064e-07, 1.132)	NA	NA	NA	NA	NA	NA	NA	NA	No	NA	HPRC,HGSVC,1KG-ONT	Yes	NA	NA	NA	NA	NA	NA
chr16:27979686	chr16-27979686-allele353045-63	INS	62	NA	0.0,0.018731988472622477,0.0,0.0009940357852882703,0.0010224948875255625	0.00212033	GSG1L(2.0064e-07, 1.132)	NA	NA	NA	NA	NA	NA	NA	NA	No	NA	HPRC,HGSVC,1KG-ONT	Yes	NA	NA	NA	NA	NA	NA
chr16:27979686	chr16-27979686-allele353064-69	INS	68	NA	0.0007564296520423601,0.0,0.0,0.0,0.0	0.000918741	GSG1L(2.0064e-07, 1.132)	NA	NA	NA	NA	NA	NA	NA	NA	No	NA	HPRC,HGSVC,1KG-ONT	Yes	NA	NA	NA	NA	NA	NA
chr16:27979686	chr16-27979686-allele353058-59	INS	58	NA	0.0007564296520423601,0.0,0.0,0.0,0.0	0.000918741	GSG1L(2.0064e-07, 1.132)	NA	NA	NA	NA	NA	NA	NA	NA	No	NA	HPRC,HGSVC,1KG-ONT	Yes	NA	NA	NA	NA	NA	NA
chr16:27979686	chr16-27979686-allele353061-55	INS	54	NA	0.0,0.0,0.0,0.0,0.002044989775051125	NA	GSG1L(2.0064e-07, 1.132)	NA	NA	NA	NA	NA	NA	NA	NA	No	NA	HPRC,HGSVC,1KG-ONT	Yes	NA	NA	NA	NA	NA	NA
chr16:27979686	chr16-27979686-allele353037-51	INS	50	NA	0.0022692889561270802,0.0,0.0,0.0,0.003067484662576687	0.000371588	GSG1L(2.0064e-07, 1.132)	NA	NA	NA	NA	NA	NA	NA	NA	No	NA	HPRC,HGSVC,1KG-ONT	Yes	NA	NA	NA	NA	NA	NA
chr16:27979686	chr16-27979686-allele353028-51	INS	50	NA	0.009077155824508321,0.018731988472622477,0.0,0.0009940357852882703,0.002044989775051125	0.00143144	GSG1L(2.0064e-07, 1.132)	NA	NA	NA	NA	NA	NA	NA	NA	No	NA	HPRC,HGSVC,1KG-ONT	Yes	NA	NA	NA	NA	NA	NA
chr16:27979686	chr16-27979686-allele353039-65	INS	64	NA	0.009077155824508321,0.007204610951008645,0.000992063492063492,0.005964214711729622,0.002044989775051125	0.00218403	GSG1L(2.0064e-07, 1.132)	NA	NA	NA	NA	NA	NA	NA	NA	No	NA	HPRC,HGSVC,1KG-ONT	Yes	NA	NA	NA	NA	NA	NA
chr16:27979686	chr16-27979686-allele353047-63	INS	62	NA	0.0022692889561270802,0.0,0.0,0.0,0.0010224948875255625	0.0019853	GSG1L(2.0064e-07, 1.132)	NA	NA	NA	NA	NA	NA	NA	NA	No	NA	HPRC,HGSVC,1KG-ONT	Yes	NA	NA	NA	NA	NA	NA
chr16:27979686	chr16-27979686-allele353034-53	INS	52	NA	0.0037821482602118004,0.0,0.0,0.003976143141153081,0.005112474437627812	NA	GSG1L(2.0064e-07, 1.132)	NA	NA	NA	NA	NA	NA	NA	NA	No	NA	HPRC,HGSVC,1KG-ONT	Yes	NA	NA	NA	NA	NA	NA
chr16:27979697	chr16-27979697-allele353070-59	INS	58	NA	0.0007564296520423601,0.0,0.0,0.0,0.0	0.000918741	GSG1L(2.0064e-07, 1.132)	NA	NA	NA	NA	NA	NA	NA	NA	No	NA	HPRC,HGSVC,1KG-ONT	Yes	NA	NA	NA	NA	NA	NA
chr16:27979697	chr16-27979697-allele353071-56	INS	55	NA	0.0,0.0,0.003968253968253968,0.0019880715705765406,0.0	0.000593574	GSG1L(2.0064e-07, 1.132)	NA	NA	NA	NA	NA	NA	NA	NA	No	NA	HPRC,HGSVC,1KG-ONT	Yes	NA	NA	NA	NA	NA	NA
chr16:27987218	chr16-27987218-allele353186-731	INS	730	NA	0.0007564296520423601,0.0,0.0,0.0,0.0	0.000918741	GSG1L(2.0064e-07, 1.132)	NA	NA	NA	NA	NA	NA	NA	NA	No	NA	No	Yes	NA	NA	NA	NA	NA	NA
chr16:27988310	chr16-27988310-allele353207-322	INS	321	NA	0.049167927382753406,0.001440922190201729,0.0,0.0,0.0	0.0865625	GSG1L(2.0064e-07, 1.132)	NA	NA	NA	NA	NA	NA	NA	NA	No	NA	HPRC,HGSVC,1KG-ONT	Yes	NA	NA	NA	NA	NA	NA
chr16:27988310	chr16-27988310-allele353211-321	INS	320	NA	0.0015128593040847202,0.0,0.0,0.0,0.0	0.00234988	GSG1L(2.0064e-07, 1.132)	NA	NA	NA	NA	NA	NA	NA	NA	No	NA	HPRC,HGSVC,1KG-ONT	Yes	NA	NA	NA	NA	NA	NA
chr16:27988310	chr16-27988310-allele353209-323	INS	322	NA	0.0007564296520423601,0.0,0.0,0.0,0.0	0.000918741	GSG1L(2.0064e-07, 1.132)	NA	NA	NA	NA	NA	NA	NA	NA	No	NA	HPRC,HGSVC,1KG-ONT	Yes	NA	NA	NA	NA	NA	NA
chr16:27988310	chr16-27988310-allele353206-322	INS	321	NA	0.09757942511346444,0.01440922190201729,0.0,0.0,0.0	0.150904	GSG1L(2.0064e-07, 1.132)	NA	NA	NA	NA	NA	NA	NA	NA	No	NA	HPRC,HGSVC,1KG-ONT	Yes	NA	NA	NA	NA	NA	NA
chr16:27988310	chr16-27988310-allele353208-323	INS	322	NA	0.00529500756429652,0.001440922190201729,0.0,0.0,0.0	0.00736694	GSG1L(2.0064e-07, 1.132)	NA	NA	NA	NA	NA	NA	NA	NA	No	NA	HPRC,HGSVC,1KG-ONT	Yes	NA	NA	NA	NA	NA	NA
chr16:27988310	chr16-27988310-allele353212-321	INS	320	NA	0.0,0.004322766570605188,0.0,0.0,0.0	3.94758e-05	GSG1L(2.0064e-07, 1.132)	NA	NA	NA	NA	NA	NA	NA	NA	No	NA	HPRC,HGSVC,1KG-ONT	Yes	NA	NA	NA	NA	NA	NA
chr16:28069618	chr16-28069618-allele353693-292	INS	291	NA	0.0015128593040847202,0.0,0.0,0.0,0.0	0.00234988	NA	NA	NA	NA	NA	NA	NA	NA	NA	No	NA	No	Yes	NA	NA	NA	NA	NA	NA
chr16:28121910	chr16-28121910-allele354275-1	DEL	1523	NA	0.012102874432677761,0.002881844380403458,0.0,0.0,0.0	0.0178937	XPO6(1.0, 0.04)	NA	NA	NA	NA	NA	NA	NA	NA	No	NA	1KG-ONT	Yes	NA	NA	NA	NA	NA	NA
chr16:28249230	chr16-28249230-allele355258-61	INS	60	NA	0.025718608169440244,0.0,0.0,0.0,0.003067484662576687	0.0406913	NA	NA	NA	NA	NA	NA	NA	NA	NA	No	NA	1KG-ONT	Yes	NA	NA	NA	NA	NA	NA
chr16:28301026	chr16-28301026-allele355819-1	DEL	56	NA	0.0226928895612708,0.0,0.0,0.0,0.0	0.0416511	SBK1(0.0017882, 1.14)	NA	NA	NA	NA	NA	NA	NA	NA	No	NA	HPRC	Yes	NA	NA	NA	NA	NA	NA
chr16:28342859	chr16-28342859-allele356286-64	INS	63	NA	0.11422087745839637,0.24063400576368876,0.10119047619047619,0.110337972166998,0.050102249488752554	NA	NA	NA	NA	NA	NA	NA	NA	NA	NA	Yes	NA	HPRC,HGSVC,1KG-ONT	Yes	NA	NA	NA	NA	NA	NA
chr16:28351857	chr16-28351857-allele356427-1	DEL	169	NA	0.01664145234493192,0.06628242074927954,0.022817460317460316,0.05268389662027833,0.03783231083844581	0.00942737	NA	NA	NA	NA	NA	NA	NA	NA	NA	Yes	NA	HPRC,HGSVC	No	NA	NA	NA	NA	NA	NA
chr16:28377498	chr16-28377498-allele356797-51	INS	50	NA	0.046898638426626324,0.01729106628242075,0.001984126984126984,0.003976143141153081,0.0	0.0537999	NA	NA	NA	NA	NA	NA	NA	NA	NA	Yes	NA	HPRC,HGSVC	No	NA	NA	NA	NA	NA	NA
chr16:28380189	chr16-28380189-allele356826-1	DEL	51	NA	0.14145234493192133,0.27953890489913547,0.10317460317460317,0.23161033797216699,0.12678936605316973	0.00392835	EIF3CL(NA, NA)	NA	NA	NA	NA	NA	NA	NA	NA	Yes	NA	HPRC,HGSVC	No	NA	NA	NA	NA	NA	NA
chr16:28416735	chr16-28416735-allele357036-1	DEL	129	NA	0.01059001512859304,0.01440922190201729,0.0,0.02982107355864811,0.018404907975460124	0.000369566	NA	NA	NA	NA	NA	NA	NA	NA	NA	Yes	NA	HPRC,HGSVC,1KG-ONT	No	NA	NA	NA	NA	NA	NA
chr16:28416755	chr16-28416755-allele357038-275	INS	274	NA	0.06883509833585477,0.21613832853025935,0.11805555555555555,0.11133200795228629,0.05930470347648262	0.0124652	NA	NA	NA	NA	NA	NA	NA	NA	NA	Yes	NA	HPRC,HGSVC,1KG-ONT	No	NA	NA	NA	NA	NA	NA
chr16:28416755	chr16-28416755-allele357039-226	INS	225	NA	0.0015128593040847202,0.001440922190201729,0.0,0.0,0.002044989775051125	NA	NA	NA	NA	NA	NA	NA	NA	NA	NA	Yes	NA	HPRC,HGSVC,1KG-ONT	No	NA	NA	NA	NA	NA	NA
chr16:28417058	chr16-28417058-allele357045-1	DEL	177	NA	0.0,0.001440922190201729,0.00496031746031746,0.009940357852882704,0.002044989775051125	0.00275566	NA	NA	NA	NA	NA	NA	NA	NA	NA	Yes	NA	HPRC,HGSVC,1KG-ONT	No	NA	NA	NA	NA	NA	NA
chr16:28431940	chr16-28431940-allele357192-56	INS	55	NA	0.0015128593040847202,0.002881844380403458,0.000992063492063492,0.005964214711729622,0.012269938650306749	0.00126777	NA	NA	NA	NA	NA	NA	NA	NA	NA	Yes	NA	HPRC,HGSVC	No	NA	NA	NA	NA	NA	NA
chr16:28441878	chr16-28441878-allele357314-67	INS	66	NA	0.0007564296520423601,0.12536023054755044,0.027777777777777776,0.08846918489065607,0.0541922290388548	0.0466013	NA	NA	NA	NA	NA	NA	NA	NA	NA	Yes	NA	No	No	NA	NA	NA	NA	NA	NA
chr16:28448830	chr16-28448830-allele357391-1	DEL	50	NA	0.15279878971255673,0.0446685878962536,0.08531746031746032,0.011928429423459244,0.03885480572597137	0.0799628	NA	NA	NA	NA	NA	NA	NA	NA	NA	Yes	NA	HPRC,HGSVC	No	NA	NA	NA	NA	NA	NA
chr16:28456634	chr16-28456634-allele357561-1	DEL	63	NA	0.00832072617246596,0.001440922190201729,0.0,0.0009940357852882703,0.003067484662576687	0.00707297	NA	NA	NA	NA	NA	NA	NA	NA	NA	Yes	NA	HPRC,HGSVC	No	NA	NA	NA	NA	NA	NA
chr16:28463170	chr16-28463170-allele357659-1	DEL	643	NA	0.0022692889561270802,0.0,0.0,0.0,0.0	0.00377908	NA	NA	NA	NA	NA	NA	NA	NA	NA	Yes	NA	No	No	NA	NA	NA	NA	NA	NA
chr16:28465698	chr16-28465698-allele357725-1	DEL	169	NA	0.03177004538577912,0.01729106628242075,0.011904761904761904,0.006958250497017893,0.013292433537832311	0.0110143	NA	NA	NA	NA	NA	NA	NA	NA	NA	Yes	NA	HPRC	No	NA	NA	NA	NA	NA	NA
chr16:28467124	chr16-28467124-allele357732-1	DEL	810	NA	0.0007564296520423601,0.0,0.0,0.0,0.0	0.000918741	NA	NA	NA	NA	NA	NA	NA	NA	NA	Yes	NA	HPRC	No	NA	NA	NA	NA	NA	NA
chr16:28470558	chr16-28470558-allele357798-1	DEL	67	NA	0.0,0.0,0.010912698412698412,0.0019880715705765406,0.0010224948875255625	0.00199905	NA	NA	NA	NA	NA	NA	NA	NA	NA	Yes	NA	HPRC	No	NA	NA	NA	NA	NA	NA
chr16:28470575	chr16-28470575-allele357799-1	DEL	50	NA	0.015128593040847202,0.001440922190201729,0.006944444444444444,0.0,0.005112474437627812	0.00962098	NA	NA	NA	NA	NA	NA	NA	NA	NA	Yes	NA	HPRC	No	NA	NA	NA	NA	NA	NA
chr16:28485478	chr16-28485478-allele357942-1	DEL	64	NA	0.0045385779122541605,0.001440922190201729,0.0,0.0,0.0	0.00598883	CLN3(5.3225e-14, 1.022)	CLN3(5.3225e-14, 1.022)	NA	NA	NA	NA	NA	NA	NA	No	NA	No	Yes	NA	NA	NA	NA	NA	NA
chr16:28535524	chr16-28535524-allele358418-1	DEL	64	NA	0.0022692889561270802,0.001440922190201729,0.0,0.0,0.003067484662576687	NA	NUPR1(0.00089607, 1.751)	NA	NA	NA	NA	NA	NA	NA	NA	No	NA	1KG-ONT	No	NA	NA	NA	NA	NA	NA
chr16:28535540	chr16-28535540-allele358420-53	INS	52	NA	0.006051437216338881,0.0,0.021825396825396824,0.0009940357852882703,0.006134969325153374	NA	NUPR1(0.00089607, 1.751)	NA	NA	NA	NA	NA	NA	NA	NA	No	NA	No	No	NA	NA	NA	NA	NA	NA
chr16:28535580	chr16-28535580-allele358529-67	INS	66	NA	0.0,0.001440922190201729,0.0,0.0,0.0	NA	NUPR1(0.00089607, 1.751)	NA	NA	NA	NA	NA	NA	NA	NA	No	NA	No	No	NA	NA	NA	NA	NA	NA
chr16:28564555	chr16-28564555-allele358791-53	INS	52	NA	0.0,0.010086455331412104,0.000992063492063492,0.0,0.0	0.000834484	SGF29(0.67382, 0.582)	NA	NA	NA	NA	NA	NA	NA	NA	No	NA	No	Yes	NA	NA	NA	NA	NA	NA
chr16:28564604	chr16-28564604-allele358808-1	DEL	62	NA	0.009077155824508321,0.001440922190201729,0.0,0.0009940357852882703,0.0	0.0124585	SGF29(0.67382, 0.582)	NA	NA	NA	NA	NA	NA	NA	NA	No	NA	HGSVC,1KG-ONT	Yes	NA	NA	NA	NA	NA	NA
chr16:28564695	chr16-28564695-allele358836-1	DEL	50	NA	0.0007564296520423601,0.0,0.0,0.0,0.0	0.000918741	SGF29(0.67382, 0.582)	NA	NA	NA	NA	NA	NA	NA	NA	No	NA	HGSVC,1KG-ONT	Yes	NA	NA	NA	NA	NA	NA
chr16:28564746	chr16-28564746-allele358868-63	INS	62	NA	0.0030257186081694403,0.0,0.0,0.0,0.0	0.00520636	SGF29(0.67382, 0.582)	NA	NA	NA	NA	NA	NA	NA	NA	No	NA	No	No	NA	NA	NA	NA	NA	NA
chr16:28564777	chr16-28564777-allele358872-53	INS	52	NA	0.0,0.07636887608069164,0.001984126984126984,0.036779324055666,0.017382413087934562	0.0196239	SGF29(0.67382, 0.582)	NA	NA	NA	NA	NA	NA	NA	NA	No	NA	No	No	NA	NA	NA	NA	NA	NA
chr16:28568837	chr16-28568837-allele358902-176	INS	175	NA	0.0,0.0,0.0,0.0,0.0010224948875255625	NA	SGF29(0.67382, 0.582)	NA	NA	NA	NA	NA	NA	NA	NA	No	NA	HGSVC,1KG-ONT	No	NA	NA	NA	NA	NA	NA
chr16:28592731	chr16-28592731-allele359098-1	DEL	287	NA	0.040090771558245086,0.023054755043227664,0.01984126984126984,0.002982107355864811,0.04294478527607362	0.00568773	SULT1A2(4.0563e-11, 1.237)	NA	NA	NA	NA	NA	NA	NA	NA	Yes	NA	No	No	NA	NA	NA	NA	NA	NA
chr16:28594460	chr16-28594460-allele359177-1	DEL	310	NA	0.05143721633888049,0.037463976945244955,0.08432539682539683,0.03479125248508946,0.06441717791411043	NA	SULT1A2(4.0563e-11, 1.237)	NA	NA	NA	NA	NA	NA	NA	NA	Yes	NA	No	No	NA	NA	NA	NA	NA	NA
chr16:28595030	chr16-28595030-allele359194-1	DEL	280	NA	0.07715582450832073,0.05763688760806916,0.1359126984126984,0.0268389662027833,0.08895705521472393	NA	SULT1A2(4.0563e-11, 1.237)	NA	NA	NA	NA	NA	NA	NA	NA	Yes	NA	No	No	NA	NA	NA	NA	NA	NA
chr16:28647101	chr16-28647101-allele360153-1	DEL	811	NA	0.06732223903177005,0.007204610951008645,0.002976190476190476,0.0009940357852882703,0.0	0.102357	NA	NA	NA	NA	NA	NA	NA	NA	NA	Yes	NA	HPRC,1KG-ONT	No	NA	NA	NA	NA	NA	NA
chr16:28649168	chr16-28649168-allele360181-1	DEL	172	NA	0.06505295007564296,0.004322766570605188,0.003968253968253968,0.0009940357852882703,0.003067484662576687	0.0950366	NA	NA	NA	NA	NA	NA	NA	NA	NA	Yes	NA	HPRC,1KG-ONT	No	NA	NA	NA	NA	NA	NA
chr16:28658252	chr16-28658252-allele360341-1	DEL	63	NA	0.03328290468986384,0.0,0.005952380952380952,0.0019880715705765406,0.02044989775051125	0.0222388	NA	NA	NA	NA	NA	NA	NA	NA	NA	Yes	NA	HPRC,HGSVC	No	NA	NA	NA	NA	NA	NA
chr16:28697873	chr16-28697873-allele360770-1	DEL	129	NA	0.0,0.0,0.0,0.0009940357852882703,0.0	NA	EIF3C(0.73634, 0.746)	NA	NA	NA	NA	NA	NA	NA	NA	Yes	NA	1KG-ONT	No	NA	NA	NA	NA	NA	NA
chr16:28698004	chr16-28698004-allele360776-51	INS	50	NA	0.028744326777609682,0.007204610951008645,0.040674603174603176,0.03180914512922465,0.005112474437627812	0.00016415	EIF3C(0.73634, 0.746)	NA	NA	NA	NA	NA	NA	NA	NA	Yes	NA	HPRC	No	NA	NA	NA	NA	NA	NA
chr16:28698033	chr16-28698033-allele360779-51	INS	50	NA	0.00832072617246596,0.001440922190201729,0.000992063492063492,0.002982107355864811,0.02965235173824131	NA	EIF3C(0.73634, 0.746)	NA	NA	NA	NA	NA	NA	NA	NA	Yes	NA	HPRC	No	NA	NA	NA	NA	NA	NA
chr16:28699482	chr16-28699482-allele360810-139	INS	138	NA	0.0,0.0,0.0,0.0009940357852882703,0.0010224948875255625	NA	EIF3C(0.73634, 0.746)	NA	NA	NA	NA	NA	NA	NA	NA	Yes	NA	No	No	NA	NA	NA	NA	NA	NA
chr16:28699494	chr16-28699494-allele360819-86	INS	85	NA	0.0,0.0,0.0,0.0009940357852882703,0.0	NA	EIF3C(0.73634, 0.746)	NA	NA	NA	NA	NA	NA	NA	NA	Yes	NA	No	No	NA	NA	NA	NA	NA	NA
chr16:28699496	chr16-28699496-allele360821-114	INS	113	NA	0.0,0.0,0.0,0.005964214711729622,0.0	0.000593574	EIF3C(0.73634, 0.746)	NA	NA	NA	NA	NA	NA	NA	NA	Yes	NA	No	No	NA	NA	NA	NA	NA	NA
chr16:28699496	chr16-28699496-allele360820-67	INS	66	NA	0.0,0.0,0.002976190476190476,0.003976143141153081,0.0010224948875255625	0.000834484	EIF3C(0.73634, 0.746)	NA	NA	NA	NA	NA	NA	NA	NA	Yes	NA	No	No	NA	NA	NA	NA	NA	NA
chr16:28699496	chr16-28699496-allele360822-97	INS	96	NA	0.0,0.0,0.01488095238095238,0.004970178926441352,0.003067484662576687	0.00342547	EIF3C(0.73634, 0.746)	NA	NA	NA	NA	NA	NA	NA	NA	Yes	NA	No	No	NA	NA	NA	NA	NA	NA
chr16:28735019	chr16-28735019-allele361057-1	DEL	51	NA	0.0037821482602118004,0.07060518731988473,0.017857142857142856,0.04970178926441352,0.011247443762781187	0.0176229	EIF3C(0.73634, 0.746)	NA	NA	NA	EIF3C(0.73634, 0.746)	NA	NA	NA	NA	Yes	NA	HPRC	No	NA	NA	NA	NA	NA	NA
chr16:28737778	chr16-28737778-allele361079-1	DEL	50	NA	0.06656580937972768,0.13688760806916425,0.06448412698412699,0.04671968190854871,0.026584867075664622	NA	NA	NA	NA	NA	NA	NA	NA	NA	NA	Yes	NA	HPRC,HGSVC	No	NA	NA	NA	NA	NA	NA
chr16:28738073	chr16-28738073-allele361089-78	INS	77	NA	0.031013615733736764,0.10518731988472622,0.044642857142857144,0.011928429423459244,0.014314928425357873	0.000197826	NA	NA	NA	NA	NA	NA	NA	NA	NA	Yes	NA	HPRC,HGSVC	No	NA	NA	NA	NA	NA	NA
chr16:28763284	chr16-28763284-allele361337-1	DEL	172	NA	0.030257186081694403,0.04899135446685879,0.01488095238095238,0.0705765407554672,0.024539877300613498	0.000491688	NA	NA	NA	NA	NA	NA	NA	NA	NA	Yes	NA	HPRC	No	NA	NA	NA	NA	NA	NA
chr16:28772377	chr16-28772377-allele361450-1	DEL	63	NA	0.6724659606656581,0.4510086455331412,0.5376984126984127,0.3966202783300199,0.49591002044989774	0.0764901	NA	NA	NA	NA	NA	NA	NA	NA	NA	Yes	NA	HPRC,HGSVC	No	NA	NA	NA	NA	NA	NA
chr16:28780300	chr16-28780300-allele361589-1	DEL	50	NA	0.028744326777609682,0.018731988472622477,0.006944444444444444,0.011928429423459244,0.00408997955010225	0.0117382	NA	NA	NA	NA	NA	NA	NA	NA	NA	Yes	NA	No	No	NA	NA	NA	NA	NA	NA
chr16:28787234	chr16-28787234-allele361658-67	INS	66	NA	0.0,0.01585014409221902,0.006944444444444444,0.0,0.0	0.00264125	NA	NA	NA	NA	NA	NA	NA	NA	NA	Yes	NA	HPRC,HGSVC,1KG-ONT	No	NA	NA	NA	NA	NA	NA
chr16:28789379	chr16-28789379-allele361678-1	DEL	304	NA	0.0015128593040847202,0.004322766570605188,0.0,0.0,0.0	NA	NA	NA	NA	NA	NA	NA	NA	NA	NA	Yes	NA	HPRC	No	NA	NA	NA	NA	NA	NA
chr16:28797251	chr16-28797251-allele361791-56	INS	55	NA	0.0007564296520423601,0.001440922190201729,0.0,0.0,0.0	NA	NA	NA	NA	NA	NA	NA	NA	NA	NA	Yes	NA	HPRC,HGSVC	No	NA	NA	NA	NA	NA	NA
chr16:28815240	chr16-28815240-allele362060-1	DEL	71	NA	0.0022692889561270802,0.0,0.0,0.0,0.0	0.00377908	NA	NA	NA	NA	NA	NA	NA	NA	NA	No	NA	HPRC,1KG-ONT	Yes	NA	NA	NA	NA	NA	NA
chr16:28852179	chr16-28852179-allele362338-1	DEL	54	NA	0.012102874432677761,0.010086455331412104,0.010912698412698412,0.0019880715705765406,0.00408997955010225	0.00133275	SH2B1(0.99999, 0.374)	SH2B1(0.99999, 0.374)	NA	NA	NA	NA	NA	NA	NA	No	NA	HPRC,HGSVC,1KG-ONT	No	NA	NA	NA	NA	NA	NA
chr16:28852196	chr16-28852196-allele362344-107	INS	106	NA	0.0,0.0,0.0,0.0,0.0010224948875255625	NA	SH2B1(0.99999, 0.374)	SH2B1(0.99999, 0.374)	NA	NA	NA	NA	NA	NA	NA	No	NA	HGSVC,1KG-ONT	No	NA	NA	NA	NA	NA	NA
chr16:28852196	chr16-28852196-allele362349-1	DEL	68	NA	0.019667170953101363,0.004322766570605188,0.007936507936507936,0.0,0.0010224948875255625	0.0171946	SH2B1(0.99999, 0.374)	SH2B1(0.99999, 0.374)	NA	NA	NA	NA	NA	NA	NA	No	NA	HPRC,HGSVC,1KG-ONT	No	NA	NA	NA	NA	NA	NA
chr16:28852196	chr16-28852196-allele362347-55	INS	54	NA	0.0,0.002881844380403458,0.003968253968253968,0.0019880715705765406,0.002044989775051125	0.00112696	SH2B1(0.99999, 0.374)	SH2B1(0.99999, 0.374)	NA	NA	NA	NA	NA	NA	NA	No	NA	HPRC,HGSVC	No	NA	NA	NA	NA	NA	NA
chr16:28852196	chr16-28852196-allele362345-135	INS	134	NA	0.0,0.0,0.0,0.006958250497017893,0.0	0.000778337	SH2B1(0.99999, 0.374)	SH2B1(0.99999, 0.374)	NA	NA	NA	NA	NA	NA	NA	No	NA	HGSVC,1KG-ONT	No	NA	NA	NA	NA	NA	NA
chr16:28852196	chr16-28852196-allele362350-1	DEL	82	NA	0.0,0.0,0.000992063492063492,0.0,0.0	NA	SH2B1(0.99999, 0.374)	SH2B1(0.99999, 0.374)	NA	NA	NA	NA	NA	NA	NA	No	NA	HPRC,HGSVC,1KG-ONT	No	NA	NA	NA	NA	NA	NA
chr16:28852196	chr16-28852196-allele362343-95	INS	94	NA	0.0,0.0,0.0,0.0,0.00408997955010225	0.000224143	SH2B1(0.99999, 0.374)	SH2B1(0.99999, 0.374)	NA	NA	NA	NA	NA	NA	NA	No	NA	HPRC,HGSVC,1KG-ONT	No	NA	NA	NA	NA	NA	NA
chr16:28852196	chr16-28852196-allele362346-68	INS	67	NA	0.0030257186081694403,0.0,0.0,0.0,0.002044989775051125	0.00206069	SH2B1(0.99999, 0.374)	SH2B1(0.99999, 0.374)	NA	NA	NA	NA	NA	NA	NA	No	NA	HPRC,HGSVC	No	NA	NA	NA	NA	NA	NA
chr16:28852196	chr16-28852196-allele362357-53	INS	52	NA	0.0,0.0,0.000992063492063492,0.0,0.0	NA	SH2B1(0.99999, 0.374)	SH2B1(0.99999, 0.374)	NA	NA	NA	NA	NA	NA	NA	No	NA	HPRC,HGSVC	No	NA	NA	NA	NA	NA	NA
chr16:28852196	chr16-28852196-allele362348-123	INS	122	NA	0.0007564296520423601,0.0,0.001984126984126984,0.0009940357852882703,0.00408997955010225	NA	SH2B1(0.99999, 0.374)	SH2B1(0.99999, 0.374)	NA	NA	NA	NA	NA	NA	NA	No	NA	HGSVC,1KG-ONT	No	NA	NA	NA	NA	NA	NA
chr16:28852196	chr16-28852196-allele362342-81	INS	80	NA	0.0037821482602118004,0.001440922190201729,0.002976190476190476,0.0,0.0	0.00151308	SH2B1(0.99999, 0.374)	SH2B1(0.99999, 0.374)	NA	NA	NA	NA	NA	NA	NA	No	NA	HPRC,HGSVC,1KG-ONT	No	NA	NA	NA	NA	NA	NA
chr16:28852221	chr16-28852221-allele362378-113	INS	112	NA	0.0,0.005763688760806916,0.0,0.0,0.0	0.000224143	SH2B1(0.99999, 0.374)	SH2B1(0.99999, 0.374)	NA	NA	NA	NA	NA	NA	NA	No	NA	HGSVC,1KG-ONT	No	NA	NA	NA	NA	NA	NA
chr16:28852221	chr16-28852221-allele362376-57	INS	56	NA	0.0007564296520423601,0.002881844380403458,0.005952380952380952,0.004970178926441352,0.0	0.000716499	SH2B1(0.99999, 0.374)	SH2B1(0.99999, 0.374)	NA	NA	NA	NA	NA	NA	NA	No	NA	HPRC,HGSVC	No	NA	NA	NA	NA	NA	NA
chr16:28852221	chr16-28852221-allele362365-59	INS	58	NA	0.0,0.001440922190201729,0.0,0.002982107355864811,0.014314928425357873	0.00269845	SH2B1(0.99999, 0.374)	SH2B1(0.99999, 0.374)	NA	NA	NA	NA	NA	NA	NA	No	NA	HPRC,HGSVC	No	NA	NA	NA	NA	NA	NA
chr16:28852221	chr16-28852221-allele362366-71	INS	70	NA	0.0015128593040847202,0.002881844380403458,0.000992063492063492,0.004970178926441352,0.002044989775051125	NA	SH2B1(0.99999, 0.374)	SH2B1(0.99999, 0.374)	NA	NA	NA	NA	NA	NA	NA	No	NA	HPRC,HGSVC,1KG-ONT	No	NA	NA	NA	NA	NA	NA
chr16:28852221	chr16-28852221-allele362367-113	INS	112	NA	0.0,0.0,0.0,0.005964214711729622,0.02147239263803681	0.00436592	SH2B1(0.99999, 0.374)	SH2B1(0.99999, 0.374)	NA	NA	NA	NA	NA	NA	NA	No	NA	HGSVC,1KG-ONT	No	NA	NA	NA	NA	NA	NA
chr16:28852233	chr16-28852233-allele362385-127	INS	126	NA	0.0,0.0,0.0,0.0,0.00408997955010225	NA	SH2B1(0.99999, 0.374)	SH2B1(0.99999, 0.374)	NA	NA	NA	NA	NA	NA	NA	No	NA	HGSVC,1KG-ONT	No	NA	NA	NA	NA	NA	NA
chr16:28852247	chr16-28852247-allele362388-1	DEL	74	NA	0.0,0.0,0.0,0.0,0.016359918200409	0.00231396	SH2B1(0.99999, 0.374)	SH2B1(0.99999, 0.374)	NA	NA	NA	NA	NA	NA	NA	No	NA	HPRC,HGSVC,1KG-ONT	No	NA	NA	NA	NA	NA	NA
chr16:28852282	chr16-28852282-allele362409-1	DEL	70	NA	0.0,0.0,0.0,0.005964214711729622,0.002044989775051125	0.000963133	SH2B1(0.99999, 0.374)	SH2B1(0.99999, 0.374)	NA	NA	NA	NA	NA	NA	NA	No	NA	HPRC,HGSVC,1KG-ONT	No	NA	NA	NA	NA	NA	NA
chr16:28852313	chr16-28852313-allele362427-1	DEL	60	NA	0.0015128593040847202,0.0,0.0,0.0,0.0	0.00234988	SH2B1(0.99999, 0.374)	SH2B1(0.99999, 0.374)	NA	NA	NA	NA	NA	NA	NA	No	NA	HPRC,HGSVC,1KG-ONT	No	NA	NA	NA	NA	NA	NA
chr16:28852331	chr16-28852331-allele362444-89	INS	88	NA	0.0015128593040847202,0.012968299711815562,0.011904761904761904,0.0009940357852882703,0.02147239263803681	0.00517076	SH2B1(0.99999, 0.374)	SH2B1(0.99999, 0.374)	NA	NA	NA	NA	NA	NA	NA	No	NA	HPRC,HGSVC,1KG-ONT	No	NA	NA	NA	NA	NA	NA
chr16:28852333	chr16-28852333-allele362454-67	INS	66	NA	0.0007564296520423601,0.004322766570605188,0.011904761904761904,0.0,0.017382413087934562	0.00421379	SH2B1(0.99999, 0.374)	SH2B1(0.99999, 0.374)	NA	NA	NA	NA	NA	NA	NA	No	NA	HPRC,HGSVC	No	NA	NA	NA	NA	NA	NA
chr16:28852341	chr16-28852341-allele362456-1	DEL	54	NA	0.0015128593040847202,0.0,0.012896825396825396,0.002982107355864811,0.005112474437627812	0.00131264	SH2B1(0.99999, 0.374)	SH2B1(0.99999, 0.374)	NA	NA	NA	NA	NA	NA	NA	No	NA	HPRC,HGSVC,1KG-ONT	No	NA	NA	NA	NA	NA	NA
chr16:28852353	chr16-28852353-allele362470-75	INS	74	NA	0.0,0.010086455331412104,0.0,0.0,0.0	0.000778337	SH2B1(0.99999, 0.374)	SH2B1(0.99999, 0.374)	NA	NA	NA	NA	NA	NA	NA	No	NA	HPRC,HGSVC,1KG-ONT	No	NA	NA	NA	NA	NA	NA
chr16:28852355	chr16-28852355-allele362476-125	INS	124	NA	0.0,0.0,0.001984126984126984,0.0,0.019427402862985686	0.00322129	SH2B1(0.99999, 0.374)	SH2B1(0.99999, 0.374)	NA	NA	NA	NA	NA	NA	NA	No	NA	HGSVC,1KG-ONT	No	NA	NA	NA	NA	NA	NA
chr16:28852356	chr16-28852356-allele362480-1	DEL	60	NA	0.00680786686838124,0.002881844380403458,0.000992063492063492,0.0,0.0010224948875255625	0.00571332	SH2B1(0.99999, 0.374)	SH2B1(0.99999, 0.374)	NA	NA	NA	NA	NA	NA	NA	No	NA	HPRC,HGSVC,1KG-ONT	No	NA	NA	NA	NA	NA	NA
chr16:28852416	chr16-28852416-allele362532-1	DEL	92	NA	0.0015128593040847202,0.0,0.0,0.0,0.002044989775051125	7.61513e-05	SH2B1(0.99999, 0.374)	SH2B1(0.99999, 0.374)	NA	NA	NA	NA	NA	NA	NA	No	NA	HPRC,HGSVC,1KG-ONT	No	NA	NA	NA	NA	NA	NA
chr16:28852440	chr16-28852440-allele362550-59	INS	58	NA	0.009833585476550681,0.001440922190201729,0.002976190476190476,0.006958250497017893,0.0	0.00439563	SH2B1(0.99999, 0.374)	SH2B1(0.99999, 0.374)	NA	NA	NA	NA	NA	NA	NA	No	NA	HPRC,HGSVC	No	NA	NA	NA	NA	NA	NA
chr16:28852467	chr16-28852467-allele362562-1	DEL	124	NA	0.0,0.0,0.0,0.0,0.0010224948875255625	NA	SH2B1(0.99999, 0.374)	SH2B1(0.99999, 0.374)	NA	NA	NA	NA	NA	NA	NA	No	NA	HGSVC	No	NA	NA	NA	NA	NA	NA
chr16:28852482	chr16-28852482-allele362574-1	DEL	76	NA	0.0022692889561270802,0.0,0.0,0.0,0.0010224948875255625	0.0019853	SH2B1(0.99999, 0.374)	SH2B1(0.99999, 0.374)	NA	NA	NA	NA	NA	NA	NA	No	NA	HPRC,HGSVC,1KG-ONT	No	NA	NA	NA	NA	NA	NA
chr16:28852497	chr16-28852497-allele362585-1	DEL	56	NA	0.0015128593040847202,0.0,0.016865079365079364,0.0,0.03169734151329243	0.00598379	SH2B1(0.99999, 0.374)	SH2B1(0.99999, 0.374)	NA	NA	NA	NA	NA	NA	NA	No	NA	HPRC,HGSVC,1KG-ONT	No	NA	NA	NA	NA	NA	NA
chr16:28852498	chr16-28852498-allele362586-1	DEL	60	NA	0.0,0.0,0.000992063492063492,0.0019880715705765406,0.003067484662576687	0.000593574	SH2B1(0.99999, 0.374)	SH2B1(0.99999, 0.374)	NA	NA	NA	NA	NA	NA	NA	No	NA	HPRC,HGSVC,1KG-ONT	No	NA	NA	NA	NA	NA	NA
chr16:28852498	chr16-28852498-allele362587-1	DEL	82	NA	0.0,0.04610951008645533,0.010912698412698412,0.002982107355864811,0.0010224948875255625	0.0079979	SH2B1(0.99999, 0.374)	SH2B1(0.99999, 0.374)	NA	NA	NA	NA	NA	NA	NA	No	NA	HPRC,HGSVC,1KG-ONT	No	NA	NA	NA	NA	NA	NA
chr16:28852553	chr16-28852553-allele362617-67	INS	66	NA	0.0,0.004322766570605188,0.0,0.0,0.0	3.94758e-05	SH2B1(0.99999, 0.374)	SH2B1(0.99999, 0.374)	NA	NA	NA	NA	NA	NA	NA	No	NA	HPRC,HGSVC,1KG-ONT	No	NA	NA	NA	NA	NA	NA
chr16:28852929	chr16-28852929-allele362845-67	INS	66	NA	0.009077155824508321,0.0,0.0,0.007952286282306162,0.002044989775051125	0.00410899	SH2B1(0.99999, 0.374)	SH2B1(0.99999, 0.374)	NA	NA	NA	NA	NA	NA	NA	No	NA	HPRC,HGSVC,1KG-ONT	No	NA	NA	NA	NA	NA	NA
chr16:28852943	chr16-28852943-allele362849-69	INS	68	NA	0.0022692889561270802,0.0,0.0,0.0,0.0	0.00377908	SH2B1(0.99999, 0.374)	SH2B1(0.99999, 0.374)	NA	NA	NA	NA	NA	NA	NA	No	NA	HPRC,HGSVC,1KG-ONT	No	NA	NA	NA	NA	NA	NA
chr16:28852949	chr16-28852949-allele362855-97	INS	96	NA	0.031013615733736764,0.012968299711815562,0.002976190476190476,0.02286282306163022,0.0	0.0148245	SH2B1(0.99999, 0.374)	SH2B1(0.99999, 0.374)	NA	NA	NA	NA	NA	NA	NA	No	NA	HPRC,HGSVC	No	NA	NA	NA	NA	NA	NA
chr16:28852949	chr16-28852949-allele362856-128	INS	127	NA	0.0,0.001440922190201729,0.0,0.0019880715705765406,0.00408997955010225	0.000778337	SH2B1(0.99999, 0.374)	SH2B1(0.99999, 0.374)	NA	NA	NA	NA	NA	NA	NA	No	NA	HPRC,HGSVC	No	NA	NA	NA	NA	NA	NA
chr16:28852949	chr16-28852949-allele362857-68	INS	67	NA	0.01059001512859304,0.0,0.0,0.0019880715705765406,0.0	0.0151976	SH2B1(0.99999, 0.374)	SH2B1(0.99999, 0.374)	NA	NA	NA	NA	NA	NA	NA	No	NA	HPRC,HGSVC,1KG-ONT	No	NA	NA	NA	NA	NA	NA
chr16:28852984	chr16-28852984-allele362868-1	DEL	64	NA	0.16565809379727686,0.008645533141210375,0.13988095238095238,0.013916500994035786,0.0	0.0991539	SH2B1(0.99999, 0.374)	SH2B1(0.99999, 0.374)	NA	NA	NA	NA	NA	NA	NA	No	NA	HPRC,HGSVC,1KG-ONT	No	NA	NA	NA	NA	NA	NA
chr16:28852984	chr16-28852984-allele362865-65	INS	64	NA	0.04236006051437216,0.002881844380403458,0.0,0.0,0.013292433537832311	0.0502862	SH2B1(0.99999, 0.374)	SH2B1(0.99999, 0.374)	NA	NA	NA	NA	NA	NA	NA	No	NA	HPRC,HGSVC,1KG-ONT	No	NA	NA	NA	NA	NA	NA
chr16:28852984	chr16-28852984-allele362867-148	INS	147	NA	0.023449319213313162,0.002881844380403458,0.0,0.0009940357852882703,0.0	0.03659	SH2B1(0.99999, 0.374)	SH2B1(0.99999, 0.374)	NA	NA	NA	NA	NA	NA	NA	No	NA	HGSVC	No	NA	NA	NA	NA	NA	NA
chr16:28852984	chr16-28852984-allele362864-110	INS	109	NA	0.0,0.001440922190201729,0.0,0.0,0.0	NA	SH2B1(0.99999, 0.374)	SH2B1(0.99999, 0.374)	NA	NA	NA	NA	NA	NA	NA	No	NA	HPRC,HGSVC	No	NA	NA	NA	NA	NA	NA
chr16:28853028	chr16-28853028-allele362897-83	INS	82	NA	0.006051437216338881,0.0,0.0,0.0,0.0	0.0108963	SH2B1(0.99999, 0.374)	SH2B1(0.99999, 0.374)	NA	NA	NA	NA	NA	NA	NA	No	NA	HPRC,HGSVC,1KG-ONT	No	NA	NA	NA	NA	NA	NA
chr16:28915167	chr16-28915167-allele363286-613	INS	612	NA	0.7337367624810892,0.6786743515850144,0.8690476190476191,0.7306163021868787,0.8609406952965235	0.00968935	RABEP2(2.2711e-16, 1.021)	NA	NA	NA	NA	NA	NA	NA	NA	No	NA	HPRC,HGSVC,1KG-ONT	No	NA	NA	NA	NA	NA	NA
chr16:28915167	chr16-28915167-allele363290-614	INS	613	NA	0.00832072617246596,0.020172910662824207,0.016865079365079364,0.03876739562624255,0.015337423312883436	0.00523578	RABEP2(2.2711e-16, 1.021)	NA	NA	NA	NA	NA	NA	NA	NA	No	NA	HPRC,HGSVC,1KG-ONT	No	NA	NA	NA	NA	NA	NA
chr16:28915167	chr16-28915167-allele363297-611	INS	610	NA	0.0015128593040847202,0.008645533141210375,0.0,0.02186878727634195,0.04294478527607362	0.0100809	RABEP2(2.2711e-16, 1.021)	NA	NA	NA	NA	NA	NA	NA	NA	No	NA	HPRC,HGSVC,1KG-ONT	No	NA	NA	NA	NA	NA	NA
chr16:28915167	chr16-28915167-allele363301-616	INS	615	NA	0.0,0.0,0.00496031746031746,0.0,0.0	0.000408842	RABEP2(2.2711e-16, 1.021)	NA	NA	NA	NA	NA	NA	NA	NA	No	NA	HPRC,HGSVC,1KG-ONT	No	NA	NA	NA	NA	NA	NA
chr16:28915167	chr16-28915167-allele363291-612	INS	611	NA	0.01361573373676248,0.002881844380403458,0.0,0.007952286282306162,0.003067484662576687	0.00769371	RABEP2(2.2711e-16, 1.021)	NA	NA	NA	NA	NA	NA	NA	NA	No	NA	HPRC,HGSVC,1KG-ONT	No	NA	NA	NA	NA	NA	NA
chr16:28915167	chr16-28915167-allele363294-611	INS	610	NA	0.007564296520423601,0.0,0.0,0.0,0.0	0.0137297	RABEP2(2.2711e-16, 1.021)	NA	NA	NA	NA	NA	NA	NA	NA	No	NA	HPRC,HGSVC,1KG-ONT	No	NA	NA	NA	NA	NA	NA
chr16:28915167	chr16-28915167-allele363296-611	INS	610	NA	0.00529500756429652,0.001440922190201729,0.001984126984126984,0.004970178926441352,0.0010224948875255625	0.00070117	RABEP2(2.2711e-16, 1.021)	NA	NA	NA	NA	NA	NA	NA	NA	No	NA	HPRC,HGSVC,1KG-ONT	No	NA	NA	NA	NA	NA	NA
chr16:28915167	chr16-28915167-allele363292-611	INS	610	NA	0.0007564296520423601,0.001440922190201729,0.0,0.0,0.0	NA	RABEP2(2.2711e-16, 1.021)	NA	NA	NA	NA	NA	NA	NA	NA	No	NA	HPRC,HGSVC,1KG-ONT	No	NA	NA	NA	NA	NA	NA
chr16:28915167	chr16-28915167-allele363287-628	INS	627	NA	0.0007564296520423601,0.002881844380403458,0.007936507936507936,0.004970178926441352,0.0	0.00108137	RABEP2(2.2711e-16, 1.021)	NA	NA	NA	NA	NA	NA	NA	NA	No	NA	HPRC,HGSVC,1KG-ONT	No	NA	NA	NA	NA	NA	NA
chr16:28915167	chr16-28915167-allele363305-615	INS	614	NA	0.0007564296520423601,0.0,0.0,0.0,0.0	0.000918741	RABEP2(2.2711e-16, 1.021)	NA	NA	NA	NA	NA	NA	NA	NA	No	NA	HPRC,HGSVC,1KG-ONT	No	NA	NA	NA	NA	NA	NA
chr16:28915167	chr16-28915167-allele363288-612	INS	611	NA	0.11875945537065052,0.012968299711815562,0.023809523809523808,0.006958250497017893,0.0081799591002045	0.130567	RABEP2(2.2711e-16, 1.021)	NA	NA	NA	NA	NA	NA	NA	NA	No	NA	HPRC,HGSVC,1KG-ONT	No	NA	NA	NA	NA	NA	NA
chr16:28915167	chr16-28915167-allele363298-611	INS	610	NA	0.0007564296520423601,0.1239193083573487,0.0,0.003976143141153081,0.002044989775051125	0.015289	RABEP2(2.2711e-16, 1.021)	NA	NA	NA	NA	NA	NA	NA	NA	No	NA	HPRC,HGSVC,1KG-ONT	No	NA	NA	NA	NA	NA	NA
chr16:28915167	chr16-28915167-allele363289-613	INS	612	NA	0.018910741301059002,0.03170028818443804,0.020833333333333332,0.03479125248508946,0.022494887525562373	0.000844457	RABEP2(2.2711e-16, 1.021)	NA	NA	NA	NA	NA	NA	NA	NA	No	NA	HPRC,HGSVC,1KG-ONT	No	NA	NA	NA	NA	NA	NA
chr16:28915167	chr16-28915167-allele363293-614	INS	613	NA	0.0,0.0,0.00496031746031746,0.0,0.0	0.000408842	RABEP2(2.2711e-16, 1.021)	NA	NA	NA	NA	NA	NA	NA	NA	No	NA	HPRC,HGSVC,1KG-ONT	No	NA	NA	NA	NA	NA	NA
chr16:28993997	chr16-28993997-allele363927-1	DEL	437	NA	0.3698940998487141,0.037463976945244955,0.025793650793650792,0.0,0.022494887525562373	0.445738	NA	NA	NA	NA	NA	NA	NA	NA	NA	No	NA	HPRC,HGSVC,1KG-ONT	No	NA	NA	NA	NA	NA	NA
chr16:29038454	chr16-29038454-allele364363-65	INS	64	NA	0.0007564296520423601,0.0,0.0,0.0,0.0	0.000918741	NA	NA	NA	NA	NA	NA	NA	NA	NA	Yes	NA	HPRC,HGSVC,1KG-ONT	No	NA	NA	NA	NA	NA	NA
chr16:29038454	chr16-29038454-allele364364-71	INS	70	NA	0.00832072617246596,0.0,0.0,0.0,0.0	0.0151436	NA	NA	NA	NA	NA	NA	NA	NA	NA	Yes	NA	HPRC,HGSVC,1KG-ONT	No	NA	NA	NA	NA	NA	NA
chr16:29038457	chr16-29038457-allele364367-54	INS	53	NA	0.00529500756429652,0.0,0.0,0.0,0.0	0.00947665	NA	NA	NA	NA	NA	NA	NA	NA	NA	Yes	NA	HPRC,HGSVC,1KG-ONT	No	NA	NA	NA	NA	NA	NA
chr16:29052296	chr16-29052296-allele364631-64	INS	63	NA	0.012102874432677761,0.005763688760806916,0.0,0.0009940357852882703,0.0	0.0130655	NA	NA	NA	NA	NA	NA	NA	NA	NA	Yes	NA	HPRC,HGSVC,1KG-ONT	No	NA	NA	NA	NA	NA	NA
chr16:29052296	chr16-29052296-allele364633-64	INS	63	NA	0.02042360060514372,0.001440922190201729,0.0,0.0,0.0	0.0351709	NA	NA	NA	NA	NA	NA	NA	NA	NA	Yes	NA	HPRC,HGSVC,1KG-ONT	No	NA	NA	NA	NA	NA	NA
chr16:29052296	chr16-29052296-allele364632-1	DEL	63	NA	0.0015128593040847202,0.023054755043227664,0.016865079365079364,0.040755467196819085,0.013292433537832311	0.0133419	NA	NA	NA	NA	NA	NA	NA	NA	NA	Yes	NA	HGSVC	No	NA	NA	NA	NA	NA	NA
chr16:29052363	chr16-29052363-allele364636-67	INS	66	NA	0.0022692889561270802,0.0,0.0,0.0,0.0	0.00377908	NA	NA	NA	NA	NA	NA	NA	NA	NA	Yes	NA	HPRC,HGSVC,1KG-ONT	No	NA	NA	NA	NA	NA	NA
chr16:29060224	chr16-29060224-allele364804-1	DEL	50	NA	0.0718608169440242,0.01440922190201729,0.000992063492063492,0.0019880715705765406,0.0	0.103183	NA	NA	NA	NA	NA	NA	NA	NA	NA	Yes	NA	HPRC,1KG-ONT	Yes	NA	NA	NA	NA	NA	NA
chr16:29066649	chr16-29066649-allele364881-1	DEL	543	NA	0.0015128593040847202,0.0,0.0,0.0,0.0	0.00234988	NA	NA	NA	NA	NA	NA	NA	NA	NA	Yes	NA	HGSVC	No	NA	NA	NA	NA	NA	NA
chr16:29076807	chr16-29076807-allele365009-1	DEL	65	NA	0.3835098335854766,0.34438040345821325,0.12698412698412698,0.34493041749502984,0.11860940695296524	0.0611214	NA	NA	NA	NA	NA	NA	NA	NA	NA	Yes	NA	HPRC,HGSVC,1KG-ONT	Yes	NA	NA	NA	NA	NA	NA
chr16:29107930	chr16-29107930-allele365276-93	INS	92	0.853277	0.4001512859304085,0.3357348703170029,0.06448412698412699,0.28926441351888665,0.35480572597137017	0.0495427	NA	NA	NA	NA	NA	NA	NA	NA	promoter	Yes	NA	HPRC,HGSVC,1KG-ONT	Yes	ENSG00000103472.10(1.150729414247949e-06),ENSG00000284671.1(0.0006694141732785264)	NA	NA	NA	NA	NA
chr16:29107930	chr16-29107930-allele365277-93	INS	92	NA	0.07715582450832073,0.08069164265129683,0.32341269841269843,0.13518886679920478,0.23006134969325154	0.0528663	NA	NA	NA	NA	NA	NA	NA	NA	promoter	Yes	NA	HPRC,HGSVC,1KG-ONT	Yes	NA	NA	NA	NA	NA	NA
chr16:29107930	chr16-29107930-allele365279-93	INS	92	NA	0.0,0.024495677233429394,0.0,0.0,0.0	0.00244604	NA	NA	NA	NA	NA	NA	NA	NA	promoter	Yes	NA	HPRC,HGSVC,1KG-ONT	Yes	NA	NA	NA	NA	NA	NA
chr16:29120314	chr16-29120314-allele365369-1	DEL	2413	NA	0.08472012102874432,0.01440922190201729,0.0,0.0019880715705765406,0.0	0.126289	NA	NA	NA	NA	NA	NA	NA	NA	NA	Yes	NA	HPRC,HGSVC,1KG-ONT	Yes	NA	NA	NA	NA	NA	NA
chr16:29121662	chr16-29121662-allele365383-1	DEL	52	NA	0.00529500756429652,0.001440922190201729,0.0,0.0,0.0	0.00736694	NA	NA	NA	NA	NA	NA	NA	NA	NA	Yes	NA	HPRC,HGSVC,1KG-ONT	No	NA	NA	NA	NA	NA	NA
chr16:29141830	chr16-29141830-allele365615-1	DEL	127	NA	0.012102874432677761,0.002881844380403458,0.022817460317460316,0.0009940357852882703,0.034764826175869123	4.95122e-05	NA	NA	NA	NA	NA	NA	NA	NA	NA	Yes	NA	HGSVC,1KG-ONT	No	NA	NA	NA	NA	NA	NA
chr16:29141933	chr16-29141933-allele365624-1	DEL	58	0.978905	0.12254160363086233,0.361671469740634,0.4246031746031746,0.3558648111332008,0.2085889570552147	0.105836	NA	NA	NA	NA	NA	NA	NA	NA	NA	Yes	NA	HPRC,HGSVC,1KG-ONT	No	ENSG00000090238.12(0.04482864628510074),ENSG00000198156.10(0.016441377794572252)	NA	NA	NA	NA	NA
chr16:29153548	chr16-29153548-allele365753-1	DEL	170	NA	0.01361573373676248,0.002881844380403458,0.0,0.0,0.0	0.02071	NA	NA	NA	NA	NA	NA	NA	NA	NA	Yes	NA	HGSVC,1KG-ONT	Yes	NA	NA	NA	NA	NA	NA
chr16:29155759	chr16-29155759-allele365798-58	INS	57	NA	0.0015128593040847202,0.0,0.0,0.0,0.0	0.00234988	NA	NA	NA	NA	NA	NA	NA	NA	NA	Yes	NA	No	Yes	NA	NA	NA	NA	NA	NA
chr16:29168236	chr16-29168236-allele365924-3316	INS	3315	NA	0.01739788199697428,0.0,0.0,0.0,0.003067484662576687	0.0255923	NA	NA	NA	NA	NA	NA	NA	NA	NA	Yes	NA	HPRC,HGSVC,1KG-ONT	No	NA	NA	NA	NA	NA	NA
chr16:29173635	chr16-29173635-allele365976-1	DEL	62	NA	0.19667170953101362,0.012968299711815562,0.000992063492063492,0.002982107355864811,0.007157464212678937	0.285553	NA	NA	NA	NA	NA	NA	NA	NA	NA	Yes	NA	HPRC,HGSVC,1KG-ONT	No	NA	NA	NA	NA	NA	NA
chr16:29197066	chr16-29197066-allele366185-1	DEL	137	NA	0.10514372163388805,0.21469740634005763,0.1527777777777778,0.24055666003976142,0.06952965235173825	0.0139961	NA	NA	NA	NA	NA	NA	NA	NA	NA	Yes	NA	HPRC,HGSVC,1KG-ONT	No	NA	NA	NA	NA	NA	NA
chr16:29197187	chr16-29197187-allele366187-1	DEL	133	NA	0.0,0.011527377521613832,0.0,0.005964214711729622,0.0	0.00207258	NA	NA	NA	NA	NA	NA	NA	NA	NA	Yes	NA	HPRC,HGSVC,1KG-ONT	No	NA	NA	NA	NA	NA	NA
chr16:29202168	chr16-29202168-allele366256-171	INS	170	NA	0.07261724659606657,0.005763688760806916,0.0,0.0,0.0	0.120615	NA	NA	NA	NA	NA	NA	NA	NA	enhancer	Yes	NA	HPRC,HGSVC,1KG-ONT	No	NA	NA	NA	NA	NA	NA
chr16:29237202	chr16-29237202-allele366668-51	INS	50	NA	0.015128593040847202,0.13976945244956773,0.0882936507936508,0.20974155069582506,0.04294478527607362	0.0619218	NA	NA	NA	NA	NA	NA	NA	NA	NA	Yes	NA	HPRC,HGSVC,1KG-ONT	No	NA	NA	NA	NA	NA	NA
chr16:29237202	chr16-29237202-allele366669-76	INS	75	NA	0.0007564296520423601,0.0,0.0,0.0,0.0	0.000918741	NA	NA	NA	NA	NA	NA	NA	NA	NA	Yes	NA	HPRC,HGSVC	No	NA	NA	NA	NA	NA	NA
chr16:29237204	chr16-29237204-allele366673-53	INS	52	NA	0.0007564296520423601,0.021613832853025938,0.0,0.007952286282306162,0.0010224948875255625	0.00273532	NA	NA	NA	NA	NA	NA	NA	NA	NA	Yes	NA	HPRC,HGSVC,1KG-ONT	No	NA	NA	NA	NA	NA	NA
chr16:29237220	chr16-29237220-allele366674-51	INS	50	NA	0.059001512859304085,0.008645533141210375,0.005952380952380952,0.009940357852882704,0.002044989775051125	0.0657689	NA	NA	NA	NA	NA	NA	NA	NA	NA	Yes	NA	HPRC,HGSVC,1KG-ONT	No	NA	NA	NA	NA	NA	NA
chr16:29237227	chr16-29237227-allele366677-51	INS	50	NA	0.04462934947049924,0.11815561959654179,0.025793650793650792,0.12027833001988071,0.06850715746421268	0.00905705	NA	NA	NA	NA	NA	NA	NA	NA	NA	Yes	NA	HPRC,HGSVC,1KG-ONT	No	NA	NA	NA	NA	NA	NA
chr16:29237227	chr16-29237227-allele366679-1	DEL	50	NA	0.0,0.004322766570605188,0.0,0.005964214711729622,0.003067484662576687	0.00161686	NA	NA	NA	NA	NA	NA	NA	NA	NA	Yes	NA	No	No	NA	NA	NA	NA	NA	NA
chr16:29237232	chr16-29237232-allele366684-53	INS	52	NA	0.0,0.004322766570605188,0.001984126984126984,0.004970178926441352,0.00408997955010225	0.00199905	NA	NA	NA	NA	NA	NA	NA	NA	NA	Yes	NA	HPRC,HGSVC,1KG-ONT	No	NA	NA	NA	NA	NA	NA
chr16:29237232	chr16-29237232-allele366685-54	INS	53	NA	0.0022692889561270802,0.001440922190201729,0.000992063492063492,0.013916500994035786,0.003067484662576687	0.000392983	NA	NA	NA	NA	NA	NA	NA	NA	NA	Yes	NA	HPRC,HGSVC,1KG-ONT	No	NA	NA	NA	NA	NA	NA
chr16:29237252	chr16-29237252-allele366688-76	INS	75	NA	0.0022692889561270802,0.010086455331412104,0.0,0.02485089463220676,0.022494887525562373	0.00618936	NA	NA	NA	NA	NA	NA	NA	NA	NA	Yes	NA	HPRC,HGSVC	No	NA	NA	NA	NA	NA	NA
chr16:29237264	chr16-29237264-allele366692-53	INS	52	NA	0.0,0.020172910662824207,0.00496031746031746,0.027833001988071572,0.003067484662576687	0.00865058	NA	NA	NA	NA	NA	NA	NA	NA	NA	Yes	NA	HPRC,HGSVC,1KG-ONT	No	NA	NA	NA	NA	NA	NA
chr16:29237269	chr16-29237269-allele366693-52	INS	51	NA	0.0,0.001440922190201729,0.000992063492063492,0.0009940357852882703,0.0	3.94758e-05	NA	NA	NA	NA	NA	NA	NA	NA	NA	Yes	NA	HPRC,HGSVC,1KG-ONT	No	NA	NA	NA	NA	NA	NA
chr16:29256852	chr16-29256852-allele366955-1	DEL	81	NA	0.0,0.0,0.0,0.0009940357852882703,0.0	NA	NA	NA	NA	NA	NA	NA	NA	NA	NA	Yes	NA	No	Yes	NA	NA	NA	NA	NA	NA
chr16:29264189	chr16-29264189-allele367073-466	INS	465	NA	0.0022692889561270802,0.0,0.0,0.0,0.005112474437627812	NA	NA	NA	NA	NA	NA	NA	NA	NA	enhancer	Yes	NA	HPRC,HGSVC,1KG-ONT	No	NA	NA	NA	NA	NA	NA
chr16:29264189	chr16-29264189-allele367072-529	INS	528	NA	0.0,0.005763688760806916,0.0,0.006958250497017893,0.002044989775051125	0.00172922	NA	NA	NA	NA	NA	NA	NA	NA	enhancer	Yes	NA	HPRC,HGSVC,1KG-ONT	No	NA	NA	NA	NA	NA	NA
chr16:29264200	chr16-29264200-allele367076-374	INS	373	NA	0.009833585476550681,0.0,0.0,0.0,0.0	0.0179657	NA	NA	NA	NA	NA	NA	NA	NA	enhancer	Yes	NA	HPRC,HGSVC	No	NA	NA	NA	NA	NA	NA
chr16:29264201	chr16-29264201-allele367082-1086	INS	1085	NA	0.00529500756429652,0.0,0.0,0.0,0.0	0.00947665	NA	NA	NA	NA	NA	NA	NA	NA	enhancer	Yes	NA	HPRC,HGSVC,1KG-ONT	No	NA	NA	NA	NA	NA	NA
chr16:29264201	chr16-29264201-allele367085-559	INS	558	NA	0.0015128593040847202,0.0,0.0,0.0,0.0	0.00234988	NA	NA	NA	NA	NA	NA	NA	NA	enhancer	Yes	NA	HPRC,HGSVC,1KG-ONT	No	NA	NA	NA	NA	NA	NA
chr16:29264201	chr16-29264201-allele367080-1148	INS	1147	NA	0.0113464447806354,0.0,0.0,0.0009940357852882703,0.0010224948875255625	0.0165726	NA	NA	NA	NA	NA	NA	NA	NA	enhancer	Yes	NA	HPRC,HGSVC,1KG-ONT	No	NA	NA	NA	NA	NA	NA
chr16:29264201	chr16-29264201-allele367091-621	INS	620	NA	0.0015128593040847202,0.010086455331412104,0.0,0.002982107355864811,0.003067484662576687	9.78865e-05	NA	NA	NA	NA	NA	NA	NA	NA	enhancer	Yes	NA	HPRC,HGSVC,1KG-ONT	No	NA	NA	NA	NA	NA	NA
chr16:29264201	chr16-29264201-allele367077-590	INS	589	NA	0.012859304084720122,0.002881844380403458,0.0,0.006958250497017893,0.003067484662576687	0.00743089	NA	NA	NA	NA	NA	NA	NA	NA	enhancer	Yes	NA	HPRC,HGSVC,1KG-ONT	No	NA	NA	NA	NA	NA	NA
chr16:29264201	chr16-29264201-allele367087-776	INS	775	NA	0.0015128593040847202,0.012968299711815562,0.0,0.030815109343936383,0.03783231083844581	0.011415	NA	NA	NA	NA	NA	NA	NA	NA	enhancer	Yes	NA	HPRC,HGSVC,1KG-ONT	No	NA	NA	NA	NA	NA	NA
chr16:29264201	chr16-29264201-allele367086-869	INS	868	NA	0.00680786686838124,0.0,0.0,0.0,0.0	0.0123139	NA	NA	NA	NA	NA	NA	NA	NA	enhancer	Yes	NA	HPRC,HGSVC,1KG-ONT	No	NA	NA	NA	NA	NA	NA
chr16:29264201	chr16-29264201-allele367090-1055	INS	1054	NA	0.0,0.03602305475504323,0.0,0.0009940357852882703,0.00408997955010225	0.00503679	NA	NA	NA	NA	NA	NA	NA	NA	enhancer	Yes	NA	HPRC,HGSVC,1KG-ONT	No	NA	NA	NA	NA	NA	NA
chr16:29264201	chr16-29264201-allele367097-590	INS	589	NA	0.0015128593040847202,0.010086455331412104,0.006944444444444444,0.0,0.0	0.000243074	NA	NA	NA	NA	NA	NA	NA	NA	enhancer	Yes	NA	HPRC,HGSVC,1KG-ONT	No	NA	NA	NA	NA	NA	NA
chr16:29264201	chr16-29264201-allele367081-936	INS	935	NA	0.0022692889561270802,0.0,0.0,0.0,0.0	0.00377908	NA	NA	NA	NA	NA	NA	NA	NA	enhancer	Yes	NA	HPRC,HGSVC,1KG-ONT	No	NA	NA	NA	NA	NA	NA
chr16:29264201	chr16-29264201-allele367093-776	INS	775	NA	0.0,0.0,0.001984126984126984,0.007952286282306162,0.0	0.00122989	NA	NA	NA	NA	NA	NA	NA	NA	enhancer	Yes	NA	HPRC,HGSVC,1KG-ONT	No	NA	NA	NA	NA	NA	NA
chr16:29264201	chr16-29264201-allele367078-218	INS	217	NA	0.0,0.0,0.0,0.0009940357852882703,0.0	NA	NA	NA	NA	NA	NA	NA	NA	NA	enhancer	Yes	NA	HPRC,HGSVC,1KG-ONT	No	NA	NA	NA	NA	NA	NA
chr16:29264201	chr16-29264201-allele367083-497	INS	496	NA	0.0007564296520423601,0.0,0.0,0.0,0.0	0.000918741	NA	NA	NA	NA	NA	NA	NA	NA	enhancer	Yes	NA	HPRC,HGSVC,1KG-ONT	No	NA	NA	NA	NA	NA	NA
chr16:29264201	chr16-29264201-allele367079-683	INS	682	NA	0.0015128593040847202,0.007204610951008645,0.0,0.003976143141153081,0.006134969325153374	0.000453666	NA	NA	NA	NA	NA	NA	NA	NA	enhancer	Yes	NA	HPRC,HGSVC,1KG-ONT	No	NA	NA	NA	NA	NA	NA
chr16:29264201	chr16-29264201-allele367089-559	INS	558	NA	0.00529500756429652,0.0,0.0,0.0,0.0	0.00947665	NA	NA	NA	NA	NA	NA	NA	NA	enhancer	Yes	NA	HPRC,HGSVC,1KG-ONT	No	NA	NA	NA	NA	NA	NA
chr16:29264201	chr16-29264201-allele367094-559	INS	558	NA	0.0007564296520423601,0.0,0.0,0.0,0.0	0.000918741	NA	NA	NA	NA	NA	NA	NA	NA	enhancer	Yes	NA	HPRC,HGSVC,1KG-ONT	No	NA	NA	NA	NA	NA	NA
chr16:29264202	chr16-29264202-allele367102-280	INS	279	NA	0.0037821482602118004,0.0,0.0,0.003976143141153081,0.002044989775051125	0.000545845	NA	NA	NA	NA	NA	NA	NA	NA	enhancer	Yes	NA	HPRC,HGSVC,1KG-ONT	No	NA	NA	NA	NA	NA	NA
chr16:29264202	chr16-29264202-allele367098-404	INS	403	NA	0.023449319213313162,0.0,0.00992063492063492,0.0009940357852882703,0.007157464212678937	0.0170607	NA	NA	NA	NA	NA	NA	NA	NA	enhancer	Yes	NA	HPRC,HGSVC	No	NA	NA	NA	NA	NA	NA
chr16:29264202	chr16-29264202-allele367100-435	INS	434	NA	0.009077155824508321,0.004322766570605188,0.0,0.0009940357852882703,0.0	0.00946238	NA	NA	NA	NA	NA	NA	NA	NA	enhancer	Yes	NA	HPRC,HGSVC,1KG-ONT	No	NA	NA	NA	NA	NA	NA
chr16:29264202	chr16-29264202-allele367104-373	INS	372	NA	0.0015128593040847202,0.0,0.0,0.0,0.0	0.00234988	NA	NA	NA	NA	NA	NA	NA	NA	enhancer	Yes	NA	HPRC,HGSVC	No	NA	NA	NA	NA	NA	NA
chr16:29264202	chr16-29264202-allele367103-435	INS	434	NA	0.0037821482602118004,0.002881844380403458,0.0,0.0,0.0	0.00324023	NA	NA	NA	NA	NA	NA	NA	NA	enhancer	Yes	NA	HPRC,HGSVC,1KG-ONT	No	NA	NA	NA	NA	NA	NA
chr16:29264202	chr16-29264202-allele367099-342	INS	341	NA	0.0045385779122541605,0.0,0.0,0.0009940357852882703,0.002044989775051125	0.00334747	NA	NA	NA	NA	NA	NA	NA	NA	enhancer	Yes	NA	HPRC,HGSVC	No	NA	NA	NA	NA	NA	NA
chr16:29264233	chr16-29264233-allele367109-67	INS	66	NA	0.0007564296520423601,0.0,0.0,0.0,0.0	0.000918741	NA	NA	NA	NA	NA	NA	NA	NA	enhancer	Yes	NA	HPRC,HGSVC,1KG-ONT	No	NA	NA	NA	NA	NA	NA
chr16:29264250	chr16-29264250-allele367111-63	INS	62	NA	0.02723146747352496,0.001440922190201729,0.012896825396825396,0.010934393638170975,0.013292433537832311	0.0091518	NA	NA	NA	NA	NA	NA	NA	NA	enhancer	Yes	NA	HPRC,HGSVC,1KG-ONT	No	NA	NA	NA	NA	NA	NA
chr16:29273505	chr16-29273505-allele367324-163	INS	162	NA	0.023449319213313162,0.005763688760806916,0.0,0.0009940357852882703,0.0	0.033012	NA	NA	NA	NA	NA	NA	NA	NA	NA	Yes	NA	HPRC,HGSVC,1KG-ONT	Yes	NA	NA	NA	NA	NA	NA
chr16:29273505	chr16-29273505-allele367325-349	INS	348	NA	0.009833585476550681,0.0,0.0,0.0,0.0	0.0179657	NA	NA	NA	NA	NA	NA	NA	NA	NA	Yes	NA	HGSVC,1KG-ONT	No	NA	NA	NA	NA	NA	NA
chr16:29298552	chr16-29298552-allele367820-121	INS	120	NA	0.0,0.0,0.0,0.006958250497017893,0.013292433537832311	0.00318319	NA	NA	NA	NA	NA	NA	NA	NA	NA	Yes	NA	No	No	NA	NA	NA	NA	NA	NA
chr16:29298621	chr16-29298621-allele367829-1	DEL	120	NA	0.01588502269288956,0.002881844380403458,0.006944444444444444,0.002982107355864811,0.0	0.0115922	NA	NA	NA	NA	NA	NA	NA	NA	NA	Yes	NA	HPRC,HGSVC,1KG-ONT	No	NA	NA	NA	NA	NA	NA
chr16:29298661	chr16-29298661-allele367831-1	DEL	80	NA	0.023449319213313162,0.002881844380403458,0.0,0.0009940357852882703,0.0	0.0366491	NA	NA	NA	NA	NA	NA	NA	NA	NA	Yes	NA	HPRC,HGSVC,1KG-ONT	No	NA	NA	NA	NA	NA	NA
chr16:29298741	chr16-29298741-allele367836-1	DEL	200	NA	0.0,0.020172910662824207,0.002976190476190476,0.02882703777335984,0.0081799591002045	0.00947954	NA	NA	NA	NA	NA	NA	NA	NA	NA	Yes	NA	HPRC,HGSVC,1KG-ONT	No	NA	NA	NA	NA	NA	NA
chr16:29298932	chr16-29298932-allele367853-81	INS	80	NA	0.0007564296520423601,0.0,0.0,0.0,0.0	0.000918741	NA	NA	NA	NA	NA	NA	NA	NA	NA	Yes	NA	HPRC,HGSVC,1KG-ONT	No	NA	NA	NA	NA	NA	NA
chr16:29298932	chr16-29298932-allele367849-81	INS	80	NA	0.17095310136157338,0.04610951008645533,0.020833333333333332,0.02186878727634195,0.04294478527607362	0.138546	NA	NA	NA	NA	NA	NA	NA	NA	NA	Yes	NA	HPRC,HGSVC,1KG-ONT	No	NA	NA	NA	NA	NA	NA
chr16:29298932	chr16-29298932-allele367852-81	INS	80	NA	0.0022692889561270802,0.0,0.0,0.0,0.0	0.00377908	NA	NA	NA	NA	NA	NA	NA	NA	NA	Yes	NA	HPRC,HGSVC,1KG-ONT	No	NA	NA	NA	NA	NA	NA
chr16:29298961	chr16-29298961-allele367855-1	DEL	80	NA	0.00529500756429652,0.0,0.0,0.0,0.0	0.00947665	NA	NA	NA	NA	NA	NA	NA	NA	NA	Yes	NA	HPRC,HGSVC,1KG-ONT	No	NA	NA	NA	NA	NA	NA
chr16:29308879	chr16-29308879-allele367947-173	INS	172	NA	0.4296520423600605,0.569164265129683,0.6746031746031746,0.5854870775347912,0.6329243353783232	0.0695669	NA	NA	NA	NA	NA	NA	NA	NA	NA	Yes	NA	No	No	NA	NA	NA	NA	NA	NA
chr16:29313467	chr16-29313467-allele368010-1	DEL	52	NA	0.0037821482602118004,0.0,0.0,0.0,0.0	0.00663171	NA	NA	NA	NA	NA	NA	NA	NA	NA	Yes	NA	No	No	NA	NA	NA	NA	NA	NA
chr16:29320141	chr16-29320141-allele368068-1	DEL	50	NA	0.030257186081694403,0.002881844380403458,0.001984126984126984,0.0,0.1083844580777096	NA	NA	NA	NA	NA	NA	NA	NA	NA	NA	Yes	NA	HPRC,HGSVC,1KG-ONT	No	NA	NA	NA	NA	NA	NA
chr16:29321805	chr16-29321805-allele368082-54	INS	53	NA	0.015128593040847202,0.018731988472622477,0.001984126984126984,0.05268389662027833,0.06134969325153374	0.0061182	NA	NA	NA	NA	NA	NA	NA	NA	NA	Yes	NA	HPRC,HGSVC,1KG-ONT	Yes	NA	NA	NA	NA	NA	NA
chr16:29338591	chr16-29338591-allele368228-1	DEL	67	NA	0.0045385779122541605,0.001440922190201729,0.0,0.0,0.0	0.00598883	NA	NA	NA	NA	NA	NA	NA	NA	NA	Yes	NA	HGSVC	No	NA	NA	NA	NA	NA	NA
chr16:29367766	chr16-29367766-allele368478-1	DEL	3360	NA	0.0,0.001440922190201729,0.0,0.0,0.0	NA	NA	NA	NA	NA	NA	NA	NA	NA	enhancer	Yes	NA	HPRC	No	NA	NA	NA	NA	NA	NA
chr16:29379954	chr16-29379954-allele368598-1	DEL	353	NA	0.0015128593040847202,0.002881844380403458,0.005952380952380952,0.005964214711729622,0.011247443762781187	0.00207571	NA	NA	NA	NA	NA	NA	NA	NA	NA	Yes	NA	HPRC,HGSVC	No	NA	NA	NA	NA	NA	NA
chr16:29381727	chr16-29381727-allele368631-1	DEL	769	NA	0.0022692889561270802,0.0,0.0,0.0,0.0	0.00343715	NA	NA	NA	NA	NA	NA	NA	NA	NA	Yes	NA	No	No	NA	NA	NA	NA	NA	NA
chr16:29381850	chr16-29381850-allele368633-1	DEL	252	NA	0.0007564296520423601,0.02881844380403458,0.003968253968253968,0.014910536779324055,0.012269938650306749	0.00768099	NA	NA	NA	NA	NA	NA	NA	NA	NA	Yes	NA	HPRC,HGSVC	No	NA	NA	NA	NA	NA	NA
chr16:29381893	chr16-29381893-allele368637-1	DEL	391	NA	0.0045385779122541605,0.0,0.0,0.003976143141153081,0.0	0.00247593	NA	NA	NA	NA	NA	NA	NA	NA	NA	Yes	NA	HGSVC	No	NA	NA	NA	NA	NA	NA
chr16:29381906	chr16-29381906-allele368639-1	DEL	504	NA	0.0007564296520423601,0.001440922190201729,0.001984126984126984,0.0,0.0	NA	NA	NA	NA	NA	NA	NA	NA	NA	NA	Yes	NA	HGSVC	No	NA	NA	NA	NA	NA	NA
chr16:29381976	chr16-29381976-allele368641-1	DEL	126	NA	0.0007564296520423601,0.0,0.0,0.0,0.0	0.000918741	NA	NA	NA	NA	NA	NA	NA	NA	NA	Yes	NA	HPRC,HGSVC,1KG-ONT	No	NA	NA	NA	NA	NA	NA
chr16:29382158	chr16-29382158-allele368659-1	DEL	252	NA	0.1172465960665658,0.021613832853025938,0.022817460317460316,0.015904572564612324,0.044989775051124746	0.0809082	NA	NA	NA	NA	NA	NA	NA	NA	NA	Yes	NA	HPRC,HGSVC	No	NA	NA	NA	NA	NA	NA
chr16:29382284	chr16-29382284-allele368666-1	DEL	126	NA	0.0007564296520423601,0.0,0.0,0.0,0.0	0.000918741	NA	NA	NA	NA	NA	NA	NA	NA	NA	Yes	NA	HPRC,HGSVC,1KG-ONT	No	NA	NA	NA	NA	NA	NA
chr16:29383042	chr16-29383042-allele368694-1	DEL	630	NA	0.02042360060514372,0.001440922190201729,0.0,0.0009940357852882703,0.00408997955010225	0.0260574	NA	NA	NA	NA	NA	NA	NA	NA	NA	Yes	NA	HPRC,HGSVC	No	NA	NA	NA	NA	NA	NA
chr16:29383301	chr16-29383301-allele368726-1	DEL	504	NA	0.0,0.05043227665706052,0.07738095238095238,0.004970178926441352,0.002044989775051125	0.0218399	NA	NA	NA	NA	NA	NA	NA	NA	NA	Yes	NA	HPRC,HGSVC,1KG-ONT	Yes	NA	NA	NA	NA	NA	NA
chr16:29383304	chr16-29383304-allele368728-1	DEL	113	NA	0.0,0.0,0.0,0.0,0.0010224948875255625	NA	NA	NA	NA	NA	NA	NA	NA	NA	NA	Yes	NA	HPRC,HGSVC,1KG-ONT	No	NA	NA	NA	NA	NA	NA
chr16:29383311	chr16-29383311-allele368730-1	DEL	378	NA	0.0022692889561270802,0.0,0.0,0.0,0.00408997955010225	NA	NA	NA	NA	NA	NA	NA	NA	NA	NA	Yes	NA	HPRC,HGSVC,1KG-ONT	Yes	NA	NA	NA	NA	NA	NA
chr16:29383563	chr16-29383563-allele368762-1	DEL	252	NA	0.0,0.0,0.000992063492063492,0.0,0.0010224948875255625	NA	NA	NA	NA	NA	NA	NA	NA	NA	NA	Yes	NA	HPRC	Yes	NA	NA	NA	NA	NA	NA
chr16:29383631	chr16-29383631-allele368766-1	DEL	309	NA	0.0022692889561270802,0.0,0.000992063492063492,0.0,0.0	0.0019853	NA	NA	NA	NA	NA	NA	NA	NA	NA	Yes	NA	HPRC,HGSVC,1KG-ONT	Yes	NA	NA	NA	NA	NA	NA
chr16:29384075	chr16-29384075-allele368790-1	DEL	57	NA	0.15279878971255673,0.13112391930835735,0.20238095238095238,0.0268389662027833,0.027607361963190184	0.0165379	NA	NA	NA	NA	NA	NA	NA	NA	NA	Yes	NA	HPRC,HGSVC,1KG-ONT	No	NA	NA	NA	NA	NA	NA
chr16:29420266	chr16-29420266-allele369242-1	DEL	78	NA	0.00832072617246596,0.001440922190201729,0.000992063492063492,0.0,0.0010224948875255625	0.00946757	NA	NA	NA	NA	NA	NA	NA	NA	NA	Yes	NA	HPRC,HGSVC,1KG-ONT	No	NA	NA	NA	NA	NA	NA
chr16:29449170	chr16-29449170-allele369608-1	DEL	112	NA	0.0045385779122541605,0.020172910662824207,0.010912698412698412,0.03180914512922465,0.012269938650306749	0.00625915	BOLA2(NA, NA)	NA	NA	NA	NA	NA	NA	NA	NA	Yes	NA	1KG-ONT	No	NA	NA	NA	NA	NA	NA
chr16:29483697	chr16-29483697-allele369836-1	DEL	87	NA	0.00680786686838124,0.001440922190201729,0.005952380952380952,0.002982107355864811,0.0	0.00159623	NA	NA	NA	NA	NA	NA	NA	NA	NA	Yes	NA	HPRC,HGSVC	No	NA	NA	NA	NA	NA	NA
chr16:29484181	chr16-29484181-allele369840-127	INS	126	NA	0.02723146747352496,0.1585014409221902,0.26587301587301587,0.04572564612326044,0.053169734151329244	0.0541259	NA	NA	NA	NA	NA	NA	NA	NA	NA	Yes	NA	HPRC,HGSVC	No	NA	NA	NA	NA	NA	NA
chr16:29484181	chr16-29484181-allele369841-253	INS	252	NA	0.0007564296520423601,0.007204610951008645,0.01488095238095238,0.014910536779324055,0.00408997955010225	0.00553683	NA	NA	NA	NA	NA	NA	NA	NA	NA	Yes	NA	HPRC,HGSVC	No	NA	NA	NA	NA	NA	NA
chr16:29484223	chr16-29484223-allele369843-1	DEL	265	NA	0.0007564296520423601,0.010086455331412104,0.001984126984126984,0.0,0.006134969325153374	0.00114578	NA	NA	NA	NA	NA	NA	NA	NA	NA	Yes	NA	No	No	NA	NA	NA	NA	NA	NA
chr16:29484488	chr16-29484488-allele369852-127	INS	126	NA	0.0,0.002881844380403458,0.011904761904761904,0.004970178926441352,0.006134969325153374	0.00402719	NA	NA	NA	NA	NA	NA	NA	NA	NA	Yes	NA	HPRC,HGSVC	No	NA	NA	NA	NA	NA	NA
chr16:29484488	chr16-29484488-allele369851-114	INS	113	NA	0.0015128593040847202,0.001440922190201729,0.000992063492063492,0.0,0.0010224948875255625	NA	NA	NA	NA	NA	NA	NA	NA	NA	NA	Yes	NA	HPRC,HGSVC	No	NA	NA	NA	NA	NA	NA
chr16:29484753	chr16-29484753-allele369864-1	DEL	113	NA	0.0,0.001440922190201729,0.00992063492063492,0.002982107355864811,0.0	0.00192551	NA	NA	NA	NA	NA	NA	NA	NA	NA	Yes	NA	HPRC	No	NA	NA	NA	NA	NA	NA
chr16:29484754	chr16-29484754-allele369865-1	DEL	346	NA	0.0007564296520423601,0.0,0.0,0.0,0.015337423312883436	0.00101695	NA	NA	NA	NA	NA	NA	NA	NA	NA	Yes	NA	No	No	NA	NA	NA	NA	NA	NA
chr16:29484880	chr16-29484880-allele369870-108	INS	107	NA	0.0007564296520423601,0.011527377521613832,0.00992063492063492,0.008946322067594433,0.0	0.00321546	NA	NA	NA	NA	NA	NA	NA	NA	NA	Yes	NA	HPRC	No	NA	NA	NA	NA	NA	NA
chr16:29485006	chr16-29485006-allele369876-1	DEL	107	NA	0.0007564296520423601,0.0,0.00992063492063492,0.0,0.0010224948875255625	0.000181775	NA	NA	NA	NA	NA	NA	NA	NA	NA	Yes	NA	HPRC	No	NA	NA	NA	NA	NA	NA
chr16:29485113	chr16-29485113-allele369885-1	DEL	126	NA	0.006051437216338881,0.0,0.000992063492063492,0.0,0.0	0.00875367	NA	NA	NA	NA	NA	NA	NA	NA	NA	Yes	NA	HPRC	No	NA	NA	NA	NA	NA	NA
chr16:29485113	chr16-29485113-allele369883-253	INS	252	NA	0.0113464447806354,0.08789625360230548,0.03670634920634921,0.17892644135188868,0.10224948875255624	0.0550638	NA	NA	NA	NA	NA	NA	NA	NA	NA	Yes	NA	HPRC,HGSVC,1KG-ONT	No	NA	NA	NA	NA	NA	NA
chr16:29485113	chr16-29485113-allele369884-127	INS	126	NA	0.0,0.005763688760806916,0.000992063492063492,0.0,0.0	0.000408842	NA	NA	NA	NA	NA	NA	NA	NA	NA	Yes	NA	HPRC	No	NA	NA	NA	NA	NA	NA
chr16:29485113	chr16-29485113-allele369887-253	INS	252	NA	0.0015128593040847202,0.008645533141210375,0.000992063492063492,0.018886679920477135,0.026584867075664622	0.00686103	NA	NA	NA	NA	NA	NA	NA	NA	NA	Yes	NA	HPRC,HGSVC,1KG-ONT	No	NA	NA	NA	NA	NA	NA
chr16:29485402	chr16-29485402-allele369896-115	INS	114	NA	0.0030257186081694403,0.002881844380403458,0.00496031746031746,0.0009940357852882703,0.0	NA	NA	NA	NA	NA	NA	NA	NA	NA	NA	Yes	NA	HPRC	No	NA	NA	NA	NA	NA	NA
chr16:29485471	chr16-29485471-allele369898-82	INS	81	NA	0.0045385779122541605,0.0,0.0,0.0019880715705765406,0.0	0.00448129	NA	NA	NA	NA	NA	NA	NA	NA	NA	Yes	NA	No	No	NA	NA	NA	NA	NA	NA
chr16:29485561	chr16-29485561-allele369899-1	DEL	57	NA	0.006051437216338881,0.004322766570605188,0.00496031746031746,0.003976143141153081,0.024539877300613498	0.000188685	NA	NA	NA	NA	NA	NA	NA	NA	NA	Yes	NA	HPRC	No	NA	NA	NA	NA	NA	NA
chr16:29547436	chr16-29547436-allele370099-1	DEL	403	NA	0.06127080181543117,0.021613832853025938,0.015873015873015872,0.015904572564612324,0.016359918200409	0.0337062	NA	NA	NA	NA	NA	NA	NA	NA	NA	Yes	NA	HPRC,HGSVC,1KG-ONT	Yes	NA	NA	NA	NA	NA	NA
chr16:29554013	chr16-29554013-allele370141-1	DEL	314	NA	0.0015128593040847202,0.1037463976945245,0.12896825396825398,0.009940357852882704,0.009202453987730062	0.0386037	NA	NA	NA	NA	NA	NA	NA	NA	NA	Yes	NA	HPRC,1KG-ONT	No	NA	NA	NA	NA	NA	NA
chr16:29586124	chr16-29586124-allele370360-319	INS	318	NA	0.0007564296520423601,0.0,0.0,0.0,0.0	0.000918741	NA	NA	NA	NA	NA	NA	NA	NA	NA	Yes	NA	HPRC	No	NA	NA	NA	NA	NA	NA
chr16:29600801	chr16-29600801-allele370496-1	DEL	52	NA	0.08396369137670197,0.17146974063400577,0.20238095238095238,0.02485089463220676,0.03067484662576687	0.00138452	NA	NA	NA	NA	NA	NA	NA	NA	enhancer	Yes	NA	HPRC,HGSVC,1KG-ONT	No	NA	NA	NA	NA	NA	NA
chr16:29713278	chr16-29713278-allele371474-54	INS	53	NA	0.01361573373676248,0.20461095100864554,0.33630952380952384,0.1908548707753479,0.39161554192229037	0.194128	NA	NA	NA	NA	NA	NA	NA	NA	NA	No	NA	HPRC,HGSVC	No	NA	NA	NA	NA	NA	NA
chr16:29713360	chr16-29713360-allele371475-1	DEL	109	NA	0.0007564296520423601,0.0,0.0,0.0,0.0	0.000918741	NA	NA	NA	NA	NA	NA	NA	NA	NA	No	NA	HPRC,HGSVC,1KG-ONT	No	NA	NA	NA	NA	NA	NA
chr16:29713415	chr16-29713415-allele371476-82	INS	81	NA	0.01059001512859304,0.0994236311239193,0.10813492063492064,0.003976143141153081,0.028629856850715747	0.0241391	NA	NA	NA	NA	NA	NA	NA	NA	NA	No	NA	HPRC,HGSVC,1KG-ONT	No	NA	NA	NA	NA	NA	NA
chr16:29713415	chr16-29713415-allele371477-1	DEL	81	NA	0.06505295007564296,0.002881844380403458,0.0,0.0,0.0	0.111803	NA	NA	NA	NA	NA	NA	NA	NA	NA	No	NA	HPRC,HGSVC,1KG-ONT	No	NA	NA	NA	NA	NA	NA
chr16:29713449	chr16-29713449-allele371480-1	DEL	54	NA	0.0007564296520423601,0.018731988472622477,0.0,0.03180914512922465,0.002044989775051125	0.00686764	NA	NA	NA	NA	NA	NA	NA	NA	NA	No	NA	HGSVC,1KG-ONT	No	NA	NA	NA	NA	NA	NA
chr16:29713468	chr16-29713468-allele371488-163	INS	162	NA	0.0015128593040847202,0.023054755043227664,0.0,0.02286282306163022,0.009202453987730062	0.00608714	NA	NA	NA	NA	NA	NA	NA	NA	NA	No	NA	HPRC,HGSVC	No	NA	NA	NA	NA	NA	NA
chr16:29713468	chr16-29713468-allele371496-107	INS	106	NA	0.0015128593040847202,0.0,0.0,0.0,0.0	0.00234988	NA	NA	NA	NA	NA	NA	NA	NA	NA	No	NA	HPRC,HGSVC,1KG-ONT	No	NA	NA	NA	NA	NA	NA
chr16:29713468	chr16-29713468-allele371492-82	INS	81	NA	0.0,0.059077809798270896,0.0,0.0,0.0	0.00667722	NA	NA	NA	NA	NA	NA	NA	NA	NA	No	NA	HPRC,HGSVC,1KG-ONT	No	NA	NA	NA	NA	NA	NA
chr16:29713468	chr16-29713468-allele371494-190	INS	189	NA	0.0,0.001440922190201729,0.0,0.0,0.0	NA	NA	NA	NA	NA	NA	NA	NA	NA	NA	No	NA	HPRC,HGSVC	No	NA	NA	NA	NA	NA	NA
chr16:29713468	chr16-29713468-allele371497-163	INS	162	NA	0.0,0.0,0.0,0.0009940357852882703,0.003067484662576687	0.000224143	NA	NA	NA	NA	NA	NA	NA	NA	NA	No	NA	HPRC,HGSVC	No	NA	NA	NA	NA	NA	NA
chr16:29713468	chr16-29713468-allele371484-146	INS	145	NA	0.0030257186081694403,0.0,0.0,0.003976143141153081,0.0	0.000667154	NA	NA	NA	NA	NA	NA	NA	NA	NA	No	NA	HPRC,HGSVC,1KG-ONT	No	NA	NA	NA	NA	NA	NA
chr16:29713468	chr16-29713468-allele371486-109	INS	108	NA	0.007564296520423601,0.12968299711815562,0.2222222222222222,0.28926441351888665,0.2607361963190184	0.159627	NA	NA	NA	NA	NA	NA	NA	NA	NA	No	NA	HPRC,HGSVC,1KG-ONT	No	NA	NA	NA	NA	NA	NA
chr16:29713468	chr16-29713468-allele371483-109	INS	108	NA	0.28819969742813917,0.25936599423631124,0.18055555555555555,0.1709741550695825,0.15439672801635992	0.0301772	NA	NA	NA	NA	NA	NA	NA	NA	NA	No	NA	HPRC,HGSVC,1KG-ONT	No	NA	NA	NA	NA	NA	NA
chr16:29713477	chr16-29713477-allele371499-108	INS	107	NA	0.0340393343419062,0.007204610951008645,0.0,0.0009940357852882703,0.0	0.0499733	NA	NA	NA	NA	NA	NA	NA	NA	NA	No	NA	HPRC,HGSVC,1KG-ONT	No	NA	NA	NA	NA	NA	NA
chr16:29713477	chr16-29713477-allele371501-81	INS	80	NA	0.0015128593040847202,0.0,0.0,0.0,0.0	0.00234988	NA	NA	NA	NA	NA	NA	NA	NA	NA	No	NA	HPRC,HGSVC,1KG-ONT	No	NA	NA	NA	NA	NA	NA
chr16:29713477	chr16-29713477-allele371500-135	INS	134	NA	0.0030257186081694403,0.0,0.0,0.0,0.0	0.00520636	NA	NA	NA	NA	NA	NA	NA	NA	NA	No	NA	HPRC,HGSVC,1KG-ONT	No	NA	NA	NA	NA	NA	NA
chr16:29713495	chr16-29713495-allele371503-55	INS	54	NA	0.00529500756429652,0.0,0.013888888888888888,0.0,0.006134969325153374	NA	NA	NA	NA	NA	NA	NA	NA	NA	NA	No	NA	HPRC,HGSVC	No	NA	NA	NA	NA	NA	NA
chr16:29713521	chr16-29713521-allele371510-1	DEL	56	NA	0.03328290468986384,0.08501440922190202,0.050595238095238096,0.12624254473161034,0.14826175869120656	0.0306642	NA	NA	NA	NA	NA	NA	NA	NA	NA	No	NA	HGSVC,1KG-ONT	No	NA	NA	NA	NA	NA	NA
chr16:29713522	chr16-29713522-allele371513-109	INS	108	NA	0.0,0.0,0.001984126984126984,0.0,0.0	NA	NA	NA	NA	NA	NA	NA	NA	NA	NA	No	NA	HPRC,HGSVC,1KG-ONT	No	NA	NA	NA	NA	NA	NA
chr16:29713540	chr16-29713540-allele371521-92	INS	91	NA	0.0015128593040847202,0.007204610951008645,0.000992063492063492,0.03777335984095427,0.019427402862985686	0.00872721	NA	NA	NA	NA	NA	NA	NA	NA	NA	No	NA	HPRC,HGSVC,1KG-ONT	No	NA	NA	NA	NA	NA	NA
chr16:29713575	chr16-29713575-allele371527-159	INS	158	NA	0.057488653555219364,0.03170028818443804,0.044642857142857144,0.05069582504970179,0.065439672801636	7.38788e-05	NA	NA	NA	NA	NA	NA	NA	NA	NA	No	NA	HPRC,HGSVC	No	NA	NA	NA	NA	NA	NA
chr16:29713575	chr16-29713575-allele371528-134	INS	133	NA	0.037821482602118005,0.018731988472622477,0.040674603174603176,0.04473161033797217,0.03578732106339468	NA	NA	NA	NA	NA	NA	NA	NA	NA	NA	No	NA	HPRC,HGSVC,1KG-ONT	No	NA	NA	NA	NA	NA	NA
chr16:29713577	chr16-29713577-allele371531-1	DEL	50	NA	0.01059001512859304,0.002881844380403458,0.0,0.0,0.0010224948875255625	0.0134432	NA	NA	NA	NA	NA	NA	NA	NA	NA	No	NA	HGSVC	No	NA	NA	NA	NA	NA	NA
chr16:29713586	chr16-29713586-allele371537-188	INS	187	NA	0.0030257186081694403,0.001440922190201729,0.0,0.0,0.0	0.00328379	NA	NA	NA	NA	NA	NA	NA	NA	NA	No	NA	HPRC,HGSVC	No	NA	NA	NA	NA	NA	NA
chr16:29713700	chr16-29713700-allele371558-57	INS	56	NA	0.0022692889561270802,0.0,0.0,0.0,0.0	0.00377908	NA	NA	NA	NA	NA	NA	NA	NA	NA	No	NA	HPRC,HGSVC	No	NA	NA	NA	NA	NA	NA
chr16:29714163	chr16-29714163-allele371591-51	INS	50	NA	0.0015128593040847202,0.0,0.0,0.0,0.0	0.00234988	NA	NA	NA	NA	NA	NA	NA	NA	NA	No	NA	HPRC	No	NA	NA	NA	NA	NA	NA
chr16:29714259	chr16-29714259-allele371597-75	INS	74	NA	0.00832072617246596,0.0,0.0,0.004970178926441352,0.016359918200409	3.12792e-05	NA	NA	NA	NA	NA	NA	NA	NA	NA	No	NA	HPRC,HGSVC	Yes	NA	NA	NA	NA	NA	NA
chr16:29714281	chr16-29714281-allele371601-107	INS	106	NA	0.00832072617246596,0.001440922190201729,0.0,0.0,0.0	0.0129393	NA	NA	NA	NA	NA	NA	NA	NA	NA	No	NA	HPRC,HGSVC,1KG-ONT	Yes	NA	NA	NA	NA	NA	NA
chr16:29714281	chr16-29714281-allele371600-82	INS	81	NA	0.012102874432677761,0.0,0.0,0.0,0.0	0.0221214	NA	NA	NA	NA	NA	NA	NA	NA	NA	No	NA	HPRC,HGSVC	Yes	NA	NA	NA	NA	NA	NA
chr16:29714299	chr16-29714299-allele371611-230	INS	229	NA	0.0,0.01440922190201729,0.001984126984126984,0.008946322067594433,0.013292433537832311	0.00577913	NA	NA	NA	NA	NA	NA	NA	NA	NA	No	NA	HPRC,HGSVC	Yes	NA	NA	NA	NA	NA	NA
chr16:29714299	chr16-29714299-allele371614-255	INS	254	NA	0.0,0.0,0.0,0.005964214711729622,0.0	0.000593574	NA	NA	NA	NA	NA	NA	NA	NA	NA	No	NA	HPRC,HGSVC	Yes	NA	NA	NA	NA	NA	NA
chr16:29714299	chr16-29714299-allele371607-130	INS	129	NA	0.1437216338880484,0.011527377521613832,0.0,0.0,0.0	0.226792	NA	NA	NA	NA	NA	NA	NA	NA	NA	No	NA	HPRC,HGSVC,1KG-ONT	Yes	NA	NA	NA	NA	NA	NA
chr16:29714299	chr16-29714299-allele371608-155	INS	154	NA	0.0007564296520423601,0.0,0.0,0.0,0.0	0.000918741	NA	NA	NA	NA	NA	NA	NA	NA	NA	No	NA	HPRC,HGSVC,1KG-ONT	Yes	NA	NA	NA	NA	NA	NA
chr16:29714299	chr16-29714299-allele371610-205	INS	204	NA	0.040090771558245086,0.03314121037463977,0.021825396825396824,0.07654075546719682,0.05725971370143149	0.000242266	NA	NA	NA	NA	NA	NA	NA	NA	NA	No	NA	HPRC,HGSVC,1KG-ONT	Yes	NA	NA	NA	NA	NA	NA
chr16:29714299	chr16-29714299-allele371612-249	INS	248	NA	0.006051437216338881,0.0,0.0,0.0009940357852882703,0.0	0.00875367	NA	NA	NA	NA	NA	NA	NA	NA	NA	No	NA	HPRC,HGSVC	Yes	NA	NA	NA	NA	NA	NA
chr16:29714299	chr16-29714299-allele371616-155	INS	154	NA	0.0,0.0,0.0,0.0,0.03169734151329243	0.00502292	NA	NA	NA	NA	NA	NA	NA	NA	NA	No	NA	HPRC,HGSVC,1KG-ONT	Yes	NA	NA	NA	NA	NA	NA
chr16:29714299	chr16-29714299-allele371609-180	INS	179	NA	0.0015128593040847202,0.01585014409221902,0.005952380952380952,0.02982107355864811,0.011247443762781187	0.00794679	NA	NA	NA	NA	NA	NA	NA	NA	NA	No	NA	HPRC,HGSVC,1KG-ONT	Yes	NA	NA	NA	NA	NA	NA
chr16:29759161	chr16-29759161-allele372159-52	INS	51	NA	0.0,0.007204610951008645,0.0,0.0019880715705765406,0.0010224948875255625	0.000834484	NA	NA	NA	NA	NA	NA	NA	NA	NA	No	NA	HPRC,HGSVC	No	NA	NA	NA	NA	NA	NA
chr16:29759166	chr16-29759166-allele372197-56	INS	55	NA	0.0,0.010086455331412104,0.0248015873015873,0.008946322067594433,0.06748466257668712	0.0191866	NA	NA	NA	NA	NA	NA	NA	NA	NA	No	NA	HPRC,HGSVC	No	NA	NA	NA	NA	NA	NA
chr16:29759166	chr16-29759166-allele372199-59	INS	58	NA	0.0,0.001440922190201729,0.0,0.0019880715705765406,0.014314928425357873	0.00256718	NA	NA	NA	NA	NA	NA	NA	NA	NA	No	NA	HPRC,HGSVC	No	NA	NA	NA	NA	NA	NA
chr16:29759166	chr16-29759166-allele372196-52	INS	51	NA	0.024962178517397883,0.07348703170028818,0.09623015873015874,0.02385685884691849,0.05214723926380368	0.0122546	NA	NA	NA	NA	NA	NA	NA	NA	NA	No	NA	HPRC,HGSVC	No	NA	NA	NA	NA	NA	NA
chr16:29759182	chr16-29759182-allele372236-68	INS	67	NA	0.0007564296520423601,0.002881844380403458,0.1130952380952381,0.0,0.0	0.0196899	NA	NA	NA	NA	NA	NA	NA	NA	NA	No	NA	HPRC,HGSVC	No	NA	NA	NA	NA	NA	NA
chr16:29772010	chr16-29772010-allele372367-1	DEL	369	NA	0.0030257186081694403,0.004322766570605188,0.0,0.0019880715705765406,0.0	0.000263486	NA	NA	NA	NA	NA	NA	NA	NA	NA	No	NA	No	Yes	NA	NA	NA	NA	NA	NA
chr16:29786233	chr16-29786233-allele372471-1	DEL	645	NA	0.00529500756429652,0.0,0.0,0.0,0.0	0.00947665	NA	NA	NA	NA	NA	NA	NA	NA	NA	No	NA	HPRC,HGSVC	Yes	NA	NA	NA	NA	NA	NA
chr16:29843530	chr16-29843530-allele372888-61	INS	60	0.751588	0.21860816944024206,0.43371757925072046,0.7509920634920635,0.4105367793240557,0.6042944785276073	0.203496	MVP(2.0246e-16, 0.94)	NA	NA	NA	NA	NA	NA	NA	NA	No	NA	HPRC,HGSVC	No	ENSG00000235560.4(0.024017905201398432)	NA	NA	NA	NA	NA
chr16:29843538	chr16-29843538-allele372891-53	INS	52	NA	0.0007564296520423601,0.007204610951008645,0.0,0.0,0.0	NA	MVP(2.0246e-16, 0.94)	NA	NA	NA	NA	NA	NA	NA	NA	No	NA	HPRC,HGSVC	No	NA	NA	NA	NA	NA	NA
chr16:29843538	chr16-29843538-allele372892-487	INS	486	NA	0.030257186081694403,0.010086455331412104,0.000992063492063492,0.010934393638170975,0.010224948875255624	0.0177332	MVP(2.0246e-16, 0.94)	NA	NA	NA	NA	NA	NA	NA	NA	No	NA	HPRC,HGSVC,1KG-ONT	No	NA	NA	NA	NA	NA	NA
chr16:29843538	chr16-29843538-allele372893-144	INS	143	NA	0.0007564296520423601,0.0,0.0,0.0,0.0	0.000918741	MVP(2.0246e-16, 0.94)	NA	NA	NA	NA	NA	NA	NA	NA	No	NA	HPRC,HGSVC,1KG-ONT	No	NA	NA	NA	NA	NA	NA
chr16:29843538	chr16-29843538-allele372889-73	INS	72	NA	0.0015128593040847202,0.0,0.0,0.0,0.0	0.00234988	MVP(2.0246e-16, 0.94)	NA	NA	NA	NA	NA	NA	NA	NA	No	NA	HPRC,HGSVC	No	NA	NA	NA	NA	NA	NA
chr16:29843546	chr16-29843546-allele372901-152	INS	151	NA	0.0007564296520423601,0.0,0.0,0.0,0.0	0.000918741	MVP(2.0246e-16, 0.94)	NA	NA	NA	NA	NA	NA	NA	NA	No	NA	HPRC,HGSVC,1KG-ONT	No	NA	NA	NA	NA	NA	NA
chr16:29843546	chr16-29843546-allele372897-432	INS	431	NA	0.0030257186081694403,0.0,0.0,0.0,0.0	0.00495017	MVP(2.0246e-16, 0.94)	NA	NA	NA	NA	NA	NA	NA	NA	No	NA	HPRC,HGSVC,1KG-ONT	No	NA	NA	NA	NA	NA	NA
chr16:29843546	chr16-29843546-allele372905-456	INS	455	NA	0.0007564296520423601,0.0,0.0,0.0,0.0	0.000918741	MVP(2.0246e-16, 0.94)	NA	NA	NA	NA	NA	NA	NA	NA	No	NA	HPRC,HGSVC,1KG-ONT	No	NA	NA	NA	NA	NA	NA
chr16:29843546	chr16-29843546-allele372902-472	INS	471	NA	0.019667170953101363,0.001440922190201729,0.001984126984126984,0.004970178926441352,0.002044989775051125	0.019399	MVP(2.0246e-16, 0.94)	NA	NA	NA	NA	NA	NA	NA	NA	No	NA	HPRC,HGSVC,1KG-ONT	No	NA	NA	NA	NA	NA	NA
chr16:29843546	chr16-29843546-allele372898-416	INS	415	NA	0.01059001512859304,0.0,0.0,0.0,0.0	0.0193739	MVP(2.0246e-16, 0.94)	NA	NA	NA	NA	NA	NA	NA	NA	No	NA	HPRC,HGSVC,1KG-ONT	No	NA	NA	NA	NA	NA	NA
chr16:29843546	chr16-29843546-allele372896-462	INS	461	NA	0.00529500756429652,0.010086455331412104,0.003968253968253968,0.014910536779324055,0.00408997955010225	1.31836e-05	MVP(2.0246e-16, 0.94)	NA	NA	NA	NA	NA	NA	NA	NA	No	NA	HPRC,HGSVC,1KG-ONT	No	NA	NA	NA	NA	NA	NA
chr16:29843546	chr16-29843546-allele372900-524	INS	523	NA	0.0007564296520423601,0.0,0.0,0.0,0.0	0.000918741	MVP(2.0246e-16, 0.94)	NA	NA	NA	NA	NA	NA	NA	NA	No	NA	HPRC,HGSVC,1KG-ONT	No	NA	NA	NA	NA	NA	NA
chr16:29843546	chr16-29843546-allele372904-136	INS	135	NA	0.0015128593040847202,0.0,0.0,0.0,0.0	0.00234988	MVP(2.0246e-16, 0.94)	NA	NA	NA	NA	NA	NA	NA	NA	No	NA	HPRC,HGSVC,1KG-ONT	No	NA	NA	NA	NA	NA	NA
chr16:29843546	chr16-29843546-allele372903-497	INS	496	NA	0.030257186081694403,0.004322766570605188,0.0,0.0,0.0	0.0488894	MVP(2.0246e-16, 0.94)	NA	NA	NA	NA	NA	NA	NA	NA	No	NA	HPRC,HGSVC,1KG-ONT	No	NA	NA	NA	NA	NA	NA
chr16:29843550	chr16-29843550-allele372943-496	INS	495	NA	0.0015128593040847202,0.001440922190201729,0.000992063492063492,0.005964214711729622,0.007157464212678937	0.000453666	MVP(2.0246e-16, 0.94)	NA	NA	NA	NA	NA	NA	NA	NA	No	NA	HPRC,HGSVC,1KG-ONT	No	NA	NA	NA	NA	NA	NA
chr16:29843550	chr16-29843550-allele372942-90	INS	89	NA	0.0015128593040847202,0.0,0.0,0.0,0.0	0.00234988	MVP(2.0246e-16, 0.94)	NA	NA	NA	NA	NA	NA	NA	NA	No	NA	HPRC,HGSVC	No	NA	NA	NA	NA	NA	NA
chr16:29843550	chr16-29843550-allele372936-57	INS	56	NA	0.03479576399394856,0.004322766570605188,0.00992063492063492,0.0,0.0010224948875255625	0.0391106	MVP(2.0246e-16, 0.94)	NA	NA	NA	NA	NA	NA	NA	NA	No	NA	HPRC,HGSVC	No	NA	NA	NA	NA	NA	NA
chr16:29843550	chr16-29843550-allele372956-90	INS	89	NA	0.0007564296520423601,0.0,0.0,0.0,0.0	0.000918741	MVP(2.0246e-16, 0.94)	NA	NA	NA	NA	NA	NA	NA	NA	No	NA	HPRC,HGSVC	No	NA	NA	NA	NA	NA	NA
chr16:29843550	chr16-29843550-allele372952-65	INS	64	NA	0.0022692889561270802,0.0,0.0,0.0,0.0	0.00377908	MVP(2.0246e-16, 0.94)	NA	NA	NA	NA	NA	NA	NA	NA	No	NA	HPRC,HGSVC	No	NA	NA	NA	NA	NA	NA
chr16:29843550	chr16-29843550-allele372951-475	INS	474	NA	0.0015128593040847202,0.0,0.0,0.0,0.0	0.00234988	MVP(2.0246e-16, 0.94)	NA	NA	NA	NA	NA	NA	NA	NA	No	NA	HPRC,HGSVC,1KG-ONT	No	NA	NA	NA	NA	NA	NA
chr16:29843550	chr16-29843550-allele372938-459	INS	458	NA	0.014372163388804841,0.001440922190201729,0.0,0.0009940357852882703,0.005112474437627812	0.0144248	MVP(2.0246e-16, 0.94)	NA	NA	NA	NA	NA	NA	NA	NA	No	NA	HPRC,HGSVC,1KG-ONT	No	NA	NA	NA	NA	NA	NA
chr16:29843550	chr16-29843550-allele372940-132	INS	131	NA	0.0015128593040847202,0.0,0.0,0.0,0.0	0.00234988	MVP(2.0246e-16, 0.94)	NA	NA	NA	NA	NA	NA	NA	NA	No	NA	HPRC,HGSVC,1KG-ONT	No	NA	NA	NA	NA	NA	NA
chr16:29843550	chr16-29843550-allele372935-98	INS	97	NA	0.0007564296520423601,0.0,0.0,0.0,0.0	0.000918741	MVP(2.0246e-16, 0.94)	NA	NA	NA	NA	NA	NA	NA	NA	No	NA	HPRC,HGSVC	No	NA	NA	NA	NA	NA	NA
chr16:29843555	chr16-29843555-allele372966-368	INS	367	NA	0.0030257186081694403,0.0,0.0,0.0,0.0	0.00520636	MVP(2.0246e-16, 0.94)	NA	NA	NA	NA	NA	NA	NA	NA	No	NA	HPRC,HGSVC,1KG-ONT	No	NA	NA	NA	NA	NA	NA
chr16:29843558	chr16-29843558-allele372969-391	INS	390	NA	0.006051437216338881,0.0,0.0,0.0,0.0	0.0108963	MVP(2.0246e-16, 0.94)	NA	NA	NA	NA	NA	NA	NA	NA	No	NA	HPRC,HGSVC,1KG-ONT	No	NA	NA	NA	NA	NA	NA
chr16:29843566	chr16-29843566-allele372974-436	INS	435	NA	0.006051437216338881,0.0,0.0,0.0,0.0	0.0108963	MVP(2.0246e-16, 0.94)	NA	NA	NA	NA	NA	NA	NA	NA	No	NA	HPRC,HGSVC,1KG-ONT	No	NA	NA	NA	NA	NA	NA
chr16:29843574	chr16-29843574-allele372978-66	INS	65	NA	0.0015128593040847202,0.0,0.0,0.0,0.0	0.00234988	MVP(2.0246e-16, 0.94)	NA	NA	NA	NA	NA	NA	NA	NA	No	NA	HPRC,HGSVC	No	NA	NA	NA	NA	NA	NA
chr16:29843574	chr16-29843574-allele372980-188	INS	187	NA	0.009077155824508321,0.0,0.0,0.0009940357852882703,0.0	0.0143383	MVP(2.0246e-16, 0.94)	NA	NA	NA	NA	NA	NA	NA	NA	No	NA	HPRC,HGSVC,1KG-ONT	No	NA	NA	NA	NA	NA	NA
chr16:29843574	chr16-29843574-allele372990-467	INS	466	NA	0.0015128593040847202,0.001440922190201729,0.001984126984126984,0.004970178926441352,0.007157464212678937	0.000453666	MVP(2.0246e-16, 0.94)	NA	NA	NA	NA	NA	NA	NA	NA	No	NA	HPRC,HGSVC,1KG-ONT	No	NA	NA	NA	NA	NA	NA
chr16:29843588	chr16-29843588-allele372998-167	INS	166	NA	0.0045385779122541605,0.0,0.0,0.0,0.0	0.00805514	MVP(2.0246e-16, 0.94)	NA	NA	NA	NA	NA	NA	NA	NA	No	NA	HPRC,HGSVC,1KG-ONT	No	NA	NA	NA	NA	NA	NA
chr16:29843590	chr16-29843590-allele373002-475	INS	474	NA	0.0,0.0,0.0,0.003976143141153081,0.0	NA	MVP(2.0246e-16, 0.94)	NA	NA	NA	NA	NA	NA	NA	NA	No	NA	HPRC,HGSVC,1KG-ONT	No	NA	NA	NA	NA	NA	NA
chr16:30016020	chr16-30016020-allele373804-67	INS	66	NA	0.0015128593040847202,0.0,0.0,0.0,0.0	0.00234988	DOC2A(1.5809e-08, 0.974)	DOC2A(1.5809e-08, 0.974)	NA	NA	NA	NA	NA	NA	NA	No	NA	HGSVC,1KG-ONT	No	NA	NA	NA	NA	NA	NA
chr16:30016020	chr16-30016020-allele373813-67	INS	66	NA	0.0007564296520423601,0.0,0.0,0.0,0.0	0.000918741	DOC2A(1.5809e-08, 0.974)	DOC2A(1.5809e-08, 0.974)	NA	NA	NA	NA	NA	NA	NA	No	NA	HGSVC,1KG-ONT	No	NA	NA	NA	NA	NA	NA
chr16:30016020	chr16-30016020-allele373811-81	INS	80	NA	0.0022692889561270802,0.0,0.0,0.0,0.0	0.00377908	DOC2A(1.5809e-08, 0.974)	DOC2A(1.5809e-08, 0.974)	NA	NA	NA	NA	NA	NA	NA	No	NA	HGSVC,1KG-ONT	No	NA	NA	NA	NA	NA	NA
chr16:30016020	chr16-30016020-allele373803-103	INS	102	NA	0.0007564296520423601,0.0,0.0,0.0,0.0	0.000918741	DOC2A(1.5809e-08, 0.974)	DOC2A(1.5809e-08, 0.974)	NA	NA	NA	NA	NA	NA	NA	No	NA	1KG-ONT	No	NA	NA	NA	NA	NA	NA
chr16:30016043	chr16-30016043-allele373824-81	INS	80	NA	0.0022692889561270802,0.0,0.0,0.0,0.0	0.00377908	DOC2A(1.5809e-08, 0.974)	DOC2A(1.5809e-08, 0.974)	NA	NA	NA	NA	NA	NA	NA	No	NA	HGSVC,1KG-ONT	No	NA	NA	NA	NA	NA	NA
chr16:30040147	chr16-30040147-allele374021-53	INS	52	NA	0.00680786686838124,0.001440922190201729,0.0,0.0,0.0	0.0101459	TLCD3B(0.55108, 0.643)	NA	NA	NA	NA	NA	NA	NA	NA	No	NA	HGSVC	No	NA	NA	NA	NA	NA	NA
chr16:30064165	chr16-30064165-allele374236-56	INS	55	NA	0.0,0.0,0.0,0.0,0.0010224948875255625	NA	ALDOA(2.3604e-05, 0.821)	ALDOA(2.3604e-05, 0.821)	NA	NA	NA	NA	NA	NA	promoter	No	NA	No	Yes	NA	NA	NA	NA	NA	NA
chr16:30072078	chr16-30072078-allele374269-1	DEL	2165	NA	0.007564296520423601,0.001440922190201729,0.0,0.0,0.0	0.0114487	NA	NA	NA	NA	NA	NA	NA	NA	NA	No	NA	HPRC,1KG-ONT	Yes	NA	NA	NA	NA	NA	NA
chr16:30124000	chr16-30124000-allele374615-1929	INS	1928	NA	0.024205748865355523,0.001440922190201729,0.0,0.006958250497017893,0.00408997955010225	0.0243276	NA	NA	NA	NA	NA	NA	NA	NA	NA	No	NA	HPRC,HGSVC,1KG-ONT	No	NA	NA	NA	NA	NA	NA
chr16:30124000	chr16-30124000-allele374617-1929	INS	1928	NA	0.0,0.001440922190201729,0.0,0.0,0.0	NA	NA	NA	NA	NA	NA	NA	NA	NA	NA	No	NA	HPRC,HGSVC,1KG-ONT	No	NA	NA	NA	NA	NA	NA
chr16:30124000	chr16-30124000-allele374616-1929	INS	1928	NA	0.0030257186081694403,0.0,0.0,0.0,0.0	0.00520636	NA	NA	NA	NA	NA	NA	NA	NA	NA	No	NA	HPRC,HGSVC,1KG-ONT	No	NA	NA	NA	NA	NA	NA
chr16:30124000	chr16-30124000-allele374614-1930	INS	1929	0.917037	0.9462934947049925,0.9293948126801153,1.0,0.8658051689860835,0.9723926380368099	NA	NA	NA	NA	NA	NA	NA	NA	NA	NA	No	NA	HPRC,HGSVC,1KG-ONT	No	NA	Diastolic blood pressure(YPEL3-DT, rs6565174, 5E-14, 0.5244338423613241),Diastolic blood pressure(YPEL3-DT, rs6565174, 7E-14, 0.5244338423613241),Diastolic blood pressure (MTAG)(YPEL3-DT, rs6565174, 1E-11, 0.5244338423613241),Systolic blood pressure(YPEL3-DT, rs6565174, 1E-9, 0.5244338423613241),Systolic blood pressure(YPEL3-DT, rs6565174, 9E-12, 0.5244338423613241),Systolic blood pressure (MTAG)(YPEL3-DT, rs6565174, 3E-9, 0.5244338423613241)	Anxiety disorder(18.17%, 35.71%, 0.4, [0.18;0.88], 0.02658),Iron deficiency anemia(14.39%, 39.29%, 0.26, [0.12;0.57], 0.001422),Residual hemorrhoidal skin tags(4.15%, 14.29%, 0.26, [0.09;0.79], 0.032339),Cervical intraepithelial neoplasia grade 1(2.71%, 13.04%, 0.19, [0.05;0.69], 0.030074)	NA	NA	NA
chr16:30145087	chr16-30145087-allele374798-1	DEL	85	NA	0.3124054462934947,0.053314121037463975,0.027777777777777776,0.020874751491053677,0.049079754601226995	0.315625	NA	NA	NA	NA	NA	NA	NA	NA	NA	No	NA	HPRC,HGSVC,1KG-ONT	Yes	NA	NA	NA	NA	NA	NA
chr16:30145112	chr16-30145112-allele374805-56	INS	55	NA	0.0007564296520423601,0.0,0.0,0.0,0.0	0.000918741	NA	NA	NA	NA	NA	NA	NA	NA	NA	No	NA	HGSVC	No	NA	NA	NA	NA	NA	NA
chr16:30153302	chr16-30153302-allele374889-1	DEL	135	0.958547	0.45310136157337366,0.6671469740634006,0.8363095238095238,0.5089463220675944,0.581799591002045	0.0744712	NA	NA	NA	NA	NA	NA	NA	NA	NA	No	NA	HPRC,HGSVC,1KG-ONT	No	ENSG00000149922.11(0.00495544910975637),ENSG00000169203.16(0.0003632039735259865),ENSG00000181625.17(3.166468966074298e-05),ENSG00000183604.14(5.031472258285024e-14),ENSG00000261740.6(2.1958708601036582e-11)	Ascorbic acid 3-sulfate (X-12206) levels(MAPK3 - CORO1A, rs2887799, 5E-17, 0.7661194718216452),Childhood body mass index(MAPK3 - CORO1A, rs62055376, 5E-10, 0.9174359960135878),Insomnia(MAPK3 - CORO1A, rs56399904, 2E-9, 0.9110962379062866)	Acne(6.73%, 13.07%, 0.48, [0.3;0.77], 0.00301),Bacterial infectious disease(5.66%, 10.25%, 0.53, [0.31;0.89], 0.01687),Benign mammary dysplasia(0.71%, 2.47%, 0.28, [0.08;0.97], 0.049003),Coronary arteriosclerosis(2.65%, 5.65%, 0.46, [0.22;0.93], 0.033261),Disorders of initiating and maintaining sleep(0.88%, 2.83%, 0.31, [0.1;0.95], 0.038665),Hidradenitis suppurativa(0.71%, 2.83%, 0.25, [0.07;0.82], 0.025553),IgE-mediated allergic asthma(1.95%, 4.59%, 0.41, [0.18;0.93], 0.045344),Impaired glucose tolerance(1.95%, 4.95%, 0.38, [0.17;0.85], 0.018339),Inflammatory disorder(3.19%, 6.36%, 0.48, [0.25;0.95], 0.045197),Kidney disease(0.88%, 2.83%, 0.31, [0.1;0.95], 0.038665),Melanocytic nevus(3.01%, 6.01%, 0.49, [0.24;0.97], 0.041638),Missed miscarriage(0.88%, 2.83%, 0.31, [0.1;0.95], 0.038665),Myopia(8.32%, 14.84%, 0.52, [0.33;0.81], 0.004303),Neoplasm of uncertain behavior of skin(2.83%, 6.71%, 0.41, [0.21;0.8], 0.009942),Nonulcer dyspepsia(3.54%, 1.06%, 3.43, [1.01;11.63], 0.042244),Otitis media(4.78%, 8.48%, 0.54, [0.31;0.96], 0.045291),Pruritic disorder(3.19%, 8.13%, 0.37, [0.2;0.7], 0.003322),Regular astigmatism(2.48%, 5.30%, 0.45, [0.22;0.95], 0.043757),Threatened miscarriage(0.88%, 2.83%, 0.31, [0.1;0.95], 0.038665),Transient cerebral ischemia(0.88%, 3.53%, 0.24, [0.08;0.72], 0.010198),Dysplasia of cervix(2.51%, 6.05%, 0.4, [0.17;0.93], 0.042422),Female infertility(3.01%, 7.91%, 0.36, [0.17;0.77], 0.008886),Vaginitis(13.53%, 23.26%, 0.52, [0.34;0.79], 0.003213)	NA	NA	NA
chr16:30153327	chr16-30153327-allele374890-1	DEL	134	NA	0.0,0.0,0.0,0.0009940357852882703,0.00408997955010225	0.000203029	NA	NA	NA	NA	NA	NA	NA	NA	NA	No	NA	HPRC,HGSVC,1KG-ONT	No	NA	NA	NA	NA	NA	NA
chr16:30169325	chr16-30169325-allele374985-1	DEL	50	NA	0.0,0.0,0.001984126984126984,0.0,0.0	NA	NA	NA	NA	NA	NA	NA	NA	NA	NA	Yes	NA	HGSVC	No	NA	NA	NA	NA	NA	NA
chr16:30169721	chr16-30169721-allele374994-1	DEL	401	NA	0.3880484114977307,0.05475504322766571,0.0625,0.042743538767395624,0.07668711656441718	0.341858	NA	NA	NA	NA	NA	NA	NA	NA	NA	Yes	NA	HPRC,HGSVC,1KG-ONT	No	NA	NA	NA	NA	NA	NA
chr16:30169800	chr16-30169800-allele375000-1	DEL	174	NA	0.059001512859304085,0.011527377521613832,0.04861111111111111,0.0009940357852882703,0.16359918200409	NA	NA	NA	NA	NA	NA	NA	NA	NA	NA	Yes	NA	HPRC,HGSVC,1KG-ONT	No	NA	NA	NA	NA	NA	NA
chr16:30169801	chr16-30169801-allele375001-1	DEL	127	NA	0.015128593040847202,0.004322766570605188,0.0,0.0019880715705765406,0.005112474437627812	0.0123073	NA	NA	NA	NA	NA	NA	NA	NA	NA	Yes	NA	HPRC,HGSVC,1KG-ONT	No	NA	NA	NA	NA	NA	NA
chr16:30170122	chr16-30170122-allele375009-1	DEL	127	NA	0.0015128593040847202,0.0,0.0,0.0,0.0	0.00234988	NA	NA	NA	NA	NA	NA	NA	NA	NA	Yes	NA	HPRC,HGSVC,1KG-ONT	No	NA	NA	NA	NA	NA	NA
chr16:30170264	chr16-30170264-allele375013-1	DEL	50	NA	0.4031770045385779,0.05763688760806916,0.07738095238095238,0.0437375745526839,0.08588957055214724	0.340701	NA	NA	NA	NA	NA	NA	NA	NA	NA	Yes	NA	No	No	NA	NA	NA	NA	NA	NA
chr16:30190180	chr16-30190180-allele375175-1	DEL	62	NA	0.0,0.0,0.0,0.006958250497017893,0.0	0.000778337	NA	NA	NA	NA	NA	NA	NA	NA	NA	Yes	NA	No	No	NA	NA	NA	NA	NA	NA
chr16:30199227	chr16-30199227-allele375249-893	INS	892	NA	0.0022692889561270802,0.0,0.0,0.0,0.0	0.00377908	NA	NA	NA	NA	NA	NA	NA	NA	promoter	Yes	NA	HGSVC,1KG-ONT	No	NA	NA	NA	NA	NA	NA
chr16:30223419	chr16-30223419-allele375407-1	DEL	126	NA	0.0,0.0,0.01488095238095238,0.0009940357852882703,0.0010224948875255625	0.00262774	NA	NA	NA	NA	NA	NA	NA	NA	NA	Yes	NA	HPRC,HGSVC,1KG-ONT	No	NA	NA	NA	NA	NA	NA
chr16:30223828	chr16-30223828-allele375424-1	DEL	239	NA	0.0022692889561270802,0.0,0.01488095238095238,0.0,0.003067484662576687	0.000257155	NA	NA	NA	NA	NA	NA	NA	NA	NA	Yes	NA	HGSVC	No	NA	NA	NA	NA	NA	NA
chr16:30223954	chr16-30223954-allele375430-1	DEL	113	NA	0.0007564296520423601,0.01440922190201729,0.03968253968253968,0.014910536779324055,0.003067484662576687	0.0108492	NA	NA	NA	NA	NA	NA	NA	NA	NA	Yes	NA	HPRC,HGSVC,1KG-ONT	No	NA	NA	NA	NA	NA	NA
chr16:30224206	chr16-30224206-allele375444-612	INS	611	NA	0.0,0.0,0.0,0.0009940357852882703,0.0	NA	NA	NA	NA	NA	NA	NA	NA	NA	NA	Yes	NA	No	No	NA	NA	NA	NA	NA	NA
chr16:30224206	chr16-30224206-allele375442-253	INS	252	NA	0.00680786686838124,0.001440922190201729,0.034722222222222224,0.0,0.019427402862985686	0.00205044	NA	NA	NA	NA	NA	NA	NA	NA	NA	Yes	NA	HPRC	No	NA	NA	NA	NA	NA	NA
chr16:30224206	chr16-30224206-allele375443-114	INS	113	NA	0.0015128593040847202,0.0,0.0,0.0,0.0	0.00234988	NA	NA	NA	NA	NA	NA	NA	NA	NA	Yes	NA	HPRC,HGSVC	No	NA	NA	NA	NA	NA	NA
chr16:30224206	chr16-30224206-allele375441-127	INS	126	NA	0.006051437216338881,0.04178674351585014,0.05952380952380952,0.03479125248508946,0.041922290388548056	0.0215341	NA	NA	NA	NA	NA	NA	NA	NA	NA	Yes	NA	HPRC,HGSVC	No	NA	NA	NA	NA	NA	NA
chr16:30224566	chr16-30224566-allele375461-1	DEL	233	NA	0.0,0.0,0.0,0.0,0.007157464212678937	0.000337245	NA	NA	NA	NA	NA	NA	NA	NA	NA	Yes	NA	HPRC,HGSVC	No	NA	NA	NA	NA	NA	NA
chr16:30224598	chr16-30224598-allele375465-1	DEL	107	NA	0.0015128593040847202,0.004322766570605188,0.0,0.005964214711729622,0.010224948875255624	0.00107567	NA	NA	NA	NA	NA	NA	NA	NA	NA	Yes	NA	HPRC,HGSVC,1KG-ONT	No	NA	NA	NA	NA	NA	NA
chr16:30224705	chr16-30224705-allele375476-1	DEL	126	NA	0.0,0.0,0.000992063492063492,0.0,0.007157464212678937	0.000963133	NA	NA	NA	NA	NA	NA	NA	NA	NA	Yes	NA	HPRC,HGSVC,1KG-ONT	No	NA	NA	NA	NA	NA	NA
chr16:30224705	chr16-30224705-allele375475-253	INS	252	NA	0.0007564296520423601,0.012968299711815562,0.01488095238095238,0.008946322067594433,0.00408997955010225	0.00511296	NA	NA	NA	NA	NA	NA	NA	NA	NA	Yes	NA	HPRC	No	NA	NA	NA	NA	NA	NA
chr16:30224705	chr16-30224705-allele375477-1	DEL	252	NA	0.0,0.005763688760806916,0.0,0.005964214711729622,0.0	0.00133282	NA	NA	NA	NA	NA	NA	NA	NA	NA	Yes	NA	HPRC,HGSVC	No	NA	NA	NA	NA	NA	NA
chr16:30224705	chr16-30224705-allele375468-127	INS	126	NA	0.02042360060514372,0.01585014409221902,0.01488095238095238,0.004970178926441352,0.022494887525562373	0.000551981	NA	NA	NA	NA	NA	NA	NA	NA	NA	Yes	NA	HPRC,HGSVC,1KG-ONT	No	NA	NA	NA	NA	NA	NA
chr16:30224705	chr16-30224705-allele375471-379	INS	378	NA	0.0,0.004322766570605188,0.0,0.0,0.0	3.94758e-05	NA	NA	NA	NA	NA	NA	NA	NA	NA	Yes	NA	No	No	NA	NA	NA	NA	NA	NA
chr16:30224705	chr16-30224705-allele375474-379	INS	378	NA	0.0,0.0,0.0,0.002982107355864811,0.002044989775051125	0.000408842	NA	NA	NA	NA	NA	NA	NA	NA	NA	Yes	NA	No	No	NA	NA	NA	NA	NA	NA
chr16:30224706	chr16-30224706-allele375481-128	INS	127	NA	0.0,0.0,0.000992063492063492,0.0,0.0081799591002045	0.00114796	NA	NA	NA	NA	NA	NA	NA	NA	NA	Yes	NA	HPRC,HGSVC,1KG-ONT	No	NA	NA	NA	NA	NA	NA
chr16:30224742	chr16-30224742-allele375483-115	INS	114	NA	0.0,0.0,0.000992063492063492,0.0,0.0	NA	NA	NA	NA	NA	NA	NA	NA	NA	NA	Yes	NA	HPRC,HGSVC,1KG-ONT	No	NA	NA	NA	NA	NA	NA
chr16:30224775	chr16-30224775-allele375486-127	INS	126	NA	0.0037821482602118004,0.025936599423631124,0.08234126984126984,0.014910536779324055,0.027607361963190184	0.0204751	NA	NA	NA	NA	NA	NA	NA	NA	NA	Yes	NA	HPRC,HGSVC,1KG-ONT	No	NA	NA	NA	NA	NA	NA
chr16:30224831	chr16-30224831-allele375489-360	INS	359	NA	0.0,0.0,0.008928571428571428,0.0,0.0	0.00114796	NA	NA	NA	NA	NA	NA	NA	NA	NA	Yes	NA	HPRC	No	NA	NA	NA	NA	NA	NA
chr16:30224925	chr16-30224925-allele375494-127	INS	126	NA	0.0,0.0,0.003968253968253968,0.0019880715705765406,0.009202453987730062	0.00218897	NA	NA	NA	NA	NA	NA	NA	NA	NA	Yes	NA	HPRC,HGSVC,1KG-ONT	No	NA	NA	NA	NA	NA	NA
chr16:30225076	chr16-30225076-allele375500-70	INS	69	NA	0.06127080181543117,0.053314121037463975,0.040674603174603176,0.07157057654075547,0.044989775051124746	0.000203251	NA	NA	NA	NA	NA	NA	NA	NA	NA	Yes	NA	HGSVC	No	NA	NA	NA	NA	NA	NA
chr16:30225198	chr16-30225198-allele375503-127	INS	126	NA	0.00529500756429652,0.002881844380403458,0.0,0.0009940357852882703,0.002044989775051125	0.00264206	NA	NA	NA	NA	NA	NA	NA	NA	NA	Yes	NA	HPRC,HGSVC,1KG-ONT	No	NA	NA	NA	NA	NA	NA
chr16:30225215	chr16-30225215-allele375506-127	INS	126	NA	0.0,0.0,0.0,0.0,0.009202453987730062	0.0010336	NA	NA	NA	NA	NA	NA	NA	NA	NA	Yes	NA	HPRC,HGSVC,1KG-ONT	No	NA	NA	NA	NA	NA	NA
chr16:30225246	chr16-30225246-allele375508-1	DEL	114	NA	0.0015128593040847202,0.004322766570605188,0.047619047619047616,0.016898608349900597,0.027607361963190184	0.0148245	NA	NA	NA	NA	NA	NA	NA	NA	NA	Yes	NA	HPRC,HGSVC,1KG-ONT	No	NA	NA	NA	NA	NA	NA
chr16:30225372	chr16-30225372-allele375521-241	INS	240	NA	0.0,0.0,0.0,0.0019880715705765406,0.0	NA	NA	NA	NA	NA	NA	NA	NA	NA	NA	Yes	NA	HPRC,HGSVC	No	NA	NA	NA	NA	NA	NA
chr16:30225373	chr16-30225373-allele375522-197	INS	196	NA	0.0,0.0,0.0,0.0,0.003067484662576687	3.94758e-05	NA	NA	NA	NA	NA	NA	NA	NA	NA	Yes	NA	HPRC,HGSVC	No	NA	NA	NA	NA	NA	NA
chr16:30225381	chr16-30225381-allele375523-197	INS	196	NA	0.039334341906202726,0.001440922190201729,0.000992063492063492,0.002982107355864811,0.034764826175869123	0.02235	NA	NA	NA	NA	NA	NA	NA	NA	NA	Yes	NA	HPRC,HGSVC	No	NA	NA	NA	NA	NA	NA
chr16:30225417	chr16-30225417-allele375528-1	DEL	114	NA	0.0007564296520423601,0.0,0.0,0.002982107355864811,0.0	NA	NA	NA	NA	NA	NA	NA	NA	NA	NA	Yes	NA	HGSVC,1KG-ONT	No	NA	NA	NA	NA	NA	NA
chr16:30225441	chr16-30225441-allele375533-334	INS	333	NA	0.0,0.0,0.000992063492063492,0.0,0.0	NA	NA	NA	NA	NA	NA	NA	NA	NA	NA	Yes	NA	HPRC	No	NA	NA	NA	NA	NA	NA
chr16:30225441	chr16-30225441-allele375532-82	INS	81	NA	0.0007564296520423601,0.0,0.010912698412698412,0.0,0.0	9.58967e-05	NA	NA	NA	NA	NA	NA	NA	NA	NA	Yes	NA	HGSVC,1KG-ONT	No	NA	NA	NA	NA	NA	NA
chr16:30225531	chr16-30225531-allele375538-1	DEL	57	NA	0.0226928895612708,0.04178674351585014,0.040674603174603176,0.07157057654075547,0.03987730061349693	0.00809724	NA	NA	NA	NA	NA	NA	NA	NA	NA	Yes	NA	HPRC,HGSVC,1KG-ONT	No	NA	NA	NA	NA	NA	NA
chr16:30240164	chr16-30240164-allele375674-1	DEL	70	NA	0.04387291981845688,0.002881844380403458,0.002976190476190476,0.0009940357852882703,0.02556237218813906	0.034713	NA	NA	NA	NA	NA	NA	NA	NA	NA	Yes	NA	HPRC,HGSVC	No	NA	NA	NA	NA	NA	NA
chr16:30271935	chr16-30271935-allele375795-331	INS	330	NA	0.0015128593040847202,0.001440922190201729,0.0,0.0,0.0	0.00077342	NA	NA	NA	NA	NA	NA	NA	NA	NA	Yes	NA	HGSVC	Yes	NA	NA	NA	NA	NA	NA
chr16:30390841	chr16-30390841-allele376135-116	INS	115	NA	0.0113464447806354,0.0,0.001984126984126984,0.0009940357852882703,0.002044989775051125	0.0119475	SEPTIN1(9.6149e-17, 1.329)	NA	NA	NA	NA	NA	NA	NA	NA	No	NA	HPRC,1KG-ONT	No	NA	NA	NA	NA	NA	NA
chr16:30403280	chr16-30403280-allele376209-61	INS	60	NA	0.0,0.001440922190201729,0.0,0.0,0.0	NA	NA	NA	NA	NA	NA	NA	NA	NA	NA	No	NA	HPRC,HGSVC,1KG-ONT	No	NA	NA	NA	NA	NA	NA
chr16:30403280	chr16-30403280-allele376208-55	INS	54	NA	0.0007564296520423601,0.0,0.0,0.0,0.0	0.000918741	NA	NA	NA	NA	NA	NA	NA	NA	NA	No	NA	HPRC,HGSVC,1KG-ONT	No	NA	NA	NA	NA	NA	NA
chr16:30403283	chr16-30403283-allele376217-73	INS	72	NA	0.0,0.01585014409221902,0.09523809523809523,0.006958250497017893,0.0	0.0205541	NA	NA	NA	NA	NA	NA	NA	NA	NA	No	NA	HPRC,HGSVC,1KG-ONT	No	NA	NA	NA	NA	NA	NA
chr16:30403283	chr16-30403283-allele376215-58	INS	57	NA	0.0022692889561270802,0.01440922190201729,0.05555555555555555,0.011928429423459244,0.026584867075664622	0.0153341	NA	NA	NA	NA	NA	NA	NA	NA	NA	No	NA	HPRC,HGSVC,1KG-ONT	No	NA	NA	NA	NA	NA	NA
chr16:30403283	chr16-30403283-allele376220-55	INS	54	NA	0.0022692889561270802,0.001440922190201729,0.0,0.004970178926441352,0.0	NA	NA	NA	NA	NA	NA	NA	NA	NA	NA	No	NA	HPRC,HGSVC,1KG-ONT	No	NA	NA	NA	NA	NA	NA
chr16:30403283	chr16-30403283-allele376213-52	INS	51	NA	0.00529500756429652,0.037463976945244955,0.00992063492063492,0.018886679920477135,0.006134969325153374	0.00421107	NA	NA	NA	NA	NA	NA	NA	NA	NA	No	NA	HPRC,HGSVC,1KG-ONT	No	NA	NA	NA	NA	NA	NA
chr16:30403283	chr16-30403283-allele376218-112	INS	111	NA	0.0007564296520423601,0.0,0.0,0.0,0.009202453987730062	NA	NA	NA	NA	NA	NA	NA	NA	NA	NA	No	NA	No	No	NA	NA	NA	NA	NA	NA
chr16:30403283	chr16-30403283-allele376216-64	INS	63	NA	0.0007564296520423601,0.0,0.031746031746031744,0.0,0.0	0.0042763	NA	NA	NA	NA	NA	NA	NA	NA	NA	No	NA	HPRC,HGSVC,1KG-ONT	No	NA	NA	NA	NA	NA	NA
chr16:30403283	chr16-30403283-allele376214-55	INS	54	NA	0.0,0.020172910662824207,0.0,0.004970178926441352,0.0	0.00294382	NA	NA	NA	NA	NA	NA	NA	NA	NA	No	NA	HPRC,HGSVC,1KG-ONT	No	NA	NA	NA	NA	NA	NA
chr16:30403283	chr16-30403283-allele376212-82	INS	81	NA	0.0007564296520423601,0.0,0.0,0.0,0.018404907975460124	0.00146823	NA	NA	NA	NA	NA	NA	NA	NA	NA	No	NA	HPRC,HGSVC,1KG-ONT	No	NA	NA	NA	NA	NA	NA
chr16:30414791	chr16-30414791-allele376332-1	DEL	56	NA	0.0680786686838124,0.011527377521613832,0.0,0.0019880715705765406,0.00408997955010225	0.0951899	NA	NA	NA	NA	NA	NA	NA	NA	NA	No	NA	HPRC,HGSVC,1KG-ONT	Yes	NA	NA	NA	NA	NA	NA
chr16:30431052	chr16-30431052-allele376402-77	INS	76	NA	0.0007564296520423601,0.001440922190201729,0.0,0.0,0.0	NA	NA	NA	NA	NA	NA	NA	NA	NA	NA	No	NA	No	No	NA	NA	NA	NA	NA	NA
chr16:30448304	chr16-30448304-allele376547-1	DEL	3058	NA	0.0007564296520423601,0.0,0.0,0.0,0.0	0.000918741	NA	NA	NA	NA	NA	NA	NA	NA	CTCF_binding_site,enhancer	No	NA	No	Yes	NA	NA	NA	NA	NA	NA
chr16:30451332	chr16-30451332-allele376572-709	INS	708	NA	0.7140695915279879,0.5763688760806917,0.6011904761904762,0.558648111332008,0.6022494887525562	0.0339816	NA	NA	NA	NA	NA	NA	NA	NA	NA	No	NA	HPRC,HGSVC,1KG-ONT	No	NA	NA	NA	NA	NA	NA
chr16:30451348	chr16-30451348-allele376576-716	INS	715	NA	0.0015128593040847202,0.0,0.0,0.004970178926441352,0.002044989775051125	NA	NA	NA	NA	NA	NA	NA	NA	NA	NA	No	NA	HPRC,HGSVC,1KG-ONT	No	NA	NA	NA	NA	NA	NA
chr16:30451353	chr16-30451353-allele376582-715	INS	714	NA	0.0,0.0,0.0,0.0009940357852882703,0.00408997955010225	0.000408842	NA	NA	NA	NA	NA	NA	NA	NA	NA	No	NA	HPRC,HGSVC,1KG-ONT	No	NA	NA	NA	NA	NA	NA
chr16:30451353	chr16-30451353-allele376577-730	INS	729	NA	0.00529500756429652,0.011527377521613832,0.0,0.010934393638170975,0.041922290388548056	0.00389776	NA	NA	NA	NA	NA	NA	NA	NA	NA	No	NA	HPRC,HGSVC,1KG-ONT	No	NA	NA	NA	NA	NA	NA
chr16:30451353	chr16-30451353-allele376580-716	INS	715	NA	0.0264750378214826,0.007204610951008645,0.002976190476190476,0.0,0.006134969325153374	0.0256061	NA	NA	NA	NA	NA	NA	NA	NA	NA	No	NA	HPRC,HGSVC,1KG-ONT	No	NA	NA	NA	NA	NA	NA
chr16:30451353	chr16-30451353-allele376581-717	INS	716	NA	0.009077155824508321,0.0,0.0,0.0,0.0	0.0165556	NA	NA	NA	NA	NA	NA	NA	NA	NA	No	NA	HPRC,HGSVC,1KG-ONT	No	NA	NA	NA	NA	NA	NA
chr16:30451353	chr16-30451353-allele376583-716	INS	715	NA	0.0015128593040847202,0.0,0.0,0.0,0.0	0.00234988	NA	NA	NA	NA	NA	NA	NA	NA	NA	No	NA	HPRC,HGSVC,1KG-ONT	No	NA	NA	NA	NA	NA	NA
chr16:30451353	chr16-30451353-allele376579-716	INS	715	NA	0.1475037821482602,0.31412103746397696,0.16865079365079366,0.35785288270377735,0.4386503067484663	0.0704907	NA	NA	NA	NA	NA	NA	NA	NA	NA	No	NA	HPRC,HGSVC,1KG-ONT	No	NA	NA	NA	NA	NA	NA
chr16:30499733	chr16-30499733-allele377013-64	INS	63	NA	0.0037821482602118004,0.004322766570605188,0.020833333333333332,0.0,0.0	6.43968e-05	ITGAL(9.4665e-06, 0.595)	NA	NA	NA	NA	NA	NA	NA	NA	No	NA	1KG-ONT	No	NA	NA	NA	NA	NA	NA
chr16:30552391	chr16-30552391-allele377381-1947	INS	1946	NA	0.0,0.0,0.0,0.0009940357852882703,0.003067484662576687	0.000224143	NA	NA	NA	NA	NA	NA	NA	NA	NA	No	NA	No	No	NA	NA	NA	NA	NA	NA
chr16:30641129	chr16-30641129-allele377976-53	INS	52	NA	0.0022692889561270802,0.0,0.0,0.0,0.0	0.00377908	NA	NA	NA	NA	NA	NA	NA	NA	NA	No	NA	HPRC,HGSVC,1KG-ONT	No	NA	NA	NA	NA	NA	NA
chr16:30641129	chr16-30641129-allele377949-57	INS	56	NA	0.01739788199697428,0.001440922190201729,0.0,0.0,0.0	0.0296119	NA	NA	NA	NA	NA	NA	NA	NA	NA	No	NA	HPRC,HGSVC,1KG-ONT	No	NA	NA	NA	NA	NA	NA
chr16:30641129	chr16-30641129-allele377951-69	INS	68	NA	0.0007564296520423601,0.0,0.0,0.0,0.0	0.000918741	NA	NA	NA	NA	NA	NA	NA	NA	NA	No	NA	HPRC,HGSVC,1KG-ONT	No	NA	NA	NA	NA	NA	NA
chr16:30641129	chr16-30641129-allele377954-65	INS	64	NA	0.0030257186081694403,0.0,0.0,0.0,0.0	0.00520636	NA	NA	NA	NA	NA	NA	NA	NA	NA	No	NA	HPRC,HGSVC,1KG-ONT	No	NA	NA	NA	NA	NA	NA
chr16:30641129	chr16-30641129-allele377983-53	INS	52	NA	0.0007564296520423601,0.0,0.0,0.0,0.0	0.000918741	NA	NA	NA	NA	NA	NA	NA	NA	NA	No	NA	HPRC,HGSVC,1KG-ONT	No	NA	NA	NA	NA	NA	NA
chr16:30641129	chr16-30641129-allele377985-59	INS	58	NA	0.0015128593040847202,0.0,0.0,0.0,0.0	0.00234988	NA	NA	NA	NA	NA	NA	NA	NA	NA	No	NA	HPRC,HGSVC,1KG-ONT	No	NA	NA	NA	NA	NA	NA
chr16:30641129	chr16-30641129-allele377953-61	INS	60	NA	0.0030257186081694403,0.0,0.0,0.0,0.0	0.00520636	NA	NA	NA	NA	NA	NA	NA	NA	NA	No	NA	HPRC,HGSVC,1KG-ONT	No	NA	NA	NA	NA	NA	NA
chr16:30641129	chr16-30641129-allele377984-53	INS	52	NA	0.0030257186081694403,0.0,0.0,0.0,0.0	0.00520636	NA	NA	NA	NA	NA	NA	NA	NA	NA	No	NA	HPRC,HGSVC,1KG-ONT	No	NA	NA	NA	NA	NA	NA
chr16:30677292	chr16-30677292-allele378236-52	INS	51	NA	0.0,0.005763688760806916,0.027777777777777776,0.0009940357852882703,0.0010224948875255625	0.00568822	NA	NA	NA	NA	NA	NA	NA	NA	NA	No	NA	HPRC,HGSVC	No	NA	NA	NA	NA	NA	NA
chr16:30677317	chr16-30677317-allele378253-71	INS	70	NA	0.0,0.0,0.0,0.0,0.0010224948875255625	NA	NA	NA	NA	NA	NA	NA	NA	NA	NA	No	NA	HPRC,HGSVC,1KG-ONT	No	NA	NA	NA	NA	NA	NA
chr16:30677317	chr16-30677317-allele378254-79	INS	78	NA	0.0037821482602118004,0.0,0.0,0.0,0.0	0.00663171	NA	NA	NA	NA	NA	NA	NA	NA	NA	No	NA	HPRC,HGSVC,1KG-ONT	No	NA	NA	NA	NA	NA	NA
chr16:30677318	chr16-30677318-allele378281-65	INS	64	NA	0.0007564296520423601,0.001440922190201729,0.0,0.0,0.0	NA	NA	NA	NA	NA	NA	NA	NA	NA	NA	No	NA	HPRC,HGSVC,1KG-ONT	No	NA	NA	NA	NA	NA	NA
chr16:30677320	chr16-30677320-allele378284-78	INS	77	NA	0.0007564296520423601,0.0,0.0,0.0,0.0	0.000918741	NA	NA	NA	NA	NA	NA	NA	NA	NA	No	NA	HPRC,HGSVC,1KG-ONT	No	NA	NA	NA	NA	NA	NA
chr16:30677368	chr16-30677368-allele378306-93	INS	92	NA	0.00680786686838124,0.0,0.0,0.0,0.0	0.0123139	NA	NA	NA	NA	NA	NA	NA	NA	NA	No	NA	HGSVC,1KG-ONT	Yes	NA	NA	NA	NA	NA	NA
chr16:30677368	chr16-30677368-allele378309-61	INS	60	NA	0.00529500756429652,0.0,0.0,0.0,0.0	0.00947665	NA	NA	NA	NA	NA	NA	NA	NA	NA	No	NA	HPRC,HGSVC	Yes	NA	NA	NA	NA	NA	NA
chr16:30677368	chr16-30677368-allele378307-69	INS	68	NA	0.0,0.0,0.0,0.0,0.016359918200409	0.00244266	NA	NA	NA	NA	NA	NA	NA	NA	NA	No	NA	HPRC,HGSVC,1KG-ONT	Yes	NA	NA	NA	NA	NA	NA
chr16:30749037	chr16-30749037-allele378622-1	DEL	54	NA	0.0015128593040847202,0.0,0.0,0.0,0.0	0.00234988	PHKG2(5.9391e-07, 0.876)	PHKG2(5.9391e-07, 0.876)	NA	NA	NA	NA	NA	NA	NA	No	NA	HPRC,1KG-ONT	No	NA	NA	NA	NA	NA	NA
chr16:30749040	chr16-30749040-allele378623-1	DEL	51	NA	0.09001512859304085,0.1729106628242075,0.40674603174603174,0.2962226640159046,0.14826175869120656	0.0836089	PHKG2(5.9391e-07, 0.876)	PHKG2(5.9391e-07, 0.876)	NA	NA	NA	NA	NA	NA	NA	No	NA	HPRC,1KG-ONT	No	NA	NA	NA	NA	NA	NA
chr16:30749049	chr16-30749049-allele378628-1	DEL	57	NA	0.006051437216338881,0.001440922190201729,0.0,0.0,0.0	0.00875367	PHKG2(5.9391e-07, 0.876)	PHKG2(5.9391e-07, 0.876)	NA	NA	NA	NA	NA	NA	NA	No	NA	HPRC,1KG-ONT	No	NA	NA	NA	NA	NA	NA
chr16:30749477	chr16-30749477-allele378701-1	DEL	131	NA	0.0007564296520423601,0.0,0.0,0.0,0.0	0.000918741	PHKG2(5.9391e-07, 0.876)	PHKG2(5.9391e-07, 0.876)	NA	NA	NA	NA	NA	NA	NA	No	NA	1KG-ONT	Yes	NA	NA	NA	NA	NA	NA
chr16:30752218	chr16-30752218-allele378720-455	INS	454	NA	0.0,0.0,0.0,0.0,0.007157464212678937	0.000778337	PHKG2(5.9391e-07, 0.876)	PHKG2(5.9391e-07, 0.876)	NA	NA	NA	NA	NA	NA	NA	No	NA	HPRC,HGSVC,1KG-ONT	No	NA	NA	NA	NA	NA	NA
chr16:30752218	chr16-30752218-allele378721-453	INS	452	NA	0.0,0.020172910662824207,0.0,0.0,0.0	0.00199905	PHKG2(5.9391e-07, 0.876)	PHKG2(5.9391e-07, 0.876)	NA	NA	NA	NA	NA	NA	NA	No	NA	HPRC,HGSVC,1KG-ONT	No	NA	NA	NA	NA	NA	NA
chr16:30752218	chr16-30752218-allele378722-455	INS	454	NA	0.0015128593040847202,0.008645533141210375,0.0,0.0,0.0	NA	PHKG2(5.9391e-07, 0.876)	PHKG2(5.9391e-07, 0.876)	NA	NA	NA	NA	NA	NA	NA	No	NA	HPRC,HGSVC,1KG-ONT	No	NA	NA	NA	NA	NA	NA
chr16:30752218	chr16-30752218-allele378716-455	INS	454	NA	0.8850226928895613,0.9380403458213257,0.9613095238095238,0.9304174950298211,0.83640081799591	0.00480185	PHKG2(5.9391e-07, 0.876)	PHKG2(5.9391e-07, 0.876)	NA	NA	NA	NA	NA	NA	NA	No	NA	HPRC,HGSVC,1KG-ONT	No	NA	NA	NA	NA	NA	NA
chr16:30752218	chr16-30752218-allele378724-455	INS	454	NA	0.0,0.0,0.0,0.0,0.009202453987730062	0.00114796	PHKG2(5.9391e-07, 0.876)	PHKG2(5.9391e-07, 0.876)	NA	NA	NA	NA	NA	NA	NA	No	NA	HPRC,HGSVC,1KG-ONT	No	NA	NA	NA	NA	NA	NA
chr16:30752218	chr16-30752218-allele378725-455	INS	454	NA	0.0,0.0,0.000992063492063492,0.0,0.0	NA	PHKG2(5.9391e-07, 0.876)	PHKG2(5.9391e-07, 0.876)	NA	NA	NA	NA	NA	NA	NA	No	NA	HPRC,HGSVC,1KG-ONT	No	NA	NA	NA	NA	NA	NA
chr16:30752218	chr16-30752218-allele378719-455	INS	454	NA	0.018154311649016642,0.0,0.0,0.0,0.024539877300613498	0.00647674	PHKG2(5.9391e-07, 0.876)	PHKG2(5.9391e-07, 0.876)	NA	NA	NA	NA	NA	NA	NA	No	NA	HPRC,HGSVC,1KG-ONT	No	NA	NA	NA	NA	NA	NA
chr16:30752218	chr16-30752218-allele378727-455	INS	454	NA	0.0030257186081694403,0.012968299711815562,0.021825396825396824,0.009940357852882704,0.010224948875255624	0.00470716	PHKG2(5.9391e-07, 0.876)	PHKG2(5.9391e-07, 0.876)	NA	NA	NA	NA	NA	NA	NA	No	NA	HPRC,HGSVC,1KG-ONT	No	NA	NA	NA	NA	NA	NA
chr16:30752218	chr16-30752218-allele378717-455	INS	454	NA	0.039334341906202726,0.012968299711815562,0.0,0.0,0.0	0.0542057	PHKG2(5.9391e-07, 0.876)	PHKG2(5.9391e-07, 0.876)	NA	NA	NA	NA	NA	NA	NA	No	NA	HPRC,HGSVC,1KG-ONT	No	NA	NA	NA	NA	NA	NA
chr16:30815293	chr16-30815293-allele379074-2930	INS	2929	NA	0.00832072617246596,0.0,0.0,0.0,0.0	0.0151436	NA	NA	NA	NA	NA	NA	NA	NA	NA	No	NA	HPRC,1KG-ONT	Yes	NA	NA	NA	NA	NA	NA
chr16:30815293	chr16-30815293-allele379076-3089	INS	3088	NA	0.0015128593040847202,0.0,0.000992063492063492,0.0,0.0	0.00077342	NA	NA	NA	NA	NA	NA	NA	NA	NA	No	NA	HPRC,1KG-ONT	Yes	NA	NA	NA	NA	NA	NA
chr16:30815293	chr16-30815293-allele379075-2781	INS	2780	NA	0.009077155824508321,0.0,0.0,0.0,0.0	0.0165556	NA	NA	NA	NA	NA	NA	NA	NA	NA	No	NA	HPRC,1KG-ONT	Yes	NA	NA	NA	NA	NA	NA
chr16:30841976	chr16-30841976-allele379273-1	DEL	186	NA	0.0022692889561270802,0.0,0.0,0.0,0.0	0.00377908	BCL7C(0.93614, 0.546)	NA	NA	NA	NA	NA	NA	NA	NA	No	NA	No	No	NA	NA	NA	NA	NA	NA
chr16:30852885	chr16-30852885-allele379352-322	INS	321	NA	0.03479576399394856,0.001440922190201729,0.0,0.0019880715705765406,0.0	0.0569963	BCL7C(0.93614, 0.546)	NA	NA	NA	NA	NA	NA	NA	NA	No	NA	HPRC,HGSVC,1KG-ONT	Yes	NA	NA	NA	NA	NA	NA
chr16:30868644	chr16-30868644-allele379454-79	INS	78	NA	0.0529500756429652,0.1786743515850144,0.5168650793650794,0.23260437375745527,0.40797546012269936	0.192875	BCL7C(0.93614, 0.546)	NA	NA	NA	NA	NA	NA	NA	NA	No	NA	HGSVC	Yes	NA	NA	NA	NA	NA	NA
chr16:30918832	chr16-30918832-allele379773-1	DEL	144	NA	0.0022692889561270802,0.004322766570605188,0.0,0.0,0.0	0.000371588	NA	NA	NA	NA	NA	NA	NA	NA	NA	No	NA	HPRC,HGSVC	Yes	NA	NA	NA	NA	NA	NA
chr16:30936556	chr16-30936556-allele379894-1	DEL	2211	NA	0.00832072617246596,0.0,0.0,0.0,0.0	0.0151436	FBXL19(0.88837, 0.541)	NA	NA	NA	NA	NA	NA	NA	NA	No	NA	1KG-ONT	Yes	NA	NA	NA	NA	NA	NA
chr16:30945398	chr16-30945398-allele379937-1	DEL	312	NA	0.0030257186081694403,0.0,0.0,0.0,0.0	0.00520636	FBXL19(0.88837, 0.541)	NA	NA	NA	NA	NA	NA	NA	NA	No	NA	No	Yes	NA	NA	NA	NA	NA	NA
chr16:31098806	chr16-31098806-allele380574-2481	INS	2480	NA	0.024205748865355523,0.005763688760806916,0.0,0.0,0.0	0.0361319	NA	NA	NA	NA	NA	NA	NA	NA	NA	No	NA	HPRC,HGSVC	Yes	NA	NA	NA	NA	NA	NA
chr16:31104490	chr16-31104490-allele380649-1	DEL	128	0.830262	0.0340393343419062,0.13544668587896252,0.006944444444444444,0.305168986083499,0.10224948875255624	0.0525135	NA	NA	NA	NA	NA	NA	NA	NA	NA	No	NA	HPRC,HGSVC,1KG-ONT	No	NA	Eosinophil counts(STX1B, rs55908605, 7E-9, 0.5557195813544681),Gamma glutamyl transferase levels(VKORC1, rs17708472, 1E-9, 0.6026423768360735)	Acne(3.17%, 9.83%, 0.3, [0.11;0.84], 0.015895),Astigmatism(10.32%, 5.54%, 1.96, [1.02;3.78], 0.047089),Cardiac arrhythmia(4.76%, 10.53%, 0.43, [0.18;1.0], 0.048742),Hypertensive disorder(11.90%, 6.09%, 2.08, [1.12;3.87], 0.023137),Inflammatory dermatosis(11.11%, 20.08%, 0.5, [0.28;0.89], 0.018273),Plantar fascial fibromatosis(1.59%, 8.73%, 0.17, [0.04;0.7], 0.003101),Intramural leiomyoma of uterus(2.22%, 8.02%, 0.26, [0.06;1.1], 0.047285)	NA	NA	NA
chr16:31104643	chr16-31104643-allele380665-1	DEL	78	NA	0.2118003025718608,0.06051873198847262,0.015873015873015872,0.013916500994035786,0.003067484662576687	0.23744	NA	NA	NA	NA	NA	NA	NA	NA	NA	No	NA	HGSVC,1KG-ONT	No	NA	NA	NA	NA	NA	NA
chr16:31104662	chr16-31104662-allele380666-1	DEL	528	NA	0.0015128593040847202,0.007204610951008645,0.0,0.004970178926441352,0.011247443762781187	0.00140237	NA	NA	NA	NA	NA	NA	NA	NA	NA	No	NA	HPRC,HGSVC,1KG-ONT	Yes	NA	NA	NA	NA	NA	NA
chr16:31104757	chr16-31104757-allele380672-51	INS	50	NA	0.06505295007564296,0.021613832853025938,0.0,0.0,0.0	0.0885286	NA	NA	NA	NA	NA	NA	NA	NA	NA	No	NA	HPRC,HGSVC	Yes	NA	NA	NA	NA	NA	NA
chr16:31104757	chr16-31104757-allele380674-1	DEL	50	NA	0.01059001512859304,0.002881844380403458,0.0,0.0,0.0	0.0151976	NA	NA	NA	NA	NA	NA	NA	NA	NA	No	NA	HPRC,1KG-ONT	No	NA	NA	NA	NA	NA	NA
chr16:31104757	chr16-31104757-allele380673-355	INS	354	NA	0.0,0.0,0.026785714285714284,0.0009940357852882703,0.0	0.00455544	NA	NA	NA	NA	NA	NA	NA	NA	NA	No	NA	HPRC,HGSVC,1KG-ONT	Yes	NA	NA	NA	NA	NA	NA
chr16:31104772	chr16-31104772-allele380677-51	INS	50	NA	0.007564296520423601,0.002881844380403458,0.0,0.0,0.0	0.00974363	NA	NA	NA	NA	NA	NA	NA	NA	NA	No	NA	HPRC,HGSVC	No	NA	NA	NA	NA	NA	NA
chr16:31104785	chr16-31104785-allele380679-57	INS	56	NA	0.019667170953101363,0.0,0.0,0.0,0.0010224948875255625	0.0337839	NA	NA	NA	NA	NA	NA	NA	NA	NA	No	NA	HPRC,HGSVC	No	NA	NA	NA	NA	NA	NA
chr16:31104816	chr16-31104816-allele380680-53	INS	52	NA	0.0015128593040847202,0.002881844380403458,0.0,0.0,0.0	7.61513e-05	NA	NA	NA	NA	NA	NA	NA	NA	NA	No	NA	HPRC,HGSVC	No	NA	NA	NA	NA	NA	NA
chr16:31105091	chr16-31105091-allele380685-500	INS	499	0.836235	0.17851739788199697,0.3645533141210375,0.09325396825396826,0.27335984095427435,0.6646216768916156	0.0627867	NA	NA	NA	NA	NA	NA	NA	NA	NA	No	NA	HPRC,HGSVC	No	NA	Non-HDL cholesterol levels(STX4, rs55979739, 2E-16, 0.522924653103913),Snoring(STX4, rs732172, 1E-9, 0.5226844937245847),Non-HDL cholesterol levels(PRSS53, rs73530203, 4E-14, 0.7369708831399352),Alzheimer's disease(BCKDK, rs889555, 2E-11, 0.6690924263313995),Alzheimer's disease(BCKDK, rs889555, 9E-10, 0.6690924263313995),Alzheimer's disease or family history of Alzheimer's disease(BCKDK, rs889555, 3E-8, 0.6690924263313995),Height(KAT8, rs11865499, 1E-10, 0.5325646408637633),Psoriasis(KAT8, rs28725459, 1E-13, 0.5607130264825122),Alzheimer's disease or family history of Alzheimer's disease(KAT8, rs59735493, 4E-8, 0.5336550872114022),Worry(KAT8, rs59735493, 2E-8, 0.5336550872114022),Vertex-wise sulcal depth(KAT8, rs61320757, 3E-9, 0.7293785030223509),Multi-trait sum score(KAT8, rs60996860, 3E-9, 0.5614909626498565),Alzheimer's disease(PRSS36, rs78924645, 5E-9, 0.670914862585069)	Acute pancreatitis(0.60%, 2.71%, 0.22, [0.05;0.96], 0.035844),Atelectasis(3.92%, 7.36%, 0.51, [0.27;0.98], 0.039359),Bipolar I disorder(2.71%, 0.58%, 4.77, [1.28;17.73], 0.014951),Bronchiectasis(0.30%, 2.52%, 0.12, [0.02;0.9], 0.012091),Chronic hepatitis C(3.01%, 0.58%, 5.31, [1.45;19.44], 0.007644),Displacement of lumbar intervertebral disc without myelopathy(3.92%, 1.55%, 2.59, [1.06;6.31], 0.040311),Enthesopathy of ankle AND/OR tarsus(0.90%, 3.68%, 0.24, [0.07;0.81], 0.013691),Flushing(0.90%, 3.29%, 0.27, [0.08;0.92], 0.034353),Gastroesophageal reflux disease(16.87%, 22.87%, 0.68, [0.48;0.97], 0.036687),Human immunodeficiency virus infection(3.92%, 1.55%, 2.59, [1.06;6.31], 0.040311),Hypoglycemia(4.52%, 0.97%, 4.84, [1.74;13.44], 0.001699),Impaired glucose tolerance(1.20%, 4.07%, 0.29, [0.1;0.85], 0.02035),Impingement syndrome of shoulder region(1.20%, 4.84%, 0.24, [0.08;0.7], 0.003454),Inflammatory disorder(2.41%, 5.43%, 0.43, [0.19;0.96], 0.036263),Inguinal hernia(3.92%, 1.16%, 3.46, [1.3;9.21], 0.014965),Obesity(34.94%, 44.77%, 0.66, [0.5;0.88], 0.005231),Osteophyte of bone(3.61%, 0.78%, 4.8, [1.54;15.01], 0.004),Psoriasis(0.30%, 2.33%, 0.13, [0.02;0.98], 0.020288),Retention of urine(4.52%, 1.94%, 2.39, [1.06;5.4], 0.037165),Sebaceous cyst of skin(2.71%, 5.81%, 0.45, [0.21;0.96], 0.042908),Sickle cell trait(3.92%, 1.16%, 3.46, [1.3;9.21], 0.014965),Spinal stenosis of lumbosacral region(2.41%, 0.58%, 4.22, [1.11;16.03], 0.028819),Spondylosis without myelopathy(5.12%, 1.55%, 3.43, [1.46;8.03], 0.003415),Viral disease(8.73%, 13.37%, 0.62, [0.39;0.98], 0.047206),Viral hepatitis C(2.71%, 0.19%, 14.35, [1.81;113.8], 0.001321),Vitreous degeneration(4.22%, 1.36%, 3.2, [1.28;8.02], 0.011868),Cyst of ovary(7.83%, 15.63%, 0.46, [0.26;0.8], 0.00561),Intramural leiomyoma of uterus(4.35%, 8.85%, 0.47, [0.23;0.97], 0.036559),Submucous leiomyoma of uterus(1.74%, 5.99%, 0.28, [0.1;0.81], 0.013674)	NA	NA	NA
chr16:31105114	chr16-31105114-allele380686-148	INS	147	NA	0.0037821482602118004,0.0,0.0,0.0,0.0	0.00663171	NA	NA	NA	NA	NA	NA	NA	NA	NA	No	NA	HPRC,HGSVC,1KG-ONT	No	NA	NA	NA	NA	NA	NA
chr16:31105141	chr16-31105141-allele380689-147	INS	146	0.759179	0.08698940998487141,0.2881844380403458,0.566468253968254,0.26043737574552683,0.13496932515337423	0.126616	NA	NA	NA	NA	NA	NA	NA	NA	NA	No	NA	HPRC,HGSVC,1KG-ONT	No	ENSG00000102870.6(0.022404757690207406),ENSG00000103496.15(0.0024084197547577144),ENSG00000103510.20(5.130617044699655e-19),ENSG00000132207.18(0.03798619585374684)	Triglyceride levels(VKORC1 - BCKDK, rs2032915, 9E-9, 0.5021053391271174),Parkinson's disease(BCKDK, rs14235, 2E-12, 0.5304459466571587),Parkinson's disease(BCKDK, rs14235, 5E-12, 0.5304459466571587),BMI (adjusted for smoking behaviour)(KAT8, rs9925964, 5E-8, 0.5283748328844576),Body mass index(KAT8, rs9925964, 2E-13, 0.5283748328844576),Body mass index(KAT8, rs9925964, 7E-13, 0.5283748328844576),Body mass index(KAT8, rs9925964, 8E-10, 0.5283748328844576),Body mass index(KAT8, rs9925964, 9E-11, 0.5283748328844576),Stable warfarin dose(KAT8, rs9925964, 1E-15, 0.5283748328844576),Body mass index(KAT8, rs1549293, 2E-34, 0.5282632997643332),Body mass index(KAT8, rs1549293, 4E-27, 0.5282632997643332),Body mass index (MTAG)(KAT8, rs1549293, 1E-33, 0.5282632997643332),Metabolic syndrome(KAT8, rs1549293, 7E-40, 0.5282632997643332),Triglyceride levels (MTAG)(KAT8, rs1549293, 3E-10, 0.5282632997643332),Waist circumference(KAT8, rs1549293, 7E-9, 0.5282632997643332),Whole body fat mass (UKB data field 23100)(PRSS8, rs12597511, 2E-26, 0.5250452460668076)	NA	NA	NA	NA
chr16:31105141	chr16-31105141-allele380687-148	INS	147	NA	0.3358547655068079,0.19164265129682997,0.14781746031746032,0.2504970178926441,0.08384458077709611	0.0805545	NA	NA	NA	NA	NA	NA	NA	NA	NA	No	NA	HPRC,HGSVC,1KG-ONT	No	NA	NA	NA	NA	NA	NA
chr16:31105141	chr16-31105141-allele380692-149	INS	148	NA	0.0,0.05187319884726225,0.000992063492063492,0.013916500994035786,0.024539877300613498	0.0133493	NA	NA	NA	NA	NA	NA	NA	NA	NA	No	NA	HPRC,HGSVC,1KG-ONT	No	NA	NA	NA	NA	NA	NA
chr16:31105141	chr16-31105141-allele380693-149	INS	148	NA	0.0,0.002881844380403458,0.0,0.004970178926441352,0.0	0.000778337	NA	NA	NA	NA	NA	NA	NA	NA	NA	No	NA	HPRC,HGSVC,1KG-ONT	No	NA	NA	NA	NA	NA	NA
chr16:31105141	chr16-31105141-allele380691-147	INS	146	NA	0.05143721633888049,0.001440922190201729,0.000992063492063492,0.0009940357852882703,0.0	0.0863368	NA	NA	NA	NA	NA	NA	NA	NA	NA	No	NA	HPRC,HGSVC,1KG-ONT	No	NA	NA	NA	NA	NA	NA
chr16:31105141	chr16-31105141-allele380688-98	INS	97	NA	0.009833585476550681,0.004322766570605188,0.013888888888888888,0.0,0.0	0.00170798	NA	NA	NA	NA	NA	NA	NA	NA	NA	No	NA	HPRC,HGSVC	No	NA	NA	NA	NA	NA	NA
chr16:31105177	chr16-31105177-allele380696-1	DEL	78	NA	0.02042360060514372,0.002881844380403458,0.0,0.0,0.0	0.0331029	NA	NA	NA	NA	NA	NA	NA	NA	NA	No	NA	HGSVC,1KG-ONT	No	NA	NA	NA	NA	NA	NA
chr16:31105304	chr16-31105304-allele380699-276	INS	275	NA	0.0007564296520423601,0.0,0.0,0.0,0.0	0.000918741	NA	NA	NA	NA	NA	NA	NA	NA	NA	No	NA	No	No	NA	NA	NA	NA	NA	NA
chr16:31137547	chr16-31137547-allele380906-1	DEL	294	NA	0.05521936459909228,0.010086455331412104,0.016865079365079364,0.0,0.0	0.0596503	NA	NA	NA	NA	NA	NA	NA	NA	NA	No	NA	HPRC,HGSVC,1KG-ONT	No	NA	NA	NA	NA	NA	NA
chr16:31169640	chr16-31169640-allele381161-1	DEL	50	0.965418	0.029500756429652043,0.3760806916426513,0.25496031746031744,0.3111332007952286,0.5623721881390593	0.248255	NA	NA	NA	NA	NA	NA	NA	NA	NA	No	NA	HPRC,HGSVC,1KG-ONT	No	ENSG00000169896.18(0.029401426080548958)	ADGRE5/ITGB2 protein level ratio(TRIM72 - ITGAM, rs7193943, 5E-57, 0.6141708586070128),Insulin-like growth factor 1 levels(TRIM72 - ITGAM, rs7193943, 2E-15, 0.6141708586070128),Hearing problems(ITGAM, rs7196256, 1E-8, 0.6359949411282662)	Asthma(24.83%, 16.07%, 1.72, [1.13;2.64], 0.016099),Benign paroxysmal positional vertigo(6.21%, 2.70%, 2.38, [1.06;5.38], 0.040744),Bipolar I disorder(3.45%, 1.00%, 3.55, [1.11;11.35], 0.039021),Dental caries(8.28%, 3.84%, 2.26, [1.12;4.57], 0.028243),Hypoglycemia(5.52%, 1.71%, 3.36, [1.35;8.38], 0.012112),Iron deficiency(6.21%, 2.56%, 2.52, [1.11;5.72], 0.034271),Obstructive sleep apnea syndrome(26.21%, 18.63%, 1.55, [1.02;2.35], 0.040442),Peripheral nerve disease(1.38%, 5.26%, 0.25, [0.06;1.06], 0.047567),Polycystic ovary(4.14%, 1.42%, 2.99, [1.07;8.37], 0.040722),Premature beats(3.45%, 0.85%, 4.15, [1.25;13.78], 0.026316),Pulmonary embolism with pulmonary infarction(3.45%, 0.85%, 4.15, [1.25;13.78], 0.026316),Spinal stenosis of lumbosacral region(3.45%, 0.85%, 4.15, [1.25;13.78], 0.026316),Uncomplicated moderate persistent asthma(5.52%, 1.85%, 3.1, [1.26;7.62], 0.016779)	NA	NA	NA
chr16:31221722	chr16-31221722-allele381544-1	DEL	54	NA	0.0,0.0,0.0,0.005964214711729622,0.0	0.000593574	TRIM72(2.9864e-14, 1.639)	NA	NA	NA	NA	NA	NA	NA	NA	No	NA	No	No	NA	NA	NA	NA	NA	NA
chr16:31231616	chr16-31231616-allele381616-304	INS	303	NA	0.012859304084720122,0.0,0.0,0.0,0.0	0.0235872	NA	NA	NA	NA	NA	NA	NA	NA	NA	No	NA	1KG-ONT	Yes	NA	NA	NA	NA	NA	NA
chr16:31232493	chr16-31232493-allele381628-1	DEL	176	NA	0.14447806354009077,0.01585014409221902,0.0,0.003976143141153081,0.016359918200409	0.192349	NA	NA	NA	NA	NA	NA	NA	NA	NA	No	NA	HPRC,HGSVC,1KG-ONT	Yes	NA	NA	NA	NA	NA	NA
chr16:31232513	chr16-31232513-allele381630-1	DEL	303	NA	0.012859304084720122,0.0,0.0,0.0,0.0	0.0235872	NA	NA	NA	NA	NA	NA	NA	NA	NA	No	NA	No	Yes	NA	NA	NA	NA	NA	NA
chr16:31232689	chr16-31232689-allele381631-1	DEL	127	NA	0.0022692889561270802,0.0,0.0,0.0,0.0	0.00377908	NA	NA	NA	NA	NA	NA	NA	NA	NA	No	NA	HPRC,HGSVC,1KG-ONT	No	NA	NA	NA	NA	NA	NA
chr16:31244809	chr16-31244809-allele381747-1	DEL	296	NA	0.264750378214826,0.021613832853025938,0.0,0.002982107355864811,0.00408997955010225	0.374928	NA	NA	NA	NA	NA	NA	NA	NA	NA	No	NA	HPRC,HGSVC,1KG-ONT	No	NA	NA	NA	NA	NA	NA
chr16:31270126	chr16-31270126-allele382085-65	INS	64	NA	0.0015128593040847202,0.0,0.00992063492063492,0.0,0.015337423312883436	0.0018081	ITGAM(7.6195e-11, 0.678)	ITGAM(7.6195e-11, 0.678)	NA	NA	NA	NA	NA	NA	NA	No	NA	HPRC,HGSVC,1KG-ONT	Yes	NA	NA	NA	NA	NA	NA
chr16:31270126	chr16-31270126-allele382086-70	INS	69	NA	0.0037821482602118004,0.0,0.0,0.0,0.0	0.00663171	ITGAM(7.6195e-11, 0.678)	ITGAM(7.6195e-11, 0.678)	NA	NA	NA	NA	NA	NA	NA	No	NA	HPRC,HGSVC,1KG-ONT	Yes	NA	NA	NA	NA	NA	NA
chr16:31270126	chr16-31270126-allele382084-60	INS	59	NA	0.0015128593040847202,0.01440922190201729,0.00496031746031746,0.015904572564612324,0.019427402862985686	0.00649444	ITGAM(7.6195e-11, 0.678)	ITGAM(7.6195e-11, 0.678)	NA	NA	NA	NA	NA	NA	NA	No	NA	HPRC,HGSVC,1KG-ONT	Yes	NA	NA	NA	NA	NA	NA
chr16:31270126	chr16-31270126-allele382083-55	INS	54	NA	0.0007564296520423601,0.001440922190201729,0.000992063492063492,0.0,0.03987730061349693	0.00583302	ITGAM(7.6195e-11, 0.678)	ITGAM(7.6195e-11, 0.678)	NA	NA	NA	NA	NA	NA	NA	No	NA	HPRC,HGSVC,1KG-ONT	Yes	NA	NA	NA	NA	NA	NA
chr16:31270130	chr16-31270130-allele382098-55	INS	54	NA	0.0,0.0,0.003968253968253968,0.0,0.0	0.000224143	ITGAM(7.6195e-11, 0.678)	ITGAM(7.6195e-11, 0.678)	NA	NA	NA	NA	NA	NA	NA	No	NA	HPRC,HGSVC,1KG-ONT	Yes	NA	NA	NA	NA	NA	NA
chr16:31270130	chr16-31270130-allele382099-65	INS	64	NA	0.0022692889561270802,0.0,0.0,0.0,0.0	0.00377908	ITGAM(7.6195e-11, 0.678)	ITGAM(7.6195e-11, 0.678)	NA	NA	NA	NA	NA	NA	NA	No	NA	HPRC,HGSVC,1KG-ONT	Yes	NA	NA	NA	NA	NA	NA
chr16:31270130	chr16-31270130-allele382097-61	INS	60	NA	0.006051437216338881,0.010086455331412104,0.002976190476190476,0.006958250497017893,0.0	NA	ITGAM(7.6195e-11, 0.678)	ITGAM(7.6195e-11, 0.678)	NA	NA	NA	NA	NA	NA	NA	No	NA	HPRC,HGSVC,1KG-ONT	Yes	NA	NA	NA	NA	NA	NA
chr16:31302396	chr16-31302396-allele382430-55	INS	54	NA	0.0,0.0,0.0,0.003976143141153081,0.0	0.000224143	ITGAM(7.6195e-11, 0.678)	ITGAM(7.6195e-11, 0.678)	NA	NA	NA	NA	NA	NA	NA	No	NA	HPRC,HGSVC	No	NA	NA	NA	NA	NA	NA
chr16:31302396	chr16-31302396-allele382432-51	INS	50	NA	0.0022692889561270802,0.0,0.0,0.0009940357852882703,0.0	0.0019853	ITGAM(7.6195e-11, 0.678)	ITGAM(7.6195e-11, 0.678)	NA	NA	NA	NA	NA	NA	NA	No	NA	HPRC,HGSVC	No	NA	NA	NA	NA	NA	NA
chr16:31302396	chr16-31302396-allele382431-62	INS	61	NA	0.0030257186081694403,0.0,0.0,0.0,0.0	0.00520636	ITGAM(7.6195e-11, 0.678)	ITGAM(7.6195e-11, 0.678)	NA	NA	NA	NA	NA	NA	NA	No	NA	HPRC,HGSVC	No	NA	NA	NA	NA	NA	NA
chr16:31302409	chr16-31302409-allele382458-1	DEL	58	NA	0.0007564296520423601,0.0,0.0,0.0,0.0	0.000918741	ITGAM(7.6195e-11, 0.678)	ITGAM(7.6195e-11, 0.678)	NA	NA	NA	NA	NA	NA	NA	No	NA	HPRC,HGSVC,1KG-ONT	No	NA	NA	NA	NA	NA	NA
chr16:31302424	chr16-31302424-allele382461-1	DEL	62	NA	0.15052950075642965,0.01585014409221902,0.011904761904761904,0.0,0.0	0.213222	ITGAM(7.6195e-11, 0.678)	ITGAM(7.6195e-11, 0.678)	NA	NA	NA	NA	NA	NA	NA	No	NA	HPRC,HGSVC,1KG-ONT	No	NA	NA	NA	NA	NA	NA
chr16:31302430	chr16-31302430-allele382470-69	INS	68	NA	0.0015128593040847202,0.0,0.0,0.0,0.0	0.00234988	ITGAM(7.6195e-11, 0.678)	ITGAM(7.6195e-11, 0.678)	NA	NA	NA	NA	NA	NA	NA	No	NA	HPRC,HGSVC	No	NA	NA	NA	NA	NA	NA
chr16:31302483	chr16-31302483-allele382491-74	INS	73	NA	0.0,0.0,0.005952380952380952,0.0,0.0	0.000593574	ITGAM(7.6195e-11, 0.678)	ITGAM(7.6195e-11, 0.678)	NA	NA	NA	NA	NA	NA	NA	No	NA	HPRC,HGSVC	No	NA	NA	NA	NA	NA	NA
chr16:31302918	chr16-31302918-allele382505-1	DEL	60	NA	0.006051437216338881,0.001440922190201729,0.0,0.0,0.0	0.00875367	ITGAM(7.6195e-11, 0.678)	ITGAM(7.6195e-11, 0.678)	NA	NA	NA	NA	NA	NA	NA	No	ID=chr16_31302918_31302998;MOTIFS=TCTT;STRUC=(TCTT)n	HPRC,HGSVC,1KG-ONT	Yes	NA	NA	NA	NA	NA	NA
chr16:31316038	chr16-31316038-allele382627-1	DEL	192	NA	0.9848714069591528,0.9236311239193083,1.0,0.8936381709741551,0.976482617586912	0.0146596	ITGAM(7.6195e-11, 0.678)	ITGAM(7.6195e-11, 0.678)	NA	NA	NA	NA	NA	NA	NA	No	NA	HPRC,HGSVC,1KG-ONT	No	NA	NA	NA	NA	NA	NA
chr16:31331937	chr16-31331937-allele382775-59	INS	58	NA	0.0022692889561270802,0.0,0.0,0.0,0.0	0.00377908	ITGAM(7.6195e-11, 0.678)	ITGAM(7.6195e-11, 0.678)	NA	NA	NA	NA	NA	NA	NA	No	NA	No	Yes	NA	NA	NA	NA	NA	NA
chr16:31334543	chr16-31334543-allele382846-1	DEL	78	NA	0.00529500756429652,0.0,0.000992063492063492,0.0,0.0	0.00736694	NA	NA	NA	NA	NA	NA	NA	NA	NA	No	NA	HPRC,HGSVC,1KG-ONT	No	NA	NA	NA	NA	NA	NA
chr16:31334547	chr16-31334547-allele382849-1	DEL	74	NA	0.0022692889561270802,0.001440922190201729,0.0,0.003976143141153081,0.02044989775051125	0.00113531	NA	NA	NA	NA	NA	NA	NA	NA	NA	No	NA	HPRC,HGSVC,1KG-ONT	No	NA	NA	NA	NA	NA	NA
chr16:31334551	chr16-31334551-allele382852-1	DEL	70	NA	0.0015128593040847202,0.001440922190201729,0.006944444444444444,0.012922465208747515,0.00408997955010225	0.00207571	NA	NA	NA	NA	NA	NA	NA	NA	NA	No	NA	HPRC,HGSVC,1KG-ONT	No	NA	NA	NA	NA	NA	NA
chr16:31334554	chr16-31334554-allele382855-1	DEL	57	NA	0.0022692889561270802,0.001440922190201729,0.002976190476190476,0.0009940357852882703,0.032719836400818	0.00318921	NA	NA	NA	NA	NA	NA	NA	NA	NA	No	NA	HPRC,HGSVC,1KG-ONT	No	NA	NA	NA	NA	NA	NA
chr16:31334555	chr16-31334555-allele382856-1	DEL	62	NA	0.0007564296520423601,0.002881844380403458,0.0,0.0,0.00408997955010225	NA	NA	NA	NA	NA	NA	NA	NA	NA	NA	No	NA	HPRC,HGSVC,1KG-ONT	No	NA	NA	NA	NA	NA	NA
chr16:31334555	chr16-31334555-allele382857-1	DEL	66	NA	0.0030257186081694403,0.001440922190201729,0.000992063492063492,0.0,0.0	0.00206069	NA	NA	NA	NA	NA	NA	NA	NA	NA	No	NA	HPRC,HGSVC,1KG-ONT	No	NA	NA	NA	NA	NA	NA
chr16:31334556	chr16-31334556-allele382861-1	DEL	53	NA	0.01588502269288956,0.002881844380403458,0.016865079365079364,0.012922465208747515,0.007157464212678937	0.000576492	NA	NA	NA	NA	NA	NA	NA	NA	NA	No	NA	HPRC,HGSVC,1KG-ONT	No	NA	NA	NA	NA	NA	NA
chr16:31334601	chr16-31334601-allele382866-1	DEL	96	NA	0.0022692889561270802,0.001440922190201729,0.0,0.0,0.002044989775051125	0.000371588	NA	NA	NA	NA	NA	NA	NA	NA	NA	No	NA	HPRC,HGSVC,1KG-ONT	Yes	NA	NA	NA	NA	NA	NA
chr16:31334601	chr16-31334601-allele382867-1	DEL	108	NA	0.006051437216338881,0.001440922190201729,0.0,0.0,0.0	0.00875367	NA	NA	NA	NA	NA	NA	NA	NA	NA	No	NA	HPRC,HGSVC,1KG-ONT	Yes	NA	NA	NA	NA	NA	NA
chr16:31334601	chr16-31334601-allele382865-1	DEL	88	NA	0.02193645990922844,0.002881844380403458,0.000992063492063492,0.0,0.02556237218813906	0.00851355	NA	NA	NA	NA	NA	NA	NA	NA	NA	No	NA	HPRC,HGSVC,1KG-ONT	Yes	NA	NA	NA	NA	NA	NA
chr16:31334637	chr16-31334637-allele382878-1	DEL	76	NA	0.046898638426626324,0.008645533141210375,0.0,0.0,0.0	0.0725824	NA	NA	NA	NA	NA	NA	NA	NA	NA	No	NA	HPRC,HGSVC,1KG-ONT	Yes	NA	NA	NA	NA	NA	NA
chr16:31334657	chr16-31334657-allele382880-1	DEL	64	NA	0.0015128593040847202,0.0,0.0,0.0,0.0	0.00234988	NA	NA	NA	NA	NA	NA	NA	NA	NA	No	NA	HPRC,HGSVC,1KG-ONT	Yes	NA	NA	NA	NA	NA	NA
chr16:31334665	chr16-31334665-allele382887-1	DEL	56	NA	0.012102874432677761,0.001440922190201729,0.0,0.0,0.0	0.0199352	NA	NA	NA	NA	NA	NA	NA	NA	NA	No	NA	HPRC,HGSVC,1KG-ONT	Yes	NA	NA	NA	NA	NA	NA
chr16:31349175	chr16-31349175-allele383020-57	INS	56	NA	0.02723146747352496,0.05187319884726225,0.10813492063492064,0.011928429423459244,0.05930470347648262	0.0093964	NA	NA	NA	NA	NA	NA	NA	NA	NA	No	NA	HPRC,HGSVC,1KG-ONT	Yes	NA	NA	NA	NA	NA	NA
chr16:31417583	chr16-31417583-allele383569-337	INS	336	NA	0.01059001512859304,0.0,0.0,0.0,0.0	0.0193014	ITGAD(1.5476e-24, 0.859)	NA	NA	NA	NA	NA	NA	NA	NA	No	NA	HPRC,1KG-ONT	Yes	NA	NA	NA	NA	NA	NA
chr16:31421363	chr16-31421363-allele383601-1	DEL	4025	NA	0.0,0.0,0.0,0.0019880715705765406,0.0	NA	ITGAD(1.5476e-24, 0.859)	NA	NA	NA	ITGAD(1.5476e-24, 0.859)	NA	NA	NA	NA	No	NA	No	Yes	NA	NA	NA	NA	NA	NA
chr16:31427918	chr16-31427918-allele383669-74	INS	73	NA	0.00529500756429652,0.0,0.0,0.0,0.010224948875255624	0.000412311	COX6A2(0.00027357, 1.913)	NA	NA	NA	NA	NA	NA	NA	NA	No	NA	HPRC,HGSVC,1KG-ONT	Yes	NA	NA	NA	NA	NA	NA
chr16:31427918	chr16-31427918-allele383670-69	INS	68	NA	0.007564296520423601,0.0,0.0,0.0,0.0	0.0137297	COX6A2(0.00027357, 1.913)	NA	NA	NA	NA	NA	NA	NA	NA	No	NA	HPRC,HGSVC,1KG-ONT	Yes	NA	NA	NA	NA	NA	NA
chr16:31427940	chr16-31427940-allele383690-67	INS	66	NA	0.0,0.0,0.018849206349206348,0.0,0.0	0.00272703	COX6A2(0.00027357, 1.913)	NA	NA	NA	NA	NA	NA	NA	NA	No	NA	HPRC,HGSVC,1KG-ONT	Yes	NA	NA	NA	NA	NA	NA
chr16:31427961	chr16-31427961-allele383693-62	INS	61	NA	0.0794251134644478,0.005763688760806916,0.0,0.0009940357852882703,0.0081799591002045	0.115832	COX6A2(0.00027357, 1.913)	NA	NA	NA	NA	NA	NA	NA	NA	No	NA	HPRC,HGSVC,1KG-ONT	Yes	NA	NA	NA	NA	NA	NA
chr16:31427961	chr16-31427961-allele383696-61	INS	60	NA	0.0015128593040847202,0.0,0.0,0.0,0.0	0.00234988	COX6A2(0.00027357, 1.913)	NA	NA	NA	NA	NA	NA	NA	NA	No	NA	HPRC,HGSVC,1KG-ONT	Yes	NA	NA	NA	NA	NA	NA
chr16:31428115	chr16-31428115-allele383699-59	INS	58	NA	0.0007564296520423601,0.0,0.0,0.0,0.0	0.000918741	COX6A2(0.00027357, 1.913)	NA	NA	NA	COX6A2(0.00027357, 1.913)	NA	NA	NA	NA	No	NA	HPRC,HGSVC,1KG-ONT	Yes	NA	NA	NA	NA	NA	NA
chr16:31522820	chr16-31522820-allele384315-53	INS	52	NA	0.0015128593040847202,0.001440922190201729,0.0,0.0,0.0	0.00077342	NA	NA	NA	NA	NA	NA	NA	NA	NA	Yes	NA	No	No	NA	NA	NA	NA	NA	NA
chr16:31547848	chr16-31547848-allele384601-1151	INS	1150	NA	0.030257186081694403,0.0,0.0,0.0,0.0	0.0553112	NA	NA	NA	NA	NA	NA	NA	NA	NA	Yes	NA	HPRC,HGSVC,1KG-ONT	Yes	NA	NA	NA	NA	NA	NA
chr16:31555354	chr16-31555354-allele384667-1	DEL	74	NA	0.0113464447806354,0.0,0.0,0.002982107355864811,0.0	0.0148428	NA	NA	NA	NA	NA	NA	NA	NA	NA	Yes	NA	HPRC,HGSVC	Yes	NA	NA	NA	NA	NA	NA
chr16:31565270	chr16-31565270-allele384747-1	DEL	276	NA	0.0007564296520423601,0.0,0.0,0.0,0.0	0.000918741	NA	NA	NA	NA	NA	NA	NA	NA	NA	Yes	NA	No	Yes	NA	NA	NA	NA	NA	NA
chr16:31676076	chr16-31676076-allele385336-73	INS	72	NA	0.04462934947049924,0.01585014409221902,0.09226190476190477,0.040755467196819085,0.08997955010224949	0.0024011	NA	NA	NA	NA	NA	NA	NA	NA	NA	No	NA	1KG-ONT	Yes	NA	NA	NA	NA	NA	NA
chr16:31712955	chr16-31712955-allele385635-332	INS	331	NA	0.01739788199697428,0.001440922190201729,0.0,0.0,0.0	0.0296119	NA	NA	NA	NA	NA	NA	NA	NA	promoter	No	NA	HPRC,HGSVC,1KG-ONT	Yes	NA	NA	NA	NA	NA	NA
chr16:31737277	chr16-31737277-allele385782-128	INS	127	NA	0.0007564296520423601,0.011527377521613832,0.030753968253968252,0.02286282306163022,0.002044989775051125	0.0100036	NA	NA	NA	NA	NA	NA	NA	NA	NA	Yes	NA	HPRC,HGSVC,1KG-ONT	Yes	NA	NA	NA	NA	NA	NA
chr16:31814442	chr16-31814442-allele386317-55	INS	54	NA	0.01059001512859304,0.0345821325648415,0.000992063492063492,0.08151093439363817,0.00408997955010225	0.00711472	NA	NA	NA	NA	NA	NA	NA	NA	NA	No	NA	HPRC,HGSVC,1KG-ONT	No	NA	NA	NA	NA	NA	NA
chr16:31814442	chr16-31814442-allele386306-63	INS	62	NA	0.037065052950075644,0.012968299711815562,0.05555555555555555,0.036779324055666,0.019427402862985686	NA	NA	NA	NA	NA	NA	NA	NA	NA	NA	No	NA	HPRC,HGSVC,1KG-ONT	No	NA	NA	NA	NA	NA	NA
chr16:31814442	chr16-31814442-allele386338-57	INS	56	NA	0.0,0.0,0.0,0.0,0.0010224948875255625	NA	NA	NA	NA	NA	NA	NA	NA	NA	NA	No	NA	HPRC,HGSVC,1KG-ONT	No	NA	NA	NA	NA	NA	NA
chr16:31814442	chr16-31814442-allele386333-51	INS	50	NA	0.0113464447806354,0.004322766570605188,0.0,0.0,0.0	0.0147862	NA	NA	NA	NA	NA	NA	NA	NA	NA	No	NA	HPRC,HGSVC,1KG-ONT	No	NA	NA	NA	NA	NA	NA
chr16:31814442	chr16-31814442-allele386321-61	INS	60	NA	0.00832072617246596,0.0,0.023809523809523808,0.003976143141153081,0.02556237218813906	0.000800309	NA	NA	NA	NA	NA	NA	NA	NA	NA	No	NA	HPRC,HGSVC,1KG-ONT	No	NA	NA	NA	NA	NA	NA
chr16:31814442	chr16-31814442-allele386309-53	INS	52	NA	0.0015128593040847202,0.001440922190201729,0.0,0.02286282306163022,0.0010224948875255625	0.00199925	NA	NA	NA	NA	NA	NA	NA	NA	NA	No	NA	HPRC,HGSVC,1KG-ONT	No	NA	NA	NA	NA	NA	NA
chr16:31814442	chr16-31814442-allele386310-67	INS	66	NA	0.018154311649016642,0.005763688760806916,0.04365079365079365,0.017892644135188866,0.04294478527607362	0.00174259	NA	NA	NA	NA	NA	NA	NA	NA	NA	No	NA	HPRC,HGSVC,1KG-ONT	No	NA	NA	NA	NA	NA	NA
chr16:31814442	chr16-31814442-allele386322-61	INS	60	NA	0.0037821482602118004,0.001440922190201729,0.0,0.0009940357852882703,0.0	0.00324023	NA	NA	NA	NA	NA	NA	NA	NA	NA	No	NA	HPRC,HGSVC,1KG-ONT	No	NA	NA	NA	NA	NA	NA
chr16:31814442	chr16-31814442-allele386326-59	INS	58	NA	0.009077155824508321,0.0,0.0,0.0,0.0	0.0164709	NA	NA	NA	NA	NA	NA	NA	NA	NA	No	NA	HPRC,HGSVC,1KG-ONT	No	NA	NA	NA	NA	NA	NA
chr16:31814442	chr16-31814442-allele386312-55	INS	54	NA	0.0,0.008645533141210375,0.01488095238095238,0.0,0.0	0.00317225	NA	NA	NA	NA	NA	NA	NA	NA	NA	No	NA	HPRC,HGSVC,1KG-ONT	No	NA	NA	NA	NA	NA	NA
chr16:31814442	chr16-31814442-allele386324-61	INS	60	NA	0.0045385779122541605,0.0,0.006944444444444444,0.0,0.0	0.000832449	NA	NA	NA	NA	NA	NA	NA	NA	NA	No	NA	HPRC,HGSVC,1KG-ONT	No	NA	NA	NA	NA	NA	NA
chr16:31814442	chr16-31814442-allele386307-59	INS	58	NA	0.03252647503782148,0.06340057636887608,0.06944444444444445,0.08548707753479125,0.07566462167689161	0.0139971	NA	NA	NA	NA	NA	NA	NA	NA	NA	No	NA	HPRC,HGSVC,1KG-ONT	No	NA	NA	NA	NA	NA	NA
chr16:31814442	chr16-31814442-allele386325-55	INS	54	NA	0.0007564296520423601,0.0,0.0,0.0019880715705765406,0.0	NA	NA	NA	NA	NA	NA	NA	NA	NA	NA	No	NA	HPRC,HGSVC,1KG-ONT	No	NA	NA	NA	NA	NA	NA
chr16:31814442	chr16-31814442-allele386311-51	INS	50	NA	0.00529500756429652,0.0,0.00496031746031746,0.0,0.0010224948875255625	0.00208217	NA	NA	NA	NA	NA	NA	NA	NA	NA	No	NA	HPRC,HGSVC,1KG-ONT	No	NA	NA	NA	NA	NA	NA
chr16:31814442	chr16-31814442-allele386308-57	INS	56	NA	0.057488653555219364,0.12968299711815562,0.007936507936507936,0.10834990059642147,0.08384458077709611	0.00263213	NA	NA	NA	NA	NA	NA	NA	NA	NA	No	NA	HPRC,HGSVC,1KG-ONT	No	NA	NA	NA	NA	NA	NA
chr16:31814443	chr16-31814443-allele386340-51	INS	50	NA	0.036308623298033284,0.018731988472622477,0.013888888888888888,0.0268389662027833,0.017382413087934562	0.00562819	NA	NA	NA	NA	NA	NA	NA	NA	NA	No	NA	HPRC,HGSVC,1KG-ONT	No	NA	NA	NA	NA	NA	NA
chr16:31814444	chr16-31814444-allele386344-51	INS	50	NA	0.0,0.002881844380403458,0.0,0.0,0.0010224948875255625	NA	NA	NA	NA	NA	NA	NA	NA	NA	NA	No	NA	HPRC,HGSVC,1KG-ONT	No	NA	NA	NA	NA	NA	NA
chr16:31836490	chr16-31836490-allele386520-1	DEL	80	NA	0.0,0.008645533141210375,0.020833333333333332,0.0019880715705765406,0.012269938650306749	0.00697892	NA	NA	NA	NA	NA	NA	NA	NA	NA	No	NA	HPRC	No	NA	NA	NA	NA	NA	NA
chr16:31858504	chr16-31858504-allele386712-109	INS	108	NA	0.04084720121028744,0.002881844380403458,0.0,0.0,0.0010224948875255625	0.067791	NA	NA	NA	NA	NA	NA	NA	NA	NA	No	ID=chr16_31858500_31858526;MOTIFS=TA;STRUC=(TA)n	HGSVC,1KG-ONT	Yes	NA	NA	NA	NA	NA	NA
chr16:31910157	chr16-31910157-allele386961-1	DEL	2787	NA	0.05521936459909228,0.001440922190201729,0.0,0.0009940357852882703,0.0	0.0949492	ZNF267(2.6415e-17, 1.006)	NA	NA	NA	NA	NA	NA	NA	NA	No	NA	HPRC,HGSVC,1KG-ONT	Yes	NA	NA	NA	NA	NA	NA
chr16:31939651	chr16-31939651-allele387115-2204	INS	2203	NA	0.04462934947049924,0.24351585014409222,0.005952380952380952,0.14214711729622267,0.03783231083844581	0.0168644	NA	NA	NA	NA	NA	NA	NA	NA	NA	No	NA	HPRC,HGSVC,1KG-ONT	No	NA	NA	NA	NA	NA	NA
chr16:31960065	chr16-31960065-allele387205-1	DEL	106	NA	0.02193645990922844,0.002881844380403458,0.0,0.0,0.0	0.0358918	NA	NA	NA	NA	NA	NA	NA	NA	NA	Yes	NA	HPRC,HGSVC,1KG-ONT	Yes	NA	NA	NA	NA	NA	NA
chr16:31960260	chr16-31960260-allele387206-211	INS	210	NA	0.0,0.002881844380403458,0.0,0.0,0.0	NA	NA	NA	NA	NA	NA	NA	NA	NA	NA	Yes	NA	HPRC,HGSVC	No	NA	NA	NA	NA	NA	NA
chr16:31960428	chr16-31960428-allele387210-64	INS	63	NA	0.0,0.0,0.0,0.0009940357852882703,0.00408997955010225	0.000408842	NA	NA	NA	NA	NA	NA	NA	NA	NA	Yes	NA	No	No	NA	NA	NA	NA	NA	NA
chr16:31960534	chr16-31960534-allele387211-1	DEL	105	NA	0.049924357034795766,0.08789625360230548,0.0882936507936508,0.09343936381709742,0.02965235173824131	0.00406236	NA	NA	NA	NA	NA	NA	NA	NA	NA	Yes	NA	HPRC,HGSVC,1KG-ONT	No	NA	NA	NA	NA	NA	NA
chr16:31960878	chr16-31960878-allele387217-1	DEL	271	NA	0.049924357034795766,0.07492795389048991,0.06746031746031746,0.08548707753479125,0.018404907975460124	0.00054295	NA	NA	NA	NA	NA	NA	NA	NA	NA	Yes	NA	HPRC,HGSVC	No	NA	NA	NA	NA	NA	NA
chr16:32039298	chr16-32039298-allele387775-124	INS	123	NA	0.0007564296520423601,0.0,0.0,0.0,0.0	0.000918741	NA	NA	NA	NA	NA	NA	NA	NA	open_chromatin_region	Yes	NA	HPRC,HGSVC	No	NA	NA	NA	NA	NA	NA
chr16:32039308	chr16-32039308-allele387778-244	INS	243	NA	0.06656580937972768,0.023054755043227664,0.040674603174603176,0.017892644135188866,0.02147239263803681	0.0223627	NA	NA	NA	NA	NA	NA	NA	NA	open_chromatin_region	Yes	NA	HPRC,HGSVC,1KG-ONT	No	NA	NA	NA	NA	NA	NA
chr16:32039350	chr16-32039350-allele387785-1	DEL	114	NA	0.0007564296520423601,0.008645533141210375,0.07539682539682539,0.0009940357852882703,0.002044989775051125	0.013968	NA	NA	NA	NA	NA	NA	NA	NA	CTCF_binding_site,open_chromatin_region	Yes	NA	HPRC,HGSVC,1KG-ONT	No	NA	NA	NA	NA	NA	NA
chr16:32039416	chr16-32039416-allele387795-231	INS	230	NA	0.4742813918305598,0.1642651296829971,0.05555555555555555,0.09244532803180915,0.08486707566462168	0.360082	NA	NA	NA	NA	NA	NA	NA	NA	open_chromatin_region	Yes	NA	HPRC,HGSVC,1KG-ONT	No	NA	NA	NA	NA	NA	NA
chr16:32039417	chr16-32039417-allele387797-230	INS	229	NA	0.0015128593040847202,0.0,0.0,0.0,0.0	0.00234988	NA	NA	NA	NA	NA	NA	NA	NA	open_chromatin_region	Yes	NA	HPRC,HGSVC,1KG-ONT	No	NA	NA	NA	NA	NA	NA
chr16:32039445	chr16-32039445-allele387799-123	INS	122	NA	0.006051437216338881,0.002881844380403458,0.0,0.0,0.0	0.00707186	NA	NA	NA	NA	NA	NA	NA	NA	CTCF_binding_site,open_chromatin_region	Yes	NA	HPRC,HGSVC	No	NA	NA	NA	NA	NA	NA
chr16:32115883	chr16-32115883-allele388306-122	INS	121	NA	0.0,0.001440922190201729,0.000992063492063492,0.003976143141153081,0.002044989775051125	0.000963133	NA	NA	NA	NA	NA	NA	NA	NA	NA	Yes	NA	HPRC,HGSVC	Yes	NA	NA	NA	NA	NA	NA
chr16:32116009	chr16-32116009-allele388313-251	INS	250	NA	0.01664145234493192,0.001440922190201729,0.0,0.0,0.0	0.0283054	NA	NA	NA	NA	NA	NA	NA	NA	NA	Yes	NA	HPRC,HGSVC,1KG-ONT	Yes	NA	NA	NA	NA	NA	NA
chr16:32116009	chr16-32116009-allele388312-275	INS	274	NA	0.047655068078668684,0.0,0.0,0.0,0.0	0.086137	NA	NA	NA	NA	NA	NA	NA	NA	NA	Yes	NA	HPRC,HGSVC,1KG-ONT	Yes	NA	NA	NA	NA	NA	NA
chr16:32116009	chr16-32116009-allele388315-276	INS	275	NA	0.0,0.0,0.0,0.0019880715705765406,0.0	NA	NA	NA	NA	NA	NA	NA	NA	NA	NA	Yes	NA	HPRC,HGSVC,1KG-ONT	Yes	NA	NA	NA	NA	NA	NA
chr16:32116009	chr16-32116009-allele388310-965	INS	964	NA	0.0045385779122541605,0.0,0.0,0.0,0.0	0.00805514	NA	NA	NA	NA	NA	NA	NA	NA	NA	Yes	NA	No	Yes	NA	NA	NA	NA	NA	NA
chr16:32116009	chr16-32116009-allele388311-251	INS	250	NA	0.01588502269288956,0.001440922190201729,0.0,0.0019880715705765406,0.0010224948875255625	0.0212615	NA	NA	NA	NA	NA	NA	NA	NA	NA	Yes	NA	HPRC,HGSVC,1KG-ONT	Yes	NA	NA	NA	NA	NA	NA
chr16:32116009	chr16-32116009-allele388309-251	INS	250	NA	0.1157337367624811,0.01585014409221902,0.0,0.0,0.0	0.178349	NA	NA	NA	NA	NA	NA	NA	NA	NA	Yes	NA	HPRC,HGSVC,1KG-ONT	Yes	NA	NA	NA	NA	NA	NA
chr16:32116010	chr16-32116010-allele388318-1	DEL	125	NA	0.0,0.0,0.0,0.0,0.0010224948875255625	NA	NA	NA	NA	NA	NA	NA	NA	NA	NA	Yes	NA	No	Yes	NA	NA	NA	NA	NA	NA
chr16:32116072	chr16-32116072-allele388323-237	INS	236	NA	0.17927382753403934,0.01440922190201729,0.0,0.0009940357852882703,0.0	0.274303	NA	NA	NA	NA	NA	NA	NA	NA	NA	Yes	NA	HPRC,HGSVC,1KG-ONT	Yes	NA	NA	NA	NA	NA	NA
chr16:32131993	chr16-32131993-allele388444-1	DEL	224	NA	0.0,0.0,0.000992063492063492,0.0,0.0010224948875255625	NA	NA	NA	NA	NA	NA	NA	NA	NA	NA	Yes	NA	No	No	NA	NA	NA	NA	NA	NA
chr16:32168259	chr16-32168259-allele388675-1	DEL	1804	NA	0.0,0.0,0.0,0.0,0.005112474437627812	0.000408842	NA	NA	NA	NA	NA	NA	NA	NA	NA	Yes	NA	HPRC,HGSVC	No	NA	NA	NA	NA	NA	NA
chr16:32216437	chr16-32216437-allele389091-1	DEL	66	NA	0.0022692889561270802,0.001440922190201729,0.0,0.0,0.0	0.0019853	NA	NA	NA	NA	NA	NA	NA	NA	NA	Yes	NA	HPRC,HGSVC,1KG-ONT	No	NA	NA	NA	NA	NA	NA
chr16:32216440	chr16-32216440-allele389094-1	DEL	62	NA	0.05446293494704992,0.018731988472622477,0.03571428571428571,0.02584493041749503,0.024539877300613498	0.0109047	NA	NA	NA	NA	NA	NA	NA	NA	NA	Yes	NA	HPRC,HGSVC,1KG-ONT	No	NA	NA	NA	NA	NA	NA
chr16:32216444	chr16-32216444-allele389095-1	DEL	58	NA	0.0,0.0,0.002976190476190476,0.0009940357852882703,0.0	NA	NA	NA	NA	NA	NA	NA	NA	NA	NA	Yes	NA	HPRC,HGSVC,1KG-ONT	No	NA	NA	NA	NA	NA	NA
chr16:32216478	chr16-32216478-allele389101-169	INS	168	NA	0.0030257186081694403,0.0,0.0,0.0,0.0	0.00520636	NA	NA	NA	NA	NA	NA	NA	NA	NA	Yes	NA	No	No	NA	NA	NA	NA	NA	NA
chr16:32249770	chr16-32249770-allele389370-588	INS	587	NA	0.0037821482602118004,0.0,0.0,0.0,0.005112474437627812	0.000962849	NA	NA	NA	NA	NA	NA	NA	NA	NA	Yes	NA	No	No	NA	NA	NA	NA	NA	NA
chr16:32278315	chr16-32278315-allele389624-96	INS	95	NA	0.0015128593040847202,0.0,0.000992063492063492,0.0,0.0	0.00077342	NA	NA	NA	NA	NA	NA	NA	NA	NA	Yes	NA	No	No	NA	NA	NA	NA	NA	NA
chr16:32282600	chr16-32282600-allele389696-1	DEL	65	NA	0.007564296520423601,0.001440922190201729,0.027777777777777776,0.003976143141153081,0.00408997955010225	NA	NA	NA	NA	NA	NA	NA	NA	NA	NA	Yes	NA	No	No	NA	NA	NA	NA	NA	NA
chr16:32285817	chr16-32285817-allele389767-7866	INS	7865	NA	0.0,0.01585014409221902,0.0,0.0,0.0	0.00151771	NA	NA	NA	NA	NA	NA	NA	NA	NA	Yes	NA	HPRC,HGSVC	No	NA	NA	NA	NA	NA	NA
chr16:32285947	chr16-32285947-allele389771-6929	INS	6928	NA	0.0,0.040345821325648415,0.0,0.002982107355864811,0.0	0.00515586	NA	NA	NA	NA	NA	NA	NA	NA	NA	Yes	NA	HPRC,HGSVC	No	NA	NA	NA	NA	NA	NA
chr16:32326787	chr16-32326787-allele389951-1	DEL	313	NA	0.12556732223903178,0.08789625360230548,0.09722222222222222,0.0636182902584493,0.026584867075664622	0.0213536	NA	NA	NA	NA	NA	NA	NA	NA	NA	Yes	NA	HPRC,1KG-ONT	No	NA	NA	NA	NA	NA	NA
chr16:32359637	chr16-32359637-allele389989-1	DEL	531	NA	0.018154311649016642,0.0,0.003968253968253968,0.0,0.0	0.0252986	NA	NA	NA	NA	NA	NA	NA	NA	NA	Yes	NA	No	No	NA	NA	NA	NA	NA	NA
chr16:32381923	chr16-32381923-allele390069-1	DEL	280	NA	0.0015128593040847202,0.0,0.000992063492063492,0.0,0.002044989775051125	NA	NA	NA	NA	NA	NA	NA	NA	NA	NA	Yes	NA	No	No	NA	NA	NA	NA	NA	NA
chr16:32381924	chr16-32381924-allele390070-1	DEL	295	NA	0.06959152798789713,0.10806916426512968,0.09623015873015874,0.06461232604373758,0.18609406952965235	0.0100414	NA	NA	NA	NA	NA	NA	NA	NA	NA	Yes	NA	No	No	NA	NA	NA	NA	NA	NA
chr16:32389004	chr16-32389004-allele390148-215	INS	214	NA	0.049167927382753406,0.09654178674351585,0.0882936507936508,0.0775347912524851,0.07157464212678936	0.00758638	NA	NA	NA	NA	NA	NA	NA	NA	NA	Yes	NA	No	No	NA	NA	NA	NA	NA	NA
chr16:32393265	chr16-32393265-allele390179-1	DEL	64	NA	0.05143721633888049,0.06051873198847262,0.04861111111111111,0.055666003976143144,0.032719836400818	NA	NA	NA	NA	NA	NA	NA	NA	NA	NA	Yes	NA	No	No	NA	NA	NA	NA	NA	NA
chr16:32408629	chr16-32408629-allele390261-1	DEL	54	NA	0.0022692889561270802,0.012968299711815562,0.021825396825396824,0.005964214711729622,0.0010224948875255625	0.00341354	NA	NA	NA	NA	NA	NA	NA	NA	NA	Yes	NA	1KG-ONT	No	NA	NA	NA	NA	NA	NA
chr16:32408629	chr16-32408629-allele390260-1	DEL	50	NA	0.0453857791225416,0.001440922190201729,0.012896825396825396,0.003976143141153081,0.006134969325153374	0.044028	NA	NA	NA	NA	NA	NA	NA	NA	NA	Yes	NA	1KG-ONT	No	NA	NA	NA	NA	NA	NA
chr16:32442962	chr16-32442962-allele390485-1	DEL	174	NA	0.046898638426626324,0.004322766570605188,0.031746031746031744,0.003976143141153081,0.006134969325153374	0.0277994	NA	NA	NA	NA	NA	NA	NA	NA	NA	Yes	NA	HGSVC,1KG-ONT	No	NA	NA	NA	NA	NA	NA
chr16:32451937	chr16-32451937-allele390557-63	INS	62	NA	0.0015128593040847202,0.0,0.0,0.0,0.0	0.00234988	NA	NA	NA	NA	NA	NA	NA	NA	NA	Yes	NA	No	No	NA	NA	NA	NA	NA	NA
chr16:32478549	chr16-32478549-allele390812-1	DEL	62	NA	0.00529500756429652,0.002881844380403458,0.0,0.0,0.0	0.00576273	NA	NA	NA	NA	NA	NA	NA	NA	NA	Yes	NA	1KG-ONT	Yes	NA	NA	NA	NA	NA	NA
chr16:32494983	chr16-32494983-allele390920-1	DEL	1026	NA	0.0007564296520423601,0.001440922190201729,0.0,0.0009940357852882703,0.0	NA	NA	NA	NA	NA	NA	NA	NA	NA	NA	Yes	NA	HGSVC	No	NA	NA	NA	NA	NA	NA
chr16:32508687	chr16-32508687-allele391007-1	DEL	686	NA	0.0015128593040847202,0.012968299711815562,0.0,0.019880715705765408,0.007157464212678937	0.00394993	NA	NA	NA	NA	NA	NA	NA	NA	NA	Yes	NA	No	Yes	NA	NA	NA	NA	NA	NA
chr16:32512279	chr16-32512279-allele391031-1	DEL	1886	NA	0.0015128593040847202,0.0,0.0,0.0,0.0	0.00234988	NA	NA	NA	NA	NA	NA	NA	NA	NA	Yes	NA	No	No	NA	NA	NA	NA	NA	NA
chr16:32515884	chr16-32515884-allele391063-1	DEL	76	NA	0.0007564296520423601,0.0,0.0,0.0,0.0	0.000918741	NA	NA	NA	NA	NA	NA	NA	NA	NA	No	NA	No	Yes	NA	NA	NA	NA	NA	NA
chr16:32538307	chr16-32538307-allele391196-1	DEL	104	NA	0.0037821482602118004,0.0,0.0,0.0,0.0	0.00642696	NA	NA	NA	NA	NA	NA	NA	NA	NA	No	NA	HGSVC,1KG-ONT	No	NA	NA	NA	NA	NA	NA
chr16:32566970	chr16-32566970-allele391315-345	INS	344	NA	0.04462934947049924,0.005763688760806916,0.0,0.005964214711729622,0.00408997955010225	0.0555557	NA	NA	NA	NA	NA	NA	NA	NA	NA	Yes	NA	HPRC,HGSVC,1KG-ONT	No	NA	NA	NA	NA	NA	NA
chr16:32576844	chr16-32576844-allele391370-1	DEL	2621	NA	0.0,0.0,0.01984126984126984,0.0009940357852882703,0.010224948875255624	0.00522233	NA	NA	NA	NA	NA	NA	NA	NA	NA	Yes	NA	HGSVC,1KG-ONT	Yes	NA	NA	NA	NA	NA	NA
chr16:32588978	chr16-32588978-allele391440-1	DEL	1544	NA	0.094553706505295,0.25504322766570603,0.057539682539682536,0.4125248508946322,0.18098159509202455	0.0524328	NA	NA	NA	NA	NA	NA	NA	NA	NA	Yes	NA	HPRC,HGSVC,1KG-ONT	No	NA	NA	NA	NA	NA	NA
chr16:32603140	chr16-32603140-allele391516-1	DEL	55	NA	0.00680786686838124,0.0,0.0,0.0,0.0	0.0123139	NA	NA	NA	NA	NA	NA	NA	NA	NA	Yes	NA	No	No	NA	NA	NA	NA	NA	NA
chr16:32632760	chr16-32632760-allele391751-66	INS	65	NA	0.0030257186081694403,0.0,0.0,0.0,0.0	0.00520636	NA	NA	NA	NA	NA	NA	NA	NA	NA	Yes	NA	No	No	NA	NA	NA	NA	NA	NA
chr16:32769551	chr16-32769551-allele392083-109	INS	108	NA	0.0,0.004322766570605188,0.0,0.002982107355864811,0.0	0.000593574	NA	NA	NA	NA	NA	NA	NA	NA	NA	Yes	NA	HPRC,HGSVC,1KG-ONT	No	NA	NA	NA	NA	NA	NA
chr16:32789988	chr16-32789988-allele392137-1	DEL	323	NA	0.039334341906202726,0.027377521613832854,0.012896825396825396,0.015904572564612324,0.028629856850715747	0.00650687	NA	NA	NA	NA	NA	NA	NA	NA	NA	Yes	NA	HPRC,HGSVC,1KG-ONT	No	NA	NA	NA	NA	NA	NA
chr16:32795272	chr16-32795272-allele392200-1	DEL	224	NA	0.0037821482602118004,0.0446685878962536,0.021825396825396824,0.013916500994035786,0.04396728016359918	0.0145065	NA	NA	NA	NA	NA	NA	NA	NA	NA	Yes	NA	No	No	NA	NA	NA	NA	NA	NA
chr16:32807747	chr16-32807747-allele392451-70	INS	69	NA	0.20347957639939485,0.27953890489913547,0.33035714285714285,0.28628230616302186,0.30368098159509205	0.0234766	NA	NA	NA	NA	NA	NA	NA	NA	NA	Yes	NA	No	Yes	NA	NA	NA	NA	NA	NA
chr16:32809163	chr16-32809163-allele392494-1	DEL	63	NA	0.05597579425113464,0.18155619596541786,0.08234126984126984,0.06262425447316103,0.13190184049079753	0.0155595	NA	NA	NA	NA	NA	NA	NA	NA	NA	Yes	NA	No	No	NA	NA	NA	NA	NA	NA
chr16:32811415	chr16-32811415-allele392579-1	DEL	800	NA	0.07488653555219364,0.207492795389049,0.1388888888888889,0.11232604373757456,0.10531697341513292	0.0168346	NA	NA	NA	NA	NA	NA	NA	NA	NA	Yes	NA	No	No	NA	NA	NA	NA	NA	NA
chr16:32811633	chr16-32811633-allele392589-1	DEL	67	NA	0.0,0.0,0.0,0.0,0.003067484662576687	3.94758e-05	NA	NA	NA	NA	NA	NA	NA	NA	NA	Yes	NA	HPRC,HGSVC	No	NA	NA	NA	NA	NA	NA
chr16:32811820	chr16-32811820-allele392604-1	DEL	135	NA	0.0,0.0,0.005952380952380952,0.0009940357852882703,0.0081799591002045	0.0022576	NA	NA	NA	NA	NA	NA	NA	NA	NA	Yes	NA	HPRC	Yes	NA	NA	NA	NA	NA	NA
chr16:32811862	chr16-32811862-allele392609-92	INS	91	NA	0.0037821482602118004,0.0,0.0,0.0,0.0	0.00663171	NA	NA	NA	NA	NA	NA	NA	NA	NA	Yes	NA	HPRC,HGSVC,1KG-ONT	Yes	NA	NA	NA	NA	NA	NA
chr16:32811910	chr16-32811910-allele392615-68	INS	67	NA	0.024205748865355523,0.0,0.0,0.0,0.0	0.0443091	NA	NA	NA	NA	NA	NA	NA	NA	NA	Yes	NA	HPRC,HGSVC,1KG-ONT	Yes	NA	NA	NA	NA	NA	NA
chr16:32826620	chr16-32826620-allele392879-247	INS	246	NA	0.0907715582450832,0.22622478386167147,0.09424603174603174,0.08349900596421471,0.10020449897750511	0.00314326	NA	NA	NA	NA	NA	NA	NA	NA	NA	Yes	NA	No	No	NA	NA	NA	NA	NA	NA
chr16:32842880	chr16-32842880-allele393056-79	INS	78	NA	0.019667170953101363,0.001440922190201729,0.012896825396825396,0.03876739562624255,0.011247443762781187	NA	NA	NA	NA	NA	NA	NA	NA	NA	NA	Yes	NA	HPRC,HGSVC,1KG-ONT	No	NA	NA	NA	NA	NA	NA
chr16:32901966	chr16-32901966-allele393537-504	INS	503	NA	0.01361573373676248,0.001440922190201729,0.003968253968253968,0.0009940357852882703,0.003067484662576687	0.0109063	NA	NA	NA	NA	NA	NA	NA	NA	NA	Yes	NA	HGSVC	No	NA	NA	NA	NA	NA	NA
chr16:32902174	chr16-32902174-allele393542-1	DEL	63	NA	0.0030257186081694403,0.002881844380403458,0.002976190476190476,0.017892644135188866,0.003067484662576687	0.000851146	NA	NA	NA	NA	NA	NA	NA	NA	NA	Yes	NA	HGSVC	No	NA	NA	NA	NA	NA	NA
chr16:32982748	chr16-32982748-allele394350-1	DEL	109	NA	0.015128593040847202,0.002881844380403458,0.0,0.002982107355864811,0.002044989775051125	0.01566	NA	NA	NA	NA	NA	NA	NA	NA	CTCF_binding_site,open_chromatin_region	Yes	NA	1KG-ONT	No	NA	NA	NA	NA	NA	NA
chr16:32982792	chr16-32982792-allele394351-110	INS	109	NA	0.0045385779122541605,0.010086455331412104,0.0,0.0009940357852882703,0.0	0.000419605	NA	NA	NA	NA	NA	NA	NA	NA	open_chromatin_region	Yes	NA	HGSVC	No	NA	NA	NA	NA	NA	NA
chr16:32982856	chr16-32982856-allele394362-341	INS	340	NA	0.0007564296520423601,0.0,0.0,0.0,0.0010224948875255625	NA	NA	NA	NA	NA	NA	NA	NA	NA	open_chromatin_region	Yes	NA	HPRC	No	NA	NA	NA	NA	NA	NA
chr16:33014031	chr16-33014031-allele394607-1	DEL	56	NA	0.0,0.0,0.00496031746031746,0.041749502982107355,0.00408997955010225	0.00865679	NA	NA	NA	NA	NA	NA	NA	NA	NA	Yes	NA	HGSVC	Yes	NA	NA	NA	NA	NA	NA
chr16:33039342	chr16-33039342-allele394831-1	DEL	115	NA	0.0007564296520423601,0.008645533141210375,0.002976190476190476,0.016898608349900597,0.0	0.00310442	NA	NA	NA	NA	NA	NA	NA	NA	NA	Yes	NA	No	No	NA	NA	NA	NA	NA	NA
chr16:33039417	chr16-33039417-allele394835-285	INS	284	NA	0.02193645990922844,0.10951008645533142,0.012896825396825396,0.03578528827037773,0.06748466257668712	0.00998672	NA	NA	NA	NA	NA	NA	NA	NA	NA	Yes	NA	No	No	NA	NA	NA	NA	NA	NA
chr16:33041605	chr16-33041605-allele394853-1	DEL	311	NA	0.0226928895612708,0.06340057636887608,0.11706349206349206,0.041749502982107355,0.049079754601226995	0.0187909	NA	NA	NA	NA	NA	NA	NA	NA	NA	Yes	NA	HGSVC	No	NA	NA	NA	NA	NA	NA
chr16:33042248	chr16-33042248-allele394860-1	DEL	1793	NA	0.0,0.0,0.0,0.013916500994035786,0.0081799591002045	0.00341322	NA	NA	NA	NA	NA	NA	NA	NA	NA	Yes	NA	HPRC,1KG-ONT	No	NA	NA	NA	NA	NA	NA
chr16:33058882	chr16-33058882-allele395015-1	DEL	74	NA	0.0037821482602118004,0.021613832853025938,0.000992063492063492,0.0009940357852882703,0.018404907975460124	0.00152282	NA	NA	NA	NA	NA	NA	NA	NA	NA	Yes	NA	HPRC,HGSVC	No	NA	NA	NA	NA	NA	NA
chr16:33058887	chr16-33058887-allele395017-1	DEL	204	NA	0.0,0.0,0.0,0.004970178926441352,0.0	0.000408842	NA	NA	NA	NA	NA	NA	NA	NA	NA	Yes	NA	HPRC,HGSVC	No	NA	NA	NA	NA	NA	NA
chr16:33058887	chr16-33058887-allele395016-1	DEL	178	NA	0.012859304084720122,0.05043227665706052,0.03968253968253968,0.08349900596421471,0.013292433537832311	0.0150289	NA	NA	NA	NA	NA	NA	NA	NA	NA	Yes	NA	HPRC,HGSVC,1KG-ONT	No	NA	NA	NA	NA	NA	NA
chr16:33058935	chr16-33058935-allele395024-1	DEL	775	NA	0.006051437216338881,0.03170028818443804,0.08035714285714286,0.0636182902584493,0.14826175869120656	0.0494359	NA	NA	NA	NA	NA	NA	NA	NA	NA	Yes	NA	No	No	NA	NA	NA	NA	NA	NA
chr16:33058936	chr16-33058936-allele395025-1	DEL	129	NA	0.13767019667170954,0.05043227665706052,0.04662698412698413,0.05268389662027833,0.08282208588957055	0.0410834	NA	NA	NA	NA	NA	NA	NA	NA	NA	Yes	NA	HPRC,HGSVC,1KG-ONT	No	NA	NA	NA	NA	NA	NA
chr16:33058936	chr16-33058936-allele395026-1	DEL	155	NA	0.10514372163388805,0.06628242074927954,0.06646825396825397,0.09244532803180915,0.06952965235173825	0.00567407	NA	NA	NA	NA	NA	NA	NA	NA	NA	Yes	NA	HPRC,HGSVC,1KG-ONT	No	NA	NA	NA	NA	NA	NA
chr16:33058961	chr16-33058961-allele395028-1	DEL	104	NA	0.048411497730711045,0.021613832853025938,0.04563492063492063,0.012922465208747515,0.065439672801636	0.000982736	NA	NA	NA	NA	NA	NA	NA	NA	NA	Yes	NA	HPRC,HGSVC,1KG-ONT	No	NA	NA	NA	NA	NA	NA
chr16:33058980	chr16-33058980-allele395030-1	DEL	136	NA	0.0,0.0,0.0,0.0,0.0010224948875255625	NA	NA	NA	NA	NA	NA	NA	NA	NA	NA	Yes	NA	HPRC,HGSVC,1KG-ONT	No	NA	NA	NA	NA	NA	NA
chr16:33058986	chr16-33058986-allele395033-1	DEL	79	NA	0.0022692889561270802,0.004322766570605188,0.000992063492063492,0.0268389662027833,0.0	0.00213101	NA	NA	NA	NA	NA	NA	NA	NA	NA	Yes	NA	HPRC,HGSVC	No	NA	NA	NA	NA	NA	NA
chr16:33058986	chr16-33058986-allele395032-1	DEL	53	NA	0.0,0.0,0.008928571428571428,0.014910536779324055,0.0	0.0037955	NA	NA	NA	NA	NA	NA	NA	NA	NA	Yes	NA	HPRC,HGSVC	No	NA	NA	NA	NA	NA	NA
chr16:33058987	chr16-33058987-allele395035-75	INS	74	NA	0.0,0.0,0.0,0.002982107355864811,0.0	3.94758e-05	NA	NA	NA	NA	NA	NA	NA	NA	NA	Yes	NA	No	No	NA	NA	NA	NA	NA	NA
chr16:33058997	chr16-33058997-allele395037-1	DEL	50	NA	0.0037821482602118004,0.001440922190201729,0.0,0.02982107355864811,0.002044989775051125	0.00115538	NA	NA	NA	NA	NA	NA	NA	NA	NA	Yes	NA	HPRC,HGSVC	No	NA	NA	NA	NA	NA	NA
chr16:33059053	chr16-33059053-allele395042-1	DEL	122	NA	0.0,0.0,0.027777777777777776,0.0,0.0	0.00444506	NA	NA	NA	NA	NA	NA	NA	NA	NA	Yes	NA	HPRC,HGSVC,1KG-ONT	No	NA	NA	NA	NA	NA	NA
chr16:33059586	chr16-33059586-allele395066-1265	INS	1264	NA	0.00832072617246596,0.06628242074927954,0.03571428571428571,0.039761431411530816,0.00408997955010225	0.011869	NA	NA	NA	NA	NA	NA	NA	NA	NA	Yes	NA	HPRC	No	NA	NA	NA	NA	NA	NA
chr16:33061889	chr16-33061889-allele395096-1	DEL	63	NA	0.009077155824508321,0.024495677233429394,0.08234126984126984,0.05168986083499006,0.07668711656441718	0.0291703	NA	NA	NA	NA	NA	NA	NA	NA	NA	Yes	NA	No	No	NA	NA	NA	NA	NA	NA
chr16:33080396	chr16-33080396-allele395286-324	INS	323	NA	0.01361573373676248,0.0,0.010912698412698412,0.002982107355864811,0.0010224948875255625	0.00630131	NA	NA	NA	NA	NA	NA	NA	NA	NA	Yes	NA	HPRC,HGSVC	No	NA	NA	NA	NA	NA	NA
chr16:33100842	chr16-33100842-allele395435-109	INS	108	NA	0.0045385779122541605,0.0,0.03670634920634921,0.0,0.0	0.00107328	NA	NA	NA	NA	NA	NA	NA	NA	NA	Yes	NA	HPRC	No	NA	NA	NA	NA	NA	NA
chr16:33329240	chr16-33329240-allele395484-1	DEL	86	NA	0.0,0.0,0.0,0.0019880715705765406,0.0	NA	NA	NA	NA	NA	NA	NA	NA	NA	NA	Yes	NA	No	No	NA	NA	NA	NA	NA	NA
chr16:33336109	chr16-33336109-allele395596-1	DEL	2345	NA	0.0007564296520423601,0.0,0.0,0.0009940357852882703,0.0	NA	NA	NA	NA	NA	NA	NA	NA	NA	enhancer	Yes	NA	No	No	NA	NA	NA	NA	NA	NA
chr16:33336650	chr16-33336650-allele395631-851	INS	850	NA	0.08547655068078669,0.17435158501440923,0.2003968253968254,0.10934393638170974,0.09304703476482618	0.0136958	NA	NA	NA	NA	NA	NA	NA	NA	NA	Yes	NA	HPRC,HGSVC	Yes	NA	NA	NA	NA	NA	NA
chr16:33336650	chr16-33336650-allele395633-851	INS	850	NA	0.0,0.0,0.005952380952380952,0.0009940357852882703,0.006134969325153374	0.00188759	NA	NA	NA	NA	NA	NA	NA	NA	NA	Yes	NA	HPRC,HGSVC	Yes	NA	NA	NA	NA	NA	NA
chr16:33336650	chr16-33336650-allele395630-9770	INS	9769	NA	0.0007564296520423601,0.0,0.0,0.0009940357852882703,0.032719836400818	0.00427757	NA	NA	NA	NA	NA	NA	NA	NA	NA	Yes	NA	HPRC	No	NA	NA	NA	NA	NA	NA
chr16:33336858	chr16-33336858-allele395645-9841	INS	9840	NA	0.03555219364599092,0.08213256484149856,0.10317460317460317,0.1172962226640159,0.0705521472392638	0.0228593	NA	NA	NA	NA	NA	NA	NA	NA	enhancer	Yes	NA	HPRC	No	NA	NA	NA	NA	NA	NA
chr16:33337087	chr16-33337087-allele395655-3422	INS	3421	NA	0.0007564296520423601,0.0,0.0,0.0009940357852882703,0.032719836400818	0.00427757	NA	NA	NA	NA	NA	NA	NA	NA	enhancer	Yes	NA	HPRC	No	NA	NA	NA	NA	NA	NA
chr16:33337373	chr16-33337373-allele395668-192	INS	191	NA	0.029500756429652043,0.04899135446685879,0.03571428571428571,0.018886679920477135,0.03987730061349693	NA	NA	NA	NA	NA	NA	NA	NA	NA	enhancer	Yes	NA	HPRC,HGSVC	Yes	NA	NA	NA	NA	NA	NA
chr16:33337373	chr16-33337373-allele395667-192	INS	191	NA	0.031013615733736764,0.05043227665706052,0.054563492063492064,0.05765407554671968,0.041922290388548056	0.00399855	NA	NA	NA	NA	NA	NA	NA	NA	enhancer	Yes	NA	HPRC,HGSVC	Yes	NA	NA	NA	NA	NA	NA
chr16:33337414	chr16-33337414-allele395670-83	INS	82	NA	0.0,0.0,0.013888888888888888,0.0019880715705765406,0.0	0.00244266	NA	NA	NA	NA	NA	NA	NA	NA	enhancer	Yes	NA	No	Yes	NA	NA	NA	NA	NA	NA
chr16:33337534	chr16-33337534-allele395678-79	INS	78	NA	0.08774583963691376,0.27089337175792505,0.2638888888888889,0.27435387673956263,0.1901840490797546	0.0747553	NA	NA	NA	NA	NA	NA	NA	NA	enhancer	Yes	NA	No	No	NA	NA	NA	NA	NA	NA
chr16:33337538	chr16-33337538-allele395681-93	INS	92	NA	0.0030257186081694403,0.002881844380403458,0.002976190476190476,0.0,0.009202453987730062	NA	NA	NA	NA	NA	NA	NA	NA	NA	enhancer	Yes	NA	No	No	NA	NA	NA	NA	NA	NA
chr16:33337772	chr16-33337772-allele395699-266	INS	265	NA	0.0022692889561270802,0.020172910662824207,0.01488095238095238,0.009940357852882704,0.005112474437627812	0.00450598	NA	NA	NA	NA	NA	NA	NA	NA	enhancer	Yes	NA	HPRC,HGSVC	No	NA	NA	NA	NA	NA	NA
chr16:33337847	chr16-33337847-allele395708-84	INS	83	NA	0.0007564296520423601,0.018731988472622477,0.04265873015873016,0.011928429423459244,0.041922290388548056	0.0184429	NA	NA	NA	NA	NA	NA	NA	NA	NA	Yes	NA	No	No	NA	NA	NA	NA	NA	NA
chr16:33540822	chr16-33540822-allele396243-63	INS	62	NA	0.007564296520423601,0.027377521613832854,0.002976190476190476,0.040755467196819085,0.012269938650306749	0.00435622	NA	NA	NA	NA	NA	NA	NA	NA	NA	Yes	NA	HGSVC	Yes	NA	NA	NA	NA	NA	NA
chr16:33552297	chr16-33552297-allele396375-1	DEL	50	NA	0.01739788199697428,0.01440922190201729,0.01984126984126984,0.0019880715705765406,0.0010224948875255625	0.00269432	NA	NA	NA	NA	NA	NA	NA	NA	NA	Yes	NA	No	No	NA	NA	NA	NA	NA	NA
chr16:33571582	chr16-33571582-allele397279-1	DEL	5349	NA	0.09682299546142209,0.09077809798270893,0.13194444444444445,0.12823061630218688,0.25664621676891614	0.0140736	NA	NA	NA	NA	NA	NA	NA	NA	NA	Yes	NA	1KG-ONT	No	NA	NA	NA	NA	NA	NA
chr16:33571712	chr16-33571712-allele397287-88	INS	87	NA	0.018154311649016642,0.012968299711815562,0.00496031746031746,0.002982107355864811,0.0	0.0107146	NA	NA	NA	NA	NA	NA	NA	NA	NA	Yes	NA	No	No	NA	NA	NA	NA	NA	NA
chr16:33571712	chr16-33571712-allele397286-146	INS	145	NA	0.0030257186081694403,0.007204610951008645,0.005952380952380952,0.02584493041749503,0.010224948875255624	0.00415257	NA	NA	NA	NA	NA	NA	NA	NA	NA	Yes	NA	No	No	NA	NA	NA	NA	NA	NA
chr16:33571712	chr16-33571712-allele397285-117	INS	116	NA	0.0,0.0,0.0,0.007952286282306162,0.0	0.000963133	NA	NA	NA	NA	NA	NA	NA	NA	NA	Yes	NA	No	No	NA	NA	NA	NA	NA	NA
chr16:33602903	chr16-33602903-allele397998-1	DEL	65	NA	0.4341906202723147,0.25360230547550433,0.38392857142857145,0.3240556660039761,0.38650306748466257	0.0171898	NA	NA	NA	NA	NA	NA	NA	NA	NA	Yes	NA	1KG-ONT	No	NA	NA	NA	NA	NA	NA
chr16:33602931	chr16-33602931-allele398001-1	DEL	59	NA	0.0,0.0,0.0,0.0,0.002044989775051125	NA	NA	NA	NA	NA	NA	NA	NA	NA	NA	Yes	NA	1KG-ONT	No	NA	NA	NA	NA	NA	NA
chr16:33603606	chr16-33603606-allele398018-140	INS	139	NA	0.09001512859304085,0.09510086455331412,0.09722222222222222,0.1143141153081511,0.03987730061349693	NA	NA	NA	NA	NA	NA	NA	NA	NA	NA	Yes	NA	HPRC,HGSVC,1KG-ONT	No	NA	NA	NA	NA	NA	NA
chr16:33603646	chr16-33603646-allele398019-1	DEL	139	NA	0.0,0.0,0.0,0.0009940357852882703,0.0	NA	NA	NA	NA	NA	NA	NA	NA	NA	NA	Yes	NA	HGSVC	No	NA	NA	NA	NA	NA	NA
chr16:33604201	chr16-33604201-allele398030-95	INS	94	NA	0.26550680786686837,0.17723342939481268,0.14682539682539683,0.19284294234592445,0.26993865030674846	0.0130835	NA	NA	NA	NA	NA	NA	NA	NA	NA	Yes	NA	1KG-ONT	No	NA	NA	NA	NA	NA	NA
chr16:33604201	chr16-33604201-allele398031-95	INS	94	NA	0.0037821482602118004,0.001440922190201729,0.00496031746031746,0.011928429423459244,0.0	NA	NA	NA	NA	NA	NA	NA	NA	NA	NA	Yes	NA	1KG-ONT	No	NA	NA	NA	NA	NA	NA
chr16:33615199	chr16-33615199-allele398221-1	DEL	1377	NA	0.0,0.001440922190201729,0.0,0.004970178926441352,0.0	0.000593574	NA	NA	NA	NA	NA	NA	NA	NA	NA	Yes	NA	1KG-ONT	No	NA	NA	NA	NA	NA	NA
chr16:33626617	chr16-33626617-allele398380-1	DEL	50	NA	0.2670196671709531,0.03170028818443804,0.001984126984126984,0.007952286282306162,0.017382413087934562	0.343871	NA	NA	NA	NA	NA	NA	NA	NA	NA	Yes	NA	HPRC,1KG-ONT	No	NA	NA	NA	NA	NA	NA
chr16:33665227	chr16-33665227-allele398631-319	INS	318	NA	0.0030257186081694403,0.06340057636887608,0.000992063492063492,0.1341948310139165,0.023517382413087935	0.0329464	NA	NA	NA	NA	NA	NA	NA	NA	NA	Yes	NA	HGSVC,1KG-ONT	Yes	NA	NA	NA	NA	NA	NA
chr16:33707209	chr16-33707209-allele398933-88	INS	87	NA	0.0015128593040847202,0.0,0.0,0.0,0.0	0.00234988	NA	NA	NA	NA	NA	NA	NA	NA	NA	Yes	NA	No	No	NA	NA	NA	NA	NA	NA
chr16:33756735	chr16-33756735-allele399200-1	DEL	96	NA	0.0,0.001440922190201729,0.0,0.002982107355864811,0.0	0.000224143	NA	NA	NA	NA	NA	NA	NA	NA	NA	Yes	NA	HPRC,HGSVC,1KG-ONT	No	NA	NA	NA	NA	NA	NA
chr16:33762998	chr16-33762998-allele399223-71	INS	70	NA	0.0007564296520423601,0.0,0.0,0.0,0.0	0.000918741	NA	NA	NA	NA	NA	NA	NA	NA	NA	Yes	NA	HGSVC,1KG-ONT	No	NA	NA	NA	NA	NA	NA
chr16:33762998	chr16-33762998-allele399219-65	INS	64	NA	0.0022692889561270802,0.005763688760806916,0.0,0.0,0.0	NA	NA	NA	NA	NA	NA	NA	NA	NA	NA	Yes	NA	HGSVC,1KG-ONT	No	NA	NA	NA	NA	NA	NA
chr16:33762998	chr16-33762998-allele399224-99	INS	98	NA	0.006051437216338881,0.0,0.0,0.0,0.0	0.0108963	NA	NA	NA	NA	NA	NA	NA	NA	NA	Yes	NA	HGSVC,1KG-ONT	No	NA	NA	NA	NA	NA	NA
chr16:33762998	chr16-33762998-allele399225-109	INS	108	NA	0.0022692889561270802,0.0,0.0,0.0,0.0	0.00377908	NA	NA	NA	NA	NA	NA	NA	NA	NA	Yes	NA	HGSVC,1KG-ONT	No	NA	NA	NA	NA	NA	NA
chr16:33762998	chr16-33762998-allele399220-61	INS	60	NA	0.0015128593040847202,0.008645533141210375,0.0,0.0,0.0	NA	NA	NA	NA	NA	NA	NA	NA	NA	NA	Yes	NA	HGSVC,1KG-ONT	No	NA	NA	NA	NA	NA	NA
chr16:33762998	chr16-33762998-allele399221-117	INS	116	NA	0.0007564296520423601,0.0,0.0,0.0,0.0	0.000918741	NA	NA	NA	NA	NA	NA	NA	NA	NA	Yes	NA	HGSVC,1KG-ONT	No	NA	NA	NA	NA	NA	NA
chr16:33762999	chr16-33762999-allele399244-79	INS	78	NA	0.0007564296520423601,0.0,0.0,0.0,0.0	0.000918741	NA	NA	NA	NA	NA	NA	NA	NA	NA	Yes	NA	HGSVC,1KG-ONT	No	NA	NA	NA	NA	NA	NA
chr16:33762999	chr16-33762999-allele399243-53	INS	52	NA	0.00529500756429652,0.001440922190201729,0.0,0.0,0.0	0.00736694	NA	NA	NA	NA	NA	NA	NA	NA	NA	Yes	NA	HGSVC	No	NA	NA	NA	NA	NA	NA
chr16:33763000	chr16-33763000-allele399246-75	INS	74	NA	0.009077155824508321,0.0,0.0,0.0009940357852882703,0.0	0.0143383	NA	NA	NA	NA	NA	NA	NA	NA	NA	Yes	NA	HGSVC,1KG-ONT	No	NA	NA	NA	NA	NA	NA
chr16:33763001	chr16-33763001-allele399249-65	INS	64	NA	0.0007564296520423601,0.0,0.0,0.0,0.0	0.000918741	NA	NA	NA	NA	NA	NA	NA	NA	NA	Yes	NA	HGSVC,1KG-ONT	No	NA	NA	NA	NA	NA	NA
chr16:33763001	chr16-33763001-allele399247-83	INS	82	NA	0.0022692889561270802,0.0,0.0,0.0,0.0	0.00377908	NA	NA	NA	NA	NA	NA	NA	NA	NA	Yes	NA	HGSVC,1KG-ONT	No	NA	NA	NA	NA	NA	NA
chr16:33763001	chr16-33763001-allele399248-57	INS	56	NA	0.0015128593040847202,0.0,0.0,0.0,0.0	0.00234988	NA	NA	NA	NA	NA	NA	NA	NA	NA	Yes	NA	HGSVC	No	NA	NA	NA	NA	NA	NA
chr16:33763024	chr16-33763024-allele399257-55	INS	54	NA	0.0030257186081694403,0.12247838616714697,0.10912698412698413,0.0536779324055666,0.1114519427402863	0.0629471	NA	NA	NA	NA	NA	NA	NA	NA	NA	Yes	NA	HGSVC	No	NA	NA	NA	NA	NA	NA
chr16:33774412	chr16-33774412-allele399364-235	INS	234	NA	0.0,0.0,0.003968253968253968,0.0,0.0	0.000224143	NA	NA	NA	NA	NA	NA	NA	NA	NA	Yes	NA	HPRC,HGSVC,1KG-ONT	Yes	NA	NA	NA	NA	NA	NA
chr16:33774424	chr16-33774424-allele399366-191	INS	190	NA	0.023449319213313162,0.001440922190201729,0.0,0.0009940357852882703,0.0	0.0386112	NA	NA	NA	NA	NA	NA	NA	NA	NA	Yes	NA	HPRC,HGSVC,1KG-ONT	Yes	NA	NA	NA	NA	NA	NA
chr16:33774424	chr16-33774424-allele399367-178	INS	177	NA	0.14977307110438728,0.021613832853025938,0.001984126984126984,0.007952286282306162,0.006134969325153374	0.200415	NA	NA	NA	NA	NA	NA	NA	NA	NA	Yes	NA	HPRC,HGSVC,1KG-ONT	Yes	NA	NA	NA	NA	NA	NA
chr16:33774425	chr16-33774425-allele399372-196	INS	195	NA	0.009077155824508321,0.002881844380403458,0.0,0.0,0.0	0.0124585	NA	NA	NA	NA	NA	NA	NA	NA	NA	Yes	NA	HPRC,HGSVC,1KG-ONT	Yes	NA	NA	NA	NA	NA	NA
chr16:33774425	chr16-33774425-allele399369-196	INS	195	NA	0.6089258698940998,0.9668587896253602,0.9672619047619048,0.9463220675944334,0.9693251533742331	0.409564	NA	NA	NA	NA	NA	NA	NA	NA	NA	Yes	NA	HPRC,HGSVC,1KG-ONT	Yes	NA	NA	NA	NA	NA	NA
chr16:33774425	chr16-33774425-allele399371-193	INS	192	NA	0.059001512859304085,0.002881844380403458,0.000992063492063492,0.0,0.0	0.099465	NA	NA	NA	NA	NA	NA	NA	NA	NA	Yes	NA	HPRC,HGSVC,1KG-ONT	Yes	NA	NA	NA	NA	NA	NA
chr16:33774425	chr16-33774425-allele399370-191	INS	190	NA	0.094553706505295,0.0,0.0,0.0,0.0	0.164712	NA	NA	NA	NA	NA	NA	NA	NA	NA	Yes	NA	HPRC,HGSVC,1KG-ONT	Yes	NA	NA	NA	NA	NA	NA
chr16:33774425	chr16-33774425-allele399373-188	INS	187	NA	0.0022692889561270802,0.004322766570605188,0.0,0.03180914512922465,0.017382413087934562	0.00588482	NA	NA	NA	NA	NA	NA	NA	NA	NA	Yes	NA	HPRC,HGSVC,1KG-ONT	Yes	NA	NA	NA	NA	NA	NA
chr16:33802529	chr16-33802529-allele399594-1	DEL	263	NA	0.012859304084720122,0.0,0.0,0.0,0.0	0.0235872	NA	NA	NA	NA	NA	NA	NA	NA	NA	Yes	NA	HPRC,HGSVC,1KG-ONT	No	NA	NA	NA	NA	NA	NA
chr16:33809477	chr16-33809477-allele399630-1	DEL	297	NA	0.0340393343419062,0.002881844380403458,0.0,0.0,0.003067484662576687	0.051819	NA	NA	NA	NA	NA	NA	NA	NA	NA	Yes	NA	HPRC,HGSVC,1KG-ONT	No	NA	NA	NA	NA	NA	NA
chr16:33812740	chr16-33812740-allele399669-1	DEL	164	NA	0.07413010590015129,0.01585014409221902,0.001984126984126984,0.006958250497017893,0.0081799591002045	0.0850843	NA	NA	NA	NA	NA	NA	NA	NA	NA	Yes	NA	HPRC,HGSVC,1KG-ONT	No	NA	NA	NA	NA	NA	NA
chr16:33814079	chr16-33814079-allele399687-222	INS	221	NA	0.01739788199697428,0.0,0.0,0.0,0.0	0.0319633	NA	NA	NA	NA	NA	NA	NA	NA	NA	Yes	NA	HGSVC	Yes	NA	NA	NA	NA	NA	NA
chr16:33870640	chr16-33870640-allele400020-210	INS	209	NA	0.0015128593040847202,0.043227665706051875,0.0,0.03479125248508946,0.03578732106339468	0.01576	NA	NA	NA	NA	NA	NA	NA	NA	NA	Yes	NA	HPRC,HGSVC	No	NA	NA	NA	NA	NA	NA
chr16:33871207	chr16-33871207-allele400024-113	INS	112	NA	0.0007564296520423601,0.001440922190201729,0.0,0.0,0.0	NA	NA	NA	NA	NA	NA	NA	NA	NA	open_chromatin_region	Yes	NA	HPRC,HGSVC,1KG-ONT	No	NA	NA	NA	NA	NA	NA
chr16:33871234	chr16-33871234-allele400035-108	INS	107	NA	0.1815431164901664,0.027377521613832854,0.001984126984126984,0.006958250497017893,0.007157464212678937	0.242467	NA	NA	NA	NA	NA	NA	NA	NA	open_chromatin_region	Yes	NA	HPRC,HGSVC,1KG-ONT	No	NA	NA	NA	NA	NA	NA
chr16:33905915	chr16-33905915-allele400355-143	INS	142	NA	0.012859304084720122,0.3400576368876081,0.013888888888888888,0.2514910536779324,0.09100204498977506	0.095452	NA	NA	NA	NA	NA	NA	NA	NA	NA	Yes	NA	HPRC,HGSVC	No	NA	NA	NA	NA	NA	NA
chr16:33932050	chr16-33932050-allele400646-67	INS	66	NA	0.0015128593040847202,0.0,0.0,0.0,0.0	0.00234988	NA	NA	NA	NA	NA	NA	NA	NA	NA	Yes	NA	No	No	NA	NA	NA	NA	NA	NA
chr16:33932050	chr16-33932050-allele400647-308	INS	307	NA	0.0007564296520423601,0.0,0.0,0.0,0.0	0.000918741	NA	NA	NA	NA	NA	NA	NA	NA	NA	Yes	NA	HPRC	No	NA	NA	NA	NA	NA	NA
chr16:33932127	chr16-33932127-allele400687-117	INS	116	NA	0.0007564296520423601,0.0,0.0,0.0,0.0	0.000918741	NA	NA	NA	NA	NA	NA	NA	NA	NA	Yes	NA	No	No	NA	NA	NA	NA	NA	NA
chr16:33932137	chr16-33932137-allele400688-192	INS	191	NA	0.0015128593040847202,0.002881844380403458,0.0,0.0,0.0	7.61513e-05	NA	NA	NA	NA	NA	NA	NA	NA	NA	Yes	NA	HPRC	No	NA	NA	NA	NA	NA	NA
chr16:33942214	chr16-33942214-allele400759-1	DEL	286	NA	0.0007564296520423601,0.0,0.0,0.0,0.0	0.000918741	NA	NA	NA	NA	NA	NA	NA	NA	NA	Yes	NA	No	No	NA	NA	NA	NA	NA	NA
chr16:33946893	chr16-33946893-allele400793-1	DEL	93	NA	0.028744326777609682,0.002881844380403458,0.003968253968253968,0.003976143141153081,0.0	0.0344069	NA	NA	NA	NA	NA	NA	NA	NA	NA	Yes	NA	HPRC,HGSVC	Yes	NA	NA	NA	NA	NA	NA
chr16:33951599	chr16-33951599-allele400822-1	DEL	168	NA	0.0015128593040847202,0.020172910662824207,0.006944444444444444,0.04572564612326044,0.011247443762781187	0.0116275	NA	NA	NA	NA	NA	NA	NA	NA	NA	Yes	NA	HPRC,HGSVC,1KG-ONT	Yes	NA	NA	NA	NA	NA	NA
chr16:33951827	chr16-33951827-allele400830-149	INS	148	NA	0.06883509833585477,0.0,0.006944444444444444,0.0019880715705765406,0.0	0.104885	NA	NA	NA	NA	NA	NA	NA	NA	NA	Yes	NA	HPRC,HGSVC,1KG-ONT	No	NA	NA	NA	NA	NA	NA
chr16:33952552	chr16-33952552-allele400846-1	DEL	6060	NA	0.007564296520423601,0.001440922190201729,0.01488095238095238,0.0009940357852882703,0.003067484662576687	NA	NA	NA	NA	NA	NA	NA	NA	NA	open_chromatin_region	Yes	NA	HPRC,HGSVC,1KG-ONT	No	NA	NA	NA	NA	NA	NA
chr16:33961732	chr16-33961732-allele400910-93	INS	92	NA	0.025718608169440244,0.004322766570605188,0.0,0.0009940357852882703,0.0	0.0388441	NA	NA	NA	NA	NA	NA	NA	NA	CTCF_binding_site,open_chromatin_region	Yes	NA	HPRC,HGSVC,1KG-ONT	No	NA	NA	NA	NA	NA	NA
chr16:33961737	chr16-33961737-allele400911-99	INS	98	NA	0.056732223903177004,0.024495677233429394,0.12797619047619047,0.0019880715705765406,0.0010224948875255625	0.00246063	NA	NA	NA	NA	NA	NA	NA	NA	CTCF_binding_site,open_chromatin_region	Yes	NA	HPRC,HGSVC,1KG-ONT	No	NA	NA	NA	NA	NA	NA
chr16:34014982	chr16-34014982-allele401651-116	INS	115	NA	0.0007564296520423601,0.0,0.008928571428571428,0.003976143141153081,0.006134969325153374	0.00191774	NA	NA	NA	NA	NA	NA	NA	NA	NA	Yes	NA	No	Yes	NA	NA	NA	NA	NA	NA
chr16:34018431	chr16-34018431-allele401684-1	DEL	52	NA	0.14296520423600606,0.021613832853025938,0.0,0.007952286282306162,0.017382413087934562	0.177805	NA	NA	NA	NA	NA	NA	NA	NA	NA	Yes	NA	HPRC,HGSVC,1KG-ONT	No	NA	NA	NA	NA	NA	NA
chr16:34050155	chr16-34050155-allele401906-1	DEL	88	NA	0.0015128593040847202,0.06051873198847262,0.0,0.03578528827037773,0.04294478527607362	0.0195051	NA	NA	NA	NA	NA	NA	NA	NA	NA	Yes	NA	HPRC,HGSVC,1KG-ONT	Yes	NA	NA	NA	NA	NA	NA
chr16:34062078	chr16-34062078-allele402020-1	DEL	214	0.95789	0.037821482602118005,0.5043227665706052,0.0873015873015873,0.4671968190854871,0.19938650306748465	0.172022	NA	NA	NA	NA	NA	NA	NA	NA	NA	No	NA	HPRC,HGSVC,1KG-ONT	No	NA	Age at menopause(BCAP31P1 - DUX4L45, rs9674439, 2E-10, 0.9789879847506016)	Astigmatism(10.38%, 5.11%, 2.15, [1.2;3.87], 0.01464),Autonomic neuropathy due to type 2 diabetes mellitus(2.73%, 0.75%, 3.71, [1.06;12.95], 0.043414),Benign neoplasm of right breast(2.73%, 0.75%, 3.71, [1.06;12.95], 0.043414),Eczema(3.83%, 1.20%, 3.27, [1.17;9.13], 0.025842),Hypersomnia with sleep apnea(3.28%, 1.05%, 3.19, [1.06;9.6], 0.041159),Inflammation of sacroiliac joint(0.55%, 3.31%, 0.16, [0.02;1.2], 0.039978),Localized infection of skin AND/OR subcutaneous tissue(0.55%, 3.31%, 0.16, [0.02;1.2], 0.039978),Lumbar radiculopathy(4.37%, 9.17%, 0.45, [0.21;0.96], 0.033191),Mammographic calcification of breast(5.46%, 2.26%, 2.51, [1.11;5.67], 0.043691),Pleural effusion(6.56%, 3.16%, 2.15, [1.04;4.46], 0.049457),Simple goiter(0.55%, 3.61%, 0.15, [0.02;1.09], 0.025962)	NA	NA	NA
chr16:34066250	chr16-34066250-allele402119-1	DEL	73	NA	0.17549167927382753,0.12103746397694524,0.07341269841269842,0.15009940357852883,0.06952965235173825	0.0242566	NA	NA	NA	NA	NA	NA	NA	NA	NA	Yes	NA	No	No	NA	NA	NA	NA	NA	NA
chr16:34066322	chr16-34066322-allele402121-379	INS	378	NA	0.00680786686838124,0.0,0.000992063492063492,0.0019880715705765406,0.0	0.00697365	NA	NA	NA	NA	NA	NA	NA	NA	NA	Yes	NA	No	No	NA	NA	NA	NA	NA	NA
chr16:34066322	chr16-34066322-allele402120-5396	INS	5395	NA	0.4372163388804841,0.5965417867435159,0.6498015873015873,0.47912524850894633,0.6881390593047034	0.0537811	NA	NA	NA	NA	NA	NA	NA	NA	NA	Yes	NA	HPRC,HGSVC,1KG-ONT	No	NA	NA	NA	NA	NA	NA
chr16:34072649	chr16-34072649-allele402415-1	DEL	1331	NA	0.0794251134644478,0.01440922190201729,0.000992063492063492,0.003976143141153081,0.002044989775051125	0.1094	NA	NA	NA	NA	NA	NA	NA	NA	NA	Yes	NA	HGSVC,1KG-ONT	No	NA	NA	NA	NA	NA	NA
chr16:34072919	chr16-34072919-allele402416-1	DEL	60	0.713034	0.024205748865355523,0.4106628242074928,0.03273809523809524,0.23757455268389663,0.08384458077709611	0.0900474	NA	NA	NA	NA	NA	NA	NA	NA	NA	Yes	NA	HPRC,HGSVC,1KG-ONT	No	NA	Age at menopause(BCAP31P1 - DUX4L45, rs9674439, 2E-10, 0.5113302160331136)	Astigmatism(10.96%, 5.27%, 2.21, [1.2;4.1], 0.014196),Autonomic neuropathy due to type 2 diabetes mellitus(3.42%, 0.71%, 4.94, [1.41;17.3], 0.0171),Derangement of knee(4.11%, 1.42%, 2.97, [1.06;8.29], 0.041984),Diabetes mellitus without complication(10.27%, 4.99%, 2.18, [1.16;4.11], 0.019606),Infective otitis externa(4.11%, 1.28%, 3.3, [1.16;9.42], 0.030466),Internal hemorrhoids(5.48%, 2.28%, 2.49, [1.04;5.92], 0.049802),Large liver(0.68%, 3.99%, 0.17, [0.02;1.23], 0.044746),Low blood pressure(6.16%, 2.56%, 2.5, [1.1;5.67], 0.035262),Mammographic calcification of breast(6.16%, 2.28%, 2.82, [1.22;6.51], 0.025907),Peripheral vascular disease(0.68%, 4.13%, 0.16, [0.02;1.18], 0.045443),Pleural effusion(7.53%, 3.13%, 2.52, [1.19;5.32], 0.018346),Benign prostatic hyperplasia with outflow obstruction(23.08%, 7.26%, 3.83, [1.5;9.75], 0.00653)	NA	NA	NA
chr16:34077213	chr16-34077213-allele402509-1117	INS	1116	NA	0.0007564296520423601,0.01440922190201729,0.0,0.041749502982107355,0.007157464212678937	0.00924748	NA	NA	NA	NA	NA	NA	NA	NA	NA	No	NA	No	No	NA	NA	NA	NA	NA	NA
chr16:34077962	chr16-34077962-allele402519-1257	INS	1256	NA	0.0030257186081694403,0.004322766570605188,0.03273809523809524,0.012922465208747515,0.00408997955010225	0.00518547	NA	NA	NA	NA	NA	NA	NA	NA	NA	No	NA	No	No	NA	NA	NA	NA	NA	NA
chr16:34079106	chr16-34079106-allele402526-3275	INS	3274	NA	0.00680786686838124,0.001440922190201729,0.0,0.0,0.0	0.0100437	NA	NA	NA	NA	NA	NA	NA	NA	NA	No	NA	HPRC	Yes	NA	NA	NA	NA	NA	NA
chr16:34080378	chr16-34080378-allele402540-1	DEL	85	NA	0.012102874432677761,0.0,0.0,0.0,0.0	0.0221846	NA	NA	NA	NA	NA	NA	NA	NA	NA	No	NA	HPRC,HGSVC	No	NA	NA	NA	NA	NA	NA
chr16:34080404	chr16-34080404-allele402541-1	DEL	59	NA	0.006051437216338881,0.0,0.0,0.0,0.0	0.0108963	NA	NA	NA	NA	NA	NA	NA	NA	NA	No	NA	No	No	NA	NA	NA	NA	NA	NA
chr16:34082053	chr16-34082053-allele402562-1	DEL	195	NA	0.11043872919818457,0.01585014409221902,0.0,0.0009940357852882703,0.0	0.1682	NA	NA	NA	NA	NA	NA	NA	NA	NA	No	NA	HPRC,HGSVC,1KG-ONT	No	NA	NA	NA	NA	NA	NA
chr16:34086836	chr16-34086836-allele402612-1	DEL	116	NA	0.0,0.002881844380403458,0.000992063492063492,0.002982107355864811,0.019427402862985686	0.00410959	NA	NA	NA	NA	NA	NA	NA	NA	NA	No	NA	HGSVC,1KG-ONT	Yes	NA	NA	NA	NA	NA	NA
chr16:34091653	chr16-34091653-allele402652-1	DEL	52	NA	0.14447806354009077,0.020172910662824207,0.0,0.006958250497017893,0.007157464212678937	0.196655	NA	NA	NA	NA	NA	NA	NA	NA	NA	No	NA	HPRC,HGSVC,1KG-ONT	Yes	NA	NA	NA	NA	NA	NA
chr16:34094742	chr16-34094742-allele402685-148	INS	147	NA	0.0226928895612708,0.001440922190201729,0.0,0.0,0.0	0.039386	NA	NA	NA	NA	NA	NA	NA	NA	NA	No	NA	No	No	NA	NA	NA	NA	NA	NA
chr16:34096687	chr16-34096687-allele402715-56	INS	55	NA	0.0007564296520423601,0.0,0.0,0.0,0.0	0.000918741	NA	NA	NA	NA	NA	NA	NA	NA	NA	No	NA	HPRC,HGSVC,1KG-ONT	No	NA	NA	NA	NA	NA	NA
chr16:34096687	chr16-34096687-allele402713-51	INS	50	NA	0.0007564296520423601,0.0,0.0,0.0,0.0	0.000918741	NA	NA	NA	NA	NA	NA	NA	NA	NA	No	NA	HPRC,HGSVC,1KG-ONT	No	NA	NA	NA	NA	NA	NA
chr16:34096687	chr16-34096687-allele402705-56	INS	55	NA	0.10363086232980333,0.01585014409221902,0.0,0.0009940357852882703,0.0	0.157261	NA	NA	NA	NA	NA	NA	NA	NA	NA	No	NA	HPRC,HGSVC,1KG-ONT	No	NA	NA	NA	NA	NA	NA
chr16:34096687	chr16-34096687-allele402706-61	INS	60	NA	0.0,0.001440922190201729,0.0,0.0009940357852882703,0.002044989775051125	0.000224143	NA	NA	NA	NA	NA	NA	NA	NA	NA	No	NA	HPRC,HGSVC,1KG-ONT	No	NA	NA	NA	NA	NA	NA
chr16:34096687	chr16-34096687-allele402716-71	INS	70	NA	0.0022692889561270802,0.0,0.0,0.0019880715705765406,0.002044989775051125	NA	NA	NA	NA	NA	NA	NA	NA	NA	NA	No	NA	HPRC,HGSVC,1KG-ONT	No	NA	NA	NA	NA	NA	NA
chr16:34096687	chr16-34096687-allele402707-66	INS	65	NA	0.02723146747352496,0.001440922190201729,0.0,0.003976143141153081,0.0	0.0397117	NA	NA	NA	NA	NA	NA	NA	NA	NA	No	NA	HPRC,HGSVC,1KG-ONT	No	NA	NA	NA	NA	NA	NA
chr16:34097144	chr16-34097144-allele402739-1	DEL	239	NA	0.056732223903177004,0.004322766570605188,0.0,0.0009940357852882703,0.0010224948875255625	0.0915813	NA	NA	NA	NA	NA	NA	NA	NA	enhancer	No	NA	HPRC,HGSVC,1KG-ONT	No	NA	NA	NA	NA	NA	NA
chr16:34102625	chr16-34102625-allele402832-1	DEL	1367	NA	0.0007564296520423601,0.0,0.0,0.0019880715705765406,0.0	NA	NA	NA	NA	NA	NA	NA	NA	NA	NA	No	NA	HPRC,1KG-ONT	Yes	NA	NA	NA	NA	NA	NA
chr16:34112264	chr16-34112264-allele402897-172	INS	171	NA	0.14447806354009077,0.020172910662824207,0.0,0.006958250497017893,0.006134969325153374	0.198104	NA	NA	NA	NA	NA	NA	NA	NA	NA	No	NA	HPRC,HGSVC,1KG-ONT	Yes	NA	NA	NA	NA	NA	NA
chr16:34113840	chr16-34113840-allele402908-172	INS	171	NA	0.0015128593040847202,0.001440922190201729,0.0,0.0009940357852882703,0.002044989775051125	NA	NA	NA	NA	NA	NA	NA	NA	NA	NA	No	NA	HPRC,HGSVC,1KG-ONT	No	NA	NA	NA	NA	NA	NA
chr16:34113840	chr16-34113840-allele402907-172	INS	171	NA	0.03177004538577912,0.001440922190201729,0.0,0.0019880715705765406,0.0	0.0516037	NA	NA	NA	NA	NA	NA	NA	NA	NA	No	NA	HPRC,HGSVC,1KG-ONT	No	NA	NA	NA	NA	NA	NA
chr16:34128054	chr16-34128054-allele402997-188	INS	187	NA	0.14447806354009077,0.020172910662824207,0.0,0.006958250497017893,0.006134969325153374	0.198104	NA	NA	NA	NA	NA	NA	NA	NA	NA	Yes	NA	HPRC,HGSVC,1KG-ONT	Yes	NA	NA	NA	NA	NA	NA
chr16:34151460	chr16-34151460-allele403247-1	DEL	52	NA	0.06429652042360061,0.012968299711815562,0.0,0.005964214711729622,0.005112474437627812	0.079763	NA	NA	NA	NA	NA	NA	NA	NA	NA	Yes	NA	HGSVC,1KG-ONT	No	NA	NA	NA	NA	NA	NA
chr16:34166260	chr16-34166260-allele403771-1	DEL	687	NA	0.0045385779122541605,0.002881844380403458,0.0,0.0,0.0	0.00448129	NA	NA	NA	NA	NA	NA	NA	NA	NA	Yes	NA	No	No	NA	NA	NA	NA	NA	NA
chr16:34166329	chr16-34166329-allele403774-1	DEL	172	NA	0.0022692889561270802,0.0,0.000992063492063492,0.020874751491053677,0.0	0.00086573	NA	NA	NA	NA	NA	NA	NA	NA	NA	Yes	NA	No	No	NA	NA	NA	NA	NA	NA
chr16:34169138	chr16-34169138-allele403888-1	DEL	343	NA	0.0,0.0,0.0,0.0019880715705765406,0.0010224948875255625	3.94758e-05	NA	NA	NA	NA	NA	NA	NA	NA	NA	Yes	NA	1KG-ONT	Yes	NA	NA	NA	NA	NA	NA
chr16:34171416	chr16-34171416-allele403938-1	DEL	171	NA	0.09682299546142209,0.08789625360230548,0.04861111111111111,0.05666003976143141,0.12269938650306748	0.0018877	NA	NA	NA	NA	NA	NA	NA	NA	NA	Yes	NA	No	No	NA	NA	NA	NA	NA	NA
chr16:34176544	chr16-34176544-allele404152-1	DEL	1779	NA	0.018910741301059002,0.01440922190201729,0.037698412698412696,0.0268389662027833,0.023517382413087935	0.00072851	NA	NA	NA	NA	NA	NA	NA	NA	NA	No	NA	No	Yes	NA	NA	NA	NA	NA	NA
chr16:34182721	chr16-34182721-allele404354-1	DEL	1170	NA	0.2367624810892587,0.24927953890489912,0.2251984126984127,0.23856858846918488,0.15848670756646216	0.000899989	NA	NA	NA	NA	NA	NA	NA	NA	NA	No	NA	No	Yes	NA	NA	NA	NA	NA	NA
chr16:34184414	chr16-34184414-allele404383-1	DEL	170	NA	0.058245083207261725,0.05475504322766571,0.018849206349206348,0.04771371769383698,0.15132924335378323	0.000366252	NA	NA	NA	NA	NA	NA	NA	NA	NA	No	NA	No	No	NA	NA	NA	NA	NA	NA
chr16:34185916	chr16-34185916-allele404444-1	DEL	1711	NA	0.0453857791225416,0.10806916426512968,0.09623015873015874,0.16401590457256462,0.21574642126789367	0.0480767	NA	NA	NA	NA	NA	NA	NA	NA	NA	No	NA	HPRC,HGSVC,1KG-ONT	No	NA	NA	NA	NA	NA	NA
chr16:34207889	chr16-34207889-allele404702-343	INS	342	NA	0.0,0.0,0.0,0.0,0.002044989775051125	NA	NA	NA	NA	NA	NA	NA	NA	NA	NA	No	NA	No	Yes	NA	NA	NA	NA	NA	NA
chr16:34209051	chr16-34209051-allele404711-1	DEL	853	NA	0.009077155824508321,0.001440922190201729,0.0,0.0,0.0	0.0143383	NA	NA	NA	NA	NA	NA	NA	NA	NA	No	NA	HPRC,HGSVC	No	NA	NA	NA	NA	NA	NA
chr16:34218624	chr16-34218624-allele404776-1	DEL	1702	NA	0.0,0.0,0.0,0.0009940357852882703,0.0	NA	NA	NA	NA	NA	NA	NA	NA	NA	NA	No	NA	HPRC,HGSVC	Yes	NA	NA	NA	NA	NA	NA
chr16:34219676	chr16-34219676-allele404788-1	DEL	1362	NA	0.0,0.0,0.0,0.0009940357852882703,0.003067484662576687	0.000224143	NA	NA	NA	NA	NA	NA	NA	NA	NA	No	NA	HPRC,HGSVC	Yes	NA	NA	NA	NA	NA	NA
chr16:34225651	chr16-34225651-allele404835-1	DEL	500	NA	0.0,0.005763688760806916,0.0,0.0,0.002044989775051125	0.000593574	NA	NA	NA	NA	NA	NA	NA	NA	NA	No	NA	No	Yes	NA	NA	NA	NA	NA	NA
chr16:34238302	chr16-34238302-allele404918-3265	INS	3264	NA	0.009077155824508321,0.001440922190201729,0.0,0.0,0.0	0.0143383	NA	NA	NA	NA	NA	NA	NA	NA	NA	No	NA	No	Yes	NA	NA	NA	NA	NA	NA
chr16:34239920	chr16-34239920-allele404929-3248	INS	3247	NA	0.0022692889561270802,0.0,0.0,0.0,0.0	0.00377908	NA	NA	NA	NA	NA	NA	NA	NA	NA	No	NA	HPRC,HGSVC	Yes	NA	NA	NA	NA	NA	NA
chr16:34241240	chr16-34241240-allele404936-1	DEL	642	NA	0.0022692889561270802,0.0,0.0,0.0,0.0	0.00377908	NA	NA	NA	NA	NA	NA	NA	NA	NA	No	NA	No	No	NA	NA	NA	NA	NA	NA
chr16:34246875	chr16-34246875-allele405003-1	DEL	91	NA	0.0,0.0,0.0,0.0,0.0010224948875255625	NA	NA	NA	NA	NA	NA	NA	NA	NA	NA	No	NA	No	No	NA	NA	NA	NA	NA	NA
chr16:34246879	chr16-34246879-allele405004-58	INS	57	NA	0.05068078668683813,0.005763688760806916,0.0,0.0,0.0	0.0830504	NA	NA	NA	NA	NA	NA	NA	NA	NA	No	NA	HPRC,HGSVC,1KG-ONT	No	NA	NA	NA	NA	NA	NA
chr16:34248669	chr16-34248669-allele405020-1	DEL	3417	NA	0.0015128593040847202,0.0,0.0,0.0,0.0	0.00234988	NA	NA	NA	NA	NA	NA	NA	NA	NA	No	NA	No	Yes	NA	NA	NA	NA	NA	NA
chr16:34257719	chr16-34257719-allele405297-1	DEL	171	NA	0.0015128593040847202,0.01729106628242075,0.005952380952380952,0.0,0.0408997955010225	0.00780893	NA	NA	NA	NA	NA	NA	NA	NA	NA	No	NA	No	No	NA	NA	NA	NA	NA	NA
chr16:34258403	chr16-34258403-allele405313-1	DEL	170	NA	0.0015128593040847202,0.002881844380403458,0.000992063492063492,0.0,0.002044989775051125	NA	NA	NA	NA	NA	NA	NA	NA	NA	NA	No	NA	No	No	NA	NA	NA	NA	NA	NA
chr16:34259599	chr16-34259599-allele405343-1	DEL	2041	NA	0.0,0.0,0.006944444444444444,0.0019880715705765406,0.003067484662576687	0.00170264	NA	NA	NA	NA	NA	NA	NA	NA	NA	No	NA	HPRC,HGSVC	No	NA	NA	NA	NA	NA	NA
chr16:34260265	chr16-34260265-allele405363-1	DEL	1364	NA	0.015128593040847202,0.0,0.0,0.0,0.0	0.0277836	NA	NA	NA	NA	NA	NA	NA	NA	NA	No	NA	HPRC,HGSVC,1KG-ONT	Yes	NA	NA	NA	NA	NA	NA
chr16:34260268	chr16-34260268-allele405364-172	INS	171	NA	0.00529500756429652,0.0,0.000992063492063492,0.0,0.015337423312883436	NA	NA	NA	NA	NA	NA	NA	NA	NA	NA	No	NA	No	No	NA	NA	NA	NA	NA	NA
chr16:34264339	chr16-34264339-allele405704-1	DEL	681	NA	0.0,0.0,0.012896825396825396,0.0,0.0	0.00180841	NA	NA	NA	NA	NA	NA	NA	NA	NA	No	NA	No	No	NA	NA	NA	NA	NA	NA
chr16:34269810	chr16-34269810-allele405816-1	DEL	342	NA	0.007564296520423601,0.0,0.0,0.0,0.0	0.0137297	NA	NA	NA	NA	NA	NA	NA	NA	NA	No	NA	1KG-ONT	No	NA	NA	NA	NA	NA	NA
chr16:34270552	chr16-34270552-allele405834-3404	INS	3403	NA	0.12859304084720122,0.020172910662824207,0.0,0.006958250497017893,0.006134969325153374	0.173486	NA	NA	NA	NA	NA	NA	NA	NA	NA	No	NA	HPRC,HGSVC,1KG-ONT	Yes	NA	NA	NA	NA	NA	NA
chr16:34272159	chr16-34272159-allele405892-1	DEL	65	NA	0.12934947049924356,0.0893371757925072,0.14186507936507936,0.08548707753479125,0.12269938650306748	0.0010456	NA	NA	NA	NA	NA	NA	NA	NA	NA	No	NA	No	No	NA	NA	NA	NA	NA	NA
chr16:34272221	chr16-34272221-allele405894-1	DEL	66	NA	0.0037821482602118004,0.0,0.000992063492063492,0.0,0.002044989775051125	0.00224623	NA	NA	NA	NA	NA	NA	NA	NA	NA	No	NA	No	No	NA	NA	NA	NA	NA	NA
chr16:34273888	chr16-34273888-allele406047-1	DEL	3051	NA	0.0,0.001440922190201729,0.0,0.0009940357852882703,0.0	NA	NA	NA	NA	NA	NA	NA	NA	NA	NA	No	NA	HPRC,HGSVC,1KG-ONT	Yes	NA	NA	NA	NA	NA	NA
chr16:34274400	chr16-34274400-allele406091-1	DEL	2032	NA	0.0,0.0,0.018849206349206348,0.0,0.003067484662576687	0.00350684	NA	NA	NA	NA	NA	NA	NA	NA	NA	No	NA	HPRC,HGSVC,1KG-ONT	Yes	NA	NA	NA	NA	NA	NA
chr16:34275659	chr16-34275659-allele406238-1	DEL	333	NA	0.0,0.0,0.001984126984126984,0.0,0.0	NA	NA	NA	NA	NA	NA	NA	NA	NA	NA	No	NA	No	No	NA	NA	NA	NA	NA	NA
chr16:34275820	chr16-34275820-allele406253-341	INS	340	NA	0.0,0.0,0.0,0.0,0.0010224948875255625	NA	NA	NA	NA	NA	NA	NA	NA	NA	NA	No	NA	HGSVC	No	NA	NA	NA	NA	NA	NA
chr16:34276296	chr16-34276296-allele406303-345	INS	344	NA	0.0,0.0,0.007936507936507936,0.0,0.0	0.000834484	NA	NA	NA	NA	NA	NA	NA	NA	NA	No	NA	HGSVC	No	NA	NA	NA	NA	NA	NA
chr16:34276296	chr16-34276296-allele406304-678	INS	677	NA	0.007564296520423601,0.004322766570605188,0.002976190476190476,0.004970178926441352,0.07259713701431493	0.00535324	NA	NA	NA	NA	NA	NA	NA	NA	NA	No	NA	HGSVC,1KG-ONT	No	NA	NA	NA	NA	NA	NA
chr16:34277302	chr16-34277302-allele406422-339	INS	338	NA	0.0,0.004322766570605188,0.002976190476190476,0.0,0.0010224948875255625	0.000778337	NA	NA	NA	NA	NA	NA	NA	NA	NA	No	NA	No	No	NA	NA	NA	NA	NA	NA
chr16:34277732	chr16-34277732-allele406465-341	INS	340	NA	0.0030257186081694403,0.004322766570605188,0.023809523809523808,0.0,0.05521472392638037	0.0101448	NA	NA	NA	NA	NA	NA	NA	NA	NA	No	NA	HPRC,1KG-ONT	No	NA	NA	NA	NA	NA	NA
chr16:34278196	chr16-34278196-allele406519-1	DEL	340	NA	0.0,0.0,0.0,0.0,0.03067484662576687	0.00476205	NA	NA	NA	NA	NA	NA	NA	NA	NA	No	NA	HPRC,HGSVC,1KG-ONT	Yes	NA	NA	NA	NA	NA	NA
chr16:34278830	chr16-34278830-allele406603-1	DEL	336	NA	0.0,0.004322766570605188,0.008928571428571428,0.0,0.0	0.00170264	NA	NA	NA	NA	NA	NA	NA	NA	NA	No	NA	HPRC,HGSVC,1KG-ONT	No	NA	NA	NA	NA	NA	NA
chr16:34279611	chr16-34279611-allele406693-1021	INS	1020	NA	0.0,0.001440922190201729,0.0,0.0,0.00408997955010225	0.000408842	NA	NA	NA	NA	NA	NA	NA	NA	NA	No	NA	No	No	NA	NA	NA	NA	NA	NA
chr16:34279668	chr16-34279668-allele406700-340	INS	339	NA	0.0007564296520423601,0.0,0.005952380952380952,0.0,0.0	NA	NA	NA	NA	NA	NA	NA	NA	NA	NA	No	NA	HGSVC,1KG-ONT	No	NA	NA	NA	NA	NA	NA
chr16:34279819	chr16-34279819-allele406711-1	DEL	339	NA	0.009833585476550681,0.002881844380403458,0.0,0.0009940357852882703,0.003067484662576687	0.00835456	NA	NA	NA	NA	NA	NA	NA	NA	NA	No	NA	HGSVC	No	NA	NA	NA	NA	NA	NA
chr16:34280647	chr16-34280647-allele406804-1697	INS	1696	NA	0.0,0.0,0.003968253968253968,0.0,0.0010224948875255625	0.000203029	NA	NA	NA	NA	NA	NA	NA	NA	NA	No	NA	HPRC,HGSVC,1KG-ONT	No	NA	NA	NA	NA	NA	NA
chr16:34280800	chr16-34280800-allele406818-1697	INS	1696	NA	0.0007564296520423601,0.0,0.0,0.0,0.0	0.000918741	NA	NA	NA	NA	NA	NA	NA	NA	NA	No	NA	HPRC,HGSVC,1KG-ONT	No	NA	NA	NA	NA	NA	NA
chr16:34280800	chr16-34280800-allele406823-1697	INS	1696	NA	0.0,0.0,0.000992063492063492,0.0,0.0	NA	NA	NA	NA	NA	NA	NA	NA	NA	NA	No	NA	HPRC,HGSVC,1KG-ONT	No	NA	NA	NA	NA	NA	NA
chr16:34280816	chr16-34280816-allele406829-1696	INS	1695	NA	0.0015128593040847202,0.037463976945244955,0.03373015873015873,0.018886679920477135,0.05623721881390593	0.02209	NA	NA	NA	NA	NA	NA	NA	NA	NA	No	NA	HPRC,HGSVC,1KG-ONT	No	NA	NA	NA	NA	NA	NA
chr16:34280816	chr16-34280816-allele406828-1358	INS	1357	NA	0.0,0.0,0.0,0.0,0.0010224948875255625	NA	NA	NA	NA	NA	NA	NA	NA	NA	NA	No	NA	HPRC,HGSVC,1KG-ONT	No	NA	NA	NA	NA	NA	NA
chr16:34281491	chr16-34281491-allele406905-680	INS	679	NA	0.0022692889561270802,0.011527377521613832,0.018849206349206348,0.012922465208747515,0.017382413087934562	0.00680157	NA	NA	NA	NA	NA	NA	NA	NA	NA	No	NA	HPRC,HGSVC	No	NA	NA	NA	NA	NA	NA
chr16:34281491	chr16-34281491-allele406904-341	INS	340	NA	0.0037821482602118004,0.004322766570605188,0.000992063492063492,0.0,0.02147239263803681	0.000210428	NA	NA	NA	NA	NA	NA	NA	NA	NA	No	NA	HGSVC	No	NA	NA	NA	NA	NA	NA
chr16:34281612	chr16-34281612-allele406928-1	DEL	677	NA	0.0,0.0,0.000992063492063492,0.0,0.010224948875255624	0.00151771	NA	NA	NA	NA	NA	NA	NA	NA	NA	No	NA	HGSVC,1KG-ONT	No	NA	NA	NA	NA	NA	NA
chr16:34281704	chr16-34281704-allele406945-677	INS	676	NA	0.0,0.0,0.000992063492063492,0.003976143141153081,0.002044989775051125	0.000778337	NA	NA	NA	NA	NA	NA	NA	NA	NA	No	NA	HPRC,HGSVC	No	NA	NA	NA	NA	NA	NA
chr16:34282854	chr16-34282854-allele407143-339	INS	338	NA	0.00529500756429652,0.005763688760806916,0.002976190476190476,0.004970178926441352,0.044989775051124746	0.00326437	NA	NA	NA	NA	NA	NA	NA	NA	NA	No	NA	HPRC,HGSVC,1KG-ONT	No	NA	NA	NA	NA	NA	NA
chr16:34284385	chr16-34284385-allele407378-340	INS	339	NA	0.0,0.0,0.000992063492063492,0.0,0.003067484662576687	0.000224143	NA	NA	NA	NA	NA	NA	NA	NA	NA	No	NA	HPRC,HGSVC,1KG-ONT	No	NA	NA	NA	NA	NA	NA
chr16:34284385	chr16-34284385-allele407377-340	INS	339	NA	0.0015128593040847202,0.001440922190201729,0.016865079365079364,0.0,0.0	0.000915658	NA	NA	NA	NA	NA	NA	NA	NA	NA	No	NA	HPRC,HGSVC,1KG-ONT	No	NA	NA	NA	NA	NA	NA
chr16:34284556	chr16-34284556-allele407397-340	INS	339	NA	0.00529500756429652,0.024495677233429394,0.00992063492063492,0.017892644135188866,0.022494887525562373	0.00507931	NA	NA	NA	NA	NA	NA	NA	NA	NA	No	NA	HPRC,HGSVC,1KG-ONT	No	NA	NA	NA	NA	NA	NA
chr16:34284577	chr16-34284577-allele407402-1	DEL	1017	NA	0.0,0.005763688760806916,0.0,0.0,0.0	0.000224143	NA	NA	NA	NA	NA	NA	NA	NA	NA	No	NA	HPRC,HGSVC	No	NA	NA	NA	NA	NA	NA
chr16:34284918	chr16-34284918-allele407460-1361	INS	1360	NA	0.0,0.0,0.0,0.0,0.003067484662576687	3.94758e-05	NA	NA	NA	NA	NA	NA	NA	NA	NA	No	NA	No	No	NA	NA	NA	NA	NA	NA
chr16:34284930	chr16-34284930-allele407464-337	INS	336	NA	0.0,0.0,0.0,0.0019880715705765406,0.0	NA	NA	NA	NA	NA	NA	NA	NA	NA	NA	No	NA	HPRC,HGSVC,1KG-ONT	No	NA	NA	NA	NA	NA	NA
chr16:34284930	chr16-34284930-allele407467-341	INS	340	NA	0.0,0.0,0.000992063492063492,0.0,0.0	NA	NA	NA	NA	NA	NA	NA	NA	NA	NA	No	NA	HPRC,HGSVC,1KG-ONT	No	NA	NA	NA	NA	NA	NA
chr16:34284930	chr16-34284930-allele407462-337	INS	336	NA	0.037065052950075644,0.1239193083573487,0.1388888888888889,0.07256461232604373,0.2280163599182004	0.0518087	NA	NA	NA	NA	NA	NA	NA	NA	NA	No	NA	HPRC,HGSVC,1KG-ONT	No	NA	NA	NA	NA	NA	NA
chr16:34284931	chr16-34284931-allele407473-341	INS	340	NA	0.01059001512859304,0.03170028818443804,0.010912698412698412,0.015904572564612324,0.02044989775051125	0.0014328	NA	NA	NA	NA	NA	NA	NA	NA	NA	No	NA	HPRC,HGSVC,1KG-ONT	No	NA	NA	NA	NA	NA	NA
chr16:34284974	chr16-34284974-allele407476-337	INS	336	NA	0.0030257186081694403,0.008645533141210375,0.0,0.009940357852882704,0.010224948875255624	0.000782225	NA	NA	NA	NA	NA	NA	NA	NA	NA	No	NA	HPRC,HGSVC,1KG-ONT	No	NA	NA	NA	NA	NA	NA
chr16:34284974	chr16-34284974-allele407475-337	INS	336	NA	0.019667170953101363,0.023054755043227664,0.09226190476190477,0.04771371769383698,0.034764826175869123	0.0117453	NA	NA	NA	NA	NA	NA	NA	NA	NA	No	NA	HPRC,HGSVC,1KG-ONT	No	NA	NA	NA	NA	NA	NA
chr16:34284974	chr16-34284974-allele407477-337	INS	336	NA	0.0,0.0,0.00496031746031746,0.0009940357852882703,0.034764826175869123	0.00681632	NA	NA	NA	NA	NA	NA	NA	NA	NA	No	NA	HPRC,HGSVC,1KG-ONT	No	NA	NA	NA	NA	NA	NA
chr16:34285827	chr16-34285827-allele407613-339	INS	338	NA	0.00832072617246596,0.0,0.041666666666666664,0.004970178926441352,0.003067484662576687	0.000310849	NA	NA	NA	NA	NA	NA	NA	NA	NA	No	NA	HGSVC,1KG-ONT	No	NA	NA	NA	NA	NA	NA
chr16:34286260	chr16-34286260-allele407675-1	DEL	336	NA	0.0015128593040847202,0.0,0.0,0.0,0.0	0.00234988	NA	NA	NA	NA	NA	NA	NA	NA	NA	No	NA	HPRC,HGSVC,1KG-ONT	No	NA	NA	NA	NA	NA	NA
chr16:34286848	chr16-34286848-allele407746-1018	INS	1017	NA	0.018910741301059002,0.04610951008645533,0.047619047619047616,0.02485089463220676,0.07259713701431493	0.0100902	NA	NA	NA	NA	NA	NA	NA	NA	NA	No	NA	HGSVC,1KG-ONT	No	NA	NA	NA	NA	NA	NA
chr16:34287176	chr16-34287176-allele407799-1	DEL	339	NA	0.009077155824508321,0.001440922190201729,0.0,0.0,0.0	0.0141815	NA	NA	NA	NA	NA	NA	NA	NA	NA	No	NA	HGSVC,1KG-ONT	No	NA	NA	NA	NA	NA	NA
chr16:34287365	chr16-34287365-allele407824-341	INS	340	NA	0.0007564296520423601,0.001440922190201729,0.0,0.0,0.010224948875255624	0.000525255	NA	NA	NA	NA	NA	NA	NA	NA	NA	No	NA	No	No	NA	NA	NA	NA	NA	NA
chr16:34287369	chr16-34287369-allele407827-681	INS	680	NA	0.007564296520423601,0.001440922190201729,0.0,0.0,0.0	0.0115415	NA	NA	NA	NA	NA	NA	NA	NA	NA	No	NA	HGSVC	No	NA	NA	NA	NA	NA	NA
chr16:34287904	chr16-34287904-allele407891-1022	INS	1021	NA	0.01664145234493192,0.0,0.000992063492063492,0.0,0.006134969325153374	0.0179883	NA	NA	NA	NA	NA	NA	NA	NA	NA	No	NA	No	No	NA	NA	NA	NA	NA	NA
chr16:34287975	chr16-34287975-allele407901-1	DEL	336	NA	0.0,0.0,0.0,0.005964214711729622,0.024539877300613498	0.00486508	NA	NA	NA	NA	NA	NA	NA	NA	NA	No	NA	HGSVC,1KG-ONT	No	NA	NA	NA	NA	NA	NA
chr16:34500030	chr16-34500030-allele408153-1	DEL	65	NA	0.02042360060514372,0.0,0.0,0.0019880715705765406,0.0	0.0326519	NA	NA	NA	NA	NA	NA	NA	NA	NA	Yes	NA	No	No	NA	NA	NA	NA	NA	NA
chr16:34572608	chr16-34572608-allele408222-73	INS	72	NA	0.0,0.001440922190201729,0.0,0.0,0.0	NA	NA	NA	NA	NA	NA	NA	NA	NA	NA	Yes	NA	HGSVC	No	NA	NA	NA	NA	NA	NA
chr16:34575318	chr16-34575318-allele408305-93	INS	92	NA	0.10363086232980333,0.021613832853025938,0.1130952380952381,0.010934393638170975,0.07464212678936605	0.0153766	NA	NA	NA	NA	NA	NA	NA	NA	NA	Yes	NA	No	No	NA	NA	NA	NA	NA	NA
chr16:34583212	chr16-34583212-allele408450-1	DEL	95	NA	0.0015128593040847202,0.0,0.003968253968253968,0.0,0.0010224948875255625	NA	NA	NA	NA	NA	NA	NA	NA	NA	NA	Yes	NA	1KG-ONT	No	NA	NA	NA	NA	NA	NA
chr16:34584871	chr16-34584871-allele408480-97	INS	96	NA	0.00832072617246596,0.01440922190201729,0.005952380952380952,0.007952286282306162,0.0	NA	NA	NA	NA	NA	NA	NA	NA	NA	NA	No	NA	No	No	NA	NA	NA	NA	NA	NA
chr16:34586096	chr16-34586096-allele408530-53	INS	52	NA	0.0007564296520423601,0.0,0.0,0.0,0.0	0.000918741	NA	NA	NA	NA	NA	NA	NA	NA	NA	No	NA	No	No	NA	NA	NA	NA	NA	NA
chr16:34586608	chr16-34586608-allele408572-1	DEL	209	NA	0.0,0.0,0.0,0.0019880715705765406,0.00408997955010225	0.000593574	NA	NA	NA	NA	NA	NA	NA	NA	NA	No	NA	No	No	NA	NA	NA	NA	NA	NA
chr16:34586608	chr16-34586608-allele408571-1	DEL	88	NA	0.48411497730711045,0.47982708933717577,0.4732142857142857,0.4850894632206759,0.4703476482617587	NA	NA	NA	NA	NA	NA	NA	NA	NA	NA	No	NA	No	No	NA	NA	NA	NA	NA	NA
chr16:34586912	chr16-34586912-allele408603-1	DEL	114	NA	0.9652042360060514,0.9221902017291066,0.9563492063492064,0.9771371769383698,0.908997955010225	0.00444483	NA	NA	NA	NA	NA	NA	NA	NA	NA	No	NA	No	No	NA	NA	NA	NA	NA	NA
chr16:34586939	chr16-34586939-allele408606-1	DEL	88	NA	0.006051437216338881,0.004322766570605188,0.010912698412698412,0.004970178926441352,0.0010224948875255625	NA	NA	NA	NA	NA	NA	NA	NA	NA	NA	No	NA	No	No	NA	NA	NA	NA	NA	NA
chr16:34587986	chr16-34587986-allele408665-778	INS	777	NA	0.0,0.0,0.000992063492063492,0.0,0.0	NA	NA	NA	NA	NA	NA	NA	NA	NA	NA	No	NA	1KG-ONT	No	NA	NA	NA	NA	NA	NA
chr16:34587986	chr16-34587986-allele408640-778	INS	777	NA	0.00529500756429652,0.004322766570605188,0.0,0.003976143141153081,0.0	0.00148106	NA	NA	NA	NA	NA	NA	NA	NA	NA	No	NA	1KG-ONT	No	NA	NA	NA	NA	NA	NA
chr16:34587986	chr16-34587986-allele408637-778	INS	777	NA	0.5060514372163388,0.41354466858789624,0.3115079365079365,0.5656063618290258,0.5378323108384458	0.00370375	NA	NA	NA	NA	NA	NA	NA	NA	NA	No	NA	1KG-ONT	No	NA	NA	NA	NA	NA	NA
chr16:34587986	chr16-34587986-allele408645-778	INS	777	NA	0.0022692889561270802,0.0,0.006944444444444444,0.0,0.0	NA	NA	NA	NA	NA	NA	NA	NA	NA	NA	No	NA	1KG-ONT	No	NA	NA	NA	NA	NA	NA
chr16:34587986	chr16-34587986-allele408647-778	INS	777	NA	0.0015128593040847202,0.0,0.012896825396825396,0.0009940357852882703,0.0	0.000307536	NA	NA	NA	NA	NA	NA	NA	NA	NA	No	NA	1KG-ONT	No	NA	NA	NA	NA	NA	NA
chr16:34587986	chr16-34587986-allele408664-778	INS	777	NA	0.0,0.008645533141210375,0.000992063492063492,0.0,0.0	0.000778337	NA	NA	NA	NA	NA	NA	NA	NA	NA	No	NA	1KG-ONT	No	NA	NA	NA	NA	NA	NA
chr16:34587986	chr16-34587986-allele408642-778	INS	777	NA	0.0037821482602118004,0.0792507204610951,0.008928571428571428,0.003976143141153081,0.02965235173824131	0.0119596	NA	NA	NA	NA	NA	NA	NA	NA	NA	No	NA	1KG-ONT	No	NA	NA	NA	NA	NA	NA
chr16:34587986	chr16-34587986-allele408666-778	INS	777	NA	0.0,0.0,0.0,0.0,0.005112474437627812	0.000203029	NA	NA	NA	NA	NA	NA	NA	NA	NA	No	NA	1KG-ONT	No	NA	NA	NA	NA	NA	NA
chr16:34587986	chr16-34587986-allele408639-778	INS	777	NA	0.006051437216338881,0.0,0.0,0.0,0.0	0.0106411	NA	NA	NA	NA	NA	NA	NA	NA	NA	No	NA	1KG-ONT	No	NA	NA	NA	NA	NA	NA
chr16:34587986	chr16-34587986-allele408638-778	INS	777	NA	0.015128593040847202,0.002881844380403458,0.0,0.0,0.013292433537832311	0.00823151	NA	NA	NA	NA	NA	NA	NA	NA	NA	No	NA	1KG-ONT	No	NA	NA	NA	NA	NA	NA
chr16:34587986	chr16-34587986-allele408646-778	INS	777	NA	0.0007564296520423601,0.0,0.0,0.0,0.0	0.000918741	NA	NA	NA	NA	NA	NA	NA	NA	NA	No	NA	1KG-ONT	No	NA	NA	NA	NA	NA	NA
chr16:34587986	chr16-34587986-allele408657-778	INS	777	NA	0.0,0.0,0.002976190476190476,0.003976143141153081,0.0	0.000484285	NA	NA	NA	NA	NA	NA	NA	NA	NA	No	NA	1KG-ONT	No	NA	NA	NA	NA	NA	NA
chr16:34587986	chr16-34587986-allele408648-778	INS	777	NA	0.0,0.0,0.0,0.0019880715705765406,0.0	NA	NA	NA	NA	NA	NA	NA	NA	NA	NA	No	NA	1KG-ONT	No	NA	NA	NA	NA	NA	NA
chr16:34587986	chr16-34587986-allele408636-778	INS	777	NA	0.12178517397881997,0.11527377521613832,0.26884920634920634,0.10834990059642147,0.0787321063394683	0.0017879	NA	NA	NA	NA	NA	NA	NA	NA	NA	No	NA	1KG-ONT	No	NA	NA	NA	NA	NA	NA
chr16:34587986	chr16-34587986-allele408652-778	INS	777	NA	0.0015128593040847202,0.001440922190201729,0.01488095238095238,0.0,0.002044989775051125	0.000709313	NA	NA	NA	NA	NA	NA	NA	NA	NA	No	NA	1KG-ONT	No	NA	NA	NA	NA	NA	NA
chr16:34587986	chr16-34587986-allele408641-778	INS	777	NA	0.0007564296520423601,0.0,0.0,0.0,0.0	0.000918741	NA	NA	NA	NA	NA	NA	NA	NA	NA	No	NA	1KG-ONT	No	NA	NA	NA	NA	NA	NA
chr16:34587986	chr16-34587986-allele408644-778	INS	777	NA	0.00529500756429652,0.0,0.0,0.0,0.026584867075664622	NA	NA	NA	NA	NA	NA	NA	NA	NA	NA	No	NA	1KG-ONT	No	NA	NA	NA	NA	NA	NA
chr16:34587986	chr16-34587986-allele408643-778	INS	777	NA	0.0030257186081694403,0.0,0.0,0.0,0.0	0.00520636	NA	NA	NA	NA	NA	NA	NA	NA	NA	No	NA	1KG-ONT	No	NA	NA	NA	NA	NA	NA
chr16:34589429	chr16-34589429-allele408705-1403	INS	1402	NA	0.0,0.10518731988472622,0.00496031746031746,0.007952286282306162,0.0010224948875255625	0.0153437	NA	NA	NA	NA	NA	NA	NA	NA	NA	Yes	NA	HPRC,HGSVC,1KG-ONT	No	NA	NA	NA	NA	NA	NA
chr16:34590143	chr16-34590143-allele408775-1795	INS	1794	NA	0.00832072617246596,0.0,0.001984126984126984,0.0,0.0	0.0110186	NA	NA	NA	NA	NA	NA	NA	NA	NA	Yes	NA	HPRC,1KG-ONT	No	NA	NA	NA	NA	NA	NA
chr16:34590143	chr16-34590143-allele408787-1795	INS	1794	NA	0.0,0.002881844380403458,0.0,0.0,0.0	NA	NA	NA	NA	NA	NA	NA	NA	NA	NA	Yes	NA	HPRC,1KG-ONT	No	NA	NA	NA	NA	NA	NA
chr16:34590143	chr16-34590143-allele408771-1795	INS	1794	NA	0.5922844175491679,0.4812680115273775,0.42956349206349204,0.610337972166998,0.7147239263803681	0.00108684	NA	NA	NA	NA	NA	NA	NA	NA	NA	Yes	NA	HPRC,1KG-ONT	No	NA	NA	NA	NA	NA	NA
chr16:34590143	chr16-34590143-allele408774-1795	INS	1794	NA	0.0037821482602118004,0.007204610951008645,0.021825396825396824,0.0009940357852882703,0.0	0.000537729	NA	NA	NA	NA	NA	NA	NA	NA	NA	Yes	NA	HPRC,1KG-ONT	No	NA	NA	NA	NA	NA	NA
chr16:34590143	chr16-34590143-allele408785-1795	INS	1794	NA	0.0030257186081694403,0.0,0.0,0.0,0.0010224948875255625	0.00328379	NA	NA	NA	NA	NA	NA	NA	NA	NA	Yes	NA	HPRC,1KG-ONT	No	NA	NA	NA	NA	NA	NA
chr16:34590143	chr16-34590143-allele408784-1795	INS	1794	NA	0.0022692889561270802,0.0,0.012896825396825396,0.0,0.0	NA	NA	NA	NA	NA	NA	NA	NA	NA	NA	Yes	NA	HPRC,1KG-ONT	No	NA	NA	NA	NA	NA	NA
chr16:34590143	chr16-34590143-allele408790-1795	INS	1794	NA	0.0,0.0,0.000992063492063492,0.0009940357852882703,0.0	NA	NA	NA	NA	NA	NA	NA	NA	NA	NA	Yes	NA	HPRC,1KG-ONT	No	NA	NA	NA	NA	NA	NA
chr16:34590143	chr16-34590143-allele408792-1795	INS	1794	NA	0.0007564296520423601,0.0,0.0,0.0,0.0	0.000918741	NA	NA	NA	NA	NA	NA	NA	NA	NA	Yes	NA	HPRC,1KG-ONT	No	NA	NA	NA	NA	NA	NA
chr16:34590143	chr16-34590143-allele408776-1795	INS	1794	NA	0.0030257186081694403,0.023054755043227664,0.0,0.0009940357852882703,0.0	NA	NA	NA	NA	NA	NA	NA	NA	NA	NA	Yes	NA	HPRC,1KG-ONT	No	NA	NA	NA	NA	NA	NA
chr16:34590143	chr16-34590143-allele408782-1795	INS	1794	NA	0.0015128593040847202,0.0,0.0,0.0,0.0	0.00234988	NA	NA	NA	NA	NA	NA	NA	NA	NA	Yes	NA	HPRC,1KG-ONT	No	NA	NA	NA	NA	NA	NA
chr16:34590143	chr16-34590143-allele408780-1795	INS	1794	NA	0.0007564296520423601,0.0,0.0,0.0,0.0	0.000918741	NA	NA	NA	NA	NA	NA	NA	NA	NA	Yes	NA	HPRC,1KG-ONT	No	NA	NA	NA	NA	NA	NA
chr16:34590887	chr16-34590887-allele408879-73	INS	72	NA	0.0037821482602118004,0.0,0.0,0.0,0.0	0.00663171	NA	NA	NA	NA	NA	NA	NA	NA	NA	Yes	NA	No	No	NA	NA	NA	NA	NA	NA
chr16:34591151	chr16-34591151-allele408910-1	DEL	65	NA	0.01664145234493192,0.0,0.0,0.0009940357852882703,0.0	0.0283054	NA	NA	NA	NA	NA	NA	NA	NA	NA	No	NA	1KG-ONT	No	NA	NA	NA	NA	NA	NA
chr16:34593349	chr16-34593349-allele409053-1	DEL	315	NA	0.0007564296520423601,0.004322766570605188,0.0,0.004970178926441352,0.024539877300613498	0.00424505	NA	NA	NA	NA	NA	NA	NA	NA	NA	No	NA	1KG-ONT	No	NA	NA	NA	NA	NA	NA
chr16:34594262	chr16-34594262-allele409105-1429	INS	1428	NA	0.01664145234493192,0.001440922190201729,0.0,0.0009940357852882703,0.0	0.0261946	NA	NA	NA	NA	NA	NA	NA	NA	NA	No	NA	HPRC	No	NA	NA	NA	NA	NA	NA
chr16:34595493	chr16-34595493-allele409151-1429	INS	1428	NA	0.01588502269288956,0.0,0.0,0.0009940357852882703,0.003067484662576687	0.0212209	NA	NA	NA	NA	NA	NA	NA	NA	NA	Yes	NA	No	No	NA	NA	NA	NA	NA	NA
chr16:34599013	chr16-34599013-allele409239-1	DEL	1125	NA	0.046142208774583963,0.004322766570605188,0.002976190476190476,0.0,0.0	0.0712737	NA	NA	NA	NA	NA	NA	NA	NA	NA	Yes	NA	HPRC,HGSVC,1KG-ONT	Yes	NA	NA	NA	NA	NA	NA
chr16:34600136	chr16-34600136-allele409256-1	DEL	72	NA	0.0022692889561270802,0.002881844380403458,0.0,0.0009940357852882703,0.0	0.000200038	NA	NA	NA	NA	NA	NA	NA	NA	NA	Yes	NA	No	Yes	NA	NA	NA	NA	NA	NA
chr16:34600834	chr16-34600834-allele409268-99	INS	98	NA	0.00680786686838124,0.0,0.0,0.0,0.0	0.0123139	NA	NA	NA	NA	NA	NA	NA	NA	NA	Yes	NA	HPRC	No	NA	NA	NA	NA	NA	NA
chr16:34605687	chr16-34605687-allele409355-1	DEL	1082	NA	0.059001512859304085,0.007204610951008645,0.0,0.0,0.0	0.0955179	NA	NA	NA	NA	NA	NA	NA	NA	NA	Yes	NA	HPRC,HGSVC,1KG-ONT	No	NA	NA	NA	NA	NA	NA
chr16:34605693	chr16-34605693-allele409357-1083	INS	1082	NA	0.0,0.007204610951008645,0.0,0.016898608349900597,0.0	0.00355365	NA	NA	NA	NA	NA	NA	NA	NA	NA	Yes	NA	HPRC	Yes	NA	NA	NA	NA	NA	NA
chr16:34610494	chr16-34610494-allele409439-174	INS	173	NA	0.02193645990922844,0.001440922190201729,0.0,0.0009940357852882703,0.0	0.0358594	NA	NA	NA	NA	NA	NA	NA	NA	enhancer	Yes	NA	HPRC,HGSVC,1KG-ONT	No	NA	NA	NA	NA	NA	NA
chr16:34610494	chr16-34610494-allele409438-174	INS	173	NA	0.9546142208774584,0.9495677233429395,0.9801587301587301,0.9662027833001988,0.9376278118609407	NA	NA	NA	NA	NA	NA	NA	NA	NA	enhancer	Yes	NA	HPRC,HGSVC,1KG-ONT	No	NA	NA	NA	NA	NA	NA
chr16:34610494	chr16-34610494-allele409445-174	INS	173	NA	0.0,0.005763688760806916,0.0,0.0,0.0	0.000224143	NA	NA	NA	NA	NA	NA	NA	NA	enhancer	Yes	NA	HPRC,HGSVC,1KG-ONT	No	NA	NA	NA	NA	NA	NA
chr16:34610494	chr16-34610494-allele409442-174	INS	173	NA	0.0,0.011527377521613832,0.0,0.0,0.0	0.000963133	NA	NA	NA	NA	NA	NA	NA	NA	enhancer	Yes	NA	HPRC,HGSVC,1KG-ONT	No	NA	NA	NA	NA	NA	NA
chr16:34613342	chr16-34613342-allele409499-1	DEL	513	NA	0.05597579425113464,0.05187319884726225,0.06646825396825397,0.07455268389662027,0.10122699386503067	0.00229174	NA	NA	NA	NA	NA	NA	NA	NA	NA	Yes	NA	HPRC,HGSVC,1KG-ONT	No	NA	NA	NA	NA	NA	NA
chr16:34623172	chr16-34623172-allele409667-1	DEL	68	NA	0.0015128593040847202,0.24063400576368876,0.0,0.008946322067594433,0.002044989775051125	0.0303161	NA	NA	NA	NA	NA	NA	NA	NA	NA	Yes	NA	HPRC,HGSVC,1KG-ONT	No	NA	NA	NA	NA	NA	NA
chr16:34627882	chr16-34627882-allele409723-51	INS	50	NA	0.009077155824508321,0.005763688760806916,0.0,0.007952286282306162,0.006134969325153374	0.000965518	NA	NA	NA	NA	NA	NA	NA	NA	NA	Yes	NA	No	No	NA	NA	NA	NA	NA	NA
chr16:34658851	chr16-34658851-allele410113-63	INS	62	NA	0.0022692889561270802,0.0,0.0,0.0,0.0	0.00377908	NA	NA	NA	NA	NA	NA	NA	NA	NA	Yes	NA	HPRC,HGSVC,1KG-ONT	Yes	NA	NA	NA	NA	NA	NA
chr16:34658852	chr16-34658852-allele410115-62	INS	61	NA	0.049167927382753406,0.004322766570605188,0.0,0.0,0.0	0.0823635	NA	NA	NA	NA	NA	NA	NA	NA	NA	Yes	NA	HPRC,HGSVC,1KG-ONT	Yes	NA	NA	NA	NA	NA	NA
chr16:34658885	chr16-34658885-allele410124-73	INS	72	NA	0.014372163388804841,0.0,0.0,0.0,0.0	0.0263867	NA	NA	NA	NA	NA	NA	NA	NA	NA	Yes	NA	HPRC,HGSVC,1KG-ONT	Yes	NA	NA	NA	NA	NA	NA
chr16:34658886	chr16-34658886-allele410126-73	INS	72	NA	0.009077155824508321,0.0,0.0,0.0009940357852882703,0.0	0.0143383	NA	NA	NA	NA	NA	NA	NA	NA	NA	Yes	NA	HPRC,HGSVC,1KG-ONT	Yes	NA	NA	NA	NA	NA	NA
chr16:34666403	chr16-34666403-allele410218-1154	INS	1153	NA	0.0045385779122541605,0.0,0.0,0.0,0.0	0.00805514	NA	NA	NA	NA	NA	NA	NA	NA	NA	Yes	NA	No	Yes	NA	NA	NA	NA	NA	NA
chr16:34684557	chr16-34684557-allele410444-2318	INS	2317	NA	0.0037821482602118004,0.002881844380403458,0.0,0.0,0.0	0.00324023	NA	NA	NA	NA	NA	NA	NA	NA	NA	Yes	NA	No	Yes	NA	NA	NA	NA	NA	NA
chr16:34694471	chr16-34694471-allele410587-1	DEL	54	NA	0.00832072617246596,0.004322766570605188,0.0,0.004970178926441352,0.006134969325153374	0.00154627	NA	NA	NA	NA	NA	NA	NA	NA	NA	Yes	NA	HGSVC,1KG-ONT	No	NA	NA	NA	NA	NA	NA
chr16:34707702	chr16-34707702-allele410820-1	DEL	134	NA	0.0007564296520423601,0.0,0.0,0.0,0.0	0.000918741	NA	NA	NA	NA	NA	NA	NA	NA	NA	Yes	NA	No	Yes	NA	NA	NA	NA	NA	NA
chr16:34709793	chr16-34709793-allele410844-1	DEL	101	NA	0.2291981845688351,0.027377521613832854,0.00992063492063492,0.009940357852882704,0.007157464212678937	0.296215	NA	NA	NA	NA	NA	NA	NA	NA	NA	Yes	NA	HPRC,HGSVC,1KG-ONT	No	NA	NA	NA	NA	NA	NA
chr16:34711352	chr16-34711352-allele410869-1	DEL	118	NA	0.0832072617246596,0.021613832853025938,0.057539682539682536,0.0019880715705765406,0.0010224948875255625	0.0525169	NA	NA	NA	NA	NA	NA	NA	NA	NA	No	NA	HPRC,1KG-ONT	Yes	NA	NA	NA	NA	NA	NA
chr16:34720100	chr16-34720100-allele410974-1547	INS	1546	NA	0.012102874432677761,0.0,0.0,0.0,0.0	0.0221846	NA	NA	NA	NA	NA	NA	NA	NA	NA	Yes	NA	HGSVC	Yes	NA	NA	NA	NA	NA	NA
chr16:34720420	chr16-34720420-allele410982-2530	INS	2529	NA	0.0,0.0,0.008928571428571428,0.0,0.0	0.00114796	NA	NA	NA	NA	NA	NA	NA	NA	NA	Yes	NA	No	Yes	NA	NA	NA	NA	NA	NA
chr16:34726331	chr16-34726331-allele411071-1	DEL	69	NA	0.009077155824508321,0.002881844380403458,0.0,0.0,0.0	0.0124585	NA	NA	NA	NA	NA	NA	NA	NA	enhancer	No	NA	1KG-ONT	Yes	NA	NA	NA	NA	NA	NA
chr16:34726461	chr16-34726461-allele411074-1	DEL	1225	NA	0.07488653555219364,0.010086455331412104,0.0,0.0,0.0	0.118759	NA	NA	NA	NA	NA	NA	NA	NA	enhancer	Yes	NA	No	Yes	NA	NA	NA	NA	NA	NA
chr16:34729479	chr16-34729479-allele411110-342	INS	341	NA	0.0264750378214826,0.004322766570605188,0.000992063492063492,0.0,0.0	0.0401999	NA	NA	NA	NA	NA	NA	NA	NA	NA	Yes	NA	HPRC,HGSVC,1KG-ONT	No	NA	NA	NA	NA	NA	NA
chr16:34729479	chr16-34729479-allele411107-342	INS	341	NA	0.9500756429652042,0.9755043227665706,0.9722222222222222,0.9870775347912525,0.9826175869120655	0.0153147	NA	NA	NA	NA	NA	NA	NA	NA	NA	Yes	NA	HPRC,HGSVC,1KG-ONT	No	NA	NA	NA	NA	NA	NA
chr16:34729479	chr16-34729479-allele411108-682	INS	681	NA	0.0007564296520423601,0.0,0.0,0.0,0.0	0.000918741	NA	NA	NA	NA	NA	NA	NA	NA	NA	Yes	NA	No	No	NA	NA	NA	NA	NA	NA
chr16:34729479	chr16-34729479-allele411112-343	INS	342	NA	0.0,0.01440922190201729,0.00992063492063492,0.0,0.0	0.00308022	NA	NA	NA	NA	NA	NA	NA	NA	NA	Yes	NA	HPRC,HGSVC,1KG-ONT	No	NA	NA	NA	NA	NA	NA
chr16:34729479	chr16-34729479-allele411109-347	INS	346	NA	0.0,0.0,0.011904761904761904,0.0,0.0	0.00161686	NA	NA	NA	NA	NA	NA	NA	NA	NA	Yes	NA	HPRC,HGSVC,1KG-ONT	No	NA	NA	NA	NA	NA	NA
chr16:34743834	chr16-34743834-allele411280-1	DEL	72	NA	0.01059001512859304,0.0,0.0,0.0009940357852882703,0.0	0.0171373	NA	NA	NA	NA	NA	NA	NA	NA	NA	No	NA	1KG-ONT	No	NA	NA	NA	NA	NA	NA
chr16:34746222	chr16-34746222-allele411320-1	DEL	52	NA	0.0113464447806354,0.0,0.0,0.0009940357852882703,0.002044989775051125	0.0147862	NA	NA	NA	NA	NA	NA	NA	NA	NA	No	NA	1KG-ONT	No	NA	NA	NA	NA	NA	NA
chr16:34746768	chr16-34746768-allele411338-1	DEL	163	NA	0.01059001512859304,0.0,0.001984126984126984,0.0009940357852882703,0.0	0.0135033	NA	NA	NA	NA	NA	NA	NA	NA	NA	No	NA	1KG-ONT	Yes	NA	NA	NA	NA	NA	NA
chr16:34752156	chr16-34752156-allele411411-1	DEL	101	NA	0.09682299546142209,0.011527377521613832,0.000992063492063492,0.0009940357852882703,0.0	0.149658	NA	NA	NA	NA	NA	NA	NA	NA	NA	Yes	NA	HPRC,HGSVC,1KG-ONT	Yes	NA	NA	NA	NA	NA	NA
chr16:34771409	chr16-34771409-allele411667-60	INS	59	NA	0.0022692889561270802,0.002881844380403458,0.0,0.0,0.0	0.000980669	NA	NA	NA	NA	NA	NA	NA	NA	NA	Yes	NA	No	Yes	NA	NA	NA	NA	NA	NA
chr16:34780146	chr16-34780146-allele411771-309	INS	308	NA	0.0,0.0,0.0,0.003976143141153081,0.0	0.000224143	NA	NA	NA	NA	NA	NA	NA	NA	NA	Yes	NA	No	No	NA	NA	NA	NA	NA	NA
chr16:34801885	chr16-34801885-allele412078-1	DEL	1850	NA	0.0,0.001440922190201729,0.0,0.0,0.0	NA	NA	NA	NA	NA	NA	NA	NA	NA	NA	Yes	NA	No	No	NA	NA	NA	NA	NA	NA
chr16:34802315	chr16-34802315-allele412090-1	DEL	155	NA	0.0,0.005763688760806916,0.025793650793650792,0.0,0.0010224948875255625	0.00512262	NA	NA	NA	NA	NA	NA	NA	NA	NA	Yes	NA	No	Yes	NA	NA	NA	NA	NA	NA
chr16:34822781	chr16-34822781-allele412486-1	DEL	76	NA	0.0,0.0,0.0,0.0,0.002044989775051125	NA	NA	NA	NA	NA	NA	NA	NA	NA	NA	Yes	NA	No	No	NA	NA	NA	NA	NA	NA
chr16:34848484	chr16-34848484-allele412890-1	DEL	65	NA	0.0,0.0,0.00496031746031746,0.0,0.0010224948875255625	0.000593574	NA	NA	NA	NA	NA	NA	NA	NA	NA	Yes	NA	HPRC,1KG-ONT	No	NA	NA	NA	NA	NA	NA
chr16:34848542	chr16-34848542-allele412891-1	DEL	65	NA	0.0030257186081694403,0.001440922190201729,0.0,0.0,0.0	0.00328379	NA	NA	NA	NA	NA	NA	NA	NA	NA	Yes	NA	HPRC,1KG-ONT	No	NA	NA	NA	NA	NA	NA
chr16:34858639	chr16-34858639-allele412939-1	DEL	463	NA	0.0,0.001440922190201729,0.0,0.002982107355864811,0.0	0.000224143	NA	NA	NA	NA	NA	NA	NA	NA	NA	Yes	NA	No	No	NA	NA	NA	NA	NA	NA
chr16:34866059	chr16-34866059-allele412983-1	DEL	2239	NA	0.0,0.007204610951008645,0.05952380952380952,0.0,0.0081799591002045	0.012818	NA	NA	NA	NA	NA	NA	NA	NA	NA	Yes	NA	No	No	NA	NA	NA	NA	NA	NA
chr16:34890548	chr16-34890548-allele413167-63	INS	62	NA	0.2518910741301059,0.3746397694524496,0.5029761904761905,0.4363817097415507,0.4498977505112474	0.0754132	NA	NA	NA	NA	NA	NA	NA	NA	NA	Yes	NA	HPRC,1KG-ONT	Yes	NA	NA	NA	NA	NA	NA
chr16:34890577	chr16-34890577-allele413170-67	INS	66	NA	0.0007564296520423601,0.0,0.0,0.0009940357852882703,0.0	NA	NA	NA	NA	NA	NA	NA	NA	NA	NA	Yes	NA	HPRC,1KG-ONT	Yes	NA	NA	NA	NA	NA	NA
chr16:34890593	chr16-34890593-allele413176-1	DEL	84	NA	0.00832072617246596,0.001440922190201729,0.0,0.0,0.002044989775051125	0.00954065	NA	NA	NA	NA	NA	NA	NA	NA	NA	Yes	ID=chr16_34890593_34890607;MOTIFS=TA;STRUC=(TA)n	HPRC,HGSVC,1KG-ONT	Yes	NA	NA	NA	NA	NA	NA
chr16:34893620	chr16-34893620-allele413238-1	DEL	52	NA	0.01059001512859304,0.0,0.0,0.0,0.0	0.0193014	NA	NA	NA	NA	NA	NA	NA	NA	NA	Yes	NA	1KG-ONT	No	NA	NA	NA	NA	NA	NA
chr16:34896143	chr16-34896143-allele413269-1	DEL	715	NA	0.007564296520423601,0.0,0.0,0.0,0.0	0.0137297	NA	NA	NA	NA	NA	NA	NA	NA	NA	Yes	NA	HPRC	Yes	NA	NA	NA	NA	NA	NA
chr16:34897115	chr16-34897115-allele413278-1	DEL	124	NA	0.10514372163388805,0.01440922190201729,0.0,0.020874751491053677,0.012269938650306749	0.115192	NA	NA	NA	NA	NA	NA	NA	NA	NA	Yes	NA	HPRC,HGSVC,1KG-ONT	Yes	NA	NA	NA	NA	NA	NA
chr16:34899237	chr16-34899237-allele413294-73	INS	72	NA	0.049167927382753406,0.03025936599423631,0.03968253968253968,0.02982107355864811,0.06748466257668712	NA	NA	NA	NA	NA	NA	NA	NA	NA	NA	Yes	NA	HPRC	Yes	NA	NA	NA	NA	NA	NA
chr16:34905355	chr16-34905355-allele413375-1	DEL	75	NA	0.006051437216338881,0.002881844380403458,0.0,0.003976143141153081,0.010224948875255624	NA	NA	NA	NA	NA	NA	NA	NA	NA	NA	No	NA	HGSVC,1KG-ONT	Yes	NA	NA	NA	NA	NA	NA
chr16:34905767	chr16-34905767-allele413382-1	DEL	78	NA	0.0,0.0,0.0,0.0019880715705765406,0.00408997955010225	0.000593574	NA	NA	NA	NA	NA	NA	NA	NA	NA	No	NA	HGSVC,1KG-ONT	Yes	NA	NA	NA	NA	NA	NA
chr16:34907817	chr16-34907817-allele413416-1166	INS	1165	NA	0.0007564296520423601,0.0,0.02976190476190476,0.0009940357852882703,0.0	0.00409318	NA	NA	NA	NA	NA	NA	NA	NA	NA	No	NA	HPRC,HGSVC,1KG-ONT	Yes	NA	NA	NA	NA	NA	NA
chr16:34907817	chr16-34907817-allele413407-1166	INS	1165	NA	0.00680786686838124,0.002881844380403458,0.013888888888888888,0.002982107355864811,0.002044989775051125	NA	NA	NA	NA	NA	NA	NA	NA	NA	NA	No	NA	HPRC,HGSVC,1KG-ONT	Yes	NA	NA	NA	NA	NA	NA
chr16:34907817	chr16-34907817-allele413409-1166	INS	1165	NA	0.031013615733736764,0.002881844380403458,0.0,0.0009940357852882703,0.0	0.0502698	NA	NA	NA	NA	NA	NA	NA	NA	NA	No	NA	HPRC,HGSVC,1KG-ONT	Yes	NA	NA	NA	NA	NA	NA
chr16:34907817	chr16-34907817-allele413431-1166	INS	1165	NA	0.0,0.0,0.0,0.0,0.0010224948875255625	NA	NA	NA	NA	NA	NA	NA	NA	NA	NA	No	NA	HPRC,HGSVC,1KG-ONT	Yes	NA	NA	NA	NA	NA	NA
chr16:34907817	chr16-34907817-allele413406-1166	INS	1165	NA	0.031013615733736764,0.001440922190201729,0.0,0.0,0.0	0.0543546	NA	NA	NA	NA	NA	NA	NA	NA	NA	No	NA	HPRC,HGSVC,1KG-ONT	Yes	NA	NA	NA	NA	NA	NA
chr16:34907817	chr16-34907817-allele413404-1166	INS	1165	NA	0.03479576399394856,0.004322766570605188,0.0,0.0,0.002044989775051125	0.0531615	NA	NA	NA	NA	NA	NA	NA	NA	NA	No	NA	HPRC,HGSVC,1KG-ONT	Yes	NA	NA	NA	NA	NA	NA
chr16:34907817	chr16-34907817-allele413429-1166	INS	1165	NA	0.0,0.004322766570605188,0.003968253968253968,0.007952286282306162,0.003067484662576687	0.00281286	NA	NA	NA	NA	NA	NA	NA	NA	NA	No	NA	HPRC,HGSVC,1KG-ONT	Yes	NA	NA	NA	NA	NA	NA
chr16:34907817	chr16-34907817-allele413402-1166	INS	1165	NA	0.6770045385779122,0.5576368876080692,0.7430555555555556,0.3320079522862823,0.6738241308793456	0.0198352	NA	NA	NA	NA	NA	NA	NA	NA	NA	No	NA	HPRC,HGSVC,1KG-ONT	Yes	NA	NA	NA	NA	NA	NA
chr16:34907817	chr16-34907817-allele413403-1151	INS	1150	NA	0.038577912254160365,0.005763688760806916,0.0,0.0,0.0	0.06177	NA	NA	NA	NA	NA	NA	NA	NA	NA	No	NA	HPRC,HGSVC,1KG-ONT	Yes	NA	NA	NA	NA	NA	NA
chr16:34907817	chr16-34907817-allele413410-1166	INS	1165	NA	0.00529500756429652,0.0,0.0,0.002982107355864811,0.0	0.00451357	NA	NA	NA	NA	NA	NA	NA	NA	NA	No	NA	HPRC,HGSVC,1KG-ONT	Yes	NA	NA	NA	NA	NA	NA
chr16:34907817	chr16-34907817-allele413426-1166	INS	1165	NA	0.0,0.004322766570605188,0.0,0.0,0.0	3.94758e-05	NA	NA	NA	NA	NA	NA	NA	NA	NA	No	NA	HPRC,HGSVC,1KG-ONT	Yes	NA	NA	NA	NA	NA	NA
chr16:34907817	chr16-34907817-allele413411-1166	INS	1165	NA	0.0,0.007204610951008645,0.0,0.0009940357852882703,0.003067484662576687	0.0010336	NA	NA	NA	NA	NA	NA	NA	NA	NA	No	NA	HPRC,HGSVC,1KG-ONT	Yes	NA	NA	NA	NA	NA	NA
chr16:34907817	chr16-34907817-allele413414-1166	INS	1165	NA	0.00832072617246596,0.002881844380403458,0.0,0.004970178926441352,0.006134969325153374	0.00189584	NA	NA	NA	NA	NA	NA	NA	NA	NA	No	NA	HPRC,HGSVC,1KG-ONT	Yes	NA	NA	NA	NA	NA	NA
chr16:34907817	chr16-34907817-allele413408-1166	INS	1165	NA	0.01059001512859304,0.0,0.0,0.0009940357852882703,0.0	0.0171373	NA	NA	NA	NA	NA	NA	NA	NA	NA	No	NA	HPRC,HGSVC,1KG-ONT	Yes	NA	NA	NA	NA	NA	NA
chr16:34907817	chr16-34907817-allele413432-1166	INS	1165	NA	0.0022692889561270802,0.0,0.00992063492063492,0.0,0.0	NA	NA	NA	NA	NA	NA	NA	NA	NA	NA	No	NA	HPRC,HGSVC,1KG-ONT	Yes	NA	NA	NA	NA	NA	NA
chr16:34907817	chr16-34907817-allele413405-1166	INS	1165	NA	0.00529500756429652,0.001440922190201729,0.0,0.0,0.0	0.00736694	NA	NA	NA	NA	NA	NA	NA	NA	NA	No	NA	HPRC,HGSVC,1KG-ONT	Yes	NA	NA	NA	NA	NA	NA
chr16:34913011	chr16-34913011-allele413558-1	DEL	51	NA	0.05521936459909228,0.01729106628242075,0.027777777777777776,0.09542743538767395,0.012269938650306749	0.00199413	NA	NA	NA	NA	NA	NA	NA	NA	NA	No	NA	No	No	NA	NA	NA	NA	NA	NA
chr16:34913971	chr16-34913971-allele413615-104	INS	103	NA	0.0,0.001440922190201729,0.0,0.0,0.00408997955010225	0.000408842	NA	NA	NA	NA	NA	NA	NA	NA	NA	No	NA	HPRC	No	NA	NA	NA	NA	NA	NA
chr16:34941888	chr16-34941888-allele413942-88	INS	87	NA	0.00832072617246596,0.004322766570605188,0.003968253968253968,0.0,0.0	0.00522937	NA	NA	NA	NA	NA	NA	NA	NA	NA	Yes	NA	No	Yes	NA	NA	NA	NA	NA	NA
chr16:34951165	chr16-34951165-allele414054-1	DEL	52	NA	0.0015128593040847202,0.06051873198847262,0.002976190476190476,0.04572564612326044,0.05214723926380368	0.0236473	NA	NA	NA	NA	NA	NA	NA	NA	NA	No	NA	HPRC,1KG-ONT	No	NA	NA	NA	NA	NA	NA
chr16:34954682	chr16-34954682-allele414096-1	DEL	251	NA	0.0015128593040847202,0.01585014409221902,0.0625,0.0009940357852882703,0.005112474437627812	0.0120509	NA	NA	NA	NA	NA	NA	NA	NA	NA	No	NA	HPRC,HGSVC,1KG-ONT	No	NA	NA	NA	NA	NA	NA
chr16:34956137	chr16-34956137-allele414124-1	DEL	175	NA	0.1535552193645991,0.018731988472622477,0.0,0.0019880715705765406,0.0	0.23016	NA	NA	NA	NA	NA	NA	NA	NA	NA	No	NA	HPRC,HGSVC,1KG-ONT	No	NA	NA	NA	NA	NA	NA
chr16:34957753	chr16-34957753-allele414144-1	DEL	803	NA	0.0,0.010086455331412104,0.0,0.009940357852882704,0.016359918200409	0.0055935	NA	NA	NA	NA	NA	NA	NA	NA	NA	No	NA	1KG-ONT	No	NA	NA	NA	NA	NA	NA
chr16:34958125	chr16-34958125-allele414151-246	INS	245	0.949399	0.17322239031770045,0.025936599423631124,0.000992063492063492,0.013916500994035786,0.010224948875255624	0.219537	NA	NA	NA	NA	NA	NA	NA	NA	NA	No	NA	HPRC,HGSVC,1KG-ONT	No	NA	Serum metabolite levels(LINC02184 - CCNYL3, rs139677804, 1E-10, 0.6429338988014245)	Anxiety disorder(14.78%, 20.83%, 0.66, [0.45;0.97], 0.033252),Arthropathy(4.47%, 8.26%, 0.52, [0.28;0.98], 0.04597),Arthropathy of knee joint(2.75%, 6.82%, 0.39, [0.18;0.84], 0.015633),Atrial fibrillation(1.37%, 4.67%, 0.29, [0.1;0.82], 0.017136),Cardiac arrhythmia(6.53%, 11.31%, 0.55, [0.32;0.93], 0.027373),Complication due to diabetes mellitus(3.78%, 7.18%, 0.51, [0.26;1.01], 0.048978),Degeneration of thoracic intervertebral disc(3.09%, 0.90%, 3.52, [1.17;10.61], 0.023035),Diabetes mellitus without complication(3.44%, 7.18%, 0.46, [0.23;0.93], 0.031031),Diaphragmatic hernia(5.50%, 9.69%, 0.54, [0.3;0.97], 0.035814),Hemorrhoids(9.97%, 15.80%, 0.59, [0.38;0.92], 0.020877),Hernia of anterior abdominal wall(0.69%, 2.87%, 0.23, [0.05;1.03], 0.042996),Hirsutism(4.12%, 1.62%, 2.62, [1.09;6.29], 0.034759),Hypermetropia(2.41%, 5.57%, 0.42, [0.18;0.96], 0.036121),Microscopic hematuria(7.90%, 3.41%, 2.43, [1.3;4.54], 0.0069),Migraine with aura(4.81%, 1.80%, 2.77, [1.21;6.3], 0.015867),Mild intermittent asthma(3.78%, 10.59%, 0.33, [0.17;0.64], 0.000537),Osteoarthritis(10.65%, 16.70%, 0.6, [0.39;0.92], 0.018546),Osteophyte of bone(0.34%, 2.69%, 0.13, [0.02;0.95], 0.015522),Paroxysmal atrial fibrillation(0.69%, 3.59%, 0.19, [0.04;0.8], 0.010969),Polycystic ovary(3.44%, 1.08%, 3.27, [1.18;9.08], 0.0295),Prolapsed lumbar intervertebral disc(6.19%, 3.23%, 1.97, [1.01;3.86], 0.049019),Spinal stenosis in cervical region(2.75%, 5.92%, 0.45, [0.21;0.99], 0.043267),Vitamin D deficiency(31.62%, 22.44%, 1.6, [1.16;2.19], 0.004756),Female infertility(7.69%, 3.20%, 2.52, [1.19;5.34], 0.016109),Primary malignant neoplasm of female breast(0.96%, 4.68%, 0.2, [0.05;0.86], 0.017286)	NA	NA	NA
chr16:34958125	chr16-34958125-allele414152-246	INS	245	NA	0.05521936459909228,0.004322766570605188,0.0,0.0,0.0	0.0928778	NA	NA	NA	NA	NA	NA	NA	NA	NA	No	NA	HPRC,HGSVC,1KG-ONT	No	NA	NA	NA	NA	NA	NA
chr16:34960599	chr16-34960599-allele414192-1	DEL	75	NA	0.0,0.0,0.010912698412698412,0.0,0.0	0.00142414	NA	NA	NA	NA	NA	NA	NA	NA	NA	No	NA	No	No	NA	NA	NA	NA	NA	NA
chr16:35102447	chr16-35102447-allele414559-1	DEL	538	NA	0.06580937972768533,0.004322766570605188,0.0,0.0009940357852882703,0.0	0.109063	NA	NA	NA	NA	NA	NA	NA	NA	CTCF_binding_site	Yes	NA	HPRC,HGSVC,1KG-ONT	Yes	NA	NA	NA	NA	NA	NA
chr16:35334012	chr16-35334012-allele415123-1	DEL	310	NA	0.04236006051437216,0.008645533141210375,0.0,0.004970178926441352,0.006134969325153374	0.0476446	NA	NA	NA	NA	NA	NA	NA	NA	NA	No	NA	HPRC,HGSVC,1KG-ONT	No	NA	NA	NA	NA	NA	NA
chr16:35468986	chr16-35468986-allele415573-337	INS	336	NA	0.09909228441754916,0.010086455331412104,0.0,0.0009940357852882703,0.0	0.156873	NA	NA	NA	NA	NA	NA	NA	NA	NA	No	NA	HPRC,HGSVC,1KG-ONT	No	NA	NA	NA	NA	NA	NA
chr16:35468986	chr16-35468986-allele415572-320	INS	319	NA	0.02118003025718608,0.004322766570605188,0.0,0.0009940357852882703,0.0	0.0306773	NA	NA	NA	NA	NA	NA	NA	NA	NA	No	NA	HPRC,HGSVC,1KG-ONT	No	NA	NA	NA	NA	NA	NA
chr16:35542351	chr16-35542351-allele415898-1	DEL	53	NA	0.012859304084720122,0.0,0.0,0.0,0.0	0.0235872	NA	NA	NA	NA	NA	NA	NA	NA	NA	No	NA	1KG-ONT	No	NA	NA	NA	NA	NA	NA
chr16:35547510	chr16-35547510-allele415955-1	DEL	52	NA	0.0,0.0,0.0,0.0019880715705765406,0.0	NA	NA	NA	NA	NA	NA	NA	NA	NA	NA	No	NA	No	No	NA	NA	NA	NA	NA	NA
chr16:35547526	chr16-35547526-allele415963-156	INS	155	NA	0.00680786686838124,0.0,0.007936507936507936,0.0,0.0	0.0025413	NA	NA	NA	NA	NA	NA	NA	NA	NA	No	NA	HPRC,HGSVC,1KG-ONT	No	NA	NA	NA	NA	NA	NA
chr16:35547526	chr16-35547526-allele415960-158	INS	157	NA	0.05446293494704992,0.008645533141210375,0.0,0.0019880715705765406,0.0010224948875255625	0.080367	NA	NA	NA	NA	NA	NA	NA	NA	NA	No	NA	HPRC,HGSVC,1KG-ONT	No	NA	NA	NA	NA	NA	NA
chr16:35547526	chr16-35547526-allele415959-131	INS	130	NA	0.007564296520423601,0.004322766570605188,0.0,0.0,0.0	0.00824708	NA	NA	NA	NA	NA	NA	NA	NA	NA	No	NA	HPRC,HGSVC,1KG-ONT	No	NA	NA	NA	NA	NA	NA
chr16:35547526	chr16-35547526-allele415961-144	INS	143	NA	0.06354009077155824,0.007204610951008645,0.00496031746031746,0.0009940357852882703,0.0	0.0924658	NA	NA	NA	NA	NA	NA	NA	NA	NA	No	NA	HPRC,HGSVC,1KG-ONT	No	NA	NA	NA	NA	NA	NA
chr16:35547532	chr16-35547532-allele415988-435	INS	434	NA	0.00832072617246596,0.018731988472622477,0.050595238095238096,0.003976143141153081,0.009202453987730062	0.00402602	NA	NA	NA	NA	NA	NA	NA	NA	NA	No	NA	HPRC,HGSVC,1KG-ONT	No	NA	NA	NA	NA	NA	NA
chr16:35547535	chr16-35547535-allele415990-407	INS	406	NA	0.0015128593040847202,0.011527377521613832,0.005952380952380952,0.003976143141153081,0.00408997955010225	0.00148252	NA	NA	NA	NA	NA	NA	NA	NA	NA	No	NA	HPRC,HGSVC,1KG-ONT	No	NA	NA	NA	NA	NA	NA
chr16:35547544	chr16-35547544-allele415999-337	INS	336	NA	0.0007564296520423601,0.0,0.0,0.0009940357852882703,0.0	NA	NA	NA	NA	NA	NA	NA	NA	NA	NA	No	NA	HPRC,HGSVC,1KG-ONT	No	NA	NA	NA	NA	NA	NA
chr16:35547544	chr16-35547544-allele415992-303	INS	302	NA	0.018154311649016642,0.027377521613832854,0.0,0.010934393638170975,0.005112474437627812	0.00270813	NA	NA	NA	NA	NA	NA	NA	NA	NA	No	NA	HPRC,HGSVC,1KG-ONT	No	NA	NA	NA	NA	NA	NA
chr16:35547544	chr16-35547544-allele415994-355	INS	354	NA	0.018154311649016642,0.008645533141210375,0.03273809523809524,0.02286282306163022,0.02556237218813906	0.000125621	NA	NA	NA	NA	NA	NA	NA	NA	NA	No	NA	HPRC,HGSVC,1KG-ONT	No	NA	NA	NA	NA	NA	NA
chr16:35547544	chr16-35547544-allele415993-267	INS	266	NA	0.02798789712556732,0.007204610951008645,0.0,0.0009940357852882703,0.0	0.0393194	NA	NA	NA	NA	NA	NA	NA	NA	NA	No	NA	HPRC,HGSVC,1KG-ONT	No	NA	NA	NA	NA	NA	NA
chr16:35547544	chr16-35547544-allele415996-335	INS	334	NA	0.0,0.0,0.00992063492063492,0.0,0.0	0.00133282	NA	NA	NA	NA	NA	NA	NA	NA	NA	No	NA	HPRC,HGSVC,1KG-ONT	No	NA	NA	NA	NA	NA	NA
chr16:35547552	chr16-35547552-allele416023-309	INS	308	NA	0.0037821482602118004,0.001440922190201729,0.000992063492063492,0.0,0.0	0.00324023	NA	NA	NA	NA	NA	NA	NA	NA	NA	No	NA	HPRC,HGSVC,1KG-ONT	No	NA	NA	NA	NA	NA	NA
chr16:35547552	chr16-35547552-allele416017-318	INS	317	NA	0.006051437216338881,0.0,0.0,0.0,0.0	0.0107687	NA	NA	NA	NA	NA	NA	NA	NA	NA	No	NA	HPRC,HGSVC,1KG-ONT	No	NA	NA	NA	NA	NA	NA
chr16:35547552	chr16-35547552-allele416016-325	INS	324	NA	0.02723146747352496,0.001440922190201729,0.0,0.0,0.0	0.0476277	NA	NA	NA	NA	NA	NA	NA	NA	NA	No	NA	HPRC,HGSVC,1KG-ONT	No	NA	NA	NA	NA	NA	NA
chr16:35547552	chr16-35547552-allele416020-329	INS	328	NA	0.0,0.010086455331412104,0.0,0.010934393638170975,0.002044989775051125	0.00318319	NA	NA	NA	NA	NA	NA	NA	NA	NA	No	NA	HPRC,HGSVC,1KG-ONT	No	NA	NA	NA	NA	NA	NA
chr16:35547552	chr16-35547552-allele416014-309	INS	308	NA	0.024962178517397883,0.002881844380403458,0.003968253968253968,0.0,0.0	0.0340087	NA	NA	NA	NA	NA	NA	NA	NA	NA	No	NA	HPRC,HGSVC,1KG-ONT	No	NA	NA	NA	NA	NA	NA
chr16:35547552	chr16-35547552-allele416027-361	INS	360	NA	0.0,0.007204610951008645,0.0,0.020874751491053677,0.013292433537832311	0.00668137	NA	NA	NA	NA	NA	NA	NA	NA	NA	No	NA	HPRC,HGSVC,1KG-ONT	No	NA	NA	NA	NA	NA	NA
chr16:35547552	chr16-35547552-allele416006-325	INS	324	NA	0.2004538577912254,0.4438040345821326,0.0873015873015873,0.5715705765407555,0.25869120654396727	0.039879	NA	NA	NA	NA	NA	NA	NA	NA	NA	No	NA	HPRC,HGSVC,1KG-ONT	No	NA	NA	NA	NA	NA	NA
chr16:35547552	chr16-35547552-allele416029-325	INS	324	NA	0.0,0.001440922190201729,0.0,0.003976143141153081,0.0	0.000408842	NA	NA	NA	NA	NA	NA	NA	NA	NA	No	NA	HPRC,HGSVC,1KG-ONT	No	NA	NA	NA	NA	NA	NA
chr16:35547552	chr16-35547552-allele416002-380	INS	379	NA	0.028744326777609682,0.008645533141210375,0.008928571428571428,0.0019880715705765406,0.0	0.0258887	NA	NA	NA	NA	NA	NA	NA	NA	NA	No	NA	HPRC,HGSVC,1KG-ONT	No	NA	NA	NA	NA	NA	NA
chr16:35547552	chr16-35547552-allele416022-361	INS	360	NA	0.0022692889561270802,0.0,0.0,0.0,0.0	0.00377908	NA	NA	NA	NA	NA	NA	NA	NA	NA	No	NA	HPRC,HGSVC,1KG-ONT	No	NA	NA	NA	NA	NA	NA
chr16:35547552	chr16-35547552-allele416035-325	INS	324	NA	0.0,0.007204610951008645,0.0,0.011928429423459244,0.003067484662576687	0.00318319	NA	NA	NA	NA	NA	NA	NA	NA	NA	No	NA	HPRC,HGSVC,1KG-ONT	No	NA	NA	NA	NA	NA	NA
chr16:35547552	chr16-35547552-allele416004-287	INS	286	NA	0.01588502269288956,0.0,0.002976190476190476,0.0,0.0	0.022978	NA	NA	NA	NA	NA	NA	NA	NA	NA	No	NA	HPRC,HGSVC,1KG-ONT	No	NA	NA	NA	NA	NA	NA
chr16:35547552	chr16-35547552-allele416012-404	INS	403	NA	0.01588502269288956,0.01729106628242075,0.017857142857142856,0.013916500994035786,0.015337423312883436	NA	NA	NA	NA	NA	NA	NA	NA	NA	NA	No	NA	HPRC,HGSVC,1KG-ONT	No	NA	NA	NA	NA	NA	NA
chr16:35547552	chr16-35547552-allele416019-323	INS	322	NA	0.00529500756429652,0.0,0.0,0.0,0.0	0.00947665	NA	NA	NA	NA	NA	NA	NA	NA	NA	No	NA	HPRC,HGSVC,1KG-ONT	No	NA	NA	NA	NA	NA	NA
chr16:35547552	chr16-35547552-allele416031-359	INS	358	NA	0.0,0.0,0.005952380952380952,0.0,0.0	0.000422056	NA	NA	NA	NA	NA	NA	NA	NA	NA	No	NA	HPRC,HGSVC,1KG-ONT	No	NA	NA	NA	NA	NA	NA
chr16:35547552	chr16-35547552-allele416025-361	INS	360	NA	0.0045385779122541605,0.0,0.0,0.0,0.0	0.00805514	NA	NA	NA	NA	NA	NA	NA	NA	NA	No	NA	HPRC,HGSVC,1KG-ONT	No	NA	NA	NA	NA	NA	NA
chr16:35547552	chr16-35547552-allele416026-408	INS	407	NA	0.0,0.010086455331412104,0.000992063492063492,0.003976143141153081,0.00408997955010225	0.00237831	NA	NA	NA	NA	NA	NA	NA	NA	NA	No	NA	HPRC,HGSVC,1KG-ONT	No	NA	NA	NA	NA	NA	NA
chr16:35547552	chr16-35547552-allele416005-267	INS	266	NA	0.031013615733736764,0.0,0.0,0.0019880715705765406,0.003067484662576687	0.0463988	NA	NA	NA	NA	NA	NA	NA	NA	NA	No	NA	HPRC,HGSVC,1KG-ONT	No	NA	NA	NA	NA	NA	NA
chr16:35547552	chr16-35547552-allele416021-393	INS	392	NA	0.0113464447806354,0.001440922190201729,0.0,0.0,0.0	0.0185365	NA	NA	NA	NA	NA	NA	NA	NA	NA	No	NA	HPRC,HGSVC,1KG-ONT	No	NA	NA	NA	NA	NA	NA
chr16:35547552	chr16-35547552-allele416030-325	INS	324	NA	0.0,0.0,0.0,0.0,0.002044989775051125	NA	NA	NA	NA	NA	NA	NA	NA	NA	NA	No	NA	HPRC,HGSVC,1KG-ONT	No	NA	NA	NA	NA	NA	NA
chr16:35547552	chr16-35547552-allele416015-359	INS	358	NA	0.03177004538577912,0.0,0.0,0.0,0.023517382413087935	0.024484	NA	NA	NA	NA	NA	NA	NA	NA	NA	No	NA	HPRC,HGSVC,1KG-ONT	No	NA	NA	NA	NA	NA	NA
chr16:35547552	chr16-35547552-allele416008-429	INS	428	NA	0.00832072617246596,0.008645533141210375,0.021825396825396824,0.004970178926441352,0.130879345603272	0.0179753	NA	NA	NA	NA	NA	NA	NA	NA	NA	No	NA	HPRC,HGSVC,1KG-ONT	No	NA	NA	NA	NA	NA	NA
chr16:35547552	chr16-35547552-allele416007-361	INS	360	NA	0.10741301059001512,0.0893371757925072,0.19047619047619047,0.07952286282306163,0.15848670756646216	0.00235519	NA	NA	NA	NA	NA	NA	NA	NA	NA	No	NA	HPRC,HGSVC,1KG-ONT	No	NA	NA	NA	NA	NA	NA
chr16:35547552	chr16-35547552-allele416003-154	INS	153	NA	0.018154311649016642,0.001440922190201729,0.0,0.003976143141153081,0.0	0.0236523	NA	NA	NA	NA	NA	NA	NA	NA	NA	No	NA	HPRC,HGSVC,1KG-ONT	No	NA	NA	NA	NA	NA	NA
chr16:35547553	chr16-35547553-allele416037-378	INS	377	NA	0.01361573373676248,0.07348703170028818,0.314484126984127,0.017892644135188866,0.02147239263803681	0.0576135	NA	NA	NA	NA	NA	NA	NA	NA	NA	No	NA	HPRC,HGSVC,1KG-ONT	No	NA	NA	NA	NA	NA	NA
chr16:35547555	chr16-35547555-allele416038-63	INS	62	NA	0.0015128593040847202,0.0,0.0,0.0,0.0	0.00234988	NA	NA	NA	NA	NA	NA	NA	NA	NA	No	NA	HPRC	No	NA	NA	NA	NA	NA	NA
chr16:35547559	chr16-35547559-allele416040-305	INS	304	NA	0.047655068078668684,0.01440922190201729,0.0,0.0,0.003067484662576687	0.062196	NA	NA	NA	NA	NA	NA	NA	NA	NA	No	NA	HPRC,HGSVC,1KG-ONT	No	NA	NA	NA	NA	NA	NA
chr16:35547562	chr16-35547562-allele416044-69	INS	68	NA	0.0226928895612708,0.002881844380403458,0.0,0.0009940357852882703,0.0	0.0352823	NA	NA	NA	NA	NA	NA	NA	NA	NA	No	NA	HPRC	No	NA	NA	NA	NA	NA	NA
chr16:35547576	chr16-35547576-allele416048-70	INS	69	NA	0.0113464447806354,0.002881844380403458,0.07043650793650794,0.0009940357852882703,0.0869120654396728	0.014397	NA	NA	NA	NA	NA	NA	NA	NA	NA	No	NA	HPRC	No	NA	NA	NA	NA	NA	NA
chr16:35547583	chr16-35547583-allele416049-342	INS	341	NA	0.0030257186081694403,0.0,0.0,0.0,0.0	0.00520636	NA	NA	NA	NA	NA	NA	NA	NA	NA	No	NA	HPRC,HGSVC,1KG-ONT	No	NA	NA	NA	NA	NA	NA
chr16:35558780	chr16-35558780-allele416109-1	DEL	122	NA	0.009077155824508321,0.002881844380403458,0.0,0.0,0.0	0.0124585	NA	NA	NA	NA	NA	NA	NA	NA	NA	No	NA	No	No	NA	NA	NA	NA	NA	NA
chr16:35584388	chr16-35584388-allele416236-2968	INS	2967	NA	0.0,0.0,0.0,0.0,0.027607361963190184	0.00413699	NA	NA	NA	NA	NA	NA	NA	NA	NA	No	NA	HPRC	No	NA	NA	NA	NA	NA	NA
chr16:35600753	chr16-35600753-allele416338-1	DEL	95	NA	0.0015128593040847202,0.0,0.0,0.0,0.0	0.00234988	NA	NA	NA	NA	NA	NA	NA	NA	NA	No	NA	No	No	NA	NA	NA	NA	NA	NA
chr16:35689820	chr16-35689820-allele416969-1	DEL	70	NA	0.0007564296520423601,0.0,0.0,0.0,0.0	0.000918741	NA	NA	NA	NA	NA	NA	NA	NA	NA	No	NA	No	No	NA	NA	NA	NA	NA	NA
chr16:35714348	chr16-35714348-allele417137-1	DEL	210	NA	0.007564296520423601,0.001440922190201729,0.0,0.0,0.0	0.0115415	NA	NA	NA	NA	NA	NA	NA	NA	NA	No	NA	No	No	NA	NA	NA	NA	NA	NA
chr16:35715785	chr16-35715785-allele417145-102	INS	101	NA	0.1361573373676248,0.018731988472622477,0.0,0.006958250497017893,0.006134969325153374	0.186743	NA	NA	NA	NA	NA	NA	NA	NA	NA	No	NA	HPRC,HGSVC,1KG-ONT	No	NA	NA	NA	NA	NA	NA
chr16:35715785	chr16-35715785-allele417147-256	INS	255	NA	0.0226928895612708,0.002881844380403458,0.0,0.0009940357852882703,0.0	0.0352823	NA	NA	NA	NA	NA	NA	NA	NA	NA	No	NA	1KG-ONT	No	NA	NA	NA	NA	NA	NA
chr16:35715785	chr16-35715785-allele417152-97	INS	96	NA	0.0,0.0,0.003968253968253968,0.0,0.0	0.000224143	NA	NA	NA	NA	NA	NA	NA	NA	NA	No	NA	HPRC,HGSVC,1KG-ONT	No	NA	NA	NA	NA	NA	NA
chr16:35715785	chr16-35715785-allele417143-164	INS	163	NA	0.0,0.0,0.00496031746031746,0.0,0.0	0.000203029	NA	NA	NA	NA	NA	NA	NA	NA	NA	No	NA	HPRC	No	NA	NA	NA	NA	NA	NA
chr16:35715785	chr16-35715785-allele417148-255	INS	254	NA	0.0015128593040847202,0.0,0.0,0.0,0.0	0.00234988	NA	NA	NA	NA	NA	NA	NA	NA	NA	No	NA	1KG-ONT	No	NA	NA	NA	NA	NA	NA
chr16:35715785	chr16-35715785-allele417144-194	INS	193	NA	0.01361573373676248,0.001440922190201729,0.0,0.0,0.0	0.0227299	NA	NA	NA	NA	NA	NA	NA	NA	NA	No	NA	HPRC,1KG-ONT	No	NA	NA	NA	NA	NA	NA
chr16:35715785	chr16-35715785-allele417146-146	INS	145	NA	0.0045385779122541605,0.023054755043227664,0.0,0.0,0.0	NA	NA	NA	NA	NA	NA	NA	NA	NA	NA	No	NA	HPRC	No	NA	NA	NA	NA	NA	NA
chr16:35715785	chr16-35715785-allele417151-196	INS	195	NA	0.0022692889561270802,0.0,0.0,0.0,0.0	0.00377908	NA	NA	NA	NA	NA	NA	NA	NA	NA	No	NA	HPRC,1KG-ONT	No	NA	NA	NA	NA	NA	NA
chr16:35925194	chr16-35925194-allele418231-1	DEL	344	NA	0.00529500756429652,0.001440922190201729,0.0,0.0,0.0	0.00736694	NA	NA	NA	NA	NA	NA	NA	NA	NA	No	NA	No	No	NA	NA	NA	NA	NA	NA
chr16:35984581	chr16-35984581-allele418745-1	DEL	171	NA	0.0,0.001440922190201729,0.0,0.0009940357852882703,0.009202453987730062	0.00151771	NA	NA	NA	NA	NA	NA	NA	NA	NA	No	NA	1KG-ONT	No	NA	NA	NA	NA	NA	NA
chr16:35987931	chr16-35987931-allele418761-1	DEL	1707	NA	0.0,0.01729106628242075,0.0,0.007952286282306162,0.00408997955010225	0.00383842	NA	NA	NA	NA	NA	NA	NA	NA	NA	No	NA	HPRC,1KG-ONT	No	NA	NA	NA	NA	NA	NA
chr16:35992826	chr16-35992826-allele418778-1	DEL	3423	NA	0.0007564296520423601,0.012968299711815562,0.0,0.02982107355864811,0.003067484662576687	0.0061158	NA	NA	NA	NA	NA	NA	NA	NA	NA	No	NA	1KG-ONT	No	NA	NA	NA	NA	NA	NA
chr16:36001256	chr16-36001256-allele418821-853	INS	852	NA	0.0007564296520423601,0.0,0.0,0.0,0.0	0.000918741	NA	NA	NA	NA	NA	NA	NA	NA	NA	No	NA	No	No	NA	NA	NA	NA	NA	NA
chr16:36005513	chr16-36005513-allele418863-172	INS	171	NA	0.0113464447806354,0.0,0.0,0.0,0.0	0.0207802	NA	NA	NA	NA	NA	NA	NA	NA	NA	No	NA	No	No	NA	NA	NA	NA	NA	NA
chr16:36005543	chr16-36005543-allele418864-342	INS	341	NA	0.0015128593040847202,0.001440922190201729,0.0,0.0,0.0	0.00077342	NA	NA	NA	NA	NA	NA	NA	NA	NA	No	NA	No	No	NA	NA	NA	NA	NA	NA
chr16:36006104	chr16-36006104-allele418866-2899	INS	2898	NA	0.0453857791225416,0.0,0.0,0.0,0.0	0.082107	NA	NA	NA	NA	NA	NA	NA	NA	NA	No	NA	HPRC	No	NA	NA	NA	NA	NA	NA
chr16:36007185	chr16-36007185-allele418871-2896	INS	2895	NA	0.036308623298033284,0.0,0.0,0.0,0.0	0.0660728	NA	NA	NA	NA	NA	NA	NA	NA	NA	No	NA	No	No	NA	NA	NA	NA	NA	NA
chr16:36007651	chr16-36007651-allele418875-1	DEL	169	NA	0.05521936459909228,0.027377521613832854,0.051587301587301584,0.008946322067594433,0.00408997955010225	0.0166118	NA	NA	NA	NA	NA	NA	NA	NA	NA	No	NA	No	No	NA	NA	NA	NA	NA	NA
chr16:36008103	chr16-36008103-allele418881-168	INS	167	NA	0.01059001512859304,0.004322766570605188,0.0,0.009940357852882704,0.007157464212678937	0.00143543	NA	NA	NA	NA	NA	NA	NA	NA	NA	No	NA	No	No	NA	NA	NA	NA	NA	NA
chr16:36009346	chr16-36009346-allele418915-1	DEL	170	NA	0.132375189107413,0.09221902017291066,0.028769841269841268,0.1272365805168986,0.10020449897750511	0.0111965	NA	NA	NA	NA	NA	NA	NA	NA	NA	No	NA	1KG-ONT	No	NA	NA	NA	NA	NA	NA
chr16:36009789	chr16-36009789-allele418922-1	DEL	341	NA	0.13161875945537066,0.09221902017291066,0.028769841269841268,0.1272365805168986,0.09304703476482618	0.0119617	NA	NA	NA	NA	NA	NA	NA	NA	NA	No	NA	No	No	NA	NA	NA	NA	NA	NA
chr16:36010910	chr16-36010910-allele418972-172	INS	171	NA	0.19213313161875945,0.1585014409221902,0.025793650793650792,0.15308151093439365,0.05930470347648262	0.0434426	NA	NA	NA	NA	NA	NA	NA	NA	NA	No	NA	1KG-ONT	No	NA	NA	NA	NA	NA	NA
chr16:36010910	chr16-36010910-allele418974-172	INS	171	NA	0.0,0.0,0.0,0.0,0.002044989775051125	NA	NA	NA	NA	NA	NA	NA	NA	NA	NA	No	NA	1KG-ONT	No	NA	NA	NA	NA	NA	NA
chr16:36010942	chr16-36010942-allele418977-172	INS	171	NA	0.0,0.0,0.0,0.0,0.0081799591002045	0.000963133	NA	NA	NA	NA	NA	NA	NA	NA	NA	No	NA	1KG-ONT	No	NA	NA	NA	NA	NA	NA
chr16:36011524	chr16-36011524-allele419001-4777	INS	4776	NA	0.0007564296520423601,0.018731988472622477,0.017857142857142856,0.0019880715705765406,0.014314928425357873	0.00701818	NA	NA	NA	NA	NA	NA	NA	NA	NA	No	NA	HPRC	No	NA	NA	NA	NA	NA	NA
chr16:36013024	chr16-36013024-allele419011-4776	INS	4775	NA	0.006051437216338881,0.002881844380403458,0.08531746031746032,0.006958250497017893,0.32515337423312884	0.0692178	NA	NA	NA	NA	NA	NA	NA	NA	NA	No	NA	HPRC,HGSVC	No	NA	NA	NA	NA	NA	NA
chr16:36014462	chr16-36014462-allele419040-171	INS	170	NA	0.0022692889561270802,0.002881844380403458,0.0,0.0,0.012269938650306749	NA	NA	NA	NA	NA	NA	NA	NA	NA	NA	No	NA	No	No	NA	NA	NA	NA	NA	NA
chr16:36015593	chr16-36015593-allele419075-4774	INS	4773	NA	0.0037821482602118004,0.008645533141210375,0.0,0.002982107355864811,0.0	NA	NA	NA	NA	NA	NA	NA	NA	NA	NA	No	NA	HPRC	No	NA	NA	NA	NA	NA	NA
chr16:36016173	chr16-36016173-allele419088-4785	INS	4784	NA	0.00832072617246596,0.005763688760806916,0.01488095238095238,0.018886679920477135,0.00408997955010225	NA	NA	NA	NA	NA	NA	NA	NA	NA	NA	No	NA	HPRC	No	NA	NA	NA	NA	NA	NA
chr16:36019236	chr16-36019236-allele419128-1	DEL	170	NA	0.1172465960665658,0.10086455331412104,0.16666666666666666,0.15208747514910537,0.3987730061349693	0.0283774	NA	NA	NA	NA	NA	NA	NA	NA	NA	No	NA	HPRC,1KG-ONT	No	NA	NA	NA	NA	NA	NA
chr16:36019679	chr16-36019679-allele419135-1	DEL	341	NA	0.11270801815431165,0.09077809798270893,0.17063492063492064,0.147117296222664,0.3507157464212679	0.0236991	NA	NA	NA	NA	NA	NA	NA	NA	NA	No	NA	No	No	NA	NA	NA	NA	NA	NA
chr16:36020821	chr16-36020821-allele419201-172	INS	171	NA	0.11043872919818457,0.2968299711815562,0.2261904761904762,0.10536779324055666,0.42024539877300615	0.0607361	NA	NA	NA	NA	NA	NA	NA	NA	NA	No	NA	No	No	NA	NA	NA	NA	NA	NA
chr16:36020828	chr16-36020828-allele419203-172	INS	171	NA	0.0015128593040847202,0.0,0.0,0.0,0.0	0.00234988	NA	NA	NA	NA	NA	NA	NA	NA	NA	No	NA	No	No	NA	NA	NA	NA	NA	NA
chr16:36023196	chr16-36023196-allele419289-1	DEL	171	NA	0.0007564296520423601,0.005763688760806916,0.0,0.0,0.0	NA	NA	NA	NA	NA	NA	NA	NA	NA	NA	No	NA	No	No	NA	NA	NA	NA	NA	NA
chr16:36031686	chr16-36031686-allele419338-1	DEL	170	NA	0.0030257186081694403,0.0,0.0,0.0,0.0	0.00520636	NA	NA	NA	NA	NA	NA	NA	NA	NA	No	NA	No	No	NA	NA	NA	NA	NA	NA
chr16:36033694	chr16-36033694-allele419345-1	DEL	85	NA	0.1459909228441755,0.020172910662824207,0.0,0.006958250497017893,0.006134969325153374	0.200412	NA	NA	NA	NA	NA	NA	NA	NA	NA	No	NA	HPRC,HGSVC,1KG-ONT	No	NA	NA	NA	NA	NA	NA
chr16:36042470	chr16-36042470-allele419383-1	DEL	967	NA	0.1459909228441755,0.15417867435158503,0.0,0.009940357852882704,0.006134969325153374	0.100175	NA	NA	NA	NA	NA	NA	NA	NA	NA	No	NA	HPRC,HGSVC,1KG-ONT	No	NA	NA	NA	NA	NA	NA
chr16:36044532	chr16-36044532-allele419403-1	DEL	171	NA	0.0015128593040847202,0.01440922190201729,0.03571428571428571,0.011928429423459244,0.007157464212678937	0.00924048	NA	NA	NA	NA	NA	NA	NA	NA	NA	No	NA	No	No	NA	NA	NA	NA	NA	NA
chr16:36054058	chr16-36054058-allele419464-1	DEL	342	NA	0.0022692889561270802,0.01729106628242075,0.0,0.018886679920477135,0.017382413087934562	0.00521105	NA	NA	NA	NA	NA	NA	NA	NA	NA	No	NA	No	No	NA	NA	NA	NA	NA	NA
chr16:36056374	chr16-36056374-allele419478-1	DEL	170	NA	0.007564296520423601,0.0,0.0,0.0019880715705765406,0.0	0.00965842	NA	NA	NA	NA	NA	NA	NA	NA	NA	No	NA	No	No	NA	NA	NA	NA	NA	NA
chr16:36057798	chr16-36057798-allele419483-1	DEL	854	NA	0.0007564296520423601,0.0,0.0,0.0,0.0	0.000918741	NA	NA	NA	NA	NA	NA	NA	NA	NA	No	NA	1KG-ONT	No	NA	NA	NA	NA	NA	NA
chr16:36064341	chr16-36064341-allele419515-83	INS	82	NA	0.00832072617246596,0.001440922190201729,0.0,0.0009940357852882703,0.0	0.0110972	NA	NA	NA	NA	NA	NA	NA	NA	NA	No	NA	No	No	NA	NA	NA	NA	NA	NA
chr16:36066514	chr16-36066514-allele419524-1	DEL	221	NA	0.009833585476550681,0.0,0.0,0.0,0.0	0.0179657	NA	NA	NA	NA	NA	NA	NA	NA	NA	No	NA	No	No	NA	NA	NA	NA	NA	NA
chr16:36067777	chr16-36067777-allele419540-1	DEL	169	NA	0.0022692889561270802,0.0,0.0,0.0,0.0	0.00377908	NA	NA	NA	NA	NA	NA	NA	NA	NA	No	NA	HPRC,1KG-ONT	No	NA	NA	NA	NA	NA	NA
chr16:36067777	chr16-36067777-allele419539-170	INS	169	NA	0.0015128593040847202,0.001440922190201729,0.0,0.004970178926441352,0.0	NA	NA	NA	NA	NA	NA	NA	NA	NA	NA	No	NA	No	No	NA	NA	NA	NA	NA	NA
chr16:36070646	chr16-36070646-allele419562-172	INS	171	NA	0.14296520423600606,0.020172910662824207,0.0,0.006958250497017893,0.007157464212678937	0.194335	NA	NA	NA	NA	NA	NA	NA	NA	NA	No	NA	HPRC,HGSVC,1KG-ONT	No	NA	NA	NA	NA	NA	NA
chr16:36084981	chr16-36084981-allele419714-1	DEL	171	NA	0.15128593040847202,0.025936599423631124,0.017857142857142856,0.017892644135188866,0.04703476482617587	0.125854	NA	NA	NA	NA	NA	NA	NA	NA	NA	No	NA	HPRC,HGSVC,1KG-ONT	No	NA	NA	NA	NA	NA	NA
chr16:36085152	chr16-36085152-allele419719-515	INS	514	NA	0.0,0.0,0.003968253968253968,0.0,0.0	0.000224143	NA	NA	NA	NA	NA	NA	NA	NA	NA	No	NA	No	No	NA	NA	NA	NA	NA	NA
chr16:36087393	chr16-36087393-allele419729-1	DEL	2385	NA	0.01059001512859304,0.0,0.0,0.0,0.0	0.0193014	NA	NA	NA	NA	NA	NA	NA	NA	NA	No	NA	No	No	NA	NA	NA	NA	NA	NA
chr16:36094467	chr16-36094467-allele419774-108	INS	107	NA	0.03555219364599092,0.49855907780979825,0.08432539682539683,0.47912524850894633,0.23721881390593047	0.184574	NA	NA	NA	NA	NA	NA	NA	NA	NA	Yes	NA	HPRC,HGSVC,1KG-ONT	No	NA	NA	NA	NA	NA	NA
chr16:36111302	chr16-36111302-allele419888-112	INS	111	NA	0.16111951588502268,0.021613832853025938,0.0,0.012922465208747515,0.010224948875255624	0.208046	NA	NA	NA	NA	NA	NA	NA	NA	NA	Yes	NA	HPRC,HGSVC,1KG-ONT	No	NA	NA	NA	NA	NA	NA
chr16:36112936	chr16-36112936-allele419913-1	DEL	116	NA	0.009077155824508321,0.002881844380403458,0.013888888888888888,0.0,0.07770961145194274	0.00564003	NA	NA	NA	NA	NA	NA	NA	NA	NA	Yes	NA	No	No	NA	NA	NA	NA	NA	NA
chr16:36116952	chr16-36116952-allele419956-145	INS	144	NA	0.0,0.020172910662824207,0.0,0.02584493041749503,0.005112474437627812	0.00782325	NA	NA	NA	NA	NA	NA	NA	NA	NA	Yes	NA	No	No	NA	NA	NA	NA	NA	NA
chr16:36124070	chr16-36124070-allele420129-594	INS	593	NA	0.006051437216338881,0.0,0.0,0.0,0.0	0.0108963	NA	NA	NA	NA	NA	NA	NA	NA	NA	Yes	NA	HPRC,1KG-ONT	No	NA	NA	NA	NA	NA	NA
chr16:36124070	chr16-36124070-allele420130-594	INS	593	NA	0.0007564296520423601,0.0,0.002976190476190476,0.0,0.0	NA	NA	NA	NA	NA	NA	NA	NA	NA	NA	Yes	NA	HPRC,1KG-ONT	No	NA	NA	NA	NA	NA	NA
chr16:36124070	chr16-36124070-allele420128-594	INS	593	NA	0.056732223903177004,0.0,0.0,0.0009940357852882703,0.0	0.0996825	NA	NA	NA	NA	NA	NA	NA	NA	NA	Yes	NA	HPRC,1KG-ONT	No	NA	NA	NA	NA	NA	NA
chr16:36124070	chr16-36124070-allele420127-594	INS	593	NA	0.1043872919818457,0.01440922190201729,0.0,0.003976143141153081,0.006134969325153374	0.145543	NA	NA	NA	NA	NA	NA	NA	NA	NA	Yes	NA	HPRC,1KG-ONT	No	NA	NA	NA	NA	NA	NA
chr16:36124070	chr16-36124070-allele420136-594	INS	593	NA	0.0007564296520423601,0.001440922190201729,0.0,0.0,0.0	NA	NA	NA	NA	NA	NA	NA	NA	NA	NA	Yes	NA	HPRC,1KG-ONT	No	NA	NA	NA	NA	NA	NA
chr16:36124070	chr16-36124070-allele420126-594	INS	593	NA	0.6830559757942511,0.8876080691642652,0.8819444444444444,0.9214711729622267,0.8803680981595092	0.147679	NA	NA	NA	NA	NA	NA	NA	NA	NA	Yes	NA	HPRC,1KG-ONT	No	NA	NA	NA	NA	NA	NA
chr16:36124070	chr16-36124070-allele420131-594	INS	593	NA	0.01059001512859304,0.004322766570605188,0.0,0.0,0.0	0.0135033	NA	NA	NA	NA	NA	NA	NA	NA	NA	Yes	NA	HPRC,1KG-ONT	No	NA	NA	NA	NA	NA	NA
chr16:36124070	chr16-36124070-allele420135-594	INS	593	NA	0.0,0.001440922190201729,0.0,0.0,0.0	NA	NA	NA	NA	NA	NA	NA	NA	NA	NA	Yes	NA	HPRC,1KG-ONT	No	NA	NA	NA	NA	NA	NA
chr16:36124070	chr16-36124070-allele420133-594	INS	593	NA	0.0,0.005763688760806916,0.003968253968253968,0.0009940357852882703,0.0	0.00114796	NA	NA	NA	NA	NA	NA	NA	NA	NA	Yes	NA	HPRC,1KG-ONT	No	NA	NA	NA	NA	NA	NA
chr16:36124070	chr16-36124070-allele420134-594	INS	593	NA	0.0,0.002881844380403458,0.0,0.0,0.0	NA	NA	NA	NA	NA	NA	NA	NA	NA	NA	Yes	NA	HPRC,1KG-ONT	No	NA	NA	NA	NA	NA	NA
chr16:36124126	chr16-36124126-allele420141-569	INS	568	NA	0.2118003025718608,0.08069164265129683,0.10615079365079365,0.10536779324055666,0.11247443762781185	0.0498938	NA	NA	NA	NA	NA	NA	NA	NA	NA	Yes	NA	HPRC,1KG-ONT	No	NA	NA	NA	NA	NA	NA
chr16:36128601	chr16-36128601-allele420215-1	DEL	155	NA	0.0030257186081694403,0.0,0.0,0.0,0.0	0.00520636	NA	NA	NA	NA	NA	NA	NA	NA	NA	No	NA	No	No	NA	NA	NA	NA	NA	NA
chr16:36131626	chr16-36131626-allele420252-545	INS	544	NA	0.007564296520423601,0.0,0.0,0.0,0.0	0.0137297	NA	NA	NA	NA	NA	NA	NA	NA	NA	Yes	NA	No	No	NA	NA	NA	NA	NA	NA
chr16:36137289	chr16-36137289-allele420282-1	DEL	3339	NA	0.0007564296520423601,0.004322766570605188,0.0,0.012922465208747515,0.002044989775051125	0.0017395	NA	NA	NA	NA	NA	NA	NA	NA	NA	No	NA	No	No	NA	NA	NA	NA	NA	NA
chr16:36144674	chr16-36144674-allele420345-334	INS	333	NA	0.0015128593040847202,0.01729106628242075,0.0,0.04572564612326044,0.010224948875255624	0.00982576	NA	NA	NA	NA	NA	NA	NA	NA	NA	Yes	NA	1KG-ONT	No	NA	NA	NA	NA	NA	NA
chr16:36171110	chr16-36171110-allele420587-1	DEL	72	NA	0.0007564296520423601,0.0,0.0,0.0,0.0	0.000918741	NA	NA	NA	NA	NA	NA	NA	NA	NA	No	NA	No	No	NA	NA	NA	NA	NA	NA
chr16:36193307	chr16-36193307-allele420793-1	DEL	52	NA	0.0015128593040847202,0.023054755043227664,0.0,0.0536779324055666,0.05214723926380368	0.0197186	NA	NA	NA	NA	NA	NA	NA	NA	NA	No	NA	HPRC,1KG-ONT	No	NA	NA	NA	NA	NA	NA
chr16:36194063	chr16-36194063-allele420809-1	DEL	7086	NA	0.0,0.0,0.00496031746031746,0.0,0.0	0.000408842	NA	NA	NA	NA	NA	NA	NA	NA	NA	Yes	NA	HPRC	No	NA	NA	NA	NA	NA	NA
chr16:36195777	chr16-36195777-allele420824-1	DEL	124	NA	0.0022692889561270802,0.0,0.0,0.0,0.0	0.00377908	NA	NA	NA	NA	NA	NA	NA	NA	NA	No	NA	No	No	NA	NA	NA	NA	NA	NA
chr16:36198751	chr16-36198751-allele420856-2067	INS	2066	NA	0.0015128593040847202,0.01729106628242075,0.0,0.02982107355864811,0.007157464212678937	0.00633164	NA	NA	NA	NA	NA	NA	NA	NA	NA	No	NA	No	No	NA	NA	NA	NA	NA	NA
chr16:36236807	chr16-36236807-allele421182-1421	INS	1420	NA	0.13993948562783662,0.020172910662824207,0.0,0.006958250497017893,0.0081799591002045	0.188247	NA	NA	NA	NA	NA	NA	NA	NA	NA	No	NA	HPRC,HGSVC,1KG-ONT	No	NA	NA	NA	NA	NA	NA
chr16:36240313	chr16-36240313-allele421215-98	INS	97	NA	0.0,0.0,0.015873015873015872,0.0,0.0	0.00231396	NA	NA	NA	NA	NA	NA	NA	NA	NA	No	NA	No	No	NA	NA	NA	NA	NA	NA
chr16:36242195	chr16-36242195-allele421234-246	INS	245	NA	0.00832072617246596,0.0,0.0,0.0,0.0	0.0150511	NA	NA	NA	NA	NA	NA	NA	NA	NA	No	NA	No	No	NA	NA	NA	NA	NA	NA
chr16:36248964	chr16-36248964-allele421305-1	DEL	287	NA	0.0015128593040847202,0.043227665706051875,0.005952380952380952,0.0268389662027833,0.015337423312883436	0.0116793	NA	NA	NA	NA	NA	NA	NA	NA	NA	No	NA	1KG-ONT	No	NA	NA	NA	NA	NA	NA
chr16:36312625	chr16-36312625-allele421515-1	DEL	342	NA	0.17095310136157338,0.17435158501440923,0.3888888888888889,0.24254473161033796,0.40797546012269936	0.0488788	NA	NA	NA	NA	NA	NA	NA	NA	NA	No	NA	No	No	NA	NA	NA	NA	NA	NA
chr16:36312658	chr16-36312658-allele421519-340	INS	339	NA	0.007564296520423601,0.027377521613832854,0.013888888888888888,0.013916500994035786,0.017382413087934562	0.00273081	NA	NA	NA	NA	NA	NA	NA	NA	NA	No	NA	No	No	NA	NA	NA	NA	NA	NA
chr16:36313055	chr16-36313055-allele421540-676	INS	675	NA	0.00680786686838124,0.004322766570605188,0.008928571428571428,0.02485089463220676,0.015337423312883436	0.00170506	NA	NA	NA	NA	NA	NA	NA	NA	NA	No	NA	No	No	NA	NA	NA	NA	NA	NA
chr16:36315293	chr16-36315293-allele421837-343	INS	342	NA	0.02193645990922844,0.07348703170028818,0.0496031746031746,0.042743538767395624,0.05521472392638037	0.0109751	NA	NA	NA	NA	NA	NA	NA	NA	NA	No	NA	No	No	NA	NA	NA	NA	NA	NA
chr16:36315293	chr16-36315293-allele421838-1024	INS	1023	NA	0.0,0.002881844380403458,0.022817460317460316,0.0019880715705765406,0.0	0.00436592	NA	NA	NA	NA	NA	NA	NA	NA	NA	No	NA	No	No	NA	NA	NA	NA	NA	NA
chr16:36315321	chr16-36315321-allele421844-684	INS	683	NA	0.036308623298033284,0.09798270893371758,0.2400793650793651,0.07852882703777336,0.14008179959100203	0.0533626	NA	NA	NA	NA	NA	NA	NA	NA	NA	No	NA	No	No	NA	NA	NA	NA	NA	NA
chr16:36316175	chr16-36316175-allele421916-1	DEL	341	NA	0.012102874432677761,0.001440922190201729,0.00496031746031746,0.002982107355864811,0.009202453987730062	0.00328736	NA	NA	NA	NA	NA	NA	NA	NA	NA	No	NA	No	No	NA	NA	NA	NA	NA	NA
chr16:36316783	chr16-36316783-allele421941-338	INS	337	NA	0.0,0.0,0.0,0.0,0.032719836400818	0.00518251	NA	NA	NA	NA	NA	NA	NA	NA	NA	No	NA	No	No	NA	NA	NA	NA	NA	NA
chr16:36318014	chr16-36318014-allele422008-1024	INS	1023	NA	0.12027231467473525,0.1642651296829971,0.13293650793650794,0.12326043737574553,0.147239263803681	0.000991156	NA	NA	NA	NA	NA	NA	NA	NA	NA	No	NA	No	No	NA	NA	NA	NA	NA	NA
chr16:36318073	chr16-36318073-allele422016-684	INS	683	NA	0.01739788199697428,0.09510086455331412,0.06547619047619048,0.02485089463220676,0.03374233128834356	0.0135888	NA	NA	NA	NA	NA	NA	NA	NA	NA	No	NA	No	No	NA	NA	NA	NA	NA	NA
chr16:36318229	chr16-36318229-allele422034-339	INS	338	NA	0.0037821482602118004,0.0,0.0,0.009940357852882704,0.0	NA	NA	NA	NA	NA	NA	NA	NA	NA	NA	No	NA	No	No	NA	NA	NA	NA	NA	NA
chr16:36318573	chr16-36318573-allele422134-1	DEL	1370	NA	0.0,0.0,0.0,0.0009940357852882703,0.0	NA	NA	NA	NA	NA	NA	NA	NA	NA	NA	No	NA	No	No	NA	NA	NA	NA	NA	NA
chr16:36318583	chr16-36318583-allele422138-1	DEL	344	NA	0.0,0.05043227665706052,0.000992063492063492,0.0019880715705765406,0.0010224948875255625	0.00649637	NA	NA	NA	NA	NA	NA	NA	NA	NA	No	NA	No	No	NA	NA	NA	NA	NA	NA
chr16:36318798	chr16-36318798-allele422182-338	INS	337	NA	0.0113464447806354,0.0,0.0,0.005964214711729622,0.0081799591002045	0.00439057	NA	NA	NA	NA	NA	NA	NA	NA	NA	No	NA	No	No	NA	NA	NA	NA	NA	NA
chr16:36318911	chr16-36318911-allele422208-338	INS	337	NA	0.018154311649016642,0.0,0.000992063492063492,0.0019880715705765406,0.0	0.0270386	NA	NA	NA	NA	NA	NA	NA	NA	NA	No	NA	No	No	NA	NA	NA	NA	NA	NA
chr16:36319481	chr16-36319481-allele422285-338	INS	337	NA	0.14674735249621784,0.1844380403458213,0.18452380952380953,0.20675944333996024,0.1768916155419223	0.00533991	NA	NA	NA	NA	NA	NA	NA	NA	NA	No	NA	1KG-ONT	No	NA	NA	NA	NA	NA	NA
chr16:36319485	chr16-36319485-allele422288-338	INS	337	NA	0.06959152798789713,0.14697406340057637,0.1636904761904762,0.10934393638170974,0.14826175869120656	0.0231507	NA	NA	NA	NA	NA	NA	NA	NA	NA	No	NA	1KG-ONT	No	NA	NA	NA	NA	NA	NA
chr16:36319928	chr16-36319928-allele422399-340	INS	339	NA	0.13010590015128592,0.361671469740634,0.19444444444444445,0.2524850894632207,0.18813905930470348	0.0349353	NA	NA	NA	NA	NA	NA	NA	NA	NA	No	NA	1KG-ONT	No	NA	NA	NA	NA	NA	NA
chr16:36319938	chr16-36319938-allele422404-338	INS	337	NA	0.0030257186081694403,0.007204610951008645,0.011904761904761904,0.0,0.05828220858895705	0.0087676	NA	NA	NA	NA	NA	NA	NA	NA	NA	No	NA	1KG-ONT	No	NA	NA	NA	NA	NA	NA
chr16:36320477	chr16-36320477-allele422497-338	INS	337	NA	0.04084720121028744,0.002881844380403458,0.07043650793650794,0.040755467196819085,0.03783231083844581	NA	NA	NA	NA	NA	NA	NA	NA	NA	NA	No	NA	No	No	NA	NA	NA	NA	NA	NA
chr16:36320477	chr16-36320477-allele422498-1	DEL	338	NA	0.0,0.008645533141210375,0.025793650793650792,0.0,0.005112474437627812	0.00608555	NA	NA	NA	NA	NA	NA	NA	NA	NA	No	NA	1KG-ONT	No	NA	NA	NA	NA	NA	NA
chr16:36320671	chr16-36320671-allele422551-682	INS	681	NA	0.039334341906202726,0.002881844380403458,0.061507936507936505,0.032803180914512925,0.03374233128834356	NA	NA	NA	NA	NA	NA	NA	NA	NA	NA	No	NA	No	No	NA	NA	NA	NA	NA	NA
chr16:36321295	chr16-36321295-allele422692-339	INS	338	NA	0.01588502269288956,0.053314121037463975,0.03273809523809524,0.014910536779324055,0.023517382413087935	0.00299017	NA	NA	NA	NA	NA	NA	NA	NA	NA	No	NA	No	No	NA	NA	NA	NA	NA	NA
chr16:36339772	chr16-36339772-allele424429-1	DEL	676	NA	0.0113464447806354,0.0,0.0,0.0,0.0	0.0206451	NA	NA	NA	NA	NA	NA	NA	NA	NA	No	NA	No	No	NA	NA	NA	NA	NA	NA
chr16:36340131	chr16-36340131-allele424446-347	INS	346	NA	0.00680786686838124,0.024495677233429394,0.000992063492063492,0.0009940357852882703,0.003067484662576687	NA	NA	NA	NA	NA	NA	NA	NA	NA	NA	No	NA	No	No	NA	NA	NA	NA	NA	NA
chr16:36340263	chr16-36340263-allele424450-1	DEL	340	NA	0.018910741301059002,0.004322766570605188,0.011904761904761904,0.006958250497017893,0.03783231083844581	NA	NA	NA	NA	NA	NA	NA	NA	NA	NA	No	NA	No	No	NA	NA	NA	NA	NA	NA
chr16:36341386	chr16-36341386-allele424482-339	INS	338	NA	0.0045385779122541605,0.004322766570605188,0.016865079365079364,0.0009940357852882703,0.0081799591002045	0.000228843	NA	NA	NA	NA	NA	NA	NA	NA	NA	No	NA	No	No	NA	NA	NA	NA	NA	NA
chr16:36341484	chr16-36341484-allele424486-1	DEL	678	NA	0.0,0.0,0.000992063492063492,0.0009940357852882703,0.013292433537832311	0.0022576	NA	NA	NA	NA	NA	NA	NA	NA	NA	No	NA	No	No	NA	NA	NA	NA	NA	NA
chr16:36342020	chr16-36342020-allele424505-1	DEL	340	NA	0.0,0.0,0.0,0.007952286282306162,0.04805725971370143	0.00949742	NA	NA	NA	NA	NA	NA	NA	NA	NA	No	NA	No	No	NA	NA	NA	NA	NA	NA
chr16:36343117	chr16-36343117-allele424525-340	INS	339	NA	0.0015128593040847202,0.0,0.000992063492063492,0.005964214711729622,0.002044989775051125	NA	NA	NA	NA	NA	NA	NA	NA	NA	NA	No	NA	No	No	NA	NA	NA	NA	NA	NA
chr16:36343914	chr16-36343914-allele424555-1	DEL	340	NA	0.0,0.005763688760806916,0.012896825396825396,0.0009940357852882703,0.0010224948875255625	0.00299801	NA	NA	NA	NA	NA	NA	NA	NA	NA	No	NA	No	No	NA	NA	NA	NA	NA	NA
chr16:36344738	chr16-36344738-allele424579-1	DEL	340	NA	0.01361573373676248,0.08789625360230548,0.050595238095238096,0.05168986083499006,0.07668711656441718	0.0259265	NA	NA	NA	NA	NA	NA	NA	NA	NA	No	NA	No	No	NA	NA	NA	NA	NA	NA
chr16:36347239	chr16-36347239-allele424642-682	INS	681	NA	0.0007564296520423601,0.0,0.018849206349206348,0.0,0.007157464212678937	0.00310442	NA	NA	NA	NA	NA	NA	NA	NA	NA	No	NA	No	No	NA	NA	NA	NA	NA	NA
chr16:36347256	chr16-36347256-allele424643-1	DEL	337	NA	0.00529500756429652,0.001440922190201729,0.013888888888888888,0.006958250497017893,0.0	NA	NA	NA	NA	NA	NA	NA	NA	NA	NA	No	NA	No	No	NA	NA	NA	NA	NA	NA
chr16:36347263	chr16-36347263-allele424644-337	INS	336	NA	0.08396369137670197,0.08069164265129683,0.11408730158730158,0.02385685884691849,0.06952965235173825	0.000541688	NA	NA	NA	NA	NA	NA	NA	NA	NA	No	NA	No	No	NA	NA	NA	NA	NA	NA
chr16:36348612	chr16-36348612-allele424677-1	DEL	680	NA	0.009077155824508321,0.0,0.0,0.0009940357852882703,0.0010224948875255625	0.0123856	NA	NA	NA	NA	NA	NA	NA	NA	NA	No	NA	No	No	NA	NA	NA	NA	NA	NA
chr16:36350110	chr16-36350110-allele424710-1	DEL	340	NA	0.012859304084720122,0.0,0.0,0.030815109343936383,0.0	0.000511826	NA	NA	NA	NA	NA	NA	NA	NA	NA	No	NA	No	No	NA	NA	NA	NA	NA	NA
chr16:36351242	chr16-36351242-allele424747-1	DEL	339	NA	0.0007564296520423601,0.018731988472622477,0.005952380952380952,0.002982107355864811,0.0	0.0024563	NA	NA	NA	NA	NA	NA	NA	NA	NA	No	NA	No	No	NA	NA	NA	NA	NA	NA
chr16:36352092	chr16-36352092-allele424766-1	DEL	339	NA	0.0037821482602118004,0.0,0.015873015873015872,0.0,0.023517382413087935	0.00211815	NA	NA	NA	NA	NA	NA	NA	NA	NA	No	NA	No	No	NA	NA	NA	NA	NA	NA
chr16:36353502	chr16-36353502-allele424807-1	DEL	336	NA	0.007564296520423601,0.001440922190201729,0.0,0.0,0.015337423312883436	0.000494545	NA	NA	NA	NA	NA	NA	NA	NA	NA	No	NA	No	No	NA	NA	NA	NA	NA	NA
chr16:36455932	chr16-36455932-allele425108-1	DEL	341	NA	0.19818456883509833,0.17146974063400577,0.12698412698412698,0.16202783300198806,0.1523517382413088	0.00733619	NA	NA	NA	NA	NA	NA	NA	NA	NA	No	NA	HPRC	No	NA	NA	NA	NA	NA	NA
chr16:36507176	chr16-36507176-allele425472-1	DEL	340	NA	0.0,0.03314121037463977,0.0,0.0,0.0	0.0036046	NA	NA	NA	NA	NA	NA	NA	NA	NA	No	NA	No	No	NA	NA	NA	NA	NA	NA
chr16:36513911	chr16-36513911-allele425845-1	DEL	340	NA	0.038577912254160365,0.01729106628242075,0.007936507936507936,0.002982107355864811,0.0081799591002045	0.0271911	NA	NA	NA	NA	NA	NA	NA	NA	NA	No	NA	No	No	NA	NA	NA	NA	NA	NA
chr16:36521624	chr16-36521624-allele426195-1	DEL	342	NA	0.9629349470499243,0.9510086455331412,0.9851190476190477,0.8846918489065606,0.9754601226993865	0.00162277	NA	NA	NA	NA	NA	NA	NA	NA	NA	No	NA	HPRC	No	NA	NA	NA	NA	NA	NA
chr16:36590518	chr16-36590518-allele426681-681	INS	680	NA	0.046142208774583963,0.09077809798270893,0.0625,0.027833001988071572,0.014314928425357873	NA	NA	NA	NA	NA	NA	NA	NA	NA	NA	No	NA	HPRC	No	NA	NA	NA	NA	NA	NA
chr16:36594956	chr16-36594956-allele426746-1	DEL	680	NA	0.10514372163388805,0.07060518731988473,0.060515873015873016,0.04970178926441352,0.07975460122699386	0.0111221	NA	NA	NA	NA	NA	NA	NA	NA	NA	No	NA	No	No	NA	NA	NA	NA	NA	NA
chr16:36713330	chr16-36713330-allele426842-1	DEL	340	NA	0.0,0.0,0.0,0.0019880715705765406,0.0	NA	NA	NA	NA	NA	NA	NA	NA	NA	NA	No	NA	No	No	NA	NA	NA	NA	NA	NA
chr16:36718429	chr16-36718429-allele426876-1	DEL	340	NA	0.01588502269288956,0.002881844380403458,0.05257936507936508,0.009940357852882704,0.14621676891615543	0.0178783	NA	NA	NA	NA	NA	NA	NA	NA	NA	No	NA	No	No	NA	NA	NA	NA	NA	NA
chr16:36720562	chr16-36720562-allele426884-172	INS	171	NA	0.012859304084720122,0.0446685878962536,0.0248015873015873,0.007952286282306162,0.06441717791411043	0.00758107	NA	NA	NA	NA	NA	NA	NA	NA	NA	No	NA	No	No	NA	NA	NA	NA	NA	NA
chr16:36777485	chr16-36777485-allele427301-1	DEL	680	NA	0.10665658093797277,0.03025936599423631,0.012896825396825396,0.05268389662027833,0.06237218813905931	0.0390914	NA	NA	NA	NA	NA	NA	NA	NA	NA	No	NA	No	No	NA	NA	NA	NA	NA	NA
chr16:36786173	chr16-36786173-allele427465-1	DEL	340	NA	0.0,0.0,0.0,0.0,0.02147239263803681	0.00336841	NA	NA	NA	NA	NA	NA	NA	NA	NA	No	NA	No	No	NA	NA	NA	NA	NA	NA
chr16:36788888	chr16-36788888-allele427519-1	DEL	335	NA	0.01664145234493192,0.027377521613832854,0.00496031746031746,0.007952286282306162,0.07464212678936605	0.00221851	NA	NA	NA	NA	NA	NA	NA	NA	NA	No	NA	No	No	NA	NA	NA	NA	NA	NA
chr16:36791394	chr16-36791394-allele427584-1	DEL	680	NA	0.00832072617246596,0.01729106628242075,0.007936507936507936,0.006958250497017893,0.02965235173824131	0.00126542	NA	NA	NA	NA	NA	NA	NA	NA	NA	No	NA	HPRC	No	NA	NA	NA	NA	NA	NA
chr16:36793777	chr16-36793777-allele427620-1	DEL	675	NA	0.009833585476550681,0.012968299711815562,0.005952380952380952,0.006958250497017893,0.006134969325153374	NA	NA	NA	NA	NA	NA	NA	NA	NA	NA	No	NA	HPRC	No	NA	NA	NA	NA	NA	NA
chr16:36793907	chr16-36793907-allele427621-345	INS	344	NA	0.14447806354009077,0.1138328530259366,0.14186507936507936,0.11829025844930417,0.20245398773006135	NA	NA	NA	NA	NA	NA	NA	NA	NA	NA	No	NA	HPRC	No	NA	NA	NA	NA	NA	NA
chr16:36800405	chr16-36800405-allele427663-1	DEL	341	NA	0.024205748865355523,0.0,0.00992063492063492,0.0,0.011247443762781187	0.0156228	NA	NA	NA	NA	NA	NA	NA	NA	NA	No	NA	No	No	NA	NA	NA	NA	NA	NA
chr16:36887079	chr16-36887079-allele427801-1	DEL	339	NA	0.0,0.053314121037463975,0.000992063492063492,0.0,0.009202453987730062	0.00804177	NA	NA	NA	NA	NA	NA	NA	NA	NA	No	NA	HPRC	No	NA	NA	NA	NA	NA	NA
chr16:36899783	chr16-36899783-allele428004-683	INS	682	NA	0.00529500756429652,0.04899135446685879,0.007936507936507936,0.009940357852882704,0.018404907975460124	0.00552195	NA	NA	NA	NA	NA	NA	NA	NA	NA	No	NA	HPRC	No	NA	NA	NA	NA	NA	NA
chr16:36900725	chr16-36900725-allele428017-1	DEL	337	NA	0.0,0.001440922190201729,0.0,0.0,0.0	NA	NA	NA	NA	NA	NA	NA	NA	NA	NA	No	NA	No	No	NA	NA	NA	NA	NA	NA
chr16:36901516	chr16-36901516-allele428027-1	DEL	337	NA	0.0,0.0,0.0,0.003976143141153081,0.013292433537832311	0.00256718	NA	NA	NA	NA	NA	NA	NA	NA	NA	No	NA	No	No	NA	NA	NA	NA	NA	NA
chr16:36905683	chr16-36905683-allele428073-1	DEL	340	NA	0.08623298033282904,0.023054755043227664,0.03670634920634921,0.04473161033797217,0.0705521472392638	0.0150296	NA	NA	NA	NA	NA	NA	NA	NA	NA	No	NA	No	No	NA	NA	NA	NA	NA	NA
chr16:36906586	chr16-36906586-allele428080-1	DEL	340	NA	0.0453857791225416,0.01440922190201729,0.09623015873015874,0.0268389662027833,0.0010224948875255625	0.000318258	NA	NA	NA	NA	NA	NA	NA	NA	NA	No	NA	No	No	NA	NA	NA	NA	NA	NA
chr16:36909451	chr16-36909451-allele428091-1	DEL	341	NA	0.1422087745839637,0.08357348703170028,0.1349206349206349,0.032803180914512925,0.0541922290388548	0.0248752	NA	NA	NA	NA	NA	NA	NA	NA	NA	No	NA	No	No	NA	NA	NA	NA	NA	NA
chr16:36910883	chr16-36910883-allele428099-1	DEL	339	NA	0.006051437216338881,0.0,0.007936507936507936,0.0,0.0081799591002045	NA	NA	NA	NA	NA	NA	NA	NA	NA	NA	No	NA	No	No	NA	NA	NA	NA	NA	NA
chr16:36911345	chr16-36911345-allele428100-341	INS	340	NA	0.0030257186081694403,0.012968299711815562,0.007936507936507936,0.002982107355864811,0.06032719836400818	0.00950591	NA	NA	NA	NA	NA	NA	NA	NA	NA	No	NA	No	No	NA	NA	NA	NA	NA	NA
chr16:36913743	chr16-36913743-allele428116-1	DEL	340	NA	0.0045385779122541605,0.0,0.008928571428571428,0.02882703777335984,0.0010224948875255625	0.00142406	NA	NA	NA	NA	NA	NA	NA	NA	NA	No	NA	No	No	NA	NA	NA	NA	NA	NA
chr16:36915438	chr16-36915438-allele428123-1	DEL	341	NA	0.009077155824508321,0.0,0.0,0.0,0.0010224948875255625	0.0141815	NA	NA	NA	NA	NA	NA	NA	NA	NA	No	NA	No	No	NA	NA	NA	NA	NA	NA
chr16:37001428	chr16-37001428-allele428464-341	INS	340	NA	0.6618759455370651,0.6397694524495677,0.6507936507936508,0.7952286282306164,0.778118609406953	0.00789759	NA	NA	NA	NA	NA	NA	NA	NA	NA	No	NA	HPRC	No	NA	NA	NA	NA	NA	NA
chr16:37092382	chr16-37092382-allele428560-1	DEL	1014	NA	0.0453857791225416,0.020172910662824207,0.01984126984126984,0.02286282306163022,0.0408997955010225	0.00523755	NA	NA	NA	NA	NA	NA	NA	NA	NA	No	NA	No	No	NA	NA	NA	NA	NA	NA
chr16:37152831	chr16-37152831-allele428662-681	INS	680	NA	0.03555219364599092,0.008645533141210375,0.041666666666666664,0.033797216699801194,0.011247443762781187	0.00141469	NA	NA	NA	NA	NA	NA	NA	NA	NA	No	NA	HPRC	No	NA	NA	NA	NA	NA	NA
chr16:37203079	chr16-37203079-allele428793-1	DEL	680	NA	0.2874432677760968,0.27089337175792505,0.2728174603174603,0.46222664015904574,0.31901840490797545	0.00475911	NA	NA	NA	NA	NA	NA	NA	NA	NA	No	NA	No	No	NA	NA	NA	NA	NA	NA
chr16:37236395	chr16-37236395-allele428892-1	DEL	343	NA	0.0022692889561270802,0.069164265129683,0.000992063492063492,0.014910536779324055,0.02044989775051125	0.0114476	NA	NA	NA	NA	NA	NA	NA	NA	NA	No	NA	No	No	NA	NA	NA	NA	NA	NA
chr16:37241443	chr16-37241443-allele428947-681	INS	680	NA	0.0,0.001440922190201729,0.0,0.0009940357852882703,0.0010224948875255625	3.94758e-05	NA	NA	NA	NA	NA	NA	NA	NA	NA	No	NA	HPRC	No	NA	NA	NA	NA	NA	NA
chr16:37559816	chr16-37559816-allele429053-341	INS	340	NA	0.0264750378214826,0.056195965417867436,0.018849206349206348,0.032803180914512925,0.010224948875255624	NA	NA	NA	NA	NA	NA	NA	NA	NA	NA	No	NA	No	No	NA	NA	NA	NA	NA	NA
chr16:37564001	chr16-37564001-allele429054-1	DEL	342	NA	0.05068078668683813,0.01729106628242075,0.027777777777777776,0.02882703777335984,0.06850715746421268	0.00186418	NA	NA	NA	NA	NA	NA	NA	NA	NA	No	NA	No	No	NA	NA	NA	NA	NA	NA
chr16:37721867	chr16-37721867-allele429185-1	DEL	340	NA	0.028744326777609682,0.0,0.0,0.0,0.013292433537832311	0.0302249	NA	NA	NA	NA	NA	NA	NA	NA	NA	No	NA	No	No	NA	NA	NA	NA	NA	NA
chr16:37723302	chr16-37723302-allele429259-1	DEL	340	NA	0.8335854765506808,0.8069164265129684,0.7509920634920635,0.8021868787276342,0.8824130879345603	0.00111266	NA	NA	NA	NA	NA	NA	NA	NA	NA	No	NA	No	No	NA	NA	NA	NA	NA	NA
chr16:37730017	chr16-37730017-allele429561-1	DEL	340	NA	0.019667170953101363,0.0,0.006944444444444444,0.0019880715705765406,0.0010224948875255625	0.0193424	NA	NA	NA	NA	NA	NA	NA	NA	NA	No	NA	No	No	NA	NA	NA	NA	NA	NA
chr16:37730485	chr16-37730485-allele429604-1	DEL	339	NA	0.006051437216338881,0.018731988472622477,0.023809523809523808,0.02882703777335984,0.0	0.00394393	NA	NA	NA	NA	NA	NA	NA	NA	NA	No	NA	No	No	NA	NA	NA	NA	NA	NA
chr16:37731754	chr16-37731754-allele429716-1	DEL	340	NA	0.8888048411497731,0.9409221902017291,0.8402777777777778,0.8717693836978131,0.9366053169734151	NA	NA	NA	NA	NA	NA	NA	NA	NA	NA	No	NA	No	No	NA	NA	NA	NA	NA	NA
chr16:37732142	chr16-37732142-allele429738-172	INS	171	NA	0.0037821482602118004,0.012968299711815562,0.0,0.0,0.0	NA	NA	NA	NA	NA	NA	NA	NA	NA	NA	No	NA	No	No	NA	NA	NA	NA	NA	NA
chr16:37732479	chr16-37732479-allele429766-1	DEL	341	NA	0.0007564296520423601,0.0,0.0,0.0,0.0	0.000918741	NA	NA	NA	NA	NA	NA	NA	NA	NA	No	NA	No	No	NA	NA	NA	NA	NA	NA
chr16:37782713	chr16-37782713-allele429833-1	DEL	340	NA	0.0,0.0,0.005952380952380952,0.0,0.005112474437627812	0.00151771	NA	NA	NA	NA	NA	NA	NA	NA	NA	No	NA	No	No	NA	NA	NA	NA	NA	NA
chr16:37784410	chr16-37784410-allele429834-1	DEL	340	NA	0.0,0.0,0.0,0.0,0.050102249488752554	0.00806246	NA	NA	NA	NA	NA	NA	NA	NA	NA	No	NA	No	No	NA	NA	NA	NA	NA	NA
chr16:37875602	chr16-37875602-allele429929-682	INS	681	NA	0.0416036308623298,0.059077809798270896,0.06646825396825397,0.13817097415506957,0.03680981595092025	0.00906101	NA	NA	NA	NA	NA	NA	NA	NA	NA	No	NA	No	No	NA	NA	NA	NA	NA	NA
chr16:37878658	chr16-37878658-allele429975-341	INS	340	NA	0.00832072617246596,0.0,0.03273809523809524,0.03876739562624255,0.0	0.00296832	NA	NA	NA	NA	NA	NA	NA	NA	NA	No	NA	No	No	NA	NA	NA	NA	NA	NA
chr16:38045680	chr16-38045680-allele430435-1	DEL	335	NA	0.0,0.0,0.0,0.013916500994035786,0.0	0.00207258	NA	NA	NA	NA	NA	NA	NA	NA	NA	No	NA	No	No	NA	NA	NA	NA	NA	NA
chr16:38047945	chr16-38047945-allele430457-1	DEL	340	NA	0.0007564296520423601,0.0,0.002976190476190476,0.0019880715705765406,0.0	NA	NA	NA	NA	NA	NA	NA	NA	NA	NA	No	NA	No	No	NA	NA	NA	NA	NA	NA
chr16:38111328	chr16-38111328-allele430543-337	INS	336	NA	0.0,0.0,0.0,0.0,0.011247443762781187	0.00151771	NA	NA	NA	NA	NA	NA	NA	NA	NA	No	NA	HPRC	No	NA	NA	NA	NA	NA	NA
chr16:38114462	chr16-38114462-allele430544-1	DEL	343	NA	0.0007564296520423601,0.0,0.0,0.004970178926441352,0.0	NA	NA	NA	NA	NA	NA	NA	NA	NA	NA	No	NA	No	No	NA	NA	NA	NA	NA	NA
chr16:38119015	chr16-38119015-allele430545-1	DEL	340	NA	0.0,0.0,0.0,0.0009940357852882703,0.0	NA	NA	NA	NA	NA	NA	NA	NA	NA	NA	No	NA	No	No	NA	NA	NA	NA	NA	NA
chr16:38252433	chr16-38252433-allele430546-1	DEL	340	NA	0.014372163388804841,0.03890489913544669,0.00496031746031746,0.002982107355864811,0.005112474437627812	NA	NA	NA	NA	NA	NA	NA	NA	NA	NA	No	NA	No	No	NA	NA	NA	NA	NA	NA
chr16:46383304	chr16-46383304-allele430598-115	INS	114	NA	0.00680786686838124,0.04178674351585014,0.06448412698412699,0.027833001988071572,0.04805725971370143	0.0212327	NA	NA	NA	NA	NA	NA	NA	NA	enhancer	No	NA	No	No	NA	NA	NA	NA	NA	NA
chr16:46384799	chr16-46384799-allele430623-61	INS	60	NA	0.34493192133131617,0.30979827089337175,0.373015873015873,0.294234592445328,0.37116564417177916	NA	NA	NA	NA	NA	NA	NA	NA	NA	NA	Yes	NA	No	No	NA	NA	NA	NA	NA	NA
chr16:46385169	chr16-46385169-allele430630-391	INS	390	NA	0.00529500756429652,0.002881844380403458,0.00496031746031746,0.0,0.0	0.00148106	NA	NA	NA	NA	NA	NA	NA	NA	enhancer	Yes	NA	No	No	NA	NA	NA	NA	NA	NA
chr16:46385489	chr16-46385489-allele430635-84	INS	83	NA	0.0832072617246596,0.05043227665706052,0.0873015873015873,0.03876739562624255,0.1329243353783231	NA	NA	NA	NA	NA	NA	NA	NA	NA	NA	Yes	NA	No	No	NA	NA	NA	NA	NA	NA
chr16:46385651	chr16-46385651-allele430641-487	INS	486	NA	0.00529500756429652,0.01585014409221902,0.040674603174603176,0.0009940357852882703,0.0010224948875255625	0.00300455	NA	NA	NA	NA	NA	NA	NA	NA	enhancer	Yes	NA	No	No	NA	NA	NA	NA	NA	NA
chr16:46385928	chr16-46385928-allele430649-94	INS	93	NA	0.0,0.0,0.0,0.0009940357852882703,0.0	NA	NA	NA	NA	NA	NA	NA	NA	NA	enhancer	Yes	NA	HGSVC	No	NA	NA	NA	NA	NA	NA
chr16:46385928	chr16-46385928-allele430651-611	INS	610	NA	0.4394856278366112,0.5518731988472623,0.45337301587301587,0.4970178926441352,0.5378323108384458	0.00817531	NA	NA	NA	NA	NA	NA	NA	NA	enhancer	Yes	NA	No	No	NA	NA	NA	NA	NA	NA
chr16:46385928	chr16-46385928-allele430650-133	INS	132	NA	0.0015128593040847202,0.005763688760806916,0.0,0.008946322067594433,0.007157464212678937	0.001238	NA	NA	NA	NA	NA	NA	NA	NA	enhancer	Yes	NA	No	No	NA	NA	NA	NA	NA	NA
chr16:46386047	chr16-46386047-allele430661-1	DEL	50	NA	0.27912254160363087,0.3631123919308357,0.24702380952380953,0.28926441351888665,0.3047034764826176	NA	NA	NA	NA	NA	NA	NA	NA	NA	enhancer	Yes	NA	No	No	NA	NA	NA	NA	NA	NA
chr16:46387761	chr16-46387761-allele430717-1	DEL	170	NA	0.26777609682299547,0.37896253602305474,0.15376984126984128,0.43339960238568587,0.24335378323108384	0.00124972	NA	NA	NA	NA	NA	NA	NA	NA	enhancer	Yes	NA	No	No	NA	NA	NA	NA	NA	NA
chr16:46389349	chr16-46389349-allele430765-1	DEL	72	NA	0.4198184568835098,0.4250720461095101,0.376984126984127,0.536779324055666,0.45296523517382414	0.00112326	NA	NA	NA	NA	NA	NA	NA	NA	enhancer	No	NA	No	No	NA	NA	NA	NA	NA	NA
chr16:46390833	chr16-46390833-allele430815-1	DEL	158	NA	1.0,1.0,1.0,1.0,1.0	NA	NA	NA	NA	NA	NA	NA	NA	NA	NA	No	NA	HGSVC	No	NA	NA	NA	NA	NA	NA
chr16:46392625	chr16-46392625-allele430864-115	INS	114	NA	0.4750378214826021,0.6729106628242075,0.6488095238095238,0.547713717693837,0.6073619631901841	0.0384269	NA	NA	NA	NA	NA	NA	NA	NA	NA	No	NA	No	No	NA	NA	NA	NA	NA	NA
chr16:46392900	chr16-46392900-allele430877-1	DEL	130	NA	0.0007564296520423601,0.0,0.0,0.0,0.0	0.000918741	NA	NA	NA	NA	NA	NA	NA	NA	NA	No	NA	HGSVC	No	NA	NA	NA	NA	NA	NA
chr16:46392991	chr16-46392991-allele430884-711	INS	710	NA	0.39334341906202724,0.37896253602305474,0.4365079365079365,0.43339960238568587,0.32515337423312884	NA	NA	NA	NA	NA	NA	NA	NA	NA	NA	No	NA	No	No	NA	NA	NA	NA	NA	NA
chr16:46419052	chr16-46419052-allele431370-99	INS	98	NA	0.025718608169440244,0.001440922190201729,0.0,0.0009940357852882703,0.0	0.042729	NA	NA	NA	NA	NA	NA	NA	NA	NA	Yes	NA	HPRC,HGSVC	No	NA	NA	NA	NA	NA	NA
chr16:46426443	chr16-46426443-allele431423-53	INS	52	NA	0.0,0.001440922190201729,0.01488095238095238,0.0,0.0	0.00231396	NA	NA	NA	NA	NA	NA	NA	NA	NA	Yes	NA	No	Yes	NA	NA	NA	NA	NA	NA
chr16:46464413	chr16-46464413-allele431672-102	INS	101	NA	0.059001512859304085,0.005763688760806916,0.0,0.0,0.0	0.097427	NA	NA	NA	NA	NA	NA	NA	NA	NA	Yes	NA	HPRC,HGSVC,1KG-ONT	Yes	NA	NA	NA	NA	NA	NA
chr16:46630536	chr16-46630536-allele432215-1	DEL	503	NA	0.03177004538577912,0.0,0.0,0.0,0.0	0.0580278	NA	NA	NA	NA	NA	NA	NA	NA	NA	No	NA	HGSVC,1KG-ONT	Yes	NA	NA	NA	NA	NA	NA
chr16:46630698	chr16-46630698-allele432238-71	INS	70	NA	0.0,0.002881844380403458,0.013888888888888888,0.006958250497017893,0.003067484662576687	0.00425535	NA	NA	NA	NA	NA	NA	NA	NA	NA	No	NA	No	No	NA	NA	NA	NA	NA	NA
chr16:46630698	chr16-46630698-allele432239-141	INS	140	NA	0.00680786686838124,0.0,0.0,0.0,0.0	0.0123139	NA	NA	NA	NA	NA	NA	NA	NA	NA	No	NA	HPRC,HGSVC,1KG-ONT	No	NA	NA	NA	NA	NA	NA
chr16:46639036	chr16-46639036-allele432343-1	DEL	76	NA	0.0045385779122541605,0.0,0.0,0.0,0.0	0.00805514	NA	NA	NA	NA	NA	NA	NA	NA	NA	No	NA	HPRC	Yes	NA	NA	NA	NA	NA	NA
chr16:46675092	chr16-46675092-allele432499-287	INS	286	NA	0.2503782148260212,0.06628242074927954,0.003968253968253968,0.073558648111332,0.03067484662576687	0.215533	VPS35(1.0, 0.32)	VPS35(1.0, 0.32)	NA	NA	NA	NA	NA	NA	NA	Yes	NA	HPRC,HGSVC,1KG-ONT	Yes	NA	NA	NA	NA	NA	NA
chr16:46675092	chr16-46675092-allele432500-288	INS	287	NA	0.024205748865355523,0.03025936599423631,0.002976190476190476,0.07455268389662027,0.012269938650306749	8.5848e-05	VPS35(1.0, 0.32)	VPS35(1.0, 0.32)	NA	NA	NA	NA	NA	NA	NA	Yes	NA	HPRC,HGSVC,1KG-ONT	Yes	NA	NA	NA	NA	NA	NA
chr16:46675092	chr16-46675092-allele432502-289	INS	288	NA	0.0007564296520423601,0.004322766570605188,0.0,0.005964214711729622,0.0	0.000199544	VPS35(1.0, 0.32)	VPS35(1.0, 0.32)	NA	NA	NA	NA	NA	NA	NA	Yes	NA	HPRC,HGSVC,1KG-ONT	Yes	NA	NA	NA	NA	NA	NA
chr16:46675092	chr16-46675092-allele432501-286	INS	285	NA	0.018154311649016642,0.001440922190201729,0.0,0.0,0.0	0.0310849	VPS35(1.0, 0.32)	VPS35(1.0, 0.32)	NA	NA	NA	NA	NA	NA	NA	Yes	NA	HPRC,HGSVC,1KG-ONT	Yes	NA	NA	NA	NA	NA	NA
chr16:46691578	chr16-46691578-allele432565-334	INS	333	NA	0.0037821482602118004,0.0,0.0,0.0,0.0	0.00663171	ORC6(1.3973e-10, 1.784)	ORC6(1.3973e-10, 1.784)	NA	NA	NA	NA	NA	NA	NA	No	NA	No	Yes	NA	NA	NA	NA	NA	NA
chr16:46768029	chr16-46768029-allele432949-342	INS	341	NA	0.0,0.002881844380403458,0.0,0.0009940357852882703,0.0	3.94758e-05	MYLK3(2.3429e-14, 0.95)	NA	NA	NA	NA	NA	NA	NA	NA	No	NA	No	Yes	NA	NA	NA	NA	NA	NA
chr16:46789926	chr16-46789926-allele433067-55	INS	54	NA	0.0015128593040847202,0.001440922190201729,0.0,0.0,0.0	0.00077342	MYLK3(2.3429e-14, 0.95)	NA	NA	NA	NA	NA	NA	NA	promoter	No	NA	HPRC,HGSVC,1KG-ONT	No	NA	NA	NA	NA	NA	NA
chr16:46871063	chr16-46871063-allele433529-61	INS	60	NA	0.0,0.021613832853025938,0.0,0.0,0.0	0.00212033	NA	NA	NA	NA	NA	NA	NA	NA	NA	No	NA	1KG-ONT	No	NA	NA	NA	NA	NA	NA
chr16:46871063	chr16-46871063-allele433528-53	INS	52	NA	0.0030257186081694403,0.0,0.0,0.0,0.0	0.00520636	NA	NA	NA	NA	NA	NA	NA	NA	NA	No	NA	1KG-ONT	No	NA	NA	NA	NA	NA	NA
chr16:46945715	chr16-46945715-allele433799-1	DEL	57	NA	0.5854765506807866,0.5187319884726225,0.38591269841269843,0.4801192842942346,0.3936605316973415	0.0415575	NA	NA	NA	NA	NA	NA	NA	NA	NA	No	ID=chr16_46945715_46945810;MOTIFS=GACACAGGAGGATTGCTTG;STRUC=(GACACAGGAGGATTGCTTG)n	HPRC,HGSVC,1KG-ONT	No	NA	NA	NA	NA	NA	NA
chr16:46945715	chr16-46945715-allele433798-115	INS	114	NA	0.014372163388804841,0.0,0.0,0.0,0.0	0.0263335	NA	NA	NA	NA	NA	NA	NA	NA	NA	No	NA	No	No	NA	NA	NA	NA	NA	NA
chr16:46945715	chr16-46945715-allele433800-1	DEL	76	NA	0.0015128593040847202,0.001440922190201729,0.0,0.0,0.0	0.00077342	NA	NA	NA	NA	NA	NA	NA	NA	NA	No	ID=chr16_46945715_46945810;MOTIFS=GACACAGGAGGATTGCTTG;STRUC=(GACACAGGAGGATTGCTTG)n	HPRC,HGSVC,1KG-ONT	No	NA	NA	NA	NA	NA	NA
chr16:46945715	chr16-46945715-allele433797-96	INS	95	NA	0.0007564296520423601,0.0,0.001984126984126984,0.0,0.0	NA	NA	NA	NA	NA	NA	NA	NA	NA	NA	No	NA	No	No	NA	NA	NA	NA	NA	NA
chr16:46945757	chr16-46945757-allele433806-1	DEL	57	NA	0.00529500756429652,0.0,0.0,0.0,0.0	0.00947665	NA	NA	NA	NA	NA	NA	NA	NA	NA	No	ID=chr16_46945715_46945810;MOTIFS=GACACAGGAGGATTGCTTG;STRUC=(GACACAGGAGGATTGCTTG)n	HPRC,HGSVC,1KG-ONT	No	NA	NA	NA	NA	NA	NA
chr16:46945761	chr16-46945761-allele433810-1	DEL	54	NA	0.0015128593040847202,0.0,0.0,0.0,0.0	0.00234988	NA	NA	NA	NA	NA	NA	NA	NA	NA	No	ID=chr16_46945715_46945810;MOTIFS=GACACAGGAGGATTGCTTG;STRUC=(GACACAGGAGGATTGCTTG)n	HPRC,HGSVC,1KG-ONT	No	NA	NA	NA	NA	NA	NA
chr16:47050773	chr16-47050773-allele434441-2897	INS	2896	NA	0.0022692889561270802,0.0,0.0,0.0019880715705765406,0.0	0.000980669	NA	NA	NA	NA	NA	NA	NA	NA	NA	No	NA	HPRC	Yes	NA	NA	NA	NA	NA	NA
chr16:47077636	chr16-47077636-allele434579-183	INS	182	NA	0.0007564296520423601,0.0,0.0,0.0,0.0	0.000918741	NA	NA	NA	NA	NA	NA	NA	NA	NA	No	NA	No	No	NA	NA	NA	NA	NA	NA
chr16:47115697	chr16-47115697-allele434725-63	INS	62	NA	0.0007564296520423601,0.0,0.0,0.0,0.0	0.000918741	NETO2(0.065245, 0.627)	NA	NA	NA	NA	NA	NA	NA	NA	No	NA	HPRC,HGSVC,1KG-ONT	Yes	NA	NA	NA	NA	NA	NA
chr16:47115714	chr16-47115714-allele434734-51	INS	50	NA	0.0037821482602118004,0.0,0.0,0.0,0.0	0.00663171	NETO2(0.065245, 0.627)	NA	NA	NA	NA	NA	NA	NA	NA	No	NA	HPRC,HGSVC,1KG-ONT	Yes	NA	NA	NA	NA	NA	NA
chr16:47115714	chr16-47115714-allele434733-57	INS	56	NA	0.0037821482602118004,0.0,0.0,0.0,0.0	0.00663171	NETO2(0.065245, 0.627)	NA	NA	NA	NA	NA	NA	NA	NA	No	NA	HPRC,HGSVC,1KG-ONT	Yes	NA	NA	NA	NA	NA	NA
chr16:47115714	chr16-47115714-allele434743-55	INS	54	NA	0.0007564296520423601,0.0,0.0,0.0,0.0	0.000918741	NETO2(0.065245, 0.627)	NA	NA	NA	NA	NA	NA	NA	NA	No	NA	HPRC,HGSVC,1KG-ONT	Yes	NA	NA	NA	NA	NA	NA
chr16:47115715	chr16-47115715-allele434748-54	INS	53	NA	0.0007564296520423601,0.0,0.0,0.0,0.0	0.000918741	NETO2(0.065245, 0.627)	NA	NA	NA	NA	NA	NA	NA	NA	No	ID=chr16_47115714_47115730;MOTIFS=AT;STRUC=(AT)n	HPRC,HGSVC,1KG-ONT	Yes	NA	NA	NA	NA	NA	NA
chr16:47115716	chr16-47115716-allele434749-165	INS	164	NA	0.00680786686838124,0.0,0.0,0.0,0.007157464212678937	0.00326485	NETO2(0.065245, 0.627)	NA	NA	NA	NA	NA	NA	NA	NA	No	ID=chr16_47115714_47115730;MOTIFS=AT;STRUC=(AT)n	HPRC,HGSVC,1KG-ONT	Yes	NA	NA	NA	NA	NA	NA
chr16:47115716	chr16-47115716-allele434750-73	INS	72	NA	0.00832072617246596,0.0,0.000992063492063492,0.0019880715705765406,0.0	0.00954065	NETO2(0.065245, 0.627)	NA	NA	NA	NA	NA	NA	NA	NA	No	ID=chr16_47115714_47115730;MOTIFS=AT;STRUC=(AT)n	HPRC,HGSVC,1KG-ONT	Yes	NA	NA	NA	NA	NA	NA
chr16:47115716	chr16-47115716-allele434751-178	INS	177	NA	0.018910741301059002,0.0,0.0,0.0,0.0	0.0347404	NETO2(0.065245, 0.627)	NA	NA	NA	NA	NA	NA	NA	NA	No	ID=chr16_47115714_47115730;MOTIFS=AT;STRUC=(AT)n	HPRC,HGSVC,1KG-ONT	Yes	NA	NA	NA	NA	NA	NA
chr16:47115716	chr16-47115716-allele434753-63	INS	62	NA	0.00680786686838124,0.001440922190201729,0.0,0.0,0.0	0.0101459	NETO2(0.065245, 0.627)	NA	NA	NA	NA	NA	NA	NA	NA	No	ID=chr16_47115714_47115730;MOTIFS=AT;STRUC=(AT)n	HPRC,HGSVC,1KG-ONT	Yes	NA	NA	NA	NA	NA	NA
chr16:47115720	chr16-47115720-allele434764-55	INS	54	NA	0.0007564296520423601,0.0,0.0,0.0,0.0	0.000918741	NETO2(0.065245, 0.627)	NA	NA	NA	NA	NA	NA	NA	NA	No	ID=chr16_47115714_47115730;MOTIFS=AT;STRUC=(AT)n	HPRC,HGSVC,1KG-ONT	Yes	NA	NA	NA	NA	NA	NA
chr16:47115734	chr16-47115734-allele434773-85	INS	84	NA	0.0,0.0,0.0,0.0,0.0010224948875255625	NA	NETO2(0.065245, 0.627)	NA	NA	NA	NA	NA	NA	NA	NA	No	NA	HPRC,HGSVC	No	NA	NA	NA	NA	NA	NA
chr16:47115734	chr16-47115734-allele434767-89	INS	88	NA	0.0045385779122541605,0.0,0.0,0.0,0.0	0.00805514	NETO2(0.065245, 0.627)	NA	NA	NA	NA	NA	NA	NA	NA	No	NA	HPRC,HGSVC	No	NA	NA	NA	NA	NA	NA
chr16:47181362	chr16-47181362-allele435022-1	DEL	50	NA	0.02118003025718608,0.001440922190201729,0.0,0.0,0.0	0.0366254	ITFG1(0.85363, 0.619)	NA	NA	NA	NA	NA	NA	NA	NA	No	NA	HPRC,HGSVC,1KG-ONT	No	NA	NA	NA	NA	NA	NA
chr16:47181400	chr16-47181400-allele435025-1	DEL	51	NA	0.0,0.0,0.0,0.0019880715705765406,0.007157464212678937	0.00114796	ITFG1(0.85363, 0.619)	NA	NA	NA	NA	NA	NA	NA	NA	No	NA	HPRC,HGSVC,1KG-ONT	No	NA	NA	NA	NA	NA	NA
chr16:47293181	chr16-47293181-allele435256-59	INS	58	NA	0.00832072617246596,0.002881844380403458,0.0,0.0,0.0	0.0110972	ITFG1(0.85363, 0.619)	NA	NA	NA	NA	NA	NA	NA	NA	No	NA	HGSVC	No	NA	NA	NA	NA	NA	NA
chr16:47428960	chr16-47428960-allele435871-321	INS	320	NA	0.0007564296520423601,0.0,0.0,0.0,0.0	0.000918741	ITFG1(0.85363, 0.619)	NA	NA	NA	NA	NA	NA	NA	NA	No	NA	HPRC	Yes	NA	NA	NA	NA	NA	NA
chr16:47476279	chr16-47476279-allele436138-236	INS	235	NA	0.006051437216338881,0.0,0.0,0.0,0.0	0.0108963	PHKB(1.2179e-07, 0.792)	PHKB(1.2179e-07, 0.792)	NA	NA	NA	NA	NA	NA	NA	No	NA	HPRC,1KG-ONT	No	NA	NA	NA	NA	NA	NA
chr16:47616599	chr16-47616599-allele436442-71	INS	70	NA	0.009077155824508321,0.001440922190201729,0.0,0.0,0.0	0.0143383	PHKB(1.2179e-07, 0.792)	PHKB(1.2179e-07, 0.792)	NA	NA	NA	NA	NA	NA	NA	No	NA	1KG-ONT	Yes	NA	NA	NA	NA	NA	NA
chr16:47616599	chr16-47616599-allele436445-106	INS	105	NA	0.0015128593040847202,0.0,0.0,0.0,0.0	0.00234988	PHKB(1.2179e-07, 0.792)	PHKB(1.2179e-07, 0.792)	NA	NA	NA	NA	NA	NA	NA	No	NA	No	Yes	NA	NA	NA	NA	NA	NA
chr16:47779604	chr16-47779604-allele436716-9946	INS	9945	NA	0.0007564296520423601,0.0,0.0,0.0,0.0	0.000918741	NA	NA	NA	NA	NA	NA	NA	NA	enhancer	No	NA	HPRC,HGSVC,1KG-ONT	No	NA	NA	NA	NA	NA	NA
chr16:47850460	chr16-47850460-allele437263-1	DEL	138	NA	0.0,0.0,0.0,0.0009940357852882703,0.0	NA	NA	NA	NA	NA	NA	NA	NA	NA	NA	No	NA	No	Yes	NA	NA	NA	NA	NA	NA
chr16:47854356	chr16-47854356-allele437287-1	DEL	72	NA	0.01361573373676248,0.0,0.0,0.0,0.0	0.0249879	NA	NA	NA	NA	NA	NA	NA	NA	NA	No	NA	HGSVC,1KG-ONT	No	NA	NA	NA	NA	NA	NA
chr16:47860030	chr16-47860030-allele437338-1	DEL	60	NA	0.1535552193645991,0.005763688760806916,0.0,0.0009940357852882703,0.0	0.246636	NA	NA	NA	NA	NA	NA	NA	NA	NA	No	NA	HPRC,HGSVC,1KG-ONT	No	NA	NA	NA	NA	NA	NA
chr16:47860030	chr16-47860030-allele437337-1	DEL	50	0.96806	0.2405446293494705,0.053314121037463975,0.016865079365079364,0.04473161033797217,0.04703476482617587	0.209846	NA	NA	NA	NA	NA	NA	NA	NA	NA	No	NA	HPRC,HGSVC,1KG-ONT	No	NA	Liver enzyme levels (alkaline phosphatase)(LINC02133, LINC02192, rs73536729, 8E-12, 0.8170122349243671)	Adjustment disorder with depressed mood(1.33%, 5.11%, 0.25, [0.09;0.72], 0.004451),Anxiety disorder(14.00%, 21.35%, 0.6, [0.41;0.88], 0.009838),Chronic ischemic heart disease(3.67%, 1.28%, 2.94, [1.13;7.67], 0.025797),Connective tissue and disc stenosis of intervertebral foramina(2.33%, 0.55%, 4.34, [1.11;16.91], 0.03926),Deviated nasal septum(4.67%, 1.82%, 2.63, [1.16;6.0], 0.027951),Enthesopathy of ankle AND/OR tarsus(4.33%, 1.64%, 2.71, [1.15;6.42], 0.023521),Frank hematuria(4.00%, 1.64%, 2.5, [1.04;5.99], 0.039641),Non-scarring alopecia(2.00%, 5.66%, 0.34, [0.14;0.83], 0.013094),Open angle with borderline intraocular pressure(4.00%, 1.28%, 3.22, [1.25;8.27], 0.014351),Spondylosis without myelopathy(1.00%, 4.01%, 0.24, [0.07;0.81], 0.010943)	NA	NA	NA
chr16:47860228	chr16-47860228-allele437345-103	INS	102	NA	0.0007564296520423601,0.0,0.0,0.0,0.0	0.000918741	NA	NA	NA	NA	NA	NA	NA	NA	NA	No	NA	No	Yes	NA	NA	NA	NA	NA	NA
chr16:47860228	chr16-47860228-allele437344-69	INS	68	NA	0.0045385779122541605,0.0,0.0,0.0,0.0	0.00805514	NA	NA	NA	NA	NA	NA	NA	NA	NA	No	NA	No	No	NA	NA	NA	NA	NA	NA
chr16:47901999	chr16-47901999-allele437609-1	DEL	1571	NA	0.009077155824508321,0.004322766570605188,0.0,0.0,0.0	0.0108499	NA	NA	NA	NA	NA	NA	NA	NA	NA	No	NA	HGSVC	Yes	NA	NA	NA	NA	NA	NA
chr16:48247401	chr16-48247401-allele439125-469	INS	468	NA	0.0007564296520423601,0.001440922190201729,0.0,0.0,0.0	NA	ABCC11(4.0979e-38, 1.004),LONP2(2.4477e-13, 0.906)	NA	NA	NA	NA	NA	NA	NA	NA	No	NA	HPRC,HGSVC,1KG-ONT	Yes	NA	NA	NA	NA	NA	NA
chr16:48247412	chr16-48247412-allele439130-458	INS	457	NA	0.01059001512859304,0.001440922190201729,0.0,0.0,0.0	0.0171373	ABCC11(4.0979e-38, 1.004),LONP2(2.4477e-13, 0.906)	NA	NA	NA	NA	NA	NA	NA	NA	No	NA	HPRC,HGSVC,1KG-ONT	Yes	NA	NA	NA	NA	NA	NA
chr16:48247412	chr16-48247412-allele439127-458	INS	457	NA	0.9145234493192134,0.952449567723343,0.9662698412698413,0.9333996023856859,0.9406952965235174	0.00916087	ABCC11(4.0979e-38, 1.004),LONP2(2.4477e-13, 0.906)	NA	NA	NA	NA	NA	NA	NA	NA	No	NA	HPRC,HGSVC,1KG-ONT	Yes	NA	NA	NA	NA	NA	NA
chr16:48247412	chr16-48247412-allele439132-459	INS	458	NA	0.0007564296520423601,0.0,0.0,0.0,0.0	0.000918741	ABCC11(4.0979e-38, 1.004),LONP2(2.4477e-13, 0.906)	NA	NA	NA	NA	NA	NA	NA	NA	No	NA	HPRC,HGSVC,1KG-ONT	Yes	NA	NA	NA	NA	NA	NA
chr16:48247412	chr16-48247412-allele439128-457	INS	456	NA	0.023449319213313162,0.010086455331412104,0.021825396825396824,0.02982107355864811,0.0408997955010225	NA	ABCC11(4.0979e-38, 1.004),LONP2(2.4477e-13, 0.906)	NA	NA	NA	NA	NA	NA	NA	NA	No	NA	HPRC,HGSVC,1KG-ONT	Yes	NA	NA	NA	NA	NA	NA
chr16:48247412	chr16-48247412-allele439129-459	INS	458	NA	0.0416036308623298,0.001440922190201729,0.0,0.0,0.0	0.0733192	ABCC11(4.0979e-38, 1.004),LONP2(2.4477e-13, 0.906)	NA	NA	NA	NA	NA	NA	NA	NA	No	NA	HPRC,HGSVC,1KG-ONT	Yes	NA	NA	NA	NA	NA	NA
chr16:48416374	chr16-48416374-allele440233-324	INS	323	NA	0.009077155824508321,0.001440922190201729,0.0,0.0,0.0	0.0143383	SIAH1(0.99939, 0.298)	NA	NA	NA	NA	NA	NA	NA	NA	No	NA	No	Yes	NA	NA	NA	NA	NA	NA
chr16:48417527	chr16-48417527-allele440255-1	DEL	54	NA	0.0030257186081694403,0.002881844380403458,0.0,0.003976143141153081,0.00408997955010225	NA	SIAH1(0.99939, 0.298)	NA	NA	NA	NA	NA	NA	NA	NA	No	NA	1KG-ONT	No	NA	NA	NA	NA	NA	NA
chr16:48460892	chr16-48460892-allele440763-323	INS	322	NA	0.0045385779122541605,0.0,0.0,0.0,0.0	0.00805514	NA	NA	NA	NA	NA	NA	NA	NA	NA	No	NA	HPRC,HGSVC,1KG-ONT	Yes	NA	NA	NA	NA	NA	NA
chr16:48460892	chr16-48460892-allele440762-324	INS	323	NA	0.08774583963691376,0.005763688760806916,0.0,0.0,0.0	0.145773	NA	NA	NA	NA	NA	NA	NA	NA	NA	No	NA	HPRC,HGSVC,1KG-ONT	Yes	NA	NA	NA	NA	NA	NA
chr16:48475005	chr16-48475005-allele440863-1	DEL	2460	NA	0.31164901664145234,0.4956772334293948,0.7202380952380952,0.42445328031809143,0.47137014314928427	0.0907575	NA	NA	NA	NA	NA	NA	NA	NA	NA	No	NA	HPRC,HGSVC,1KG-ONT	Yes	NA	NA	NA	NA	NA	NA
chr16:48480548	chr16-48480548-allele440936-411	INS	410	NA	0.08169440242057488,0.13688760806916425,0.25892857142857145,0.11332007952286283,0.24948875255623723	0.0440691	NA	NA	NA	NA	NA	NA	NA	NA	NA	No	NA	HPRC,HGSVC,1KG-ONT	Yes	NA	NA	NA	NA	NA	NA
chr16:48480562	chr16-48480562-allele440937-309	INS	308	NA	0.0037821482602118004,0.012968299711815562,0.061507936507936505,0.017892644135188866,0.1032719836400818	0.0290916	NA	NA	NA	NA	NA	NA	NA	NA	NA	No	NA	HPRC,HGSVC,1KG-ONT	Yes	NA	NA	NA	NA	NA	NA
chr16:48480587	chr16-48480587-allele440963-407	INS	406	NA	0.018154311649016642,0.002881844380403458,0.0,0.0,0.0	0.0289603	NA	NA	NA	NA	NA	NA	NA	NA	NA	No	NA	HPRC,HGSVC,1KG-ONT	Yes	NA	NA	NA	NA	NA	NA
chr16:48480587	chr16-48480587-allele440980-547	INS	546	NA	0.018154311649016642,0.001440922190201729,0.0,0.0,0.0	0.0310849	NA	NA	NA	NA	NA	NA	NA	NA	NA	No	NA	HPRC,HGSVC,1KG-ONT	Yes	NA	NA	NA	NA	NA	NA
chr16:48480587	chr16-48480587-allele440958-293	INS	292	NA	0.0007564296520423601,0.0,0.0,0.0,0.0	0.000918741	NA	NA	NA	NA	NA	NA	NA	NA	NA	No	NA	HPRC,HGSVC,1KG-ONT	Yes	NA	NA	NA	NA	NA	NA
chr16:48480587	chr16-48480587-allele440981-433	INS	432	NA	0.0030257186081694403,0.001440922190201729,0.0,0.0,0.0	0.00328379	NA	NA	NA	NA	NA	NA	NA	NA	NA	No	NA	HPRC,HGSVC,1KG-ONT	Yes	NA	NA	NA	NA	NA	NA
chr16:48480587	chr16-48480587-allele440973-326	INS	325	NA	0.009077155824508321,0.0,0.017857142857142856,0.0,0.0	0.000827686	NA	NA	NA	NA	NA	NA	NA	NA	NA	No	NA	HPRC,HGSVC,1KG-ONT	Yes	NA	NA	NA	NA	NA	NA
chr16:48480587	chr16-48480587-allele440952-466	INS	465	NA	0.0113464447806354,0.011527377521613832,0.0,0.003976143141153081,0.022494887525562373	NA	NA	NA	NA	NA	NA	NA	NA	NA	NA	No	NA	HPRC,HGSVC,1KG-ONT	Yes	NA	NA	NA	NA	NA	NA
chr16:48480587	chr16-48480587-allele440976-326	INS	325	NA	0.0022692889561270802,0.001440922190201729,0.0,0.0,0.0	0.0019853	NA	NA	NA	NA	NA	NA	NA	NA	NA	No	NA	HPRC,HGSVC,1KG-ONT	Yes	NA	NA	NA	NA	NA	NA
chr16:48480587	chr16-48480587-allele440969-394	INS	393	NA	0.00529500756429652,0.0,0.0,0.0,0.0	0.00947665	NA	NA	NA	NA	NA	NA	NA	NA	NA	No	NA	HPRC,HGSVC,1KG-ONT	Yes	NA	NA	NA	NA	NA	NA
chr16:48480587	chr16-48480587-allele440967-319	INS	318	NA	0.006051437216338881,0.001440922190201729,0.15079365079365079,0.011928429423459244,0.03578732106339468	0.0280327	NA	NA	NA	NA	NA	NA	NA	NA	NA	No	NA	HPRC,HGSVC,1KG-ONT	Yes	NA	NA	NA	NA	NA	NA
chr16:48480587	chr16-48480587-allele440971-426	INS	425	NA	0.0007564296520423601,0.004322766570605188,0.0,0.015904572564612324,0.023517382413087935	0.0060918	NA	NA	NA	NA	NA	NA	NA	NA	NA	No	NA	HPRC,HGSVC,1KG-ONT	Yes	NA	NA	NA	NA	NA	NA
chr16:48480587	chr16-48480587-allele440977-326	INS	325	NA	0.0045385779122541605,0.0,0.0,0.0,0.0	0.00805514	NA	NA	NA	NA	NA	NA	NA	NA	NA	No	NA	HPRC,HGSVC,1KG-ONT	Yes	NA	NA	NA	NA	NA	NA
chr16:48480587	chr16-48480587-allele440966-433	INS	432	NA	0.0022692889561270802,0.01729106628242075,0.000992063492063492,0.02186878727634195,0.010224948875255624	0.00466003	NA	NA	NA	NA	NA	NA	NA	NA	NA	No	NA	HPRC,HGSVC,1KG-ONT	Yes	NA	NA	NA	NA	NA	NA
chr16:48480587	chr16-48480587-allele440974-326	INS	325	NA	0.0030257186081694403,0.020172910662824207,0.0,0.03578528827037773,0.013292433537832311	0.00692826	NA	NA	NA	NA	NA	NA	NA	NA	NA	No	NA	HPRC,HGSVC,1KG-ONT	Yes	NA	NA	NA	NA	NA	NA
chr16:48480587	chr16-48480587-allele440970-412	INS	411	NA	0.02042360060514372,0.005763688760806916,0.016865079365079364,0.0268389662027833,0.002044989775051125	0.00103364	NA	NA	NA	NA	NA	NA	NA	NA	NA	No	NA	HPRC,HGSVC,1KG-ONT	Yes	NA	NA	NA	NA	NA	NA
chr16:48480587	chr16-48480587-allele440956-534	INS	533	NA	0.0007564296520423601,0.0,0.0,0.0,0.0	0.000918741	NA	NA	NA	NA	NA	NA	NA	NA	NA	No	NA	HPRC,HGSVC,1KG-ONT	Yes	NA	NA	NA	NA	NA	NA
chr16:48480587	chr16-48480587-allele440941-507	INS	506	NA	0.059001512859304085,0.012968299711815562,0.0,0.0019880715705765406,0.0	0.0847532	NA	NA	NA	NA	NA	NA	NA	NA	NA	No	NA	HPRC,HGSVC,1KG-ONT	Yes	NA	NA	NA	NA	NA	NA
chr16:48480587	chr16-48480587-allele440965-324	INS	323	NA	0.0022692889561270802,0.05187319884726225,0.03869047619047619,0.019880715705765408,0.010224948875255624	0.0155405	NA	NA	NA	NA	NA	NA	NA	NA	NA	No	NA	HPRC,HGSVC,1KG-ONT	Yes	NA	NA	NA	NA	NA	NA
chr16:48480587	chr16-48480587-allele440949-334	INS	333	NA	0.0030257186081694403,0.001440922190201729,0.028769841269841268,0.0,0.0	0.00124462	NA	NA	NA	NA	NA	NA	NA	NA	NA	No	NA	HPRC,HGSVC,1KG-ONT	Yes	NA	NA	NA	NA	NA	NA
chr16:48480587	chr16-48480587-allele440959-377	INS	376	NA	0.0113464447806354,0.001440922190201729,0.07837301587301587,0.0019880715705765406,0.02044989775051125	0.00515242	NA	NA	NA	NA	NA	NA	NA	NA	NA	No	NA	HPRC,HGSVC,1KG-ONT	Yes	NA	NA	NA	NA	NA	NA
chr16:48480587	chr16-48480587-allele440954-343	INS	342	NA	0.0007564296520423601,0.0,0.0,0.0,0.0	0.000918741	NA	NA	NA	NA	NA	NA	NA	NA	NA	No	NA	HPRC,HGSVC,1KG-ONT	Yes	NA	NA	NA	NA	NA	NA
chr16:48480587	chr16-48480587-allele440978-356	INS	355	NA	0.00680786686838124,0.0,0.0,0.0,0.0	0.0123139	NA	NA	NA	NA	NA	NA	NA	NA	NA	No	NA	HPRC,HGSVC,1KG-ONT	Yes	NA	NA	NA	NA	NA	NA
chr16:48480587	chr16-48480587-allele440947-528	INS	527	NA	0.01664145234493192,0.001440922190201729,0.0,0.0,0.0	0.0283054	NA	NA	NA	NA	NA	NA	NA	NA	NA	No	NA	HPRC,HGSVC,1KG-ONT	Yes	NA	NA	NA	NA	NA	NA
chr16:48480587	chr16-48480587-allele440944-326	INS	325	NA	0.2231467473524962,0.361671469740634,0.3194444444444444,0.2544731610337972,0.36809815950920244	0.0227987	NA	NA	NA	NA	NA	NA	NA	NA	NA	No	NA	HPRC,HGSVC,1KG-ONT	Yes	NA	NA	NA	NA	NA	NA
chr16:48480587	chr16-48480587-allele440982-367	INS	366	NA	0.0,0.0,0.000992063492063492,0.0,0.0	NA	NA	NA	NA	NA	NA	NA	NA	NA	NA	No	NA	HPRC,HGSVC,1KG-ONT	Yes	NA	NA	NA	NA	NA	NA
chr16:48480587	chr16-48480587-allele440961-344	INS	343	NA	0.012102874432677761,0.004322766570605188,0.0,0.0,0.0	0.0161887	NA	NA	NA	NA	NA	NA	NA	NA	NA	No	NA	HPRC,HGSVC,1KG-ONT	Yes	NA	NA	NA	NA	NA	NA
chr16:48480587	chr16-48480587-allele440940-433	INS	432	NA	0.059757942511346446,0.2132564841498559,0.09325396825396826,0.3379721669980119,0.2689161554192229	0.0897557	NA	NA	NA	NA	NA	NA	NA	NA	NA	No	NA	HPRC,HGSVC,1KG-ONT	Yes	NA	NA	NA	NA	NA	NA
chr16:48480587	chr16-48480587-allele440948-372	INS	371	NA	0.0037821482602118004,0.0,0.0,0.0,0.0	0.00663171	NA	NA	NA	NA	NA	NA	NA	NA	NA	No	NA	HPRC,HGSVC,1KG-ONT	Yes	NA	NA	NA	NA	NA	NA
chr16:48480587	chr16-48480587-allele440979-400	INS	399	NA	0.006051437216338881,0.0,0.0,0.0,0.0	0.0107687	NA	NA	NA	NA	NA	NA	NA	NA	NA	No	NA	HPRC,HGSVC,1KG-ONT	Yes	NA	NA	NA	NA	NA	NA
chr16:48480587	chr16-48480587-allele440953-352	INS	351	NA	0.015128593040847202,0.01440922190201729,0.001984126984126984,0.03578528827037773,0.002044989775051125	NA	NA	NA	NA	NA	NA	NA	NA	NA	NA	No	NA	HPRC,HGSVC,1KG-ONT	Yes	NA	NA	NA	NA	NA	NA
chr16:48480587	chr16-48480587-allele440951-529	INS	528	NA	0.0015128593040847202,0.0,0.0,0.0,0.0	0.00234988	NA	NA	NA	NA	NA	NA	NA	NA	NA	No	NA	HPRC,HGSVC,1KG-ONT	Yes	NA	NA	NA	NA	NA	NA
chr16:48480587	chr16-48480587-allele440983-394	INS	393	NA	0.0045385779122541605,0.0,0.0,0.0,0.0	0.00805514	NA	NA	NA	NA	NA	NA	NA	NA	NA	No	NA	HPRC,HGSVC,1KG-ONT	Yes	NA	NA	NA	NA	NA	NA
chr16:48480587	chr16-48480587-allele440943-426	INS	425	NA	0.02193645990922844,0.002881844380403458,0.0,0.015904572564612324,0.044989775051124746	0.000182977	NA	NA	NA	NA	NA	NA	NA	NA	NA	No	NA	HPRC,HGSVC,1KG-ONT	Yes	NA	NA	NA	NA	NA	NA
chr16:48480587	chr16-48480587-allele440962-352	INS	351	NA	0.0113464447806354,0.0,0.0,0.0009940357852882703,0.0	0.0185365	NA	NA	NA	NA	NA	NA	NA	NA	NA	No	NA	HPRC,HGSVC,1KG-ONT	Yes	NA	NA	NA	NA	NA	NA
chr16:48480587	chr16-48480587-allele440939-393	INS	392	NA	0.07488653555219364,0.011527377521613832,0.0,0.006958250497017893,0.002044989775051125	0.101868	NA	NA	NA	NA	NA	NA	NA	NA	NA	No	NA	HPRC,HGSVC,1KG-ONT	Yes	NA	NA	NA	NA	NA	NA
chr16:48480587	chr16-48480587-allele440960-328	INS	327	NA	0.040090771558245086,0.0,0.0,0.0,0.0	0.0728221	NA	NA	NA	NA	NA	NA	NA	NA	NA	No	NA	HPRC,HGSVC,1KG-ONT	Yes	NA	NA	NA	NA	NA	NA
chr16:48480587	chr16-48480587-allele440942-401	INS	400	NA	0.0340393343419062,0.001440922190201729,0.0,0.0,0.0	0.0598535	NA	NA	NA	NA	NA	NA	NA	NA	NA	No	NA	HPRC,HGSVC,1KG-ONT	Yes	NA	NA	NA	NA	NA	NA
chr16:48480587	chr16-48480587-allele440972-326	INS	325	NA	0.01059001512859304,0.001440922190201729,0.0,0.0,0.0	0.0170695	NA	NA	NA	NA	NA	NA	NA	NA	NA	No	NA	HPRC,HGSVC,1KG-ONT	Yes	NA	NA	NA	NA	NA	NA
chr16:48480587	chr16-48480587-allele440946-468	INS	467	NA	0.0007564296520423601,0.0,0.0,0.0,0.0	0.000918741	NA	NA	NA	NA	NA	NA	NA	NA	NA	No	NA	HPRC,HGSVC,1KG-ONT	Yes	NA	NA	NA	NA	NA	NA
chr16:48480587	chr16-48480587-allele440975-412	INS	411	NA	0.0,0.010086455331412104,0.0,0.0009940357852882703,0.0	0.000963133	NA	NA	NA	NA	NA	NA	NA	NA	NA	No	NA	HPRC,HGSVC,1KG-ONT	Yes	NA	NA	NA	NA	NA	NA
chr16:48480587	chr16-48480587-allele440964-419	INS	418	NA	0.012102874432677761,0.001440922190201729,0.0,0.0,0.0	0.0199352	NA	NA	NA	NA	NA	NA	NA	NA	NA	No	NA	HPRC,HGSVC,1KG-ONT	Yes	NA	NA	NA	NA	NA	NA
chr16:48480587	chr16-48480587-allele440945-352	INS	351	NA	0.05521936459909228,0.001440922190201729,0.0,0.0,0.005112474437627812	0.0870819	NA	NA	NA	NA	NA	NA	NA	NA	NA	No	NA	HPRC,HGSVC,1KG-ONT	Yes	NA	NA	NA	NA	NA	NA
chr16:48480594	chr16-48480594-allele440984-442	INS	441	NA	0.015128593040847202,0.002881844380403458,0.0,0.0,0.0	0.0234731	NA	NA	NA	NA	NA	NA	NA	NA	NA	No	NA	HPRC,HGSVC,1KG-ONT	Yes	NA	NA	NA	NA	NA	NA
chr16:48480631	chr16-48480631-allele440996-112	INS	111	NA	0.00680786686838124,0.0,0.0,0.0009940357852882703,0.0	0.0100437	NA	NA	NA	NA	NA	NA	NA	NA	NA	No	NA	HGSVC	Yes	NA	NA	NA	NA	NA	NA
chr16:48480631	chr16-48480631-allele440997-420	INS	419	NA	0.031013615733736764,0.011527377521613832,0.0,0.0009940357852882703,0.015337423312883436	0.0225341	NA	NA	NA	NA	NA	NA	NA	NA	NA	No	NA	HPRC,HGSVC,1KG-ONT	Yes	NA	NA	NA	NA	NA	NA
chr16:48483344	chr16-48483344-allele441029-77	INS	76	NA	0.0022692889561270802,0.01440922190201729,0.0,0.02385685884691849,0.007157464212678937	0.00398229	NA	NA	NA	NA	NA	NA	NA	NA	NA	No	NA	HGSVC,1KG-ONT	Yes	NA	NA	NA	NA	NA	NA
chr16:48515920	chr16-48515920-allele441368-1	DEL	4498	NA	0.00832072617246596,0.011527377521613832,0.0,0.002982107355864811,0.0	0.00269291	NA	NA	NA	NA	NA	NA	NA	NA	NA	No	ID=chr16_48516286_48516314;MOTIFS=TAAA;STRUC=(TAAA)n	HPRC,1KG-ONT	Yes	NA	NA	NA	NA	NA	NA
chr16:48604548	chr16-48604548-allele441874-1	DEL	98	NA	0.07791225416036308,0.012968299711815562,0.0,0.0019880715705765406,0.0010224948875255625	0.115026	N4BP1(0.99748, 0.463)	NA	NA	NA	NA	NA	NA	NA	NA	No	NA	HPRC,HGSVC,1KG-ONT	Yes	NA	NA	NA	NA	NA	NA
chr16:48782956	chr16-48782956-allele443111-1	DEL	318	0.984179	0.5317700453857791,0.43804034582132567,0.21924603174603174,0.22465208747514911,0.3323108384458078	0.116178	NA	NA	NA	NA	NA	NA	NA	NA	NA	No	NA	HPRC,HGSVC,1KG-ONT	Yes	NA	Educational attainment (MTAG)(RNU6-257P - MTND4LP25, rs28612075, 6E-10, 0.8814608763235591)	Arthropathy of pelvis(2.60%, 0.37%, 7.21, [0.95;54.84], 0.028123),Asymptomatic human immunodeficiency virus infection(1.21%, 4.80%, 0.24, [0.1;0.62], 0.002586),Complication due to diabetes mellitus(4.85%, 8.49%, 0.55, [0.31;0.97], 0.044088),Condyloma acuminatum of the anogenital region(0.69%, 3.69%, 0.18, [0.06;0.59], 0.002633),Enthesopathy of ankle AND/OR tarsus(3.47%, 0.74%, 4.83, [1.12;20.81], 0.019357),Gastroparesis syndrome(0.87%, 3.32%, 0.25, [0.08;0.77], 0.016683),Hematuria syndrome(8.15%, 3.69%, 2.32, [1.15;4.65], 0.017854),Human immunodeficiency virus infection(1.21%, 5.17%, 0.23, [0.09;0.57], 0.001274),Human papilloma virus infection(0.52%, 2.58%, 0.2, [0.05;0.77], 0.014866),IgE-mediated allergic asthma(1.91%, 4.80%, 0.39, [0.17;0.87], 0.025011),Localized osteoarthrosis uncertain if primary OR secondary(7.63%, 2.58%, 3.11, [1.38;7.01], 0.003049),Microscopic hematuria(6.07%, 2.58%, 2.44, [1.07;5.56], 0.027998),Osteoarthritis of knee(20.62%, 14.39%, 1.55, [1.04;2.29], 0.029902),Peripheral vascular disease(4.51%, 1.48%, 3.15, [1.09;9.12], 0.027463),Prolapsed lumbar intervertebral disc(5.20%, 2.21%, 2.42, [1.0;5.89], 0.045455),Solitary cyst of breast(5.03%, 1.85%, 2.82, [1.08;7.36], 0.037037),Erectile dysfunction(22.92%, 8.11%, 3.37, [1.34;8.46], 0.008318),Secondary erectile dysfunction(18.75%, 6.76%, 3.19, [1.17;8.65], 0.0248)	NA	NA	NA
chr16:48797997	chr16-48797997-allele443241-150	INS	149	0.974048	0.5370650529500757,0.4365994236311239,0.21924603174603174,0.22465208747514911,0.33844580777096117	0.119424	NA	NA	NA	NA	NA	NA	NA	NA	NA	No	NA	HPRC,HGSVC,1KG-ONT	No	NA	Educational attainment (MTAG)(RNU6-257P - MTND4LP25, rs28612075, 6E-10, 0.8674493691444896)	Arthropathy of pelvis(2.59%, 0.37%, 7.13, [0.94;54.24], 0.028328),Asymptomatic human immunodeficiency virus infection(1.21%, 4.83%, 0.24, [0.1;0.61], 0.002454),Bacterial enteritis of intestine(2.59%, 0.37%, 7.13, [0.94;54.24], 0.028328),Chondromalacia of patella(3.63%, 1.12%, 3.34, [0.99;11.29], 0.044629),Condyloma acuminatum of the anogenital region(0.69%, 3.72%, 0.18, [0.06;0.58], 0.002472),Eczema(1.04%, 3.35%, 0.3, [0.11;0.86], 0.024333),Enthesopathy of ankle AND/OR tarsus(3.63%, 0.37%, 10.09, [1.35;75.38], 0.004117),Hematuria syndrome(8.29%, 3.35%, 2.61, [1.26;5.4], 0.007486),Human immunodeficiency virus infection(1.38%, 4.83%, 0.28, [0.11;0.67], 0.004097),Human papilloma virus infection(0.52%, 2.60%, 0.2, [0.05;0.76], 0.014226),Inflammatory dermatosis(16.58%, 23.42%, 0.65, [0.46;0.93], 0.023019),Lesion of ulnar nerve(2.94%, 0.74%, 4.04, [0.93;17.61], 0.047172),Localized osteoarthrosis uncertain if primary OR secondary(7.94%, 1.86%, 4.56, [1.79;11.6], 0.000274),Microscopic hematuria(6.22%, 2.23%, 2.91, [1.21;6.98], 0.010804),Osteoarthritis of knee(20.90%, 13.75%, 1.66, [1.11;2.47], 0.013641),Peripheral vascular disease(4.49%, 1.49%, 3.12, [1.08;9.02], 0.027752),Prolapsed lumbar intervertebral disc(5.53%, 1.49%, 3.88, [1.36;11.07], 0.005484),Erectile dysfunction(22.00%, 8.82%, 2.92, [1.16;7.33], 0.021501),Secondary erectile dysfunction(18.00%, 7.35%, 2.77, [1.02;7.53], 0.040782)	NA	NA	NA
chr16:48917583	chr16-48917583-allele443644-1	DEL	89	NA	0.3358547655068079,0.1585014409221902,0.026785714285714284,0.17395626242544732,0.1492842535787321	0.138296	NA	NA	NA	NA	NA	NA	NA	NA	NA	No	NA	HPRC,HGSVC,1KG-ONT	No	NA	NA	NA	NA	NA	NA
chr16:48917600	chr16-48917600-allele443646-1	DEL	82	NA	0.0037821482602118004,0.004322766570605188,0.000992063492063492,0.02485089463220676,0.014314928425357873	0.00263091	NA	NA	NA	NA	NA	NA	NA	NA	NA	No	NA	HPRC,HGSVC,1KG-ONT	No	NA	NA	NA	NA	NA	NA
chr16:48917616	chr16-48917616-allele443647-1	DEL	54	NA	0.0045385779122541605,0.0,0.03968253968253968,0.0,0.0010224948875255625	0.00171066	NA	NA	NA	NA	NA	NA	NA	NA	NA	No	NA	HPRC,HGSVC	No	NA	NA	NA	NA	NA	NA
chr16:48917626	chr16-48917626-allele443648-1	DEL	57	NA	0.32829046898638425,0.7406340057636888,0.8273809523809523,0.7127236580516899,0.7188139059304703	0.312854	NA	NA	NA	NA	NA	NA	NA	NA	NA	No	NA	HPRC,HGSVC	No	NA	NA	NA	NA	NA	NA
chr16:48917640	chr16-48917640-allele443650-1	DEL	66	NA	0.0,0.0,0.0,0.0,0.003067484662576687	3.94758e-05	NA	NA	NA	NA	NA	NA	NA	NA	NA	No	NA	HPRC,HGSVC	No	NA	NA	NA	NA	NA	NA
chr16:48917658	chr16-48917658-allele443651-1	DEL	107	NA	0.06656580937972768,0.005763688760806916,0.007936507936507936,0.0019880715705765406,0.002044989775051125	0.0895062	NA	NA	NA	NA	NA	NA	NA	NA	NA	No	NA	HPRC,HGSVC,1KG-ONT	No	NA	NA	NA	NA	NA	NA
chr16:48917689	chr16-48917689-allele443653-1	DEL	75	NA	0.0007564296520423601,0.0,0.0,0.0,0.0	0.000918741	NA	NA	NA	NA	NA	NA	NA	NA	NA	No	NA	HPRC,HGSVC,1KG-ONT	No	NA	NA	NA	NA	NA	NA
chr16:48917706	chr16-48917706-allele443656-1	DEL	59	NA	0.018910741301059002,0.012968299711815562,0.0,0.0,0.0	0.0193431	NA	NA	NA	NA	NA	NA	NA	NA	NA	No	NA	HPRC,HGSVC	No	NA	NA	NA	NA	NA	NA
chr16:48917717	chr16-48917717-allele443657-1	DEL	114	NA	0.26853252647503784,0.4265129682997118,0.5416666666666666,0.3757455268389662,0.5439672801635992	0.0827643	NA	NA	NA	NA	NA	NA	NA	NA	NA	No	NA	HPRC,HGSVC,1KG-ONT	No	NA	NA	NA	NA	NA	NA
chr16:48917722	chr16-48917722-allele443658-1	DEL	91	NA	0.0,0.001440922190201729,0.0,0.0,0.0	NA	NA	NA	NA	NA	NA	NA	NA	NA	NA	No	NA	HPRC,HGSVC,1KG-ONT	No	NA	NA	NA	NA	NA	NA
chr16:48917756	chr16-48917756-allele443660-1	DEL	137	NA	0.0226928895612708,0.002881844380403458,0.000992063492063492,0.0,0.0	0.0352518	NA	NA	NA	NA	NA	NA	NA	NA	NA	No	NA	HPRC,HGSVC,1KG-ONT	No	NA	NA	NA	NA	NA	NA
chr16:48926627	chr16-48926627-allele443740-334	INS	333	NA	0.039334341906202726,0.008645533141210375,0.0,0.0,0.0	0.0593698	NA	NA	NA	NA	NA	NA	NA	NA	NA	No	NA	HPRC,HGSVC,1KG-ONT	Yes	NA	NA	NA	NA	NA	NA
chr16:48926627	chr16-48926627-allele443745-337	INS	336	NA	0.0007564296520423601,0.0,0.0,0.0,0.0	0.000918741	NA	NA	NA	NA	NA	NA	NA	NA	NA	No	NA	HPRC,HGSVC,1KG-ONT	Yes	NA	NA	NA	NA	NA	NA
chr16:48926627	chr16-48926627-allele443742-335	INS	334	NA	0.0015128593040847202,0.0,0.0,0.0,0.0	0.00234988	NA	NA	NA	NA	NA	NA	NA	NA	NA	No	NA	HPRC,HGSVC,1KG-ONT	Yes	NA	NA	NA	NA	NA	NA
chr16:48926627	chr16-48926627-allele443744-336	INS	335	NA	0.0007564296520423601,0.011527377521613832,0.0,0.0,0.0	4.4099e-05	NA	NA	NA	NA	NA	NA	NA	NA	NA	No	NA	HPRC,HGSVC,1KG-ONT	Yes	NA	NA	NA	NA	NA	NA
chr16:48926627	chr16-48926627-allele443747-319	INS	318	NA	0.006051437216338881,0.0,0.0,0.0,0.0	0.0108963	NA	NA	NA	NA	NA	NA	NA	NA	NA	No	NA	HPRC,HGSVC,1KG-ONT	Yes	NA	NA	NA	NA	NA	NA
chr16:48926627	chr16-48926627-allele443741-333	INS	332	NA	0.01739788199697428,0.0,0.0,0.0,0.005112474437627812	0.0222899	NA	NA	NA	NA	NA	NA	NA	NA	NA	No	NA	HPRC,HGSVC,1KG-ONT	Yes	NA	NA	NA	NA	NA	NA
chr16:48926627	chr16-48926627-allele443749-338	INS	337	NA	0.0,0.0,0.002976190476190476,0.0,0.0	3.94758e-05	NA	NA	NA	NA	NA	NA	NA	NA	NA	No	NA	HPRC,HGSVC,1KG-ONT	Yes	NA	NA	NA	NA	NA	NA
chr16:48932276	chr16-48932276-allele443832-401	INS	400	NA	0.07639939485627836,0.012968299711815562,0.0,0.019880715705765408,0.00408997955010225	0.0824596	NA	NA	NA	NA	NA	NA	NA	NA	NA	No	NA	HPRC,HGSVC,1KG-ONT	Yes	NA	NA	NA	NA	NA	NA
chr16:48932276	chr16-48932276-allele443833-400	INS	399	NA	0.0007564296520423601,0.0,0.0,0.0,0.0	0.000918741	NA	NA	NA	NA	NA	NA	NA	NA	NA	No	NA	HPRC,HGSVC,1KG-ONT	Yes	NA	NA	NA	NA	NA	NA
chr16:48932524	chr16-48932524-allele443838-397	INS	396	NA	0.015128593040847202,0.001440922190201729,0.011904761904761904,0.0,0.0	0.00968321	NA	NA	NA	NA	NA	NA	NA	NA	NA	No	NA	HPRC,HGSVC,1KG-ONT	Yes	NA	NA	NA	NA	NA	NA
chr16:48932524	chr16-48932524-allele443835-401	INS	400	NA	0.31164901664145234,0.430835734870317,0.6418650793650794,0.3518886679920477,0.5265848670756647	0.0630776	NA	NA	NA	NA	NA	NA	NA	NA	NA	No	NA	HPRC,HGSVC,1KG-ONT	Yes	NA	NA	NA	NA	NA	NA
chr16:48932524	chr16-48932524-allele443836-801	INS	800	NA	0.0037821482602118004,0.01729106628242075,0.0,0.018886679920477135,0.007157464212678937	0.00194259	NA	NA	NA	NA	NA	NA	NA	NA	NA	No	NA	HPRC,HGSVC,1KG-ONT	No	NA	NA	NA	NA	NA	NA
chr16:48932524	chr16-48932524-allele443842-400	INS	399	NA	0.0007564296520423601,0.002881844380403458,0.0,0.0,0.0	NA	NA	NA	NA	NA	NA	NA	NA	NA	NA	No	NA	HPRC,HGSVC,1KG-ONT	Yes	NA	NA	NA	NA	NA	NA
chr16:48932524	chr16-48932524-allele443840-399	INS	398	NA	0.0,0.001440922190201729,0.0,0.0,0.0	NA	NA	NA	NA	NA	NA	NA	NA	NA	NA	No	NA	HPRC,HGSVC,1KG-ONT	Yes	NA	NA	NA	NA	NA	NA
chr16:48932524	chr16-48932524-allele443839-401	INS	400	NA	0.012859304084720122,0.001440922190201729,0.0,0.0009940357852882703,0.017382413087934562	0.00352637	NA	NA	NA	NA	NA	NA	NA	NA	NA	No	NA	HPRC,HGSVC,1KG-ONT	Yes	NA	NA	NA	NA	NA	NA
chr16:48932616	chr16-48932616-allele443847-399	INS	398	NA	0.1043872919818457,0.021613832853025938,0.008928571428571428,0.017892644135188866,0.03067484662576687	0.0844564	NA	NA	NA	NA	NA	NA	NA	NA	NA	No	NA	HPRC,HGSVC,1KG-ONT	Yes	NA	NA	NA	NA	NA	NA
chr16:48932616	chr16-48932616-allele443848-395	INS	394	NA	0.0,0.0,0.001984126984126984,0.0,0.0	NA	NA	NA	NA	NA	NA	NA	NA	NA	NA	No	NA	HPRC,HGSVC,1KG-ONT	Yes	NA	NA	NA	NA	NA	NA
chr16:48951960	chr16-48951960-allele444048-1	DEL	97	NA	0.0,0.001440922190201729,0.0,0.0019880715705765406,0.0	3.94758e-05	NA	NA	NA	NA	NA	NA	NA	NA	NA	No	NA	No	Yes	NA	NA	NA	NA	NA	NA
chr16:48952072	chr16-48952072-allele444056-1	DEL	50	NA	0.13010590015128592,0.018731988472622477,0.0,0.002982107355864811,0.006134969325153374	0.183287	NA	NA	NA	NA	NA	NA	NA	NA	NA	No	NA	No	Yes	NA	NA	NA	NA	NA	NA
chr16:48966763	chr16-48966763-allele444200-1	DEL	140	NA	0.0264750378214826,0.002881844380403458,0.000992063492063492,0.0,0.0	0.0421091	NA	NA	NA	NA	NA	NA	NA	NA	NA	No	NA	HPRC,HGSVC	No	NA	NA	NA	NA	NA	NA
chr16:48966763	chr16-48966763-allele444201-1	DEL	168	NA	0.18608169440242056,0.024495677233429394,0.01488095238095238,0.0019880715705765406,0.0	0.250468	NA	NA	NA	NA	NA	NA	NA	NA	NA	No	NA	HPRC,HGSVC	No	NA	NA	NA	NA	NA	NA
chr16:48966776	chr16-48966776-allele444202-1	DEL	84	0.990685	0.058245083207261725,0.2017291066282421,0.40674603174603174,0.15109343936381708,0.3220858895705521	0.127447	NA	NA	NA	NA	NA	NA	NA	NA	NA	No	NA	HPRC,HGSVC,1KG-ONT	No	NA	Serum levels of protein CBLN1(RNU6-257P - MTND4LP25, rs73553365, 2E-207, 0.98394779326006),Cerebellin-1 levels (CBLN1.9313.27.3)(RNU6-257P - MTND4LP25, rs76466694, 2E-236, 0.8883913484618905)	Acquired deformity of toe(4.42%, 1.50%, 3.05, [1.04;8.94], 0.049921),Adhesive capsulitis of left shoulder(3.54%, 0.95%, 3.82, [1.1;13.25], 0.046748),Benign neoplasm of transverse colon(7.08%, 2.99%, 2.47, [1.07;5.69], 0.048426),Blindness AND/OR vision impairment level(5.31%, 1.63%, 3.38, [1.24;9.19], 0.023498),Cortical senile cataract(4.42%, 0.95%, 4.82, [1.5;15.44], 0.014057),Displacement of cervical intervertebral disc without myelopathy(4.42%, 1.22%, 3.74, [1.23;11.35], 0.028491),Gastric ulcer without hemorrhage AND without perforation(3.54%, 0.82%, 4.46, [1.24;16.05], 0.033081),Genital herpes simplex(5.31%, 1.22%, 4.52, [1.58;12.96], 0.008893),Hammer toe(5.31%, 2.04%, 2.69, [1.02;7.09], 0.049059),Hypertrophic scar(5.31%, 2.04%, 2.69, [1.02;7.09], 0.049059),Osteoarthritis of hip(1.77%, 7.48%, 0.22, [0.05;0.93], 0.024176),Pyelonephritis(4.42%, 1.09%, 4.21, [1.35;13.1], 0.020451),Sleep disorder(1.77%, 6.80%, 0.25, [0.06;1.03], 0.034739),Tietze's disease(7.08%, 2.59%, 2.87, [1.23;6.73], 0.019194),Tubulointerstitial nephritis(4.42%, 0.68%, 6.76, [1.93;23.73], 0.005586),Benign prostatic hyperplasia(28.57%, 9.47%, 3.82, [1.47;9.91], 0.008521),Benign prostatic hyperplasia with outflow obstruction(25.00%, 7.89%, 3.89, [1.42;10.62], 0.011917)	NA	NA	NA
chr16:48966789	chr16-48966789-allele444203-1	DEL	56	NA	0.0007564296520423601,0.007204610951008645,0.0,0.0,0.0010224948875255625	NA	NA	NA	NA	NA	NA	NA	NA	NA	NA	No	NA	HGSVC	No	NA	NA	NA	NA	NA	NA
chr16:48966790	chr16-48966790-allele444204-1	DEL	112	NA	0.11346444780635401,0.03602305475504323,0.00496031746031746,0.036779324055666,0.027607361963190184	0.0789635	NA	NA	NA	NA	NA	NA	NA	NA	NA	No	NA	HPRC,HGSVC,1KG-ONT	No	NA	NA	NA	NA	NA	NA
chr16:48966956	chr16-48966956-allele444211-86	INS	85	NA	0.02042360060514372,0.018731988472622477,0.005952380952380952,0.033797216699801194,0.027607361963190184	NA	NA	NA	NA	NA	NA	NA	NA	NA	NA	No	NA	No	No	NA	NA	NA	NA	NA	NA
chr16:48967870	chr16-48967870-allele444226-1	DEL	392	NA	0.0037821482602118004,0.0,0.0,0.0,0.0	0.00663171	NA	NA	NA	NA	NA	NA	NA	NA	NA	No	NA	No	Yes	NA	NA	NA	NA	NA	NA
chr16:48973320	chr16-48973320-allele444297-178	INS	177	NA	0.006051437216338881,0.0,0.0,0.0,0.0	0.0108963	NA	NA	NA	NA	NA	NA	NA	NA	NA	No	NA	No	Yes	NA	NA	NA	NA	NA	NA
chr16:48992038	chr16-48992038-allele444444-224	INS	223	NA	0.0045385779122541605,0.02881844380403458,0.003968253968253968,0.03479125248508946,0.019427402862985686	0.00768733	NA	NA	NA	NA	NA	NA	NA	NA	NA	No	NA	HGSVC,1KG-ONT	Yes	NA	NA	NA	NA	NA	NA
chr16:49002161	chr16-49002161-allele444592-1	DEL	135	NA	0.8714069591527988,0.9077809798270894,0.9503968253968254,0.9940357852882704,0.9550102249488752	0.0543911	NA	NA	NA	NA	NA	NA	NA	NA	NA	No	NA	HPRC,HGSVC,1KG-ONT	Yes	NA	NA	NA	NA	NA	NA
chr16:49099105	chr16-49099105-allele445278-65	INS	64	NA	0.006051437216338881,0.0,0.0,0.0,0.0	0.0107687	NA	NA	NA	NA	NA	NA	NA	NA	NA	No	NA	HPRC,HGSVC,1KG-ONT	Yes	NA	NA	NA	NA	NA	NA
chr16:49099105	chr16-49099105-allele445284-111	INS	110	NA	0.0,0.0,0.0,0.003976143141153081,0.0	NA	NA	NA	NA	NA	NA	NA	NA	NA	NA	No	NA	No	Yes	NA	NA	NA	NA	NA	NA
chr16:49099105	chr16-49099105-allele445277-60	INS	59	NA	0.0045385779122541605,0.0,0.0,0.0,0.0	0.00805514	NA	NA	NA	NA	NA	NA	NA	NA	NA	No	NA	HPRC,HGSVC,1KG-ONT	Yes	NA	NA	NA	NA	NA	NA
chr16:49099111	chr16-49099111-allele445293-52	INS	51	NA	0.0226928895612708,0.001440922190201729,0.007936507936507936,0.0009940357852882703,0.0010224948875255625	0.0230334	NA	NA	NA	NA	NA	NA	NA	NA	NA	No	NA	HPRC,HGSVC,1KG-ONT	Yes	NA	NA	NA	NA	NA	NA
chr16:49099111	chr16-49099111-allele445294-89	INS	88	NA	0.0015128593040847202,0.0,0.0,0.0,0.0	0.00234988	NA	NA	NA	NA	NA	NA	NA	NA	NA	No	NA	HPRC,HGSVC	Yes	NA	NA	NA	NA	NA	NA
chr16:49099116	chr16-49099116-allele445300-62	INS	61	NA	0.0030257186081694403,0.0,0.0,0.0019880715705765406,0.0	0.00206069	NA	NA	NA	NA	NA	NA	NA	NA	NA	No	NA	HPRC,HGSVC,1KG-ONT	Yes	NA	NA	NA	NA	NA	NA
chr16:49099125	chr16-49099125-allele445303-76	INS	75	NA	0.0022692889561270802,0.0,0.0,0.0,0.0	0.00377908	NA	NA	NA	NA	NA	NA	NA	NA	NA	No	NA	HPRC,HGSVC,1KG-ONT	Yes	NA	NA	NA	NA	NA	NA
chr16:49141734	chr16-49141734-allele445796-343	INS	342	NA	0.03177004538577912,0.002881844380403458,0.0,0.0,0.006134969325153374	0.0426364	NA	NA	NA	NA	NA	NA	NA	NA	NA	No	NA	HGSVC,1KG-ONT	Yes	NA	NA	NA	NA	NA	NA
chr16:49155864	chr16-49155864-allele445930-55	INS	54	NA	0.0022692889561270802,0.002881844380403458,0.0,0.002982107355864811,0.00408997955010225	NA	NA	NA	NA	NA	NA	NA	NA	NA	NA	No	NA	HPRC	No	NA	NA	NA	NA	NA	NA
chr16:49155866	chr16-49155866-allele445931-55	INS	54	NA	0.0015128593040847202,0.0,0.002976190476190476,0.0019880715705765406,0.0010224948875255625	NA	NA	NA	NA	NA	NA	NA	NA	NA	NA	No	NA	HPRC	No	NA	NA	NA	NA	NA	NA
chr16:49162413	chr16-49162413-allele445977-1	DEL	1650	NA	0.0007564296520423601,0.001440922190201729,0.0,0.0,0.0	NA	NA	NA	NA	NA	NA	NA	NA	NA	NA	No	NA	No	Yes	NA	NA	NA	NA	NA	NA
chr16:49210211	chr16-49210211-allele446347-131	INS	130	NA	0.0030257186081694403,0.0,0.0,0.0,0.0	0.00520636	NA	NA	NA	NA	NA	NA	NA	NA	NA	No	NA	HPRC,HGSVC,1KG-ONT	Yes	NA	NA	NA	NA	NA	NA
chr16:49210211	chr16-49210211-allele446346-128	INS	127	NA	0.2927382753403933,0.03170028818443804,0.0,0.0019880715705765406,0.0010224948875255625	0.40654	NA	NA	NA	NA	NA	NA	NA	NA	NA	No	NA	HPRC,HGSVC,1KG-ONT	Yes	NA	NA	NA	NA	NA	NA
chr16:49210211	chr16-49210211-allele446350-128	INS	127	NA	0.0007564296520423601,0.0,0.0,0.0,0.0	0.000918741	NA	NA	NA	NA	NA	NA	NA	NA	NA	No	NA	HPRC,HGSVC,1KG-ONT	Yes	NA	NA	NA	NA	NA	NA
chr16:49254388	chr16-49254388-allele446797-1	DEL	793	NA	0.1588502269288956,0.01440922190201729,0.0,0.0,0.0	0.246119	NA	NA	NA	NA	NA	NA	NA	NA	NA	No	NA	HPRC,HGSVC,1KG-ONT	Yes	NA	NA	NA	NA	NA	NA
chr16:49300350	chr16-49300350-allele447165-323	INS	322	NA	0.04387291981845688,0.04755043227665706,0.03273809523809524,0.05268389662027833,0.022494887525562373	NA	NA	NA	NA	NA	NA	NA	NA	NA	NA	No	NA	HPRC,HGSVC,1KG-ONT	Yes	NA	NA	NA	NA	NA	NA
chr16:49300350	chr16-49300350-allele447167-348	INS	347	NA	0.0007564296520423601,0.0,0.0,0.0,0.0	0.000918741	NA	NA	NA	NA	NA	NA	NA	NA	NA	No	NA	HPRC,HGSVC,1KG-ONT	Yes	NA	NA	NA	NA	NA	NA
chr16:49300350	chr16-49300350-allele447171-322	INS	321	NA	0.0,0.010086455331412104,0.0,0.010934393638170975,0.0	0.00281286	NA	NA	NA	NA	NA	NA	NA	NA	NA	No	NA	HPRC,HGSVC,1KG-ONT	Yes	NA	NA	NA	NA	NA	NA
chr16:49300350	chr16-49300350-allele447172-351	INS	350	NA	0.0007564296520423601,0.0,0.00992063492063492,0.0,0.0	0.000173041	NA	NA	NA	NA	NA	NA	NA	NA	NA	No	NA	HPRC,HGSVC,1KG-ONT	Yes	NA	NA	NA	NA	NA	NA
chr16:49300350	chr16-49300350-allele447168-324	INS	323	NA	0.0007564296520423601,0.002881844380403458,0.0,0.009940357852882704,0.00408997955010225	0.00138557	NA	NA	NA	NA	NA	NA	NA	NA	NA	No	NA	HPRC,HGSVC,1KG-ONT	Yes	NA	NA	NA	NA	NA	NA
chr16:49300350	chr16-49300350-allele447166-349	INS	348	NA	0.05446293494704992,0.0,0.0,0.0,0.0010224948875255625	0.0957686	NA	NA	NA	NA	NA	NA	NA	NA	NA	No	NA	HPRC,HGSVC,1KG-ONT	Yes	NA	NA	NA	NA	NA	NA
chr16:49301955	chr16-49301955-allele447184-1	DEL	436	0.988721	0.10816944024205749,0.05187319884726225,0.031746031746031744,0.06461232604373758,0.022494887525562373	0.0376562	NA	NA	NA	NA	NA	NA	NA	NA	NA	No	NA	HPRC,HGSVC,1KG-ONT	Yes	NA	Cerebellin-1 levels(CBLN1 - C16orf78, rs35508630, 1E-33, 0.5770839963659832)	Acquired hypothyroidism(13.29%, 6.22%, 2.31, [1.35;3.96], 0.003493),Dental caries(1.73%, 5.33%, 0.31, [0.1;1.03], 0.042439),End-stage renal disease(4.62%, 1.33%, 3.59, [1.36;9.44], 0.011538),Genitourinary tract hemorrhage(13.87%, 8.15%, 1.82, [1.09;3.03], 0.027226),Impacted cerumen(1.16%, 10.81%, 0.1, [0.02;0.4], 7e-06),Infection caused by Escherichia coli(3.47%, 1.04%, 3.43, [1.14;10.34], 0.031787),Multiple sclerosis(3.47%, 1.04%, 3.43, [1.14;10.34], 0.031787),Systemic lupus erythematosus(4.62%, 1.63%, 2.93, [1.16;7.39], 0.037072),Temporomandibular joint disorder(0.58%, 3.70%, 0.15, [0.02;1.12], 0.043507)	NA	NA	NA
chr16:49340545	chr16-49340545-allele447561-1847	INS	1846	NA	0.0007564296520423601,0.0,0.0,0.0,0.0	0.000918741	NA	NA	NA	NA	NA	NA	NA	NA	NA	No	NA	No	Yes	NA	NA	NA	NA	NA	NA
chr16:49379459	chr16-49379459-allele447830-336	INS	335	NA	0.1800302571860817,0.03170028818443804,0.05257936507936508,0.004970178926441352,0.002044989775051125	0.184198	NA	NA	NA	NA	NA	NA	NA	NA	NA	No	NA	HPRC,HGSVC,1KG-ONT	Yes	NA	NA	NA	NA	NA	NA
chr16:49407086	chr16-49407086-allele448056-1	DEL	176	NA	0.0,0.0,0.0,0.0009940357852882703,0.0010224948875255625	NA	NA	NA	NA	NA	NA	NA	NA	NA	NA	No	NA	No	No	NA	NA	NA	NA	NA	NA
chr16:49427928	chr16-49427928-allele448201-1	DEL	52	NA	0.046898638426626324,0.005763688760806916,0.0,0.0,0.012269938650306749	0.0565193	NA	NA	NA	NA	NA	NA	NA	NA	NA	No	NA	HPRC,HGSVC,1KG-ONT	No	NA	NA	NA	NA	NA	NA
chr16:49449592	chr16-49449592-allele448427-1	DEL	72	NA	0.0007564296520423601,0.0,0.0,0.0,0.0	0.000918741	NA	NA	NA	NA	NA	NA	NA	NA	NA	No	NA	HPRC,HGSVC,1KG-ONT	No	NA	NA	NA	NA	NA	NA
chr16:49449598	chr16-49449598-allele448428-1	DEL	66	NA	0.0113464447806354,0.001440922190201729,0.0,0.0,0.0	0.0184731	NA	NA	NA	NA	NA	NA	NA	NA	NA	No	NA	HPRC,HGSVC,1KG-ONT	Yes	NA	NA	NA	NA	NA	NA
chr16:49465522	chr16-49465522-allele448596-1	DEL	59	NA	0.038577912254160365,0.05043227665706052,0.015873015873015872,0.1073558648111332,0.04703476482617587	0.00247312	NA	NA	NA	NA	NA	NA	NA	NA	enhancer	No	NA	HPRC,HGSVC,1KG-ONT	Yes	NA	NA	NA	NA	NA	NA
chr16:49477249	chr16-49477249-allele448711-78	INS	77	NA	0.0007564296520423601,0.0,0.0,0.0,0.0	0.000918741	NA	NA	NA	NA	NA	NA	NA	NA	NA	No	NA	HPRC,HGSVC,1KG-ONT	Yes	NA	NA	NA	NA	NA	NA
chr16:49477251	chr16-49477251-allele448714-84	INS	83	NA	0.0007564296520423601,0.0,0.0,0.0,0.0	0.000918741	NA	NA	NA	NA	NA	NA	NA	NA	NA	No	NA	HPRC,HGSVC,1KG-ONT	Yes	NA	NA	NA	NA	NA	NA
chr16:49477251	chr16-49477251-allele448717-82	INS	81	NA	0.0007564296520423601,0.0,0.0,0.0,0.0	0.000918741	NA	NA	NA	NA	NA	NA	NA	NA	NA	No	NA	HPRC,HGSVC,1KG-ONT	Yes	NA	NA	NA	NA	NA	NA
chr16:49477251	chr16-49477251-allele448716-70	INS	69	NA	0.0015128593040847202,0.0,0.0,0.0,0.0	0.00234988	NA	NA	NA	NA	NA	NA	NA	NA	NA	No	NA	HPRC,HGSVC,1KG-ONT	Yes	NA	NA	NA	NA	NA	NA
chr16:49477251	chr16-49477251-allele448719-87	INS	86	NA	0.007564296520423601,0.0,0.0,0.0,0.0	0.0137297	NA	NA	NA	NA	NA	NA	NA	NA	NA	No	NA	HPRC,HGSVC,1KG-ONT	Yes	NA	NA	NA	NA	NA	NA
chr16:49477251	chr16-49477251-allele448713-100	INS	99	NA	0.0015128593040847202,0.0,0.0,0.0009940357852882703,0.0	0.00077342	NA	NA	NA	NA	NA	NA	NA	NA	NA	No	NA	HPRC,HGSVC,1KG-ONT	Yes	NA	NA	NA	NA	NA	NA
chr16:49477251	chr16-49477251-allele448718-78	INS	77	NA	0.006051437216338881,0.001440922190201729,0.0,0.0,0.0	0.00875367	NA	NA	NA	NA	NA	NA	NA	NA	NA	No	NA	HPRC,HGSVC,1KG-ONT	Yes	NA	NA	NA	NA	NA	NA
chr16:49477251	chr16-49477251-allele448715-74	INS	73	NA	0.0030257186081694403,0.008645533141210375,0.0,0.005964214711729622,0.002044989775051125	NA	NA	NA	NA	NA	NA	NA	NA	NA	NA	No	NA	HPRC,HGSVC,1KG-ONT	Yes	NA	NA	NA	NA	NA	NA
chr16:49477252	chr16-49477252-allele448720-70	INS	69	NA	0.11875945537065052,0.02881844380403458,0.0,0.06262425447316103,0.017382413087934562	0.0814576	NA	NA	NA	NA	NA	NA	NA	NA	NA	No	NA	HPRC,HGSVC,1KG-ONT	Yes	NA	NA	NA	NA	NA	NA
chr16:49477252	chr16-49477252-allele448722-94	INS	93	NA	0.00529500756429652,0.0,0.0,0.0,0.0	0.00947665	NA	NA	NA	NA	NA	NA	NA	NA	NA	No	NA	HPRC,HGSVC,1KG-ONT	Yes	NA	NA	NA	NA	NA	NA
chr16:49477252	chr16-49477252-allele448721-61	INS	60	NA	0.11800302571860817,0.023054755043227664,0.0,0.019880715705765408,0.007157464212678937	0.135443	NA	NA	NA	NA	NA	NA	NA	NA	NA	No	NA	HPRC,HGSVC,1KG-ONT	Yes	NA	NA	NA	NA	NA	NA
chr16:49477263	chr16-49477263-allele448730-82	INS	81	NA	0.0,0.010086455331412104,0.001984126984126984,0.0019880715705765406,0.002044989775051125	0.00188759	NA	NA	NA	NA	NA	NA	NA	NA	NA	No	NA	HPRC,HGSVC,1KG-ONT	Yes	NA	NA	NA	NA	NA	NA
chr16:49477276	chr16-49477276-allele448740-73	INS	72	NA	0.0007564296520423601,0.0,0.0,0.0,0.0	0.000918741	NA	NA	NA	NA	NA	NA	NA	NA	NA	No	NA	HPRC,HGSVC,1KG-ONT	Yes	NA	NA	NA	NA	NA	NA
chr16:49477281	chr16-49477281-allele448745-56	INS	55	NA	0.0007564296520423601,0.0,0.0,0.0,0.0	0.000918741	NA	NA	NA	NA	NA	NA	NA	NA	NA	No	NA	HPRC,HGSVC,1KG-ONT	Yes	NA	NA	NA	NA	NA	NA
chr16:49477318	chr16-49477318-allele448751-53	INS	52	NA	0.0007564296520423601,0.001440922190201729,0.0,0.0,0.0	NA	NA	NA	NA	NA	NA	NA	NA	NA	NA	No	NA	HPRC,HGSVC,1KG-ONT	Yes	NA	NA	NA	NA	NA	NA
chr16:49477318	chr16-49477318-allele448757-52	INS	51	NA	0.0,0.001440922190201729,0.0,0.0,0.0010224948875255625	NA	NA	NA	NA	NA	NA	NA	NA	NA	NA	No	NA	HPRC,HGSVC,1KG-ONT	Yes	NA	NA	NA	NA	NA	NA
chr16:49477318	chr16-49477318-allele448752-72	INS	71	NA	0.0,0.002881844380403458,0.0,0.0,0.0	NA	NA	NA	NA	NA	NA	NA	NA	NA	NA	No	NA	HPRC,HGSVC,1KG-ONT	Yes	NA	NA	NA	NA	NA	NA
chr16:49477333	chr16-49477333-allele448762-76	INS	75	NA	0.024962178517397883,0.001440922190201729,0.008928571428571428,0.0009940357852882703,0.0	0.0267826	NA	NA	NA	NA	NA	NA	NA	NA	NA	No	NA	HPRC,HGSVC,1KG-ONT	Yes	NA	NA	NA	NA	NA	NA
chr16:49477339	chr16-49477339-allele448772-136	INS	135	NA	0.0015128593040847202,0.0,0.0,0.0,0.0	0.00234988	NA	NA	NA	NA	NA	NA	NA	NA	NA	No	NA	HPRC,HGSVC	Yes	NA	NA	NA	NA	NA	NA
chr16:49477339	chr16-49477339-allele448766-97	INS	96	NA	0.018910741301059002,0.010086455331412104,0.03571428571428571,0.007952286282306162,0.03374233128834356	NA	NA	NA	NA	NA	NA	NA	NA	NA	NA	No	NA	HPRC,HGSVC,1KG-ONT	Yes	NA	NA	NA	NA	NA	NA
chr16:49477339	chr16-49477339-allele448775-100	INS	99	NA	0.0015128593040847202,0.010086455331412104,0.04563492063492063,0.014910536779324055,0.009202453987730062	0.0114805	NA	NA	NA	NA	NA	NA	NA	NA	NA	No	NA	HPRC,HGSVC,1KG-ONT	Yes	NA	NA	NA	NA	NA	NA
chr16:49477339	chr16-49477339-allele448769-102	INS	101	NA	0.0037821482602118004,0.01440922190201729,0.031746031746031744,0.010934393638170975,0.010224948875255624	0.00605389	NA	NA	NA	NA	NA	NA	NA	NA	NA	No	NA	HPRC,HGSVC,1KG-ONT	Yes	NA	NA	NA	NA	NA	NA
chr16:49477339	chr16-49477339-allele448764-76	INS	75	NA	0.04084720121028744,0.001440922190201729,0.013888888888888888,0.0,0.0010224948875255625	0.0464922	NA	NA	NA	NA	NA	NA	NA	NA	NA	No	NA	HPRC,HGSVC,1KG-ONT	Yes	NA	NA	NA	NA	NA	NA
chr16:49477339	chr16-49477339-allele448765-85	INS	84	NA	0.01361573373676248,0.0,0.0,0.0,0.0	0.0249317	NA	NA	NA	NA	NA	NA	NA	NA	NA	No	NA	HPRC,HGSVC,1KG-ONT	Yes	NA	NA	NA	NA	NA	NA
chr16:49477345	chr16-49477345-allele448778-80	INS	79	NA	0.03555219364599092,0.001440922190201729,0.022817460317460316,0.0,0.010224948875255624	0.0209681	NA	NA	NA	NA	NA	NA	NA	NA	NA	No	NA	HPRC,HGSVC,1KG-ONT	Yes	NA	NA	NA	NA	NA	NA
chr16:49477356	chr16-49477356-allele448780-78	INS	77	NA	0.006051437216338881,0.010086455331412104,0.001984126984126984,0.02186878727634195,0.003067484662576687	9.54777e-05	NA	NA	NA	NA	NA	NA	NA	NA	NA	No	NA	HPRC,HGSVC,1KG-ONT	Yes	NA	NA	NA	NA	NA	NA
chr16:49477378	chr16-49477378-allele448783-76	INS	75	NA	0.058245083207261725,0.1585014409221902,0.26587301587301587,0.09642147117296222,0.36912065439672803	0.0895633	NA	NA	NA	NA	NA	NA	NA	NA	NA	No	NA	HPRC,HGSVC,1KG-ONT	Yes	NA	NA	NA	NA	NA	NA
chr16:49506407	chr16-49506407-allele449092-135	INS	134	NA	0.0007564296520423601,0.0,0.0,0.0,0.0	0.000918741	ZNF423(1.0, 0.196)	ZNF423(1.0, 0.196)	NA	NA	NA	NA	NA	NA	NA	No	NA	No	No	NA	NA	NA	NA	NA	NA
chr16:49506407	chr16-49506407-allele449093-1	DEL	134	0.961404	0.5930408472012103,0.41354466858789624,0.38293650793650796,0.38767395626242546,0.2883435582822086	0.0995193	ZNF423(1.0, 0.196)	ZNF423(1.0, 0.196)	NA	NA	NA	NA	NA	NA	NA	No	NA	HPRC,HGSVC,1KG-ONT	No	NA	Left presubiculum volume (body)(ZNF423, rs9929688, 1E-9, 0.8619749091147084),Left hippocampal volume(ZNF423, rs12925862, 5E-8, 0.9328713023241921)	Benign intracranial hypertension(0.91%, 3.23%, 0.27, [0.09;0.86], 0.029044),Cervical radiculopathy(7.70%, 3.23%, 2.5, [1.06;5.93], 0.030864),Cyst of kidney(0.76%, 2.69%, 0.28, [0.08;0.96], 0.046316),Diabetes mellitus(3.47%, 0.54%, 6.66, [0.89;49.64], 0.04113),Esophagitis(1.66%, 4.84%, 0.33, [0.14;0.81], 0.023671),Gallbladder calculus with acute cholecystitis and no obstruction(1.06%, 3.23%, 0.32, [0.11;0.97], 0.044306),Impaired fasting glycemia(3.93%, 8.06%, 0.47, [0.24;0.9], 0.031204),Infective pneumonia(5.14%, 1.61%, 3.3, [1.0;10.88], 0.040806),Large liver(4.23%, 0.54%, 8.17, [1.1;60.45], 0.010661),Migraine without aura(4.08%, 8.06%, 0.49, [0.25;0.93], 0.034632),Polyp of nasal cavity and/or nasal sinus(0.76%, 2.69%, 0.28, [0.08;0.96], 0.046316),Uncomplicated asthma(18.58%, 10.22%, 2.01, [1.2;3.35], 0.007363),Venous varices(0.60%, 3.76%, 0.16, [0.05;0.54], 0.003244),Cervicitis and endocervicitis(2.87%, 7.09%, 0.39, [0.16;0.92], 0.035091),Female infertility(3.70%, 8.66%, 0.41, [0.19;0.88], 0.031213),Inflammation of cervix(0.82%, 4.72%, 0.17, [0.05;0.6], 0.007101)	NA	NA	NA
chr16:49590029	chr16-49590029-allele449613-51	INS	50	NA	0.006051437216338881,0.011527377521613832,0.026785714285714284,0.014910536779324055,0.011247443762781187	0.0035412	ZNF423(1.0, 0.196)	ZNF423(1.0, 0.196)	NA	NA	NA	NA	NA	NA	NA	No	NA	HPRC,1KG-ONT	No	NA	NA	NA	NA	NA	NA
chr16:49590029	chr16-49590029-allele449614-57	INS	56	NA	0.0007564296520423601,0.004322766570605188,0.0,0.003976143141153081,0.003067484662576687	0.000360376	ZNF423(1.0, 0.196)	ZNF423(1.0, 0.196)	NA	NA	NA	NA	NA	NA	NA	No	NA	HPRC,1KG-ONT	No	NA	NA	NA	NA	NA	NA
chr16:49590050	chr16-49590050-allele449663-57	INS	56	NA	0.0,0.0,0.0,0.0009940357852882703,0.0010224948875255625	NA	ZNF423(1.0, 0.196)	ZNF423(1.0, 0.196)	NA	NA	NA	NA	NA	NA	NA	No	NA	HPRC,1KG-ONT	No	NA	NA	NA	NA	NA	NA
chr16:49590050	chr16-49590050-allele449647-51	INS	50	NA	0.0007564296520423601,0.004322766570605188,0.005952380952380952,0.016898608349900597,0.009202453987730062	0.00479807	ZNF423(1.0, 0.196)	ZNF423(1.0, 0.196)	NA	NA	NA	NA	NA	NA	NA	No	NA	HPRC,1KG-ONT	No	NA	NA	NA	NA	NA	NA
chr16:49590050	chr16-49590050-allele449643-67	INS	66	NA	0.0,0.0,0.0,0.0,0.002044989775051125	NA	ZNF423(1.0, 0.196)	ZNF423(1.0, 0.196)	NA	NA	NA	NA	NA	NA	NA	No	NA	HPRC,1KG-ONT	No	NA	NA	NA	NA	NA	NA
chr16:49590050	chr16-49590050-allele449660-59	INS	58	NA	0.0007564296520423601,0.023054755043227664,0.0,0.012922465208747515,0.00408997955010225	0.00439893	ZNF423(1.0, 0.196)	ZNF423(1.0, 0.196)	NA	NA	NA	NA	NA	NA	NA	No	NA	HPRC,1KG-ONT	No	NA	NA	NA	NA	NA	NA
chr16:49590050	chr16-49590050-allele449645-54	INS	53	NA	0.0007564296520423601,0.0,0.000992063492063492,0.0009940357852882703,0.007157464212678937	0.000199544	ZNF423(1.0, 0.196)	ZNF423(1.0, 0.196)	NA	NA	NA	NA	NA	NA	NA	No	NA	HPRC,1KG-ONT	No	NA	NA	NA	NA	NA	NA
chr16:49590050	chr16-49590050-allele449656-55	INS	54	NA	0.0007564296520423601,0.002881844380403458,0.0,0.003976143141153081,0.0010224948875255625	NA	ZNF423(1.0, 0.196)	ZNF423(1.0, 0.196)	NA	NA	NA	NA	NA	NA	NA	No	NA	HPRC,1KG-ONT	No	NA	NA	NA	NA	NA	NA
chr16:49598142	chr16-49598142-allele449719-76	INS	75	NA	0.0007564296520423601,0.0345821325648415,0.0,0.032803180914512925,0.0010224948875255625	0.00907892	ZNF423(1.0, 0.196)	ZNF423(1.0, 0.196)	NA	NA	NA	NA	NA	NA	NA	No	NA	No	Yes	NA	NA	NA	NA	NA	NA
chr16:49626770	chr16-49626770-allele449949-1	DEL	211	NA	0.0,0.001440922190201729,0.0,0.0,0.0	NA	ZNF423(1.0, 0.196)	ZNF423(1.0, 0.196)	NA	NA	NA	NA	NA	NA	NA	No	NA	No	No	NA	NA	NA	NA	NA	NA
chr16:49627169	chr16-49627169-allele449955-1	DEL	1032	NA	0.014372163388804841,0.001440922190201729,0.0,0.0009940357852882703,0.0	0.0220913	ZNF423(1.0, 0.196)	ZNF423(1.0, 0.196)	NA	NA	NA	NA	NA	NA	NA	No	NA	No	Yes	NA	NA	NA	NA	NA	NA
chr16:49627255	chr16-49627255-allele449958-53	INS	52	NA	0.19969742813918306,0.023054755043227664,0.003968253968253968,0.0019880715705765406,0.0	0.286946	ZNF423(1.0, 0.196)	ZNF423(1.0, 0.196)	NA	NA	NA	NA	NA	NA	NA	No	NA	No	No	NA	NA	NA	NA	NA	NA
chr16:49646574	chr16-49646574-allele450110-53	INS	52	NA	0.0007564296520423601,0.0,0.0,0.0,0.0	0.000918741	ZNF423(1.0, 0.196)	ZNF423(1.0, 0.196)	NA	NA	NA	NA	NA	NA	NA	No	NA	No	No	NA	NA	NA	NA	NA	NA
chr16:49677227	chr16-49677227-allele450420-62	INS	61	NA	0.6316187594553706,0.7680115273775217,0.8452380952380952,0.7226640159045725,0.8282208588957055	0.0661389	ZNF423(1.0, 0.196)	ZNF423(1.0, 0.196)	NA	NA	NA	NA	NA	NA	NA	No	NA	HPRC,HGSVC,1KG-ONT	No	NA	NA	NA	NA	NA	NA
chr16:49677228	chr16-49677228-allele450421-51	INS	50	NA	0.0113464447806354,0.011527377521613832,0.0625,0.013916500994035786,0.016359918200409	0.00513329	ZNF423(1.0, 0.196)	ZNF423(1.0, 0.196)	NA	NA	NA	NA	NA	NA	NA	No	NA	HPRC,HGSVC,1KG-ONT	No	NA	NA	NA	NA	NA	NA
chr16:49677228	chr16-49677228-allele450422-56	INS	55	NA	0.0015128593040847202,0.0,0.003968253968253968,0.0009940357852882703,0.0010224948875255625	NA	ZNF423(1.0, 0.196)	ZNF423(1.0, 0.196)	NA	NA	NA	NA	NA	NA	NA	No	NA	HPRC,HGSVC,1KG-ONT	No	NA	NA	NA	NA	NA	NA
chr16:49677228	chr16-49677228-allele450424-76	INS	75	NA	0.0,0.012968299711815562,0.003968253968253968,0.0019880715705765406,0.002044989775051125	0.00256718	ZNF423(1.0, 0.196)	ZNF423(1.0, 0.196)	NA	NA	NA	NA	NA	NA	NA	No	NA	HPRC,HGSVC,1KG-ONT	No	NA	NA	NA	NA	NA	NA
chr16:49677232	chr16-49677232-allele450432-126	INS	125	NA	0.0,0.005763688760806916,0.0,0.0,0.02044989775051125	0.00375258	ZNF423(1.0, 0.196)	ZNF423(1.0, 0.196)	NA	NA	NA	NA	NA	NA	NA	No	NA	HPRC,HGSVC	No	NA	NA	NA	NA	NA	NA
chr16:49677242	chr16-49677242-allele450437-86	INS	85	NA	0.0,0.002881844380403458,0.0,0.0019880715705765406,0.0	0.000224143	ZNF423(1.0, 0.196)	ZNF423(1.0, 0.196)	NA	NA	NA	NA	NA	NA	NA	No	NA	HPRC,HGSVC,1KG-ONT	No	NA	NA	NA	NA	NA	NA
chr16:49677242	chr16-49677242-allele450439-102	INS	101	NA	0.0,0.012968299711815562,0.011904761904761904,0.004970178926441352,0.0	0.00425535	ZNF423(1.0, 0.196)	ZNF423(1.0, 0.196)	NA	NA	NA	NA	NA	NA	NA	No	NA	HPRC,HGSVC	No	NA	NA	NA	NA	NA	NA
chr16:49677242	chr16-49677242-allele450438-96	INS	95	NA	0.0007564296520423601,0.020172910662824207,0.000992063492063492,0.015904572564612324,0.0081799591002045	0.00551104	ZNF423(1.0, 0.196)	ZNF423(1.0, 0.196)	NA	NA	NA	NA	NA	NA	NA	No	NA	HPRC,HGSVC	No	NA	NA	NA	NA	NA	NA
chr16:49677242	chr16-49677242-allele450435-81	INS	80	NA	0.0,0.010086455331412104,0.001984126984126984,0.009940357852882704,0.0	0.00299801	ZNF423(1.0, 0.196)	ZNF423(1.0, 0.196)	NA	NA	NA	NA	NA	NA	NA	No	NA	HPRC,HGSVC,1KG-ONT	No	NA	NA	NA	NA	NA	NA
chr16:49677242	chr16-49677242-allele450436-116	INS	115	NA	0.0,0.0,0.0,0.012922465208747515,0.0	0.00172922	ZNF423(1.0, 0.196)	ZNF423(1.0, 0.196)	NA	NA	NA	NA	NA	NA	NA	No	NA	HPRC,HGSVC	No	NA	NA	NA	NA	NA	NA
chr16:49677252	chr16-49677252-allele450444-71	INS	70	NA	0.0,0.005763688760806916,0.0,0.0,0.0	0.000224143	ZNF423(1.0, 0.196)	ZNF423(1.0, 0.196)	NA	NA	NA	NA	NA	NA	NA	No	NA	HPRC,HGSVC,1KG-ONT	No	NA	NA	NA	NA	NA	NA
chr16:49709168	chr16-49709168-allele450751-67	INS	66	NA	0.0,0.0,0.04861111111111111,0.007952286282306162,0.0	0.0100215	ZNF423(1.0, 0.196)	ZNF423(1.0, 0.196)	NA	NA	NA	NA	NA	NA	NA	No	NA	HPRC,HGSVC,1KG-ONT	No	NA	NA	NA	NA	NA	NA
chr16:49709168	chr16-49709168-allele450771-53	INS	52	NA	0.0007564296520423601,0.01729106628242075,0.002976190476190476,0.0,0.0	0.00121019	ZNF423(1.0, 0.196)	ZNF423(1.0, 0.196)	NA	NA	NA	NA	NA	NA	NA	No	NA	HPRC,HGSVC,1KG-ONT	No	NA	NA	NA	NA	NA	NA
chr16:49709168	chr16-49709168-allele450747-55	INS	54	NA	0.0,0.0,0.003968253968253968,0.003976143141153081,0.00408997955010225	0.00153107	ZNF423(1.0, 0.196)	ZNF423(1.0, 0.196)	NA	NA	NA	NA	NA	NA	NA	No	NA	HPRC,HGSVC,1KG-ONT	No	NA	NA	NA	NA	NA	NA
chr16:49709168	chr16-49709168-allele450748-59	INS	58	NA	0.0015128593040847202,0.0,0.0,0.0,0.0	0.00234988	ZNF423(1.0, 0.196)	ZNF423(1.0, 0.196)	NA	NA	NA	NA	NA	NA	NA	No	NA	HPRC,HGSVC,1KG-ONT	No	NA	NA	NA	NA	NA	NA
chr16:49709168	chr16-49709168-allele450780-55	INS	54	NA	0.0007564296520423601,0.0,0.0,0.0,0.0	0.000918741	ZNF423(1.0, 0.196)	ZNF423(1.0, 0.196)	NA	NA	NA	NA	NA	NA	NA	No	NA	HPRC,HGSVC,1KG-ONT	No	NA	NA	NA	NA	NA	NA
chr16:49709168	chr16-49709168-allele450749-51	INS	50	NA	0.00529500756429652,0.01729106628242075,0.002976190476190476,0.0,0.027607361963190184	0.0013677	ZNF423(1.0, 0.196)	ZNF423(1.0, 0.196)	NA	NA	NA	NA	NA	NA	NA	No	NA	HPRC,HGSVC,1KG-ONT	No	NA	NA	NA	NA	NA	NA
chr16:49783395	chr16-49783395-allele451380-1	DEL	65	NA	0.04084720121028744,0.06051873198847262,0.054563492063492064,0.1272365805168986,0.07975460122699386	0.0123141	ZNF423(1.0, 0.196)	ZNF423(1.0, 0.196)	NA	NA	NA	NA	NA	NA	NA	No	NA	HPRC,HGSVC,1KG-ONT	No	NA	NA	NA	NA	NA	NA
chr16:49783395	chr16-49783395-allele451378-66	INS	65	NA	0.00680786686838124,0.0,0.0,0.0,0.0	0.0123139	ZNF423(1.0, 0.196)	ZNF423(1.0, 0.196)	NA	NA	NA	NA	NA	NA	NA	No	NA	No	No	NA	NA	NA	NA	NA	NA
chr16:49783395	chr16-49783395-allele451379-131	INS	130	NA	0.08245083207261725,0.005763688760806916,0.0,0.0,0.0	0.137031	ZNF423(1.0, 0.196)	ZNF423(1.0, 0.196)	NA	NA	NA	NA	NA	NA	NA	No	NA	HPRC,HGSVC,1KG-ONT	No	NA	NA	NA	NA	NA	NA
chr16:49814373	chr16-49814373-allele451602-223	INS	222	NA	0.0022692889561270802,0.005763688760806916,0.013888888888888888,0.004970178926441352,0.0010224948875255625	0.00116587	ZNF423(1.0, 0.196)	ZNF423(1.0, 0.196)	NA	NA	NA	NA	NA	NA	NA	No	NA	No	No	NA	NA	NA	NA	NA	NA
chr16:49945485	chr16-49945485-allele451980-1	DEL	314	0.964561	0.773071104387292,0.4510086455331412,0.5119047619047619,0.4274353876739563,0.39775051124744376	0.188404	NA	NA	NA	NA	NA	NA	NA	NA	NA	No	NA	HPRC,HGSVC,1KG-ONT	Yes	ENSG00000155393.13(1.8471214089734458e-07)	NA	NA	NA	NA	NA
chr16:49953006	chr16-49953006-allele452088-1	DEL	56	NA	0.019667170953101363,0.008645533141210375,0.013888888888888888,0.02186878727634195,0.006134969325153374	0.000981556	NA	NA	NA	NA	NA	NA	NA	NA	NA	No	NA	HPRC	No	NA	NA	NA	NA	NA	NA
chr16:49953006	chr16-49953006-allele452087-1	DEL	52	NA	0.0007564296520423601,0.0,0.0,0.004970178926441352,0.0	NA	NA	NA	NA	NA	NA	NA	NA	NA	NA	No	NA	HPRC	No	NA	NA	NA	NA	NA	NA
chr16:49953077	chr16-49953077-allele452119-62	INS	61	NA	0.0015128593040847202,0.001440922190201729,0.0,0.0,0.0	0.00077342	NA	NA	NA	NA	NA	NA	NA	NA	NA	No	NA	No	No	NA	NA	NA	NA	NA	NA
chr16:49953093	chr16-49953093-allele452159-53	INS	52	NA	0.0,0.001440922190201729,0.0,0.0,0.0	NA	NA	NA	NA	NA	NA	NA	NA	NA	NA	No	NA	No	No	NA	NA	NA	NA	NA	NA
chr16:49957887	chr16-49957887-allele452247-1	DEL	50	NA	0.0015128593040847202,0.002881844380403458,0.001984126984126984,0.0009940357852882703,0.0	NA	NA	NA	NA	NA	NA	NA	NA	NA	enhancer	No	NA	HPRC	No	NA	NA	NA	NA	NA	NA
chr16:49978632	chr16-49978632-allele452473-120	INS	119	NA	0.0030257186081694403,0.0,0.0,0.0,0.0	0.00495017	NA	NA	NA	NA	NA	NA	NA	NA	NA	No	NA	No	No	NA	NA	NA	NA	NA	NA
chr16:49990908	chr16-49990908-allele452684-329	INS	328	NA	0.015128593040847202,0.0,0.0,0.0,0.0	0.0277836	NA	NA	NA	NA	NA	NA	NA	NA	NA	No	NA	HPRC,HGSVC	Yes	NA	NA	NA	NA	NA	NA
chr16:50001562	chr16-50001562-allele452789-53	INS	52	NA	0.057488653555219364,0.002881844380403458,0.0,0.0,0.0	0.0988779	NA	NA	NA	NA	NA	NA	NA	NA	NA	No	NA	No	Yes	NA	NA	NA	NA	NA	NA
chr16:50008474	chr16-50008474-allele452907-1	DEL	156	NA	0.0022692889561270802,0.0,0.0,0.0,0.0	0.00377908	NA	NA	NA	NA	NA	NA	NA	NA	NA	No	NA	No	Yes	NA	NA	NA	NA	NA	NA
chr16:50011058	chr16-50011058-allele452970-53	INS	52	NA	0.0113464447806354,0.001440922190201729,0.013888888888888888,0.013916500994035786,0.0	0.000185341	NA	NA	NA	NA	NA	NA	NA	NA	NA	No	NA	HPRC,HGSVC	Yes	NA	NA	NA	NA	NA	NA
chr16:50011058	chr16-50011058-allele452967-65	INS	64	NA	0.0007564296520423601,0.0,0.0,0.0,0.0	0.000918741	NA	NA	NA	NA	NA	NA	NA	NA	NA	No	NA	HPRC,HGSVC	Yes	NA	NA	NA	NA	NA	NA
chr16:50011058	chr16-50011058-allele452968-61	INS	60	NA	0.0030257186081694403,0.001440922190201729,0.003968253968253968,0.0019880715705765406,0.0010224948875255625	NA	NA	NA	NA	NA	NA	NA	NA	NA	NA	No	NA	HPRC,HGSVC	Yes	NA	NA	NA	NA	NA	NA
chr16:50011058	chr16-50011058-allele452969-57	INS	56	NA	0.0015128593040847202,0.001440922190201729,0.0,0.0,0.0	0.00077342	NA	NA	NA	NA	NA	NA	NA	NA	NA	No	NA	HPRC,HGSVC	Yes	NA	NA	NA	NA	NA	NA
chr16:50011059	chr16-50011059-allele452988-55	INS	54	NA	0.0,0.002881844380403458,0.0,0.0,0.0010224948875255625	3.94758e-05	NA	NA	NA	NA	NA	NA	NA	NA	NA	No	NA	HPRC,HGSVC	Yes	NA	NA	NA	NA	NA	NA
chr16:50119790	chr16-50119790-allele453989-61	INS	60	NA	0.0,0.001440922190201729,0.008928571428571428,0.002982107355864811,0.005112474437627812	0.00281286	NA	NA	NA	NA	NA	NA	NA	NA	NA	No	NA	HGSVC	No	NA	NA	NA	NA	NA	NA
chr16:50119790	chr16-50119790-allele453990-67	INS	66	NA	0.0,0.0,0.0,0.0009940357852882703,0.00408997955010225	0.000408842	NA	NA	NA	NA	NA	NA	NA	NA	NA	No	NA	HGSVC	No	NA	NA	NA	NA	NA	NA
chr16:50119790	chr16-50119790-allele453988-53	INS	52	NA	0.01739788199697428,0.002881844380403458,0.0,0.0,0.0	0.0276182	NA	NA	NA	NA	NA	NA	NA	NA	NA	No	NA	HGSVC	No	NA	NA	NA	NA	NA	NA
chr16:50119798	chr16-50119798-allele453992-71	INS	70	NA	0.245839636913767,0.4452449567723343,0.4593253968253968,0.4393638170974155,0.47443762781186094	0.0863739	NA	NA	NA	NA	NA	NA	NA	NA	NA	No	NA	HGSVC	No	NA	NA	NA	NA	NA	NA
chr16:50141687	chr16-50141687-allele454279-1	DEL	119	NA	0.0007564296520423601,0.001440922190201729,0.0,0.0,0.0	NA	NA	NA	NA	NA	NA	NA	NA	NA	NA	No	NA	No	Yes	NA	NA	NA	NA	NA	NA
chr16:50189606	chr16-50189606-allele454752-1	DEL	1558	NA	0.01059001512859304,0.001440922190201729,0.0,0.0,0.0	0.0171373	TENT4B(1.0, 0.222)	NA	NA	NA	NA	NA	NA	NA	NA	No	NA	HGSVC,1KG-ONT	Yes	NA	NA	NA	NA	NA	NA
chr16:50317296	chr16-50317296-allele455566-62	INS	61	NA	0.0264750378214826,0.0,0.0,0.0,0.0	0.0484593	ADCY7(2.9515e-13, 0.738),BRD7(1.0, 0.336)	NA	NA	NA	NA	NA	NA	NA	NA	No	NA	HGSVC,1KG-ONT	Yes	NA	NA	NA	NA	NA	NA
chr16:50414371	chr16-50414371-allele456604-61	INS	60	NA	0.01739788199697428,0.018731988472622477,0.000992063492063492,0.0,0.003067484662576687	0.00967257	NA	NA	NA	NA	NA	NA	NA	NA	NA	No	NA	HPRC,HGSVC,1KG-ONT	Yes	NA	NA	NA	NA	NA	NA
chr16:50414371	chr16-50414371-allele456605-66	INS	65	NA	0.009833585476550681,0.008645533141210375,0.0,0.0,0.0	0.00835456	NA	NA	NA	NA	NA	NA	NA	NA	NA	No	NA	HPRC,HGSVC,1KG-ONT	Yes	NA	NA	NA	NA	NA	NA
chr16:50414371	chr16-50414371-allele456602-51	INS	50	NA	0.06959152798789713,0.04178674351585014,0.12003968253968254,0.03578528827037773,0.081799591002045	NA	NA	NA	NA	NA	NA	NA	NA	NA	NA	No	NA	HPRC,HGSVC,1KG-ONT	Yes	NA	NA	NA	NA	NA	NA
chr16:50414371	chr16-50414371-allele456603-56	INS	55	NA	0.00680786686838124,0.004322766570605188,0.001984126984126984,0.0009940357852882703,0.012269938650306749	NA	NA	NA	NA	NA	NA	NA	NA	NA	NA	No	NA	HPRC,HGSVC,1KG-ONT	Yes	NA	NA	NA	NA	NA	NA
chr16:50414371	chr16-50414371-allele456606-74	INS	73	NA	0.0007564296520423601,0.0,0.0,0.0,0.0	0.000918741	NA	NA	NA	NA	NA	NA	NA	NA	NA	No	NA	HPRC,HGSVC	Yes	NA	NA	NA	NA	NA	NA
chr16:50441491	chr16-50441491-allele456985-1	DEL	77	NA	0.0015128593040847202,0.0,0.0,0.0,0.0	0.00234988	NA	NA	NA	NA	NA	NA	NA	NA	NA	No	NA	HGSVC	No	NA	NA	NA	NA	NA	NA
chr16:50441523	chr16-50441523-allele456987-57	INS	56	NA	0.0045385779122541605,0.0,0.0,0.0,0.0	0.00805514	NA	NA	NA	NA	NA	NA	NA	NA	NA	No	NA	HGSVC,1KG-ONT	No	NA	NA	NA	NA	NA	NA
chr16:50475666	chr16-50475666-allele457297-1	DEL	128	NA	0.20953101361573373,0.1037463976945245,0.16666666666666666,0.1272365805168986,0.08077709611451943	0.0304059	NA	NA	NA	NA	NA	NA	NA	NA	NA	No	NA	HPRC,HGSVC,1KG-ONT	No	NA	NA	NA	NA	NA	NA
chr16:50475666	chr16-50475666-allele457296-1	DEL	120	NA	0.09757942511346444,0.1988472622478386,0.12301587301587301,0.08250497017892644,0.1032719836400818	0.00217155	NA	NA	NA	NA	NA	NA	NA	NA	NA	No	NA	HPRC,HGSVC,1KG-ONT	No	NA	NA	NA	NA	NA	NA
chr16:50475666	chr16-50475666-allele457295-1	DEL	112	NA	0.059757942511346446,0.021613832853025938,0.025793650793650792,0.010934393638170975,0.028629856850715747	0.0227077	NA	NA	NA	NA	NA	NA	NA	NA	NA	No	NA	HPRC,HGSVC,1KG-ONT	No	NA	NA	NA	NA	NA	NA
chr16:50475666	chr16-50475666-allele457298-1	DEL	136	NA	0.12254160363086233,0.12103746397694524,0.09325396825396826,0.16600397614314116,0.11860940695296524	NA	NA	NA	NA	NA	NA	NA	NA	NA	NA	No	NA	HPRC,HGSVC,1KG-ONT	No	NA	NA	NA	NA	NA	NA
chr16:50475666	chr16-50475666-allele457300-1	DEL	152	NA	0.006051437216338881,0.0,0.0,0.0,0.0	0.0108963	NA	NA	NA	NA	NA	NA	NA	NA	NA	No	NA	HPRC,HGSVC,1KG-ONT	No	NA	NA	NA	NA	NA	NA
chr16:50475666	chr16-50475666-allele457292-1	DEL	64	NA	0.0007564296520423601,0.001440922190201729,0.0,0.0009940357852882703,0.0	NA	NA	NA	NA	NA	NA	NA	NA	NA	NA	No	NA	HGSVC	No	NA	NA	NA	NA	NA	NA
chr16:50475666	chr16-50475666-allele457299-1	DEL	144	NA	0.031013615733736764,0.027377521613832854,0.001984126984126984,0.030815109343936383,0.019427402862985686	0.0026052	NA	NA	NA	NA	NA	NA	NA	NA	NA	No	NA	HPRC,HGSVC,1KG-ONT	No	NA	NA	NA	NA	NA	NA
chr16:50475666	chr16-50475666-allele457293-1	DEL	92	NA	0.0015128593040847202,0.004322766570605188,0.0,0.004970178926441352,0.002044989775051125	NA	NA	NA	NA	NA	NA	NA	NA	NA	NA	No	NA	HPRC,HGSVC,1KG-ONT	No	NA	NA	NA	NA	NA	NA
chr16:50475666	chr16-50475666-allele457294-1	DEL	104	NA	0.0045385779122541605,0.021613832853025938,0.0873015873015873,0.009940357852882704,0.065439672801636	0.025886	NA	NA	NA	NA	NA	NA	NA	NA	NA	No	NA	HPRC,HGSVC,1KG-ONT	No	NA	NA	NA	NA	NA	NA
chr16:50475694	chr16-50475694-allele457301-1	DEL	81	NA	0.0,0.0,0.002976190476190476,0.0,0.0	3.94758e-05	NA	NA	NA	NA	NA	NA	NA	NA	NA	No	NA	HPRC,HGSVC	No	NA	NA	NA	NA	NA	NA
chr16:50475780	chr16-50475780-allele457304-1	DEL	98	NA	0.0022692889561270802,0.002881844380403458,0.0,0.008946322067594433,0.002044989775051125	NA	NA	NA	NA	NA	NA	NA	NA	NA	NA	No	NA	HPRC,HGSVC,1KG-ONT	No	NA	NA	NA	NA	NA	NA
chr16:50476855	chr16-50476855-allele457324-111	INS	110	NA	0.00529500756429652,0.0,0.0,0.0,0.0	0.00947665	NA	NA	NA	NA	NA	NA	NA	NA	NA	No	NA	HPRC,HGSVC,1KG-ONT	Yes	NA	NA	NA	NA	NA	NA
chr16:50476859	chr16-50476859-allele457325-75	INS	74	NA	0.0037821482602118004,0.0,0.0,0.0,0.0	0.00663171	NA	NA	NA	NA	NA	NA	NA	NA	NA	No	NA	HPRC,HGSVC,1KG-ONT	Yes	NA	NA	NA	NA	NA	NA
chr16:50476889	chr16-50476889-allele457358-91	INS	90	NA	0.0007564296520423601,0.0,0.0,0.0,0.0	0.000918741	NA	NA	NA	NA	NA	NA	NA	NA	NA	No	NA	HPRC,HGSVC,1KG-ONT	Yes	NA	NA	NA	NA	NA	NA
chr16:50476889	chr16-50476889-allele457354-83	INS	82	NA	0.012859304084720122,0.004322766570605188,0.0,0.0,0.0	0.0175398	NA	NA	NA	NA	NA	NA	NA	NA	NA	No	NA	HPRC,HGSVC,1KG-ONT	Yes	NA	NA	NA	NA	NA	NA
chr16:50486120	chr16-50486120-allele457473-1	DEL	170	NA	0.01739788199697428,0.0,0.0,0.003976143141153081,0.0	0.0239502	NA	NA	NA	NA	NA	NA	NA	NA	NA	No	NA	HGSVC,1KG-ONT	Yes	NA	NA	NA	NA	NA	NA
chr16:50486218	chr16-50486218-allele457493-1	DEL	52	NA	0.0045385779122541605,0.0,0.0,0.0,0.0	0.00805514	NA	NA	NA	NA	NA	NA	NA	NA	NA	No	NA	No	No	NA	NA	NA	NA	NA	NA
chr16:50521060	chr16-50521060-allele457887-193	INS	192	NA	0.0007564296520423601,0.0,0.0,0.0,0.0	0.000918741	NA	NA	NA	NA	NA	NA	NA	NA	NA	No	NA	1KG-ONT	Yes	NA	NA	NA	NA	NA	NA
chr16:50521060	chr16-50521060-allele457872-185	INS	184	NA	0.0030257186081694403,0.0,0.0,0.0,0.0	0.00520636	NA	NA	NA	NA	NA	NA	NA	NA	NA	No	NA	1KG-ONT	Yes	NA	NA	NA	NA	NA	NA
chr16:50521060	chr16-50521060-allele457861-177	INS	176	NA	0.0022692889561270802,0.0,0.0,0.0,0.0	0.00377908	NA	NA	NA	NA	NA	NA	NA	NA	NA	No	NA	1KG-ONT	Yes	NA	NA	NA	NA	NA	NA
chr16:50521060	chr16-50521060-allele457862-189	INS	188	NA	0.012102874432677761,0.001440922190201729,0.0,0.0,0.0	0.0199352	NA	NA	NA	NA	NA	NA	NA	NA	NA	No	NA	1KG-ONT	Yes	NA	NA	NA	NA	NA	NA
chr16:50521060	chr16-50521060-allele457874-189	INS	188	NA	0.0030257186081694403,0.0,0.0,0.0,0.0	0.00520636	NA	NA	NA	NA	NA	NA	NA	NA	NA	No	NA	1KG-ONT	Yes	NA	NA	NA	NA	NA	NA
chr16:50521060	chr16-50521060-allele457877-185	INS	184	NA	0.0,0.002881844380403458,0.0,0.004970178926441352,0.0	0.000631316	NA	NA	NA	NA	NA	NA	NA	NA	NA	No	NA	1KG-ONT	Yes	NA	NA	NA	NA	NA	NA
chr16:50521060	chr16-50521060-allele457881-181	INS	180	NA	0.0007564296520423601,0.0,0.0,0.0,0.0	0.000918741	NA	NA	NA	NA	NA	NA	NA	NA	NA	No	NA	1KG-ONT	Yes	NA	NA	NA	NA	NA	NA
chr16:50561355	chr16-50561355-allele458156-1	DEL	55	NA	0.0,0.0,0.002976190476190476,0.0,0.0	3.94758e-05	NKD1(0.0085892, 0.708)	NA	NA	NA	NA	NA	NA	NA	NA	No	NA	HPRC	No	NA	NA	NA	NA	NA	NA
chr16:50563261	chr16-50563261-allele458200-1	DEL	180	NA	0.0030257186081694403,0.001440922190201729,0.0,0.0,0.00408997955010225	0.000263486	NKD1(0.0085892, 0.708)	NA	NA	NA	NA	NA	NA	NA	NA	No	NA	1KG-ONT	No	NA	NA	NA	NA	NA	NA
chr16:50563657	chr16-50563657-allele458207-1	DEL	120	NA	0.024205748865355523,0.001440922190201729,0.0,0.0,0.0	0.04214	NKD1(0.0085892, 0.708)	NA	NA	NA	NA	NA	NA	NA	NA	No	NA	HPRC,HGSVC,1KG-ONT	No	NA	NA	NA	NA	NA	NA
chr16:50563788	chr16-50563788-allele458208-1	DEL	60	NA	0.040090771558245086,0.08501440922190202,0.02976190476190476,0.042743538767395624,0.022494887525562373	NA	NKD1(0.0085892, 0.708)	NA	NA	NA	NA	NA	NA	NA	NA	No	NA	HPRC,HGSVC,1KG-ONT	No	NA	NA	NA	NA	NA	NA
chr16:50563848	chr16-50563848-allele458210-61	INS	60	NA	0.0022692889561270802,0.001440922190201729,0.001984126984126984,0.003976143141153081,0.0	NA	NKD1(0.0085892, 0.708)	NA	NA	NA	NA	NA	NA	NA	NA	No	NA	HPRC,HGSVC,1KG-ONT	No	NA	NA	NA	NA	NA	NA
chr16:50579396	chr16-50579396-allele458322-58	INS	57	NA	0.0022692889561270802,0.005763688760806916,0.0,0.018886679920477135,0.0	0.00101442	NKD1(0.0085892, 0.708)	NA	NA	NA	NA	NA	NA	NA	NA	No	NA	HGSVC,1KG-ONT	No	NA	NA	NA	NA	NA	NA
chr16:50579427	chr16-50579427-allele458325-1	DEL	114	NA	0.15809379727685324,0.09510086455331412,0.03571428571428571,0.032803180914512925,0.014314928425357873	0.097584	NKD1(0.0085892, 0.708)	NA	NA	NA	NA	NA	NA	NA	NA	No	NA	HPRC,HGSVC,1KG-ONT	No	NA	NA	NA	NA	NA	NA
chr16:50579484	chr16-50579484-allele458327-1	DEL	57	NA	0.018910741301059002,0.001440922190201729,0.0,0.0,0.0	0.0324724	NKD1(0.0085892, 0.708)	NA	NA	NA	NA	NA	NA	NA	NA	No	NA	HPRC,HGSVC	No	NA	NA	NA	NA	NA	NA
chr16:50579535	chr16-50579535-allele458329-58	INS	57	NA	0.02798789712556732,0.002881844380403458,0.0,0.0,0.0	0.0468341	NKD1(0.0085892, 0.708)	NA	NA	NA	NA	NA	NA	NA	NA	No	NA	HGSVC,1KG-ONT	No	NA	NA	NA	NA	NA	NA
chr16:50589731	chr16-50589731-allele458399-1	DEL	50	NA	0.014372163388804841,0.03602305475504323,0.000992063492063492,0.020874751491053677,0.011247443762781187	NA	NKD1(0.0085892, 0.708)	NA	NA	NA	NA	NA	NA	NA	NA	No	NA	HPRC	No	NA	NA	NA	NA	NA	NA
chr16:50692167	chr16-50692167-allele458879-121	INS	120	NA	0.0,0.0,0.003968253968253968,0.0,0.0	0.000224143	NA	NA	NA	NA	NA	NA	NA	NA	NA	No	NA	No	Yes	NA	NA	NA	NA	NA	NA
chr16:50693036	chr16-50693036-allele458897-1	DEL	240	NA	0.006051437216338881,0.0,0.0,0.0,0.0	0.0108963	NA	NA	NA	NA	NA	NA	NA	NA	promoter	No	NA	HGSVC	Yes	NA	NA	NA	NA	NA	NA
chr16:50726245	chr16-50726245-allele459153-315	INS	314	NA	0.046142208774583963,0.007204610951008645,0.0,0.0,0.0	0.0731939	NOD2(2.3754e-22, 1.033)	NOD2(2.3754e-22, 1.033)	NA	NA	NA	NA	NA	NA	NA	No	NA	HPRC,HGSVC,1KG-ONT	Yes	NA	NA	NA	NA	NA	NA
chr16:50754980	chr16-50754980-allele459345-145	INS	144	NA	0.0,0.0,0.001984126984126984,0.0,0.0081799591002045	0.00133282	CYLD(1.0, 0.325)	CYLD(1.0, 0.325)	CYLD(1.0, 0.325)	NA	NA	NA	NA	NA	NA	No	NA	No	No	NA	NA	NA	NA	NA	NA
chr16:50754980	chr16-50754980-allele459340-1	DEL	54	NA	0.00680786686838124,0.0,0.000992063492063492,0.0,0.0	0.0101459	CYLD(1.0, 0.325)	CYLD(1.0, 0.325)	CYLD(1.0, 0.325)	NA	NA	NA	NA	NA	NA	No	NA	HPRC,HGSVC,1KG-ONT	No	NA	NA	NA	NA	NA	NA
chr16:50754988	chr16-50754988-allele459346-1	DEL	64	NA	0.02723146747352496,0.06772334293948126,0.05555555555555555,0.08250497017892644,0.17893660531697342	0.0330279	CYLD(1.0, 0.325)	CYLD(1.0, 0.325)	CYLD(1.0, 0.325)	NA	NA	NA	NA	NA	NA	No	NA	HPRC,HGSVC,1KG-ONT	No	NA	NA	NA	NA	NA	NA
chr16:50755095	chr16-50755095-allele459372-1	DEL	78	NA	0.037821482602118005,0.0,0.0,0.0,0.0	0.0688416	CYLD(1.0, 0.325)	CYLD(1.0, 0.325)	CYLD(1.0, 0.325)	NA	NA	NA	NA	NA	NA	No	NA	HPRC,HGSVC,1KG-ONT	No	NA	NA	NA	NA	NA	NA
chr16:50755109	chr16-50755109-allele459373-1	DEL	64	NA	0.009077155824508321,0.0,0.0,0.0009940357852882703,0.002044989775051125	0.0108499	CYLD(1.0, 0.325)	CYLD(1.0, 0.325)	CYLD(1.0, 0.325)	NA	NA	NA	NA	NA	NA	No	NA	HPRC,HGSVC,1KG-ONT	No	NA	NA	NA	NA	NA	NA
chr16:50755125	chr16-50755125-allele459378-1	DEL	54	NA	0.09152798789712557,0.04899135446685879,0.012896825396825396,0.05765407554671968,0.02556237218813906	0.0320638	CYLD(1.0, 0.325)	CYLD(1.0, 0.325)	CYLD(1.0, 0.325)	NA	NA	NA	NA	NA	NA	No	NA	HPRC,HGSVC,1KG-ONT	No	NA	NA	NA	NA	NA	NA
chr16:50828521	chr16-50828521-allele459909-53	INS	52	NA	0.0045385779122541605,0.010086455331412104,0.0,0.008946322067594433,0.007157464212678937	NA	NA	NA	NA	NA	NA	NA	NA	NA	NA	No	ID=chr16_50828505_50828545;MOTIFS=CCTT;STRUC=(CCTT)n	HPRC,1KG-ONT	No	NA	NA	NA	NA	NA	NA
chr16:50828521	chr16-50828521-allele459910-57	INS	56	NA	0.0022692889561270802,0.001440922190201729,0.0,0.0,0.0	0.0019853	NA	NA	NA	NA	NA	NA	NA	NA	NA	No	ID=chr16_50828505_50828545;MOTIFS=CCTT;STRUC=(CCTT)n	HPRC,1KG-ONT	No	NA	NA	NA	NA	NA	NA
chr16:50858961	chr16-50858961-allele460207-65	INS	64	NA	0.0007564296520423601,0.0,0.0,0.0,0.0	0.000918741	NA	NA	NA	NA	NA	NA	NA	NA	NA	No	NA	No	No	NA	NA	NA	NA	NA	NA
chr16:50864800	chr16-50864800-allele460288-1	DEL	147	NA	0.01059001512859304,0.001440922190201729,0.0,0.0,0.0	0.0171373	NA	NA	NA	NA	NA	NA	NA	NA	NA	No	NA	HPRC,HGSVC	Yes	NA	NA	NA	NA	NA	NA
chr16:50894639	chr16-50894639-allele460649-1	DEL	144	NA	0.009077155824508321,0.0,0.0,0.0,0.0	0.0165556	NA	NA	NA	NA	NA	NA	NA	NA	NA	No	NA	HPRC	Yes	NA	NA	NA	NA	NA	NA
chr16:50928456	chr16-50928456-allele460970-85	INS	84	NA	0.07110438729198185,0.023054755043227664,0.0,0.02186878727634195,0.00408997955010225	0.0643322	NA	NA	NA	NA	NA	NA	NA	NA	NA	No	NA	HPRC,HGSVC,1KG-ONT	No	NA	NA	NA	NA	NA	NA
chr16:50928456	chr16-50928456-allele460975-1	DEL	210	NA	0.0113464447806354,0.002881844380403458,0.0,0.0,0.0010224948875255625	0.0148428	NA	NA	NA	NA	NA	NA	NA	NA	NA	No	NA	HPRC,HGSVC,1KG-ONT	No	NA	NA	NA	NA	NA	NA
chr16:50928456	chr16-50928456-allele460971-1	DEL	84	NA	0.040090771558245086,0.01440922190201729,0.005952380952380952,0.009940357852882704,0.00408997955010225	0.0302376	NA	NA	NA	NA	NA	NA	NA	NA	NA	No	NA	HPRC,HGSVC	No	NA	NA	NA	NA	NA	NA
chr16:50928456	chr16-50928456-allele460976-1	DEL	294	NA	0.02723146747352496,0.002881844380403458,0.0,0.0,0.0	0.0454934	NA	NA	NA	NA	NA	NA	NA	NA	NA	No	NA	HPRC,HGSVC,1KG-ONT	No	NA	NA	NA	NA	NA	NA
chr16:50928456	chr16-50928456-allele460973-1	DEL	252	NA	0.23978819969742815,0.207492795389049,0.0496031746031746,0.05765407554671968,0.19325153374233128	0.0538349	NA	NA	NA	NA	NA	NA	NA	NA	NA	No	NA	HPRC,HGSVC,1KG-ONT	No	NA	NA	NA	NA	NA	NA
chr16:50928456	chr16-50928456-allele460974-1	DEL	126	0.808575	0.17397881996974282,0.1628242074927954,0.24801587301587302,0.22465208747514911,0.3721881390593047	0.0190744	NA	NA	NA	NA	NA	NA	NA	NA	NA	No	NA	HGSVC	No	NA	Cognitive performance (MTAG)(LINC02128 - LINC02127, rs1567154, 1E-13, 0.5052796060307001),Common executive function(LINC02128 - LINC02127, rs1567154, 5E-9, 0.5052796060307001),Highest math class taken (MTAG)(LINC02128 - LINC02127, rs1567154, 3E-14, 0.5052796060307001),Intelligence(LINC02128 - LINC02127, rs1567154, 2E-8, 0.5052796060307001),Self-reported math ability (MTAG)(LINC02128 - LINC02127, rs1567154, 6E-18, 0.5052796060307001),Cognitive aspects of educational attainment(LINC02128 - LINC02127, rs4785480, 4E-9, 0.5283716142245596),Cognitive performance(LINC02128 - LINC02127, rs4785480, 3E-9, 0.5283716142245596),Cognitive processing speed(LINC02128 - LINC02127, rs4785480, 2E-10, 0.5283716142245596),Smoking initiation(LINC02128 - LINC02127, rs16949179, 3E-9, 0.5022905170901935)	Acquired deformity of toe(3.30%, 1.10%, 3.07, [1.1;8.52], 0.033341),Atelectasis(3.63%, 7.34%, 0.48, [0.24;0.94], 0.034157),Autonomic neuropathy due to type 2 diabetes mellitus(2.31%, 0.55%, 4.27, [1.1;16.65], 0.040178),Biceps tendinitis(0.33%, 2.75%, 0.12, [0.02;0.89], 0.014864),Degeneration of lumbar intervertebral disc(3.30%, 6.79%, 0.47, [0.23;0.96], 0.040781),Dental caries(6.60%, 3.49%, 1.96, [1.03;3.73], 0.0414),Displacement of lumbar intervertebral disc without myelopathy(0.99%, 3.30%, 0.29, [0.09;1.0], 0.039069),Enthesopathy of hip region(0.99%, 3.85%, 0.25, [0.07;0.84], 0.016351),Gastritis(9.24%, 5.14%, 1.88, [1.09;3.24], 0.029543),Gastroparesis syndrome(3.30%, 0.73%, 4.62, [1.44;14.85], 0.008661),Hammer toe(4.29%, 1.47%, 3.01, [1.23;7.34], 0.018752),Heart failure(5.94%, 2.57%, 2.4, [1.17;4.89], 0.022374),Hyperglycemia due to type 2 diabetes mellitus(10.89%, 6.61%, 1.73, [1.05;2.84], 0.035511),Hypertensive retinopathy(0.33%, 2.20%, 0.15, [0.02;1.14], 0.039376),Lateral epicondylitis(0.99%, 3.30%, 0.29, [0.09;1.0], 0.039069),Localized enlarged lymph nodes(2.64%, 5.87%, 0.44, [0.2;0.96], 0.041355),Migraine without aura(2.97%, 6.06%, 0.48, [0.22;1.01], 0.048618),Mycosis(0.33%, 2.20%, 0.15, [0.02;1.14], 0.039376),Obstructive sleep apnea syndrome(23.76%, 17.80%, 1.44, [1.02;2.03], 0.039422),Onychogryposis(2.64%, 0.37%, 7.36, [1.55;34.9], 0.005338),Root caries(2.31%, 0.55%, 4.27, [1.1;16.65], 0.040178),Secondary hypertension(3.30%, 0.73%, 4.62, [1.44;14.85], 0.008661),Solitary cyst of breast(1.98%, 5.14%, 0.37, [0.15;0.91], 0.02754),Thyrotoxicosis(0.99%, 3.30%, 0.29, [0.09;1.0], 0.039069),Inflammatory disease of female genital structure(0.48%, 3.19%, 0.15, [0.02;1.13], 0.042192),Uterine leiomyoma(22.22%, 15.48%, 1.56, [1.02;2.38], 0.044336)	NA	NA	NA
chr16:50928456	chr16-50928456-allele460972-1	DEL	168	NA	0.02193645990922844,0.004322766570605188,0.0,0.0,0.0	0.033915	NA	NA	NA	NA	NA	NA	NA	NA	NA	No	NA	HPRC,HGSVC,1KG-ONT	No	NA	NA	NA	NA	NA	NA
chr16:50928761	chr16-50928761-allele460982-86	INS	85	0.894023	0.18608169440242056,0.17579250720461095,0.2361111111111111,0.23658051689860835,0.38752556237218816	0.0162112	NA	NA	NA	NA	NA	NA	NA	NA	NA	No	NA	HPRC,HGSVC,1KG-ONT	No	NA	Cognitive performance (MTAG)(LINC02128 - LINC02127, rs1567154, 1E-13, 0.5397046248797696),Common executive function(LINC02128 - LINC02127, rs1567154, 5E-9, 0.5397046248797696),Highest math class taken (MTAG)(LINC02128 - LINC02127, rs1567154, 3E-14, 0.5397046248797696),Intelligence(LINC02128 - LINC02127, rs1567154, 2E-8, 0.5397046248797696),Self-reported math ability (MTAG)(LINC02128 - LINC02127, rs1567154, 6E-18, 0.5397046248797696),Cognitive aspects of educational attainment(LINC02128 - LINC02127, rs4785480, 4E-9, 0.5741094983077628),Cognitive performance(LINC02128 - LINC02127, rs4785480, 3E-9, 0.5741094983077628),Cognitive processing speed(LINC02128 - LINC02127, rs4785480, 2E-10, 0.5741094983077628),Personality traits or cognitive traits (multivariate analysis)(LINC02128 - LINC02127, rs17227589, 1E-8, 0.5325791036862622),Smoking initiation(LINC02128 - LINC02127, rs16949179, 3E-9, 0.5040433472344732)	Acquired deformity of toe(3.27%, 1.11%, 3.02, [1.09;8.39], 0.034664),Atelectasis(3.59%, 7.38%, 0.47, [0.24;0.93], 0.034183),Autonomic neuropathy due to type 2 diabetes mellitus(2.29%, 0.55%, 4.21, [1.08;16.39], 0.0412),Cardiac arrhythmia(6.86%, 11.25%, 0.58, [0.35;0.97], 0.039867),Displacement of lumbar intervertebral disc without myelopathy(0.98%, 3.32%, 0.29, [0.08;0.99], 0.038265),Enthesopathy of hip region(0.98%, 3.87%, 0.25, [0.07;0.83], 0.01615),Gastroparesis syndrome(3.27%, 0.74%, 4.54, [1.41;14.61], 0.009085),Hammer toe(4.25%, 1.48%, 2.96, [1.21;7.23], 0.019346),Heart failure(5.88%, 2.58%, 2.36, [1.16;4.81], 0.022881),Hyperglycemia due to type 2 diabetes mellitus(10.78%, 6.64%, 1.7, [1.04;2.79], 0.036954),Hypertensive retinopathy(0.33%, 2.21%, 0.15, [0.02;1.12], 0.038954),Lateral epicondylitis(0.98%, 3.32%, 0.29, [0.08;0.99], 0.038265),Localized enlarged lymph nodes(2.61%, 5.90%, 0.43, [0.2;0.94], 0.029193),Migraine without aura(2.94%, 6.09%, 0.47, [0.22;0.99], 0.047729),Onychogryposis(2.61%, 0.37%, 7.25, [1.53;34.35], 0.005728),Root caries(2.29%, 0.55%, 4.21, [1.08;16.39], 0.0412),Secondary hypertension(3.27%, 0.74%, 4.54, [1.41;14.61], 0.009085),Solitary cyst of breast(1.96%, 5.17%, 0.37, [0.15;0.9], 0.027356),Thyrotoxicosis(0.98%, 3.32%, 0.29, [0.08;0.99], 0.038265),Cyst of ovary(8.57%, 14.85%, 0.54, [0.31;0.94], 0.029619)	NA	NA	NA
chr16:50932555	chr16-50932555-allele461022-63	INS	62	NA	0.05219364599092285,0.001440922190201729,0.0,0.0,0.0	0.0918395	NA	NA	NA	NA	NA	NA	NA	NA	NA	No	NA	HPRC,HGSVC	No	NA	NA	NA	NA	NA	NA
chr16:50932555	chr16-50932555-allele461023-1	DEL	62	NA	0.0226928895612708,0.03170028818443804,0.001984126984126984,0.0009940357852882703,0.04703476482617587	NA	NA	NA	NA	NA	NA	NA	NA	NA	NA	No	NA	1KG-ONT	Yes	NA	NA	NA	NA	NA	NA
chr16:50932567	chr16-50932567-allele461026-64	INS	63	NA	0.0007564296520423601,0.0,0.0,0.0,0.0	0.000918741	NA	NA	NA	NA	NA	NA	NA	NA	NA	No	NA	HPRC,HGSVC	No	NA	NA	NA	NA	NA	NA
chr16:50932660	chr16-50932660-allele461029-123	INS	122	NA	0.0030257186081694403,0.0,0.0,0.0,0.0	0.00520636	NA	NA	NA	NA	NA	NA	NA	NA	NA	No	NA	HPRC,HGSVC,1KG-ONT	No	NA	NA	NA	NA	NA	NA
chr16:50932660	chr16-50932660-allele461028-92	INS	91	NA	0.025718608169440244,0.04178674351585014,0.002976190476190476,0.0009940357852882703,0.0408997955010225	0.000294226	NA	NA	NA	NA	NA	NA	NA	NA	NA	No	NA	HPRC,HGSVC,1KG-ONT	No	NA	NA	NA	NA	NA	NA
chr16:51014114	chr16-51014114-allele461439-1	DEL	116	NA	0.00680786686838124,0.09654178674351585,0.0763888888888889,0.14314115308151093,0.08384458077709611	0.0597689	NA	NA	NA	NA	NA	NA	NA	NA	NA	No	NA	HPRC,HGSVC,1KG-ONT	No	NA	NA	NA	NA	NA	NA
chr16:51014127	chr16-51014127-allele461444-122	INS	121	NA	0.0015128593040847202,0.0,0.0,0.0,0.002044989775051125	7.61513e-05	NA	NA	NA	NA	NA	NA	NA	NA	NA	No	NA	HPRC,HGSVC,1KG-ONT	No	NA	NA	NA	NA	NA	NA
chr16:51014127	chr16-51014127-allele461453-162	INS	161	NA	0.0,0.0,0.0,0.002982107355864811,0.0	3.94758e-05	NA	NA	NA	NA	NA	NA	NA	NA	NA	No	NA	HPRC,HGSVC,1KG-ONT	No	NA	NA	NA	NA	NA	NA
chr16:51014127	chr16-51014127-allele461443-122	INS	121	NA	0.0,0.001440922190201729,0.000992063492063492,0.0009940357852882703,0.00408997955010225	0.000778337	NA	NA	NA	NA	NA	NA	NA	NA	NA	No	NA	HPRC,HGSVC,1KG-ONT	No	NA	NA	NA	NA	NA	NA
chr16:51014127	chr16-51014127-allele461445-82	INS	81	NA	0.0,0.001440922190201729,0.0,0.0009940357852882703,0.0	NA	NA	NA	NA	NA	NA	NA	NA	NA	NA	No	NA	HPRC,HGSVC,1KG-ONT	No	NA	NA	NA	NA	NA	NA
chr16:51014127	chr16-51014127-allele461446-282	INS	281	NA	0.0,0.004322766570605188,0.000992063492063492,0.0,0.0	0.000224143	NA	NA	NA	NA	NA	NA	NA	NA	NA	No	NA	HPRC,HGSVC,1KG-ONT	No	NA	NA	NA	NA	NA	NA
chr16:51014127	chr16-51014127-allele461451-319	INS	318	NA	0.0,0.0,0.0,0.0009940357852882703,0.0	NA	NA	NA	NA	NA	NA	NA	NA	NA	NA	No	NA	HPRC,HGSVC,1KG-ONT	No	NA	NA	NA	NA	NA	NA
chr16:51014127	chr16-51014127-allele461447-162	INS	161	NA	0.0,0.001440922190201729,0.0,0.0009940357852882703,0.0	NA	NA	NA	NA	NA	NA	NA	NA	NA	NA	No	NA	HPRC,HGSVC,1KG-ONT	No	NA	NA	NA	NA	NA	NA
chr16:51014127	chr16-51014127-allele461442-469	INS	468	NA	0.0022692889561270802,0.0,0.0,0.0,0.0	0.00377908	NA	NA	NA	NA	NA	NA	NA	NA	NA	No	NA	HPRC	No	NA	NA	NA	NA	NA	NA
chr16:51014194	chr16-51014194-allele461468-84	INS	83	NA	0.00680786686838124,0.0,0.0,0.0,0.0	0.0123139	NA	NA	NA	NA	NA	NA	NA	NA	NA	No	NA	HPRC,HGSVC,1KG-ONT	No	NA	NA	NA	NA	NA	NA
chr16:51014234	chr16-51014234-allele461474-78	INS	77	NA	0.0007564296520423601,0.001440922190201729,0.0,0.002982107355864811,0.006134969325153374	0.000360376	NA	NA	NA	NA	NA	NA	NA	NA	NA	No	NA	HPRC,HGSVC,1KG-ONT	No	NA	NA	NA	NA	NA	NA
chr16:51014244	chr16-51014244-allele461478-198	INS	197	NA	0.0,0.0,0.0,0.0009940357852882703,0.0	NA	NA	NA	NA	NA	NA	NA	NA	NA	NA	No	NA	HPRC,HGSVC,1KG-ONT	No	NA	NA	NA	NA	NA	NA
chr16:51014244	chr16-51014244-allele461479-1	DEL	77	NA	0.0007564296520423601,0.001440922190201729,0.0,0.008946322067594433,0.0010224948875255625	0.000525255	NA	NA	NA	NA	NA	NA	NA	NA	NA	No	NA	HPRC,HGSVC,1KG-ONT	No	NA	NA	NA	NA	NA	NA
chr16:51014245	chr16-51014245-allele461491-195	INS	194	NA	0.0022692889561270802,0.0,0.0,0.0,0.0	0.00377908	NA	NA	NA	NA	NA	NA	NA	NA	NA	No	NA	HPRC,HGSVC,1KG-ONT	No	NA	NA	NA	NA	NA	NA
chr16:51014245	chr16-51014245-allele461487-235	INS	234	NA	0.0007564296520423601,0.0,0.0,0.0,0.0	0.000918741	NA	NA	NA	NA	NA	NA	NA	NA	NA	No	NA	HPRC,HGSVC,1KG-ONT	No	NA	NA	NA	NA	NA	NA
chr16:51014245	chr16-51014245-allele461486-118	INS	117	NA	0.0,0.001440922190201729,0.0,0.0,0.0010224948875255625	NA	NA	NA	NA	NA	NA	NA	NA	NA	NA	No	NA	HPRC,HGSVC,1KG-ONT	No	NA	NA	NA	NA	NA	NA
chr16:51014245	chr16-51014245-allele461490-432	INS	431	NA	0.0007564296520423601,0.0,0.0,0.0,0.0	0.000918741	NA	NA	NA	NA	NA	NA	NA	NA	NA	No	NA	HPRC,HGSVC,1KG-ONT	No	NA	NA	NA	NA	NA	NA
chr16:51014245	chr16-51014245-allele461483-275	INS	274	NA	0.0,0.0,0.008928571428571428,0.0019880715705765406,0.002044989775051125	0.00188759	NA	NA	NA	NA	NA	NA	NA	NA	NA	No	NA	HPRC,HGSVC,1KG-ONT	No	NA	NA	NA	NA	NA	NA
chr16:51014290	chr16-51014290-allele461500-1029	INS	1028	NA	0.0045385779122541605,0.021613832853025938,0.001984126984126984,0.011928429423459244,0.003067484662576687	0.000574888	NA	NA	NA	NA	NA	NA	NA	NA	NA	No	NA	HPRC	No	NA	NA	NA	NA	NA	NA
chr16:51014290	chr16-51014290-allele461498-121	INS	120	NA	0.0,0.0,0.002976190476190476,0.0,0.0	3.94758e-05	NA	NA	NA	NA	NA	NA	NA	NA	NA	No	NA	HPRC,HGSVC,1KG-ONT	No	NA	NA	NA	NA	NA	NA
chr16:51014290	chr16-51014290-allele461501-121	INS	120	NA	0.0037821482602118004,0.0,0.000992063492063492,0.0009940357852882703,0.0	0.00324023	NA	NA	NA	NA	NA	NA	NA	NA	NA	No	NA	HPRC,HGSVC,1KG-ONT	No	NA	NA	NA	NA	NA	NA
chr16:51014290	chr16-51014290-allele461508-201	INS	200	NA	0.0007564296520423601,0.0,0.0,0.0,0.0	0.000918741	NA	NA	NA	NA	NA	NA	NA	NA	NA	No	NA	HPRC,HGSVC,1KG-ONT	No	NA	NA	NA	NA	NA	NA
chr16:51014290	chr16-51014290-allele461513-81	INS	80	NA	0.0,0.0,0.0,0.0019880715705765406,0.0	NA	NA	NA	NA	NA	NA	NA	NA	NA	NA	No	NA	HPRC,HGSVC,1KG-ONT	No	NA	NA	NA	NA	NA	NA
chr16:51014290	chr16-51014290-allele461497-81	INS	80	NA	0.0007564296520423601,0.002881844380403458,0.0,0.0009940357852882703,0.003067484662576687	NA	NA	NA	NA	NA	NA	NA	NA	NA	NA	No	NA	HPRC,HGSVC,1KG-ONT	No	NA	NA	NA	NA	NA	NA
chr16:51014290	chr16-51014290-allele461499-121	INS	120	NA	0.0022692889561270802,0.0,0.0,0.0,0.0	0.00377908	NA	NA	NA	NA	NA	NA	NA	NA	NA	No	NA	HPRC,HGSVC,1KG-ONT	No	NA	NA	NA	NA	NA	NA
chr16:51014291	chr16-51014291-allele461515-159	INS	158	NA	0.0015128593040847202,0.0,0.0,0.0,0.0	0.00234988	NA	NA	NA	NA	NA	NA	NA	NA	NA	No	NA	HPRC,HGSVC,1KG-ONT	No	NA	NA	NA	NA	NA	NA
chr16:51014322	chr16-51014322-allele461524-195	INS	194	NA	0.0030257186081694403,0.0,0.0,0.0009940357852882703,0.0010224948875255625	0.00206069	NA	NA	NA	NA	NA	NA	NA	NA	NA	No	NA	HPRC,HGSVC,1KG-ONT	No	NA	NA	NA	NA	NA	NA
chr16:51014361	chr16-51014361-allele461532-1	DEL	391	NA	0.0007564296520423601,0.0,0.0,0.0,0.0	0.000918741	NA	NA	NA	NA	NA	NA	NA	NA	NA	No	NA	HPRC,HGSVC,1KG-ONT	No	NA	NA	NA	NA	NA	NA
chr16:51014398	chr16-51014398-allele461539-1	DEL	194	NA	0.0007564296520423601,0.0,0.0,0.0,0.0	0.000918741	NA	NA	NA	NA	NA	NA	NA	NA	NA	No	NA	HPRC,HGSVC,1KG-ONT	No	NA	NA	NA	NA	NA	NA
chr16:51014398	chr16-51014398-allele461542-81	INS	80	NA	0.0,0.0,0.008928571428571428,0.0,0.0	0.00114796	NA	NA	NA	NA	NA	NA	NA	NA	NA	No	NA	HPRC,HGSVC,1KG-ONT	No	NA	NA	NA	NA	NA	NA
chr16:51014398	chr16-51014398-allele461538-1	DEL	77	NA	0.00529500756429652,0.06628242074927954,0.000992063492063492,0.10834990059642147,0.06952965235173825	0.0337426	NA	NA	NA	NA	NA	NA	NA	NA	NA	No	NA	HPRC,HGSVC,1KG-ONT	No	NA	NA	NA	NA	NA	NA
chr16:51014401	chr16-51014401-allele461546-1	DEL	665	NA	0.1021180030257186,0.005763688760806916,0.0,0.0,0.0	0.169124	NA	NA	NA	NA	NA	NA	NA	NA	NA	No	NA	HPRC,HGSVC,1KG-ONT	No	NA	NA	NA	NA	NA	NA
chr16:51014430	chr16-51014430-allele461552-1	DEL	231	NA	0.0030257186081694403,0.002881844380403458,0.0,0.0009940357852882703,0.0	0.00123841	NA	NA	NA	NA	NA	NA	NA	NA	NA	No	NA	HPRC,HGSVC,1KG-ONT	No	NA	NA	NA	NA	NA	NA
chr16:51014439	chr16-51014439-allele461557-435	INS	434	NA	0.0045385779122541605,0.004322766570605188,0.0,0.007952286282306162,0.0010224948875255625	NA	NA	NA	NA	NA	NA	NA	NA	NA	NA	No	NA	HPRC,HGSVC,1KG-ONT	No	NA	NA	NA	NA	NA	NA
chr16:51014478	chr16-51014478-allele461569-1035	INS	1034	NA	0.0,0.0,0.0,0.0019880715705765406,0.0	NA	NA	NA	NA	NA	NA	NA	NA	NA	NA	No	NA	HPRC	No	NA	NA	NA	NA	NA	NA
chr16:51014478	chr16-51014478-allele461568-281	INS	280	NA	0.0,0.0,0.0,0.008946322067594433,0.003067484662576687	0.00170264	NA	NA	NA	NA	NA	NA	NA	NA	NA	No	NA	HPRC,HGSVC,1KG-ONT	No	NA	NA	NA	NA	NA	NA
chr16:51014545	chr16-51014545-allele461580-161	INS	160	NA	0.0030257186081694403,0.001440922190201729,0.0,0.002982107355864811,0.0	0.000667154	NA	NA	NA	NA	NA	NA	NA	NA	NA	No	NA	HPRC,HGSVC,1KG-ONT	No	NA	NA	NA	NA	NA	NA
chr16:51014545	chr16-51014545-allele461578-401	INS	400	NA	0.0022692889561270802,0.005763688760806916,0.0,0.004970178926441352,0.0	NA	NA	NA	NA	NA	NA	NA	NA	NA	NA	No	NA	HPRC,HGSVC,1KG-ONT	No	NA	NA	NA	NA	NA	NA
chr16:51014545	chr16-51014545-allele461582-124	INS	123	NA	0.0,0.0,0.0,0.0019880715705765406,0.0	NA	NA	NA	NA	NA	NA	NA	NA	NA	NA	No	NA	HPRC,HGSVC,1KG-ONT	No	NA	NA	NA	NA	NA	NA
chr16:51014545	chr16-51014545-allele461584-81	INS	80	NA	0.0007564296520423601,0.0,0.0,0.0,0.0	0.000918741	NA	NA	NA	NA	NA	NA	NA	NA	NA	No	NA	HPRC,HGSVC,1KG-ONT	No	NA	NA	NA	NA	NA	NA
chr16:51014545	chr16-51014545-allele461585-161	INS	160	NA	0.0015128593040847202,0.0,0.0,0.0,0.0	0.00234988	NA	NA	NA	NA	NA	NA	NA	NA	NA	No	NA	HPRC,HGSVC,1KG-ONT	No	NA	NA	NA	NA	NA	NA
chr16:51014545	chr16-51014545-allele461581-84	INS	83	NA	0.0015128593040847202,0.0,0.0,0.0,0.0	0.00234988	NA	NA	NA	NA	NA	NA	NA	NA	NA	No	NA	HPRC,HGSVC,1KG-ONT	No	NA	NA	NA	NA	NA	NA
chr16:51014545	chr16-51014545-allele461577-201	INS	200	NA	0.0045385779122541605,0.005763688760806916,0.002976190476190476,0.013916500994035786,0.003067484662576687	NA	NA	NA	NA	NA	NA	NA	NA	NA	NA	No	NA	HPRC,HGSVC,1KG-ONT	No	NA	NA	NA	NA	NA	NA
chr16:51014545	chr16-51014545-allele461587-281	INS	280	NA	0.0022692889561270802,0.0,0.0,0.0,0.0	0.00377908	NA	NA	NA	NA	NA	NA	NA	NA	NA	No	NA	HPRC,HGSVC,1KG-ONT	No	NA	NA	NA	NA	NA	NA
chr16:51014545	chr16-51014545-allele461590-84	INS	83	NA	0.0,0.001440922190201729,0.0,0.0,0.0	NA	NA	NA	NA	NA	NA	NA	NA	NA	NA	No	NA	HPRC,HGSVC,1KG-ONT	No	NA	NA	NA	NA	NA	NA
chr16:51014545	chr16-51014545-allele461588-518	INS	517	NA	0.0007564296520423601,0.0,0.0,0.0,0.0	0.000918741	NA	NA	NA	NA	NA	NA	NA	NA	NA	No	NA	HPRC,HGSVC,1KG-ONT	No	NA	NA	NA	NA	NA	NA
chr16:51014555	chr16-51014555-allele461596-81	INS	80	NA	0.0007564296520423601,0.001440922190201729,0.0,0.0,0.0	NA	NA	NA	NA	NA	NA	NA	NA	NA	NA	No	NA	HPRC,HGSVC,1KG-ONT	No	NA	NA	NA	NA	NA	NA
chr16:51014556	chr16-51014556-allele461598-275	INS	274	NA	0.0007564296520423601,0.0,0.0,0.0,0.0	0.000918741	NA	NA	NA	NA	NA	NA	NA	NA	NA	No	NA	HPRC,HGSVC,1KG-ONT	No	NA	NA	NA	NA	NA	NA
chr16:51014595	chr16-51014595-allele461608-1	DEL	157	NA	0.0007564296520423601,0.0,0.0,0.0,0.0	0.000918741	NA	NA	NA	NA	NA	NA	NA	NA	NA	No	NA	HPRC,HGSVC,1KG-ONT	No	NA	NA	NA	NA	NA	NA
chr16:51014635	chr16-51014635-allele461614-118	INS	117	NA	0.0007564296520423601,0.001440922190201729,0.0,0.003976143141153081,0.0	NA	NA	NA	NA	NA	NA	NA	NA	NA	NA	No	NA	HPRC,HGSVC,1KG-ONT	No	NA	NA	NA	NA	NA	NA
chr16:51014662	chr16-51014662-allele461616-81	INS	80	NA	0.0007564296520423601,0.0,0.0,0.0,0.0	0.000918741	NA	NA	NA	NA	NA	NA	NA	NA	NA	No	NA	HPRC,HGSVC,1KG-ONT	No	NA	NA	NA	NA	NA	NA
chr16:51014662	chr16-51014662-allele461621-164	INS	163	NA	0.0015128593040847202,0.0,0.0,0.0,0.0	0.00234988	NA	NA	NA	NA	NA	NA	NA	NA	NA	No	NA	HPRC,HGSVC,1KG-ONT	No	NA	NA	NA	NA	NA	NA
chr16:51014712	chr16-51014712-allele461635-355	INS	354	NA	0.0022692889561270802,0.001440922190201729,0.0,0.0,0.0	0.0019853	NA	NA	NA	NA	NA	NA	NA	NA	NA	No	NA	HPRC,HGSVC,1KG-ONT	No	NA	NA	NA	NA	NA	NA
chr16:51014748	chr16-51014748-allele461638-238	INS	237	NA	0.0030257186081694403,0.001440922190201729,0.0,0.0,0.0010224948875255625	0.00206069	NA	NA	NA	NA	NA	NA	NA	NA	NA	No	NA	HPRC,HGSVC	No	NA	NA	NA	NA	NA	NA
chr16:51014752	chr16-51014752-allele461644-121	INS	120	NA	0.0,0.0,0.000992063492063492,0.0,0.003067484662576687	0.000224143	NA	NA	NA	NA	NA	NA	NA	NA	NA	No	NA	HPRC,HGSVC,1KG-ONT	No	NA	NA	NA	NA	NA	NA
chr16:51014754	chr16-51014754-allele461648-1	DEL	117	NA	0.0015128593040847202,0.0,0.005952380952380952,0.0009940357852882703,0.003067484662576687	NA	NA	NA	NA	NA	NA	NA	NA	NA	NA	No	NA	HPRC,HGSVC,1KG-ONT	No	NA	NA	NA	NA	NA	NA
chr16:51014787	chr16-51014787-allele461649-1	DEL	314	NA	0.02042360060514372,0.0,0.0,0.0,0.0	0.0375102	NA	NA	NA	NA	NA	NA	NA	NA	NA	No	NA	HPRC,HGSVC,1KG-ONT	No	NA	NA	NA	NA	NA	NA
chr16:51014821	chr16-51014821-allele461656-1	DEL	351	NA	0.0037821482602118004,0.0,0.0,0.0,0.0	0.00663171	NA	NA	NA	NA	NA	NA	NA	NA	NA	No	NA	HPRC,HGSVC,1KG-ONT	No	NA	NA	NA	NA	NA	NA
chr16:51014870	chr16-51014870-allele461673-318	INS	317	NA	0.0007564296520423601,0.0,0.0,0.0,0.0	0.000918741	NA	NA	NA	NA	NA	NA	NA	NA	NA	No	NA	HPRC,HGSVC	No	NA	NA	NA	NA	NA	NA
chr16:51015016	chr16-51015016-allele461703-321	INS	320	NA	0.0,0.0,0.000992063492063492,0.0,0.0	NA	NA	NA	NA	NA	NA	NA	NA	NA	NA	No	NA	HPRC,HGSVC	No	NA	NA	NA	NA	NA	NA
chr16:51015016	chr16-51015016-allele461694-241	INS	240	NA	0.0,0.012968299711815562,0.0,0.005964214711729622,0.003067484662576687	0.00275566	NA	NA	NA	NA	NA	NA	NA	NA	NA	No	NA	HPRC,HGSVC	No	NA	NA	NA	NA	NA	NA
chr16:51015016	chr16-51015016-allele461699-161	INS	160	NA	0.0015128593040847202,0.001440922190201729,0.0,0.0,0.0	0.00077342	NA	NA	NA	NA	NA	NA	NA	NA	NA	No	NA	HPRC,HGSVC,1KG-ONT	No	NA	NA	NA	NA	NA	NA
chr16:51015016	chr16-51015016-allele461697-84	INS	83	NA	0.0007564296520423601,0.001440922190201729,0.0,0.0,0.0	NA	NA	NA	NA	NA	NA	NA	NA	NA	NA	No	NA	HPRC,HGSVC	No	NA	NA	NA	NA	NA	NA
chr16:51015016	chr16-51015016-allele461693-638	INS	637	NA	0.00529500756429652,0.002881844380403458,0.0,0.002982107355864811,0.0010224948875255625	0.00208217	NA	NA	NA	NA	NA	NA	NA	NA	NA	No	NA	HPRC,HGSVC,1KG-ONT	No	NA	NA	NA	NA	NA	NA
chr16:51015016	chr16-51015016-allele461692-161	INS	160	NA	0.0007564296520423601,0.0,0.0,0.0,0.0	0.000918741	NA	NA	NA	NA	NA	NA	NA	NA	NA	No	NA	HPRC,HGSVC,1KG-ONT	No	NA	NA	NA	NA	NA	NA
chr16:51015016	chr16-51015016-allele461704-518	INS	517	NA	0.0,0.001440922190201729,0.0,0.0009940357852882703,0.0	NA	NA	NA	NA	NA	NA	NA	NA	NA	NA	No	NA	HPRC,HGSVC,1KG-ONT	No	NA	NA	NA	NA	NA	NA
chr16:51015016	chr16-51015016-allele461695-558	INS	557	NA	0.0,0.001440922190201729,0.000992063492063492,0.005964214711729622,0.005112474437627812	0.00188759	NA	NA	NA	NA	NA	NA	NA	NA	NA	No	NA	HPRC,HGSVC,1KG-ONT	No	NA	NA	NA	NA	NA	NA
chr16:51015016	chr16-51015016-allele461702-281	INS	280	NA	0.0,0.001440922190201729,0.0,0.0019880715705765406,0.0	3.94758e-05	NA	NA	NA	NA	NA	NA	NA	NA	NA	No	NA	HPRC,HGSVC	No	NA	NA	NA	NA	NA	NA
chr16:51015016	chr16-51015016-allele461707-518	INS	517	NA	0.0015128593040847202,0.0,0.0,0.0,0.010224948875255624	NA	NA	NA	NA	NA	NA	NA	NA	NA	NA	No	NA	HPRC,HGSVC,1KG-ONT	No	NA	NA	NA	NA	NA	NA
chr16:51015016	chr16-51015016-allele461698-321	INS	320	NA	0.0007564296520423601,0.0,0.0,0.0,0.0	0.000918741	NA	NA	NA	NA	NA	NA	NA	NA	NA	No	NA	HPRC,HGSVC	No	NA	NA	NA	NA	NA	NA
chr16:51015016	chr16-51015016-allele461696-207	INS	206	NA	0.0,0.002881844380403458,0.0,0.0019880715705765406,0.0010224948875255625	0.000408842	NA	NA	NA	NA	NA	NA	NA	NA	NA	No	NA	HPRC,HGSVC	No	NA	NA	NA	NA	NA	NA
chr16:51015027	chr16-51015027-allele461719-715	INS	714	NA	0.0015128593040847202,0.001440922190201729,0.0,0.006958250497017893,0.0010224948875255625	NA	NA	NA	NA	NA	NA	NA	NA	NA	NA	No	NA	HPRC,HGSVC	No	NA	NA	NA	NA	NA	NA
chr16:51015027	chr16-51015027-allele461717-872	INS	871	NA	0.0,0.0,0.0,0.0019880715705765406,0.010224948875255624	0.00170264	NA	NA	NA	NA	NA	NA	NA	NA	NA	No	NA	HPRC,HGSVC	No	NA	NA	NA	NA	NA	NA
chr16:51015027	chr16-51015027-allele461720-478	INS	477	NA	0.0015128593040847202,0.001440922190201729,0.0,0.0,0.002044989775051125	NA	NA	NA	NA	NA	NA	NA	NA	NA	NA	No	NA	HPRC,HGSVC,1KG-ONT	No	NA	NA	NA	NA	NA	NA
chr16:51015027	chr16-51015027-allele461718-518	INS	517	NA	0.0007564296520423601,0.001440922190201729,0.001984126984126984,0.0019880715705765406,0.0010224948875255625	NA	NA	NA	NA	NA	NA	NA	NA	NA	NA	No	NA	HPRC,HGSVC,1KG-ONT	No	NA	NA	NA	NA	NA	NA
chr16:51015066	chr16-51015066-allele461735-161	INS	160	NA	0.0007564296520423601,0.002881844380403458,0.0,0.0009940357852882703,0.0010224948875255625	NA	NA	NA	NA	NA	NA	NA	NA	NA	NA	No	NA	HPRC,HGSVC,1KG-ONT	No	NA	NA	NA	NA	NA	NA
chr16:51015066	chr16-51015066-allele461733-158	INS	157	NA	0.0,0.018731988472622477,0.001984126984126984,0.0,0.0	0.00212033	NA	NA	NA	NA	NA	NA	NA	NA	NA	No	NA	HPRC,HGSVC,1KG-ONT	No	NA	NA	NA	NA	NA	NA
chr16:51015103	chr16-51015103-allele461743-78	INS	77	NA	0.0,0.0,0.000992063492063492,0.0009940357852882703,0.0	NA	NA	NA	NA	NA	NA	NA	NA	NA	NA	No	NA	HPRC,HGSVC	No	NA	NA	NA	NA	NA	NA
chr16:51015106	chr16-51015106-allele461750-949	INS	948	NA	0.0,0.0,0.000992063492063492,0.0,0.0010224948875255625	NA	NA	NA	NA	NA	NA	NA	NA	NA	NA	No	NA	HPRC,HGSVC	No	NA	NA	NA	NA	NA	NA
chr16:51015106	chr16-51015106-allele461752-198	INS	197	NA	0.0030257186081694403,0.0,0.0,0.0,0.0	0.00520636	NA	NA	NA	NA	NA	NA	NA	NA	NA	No	NA	HPRC,HGSVC	No	NA	NA	NA	NA	NA	NA
chr16:51015106	chr16-51015106-allele461749-121	INS	120	NA	0.0,0.001440922190201729,0.0,0.0,0.0	NA	NA	NA	NA	NA	NA	NA	NA	NA	NA	No	NA	HPRC,HGSVC,1KG-ONT	No	NA	NA	NA	NA	NA	NA
chr16:51015106	chr16-51015106-allele461754-78	INS	77	NA	0.0,0.0,0.008928571428571428,0.0,0.0	0.00114796	NA	NA	NA	NA	NA	NA	NA	NA	NA	No	NA	HPRC,HGSVC	No	NA	NA	NA	NA	NA	NA
chr16:51015133	chr16-51015133-allele461757-1	DEL	80	NA	0.00680786686838124,0.001440922190201729,0.0,0.0009940357852882703,0.0	0.00840062	NA	NA	NA	NA	NA	NA	NA	NA	NA	No	NA	HPRC,HGSVC	No	NA	NA	NA	NA	NA	NA
chr16:51015224	chr16-51015224-allele461771-315	INS	314	NA	0.0015128593040847202,0.0,0.0,0.0,0.0	0.00234988	NA	NA	NA	NA	NA	NA	NA	NA	NA	No	NA	HPRC,HGSVC	No	NA	NA	NA	NA	NA	NA
chr16:51015224	chr16-51015224-allele461770-78	INS	77	NA	0.01361573373676248,0.0,0.0,0.0,0.0	0.0249879	NA	NA	NA	NA	NA	NA	NA	NA	NA	No	NA	HPRC,HGSVC	No	NA	NA	NA	NA	NA	NA
chr16:51015224	chr16-51015224-allele461768-198	INS	197	NA	0.0015128593040847202,0.0,0.000992063492063492,0.0,0.0	0.00077342	NA	NA	NA	NA	NA	NA	NA	NA	NA	No	NA	HPRC,HGSVC	No	NA	NA	NA	NA	NA	NA
chr16:51015262	chr16-51015262-allele461772-457	INS	456	NA	0.0037821482602118004,0.0,0.0,0.0,0.0	0.00663171	NA	NA	NA	NA	NA	NA	NA	NA	NA	No	NA	HPRC,HGSVC	No	NA	NA	NA	NA	NA	NA
chr16:51019963	chr16-51019963-allele461827-124	INS	123	NA	0.0015128593040847202,0.008645533141210375,0.03373015873015873,0.0,0.006134969325153374	0.00572013	NA	NA	NA	NA	NA	NA	NA	NA	NA	No	NA	HPRC,HGSVC	No	NA	NA	NA	NA	NA	NA
chr16:51019963	chr16-51019963-allele461833-83	INS	82	NA	0.0007564296520423601,0.001440922190201729,0.0,0.0,0.0	NA	NA	NA	NA	NA	NA	NA	NA	NA	NA	No	NA	HPRC,HGSVC,1KG-ONT	No	NA	NA	NA	NA	NA	NA
chr16:51019963	chr16-51019963-allele461826-83	INS	82	NA	0.6739788199697428,0.8919308357348703,0.9613095238095238,0.8757455268389662,0.9151329243353783	0.195795	NA	NA	NA	NA	NA	NA	NA	NA	NA	No	NA	HPRC,HGSVC,1KG-ONT	No	NA	NA	NA	NA	NA	NA
chr16:51019963	chr16-51019963-allele461828-1	DEL	82	NA	0.10816944024205749,0.005763688760806916,0.0,0.0,0.0	0.178807	NA	NA	NA	NA	NA	NA	NA	NA	NA	No	NA	HPRC,HGSVC,1KG-ONT	No	NA	NA	NA	NA	NA	NA
chr16:51020074	chr16-51020074-allele461835-83	INS	82	NA	0.0022692889561270802,0.001440922190201729,0.000992063492063492,0.0019880715705765406,0.003067484662576687	NA	NA	NA	NA	NA	NA	NA	NA	NA	NA	No	NA	HPRC,HGSVC,1KG-ONT	No	NA	NA	NA	NA	NA	NA
chr16:51047085	chr16-51047085-allele462079-131	INS	130	NA	0.006051437216338881,0.0,0.0,0.0,0.0	0.0108963	NA	NA	NA	NA	NA	NA	NA	NA	NA	No	NA	HPRC,HGSVC,1KG-ONT	No	NA	NA	NA	NA	NA	NA
chr16:51047148	chr16-51047148-allele462117-61	INS	60	NA	0.0007564296520423601,0.001440922190201729,0.001984126984126984,0.0,0.007157464212678937	0.000360376	NA	NA	NA	NA	NA	NA	NA	NA	NA	No	NA	HPRC,HGSVC	No	NA	NA	NA	NA	NA	NA
chr16:51047149	chr16-51047149-allele462120-108	INS	107	NA	0.0030257186081694403,0.0,0.0,0.0,0.009202453987730062	NA	NA	NA	NA	NA	NA	NA	NA	NA	NA	No	NA	HPRC,HGSVC,1KG-ONT	No	NA	NA	NA	NA	NA	NA
chr16:51047149	chr16-51047149-allele462119-76	INS	75	NA	0.0,0.002881844380403458,0.0,0.005964214711729622,0.013292433537832311	0.00336841	NA	NA	NA	NA	NA	NA	NA	NA	NA	No	NA	HPRC,HGSVC	No	NA	NA	NA	NA	NA	NA
chr16:51047149	chr16-51047149-allele462123-76	INS	75	NA	0.0007564296520423601,0.0,0.0,0.006958250497017893,0.003067484662576687	0.00026671	NA	NA	NA	NA	NA	NA	NA	NA	NA	No	NA	HPRC,HGSVC	No	NA	NA	NA	NA	NA	NA
chr16:51047149	chr16-51047149-allele462130-64	INS	63	NA	0.0,0.0,0.0,0.0,0.015337423312883436	0.00218897	NA	NA	NA	NA	NA	NA	NA	NA	NA	No	NA	HPRC,HGSVC	No	NA	NA	NA	NA	NA	NA
chr16:51047149	chr16-51047149-allele462131-116	INS	115	NA	0.0,0.0,0.016865079365079364,0.0,0.002044989775051125	0.00272703	NA	NA	NA	NA	NA	NA	NA	NA	NA	No	NA	HPRC,HGSVC,1KG-ONT	No	NA	NA	NA	NA	NA	NA
chr16:51047149	chr16-51047149-allele462121-123	INS	122	NA	0.0030257186081694403,0.001440922190201729,0.0,0.0,0.0	0.00328379	NA	NA	NA	NA	NA	NA	NA	NA	NA	No	NA	HPRC,HGSVC,1KG-ONT	No	NA	NA	NA	NA	NA	NA
chr16:51047149	chr16-51047149-allele462158-129	INS	128	NA	0.006051437216338881,0.0,0.0,0.0,0.0	0.0108963	NA	NA	NA	NA	NA	NA	NA	NA	NA	No	NA	HPRC,HGSVC,1KG-ONT	No	NA	NA	NA	NA	NA	NA
chr16:51047149	chr16-51047149-allele462122-138	INS	137	NA	0.0015128593040847202,0.0,0.0,0.0,0.0	0.00234988	NA	NA	NA	NA	NA	NA	NA	NA	NA	No	NA	HPRC,HGSVC,1KG-ONT	No	NA	NA	NA	NA	NA	NA
chr16:51047149	chr16-51047149-allele462132-52	INS	51	NA	0.0,0.0,0.000992063492063492,0.0,0.0010224948875255625	NA	NA	NA	NA	NA	NA	NA	NA	NA	NA	No	NA	HPRC,HGSVC	No	NA	NA	NA	NA	NA	NA
chr16:51047150	chr16-51047150-allele462165-54	INS	53	NA	0.0030257186081694403,0.005763688760806916,0.015873015873015872,0.011928429423459244,0.017382413087934562	0.00447504	NA	NA	NA	NA	NA	NA	NA	NA	NA	No	NA	HPRC,HGSVC	No	NA	NA	NA	NA	NA	NA
chr16:51047205	chr16-51047205-allele462202-88	INS	87	NA	0.0030257186081694403,0.0,0.0,0.0,0.019427402862985686	NA	NA	NA	NA	NA	NA	NA	NA	NA	NA	No	NA	HPRC,HGSVC,1KG-ONT	No	NA	NA	NA	NA	NA	NA
chr16:51047207	chr16-51047207-allele462204-92	INS	91	NA	0.0037821482602118004,0.011527377521613832,0.0,0.033797216699801194,0.00408997955010225	0.00321745	NA	NA	NA	NA	NA	NA	NA	NA	NA	No	NA	HPRC,HGSVC,1KG-ONT	No	NA	NA	NA	NA	NA	NA
chr16:51047207	chr16-51047207-allele462203-97	INS	96	NA	0.0,0.004322766570605188,0.0,0.0019880715705765406,0.0010224948875255625	0.000593574	NA	NA	NA	NA	NA	NA	NA	NA	NA	No	NA	HPRC,HGSVC,1KG-ONT	No	NA	NA	NA	NA	NA	NA
chr16:51047210	chr16-51047210-allele462246-73	INS	72	NA	0.0,0.0,0.0,0.0019880715705765406,0.0010224948875255625	3.94758e-05	NA	NA	NA	NA	NA	NA	NA	NA	NA	No	NA	HPRC,HGSVC	No	NA	NA	NA	NA	NA	NA
chr16:51047210	chr16-51047210-allele462245-61	INS	60	NA	0.0,0.0,0.002976190476190476,0.004970178926441352,0.0	0.000705828	NA	NA	NA	NA	NA	NA	NA	NA	NA	No	NA	HPRC,HGSVC	No	NA	NA	NA	NA	NA	NA
chr16:51047210	chr16-51047210-allele462220-80	INS	79	NA	0.0015128593040847202,0.008645533141210375,0.000992063492063492,0.005964214711729622,0.0081799591002045	0.00135751	NA	NA	NA	NA	NA	NA	NA	NA	NA	No	NA	HPRC,HGSVC	No	NA	NA	NA	NA	NA	NA
chr16:51047210	chr16-51047210-allele462219-52	INS	51	NA	0.0,0.0,0.0,0.0,0.002044989775051125	NA	NA	NA	NA	NA	NA	NA	NA	NA	NA	No	NA	HPRC,HGSVC	No	NA	NA	NA	NA	NA	NA
chr16:51047210	chr16-51047210-allele462216-76	INS	75	NA	0.006051437216338881,0.05475504322766571,0.017857142857142856,0.04572564612326044,0.03885480572597137	0.0170427	NA	NA	NA	NA	NA	NA	NA	NA	NA	No	NA	HPRC,HGSVC	No	NA	NA	NA	NA	NA	NA
chr16:51047210	chr16-51047210-allele462212-55	INS	54	NA	0.0007564296520423601,0.008645533141210375,0.001984126984126984,0.0019880715705765406,0.002044989775051125	0.000693256	NA	NA	NA	NA	NA	NA	NA	NA	NA	No	NA	HPRC,HGSVC	No	NA	NA	NA	NA	NA	NA
chr16:51047210	chr16-51047210-allele462237-67	INS	66	NA	0.0,0.0,0.0,0.002982107355864811,0.011247443762781187	0.00207258	NA	NA	NA	NA	NA	NA	NA	NA	NA	No	NA	HPRC,HGSVC	No	NA	NA	NA	NA	NA	NA
chr16:51047210	chr16-51047210-allele462211-70	INS	69	NA	0.006051437216338881,0.01585014409221902,0.020833333333333332,0.013916500994035786,0.0081799591002045	0.00241195	NA	NA	NA	NA	NA	NA	NA	NA	NA	No	NA	HPRC,HGSVC	No	NA	NA	NA	NA	NA	NA
chr16:51047210	chr16-51047210-allele462218-58	INS	57	NA	0.0030257186081694403,0.001440922190201729,0.003968253968253968,0.0,0.0010224948875255625	NA	NA	NA	NA	NA	NA	NA	NA	NA	NA	No	NA	HPRC,HGSVC	No	NA	NA	NA	NA	NA	NA
chr16:51047210	chr16-51047210-allele462217-64	INS	63	NA	0.006051437216338881,0.01440922190201729,0.00496031746031746,0.009940357852882704,0.002044989775051125	NA	NA	NA	NA	NA	NA	NA	NA	NA	NA	No	NA	HPRC,HGSVC	No	NA	NA	NA	NA	NA	NA
chr16:51047210	chr16-51047210-allele462215-85	INS	84	NA	0.00529500756429652,0.0,0.0248015873015873,0.005964214711729622,0.005112474437627812	0.000640635	NA	NA	NA	NA	NA	NA	NA	NA	NA	No	NA	HPRC,HGSVC	No	NA	NA	NA	NA	NA	NA
chr16:51047210	chr16-51047210-allele462213-115	INS	114	NA	0.037821482602118005,0.005763688760806916,0.0,0.0,0.0010224948875255625	0.058505	NA	NA	NA	NA	NA	NA	NA	NA	NA	No	NA	HPRC,HGSVC,1KG-ONT	No	NA	NA	NA	NA	NA	NA
chr16:51047210	chr16-51047210-allele462214-103	INS	102	NA	0.031013615733736764,0.004322766570605188,0.001984126984126984,0.0,0.002044989775051125	0.0429663	NA	NA	NA	NA	NA	NA	NA	NA	NA	No	NA	HPRC,HGSVC,1KG-ONT	No	NA	NA	NA	NA	NA	NA
chr16:51047210	chr16-51047210-allele462238-52	INS	51	NA	0.0015128593040847202,0.004322766570605188,0.000992063492063492,0.0,0.0	NA	NA	NA	NA	NA	NA	NA	NA	NA	NA	No	NA	HPRC,HGSVC	No	NA	NA	NA	NA	NA	NA
chr16:51086166	chr16-51086166-allele462744-71	INS	70	NA	0.00832072617246596,0.004322766570605188,0.0,0.0,0.0	0.00954065	NA	NA	NA	NA	NA	NA	NA	NA	NA	No	NA	HPRC,HGSVC,1KG-ONT	No	NA	NA	NA	NA	NA	NA
chr16:51086166	chr16-51086166-allele462738-57	INS	56	NA	0.0,0.0,0.0,0.002982107355864811,0.0	3.94758e-05	NA	NA	NA	NA	NA	NA	NA	NA	NA	No	NA	HPRC,HGSVC,1KG-ONT	No	NA	NA	NA	NA	NA	NA
chr16:51086166	chr16-51086166-allele462734-77	INS	76	NA	0.00529500756429652,0.001440922190201729,0.0,0.002982107355864811,0.0	0.00352335	NA	NA	NA	NA	NA	NA	NA	NA	NA	No	NA	HPRC,HGSVC,1KG-ONT	No	NA	NA	NA	NA	NA	NA
chr16:51086166	chr16-51086166-allele462743-71	INS	70	NA	0.01059001512859304,0.0,0.0,0.0,0.0	0.0193014	NA	NA	NA	NA	NA	NA	NA	NA	NA	No	NA	HPRC,HGSVC,1KG-ONT	No	NA	NA	NA	NA	NA	NA
chr16:51086166	chr16-51086166-allele462757-65	INS	64	NA	0.0,0.0,0.0,0.0009940357852882703,0.0	NA	NA	NA	NA	NA	NA	NA	NA	NA	NA	No	NA	HPRC,HGSVC,1KG-ONT	No	NA	NA	NA	NA	NA	NA
chr16:51086166	chr16-51086166-allele462739-73	INS	72	NA	0.0022692889561270802,0.0,0.0,0.0,0.0	0.00377908	NA	NA	NA	NA	NA	NA	NA	NA	NA	No	NA	HPRC,HGSVC,1KG-ONT	No	NA	NA	NA	NA	NA	NA
chr16:51086166	chr16-51086166-allele462761-99	INS	98	NA	0.0,0.004322766570605188,0.000992063492063492,0.007952286282306162,0.003067484662576687	0.0022576	NA	NA	NA	NA	NA	NA	NA	NA	NA	No	NA	HPRC,HGSVC	No	NA	NA	NA	NA	NA	NA
chr16:51086166	chr16-51086166-allele462749-91	INS	90	NA	0.0007564296520423601,0.0,0.0,0.0,0.0	0.000918741	NA	NA	NA	NA	NA	NA	NA	NA	NA	No	NA	HPRC,HGSVC,1KG-ONT	No	NA	NA	NA	NA	NA	NA
chr16:51086166	chr16-51086166-allele462737-85	INS	84	NA	0.023449319213313162,0.0345821325648415,0.002976190476190476,0.0,0.007157464212678937	0.00727921	NA	NA	NA	NA	NA	NA	NA	NA	NA	No	NA	HPRC,HGSVC,1KG-ONT	No	NA	NA	NA	NA	NA	NA
chr16:51086166	chr16-51086166-allele462732-69	INS	68	NA	0.05143721633888049,0.002881844380403458,0.0,0.0,0.003067484662576687	0.0823863	NA	NA	NA	NA	NA	NA	NA	NA	NA	No	NA	HPRC,HGSVC,1KG-ONT	No	NA	NA	NA	NA	NA	NA
chr16:51086166	chr16-51086166-allele462733-103	INS	102	NA	0.00680786686838124,0.004322766570605188,0.0,0.0,0.0	0.00697365	NA	NA	NA	NA	NA	NA	NA	NA	NA	No	NA	HPRC,HGSVC	No	NA	NA	NA	NA	NA	NA
chr16:51086166	chr16-51086166-allele462730-67	INS	66	NA	0.0007564296520423601,0.004322766570605188,0.008928571428571428,0.009940357852882704,0.012269938650306749	0.00464309	NA	NA	NA	NA	NA	NA	NA	NA	NA	No	NA	HPRC,HGSVC,1KG-ONT	No	NA	NA	NA	NA	NA	NA
chr16:51086166	chr16-51086166-allele462731-97	INS	96	NA	0.0007564296520423601,0.0,0.005952380952380952,0.0,0.011247443762781187	0.00156206	NA	NA	NA	NA	NA	NA	NA	NA	NA	No	NA	HPRC,HGSVC	No	NA	NA	NA	NA	NA	NA
chr16:51086205	chr16-51086205-allele462787-91	INS	90	NA	0.0007564296520423601,0.0,0.0,0.0,0.0	0.000918741	NA	NA	NA	NA	NA	NA	NA	NA	NA	No	NA	HPRC,HGSVC,1KG-ONT	No	NA	NA	NA	NA	NA	NA
chr16:51086209	chr16-51086209-allele462789-51	INS	50	NA	0.05219364599092285,0.005763688760806916,0.0,0.0009940357852882703,0.0	0.0837155	NA	NA	NA	NA	NA	NA	NA	NA	NA	No	NA	HPRC,HGSVC,1KG-ONT	No	NA	NA	NA	NA	NA	NA
chr16:51086209	chr16-51086209-allele462794-53	INS	52	NA	0.0,0.005763688760806916,0.001984126984126984,0.0,0.002044989775051125	0.000963133	NA	NA	NA	NA	NA	NA	NA	NA	NA	No	NA	HPRC,HGSVC,1KG-ONT	No	NA	NA	NA	NA	NA	NA
chr16:51086215	chr16-51086215-allele462799-68	INS	67	NA	0.0007564296520423601,0.001440922190201729,0.0,0.0,0.0	NA	NA	NA	NA	NA	NA	NA	NA	NA	NA	No	NA	HPRC,HGSVC,1KG-ONT	No	NA	NA	NA	NA	NA	NA
chr16:51086217	chr16-51086217-allele462800-73	INS	72	NA	0.0,0.024495677233429394,0.0,0.002982107355864811,0.019427402862985686	0.00657566	NA	NA	NA	NA	NA	NA	NA	NA	NA	No	NA	HPRC,HGSVC,1KG-ONT	No	NA	NA	NA	NA	NA	NA
chr16:51086217	chr16-51086217-allele462802-107	INS	106	NA	0.0,0.004322766570605188,0.0,0.010934393638170975,0.0	0.00199905	NA	NA	NA	NA	NA	NA	NA	NA	NA	No	NA	HPRC,HGSVC	No	NA	NA	NA	NA	NA	NA
chr16:51086219	chr16-51086219-allele462803-69	INS	68	NA	0.009077155824508321,0.01585014409221902,0.002976190476190476,0.02186878727634195,0.006134969325153374	NA	NA	NA	NA	NA	NA	NA	NA	NA	NA	No	NA	HPRC,HGSVC,1KG-ONT	No	NA	NA	NA	NA	NA	NA
chr16:51086219	chr16-51086219-allele462805-101	INS	100	NA	0.0045385779122541605,0.005763688760806916,0.0,0.0009940357852882703,0.002044989775051125	0.000673935	NA	NA	NA	NA	NA	NA	NA	NA	NA	No	NA	HPRC,HGSVC	No	NA	NA	NA	NA	NA	NA
chr16:51086223	chr16-51086223-allele462824-75	INS	74	NA	0.02042360060514372,0.0,0.0,0.007952286282306162,0.0	0.0230499	NA	NA	NA	NA	NA	NA	NA	NA	NA	No	NA	HPRC,HGSVC,1KG-ONT	No	NA	NA	NA	NA	NA	NA
chr16:51086223	chr16-51086223-allele462829-69	INS	68	NA	0.007564296520423601,0.025936599423631124,0.010912698412698412,0.007952286282306162,0.014314928425357873	0.00100699	NA	NA	NA	NA	NA	NA	NA	NA	NA	No	NA	HPRC,HGSVC,1KG-ONT	No	NA	NA	NA	NA	NA	NA
chr16:51086223	chr16-51086223-allele462823-71	INS	70	NA	0.07564296520423601,0.03314121037463977,0.09027777777777778,0.015904572564612324,0.03374233128834356	0.00921148	NA	NA	NA	NA	NA	NA	NA	NA	NA	No	NA	HPRC,HGSVC,1KG-ONT	No	NA	NA	NA	NA	NA	NA
chr16:51086223	chr16-51086223-allele462833-101	INS	100	NA	0.0,0.002881844380403458,0.0,0.0009940357852882703,0.0	3.94758e-05	NA	NA	NA	NA	NA	NA	NA	NA	NA	No	NA	HPRC,HGSVC	No	NA	NA	NA	NA	NA	NA
chr16:51086223	chr16-51086223-allele462825-95	INS	94	NA	0.0,0.0,0.0,0.0009940357852882703,0.0	NA	NA	NA	NA	NA	NA	NA	NA	NA	NA	No	NA	HPRC,HGSVC	No	NA	NA	NA	NA	NA	NA
chr16:51086223	chr16-51086223-allele462831-73	INS	72	NA	0.0015128593040847202,0.001440922190201729,0.00992063492063492,0.002982107355864811,0.00408997955010225	0.000657724	NA	NA	NA	NA	NA	NA	NA	NA	NA	No	NA	HPRC,HGSVC,1KG-ONT	No	NA	NA	NA	NA	NA	NA
chr16:51086244	chr16-51086244-allele462839-72	INS	71	NA	0.01739788199697428,0.018731988472622477,0.03869047619047619,0.017892644135188866,0.07259713701431493	0.00631316	NA	NA	NA	NA	NA	NA	NA	NA	NA	No	NA	HPRC,HGSVC,1KG-ONT	No	NA	NA	NA	NA	NA	NA
chr16:51086244	chr16-51086244-allele462840-102	INS	101	NA	0.0,0.0,0.011904761904761904,0.0,0.0	0.00161686	NA	NA	NA	NA	NA	NA	NA	NA	NA	No	NA	HPRC,HGSVC	No	NA	NA	NA	NA	NA	NA
chr16:51204679	chr16-51204679-allele464022-54	INS	53	NA	0.0007564296520423601,0.001440922190201729,0.0,0.0,0.0	NA	NA	NA	NA	NA	NA	NA	NA	NA	NA	No	NA	No	No	NA	NA	NA	NA	NA	NA
chr16:51228834	chr16-51228834-allele464323-1	DEL	68	NA	0.0226928895612708,0.001440922190201729,0.0,0.0,0.0	0.039386	NA	NA	NA	NA	NA	NA	NA	NA	NA	No	NA	HPRC,HGSVC,1KG-ONT	Yes	NA	NA	NA	NA	NA	NA
chr16:51239719	chr16-51239719-allele464455-1	DEL	59	NA	0.01059001512859304,0.08501440922190202,0.023809523809523808,0.13320079522862824,0.03783231083844581	0.0323733	NA	NA	NA	NA	NA	NA	NA	NA	NA	No	NA	HPRC,HGSVC	No	NA	NA	NA	NA	NA	NA
chr16:51239719	chr16-51239719-allele464454-60	INS	59	NA	0.00832072617246596,0.0,0.0,0.0,0.0	0.0151436	NA	NA	NA	NA	NA	NA	NA	NA	NA	No	NA	HPRC,HGSVC,1KG-ONT	Yes	NA	NA	NA	NA	NA	NA
chr16:51272580	chr16-51272580-allele464813-61	INS	60	NA	0.0045385779122541605,0.0,0.0,0.0,0.0	0.00805514	NA	NA	NA	NA	NA	NA	NA	NA	NA	No	NA	No	Yes	NA	NA	NA	NA	NA	NA
chr16:51288447	chr16-51288447-allele464996-55	INS	54	NA	0.0,0.0,0.0,0.0,0.012269938650306749	0.0012737	NA	NA	NA	NA	NA	NA	NA	NA	NA	No	NA	HPRC,HGSVC,1KG-ONT	No	NA	NA	NA	NA	NA	NA
chr16:51288453	chr16-51288453-allele465003-63	INS	62	NA	0.00832072617246596,0.0,0.0,0.0,0.0	0.0150511	NA	NA	NA	NA	NA	NA	NA	NA	NA	No	NA	HPRC,HGSVC,1KG-ONT	No	NA	NA	NA	NA	NA	NA
chr16:51288456	chr16-51288456-allele465028-56	INS	55	NA	0.0007564296520423601,0.0,0.00496031746031746,0.0,0.0	NA	NA	NA	NA	NA	NA	NA	NA	NA	NA	No	NA	HPRC,HGSVC,1KG-ONT	No	NA	NA	NA	NA	NA	NA
chr16:51288456	chr16-51288456-allele465025-56	INS	55	NA	0.0,0.011527377521613832,0.002976190476190476,0.0019880715705765406,0.0	0.00180841	NA	NA	NA	NA	NA	NA	NA	NA	NA	No	NA	HPRC,HGSVC,1KG-ONT	No	NA	NA	NA	NA	NA	NA
chr16:51288456	chr16-51288456-allele465010-54	INS	53	NA	0.0022692889561270802,0.001440922190201729,0.0,0.0,0.002044989775051125	0.000371588	NA	NA	NA	NA	NA	NA	NA	NA	NA	No	NA	HPRC,HGSVC,1KG-ONT	No	NA	NA	NA	NA	NA	NA
chr16:51288456	chr16-51288456-allele465008-51	INS	50	NA	0.02193645990922844,0.0,0.006944444444444444,0.0009940357852882703,0.04703476482617587	0.000996893	NA	NA	NA	NA	NA	NA	NA	NA	NA	No	NA	HPRC,HGSVC,1KG-ONT	No	NA	NA	NA	NA	NA	NA
chr16:51288456	chr16-51288456-allele465022-66	INS	65	NA	0.0,0.0,0.0,0.011928429423459244,0.0	0.00161686	NA	NA	NA	NA	NA	NA	NA	NA	NA	No	NA	HPRC,HGSVC,1KG-ONT	No	NA	NA	NA	NA	NA	NA
chr16:51428176	chr16-51428176-allele465565-79	INS	78	NA	0.0030257186081694403,0.0,0.0,0.0,0.0	0.00520636	NA	NA	NA	NA	NA	NA	NA	NA	NA	No	NA	HPRC,1KG-ONT	Yes	NA	NA	NA	NA	NA	NA
chr16:51428177	chr16-51428177-allele465566-53	INS	52	0.802985	0.04084720121028744,0.4322766570605187,0.8442460317460317,0.23956262425447317,0.6288343558282209	0.396262	NA	NA	NA	NA	NA	NA	NA	NA	NA	No	NA	HPRC,1KG-ONT	Yes	ENSG00000167208.15(0.002057084497137858)	IDP dMRI ProbtrackX ISOVF fmi(UNGP1 - HNRNPA1L3, rs2063099, 6E-10, 0.6109265594483486),IDP dMRI TBSS ISOVF External capsule R(UNGP1 - HNRNPA1L3, rs1895029, 3E-18, 0.639522470655707),IDP dMRI ProbtrackX ISOVF str l(UNGP1 - HNRNPA1L3, rs12445948, 4E-16, 0.5811581785549071),IDP dMRI ProbtrackX ISOVF str r(UNGP1 - HNRNPA1L3, rs12445948, 1E-15, 0.5811581785549071),C-reactive protein levels (MTAG)(UNGP1 - HNRNPA1L3, rs4784296, 1E-19, 0.5247236280001935),Depression(UNGP1 - HNRNPA1L3, rs4784296, 3E-8, 0.5247236280001935)	NA	NA	NA	NA
chr16:51428179	chr16-51428179-allele465568-69	INS	68	NA	0.0022692889561270802,0.001440922190201729,0.0,0.0,0.0	0.0019853	NA	NA	NA	NA	NA	NA	NA	NA	NA	No	NA	HPRC,1KG-ONT	Yes	NA	NA	NA	NA	NA	NA
chr16:51428179	chr16-51428179-allele465569-61	INS	60	NA	0.0037821482602118004,0.0,0.0,0.0,0.0010224948875255625	0.00462462	NA	NA	NA	NA	NA	NA	NA	NA	NA	No	NA	HPRC,1KG-ONT	Yes	NA	NA	NA	NA	NA	NA
chr16:51428211	chr16-51428211-allele465641-57	INS	56	NA	0.009077155824508321,0.018731988472622477,0.0,0.009940357852882704,0.005112474437627812	NA	NA	NA	NA	NA	NA	NA	NA	NA	NA	No	NA	HPRC,1KG-ONT	No	NA	NA	NA	NA	NA	NA
chr16:51428224	chr16-51428224-allele465654-57	INS	56	NA	0.0015128593040847202,0.0,0.0,0.0,0.0	0.00234988	NA	NA	NA	NA	NA	NA	NA	NA	NA	No	NA	HPRC,1KG-ONT	No	NA	NA	NA	NA	NA	NA
chr16:51441094	chr16-51441094-allele465803-53	INS	52	NA	0.0045385779122541605,0.0,0.0,0.0,0.0	0.00805514	NA	NA	NA	NA	NA	NA	NA	NA	NA	No	ID=chr16_51441059_51441111;MOTIFS=GA;STRUC=(GA)n	HGSVC	No	NA	NA	NA	NA	NA	NA
chr16:51441094	chr16-51441094-allele465802-57	INS	56	NA	0.0,0.0,0.000992063492063492,0.0,0.0	NA	NA	NA	NA	NA	NA	NA	NA	NA	NA	No	ID=chr16_51441059_51441111;MOTIFS=GA;STRUC=(GA)n	HGSVC	No	NA	NA	NA	NA	NA	NA
chr16:51479173	chr16-51479173-allele466190-55	INS	54	NA	0.0015128593040847202,0.0,0.0,0.0009940357852882703,0.0	0.00077342	NA	NA	NA	NA	NA	NA	NA	NA	NA	No	NA	HPRC,HGSVC	No	NA	NA	NA	NA	NA	NA
chr16:51479173	chr16-51479173-allele466189-141	INS	140	NA	0.0015128593040847202,0.001440922190201729,0.0,0.0,0.0	0.00077342	NA	NA	NA	NA	NA	NA	NA	NA	NA	No	NA	HPRC,HGSVC	No	NA	NA	NA	NA	NA	NA
chr16:51479173	chr16-51479173-allele466183-1	DEL	56	NA	0.43872919818456885,0.18155619596541786,0.12400793650793651,0.20974155069582506,0.1032719836400818	0.20291	NA	NA	NA	NA	NA	NA	NA	NA	NA	No	NA	HPRC,HGSVC,1KG-ONT	No	NA	NA	NA	NA	NA	NA
chr16:51479173	chr16-51479173-allele466182-57	INS	56	NA	0.009077155824508321,0.05043227665706052,0.05952380952380952,0.0874751491053678,0.06441717791411043	0.0328324	NA	NA	NA	NA	NA	NA	NA	NA	NA	No	NA	HPRC,HGSVC	No	NA	NA	NA	NA	NA	NA
chr16:51479173	chr16-51479173-allele466181-87	INS	86	NA	0.0015128593040847202,0.001440922190201729,0.0,0.0,0.0	0.00077342	NA	NA	NA	NA	NA	NA	NA	NA	NA	No	NA	HGSVC,1KG-ONT	No	NA	NA	NA	NA	NA	NA
chr16:51479173	chr16-51479173-allele466188-195	INS	194	NA	0.0007564296520423601,0.0,0.0,0.0,0.0	0.000918741	NA	NA	NA	NA	NA	NA	NA	NA	NA	No	NA	HPRC,HGSVC	No	NA	NA	NA	NA	NA	NA
chr16:51479175	chr16-51479175-allele466191-1	DEL	54	0.84109	0.2874432677760968,0.6282420749279539,0.7192460317460317,0.5685884691848907,0.7014314928425358	0.235699	NA	NA	NA	NA	NA	NA	NA	NA	NA	No	NA	HPRC,HGSVC,1KG-ONT	No	NA	Vertical cup-disc ratio(UNGP1 - HNRNPA1L3, rs1080791, 9E-22, 0.6002361789688578)	Anorectal disorder(1.46%, 4.36%, 0.32, [0.13;0.8], 0.016963),Bursitis of right shoulder(0.42%, 2.18%, 0.19, [0.04;0.89], 0.023778),Chronic allergic conjunctivitis(3.74%, 1.09%, 3.53, [1.18;10.52], 0.016343),Chronic sinusitis(12.47%, 7.90%, 1.66, [1.04;2.65], 0.032108),Heart failure(4.99%, 2.18%, 2.36, [1.05;5.31], 0.044033),Hypercholesterolemia(0.62%, 2.45%, 0.25, [0.07;0.93], 0.036985),Hypersomnia with sleep apnea(2.29%, 0.54%, 4.27, [0.94;19.39], 0.048647),Hypertrophy of nasal turbinates(2.29%, 0.54%, 4.27, [0.94;19.39], 0.048647),Inflammatory polyarthropathy(1.87%, 0.27%, 6.98, [0.88;55.33], 0.049509),Inguinal hernia(1.25%, 3.54%, 0.34, [0.13;0.91], 0.033582),Migraine with aura(3.95%, 1.36%, 2.98, [1.1;8.05], 0.034536),Mild intermittent asthma(10.19%, 5.72%, 1.87, [1.1;3.18], 0.022926),Osteoarthritis of hip(4.57%, 9.54%, 0.46, [0.26;0.79], 0.005343),Pleurisy(2.70%, 0.54%, 5.07, [1.14;22.61], 0.018222),Root caries(1.87%, 0.27%, 6.98, [0.88;55.33], 0.049509),Scar conditions and fibrosis of skin(4.78%, 1.63%, 3.02, [1.22;7.5], 0.012817),Systemic lupus erythematosus(1.25%, 3.54%, 0.34, [0.13;0.91], 0.033582)	NA	NA	NA
chr16:51479177	chr16-51479177-allele466192-1	DEL	52	NA	0.0,0.005763688760806916,0.003968253968253968,0.009940357852882704,0.002044989775051125	0.00313171	NA	NA	NA	NA	NA	NA	NA	NA	NA	No	NA	HPRC,HGSVC,1KG-ONT	No	NA	NA	NA	NA	NA	NA
chr16:51479203	chr16-51479203-allele466194-55	INS	54	NA	0.00529500756429652,0.0,0.0,0.0,0.0	0.00947665	NA	NA	NA	NA	NA	NA	NA	NA	NA	No	NA	HPRC,HGSVC	No	NA	NA	NA	NA	NA	NA
chr16:51479205	chr16-51479205-allele466195-247	INS	246	NA	0.0030257186081694403,0.0,0.0,0.0,0.0	0.00520636	NA	NA	NA	NA	NA	NA	NA	NA	NA	No	NA	HPRC,HGSVC	No	NA	NA	NA	NA	NA	NA
chr16:51479205	chr16-51479205-allele466196-139	INS	138	NA	0.018154311649016642,0.007204610951008645,0.0,0.0009940357852882703,0.0	0.0221245	NA	NA	NA	NA	NA	NA	NA	NA	NA	No	NA	HPRC,HGSVC	Yes	NA	NA	NA	NA	NA	NA
chr16:51479205	chr16-51479205-allele466199-111	INS	110	NA	0.007564296520423601,0.002881844380403458,0.003968253968253968,0.0,0.0	0.00494209	NA	NA	NA	NA	NA	NA	NA	NA	NA	No	NA	HGSVC,1KG-ONT	Yes	NA	NA	NA	NA	NA	NA
chr16:51479205	chr16-51479205-allele466205-135	INS	134	NA	0.0007564296520423601,0.0,0.0,0.0,0.0	0.000918741	NA	NA	NA	NA	NA	NA	NA	NA	NA	No	NA	HPRC,HGSVC	Yes	NA	NA	NA	NA	NA	NA
chr16:51479205	chr16-51479205-allele466201-277	INS	276	NA	0.0007564296520423601,0.0,0.0,0.0,0.0	0.000918741	NA	NA	NA	NA	NA	NA	NA	NA	NA	No	NA	HGSVC	No	NA	NA	NA	NA	NA	NA
chr16:51479205	chr16-51479205-allele466198-301	INS	300	NA	0.0007564296520423601,0.0,0.0,0.0,0.0	0.000918741	NA	NA	NA	NA	NA	NA	NA	NA	NA	No	NA	HGSVC	No	NA	NA	NA	NA	NA	NA
chr16:51479205	chr16-51479205-allele466197-193	INS	192	NA	0.023449319213313162,0.004322766570605188,0.0,0.0,0.0	0.0366491	NA	NA	NA	NA	NA	NA	NA	NA	NA	No	NA	HPRC,HGSVC	No	NA	NA	NA	NA	NA	NA
chr16:51529451	chr16-51529451-allele466604-91	INS	90	NA	0.0,0.0,0.0,0.0,0.0010224948875255625	NA	NA	NA	NA	NA	NA	NA	NA	NA	NA	No	NA	No	Yes	NA	NA	NA	NA	NA	NA
chr16:51553296	chr16-51553296-allele466809-334	INS	333	NA	0.009077155824508321,0.0,0.0,0.0,0.0	0.0165556	NA	NA	NA	NA	NA	NA	NA	NA	NA	No	NA	HPRC,HGSVC	Yes	NA	NA	NA	NA	NA	NA
chr16:51653380	chr16-51653380-allele467375-164	INS	163	NA	0.0,0.0,0.0,0.0,0.003067484662576687	3.94758e-05	NA	NA	NA	NA	NA	NA	NA	NA	NA	No	NA	HPRC,HGSVC	Yes	NA	NA	NA	NA	NA	NA
chr16:51653471	chr16-51653471-allele467384-80	INS	79	NA	0.18456883509833585,0.3976945244956772,0.4712301587301587,0.3240556660039761,0.5020449897750511	0.116249	NA	NA	NA	NA	NA	NA	NA	NA	NA	No	NA	HPRC,HGSVC	No	NA	NA	NA	NA	NA	NA
chr16:51653521	chr16-51653521-allele467385-1	DEL	59	NA	0.00832072617246596,0.0,0.0,0.0,0.0	0.0151436	NA	NA	NA	NA	NA	NA	NA	NA	NA	No	NA	1KG-ONT	Yes	NA	NA	NA	NA	NA	NA
chr16:51653539	chr16-51653539-allele467386-83	INS	82	NA	0.0,0.0,0.041666666666666664,0.0019880715705765406,0.026584867075664622	0.0124246	NA	NA	NA	NA	NA	NA	NA	NA	NA	No	NA	HPRC,HGSVC	No	NA	NA	NA	NA	NA	NA
chr16:51653553	chr16-51653553-allele467388-59	INS	58	NA	0.0,0.001440922190201729,0.0,0.0009940357852882703,0.0010224948875255625	3.94758e-05	NA	NA	NA	NA	NA	NA	NA	NA	NA	No	NA	HPRC,HGSVC,1KG-ONT	No	NA	NA	NA	NA	NA	NA
chr16:51653553	chr16-51653553-allele467387-54	INS	53	NA	0.038577912254160365,0.19740634005763688,0.2906746031746032,0.20675944333996024,0.20961145194274028	0.114147	NA	NA	NA	NA	NA	NA	NA	NA	NA	No	NA	HPRC,HGSVC,1KG-ONT	No	NA	NA	NA	NA	NA	NA
chr16:51653594	chr16-51653594-allele467403-173	INS	172	NA	0.0030257186081694403,0.002881844380403458,0.000992063492063492,0.0,0.0	0.00123841	NA	NA	NA	NA	NA	NA	NA	NA	NA	No	NA	HPRC,HGSVC	Yes	NA	NA	NA	NA	NA	NA
chr16:51676112	chr16-51676112-allele467593-54	INS	53	NA	0.0007564296520423601,0.0,0.0,0.0,0.0	0.000918741	NA	NA	NA	NA	NA	NA	NA	NA	NA	No	NA	No	Yes	NA	NA	NA	NA	NA	NA
chr16:51769158	chr16-51769158-allele468507-410	INS	409	NA	0.0007564296520423601,0.0,0.0,0.0,0.0	0.000918741	NA	NA	NA	NA	NA	NA	NA	NA	NA	No	NA	HPRC,HGSVC,1KG-ONT	Yes	NA	NA	NA	NA	NA	NA
chr16:51769158	chr16-51769158-allele468511-414	INS	413	NA	0.0007564296520423601,0.0,0.0,0.0,0.0	0.000918741	NA	NA	NA	NA	NA	NA	NA	NA	NA	No	NA	HPRC,HGSVC,1KG-ONT	Yes	NA	NA	NA	NA	NA	NA
chr16:51769158	chr16-51769158-allele468506-413	INS	412	NA	0.0,0.001440922190201729,0.0,0.0,0.0	NA	NA	NA	NA	NA	NA	NA	NA	NA	NA	No	NA	HPRC,HGSVC,1KG-ONT	Yes	NA	NA	NA	NA	NA	NA
chr16:51769158	chr16-51769158-allele468505-411	INS	410	NA	0.08396369137670197,0.007204610951008645,0.0,0.0,0.0	0.137642	NA	NA	NA	NA	NA	NA	NA	NA	NA	No	NA	HPRC,HGSVC,1KG-ONT	Yes	NA	NA	NA	NA	NA	NA
chr16:51819477	chr16-51819477-allele469010-52	INS	51	NA	0.0007564296520423601,0.001440922190201729,0.0,0.0009940357852882703,0.0	NA	NA	NA	NA	NA	NA	NA	NA	NA	NA	No	NA	HPRC	No	NA	NA	NA	NA	NA	NA
chr16:51819477	chr16-51819477-allele469011-55	INS	54	NA	0.0,0.004322766570605188,0.0,0.013916500994035786,0.0	0.00256718	NA	NA	NA	NA	NA	NA	NA	NA	NA	No	NA	HPRC	No	NA	NA	NA	NA	NA	NA
chr16:51819478	chr16-51819478-allele469024-1	DEL	51	NA	0.17927382753403934,0.09798270893371758,0.18948412698412698,0.013916500994035786,0.08997955010224949	0.0303361	NA	NA	NA	NA	NA	NA	NA	NA	NA	No	NA	HPRC,1KG-ONT	No	NA	NA	NA	NA	NA	NA
chr16:51819511	chr16-51819511-allele469049-73	INS	72	NA	0.0,0.0,0.008928571428571428,0.0,0.0	0.0010336	NA	NA	NA	NA	NA	NA	NA	NA	NA	No	NA	HPRC	No	NA	NA	NA	NA	NA	NA
chr16:51819537	chr16-51819537-allele469064-59	INS	58	NA	0.0,0.0,0.0,0.0,0.007157464212678937	0.000778337	NA	NA	NA	NA	NA	NA	NA	NA	NA	No	NA	HPRC	No	NA	NA	NA	NA	NA	NA
chr16:51828286	chr16-51828286-allele469147-55	INS	54	NA	0.006051437216338881,0.001440922190201729,0.0,0.0,0.0	0.00875367	NA	NA	NA	NA	NA	NA	NA	NA	NA	No	NA	HPRC,HGSVC,1KG-ONT	No	NA	NA	NA	NA	NA	NA
chr16:51828286	chr16-51828286-allele469165-85	INS	84	NA	0.0022692889561270802,0.0,0.0,0.0,0.0	0.00377908	NA	NA	NA	NA	NA	NA	NA	NA	NA	No	NA	HPRC,HGSVC,1KG-ONT	Yes	NA	NA	NA	NA	NA	NA
chr16:51828286	chr16-51828286-allele469148-93	INS	92	NA	0.0007564296520423601,0.0,0.0,0.0,0.0	0.000918741	NA	NA	NA	NA	NA	NA	NA	NA	NA	No	NA	HPRC,HGSVC	Yes	NA	NA	NA	NA	NA	NA
chr16:51828286	chr16-51828286-allele469144-51	INS	50	NA	0.0015128593040847202,0.0,0.0,0.0,0.0	0.00234988	NA	NA	NA	NA	NA	NA	NA	NA	NA	No	NA	HPRC,HGSVC,1KG-ONT	No	NA	NA	NA	NA	NA	NA
chr16:51828322	chr16-51828322-allele469179-62	INS	61	NA	0.009833585476550681,0.0,0.0,0.0,0.0	0.0179657	NA	NA	NA	NA	NA	NA	NA	NA	NA	No	NA	HPRC,HGSVC,1KG-ONT	Yes	NA	NA	NA	NA	NA	NA
chr16:51828322	chr16-51828322-allele469181-66	INS	65	NA	0.00832072617246596,0.0,0.0,0.0,0.0	0.0151436	NA	NA	NA	NA	NA	NA	NA	NA	NA	No	NA	HPRC,HGSVC,1KG-ONT	Yes	NA	NA	NA	NA	NA	NA
chr16:51828322	chr16-51828322-allele469180-51	INS	50	NA	0.0037821482602118004,0.002881844380403458,0.0,0.0,0.0	0.00324023	NA	NA	NA	NA	NA	NA	NA	NA	NA	No	NA	HPRC,HGSVC,1KG-ONT	Yes	NA	NA	NA	NA	NA	NA
chr16:51830474	chr16-51830474-allele469236-64	INS	63	NA	0.10665658093797277,0.002881844380403458,0.0,0.0,0.0	0.180133	NA	NA	NA	NA	NA	NA	NA	NA	NA	No	NA	HPRC,HGSVC,1KG-ONT	No	NA	NA	NA	NA	NA	NA
chr16:51970486	chr16-51970486-allele470318-1	DEL	339	NA	0.038577912254160365,0.002881844380403458,0.011904761904761904,0.0019880715705765406,0.00408997955010225	0.0379198	NA	NA	NA	NA	NA	NA	NA	NA	NA	No	NA	HPRC,HGSVC,1KG-ONT	Yes	NA	NA	NA	NA	NA	NA
chr16:51996294	chr16-51996294-allele470590-1	DEL	68	NA	0.0007564296520423601,0.0,0.0,0.0,0.0	0.000918741	NA	NA	NA	NA	NA	NA	NA	NA	NA	No	NA	No	No	NA	NA	NA	NA	NA	NA
chr16:52024911	chr16-52024911-allele470866-1	DEL	83	NA	0.0015128593040847202,0.001440922190201729,0.0,0.0009940357852882703,0.0	7.61513e-05	NA	NA	NA	NA	NA	NA	NA	NA	NA	No	NA	HPRC,HGSVC,1KG-ONT	No	NA	NA	NA	NA	NA	NA
chr16:52024911	chr16-52024911-allele470865-1	DEL	77	NA	0.02118003025718608,0.06628242074927954,0.034722222222222224,0.05168986083499006,0.03987730061349693	0.00791215	NA	NA	NA	NA	NA	NA	NA	NA	NA	No	NA	HPRC,HGSVC,1KG-ONT	No	NA	NA	NA	NA	NA	NA
chr16:52024911	chr16-52024911-allele470864-1	DEL	71	NA	0.036308623298033284,0.03314121037463977,0.007936507936507936,0.04671968190854871,0.016359918200409	0.00158935	NA	NA	NA	NA	NA	NA	NA	NA	NA	No	NA	HPRC,HGSVC,1KG-ONT	No	NA	NA	NA	NA	NA	NA
chr16:52024911	chr16-52024911-allele470863-1	DEL	65	NA	0.07488653555219364,0.005763688760806916,0.002976190476190476,0.002982107355864811,0.007157464212678937	0.101877	NA	NA	NA	NA	NA	NA	NA	NA	NA	No	NA	HPRC,HGSVC,1KG-ONT	No	NA	NA	NA	NA	NA	NA
chr16:52024916	chr16-52024916-allele470884-1	DEL	59	NA	0.014372163388804841,0.0,0.0,0.0,0.0	0.0263867	NA	NA	NA	NA	NA	NA	NA	NA	NA	No	NA	HPRC,HGSVC,1KG-ONT	No	NA	NA	NA	NA	NA	NA
chr16:52024919	chr16-52024919-allele470885-1	DEL	56	NA	0.014372163388804841,0.001440922190201729,0.0,0.0009940357852882703,0.002044989775051125	0.0185874	NA	NA	NA	NA	NA	NA	NA	NA	NA	No	NA	HPRC,HGSVC,1KG-ONT	No	NA	NA	NA	NA	NA	NA
chr16:52024922	chr16-52024922-allele470887-1	DEL	53	NA	0.028744326777609682,0.03025936599423631,0.0,0.027833001988071572,0.005112474437627812	0.00494385	NA	NA	NA	NA	NA	NA	NA	NA	NA	No	NA	HPRC,HGSVC,1KG-ONT	No	NA	NA	NA	NA	NA	NA
chr16:52024925	chr16-52024925-allele470891-1	DEL	50	NA	0.02723146747352496,0.001440922190201729,0.000992063492063492,0.0009940357852882703,0.0	0.043472	NA	NA	NA	NA	NA	NA	NA	NA	NA	No	NA	HPRC,HGSVC,1KG-ONT	No	NA	NA	NA	NA	NA	NA
chr16:52024957	chr16-52024957-allele470901-1	DEL	92	NA	0.0007564296520423601,0.001440922190201729,0.00496031746031746,0.0,0.0	NA	NA	NA	NA	NA	NA	NA	NA	NA	NA	No	NA	HPRC,HGSVC,1KG-ONT	No	NA	NA	NA	NA	NA	NA
chr16:52043606	chr16-52043606-allele471085-1	DEL	51	NA	0.0264750378214826,0.007204610951008645,0.0,0.0,0.0	0.0383904	NA	NA	NA	NA	NA	NA	NA	NA	NA	No	NA	1KG-ONT	No	NA	NA	NA	NA	NA	NA
chr16:52115572	chr16-52115572-allele471616-1	DEL	54	NA	0.0007564296520423601,0.0,0.0,0.0019880715705765406,0.0	NA	NA	NA	NA	NA	NA	NA	NA	NA	NA	No	NA	HPRC,HGSVC,1KG-ONT	No	NA	NA	NA	NA	NA	NA
chr16:52115601	chr16-52115601-allele471617-1	DEL	53	NA	0.9114977307110439,0.9884726224783862,1.0,0.9960238568588469,0.9989775051124744	0.130886	NA	NA	NA	NA	NA	NA	NA	NA	NA	No	NA	HPRC,HGSVC,1KG-ONT	No	NA	NA	NA	NA	NA	NA
chr16:52115633	chr16-52115633-allele471618-1	DEL	54	NA	0.0037821482602118004,0.0,0.0,0.0019880715705765406,0.0010224948875255625	0.00224623	NA	NA	NA	NA	NA	NA	NA	NA	NA	No	NA	HPRC,HGSVC,1KG-ONT	No	NA	NA	NA	NA	NA	NA
chr16:52248856	chr16-52248856-allele472388-391	INS	390	NA	0.01739788199697428,0.018731988472622477,0.0,0.020874751491053677,0.016359918200409	NA	NA	NA	NA	NA	NA	NA	NA	NA	NA	No	NA	HPRC,HGSVC,1KG-ONT	No	NA	NA	NA	NA	NA	NA
chr16:52248856	chr16-52248856-allele472377-241	INS	240	NA	0.0015128593040847202,0.0,0.0,0.0,0.0	0.00234988	NA	NA	NA	NA	NA	NA	NA	NA	NA	No	NA	HPRC,HGSVC,1KG-ONT	No	NA	NA	NA	NA	NA	NA
chr16:52248856	chr16-52248856-allele472387-365	INS	364	NA	0.05143721633888049,0.002881844380403458,0.0,0.0009940357852882703,0.006134969325153374	0.0751225	NA	NA	NA	NA	NA	NA	NA	NA	NA	No	NA	HPRC,HGSVC,1KG-ONT	No	NA	NA	NA	NA	NA	NA
chr16:52248856	chr16-52248856-allele472400-573	INS	572	NA	0.0,0.0,0.000992063492063492,0.0,0.0	NA	NA	NA	NA	NA	NA	NA	NA	NA	NA	No	NA	HPRC,HGSVC,1KG-ONT	No	NA	NA	NA	NA	NA	NA
chr16:52248856	chr16-52248856-allele472381-105	INS	104	NA	0.039334341906202726,0.002881844380403458,0.0,0.0,0.0	0.0671686	NA	NA	NA	NA	NA	NA	NA	NA	NA	No	NA	HPRC,HGSVC,1KG-ONT	No	NA	NA	NA	NA	NA	NA
chr16:52248856	chr16-52248856-allele472403-261	INS	260	NA	0.0,0.0,0.007936507936507936,0.0,0.0	0.000834484	NA	NA	NA	NA	NA	NA	NA	NA	NA	No	NA	HPRC,HGSVC,1KG-ONT	No	NA	NA	NA	NA	NA	NA
chr16:52248856	chr16-52248856-allele472379-264	INS	263	NA	0.018910741301059002,0.001440922190201729,0.0,0.0,0.0	0.0324337	NA	NA	NA	NA	NA	NA	NA	NA	NA	No	NA	HPRC,HGSVC,1KG-ONT	No	NA	NA	NA	NA	NA	NA
chr16:52248856	chr16-52248856-allele472398-238	INS	237	NA	0.0007564296520423601,0.0,0.0,0.0,0.0	0.000918741	NA	NA	NA	NA	NA	NA	NA	NA	NA	No	NA	HPRC,HGSVC,1KG-ONT	No	NA	NA	NA	NA	NA	NA
chr16:52248856	chr16-52248856-allele472382-131	INS	130	NA	0.0015128593040847202,0.01585014409221902,0.001984126984126984,0.0268389662027833,0.002044989775051125	0.00505841	NA	NA	NA	NA	NA	NA	NA	NA	NA	No	NA	HPRC,HGSVC,1KG-ONT	No	NA	NA	NA	NA	NA	NA
chr16:52248856	chr16-52248856-allele472383-157	INS	156	NA	0.0,0.001440922190201729,0.0,0.004970178926441352,0.0081799591002045	0.00199905	NA	NA	NA	NA	NA	NA	NA	NA	NA	No	NA	HPRC,HGSVC,1KG-ONT	No	NA	NA	NA	NA	NA	NA
chr16:52248856	chr16-52248856-allele472376-53	INS	52	NA	0.025718608169440244,0.01440922190201729,0.02976190476190476,0.012922465208747515,0.009202453987730062	0.00157852	NA	NA	NA	NA	NA	NA	NA	NA	NA	No	NA	HPRC,HGSVC	No	NA	NA	NA	NA	NA	NA
chr16:52248856	chr16-52248856-allele472393-547	INS	546	NA	0.00529500756429652,0.08213256484149856,0.06845238095238096,0.0636182902584493,0.03783231083844581	0.034309	NA	NA	NA	NA	NA	NA	NA	NA	NA	No	NA	HPRC,HGSVC,1KG-ONT	No	NA	NA	NA	NA	NA	NA
chr16:52248856	chr16-52248856-allele472384-287	INS	286	NA	0.0037821482602118004,0.002881844380403458,0.0,0.0,0.003067484662576687	0.000962849	NA	NA	NA	NA	NA	NA	NA	NA	NA	No	NA	HPRC,HGSVC,1KG-ONT	No	NA	NA	NA	NA	NA	NA
chr16:52248856	chr16-52248856-allele472402-209	INS	208	NA	0.0,0.0,0.0,0.0019880715705765406,0.0010224948875255625	3.94758e-05	NA	NA	NA	NA	NA	NA	NA	NA	NA	No	NA	HPRC,HGSVC,1KG-ONT	No	NA	NA	NA	NA	NA	NA
chr16:52248856	chr16-52248856-allele472385-313	INS	312	NA	0.019667170953101363,0.03890489913544669,0.000992063492063492,0.012922465208747515,0.03374233128834356	NA	NA	NA	NA	NA	NA	NA	NA	NA	NA	No	NA	HPRC,HGSVC,1KG-ONT	No	NA	NA	NA	NA	NA	NA
chr16:52248856	chr16-52248856-allele472399-183	INS	182	NA	0.0,0.005763688760806916,0.001984126984126984,0.0019880715705765406,0.0	0.000963133	NA	NA	NA	NA	NA	NA	NA	NA	NA	No	NA	HPRC,HGSVC,1KG-ONT	No	NA	NA	NA	NA	NA	NA
chr16:52248856	chr16-52248856-allele472404-235	INS	234	NA	0.0022692889561270802,0.001440922190201729,0.0,0.0,0.0	0.0019853	NA	NA	NA	NA	NA	NA	NA	NA	NA	No	NA	HPRC,HGSVC,1KG-ONT	No	NA	NA	NA	NA	NA	NA
chr16:52248856	chr16-52248856-allele472378-212	INS	211	NA	0.01361573373676248,0.0,0.000992063492063492,0.0,0.0	0.0226766	NA	NA	NA	NA	NA	NA	NA	NA	NA	No	NA	HPRC,HGSVC,1KG-ONT	No	NA	NA	NA	NA	NA	NA
chr16:52248856	chr16-52248856-allele472390-443	INS	442	NA	0.023449319213313162,0.13256484149855907,0.04365079365079365,0.06262425447316103,0.017382413087934562	0.0125283	NA	NA	NA	NA	NA	NA	NA	NA	NA	No	NA	HPRC,HGSVC,1KG-ONT	No	NA	NA	NA	NA	NA	NA
chr16:52248856	chr16-52248856-allele472391-469	INS	468	NA	0.06656580937972768,0.07348703170028818,0.03670634920634921,0.06063618290258449,0.019427402862985686	0.00399873	NA	NA	NA	NA	NA	NA	NA	NA	NA	No	NA	HPRC,HGSVC,1KG-ONT	No	NA	NA	NA	NA	NA	NA
chr16:52248856	chr16-52248856-allele472392-495	INS	494	NA	0.04236006051437216,0.023054755043227664,0.03373015873015873,0.061630218687872766,0.0705521472392638	NA	NA	NA	NA	NA	NA	NA	NA	NA	NA	No	NA	HPRC,HGSVC,1KG-ONT	No	NA	NA	NA	NA	NA	NA
chr16:52248856	chr16-52248856-allele472395-521	INS	520	NA	0.014372163388804841,0.004322766570605188,0.0,0.0009940357852882703,0.003067484662576687	0.0144248	NA	NA	NA	NA	NA	NA	NA	NA	NA	No	NA	HPRC,HGSVC,1KG-ONT	No	NA	NA	NA	NA	NA	NA
chr16:52248856	chr16-52248856-allele472405-290	INS	289	NA	0.0,0.001440922190201729,0.0,0.0,0.0	NA	NA	NA	NA	NA	NA	NA	NA	NA	NA	No	NA	HPRC,HGSVC,1KG-ONT	No	NA	NA	NA	NA	NA	NA
chr16:52248856	chr16-52248856-allele472386-339	INS	338	NA	0.00529500756429652,0.002881844380403458,0.0,0.019880715705765408,0.032719836400818	0.00310668	NA	NA	NA	NA	NA	NA	NA	NA	NA	No	NA	HPRC,HGSVC,1KG-ONT	No	NA	NA	NA	NA	NA	NA
chr16:52248856	chr16-52248856-allele472380-79	INS	78	NA	0.006051437216338881,0.025936599423631124,0.060515873015873016,0.02186878727634195,0.015337423312883436	0.0127378	NA	NA	NA	NA	NA	NA	NA	NA	NA	No	NA	HPRC,HGSVC	No	NA	NA	NA	NA	NA	NA
chr16:52248856	chr16-52248856-allele472389-417	INS	416	NA	0.015128593040847202,0.007204610951008645,0.0,0.02882703777335984,0.015337423312883436	NA	NA	NA	NA	NA	NA	NA	NA	NA	NA	No	NA	HPRC,HGSVC,1KG-ONT	No	NA	NA	NA	NA	NA	NA
chr16:52248856	chr16-52248856-allele472394-1	DEL	52	NA	0.028744326777609682,0.001440922190201729,0.0,0.0,0.006134969325153374	0.0389881	NA	NA	NA	NA	NA	NA	NA	NA	NA	No	NA	HGSVC	No	NA	NA	NA	NA	NA	NA
chr16:52248867	chr16-52248867-allele472407-391	INS	390	NA	0.0007564296520423601,0.0,0.0,0.0,0.0	0.000918741	NA	NA	NA	NA	NA	NA	NA	NA	NA	No	NA	HPRC,HGSVC,1KG-ONT	No	NA	NA	NA	NA	NA	NA
chr16:52248867	chr16-52248867-allele472406-365	INS	364	NA	0.02193645990922844,0.001440922190201729,0.0,0.0,0.0	0.0379397	NA	NA	NA	NA	NA	NA	NA	NA	NA	No	NA	HPRC,HGSVC,1KG-ONT	No	NA	NA	NA	NA	NA	NA
chr16:52249180	chr16-52249180-allele472434-166	INS	165	NA	0.08093797276853253,0.027377521613832854,0.020833333333333332,0.020874751491053677,0.02965235173824131	0.0407177	NA	NA	NA	NA	NA	NA	NA	NA	NA	No	NA	HPRC,HGSVC,1KG-ONT	No	NA	NA	NA	NA	NA	NA
chr16:52249180	chr16-52249180-allele472432-62	INS	61	NA	0.02118003025718608,0.001440922190201729,0.001984126984126984,0.0009940357852882703,0.006134969325153374	0.021816	NA	NA	NA	NA	NA	NA	NA	NA	NA	No	NA	HPRC,HGSVC	No	NA	NA	NA	NA	NA	NA
chr16:52249180	chr16-52249180-allele472433-140	INS	139	NA	0.08925869894099848,0.043227665706051875,0.025793650793650792,0.02882703777335984,0.03578732106339468	0.0342205	NA	NA	NA	NA	NA	NA	NA	NA	NA	No	NA	HPRC,HGSVC,1KG-ONT	No	NA	NA	NA	NA	NA	NA
chr16:52249180	chr16-52249180-allele472435-192	INS	191	NA	0.037065052950075644,0.005763688760806916,0.0,0.009940357852882704,0.0081799591002045	0.0333839	NA	NA	NA	NA	NA	NA	NA	NA	NA	No	NA	HPRC,HGSVC,1KG-ONT	No	NA	NA	NA	NA	NA	NA
chr16:52249223	chr16-52249223-allele472444-1	DEL	54	NA	0.009077155824508321,0.025936599423631124,0.000992063492063492,0.014910536779324055,0.003067484662576687	NA	NA	NA	NA	NA	NA	NA	NA	NA	NA	No	NA	HGSVC	No	NA	NA	NA	NA	NA	NA
chr16:52249223	chr16-52249223-allele472448-1	DEL	135	NA	0.012102874432677761,0.0,0.0,0.0019880715705765406,0.005112474437627812	0.0108062	NA	NA	NA	NA	NA	NA	NA	NA	NA	No	NA	HPRC,HGSVC,1KG-ONT	Yes	NA	NA	NA	NA	NA	NA
chr16:52249223	chr16-52249223-allele472447-1	DEL	108	NA	0.015128593040847202,0.037463976945244955,0.18154761904761904,0.04970178926441352,0.04294478527607362	0.0355334	NA	NA	NA	NA	NA	NA	NA	NA	NA	No	NA	HPRC,HGSVC	No	NA	NA	NA	NA	NA	NA
chr16:52249223	chr16-52249223-allele472443-109	INS	108	NA	0.0015128593040847202,0.007204610951008645,0.0,0.017892644135188866,0.03169734151329243	0.00724665	NA	NA	NA	NA	NA	NA	NA	NA	NA	No	NA	HPRC,HGSVC,1KG-ONT	No	NA	NA	NA	NA	NA	NA
chr16:52249223	chr16-52249223-allele472450-1	DEL	189	NA	0.0037821482602118004,0.0,0.0,0.0,0.0	0.00663171	NA	NA	NA	NA	NA	NA	NA	NA	NA	No	NA	HPRC,HGSVC,1KG-ONT	Yes	NA	NA	NA	NA	NA	NA
chr16:52249223	chr16-52249223-allele472449-1	DEL	162	NA	0.048411497730711045,0.002881844380403458,0.000992063492063492,0.002982107355864811,0.0	0.0752813	NA	NA	NA	NA	NA	NA	NA	NA	NA	No	NA	HPRC,HGSVC,1KG-ONT	Yes	NA	NA	NA	NA	NA	NA
chr16:52249223	chr16-52249223-allele472451-1	DEL	243	NA	0.009833585476550681,0.0,0.0,0.0,0.0	0.0179657	NA	NA	NA	NA	NA	NA	NA	NA	NA	No	NA	HPRC,HGSVC,1KG-ONT	Yes	NA	NA	NA	NA	NA	NA
chr16:52249223	chr16-52249223-allele472442-82	INS	81	NA	0.00680786686838124,0.01585014409221902,0.00496031746031746,0.006958250497017893,0.0081799591002045	NA	NA	NA	NA	NA	NA	NA	NA	NA	NA	No	NA	HPRC,HGSVC	No	NA	NA	NA	NA	NA	NA
chr16:52249223	chr16-52249223-allele472441-55	INS	54	NA	0.0007564296520423601,0.0,0.0,0.0,0.0	0.000918741	NA	NA	NA	NA	NA	NA	NA	NA	NA	No	NA	HPRC,HGSVC	No	NA	NA	NA	NA	NA	NA
chr16:52249223	chr16-52249223-allele472445-1	DEL	81	NA	0.01361573373676248,0.012968299711815562,0.001984126984126984,0.006958250497017893,0.005112474437627812	0.00281065	NA	NA	NA	NA	NA	NA	NA	NA	NA	No	NA	HPRC,HGSVC	No	NA	NA	NA	NA	NA	NA
chr16:52249223	chr16-52249223-allele472452-1	DEL	270	NA	0.007564296520423601,0.0,0.0,0.0009940357852882703,0.0	0.0115415	NA	NA	NA	NA	NA	NA	NA	NA	NA	No	NA	HPRC,HGSVC,1KG-ONT	Yes	NA	NA	NA	NA	NA	NA
chr16:52249239	chr16-52249239-allele472457-121	INS	120	NA	0.0037821482602118004,0.001440922190201729,0.002976190476190476,0.004970178926441352,0.012269938650306749	NA	NA	NA	NA	NA	NA	NA	NA	NA	NA	No	NA	HPRC,HGSVC,1KG-ONT	No	NA	NA	NA	NA	NA	NA
chr16:52249239	chr16-52249239-allele472456-95	INS	94	NA	0.0022692889561270802,0.0,0.007936507936507936,0.0,0.0	NA	NA	NA	NA	NA	NA	NA	NA	NA	NA	No	NA	HPRC,HGSVC	No	NA	NA	NA	NA	NA	NA
chr16:52249239	chr16-52249239-allele472458-173	INS	172	NA	0.0030257186081694403,0.0,0.000992063492063492,0.0,0.0	0.00328379	NA	NA	NA	NA	NA	NA	NA	NA	NA	No	NA	HPRC,HGSVC,1KG-ONT	No	NA	NA	NA	NA	NA	NA
chr16:52249239	chr16-52249239-allele472459-225	INS	224	NA	0.007564296520423601,0.001440922190201729,0.0,0.0,0.0	0.0115415	NA	NA	NA	NA	NA	NA	NA	NA	NA	No	NA	HPRC,HGSVC,1KG-ONT	No	NA	NA	NA	NA	NA	NA
chr16:52249336	chr16-52249336-allele472461-143	INS	142	NA	0.0,0.021613832853025938,0.0,0.012922465208747515,0.013292433537832311	0.00697892	NA	NA	NA	NA	NA	NA	NA	NA	NA	No	NA	HPRC,HGSVC,1KG-ONT	No	NA	NA	NA	NA	NA	NA
chr16:52249429	chr16-52249429-allele472467-1	DEL	148	NA	0.006051437216338881,0.012968299711815562,0.000992063492063492,0.015904572564612324,0.011247443762781187	0.00038293	NA	NA	NA	NA	NA	NA	NA	NA	NA	No	NA	HPRC,HGSVC,1KG-ONT	Yes	NA	NA	NA	NA	NA	NA
chr16:52259644	chr16-52259644-allele472556-1	DEL	832	NA	0.0,0.0,0.0,0.002982107355864811,0.0	NA	NA	NA	NA	NA	NA	NA	NA	NA	NA	No	NA	HGSVC,1KG-ONT	Yes	NA	NA	NA	NA	NA	NA
chr16:52289132	chr16-52289132-allele472795-1	DEL	194	NA	0.01361573373676248,0.001440922190201729,0.0,0.0,0.0	0.0226766	NA	NA	NA	NA	NA	NA	NA	NA	NA	No	NA	HGSVC,1KG-ONT	Yes	NA	NA	NA	NA	NA	NA
chr16:52340612	chr16-52340612-allele473232-1	DEL	64	NA	0.0113464447806354,0.004322766570605188,0.025793650793650792,0.0,0.0	9.10389e-05	NA	NA	NA	NA	NA	NA	NA	NA	NA	No	NA	HGSVC,1KG-ONT	No	NA	NA	NA	NA	NA	NA
chr16:52357634	chr16-52357634-allele473371-338	INS	337	NA	0.014372163388804841,0.001440922190201729,0.0,0.0,0.0	0.0240751	NA	NA	NA	NA	NA	NA	NA	NA	NA	No	NA	No	Yes	NA	NA	NA	NA	NA	NA
chr16:52357634	chr16-52357634-allele473370-321	INS	320	NA	0.0022692889561270802,0.0,0.0,0.0,0.0	0.00377908	NA	NA	NA	NA	NA	NA	NA	NA	NA	No	NA	No	Yes	NA	NA	NA	NA	NA	NA
chr16:52378459	chr16-52378459-allele473553-1	DEL	2472	NA	0.0030257186081694403,0.06051873198847262,0.041666666666666664,0.1143141153081511,0.08895705521472393	0.0489101	NA	NA	NA	NA	NA	NA	NA	NA	NA	No	NA	HPRC,HGSVC,1KG-ONT	Yes	NA	NA	NA	NA	NA	NA
chr16:52378509	chr16-52378509-allele473570-55	INS	54	NA	0.0113464447806354,0.004322766570605188,0.0,0.0009940357852882703,0.0	0.0133108	NA	NA	NA	NA	NA	NA	NA	NA	NA	No	NA	HPRC,HGSVC,1KG-ONT	Yes	NA	NA	NA	NA	NA	NA
chr16:52378509	chr16-52378509-allele473568-55	INS	54	NA	0.009077155824508321,0.0,0.0,0.0,0.0	0.0165556	NA	NA	NA	NA	NA	NA	NA	NA	NA	No	NA	HPRC,HGSVC,1KG-ONT	Yes	NA	NA	NA	NA	NA	NA
chr16:52378515	chr16-52378515-allele473583-73	INS	72	NA	0.0,0.001440922190201729,0.0,0.002982107355864811,0.0	0.000224143	NA	NA	NA	NA	NA	NA	NA	NA	NA	No	NA	HPRC,HGSVC,1KG-ONT	Yes	NA	NA	NA	NA	NA	NA
chr16:52378515	chr16-52378515-allele473597-57	INS	56	NA	0.0007564296520423601,0.0,0.0,0.0,0.0	0.000918741	NA	NA	NA	NA	NA	NA	NA	NA	NA	No	NA	HPRC,HGSVC,1KG-ONT	Yes	NA	NA	NA	NA	NA	NA
chr16:52378515	chr16-52378515-allele473582-65	INS	64	NA	0.00529500756429652,0.007204610951008645,0.000992063492063492,0.008946322067594433,0.0	NA	NA	NA	NA	NA	NA	NA	NA	NA	NA	No	NA	HPRC,HGSVC,1KG-ONT	Yes	NA	NA	NA	NA	NA	NA
chr16:52378515	chr16-52378515-allele473586-61	INS	60	NA	0.0007564296520423601,0.0,0.0,0.0,0.0	0.000918741	NA	NA	NA	NA	NA	NA	NA	NA	NA	No	NA	HPRC,HGSVC,1KG-ONT	Yes	NA	NA	NA	NA	NA	NA
chr16:52378515	chr16-52378515-allele473585-63	INS	62	NA	0.0007564296520423601,0.005763688760806916,0.0,0.002982107355864811,0.0	NA	NA	NA	NA	NA	NA	NA	NA	NA	NA	No	NA	HPRC,HGSVC,1KG-ONT	Yes	NA	NA	NA	NA	NA	NA
chr16:52378515	chr16-52378515-allele473587-57	INS	56	NA	0.00832072617246596,0.001440922190201729,0.0,0.0,0.005112474437627812	0.00608677	NA	NA	NA	NA	NA	NA	NA	NA	NA	No	NA	HPRC,HGSVC,1KG-ONT	Yes	NA	NA	NA	NA	NA	NA
chr16:52378515	chr16-52378515-allele473581-61	INS	60	NA	0.07337367624810892,0.07636887608069164,0.03373015873015873,0.07256461232604373,0.02147239263803681	0.00507905	NA	NA	NA	NA	NA	NA	NA	NA	NA	No	NA	HPRC,HGSVC,1KG-ONT	Yes	NA	NA	NA	NA	NA	NA
chr16:52378517	chr16-52378517-allele473601-56	INS	55	NA	0.0007564296520423601,0.0,0.0,0.0,0.0	0.000918741	NA	NA	NA	NA	NA	NA	NA	NA	NA	No	NA	HPRC,HGSVC,1KG-ONT	Yes	NA	NA	NA	NA	NA	NA
chr16:52388983	chr16-52388983-allele473747-61	INS	60	NA	0.01739788199697428,0.0,0.0,0.0,0.0	0.0319196	NA	NA	NA	NA	NA	NA	NA	NA	NA	No	NA	No	Yes	NA	NA	NA	NA	NA	NA
chr16:52754315	chr16-52754315-allele475621-1	DEL	216	NA	0.0045385779122541605,0.0,0.0,0.0,0.0	0.00805514	NA	NA	NA	NA	NA	NA	NA	NA	NA	No	NA	HGSVC,1KG-ONT	No	NA	NA	NA	NA	NA	NA
chr16:52767837	chr16-52767837-allele475724-1	DEL	71	NA	0.0015128593040847202,0.0,0.0,0.0,0.0	0.00234988	NA	NA	NA	NA	NA	NA	NA	NA	NA	No	NA	No	Yes	NA	NA	NA	NA	NA	NA
chr16:52816442	chr16-52816442-allele476354-63	INS	62	NA	0.006051437216338881,0.0,0.005952380952380952,0.0,0.0	0.00299231	NA	NA	NA	NA	NA	NA	NA	NA	NA	No	NA	HPRC	Yes	NA	NA	NA	NA	NA	NA
chr16:52821890	chr16-52821890-allele476440-97	INS	96	NA	0.039334341906202726,0.023054755043227664,0.001984126984126984,0.061630218687872766,0.024539877300613498	0.00151577	NA	NA	NA	NA	NA	NA	NA	NA	NA	No	NA	HPRC,HGSVC,1KG-ONT	Yes	NA	NA	NA	NA	NA	NA
chr16:52870336	chr16-52870336-allele477058-1	DEL	125	NA	0.27155824508320725,0.4899135446685879,0.5753968253968254,0.44731610337972166,0.39570552147239263	0.0814179	NA	NA	NA	NA	NA	NA	NA	NA	NA	No	NA	HPRC,HGSVC,1KG-ONT	Yes	NA	NA	NA	NA	NA	NA
chr16:52936595	chr16-52936595-allele477660-1	DEL	50	NA	0.0022692889561270802,0.0,0.001984126984126984,0.002982107355864811,0.0	NA	NA	NA	NA	NA	NA	NA	NA	NA	NA	No	NA	No	Yes	NA	NA	NA	NA	NA	NA
chr16:52958249	chr16-52958249-allele477935-53	INS	52	NA	0.0,0.001440922190201729,0.0,0.0,0.0	NA	NA	NA	NA	NA	NA	NA	NA	NA	NA	No	NA	HPRC	Yes	NA	NA	NA	NA	NA	NA
chr16:52958306	chr16-52958306-allele477974-53	INS	52	NA	0.0015128593040847202,0.0,0.005952380952380952,0.002982107355864811,0.0010224948875255625	NA	NA	NA	NA	NA	NA	NA	NA	NA	NA	No	NA	HPRC	No	NA	NA	NA	NA	NA	NA
chr16:52958306	chr16-52958306-allele477975-53	INS	52	NA	0.0022692889561270802,0.0,0.001984126984126984,0.0,0.0	0.000980669	NA	NA	NA	NA	NA	NA	NA	NA	NA	No	NA	HPRC	No	NA	NA	NA	NA	NA	NA
chr16:52958306	chr16-52958306-allele477973-53	INS	52	NA	0.0007564296520423601,0.0,0.0,0.0,0.0	0.000918741	NA	NA	NA	NA	NA	NA	NA	NA	NA	No	NA	HPRC	No	NA	NA	NA	NA	NA	NA
chr16:52958306	chr16-52958306-allele478004-53	INS	52	NA	0.0,0.0,0.0,0.0009940357852882703,0.0	NA	NA	NA	NA	NA	NA	NA	NA	NA	NA	No	NA	HPRC	No	NA	NA	NA	NA	NA	NA
chr16:52958306	chr16-52958306-allele477978-57	INS	56	NA	0.0007564296520423601,0.0,0.0,0.0,0.0	0.000918741	NA	NA	NA	NA	NA	NA	NA	NA	NA	No	NA	HPRC	No	NA	NA	NA	NA	NA	NA
chr16:52958337	chr16-52958337-allele478022-55	INS	54	NA	0.0,0.0,0.0,0.0,0.0010224948875255625	NA	NA	NA	NA	NA	NA	NA	NA	NA	NA	No	NA	HPRC	No	NA	NA	NA	NA	NA	NA
chr16:52958348	chr16-52958348-allele478058-55	INS	54	NA	0.0015128593040847202,0.0,0.0,0.0,0.0	0.00234988	NA	NA	NA	NA	NA	NA	NA	NA	NA	No	NA	HPRC	No	NA	NA	NA	NA	NA	NA
chr16:52992537	chr16-52992537-allele478461-75	INS	74	NA	0.00680786686838124,0.0,0.0,0.0,0.0	0.0123139	NA	NA	NA	NA	NA	NA	NA	NA	NA	No	NA	HPRC,HGSVC	Yes	NA	NA	NA	NA	NA	NA
chr16:53052995	chr16-53052995-allele479084-76	INS	75	NA	0.0037821482602118004,0.0,0.0,0.0,0.0	0.00663171	NA	NA	NA	NA	NA	NA	NA	NA	promoter	No	NA	HPRC,HGSVC	No	NA	NA	NA	NA	NA	NA
chr16:53052995	chr16-53052995-allele479083-58	INS	57	NA	0.01739788199697428,0.004322766570605188,0.0,0.0,0.0	0.0256701	NA	NA	NA	NA	NA	NA	NA	NA	promoter	No	NA	HPRC,HGSVC	No	NA	NA	NA	NA	NA	NA
chr16:53146415	chr16-53146415-allele479981-57	INS	56	NA	0.0015128593040847202,0.0,0.0,0.0,0.0	0.00234988	CHD9(1.0, 0.309)	NA	NA	NA	NA	NA	NA	NA	NA	No	NA	HGSVC	Yes	NA	NA	NA	NA	NA	NA
chr16:53146419	chr16-53146419-allele479993-53	INS	52	NA	0.0022692889561270802,0.004322766570605188,0.001984126984126984,0.0,0.0010224948875255625	NA	CHD9(1.0, 0.309)	NA	NA	NA	NA	NA	NA	NA	NA	No	NA	HGSVC	Yes	NA	NA	NA	NA	NA	NA
chr16:53146419	chr16-53146419-allele479994-59	INS	58	NA	0.0007564296520423601,0.0,0.0,0.0,0.0	0.000918741	CHD9(1.0, 0.309)	NA	NA	NA	NA	NA	NA	NA	NA	No	NA	HGSVC	Yes	NA	NA	NA	NA	NA	NA
chr16:53146437	chr16-53146437-allele480035-54	INS	53	NA	0.0,0.0,0.0,0.008946322067594433,0.0	0.0010336	CHD9(1.0, 0.309)	NA	NA	NA	NA	NA	NA	NA	NA	No	NA	HGSVC	Yes	NA	NA	NA	NA	NA	NA
chr16:53149742	chr16-53149742-allele480068-327	INS	326	NA	0.006051437216338881,0.0,0.0,0.0,0.0	0.0108963	CHD9(1.0, 0.309)	NA	NA	NA	NA	NA	NA	NA	NA	No	NA	HPRC,HGSVC,1KG-ONT	No	NA	NA	NA	NA	NA	NA
chr16:53149742	chr16-53149742-allele480069-317	INS	316	NA	0.0037821482602118004,0.0,0.0,0.0,0.0	0.00663171	CHD9(1.0, 0.309)	NA	NA	NA	NA	NA	NA	NA	NA	No	NA	HPRC,HGSVC,1KG-ONT	No	NA	NA	NA	NA	NA	NA
chr16:53149742	chr16-53149742-allele480065-318	INS	317	NA	0.0007564296520423601,0.0,0.0,0.0,0.0	0.000918741	CHD9(1.0, 0.309)	NA	NA	NA	NA	NA	NA	NA	NA	No	NA	HPRC,HGSVC,1KG-ONT	No	NA	NA	NA	NA	NA	NA
chr16:53149742	chr16-53149742-allele480070-322	INS	321	NA	0.0,0.0,0.013888888888888888,0.0,0.0010224948875255625	0.00212033	CHD9(1.0, 0.309)	NA	NA	NA	NA	NA	NA	NA	NA	No	NA	HPRC,HGSVC,1KG-ONT	No	NA	NA	NA	NA	NA	NA
chr16:53149742	chr16-53149742-allele480066-319	INS	318	NA	0.0022692889561270802,0.004322766570605188,0.028769841269841268,0.018886679920477135,0.016359918200409	0.00857039	CHD9(1.0, 0.309)	NA	NA	NA	NA	NA	NA	NA	NA	No	NA	HPRC,HGSVC,1KG-ONT	No	NA	NA	NA	NA	NA	NA
chr16:53149742	chr16-53149742-allele480062-318	INS	317	NA	0.06883509833585477,0.04755043227665706,0.1498015873015873,0.10039761431411531,0.22085889570552147	0.0207626	CHD9(1.0, 0.309)	NA	NA	NA	NA	NA	NA	NA	NA	No	NA	HPRC,HGSVC,1KG-ONT	No	NA	NA	NA	NA	NA	NA
chr16:53149742	chr16-53149742-allele480063-337	INS	336	NA	0.01588502269288956,0.001440922190201729,0.0,0.0,0.0	0.0269135	CHD9(1.0, 0.309)	NA	NA	NA	NA	NA	NA	NA	NA	No	NA	HPRC,HGSVC,1KG-ONT	No	NA	NA	NA	NA	NA	NA
chr16:53149742	chr16-53149742-allele480067-313	INS	312	NA	0.0022692889561270802,0.001440922190201729,0.0,0.0,0.0	0.0019853	CHD9(1.0, 0.309)	NA	NA	NA	NA	NA	NA	NA	NA	No	NA	HPRC,HGSVC,1KG-ONT	No	NA	NA	NA	NA	NA	NA
chr16:53149742	chr16-53149742-allele480064-358	INS	357	NA	0.0,0.001440922190201729,0.0,0.005964214711729622,0.0	0.000778337	CHD9(1.0, 0.309)	NA	NA	NA	NA	NA	NA	NA	NA	No	NA	HPRC,HGSVC,1KG-ONT	No	NA	NA	NA	NA	NA	NA
chr16:53179255	chr16-53179255-allele480299-1	DEL	279	NA	0.0030257186081694403,0.0,0.0,0.0,0.0	0.00520636	CHD9(1.0, 0.309)	NA	NA	NA	NA	NA	NA	NA	NA	No	NA	No	Yes	NA	NA	NA	NA	NA	NA
chr16:53207647	chr16-53207647-allele480567-338	INS	337	NA	0.019667170953101363,0.001440922190201729,0.0,0.0,0.0	0.0338211	CHD9(1.0, 0.309)	NA	NA	NA	NA	NA	NA	NA	NA	No	NA	HPRC,1KG-ONT	No	NA	NA	NA	NA	NA	NA
chr16:53236978	chr16-53236978-allele480745-332	INS	331	NA	0.0007564296520423601,0.0,0.0,0.0,0.0	0.000918741	CHD9(1.0, 0.309)	NA	NA	NA	NA	NA	NA	NA	NA	No	NA	No	Yes	NA	NA	NA	NA	NA	NA
chr16:53335955	chr16-53335955-allele481084-55	INS	54	NA	0.0,0.0,0.005952380952380952,0.0,0.0	0.000593574	NA	NA	NA	NA	NA	NA	NA	NA	NA	No	NA	No	No	NA	NA	NA	NA	NA	NA
chr16:53364855	chr16-53364855-allele481434-65	INS	64	NA	0.0022692889561270802,0.001440922190201729,0.0,0.0,0.0	0.0019853	NA	NA	NA	NA	NA	NA	NA	NA	NA	Yes	NA	No	Yes	NA	NA	NA	NA	NA	NA
chr16:53404484	chr16-53404484-allele481836-327	INS	326	NA	0.031013615733736764,0.002881844380403458,0.0,0.0,0.0	0.0522866	NA	NA	NA	NA	NA	NA	NA	NA	NA	No	NA	HPRC,HGSVC,1KG-ONT	Yes	NA	NA	NA	NA	NA	NA
chr16:53457258	chr16-53457258-allele482346-55	INS	54	NA	0.0007564296520423601,0.0,0.0,0.0,0.0	0.000918741	RBL2(0.0002295, 0.602)	RBL2(0.0002295, 0.602)	NA	NA	NA	NA	NA	NA	NA	No	NA	No	No	NA	NA	NA	NA	NA	NA
chr16:53539623	chr16-53539623-allele483090-1	DEL	50	NA	0.037065052950075644,0.001440922190201729,0.0,0.0009940357852882703,0.0	0.0630967	NA	NA	NA	NA	NA	NA	NA	NA	NA	No	NA	No	No	NA	NA	NA	NA	NA	NA
chr16:53590502	chr16-53590502-allele483564-340	INS	339	NA	0.0007564296520423601,0.020172910662824207,0.1527777777777778,0.02485089463220676,0.10531697341513292	0.0542965	NA	NA	NA	NA	NA	NA	NA	NA	NA	No	NA	HPRC,HGSVC,1KG-ONT	Yes	NA	NA	NA	NA	NA	NA
chr16:53590502	chr16-53590502-allele483563-309	INS	308	NA	0.0007564296520423601,0.0,0.000992063492063492,0.0009940357852882703,0.0	NA	NA	NA	NA	NA	NA	NA	NA	NA	NA	No	NA	HPRC,HGSVC,1KG-ONT	Yes	NA	NA	NA	NA	NA	NA
chr16:53649202	chr16-53649202-allele483954-342	INS	341	NA	0.009077155824508321,0.01440922190201729,0.0,0.016898608349900597,0.06134969325153374	0.00488452	RPGRIP1L(4.2917e-23, 0.907)	RPGRIP1L(4.2917e-23, 0.907)	NA	NA	NA	NA	NA	NA	NA	No	NA	HPRC,HGSVC,1KG-ONT	Yes	NA	NA	NA	NA	NA	NA
chr16:53655410	chr16-53655410-allele483985-323	INS	322	NA	0.009833585476550681,0.0,0.0,0.0,0.0	0.0179657	RPGRIP1L(4.2917e-23, 0.907)	RPGRIP1L(4.2917e-23, 0.907)	NA	NA	NA	NA	NA	NA	NA	No	NA	HGSVC	Yes	NA	NA	NA	NA	NA	NA
chr16:53679544	chr16-53679544-allele484129-1	DEL	103	0.999978	0.007564296520423601,0.04610951008645533,0.310515873015873,0.0636182902584493,0.0787321063394683	0.0817049	RPGRIP1L(4.2917e-23, 0.907)	RPGRIP1L(4.2917e-23, 0.907)	NA	NA	NA	NA	NA	NA	NA	No	NA	HPRC,HGSVC,1KG-ONT	Yes	NA	BMI (standard GWA)(AKTIP - RPGRIP1L, rs12928335, 5E-8, 0.5862571118476196),Body mass index(AKTIP - RPGRIP1L, rs12928335, 1E-11, 0.5862571118476196),Body mass index (MTAG)(AKTIP - RPGRIP1L, rs12928335, 9E-15, 0.5862571118476196),Metabolic syndrome(AKTIP - RPGRIP1L, rs12928335, 5E-15, 0.5862571118476196),Body mass index(RPGRIP1L, rs3213758, 5E-11, 0.9879337648410852),Height(RPGRIP1L, rs12598253, 3E-8, 0.9939792161277431)	Acquired deformity of ankle AND/OR foot(10.34%, 1.59%, 7.15, [1.92;26.64], 0.014935),Autoimmune thyroiditis(6.90%, 0.98%, 7.51, [1.52;37.05], 0.042881),Cholecystitis(10.34%, 0.98%, 11.7, [2.93;46.64], 0.004941),Ganglion cyst(10.34%, 1.34%, 8.48, [2.23;32.21], 0.010168),Osteophyte of bone(10.34%, 1.59%, 7.15, [1.92;26.64], 0.014935),Uncomplicated moderate persistent asthma(10.34%, 2.20%, 5.14, [1.42;18.53], 0.031603)	NA	NA	NA
chr16:53698181	chr16-53698181-allele484246-1	DEL	437	NA	0.047655068078668684,0.004322766570605188,0.0,0.0009940357852882703,0.0	0.0777501	RPGRIP1L(4.2917e-23, 0.907)	RPGRIP1L(4.2917e-23, 0.907)	NA	NA	NA	NA	NA	NA	NA	No	NA	HPRC,HGSVC	No	NA	NA	NA	NA	NA	NA
chr16:53841057	chr16-53841057-allele484685-325	INS	324	NA	0.0,0.002881844380403458,0.0,0.0,0.0010224948875255625	3.94758e-05	FTO(1.1447e-10, 0.924)	FTO(1.1447e-10, 0.924)	NA	NA	NA	NA	NA	NA	NA	No	NA	HPRC,HGSVC,1KG-ONT	Yes	NA	NA	NA	NA	NA	NA
chr16:53841057	chr16-53841057-allele484682-326	INS	325	NA	0.0007564296520423601,0.0,0.0,0.0,0.0	0.000918741	FTO(1.1447e-10, 0.924)	FTO(1.1447e-10, 0.924)	NA	NA	NA	NA	NA	NA	NA	No	NA	HPRC,HGSVC,1KG-ONT	Yes	NA	NA	NA	NA	NA	NA
chr16:53841057	chr16-53841057-allele484678-326	INS	325	NA	0.3154311649016641,0.23919308357348704,0.19047619047619047,0.22365805168986083,0.3374233128834356	0.0111773	FTO(1.1447e-10, 0.924)	FTO(1.1447e-10, 0.924)	NA	NA	NA	NA	NA	NA	NA	No	NA	HPRC,HGSVC,1KG-ONT	Yes	NA	NA	NA	NA	NA	NA
chr16:53841057	chr16-53841057-allele484679-327	INS	326	NA	0.028744326777609682,0.012968299711815562,0.003968253968253968,0.003976143141153081,0.0010224948875255625	0.0248409	FTO(1.1447e-10, 0.924)	FTO(1.1447e-10, 0.924)	NA	NA	NA	NA	NA	NA	NA	No	NA	HPRC,HGSVC,1KG-ONT	Yes	NA	NA	NA	NA	NA	NA
chr16:53841057	chr16-53841057-allele484681-328	INS	327	NA	0.009077155824508321,0.001440922190201729,0.000992063492063492,0.0,0.0	0.0124585	FTO(1.1447e-10, 0.924)	FTO(1.1447e-10, 0.924)	NA	NA	NA	NA	NA	NA	NA	No	NA	HPRC,HGSVC,1KG-ONT	Yes	NA	NA	NA	NA	NA	NA
chr16:53841057	chr16-53841057-allele484677-312	INS	311	NA	0.16111951588502268,0.1844380403458213,0.30753968253968256,0.20576540755467196,0.22188139059304704	0.0150375	FTO(1.1447e-10, 0.924)	FTO(1.1447e-10, 0.924)	NA	NA	NA	NA	NA	NA	NA	No	NA	HPRC,HGSVC,1KG-ONT	Yes	NA	NA	NA	NA	NA	NA
chr16:53841057	chr16-53841057-allele484680-326	INS	325	NA	0.015128593040847202,0.011527377521613832,0.003968253968253968,0.011928429423459244,0.014314928425357873	0.000506363	FTO(1.1447e-10, 0.924)	FTO(1.1447e-10, 0.924)	NA	NA	NA	NA	NA	NA	NA	No	NA	HPRC,HGSVC,1KG-ONT	Yes	NA	NA	NA	NA	NA	NA
chr16:53841057	chr16-53841057-allele484683-325	INS	324	NA	0.0015128593040847202,0.0,0.0,0.0,0.0	0.00234988	FTO(1.1447e-10, 0.924)	FTO(1.1447e-10, 0.924)	NA	NA	NA	NA	NA	NA	NA	No	NA	HPRC,HGSVC,1KG-ONT	Yes	NA	NA	NA	NA	NA	NA
chr16:53846119	chr16-53846119-allele484751-70	INS	69	NA	0.00832072617246596,0.0,0.0,0.0,0.0	0.0151436	FTO(1.1447e-10, 0.924)	FTO(1.1447e-10, 0.924)	NA	NA	NA	NA	NA	NA	NA	No	NA	No	Yes	NA	NA	NA	NA	NA	NA
chr16:53888358	chr16-53888358-allele485224-129	INS	128	NA	0.0,0.001440922190201729,0.003968253968253968,0.0,0.0	0.000408842	FTO(1.1447e-10, 0.924)	FTO(1.1447e-10, 0.924)	NA	NA	NA	NA	NA	NA	NA	No	NA	HPRC,HGSVC,1KG-ONT	Yes	NA	NA	NA	NA	NA	NA
chr16:53888358	chr16-53888358-allele485223-97	INS	96	NA	0.09757942511346444,0.35446685878962536,0.4007936507936508,0.2554671968190855,0.18711656441717792	0.0995961	FTO(1.1447e-10, 0.924)	FTO(1.1447e-10, 0.924)	NA	NA	NA	NA	NA	NA	NA	No	NA	HPRC,HGSVC,1KG-ONT	Yes	NA	NA	NA	NA	NA	NA
chr16:53888358	chr16-53888358-allele485222-65	INS	64	NA	0.006051437216338881,0.010086455331412104,0.003968253968253968,0.004970178926441352,0.003067484662576687	NA	FTO(1.1447e-10, 0.924)	FTO(1.1447e-10, 0.924)	NA	NA	NA	NA	NA	NA	NA	No	NA	HPRC,HGSVC	Yes	NA	NA	NA	NA	NA	NA
chr16:54122080	chr16-54122080-allele486599-1	DEL	96	NA	0.0113464447806354,0.001440922190201729,0.0,0.0,0.0	0.0185365	FTO(1.1447e-10, 0.924)	FTO(1.1447e-10, 0.924)	NA	NA	NA	NA	NA	NA	NA	No	NA	HPRC,HGSVC,1KG-ONT	No	NA	NA	NA	NA	NA	NA
chr16:54122086	chr16-54122086-allele486601-52	INS	51	NA	0.0030257186081694403,0.0,0.0,0.0,0.0	0.00520636	FTO(1.1447e-10, 0.924)	FTO(1.1447e-10, 0.924)	NA	NA	NA	NA	NA	NA	NA	No	NA	No	No	NA	NA	NA	NA	NA	NA
chr16:54122122	chr16-54122122-allele486604-1	DEL	54	NA	0.0,0.0,0.003968253968253968,0.0009940357852882703,0.0	0.000408842	FTO(1.1447e-10, 0.924)	FTO(1.1447e-10, 0.924)	NA	NA	NA	NA	NA	NA	NA	No	NA	HPRC	No	NA	NA	NA	NA	NA	NA
chr16:54130113	chr16-54130113-allele486696-1	DEL	142	NA	0.0,0.008645533141210375,0.003968253968253968,0.0019880715705765406,0.006134969325153374	0.00281286	FTO(1.1447e-10, 0.924)	FTO(1.1447e-10, 0.924)	NA	NA	NA	NA	NA	NA	NA	No	NA	No	No	NA	NA	NA	NA	NA	NA
chr16:54227841	chr16-54227841-allele487724-1	DEL	58	NA	0.25718608169440244,0.020172910662824207,0.0,0.002982107355864811,0.0	0.371863	NA	NA	NA	NA	NA	NA	NA	NA	NA	No	NA	HPRC,HGSVC,1KG-ONT	Yes	NA	NA	NA	NA	NA	NA
chr16:54227846	chr16-54227846-allele487725-1	DEL	53	NA	0.0015128593040847202,0.0,0.0,0.0,0.0	0.00234988	NA	NA	NA	NA	NA	NA	NA	NA	NA	No	NA	HPRC,HGSVC,1KG-ONT	Yes	NA	NA	NA	NA	NA	NA
chr16:54235696	chr16-54235696-allele487825-55	INS	54	NA	0.0007564296520423601,0.001440922190201729,0.0,0.0009940357852882703,0.0	NA	NA	NA	NA	NA	NA	NA	NA	NA	NA	No	NA	HPRC,HGSVC	Yes	NA	NA	NA	NA	NA	NA
chr16:54235696	chr16-54235696-allele487824-51	INS	50	NA	0.0015128593040847202,0.001440922190201729,0.0,0.010934393638170975,0.0	3.20923e-05	NA	NA	NA	NA	NA	NA	NA	NA	NA	No	NA	HPRC,HGSVC	Yes	NA	NA	NA	NA	NA	NA
chr16:54235696	chr16-54235696-allele487826-59	INS	58	NA	0.0007564296520423601,0.0,0.0,0.0,0.0	0.000918741	NA	NA	NA	NA	NA	NA	NA	NA	NA	No	NA	HPRC,HGSVC	Yes	NA	NA	NA	NA	NA	NA
chr16:54302188	chr16-54302188-allele488455-109	INS	108	NA	0.0,0.0,0.0,0.0019880715705765406,0.0	NA	NA	NA	NA	NA	NA	NA	NA	NA	NA	No	NA	HPRC,HGSVC	Yes	NA	NA	NA	NA	NA	NA
chr16:54302216	chr16-54302216-allele488478-141	INS	140	NA	0.0,0.0,0.0,0.002982107355864811,0.0010224948875255625	0.000224143	NA	NA	NA	NA	NA	NA	NA	NA	NA	No	NA	HPRC,HGSVC	Yes	NA	NA	NA	NA	NA	NA
chr16:54302224	chr16-54302224-allele488480-133	INS	132	NA	0.0022692889561270802,0.01440922190201729,0.003968253968253968,0.02982107355864811,0.024539877300613498	0.00879711	NA	NA	NA	NA	NA	NA	NA	NA	NA	No	NA	HPRC,HGSVC	Yes	NA	NA	NA	NA	NA	NA
chr16:54302226	chr16-54302226-allele488481-71	INS	70	NA	0.0030257186081694403,0.0,0.0,0.0,0.0	0.00520636	NA	NA	NA	NA	NA	NA	NA	NA	NA	No	NA	HPRC,1KG-ONT	Yes	NA	NA	NA	NA	NA	NA
chr16:54302226	chr16-54302226-allele488482-125	INS	124	NA	0.0015128593040847202,0.040345821325648415,0.012896825396825396,0.08151093439363817,0.06850715746421268	0.0327759	NA	NA	NA	NA	NA	NA	NA	NA	NA	No	NA	HPRC,HGSVC	Yes	NA	NA	NA	NA	NA	NA
chr16:54302228	chr16-54302228-allele488483-155	INS	154	NA	0.0,0.0,0.0,0.0009940357852882703,0.0010224948875255625	NA	NA	NA	NA	NA	NA	NA	NA	NA	NA	No	NA	HPRC,HGSVC	Yes	NA	NA	NA	NA	NA	NA
chr16:54302230	chr16-54302230-allele488485-67	INS	66	NA	0.012102874432677761,0.0,0.0,0.0,0.0	0.0221846	NA	NA	NA	NA	NA	NA	NA	NA	NA	No	NA	HPRC,1KG-ONT	Yes	NA	NA	NA	NA	NA	NA
chr16:54302232	chr16-54302232-allele488486-65	INS	64	NA	0.025718608169440244,0.002881844380403458,0.0,0.0,0.0	0.0427568	NA	NA	NA	NA	NA	NA	NA	NA	NA	No	NA	HPRC,1KG-ONT	Yes	NA	NA	NA	NA	NA	NA
chr16:54306743	chr16-54306743-allele488561-52	INS	51	NA	0.007564296520423601,0.0,0.0,0.0,0.0	0.0137297	NA	NA	NA	NA	NA	NA	NA	NA	NA	No	NA	HPRC,HGSVC,1KG-ONT	No	NA	NA	NA	NA	NA	NA
chr16:54306746	chr16-54306746-allele488564-69	INS	68	NA	0.0015128593040847202,0.0,0.0,0.0009940357852882703,0.0	0.00077342	NA	NA	NA	NA	NA	NA	NA	NA	NA	No	NA	HPRC,HGSVC,1KG-ONT	No	NA	NA	NA	NA	NA	NA
chr16:54306746	chr16-54306746-allele488569-52	INS	51	NA	0.0015128593040847202,0.0,0.003968253968253968,0.0,0.003067484662576687	NA	NA	NA	NA	NA	NA	NA	NA	NA	NA	No	NA	HPRC,HGSVC,1KG-ONT	No	NA	NA	NA	NA	NA	NA
chr16:54306746	chr16-54306746-allele488581-188	INS	187	NA	0.0,0.0,0.0,0.0009940357852882703,0.0	NA	NA	NA	NA	NA	NA	NA	NA	NA	NA	No	NA	1KG-ONT	No	NA	NA	NA	NA	NA	NA
chr16:54306746	chr16-54306746-allele488588-86	INS	85	NA	0.0,0.0,0.000992063492063492,0.0,0.002044989775051125	3.94758e-05	NA	NA	NA	NA	NA	NA	NA	NA	NA	No	NA	HPRC,HGSVC	No	NA	NA	NA	NA	NA	NA
chr16:54306746	chr16-54306746-allele488575-52	INS	51	NA	0.0,0.0,0.0,0.0,0.0010224948875255625	NA	NA	NA	NA	NA	NA	NA	NA	NA	NA	No	NA	HPRC,HGSVC,1KG-ONT	No	NA	NA	NA	NA	NA	NA
chr16:54306746	chr16-54306746-allele488585-69	INS	68	NA	0.0,0.0,0.0,0.0019880715705765406,0.0	NA	NA	NA	NA	NA	NA	NA	NA	NA	NA	No	NA	HPRC,HGSVC,1KG-ONT	No	NA	NA	NA	NA	NA	NA
chr16:54306746	chr16-54306746-allele488590-86	INS	85	NA	0.0007564296520423601,0.0,0.0,0.0,0.0	0.000918741	NA	NA	NA	NA	NA	NA	NA	NA	NA	No	NA	HPRC,HGSVC	No	NA	NA	NA	NA	NA	NA
chr16:54306746	chr16-54306746-allele488578-52	INS	51	NA	0.0007564296520423601,0.0,0.0,0.0,0.0	0.000918741	NA	NA	NA	NA	NA	NA	NA	NA	NA	No	NA	HPRC,HGSVC,1KG-ONT	No	NA	NA	NA	NA	NA	NA
chr16:54306760	chr16-54306760-allele488599-52	INS	51	NA	0.0037821482602118004,0.004322766570605188,0.000992063492063492,0.002982107355864811,0.003067484662576687	NA	NA	NA	NA	NA	NA	NA	NA	NA	NA	No	NA	HPRC,HGSVC,1KG-ONT	No	NA	NA	NA	NA	NA	NA
chr16:54306760	chr16-54306760-allele488605-69	INS	68	NA	0.0,0.0,0.0,0.0009940357852882703,0.0	NA	NA	NA	NA	NA	NA	NA	NA	NA	NA	No	NA	HPRC,HGSVC,1KG-ONT	No	NA	NA	NA	NA	NA	NA
chr16:54306760	chr16-54306760-allele488606-69	INS	68	NA	0.0007564296520423601,0.0,0.0,0.0,0.0	0.000918741	NA	NA	NA	NA	NA	NA	NA	NA	NA	No	NA	HPRC,HGSVC,1KG-ONT	No	NA	NA	NA	NA	NA	NA
chr16:54306760	chr16-54306760-allele488608-120	INS	119	NA	0.0,0.0,0.0,0.0009940357852882703,0.0	NA	NA	NA	NA	NA	NA	NA	NA	NA	NA	No	NA	HPRC,HGSVC	No	NA	NA	NA	NA	NA	NA
chr16:54306760	chr16-54306760-allele488613-103	INS	102	NA	0.0,0.0,0.0,0.0009940357852882703,0.0	NA	NA	NA	NA	NA	NA	NA	NA	NA	NA	No	NA	HPRC,HGSVC	No	NA	NA	NA	NA	NA	NA
chr16:54306760	chr16-54306760-allele488601-86	INS	85	NA	0.0015128593040847202,0.0,0.0,0.0,0.0	0.00234988	NA	NA	NA	NA	NA	NA	NA	NA	NA	No	NA	HPRC,HGSVC	No	NA	NA	NA	NA	NA	NA
chr16:54306760	chr16-54306760-allele488610-86	INS	85	NA	0.0,0.0,0.0,0.0009940357852882703,0.0	NA	NA	NA	NA	NA	NA	NA	NA	NA	NA	No	NA	HPRC,HGSVC	No	NA	NA	NA	NA	NA	NA
chr16:54306760	chr16-54306760-allele488609-69	INS	68	NA	0.0,0.0,0.0,0.0,0.0010224948875255625	NA	NA	NA	NA	NA	NA	NA	NA	NA	NA	No	NA	HPRC,HGSVC,1KG-ONT	No	NA	NA	NA	NA	NA	NA
chr16:54306760	chr16-54306760-allele488616-290	INS	289	NA	0.0,0.0,0.0,0.0019880715705765406,0.0010224948875255625	3.94758e-05	NA	NA	NA	NA	NA	NA	NA	NA	NA	No	NA	1KG-ONT	No	NA	NA	NA	NA	NA	NA
chr16:54306760	chr16-54306760-allele488591-86	INS	85	NA	0.0015128593040847202,0.02881844380403458,0.002976190476190476,0.012922465208747515,0.002044989775051125	0.00431045	NA	NA	NA	NA	NA	NA	NA	NA	NA	No	NA	HPRC,HGSVC	No	NA	NA	NA	NA	NA	NA
chr16:54306760	chr16-54306760-allele488592-52	INS	51	NA	0.01059001512859304,0.0,0.00496031746031746,0.0009940357852882703,0.002044989775051125	0.0075122	NA	NA	NA	NA	NA	NA	NA	NA	NA	No	NA	HPRC,HGSVC,1KG-ONT	No	NA	NA	NA	NA	NA	NA
chr16:54306760	chr16-54306760-allele488598-52	INS	51	NA	0.0,0.002881844380403458,0.00496031746031746,0.012922465208747515,0.0081799591002045	0.00462902	NA	NA	NA	NA	NA	NA	NA	NA	NA	No	NA	HPRC,HGSVC,1KG-ONT	No	NA	NA	NA	NA	NA	NA
chr16:54306760	chr16-54306760-allele488600-52	INS	51	NA	0.0007564296520423601,0.0,0.0,0.0,0.0	0.000918741	NA	NA	NA	NA	NA	NA	NA	NA	NA	No	NA	HPRC,HGSVC,1KG-ONT	No	NA	NA	NA	NA	NA	NA
chr16:54306760	chr16-54306760-allele488612-256	INS	255	NA	0.0,0.002881844380403458,0.000992063492063492,0.0009940357852882703,0.0	0.000224143	NA	NA	NA	NA	NA	NA	NA	NA	NA	No	NA	1KG-ONT	No	NA	NA	NA	NA	NA	NA
chr16:54306777	chr16-54306777-allele488630-86	INS	85	NA	0.0,0.0,0.000992063492063492,0.0009940357852882703,0.0	NA	NA	NA	NA	NA	NA	NA	NA	NA	NA	No	NA	HPRC,HGSVC	No	NA	NA	NA	NA	NA	NA
chr16:54306777	chr16-54306777-allele488624-52	INS	51	NA	0.0007564296520423601,0.0,0.0,0.0009940357852882703,0.0	NA	NA	NA	NA	NA	NA	NA	NA	NA	NA	No	NA	HPRC,HGSVC,1KG-ONT	No	NA	NA	NA	NA	NA	NA
chr16:54306777	chr16-54306777-allele488626-69	INS	68	NA	0.0,0.0,0.0,0.003976143141153081,0.0	NA	NA	NA	NA	NA	NA	NA	NA	NA	NA	No	NA	HPRC,HGSVC,1KG-ONT	No	NA	NA	NA	NA	NA	NA
chr16:54306777	chr16-54306777-allele488632-69	INS	68	NA	0.0,0.001440922190201729,0.0,0.0019880715705765406,0.0	3.94758e-05	NA	NA	NA	NA	NA	NA	NA	NA	NA	No	NA	HPRC,HGSVC,1KG-ONT	No	NA	NA	NA	NA	NA	NA
chr16:54306777	chr16-54306777-allele488634-86	INS	85	NA	0.0,0.001440922190201729,0.0,0.0019880715705765406,0.0	3.94758e-05	NA	NA	NA	NA	NA	NA	NA	NA	NA	No	NA	HPRC,HGSVC	No	NA	NA	NA	NA	NA	NA
chr16:54306777	chr16-54306777-allele488627-52	INS	51	NA	0.0,0.0,0.0,0.004970178926441352,0.0010224948875255625	0.000593574	NA	NA	NA	NA	NA	NA	NA	NA	NA	No	NA	HPRC,HGSVC,1KG-ONT	No	NA	NA	NA	NA	NA	NA
chr16:54306777	chr16-54306777-allele488628-52	INS	51	NA	0.0007564296520423601,0.0,0.0,0.0,0.0	0.000918741	NA	NA	NA	NA	NA	NA	NA	NA	NA	No	NA	HPRC,HGSVC,1KG-ONT	No	NA	NA	NA	NA	NA	NA
chr16:54337149	chr16-54337149-allele489012-1	DEL	51	NA	0.0113464447806354,0.001440922190201729,0.0,0.0009940357852882703,0.0	0.0165128	NA	NA	NA	NA	NA	NA	NA	NA	NA	No	NA	HGSVC	Yes	NA	NA	NA	NA	NA	NA
chr16:54344686	chr16-54344686-allele489098-56	INS	55	NA	0.14523449319213314,0.04899135446685879,0.05654761904761905,0.017892644135188866,0.06339468302658487	0.0691009	NA	NA	NA	NA	NA	NA	NA	NA	NA	No	NA	HPRC,HGSVC,1KG-ONT	Yes	NA	NA	NA	NA	NA	NA
chr16:54378372	chr16-54378372-allele489596-73	INS	72	NA	0.0007564296520423601,0.021613832853025938,0.0248015873015873,0.0,0.0010224948875255625	0.0059313	NA	NA	NA	NA	NA	NA	NA	NA	NA	No	NA	HPRC,HGSVC	No	NA	NA	NA	NA	NA	NA
chr16:54378372	chr16-54378372-allele489603-69	INS	68	NA	0.0,0.001440922190201729,0.008928571428571428,0.0,0.0	0.00133282	NA	NA	NA	NA	NA	NA	NA	NA	NA	No	NA	HPRC,HGSVC	No	NA	NA	NA	NA	NA	NA
chr16:54425372	chr16-54425372-allele490023-1	DEL	66	NA	0.019667170953101363,0.0,0.000992063492063492,0.0009940357852882703,0.0	0.0317589	NA	NA	NA	NA	NA	NA	NA	NA	NA	No	NA	HPRC,HGSVC,1KG-ONT	Yes	NA	NA	NA	NA	NA	NA
chr16:54440278	chr16-54440278-allele490185-1	DEL	54	NA	0.0007564296520423601,0.004322766570605188,0.0,0.011928429423459244,0.007157464212678937	0.0024563	NA	NA	NA	NA	NA	NA	NA	NA	NA	No	NA	HGSVC	No	NA	NA	NA	NA	NA	NA
chr16:54571044	chr16-54571044-allele490917-53	INS	52	NA	0.0030257186081694403,0.0,0.0,0.0,0.0	0.00520636	NA	NA	NA	NA	NA	NA	NA	NA	NA	No	NA	HPRC,HGSVC,1KG-ONT	No	NA	NA	NA	NA	NA	NA
chr16:54571046	chr16-54571046-allele490918-53	INS	52	NA	0.0037821482602118004,0.0,0.0,0.0,0.0	0.00663171	NA	NA	NA	NA	NA	NA	NA	NA	NA	No	NA	HPRC,HGSVC,1KG-ONT	No	NA	NA	NA	NA	NA	NA
chr16:54571052	chr16-54571052-allele490930-87	INS	86	NA	0.0015128593040847202,0.002881844380403458,0.0,0.015904572564612324,0.003067484662576687	0.00135751	NA	NA	NA	NA	NA	NA	NA	NA	NA	No	NA	HPRC,HGSVC	No	NA	NA	NA	NA	NA	NA
chr16:54571052	chr16-54571052-allele490928-85	INS	84	NA	0.0015128593040847202,0.005763688760806916,0.0,0.007952286282306162,0.0	3.20923e-05	NA	NA	NA	NA	NA	NA	NA	NA	NA	No	NA	HPRC,HGSVC	No	NA	NA	NA	NA	NA	NA
chr16:54571052	chr16-54571052-allele490923-87	INS	86	NA	0.018154311649016642,0.004322766570605188,0.0,0.003976143141153081,0.006134969325153374	0.0139603	NA	NA	NA	NA	NA	NA	NA	NA	NA	No	NA	HPRC,HGSVC	No	NA	NA	NA	NA	NA	NA
chr16:54571052	chr16-54571052-allele490927-93	INS	92	NA	0.0007564296520423601,0.001440922190201729,0.0,0.0009940357852882703,0.0	NA	NA	NA	NA	NA	NA	NA	NA	NA	NA	No	NA	HPRC,HGSVC	No	NA	NA	NA	NA	NA	NA
chr16:54571052	chr16-54571052-allele490932-83	INS	82	NA	0.0015128593040847202,0.0,0.0,0.0,0.0	0.00234988	NA	NA	NA	NA	NA	NA	NA	NA	NA	No	NA	HPRC,HGSVC,1KG-ONT	No	NA	NA	NA	NA	NA	NA
chr16:54571052	chr16-54571052-allele490926-81	INS	80	NA	0.0045385779122541605,0.0,0.0,0.002982107355864811,0.0	0.00334747	NA	NA	NA	NA	NA	NA	NA	NA	NA	No	NA	HPRC,HGSVC,1KG-ONT	No	NA	NA	NA	NA	NA	NA
chr16:54571052	chr16-54571052-allele490929-83	INS	82	NA	0.00529500756429652,0.002881844380403458,0.0,0.0,0.0	0.00576273	NA	NA	NA	NA	NA	NA	NA	NA	NA	No	NA	HPRC,HGSVC,1KG-ONT	No	NA	NA	NA	NA	NA	NA
chr16:54571066	chr16-54571066-allele490957-69	INS	68	NA	0.006051437216338881,0.0,0.0,0.0,0.0	0.0108963	NA	NA	NA	NA	NA	NA	NA	NA	NA	No	NA	HPRC,HGSVC,1KG-ONT	No	NA	NA	NA	NA	NA	NA
chr16:54571066	chr16-54571066-allele490942-79	INS	78	NA	0.0015128593040847202,0.0,0.0,0.0,0.002044989775051125	7.61513e-05	NA	NA	NA	NA	NA	NA	NA	NA	NA	No	NA	HPRC,HGSVC,1KG-ONT	No	NA	NA	NA	NA	NA	NA
chr16:54571066	chr16-54571066-allele490958-77	INS	76	NA	0.0007564296520423601,0.0,0.0,0.0,0.0010224948875255625	NA	NA	NA	NA	NA	NA	NA	NA	NA	NA	No	NA	HPRC,HGSVC,1KG-ONT	No	NA	NA	NA	NA	NA	NA
chr16:54571066	chr16-54571066-allele490944-67	INS	66	NA	0.0030257186081694403,0.002881844380403458,0.003968253968253968,0.006958250497017893,0.005112474437627812	NA	NA	NA	NA	NA	NA	NA	NA	NA	NA	No	NA	HPRC,HGSVC,1KG-ONT	No	NA	NA	NA	NA	NA	NA
chr16:54571066	chr16-54571066-allele490953-63	INS	62	NA	0.0007564296520423601,0.004322766570605188,0.0,0.0,0.0	NA	NA	NA	NA	NA	NA	NA	NA	NA	NA	No	NA	HPRC,HGSVC,1KG-ONT	No	NA	NA	NA	NA	NA	NA
chr16:54571066	chr16-54571066-allele490965-73	INS	72	NA	0.0007564296520423601,0.0,0.0,0.0,0.0	0.000918741	NA	NA	NA	NA	NA	NA	NA	NA	NA	No	NA	HPRC,HGSVC,1KG-ONT	No	NA	NA	NA	NA	NA	NA
chr16:54571066	chr16-54571066-allele490937-61	INS	60	NA	0.012102874432677761,0.0,0.0,0.0,0.0	0.0221846	NA	NA	NA	NA	NA	NA	NA	NA	NA	No	NA	HPRC,HGSVC,1KG-ONT	No	NA	NA	NA	NA	NA	NA
chr16:54571066	chr16-54571066-allele490941-75	INS	74	NA	0.0022692889561270802,0.0,0.0,0.0,0.0	0.00377908	NA	NA	NA	NA	NA	NA	NA	NA	NA	No	NA	HPRC,HGSVC,1KG-ONT	No	NA	NA	NA	NA	NA	NA
chr16:54571066	chr16-54571066-allele490940-57	INS	56	NA	0.0007564296520423601,0.0,0.0,0.0,0.0	0.000918741	NA	NA	NA	NA	NA	NA	NA	NA	NA	No	NA	HPRC,HGSVC,1KG-ONT	No	NA	NA	NA	NA	NA	NA
chr16:54571066	chr16-54571066-allele490962-75	INS	74	NA	0.0,0.0,0.0248015873015873,0.0,0.0010224948875255625	0.00429496	NA	NA	NA	NA	NA	NA	NA	NA	NA	No	NA	HPRC,HGSVC,1KG-ONT	No	NA	NA	NA	NA	NA	NA
chr16:54571066	chr16-54571066-allele490956-69	INS	68	NA	0.0015128593040847202,0.0,0.0,0.0,0.0	0.00234988	NA	NA	NA	NA	NA	NA	NA	NA	NA	No	NA	HPRC,HGSVC,1KG-ONT	No	NA	NA	NA	NA	NA	NA
chr16:54571066	chr16-54571066-allele490949-51	INS	50	NA	0.0,0.001440922190201729,0.0,0.0,0.0	NA	NA	NA	NA	NA	NA	NA	NA	NA	NA	No	NA	HPRC,HGSVC,1KG-ONT	No	NA	NA	NA	NA	NA	NA
chr16:54571066	chr16-54571066-allele490938-65	INS	64	NA	0.012102874432677761,0.001440922190201729,0.0,0.0,0.0	0.0198755	NA	NA	NA	NA	NA	NA	NA	NA	NA	No	NA	HPRC,HGSVC,1KG-ONT	No	NA	NA	NA	NA	NA	NA
chr16:54571066	chr16-54571066-allele490959-59	INS	58	NA	0.009833585476550681,0.0,0.0,0.011928429423459244,0.0	0.00371235	NA	NA	NA	NA	NA	NA	NA	NA	NA	No	NA	HPRC,HGSVC,1KG-ONT	No	NA	NA	NA	NA	NA	NA
chr16:54571066	chr16-54571066-allele490936-53	INS	52	NA	0.0113464447806354,0.0,0.0,0.0,0.0	0.0207802	NA	NA	NA	NA	NA	NA	NA	NA	NA	No	NA	HPRC,HGSVC,1KG-ONT	No	NA	NA	NA	NA	NA	NA
chr16:54571066	chr16-54571066-allele490945-63	INS	62	NA	0.00832072617246596,0.008645533141210375,0.0,0.007952286282306162,0.003067484662576687	0.00072559	NA	NA	NA	NA	NA	NA	NA	NA	NA	No	NA	HPRC,HGSVC,1KG-ONT	No	NA	NA	NA	NA	NA	NA
chr16:54571066	chr16-54571066-allele490955-61	INS	60	NA	0.0,0.0,0.007936507936507936,0.0,0.0	0.000834484	NA	NA	NA	NA	NA	NA	NA	NA	NA	No	NA	HPRC,HGSVC,1KG-ONT	No	NA	NA	NA	NA	NA	NA
chr16:54571066	chr16-54571066-allele490950-59	INS	58	NA	0.0007564296520423601,0.0,0.000992063492063492,0.0019880715705765406,0.0	NA	NA	NA	NA	NA	NA	NA	NA	NA	NA	No	NA	HPRC,HGSVC,1KG-ONT	No	NA	NA	NA	NA	NA	NA
chr16:54571066	chr16-54571066-allele490960-67	INS	66	NA	0.0022692889561270802,0.0,0.0,0.0,0.0	0.00377908	NA	NA	NA	NA	NA	NA	NA	NA	NA	No	NA	HPRC,HGSVC,1KG-ONT	No	NA	NA	NA	NA	NA	NA
chr16:54571066	chr16-54571066-allele490951-63	INS	62	NA	0.0037821482602118004,0.0,0.0,0.0,0.0	0.00663171	NA	NA	NA	NA	NA	NA	NA	NA	NA	No	NA	HPRC,HGSVC,1KG-ONT	No	NA	NA	NA	NA	NA	NA
chr16:54571066	chr16-54571066-allele490961-69	INS	68	NA	0.0007564296520423601,0.0,0.0,0.0,0.0	0.000918741	NA	NA	NA	NA	NA	NA	NA	NA	NA	No	NA	HPRC,HGSVC,1KG-ONT	No	NA	NA	NA	NA	NA	NA
chr16:54571066	chr16-54571066-allele490947-61	INS	60	NA	0.0015128593040847202,0.0,0.0,0.0,0.0	0.00234988	NA	NA	NA	NA	NA	NA	NA	NA	NA	No	NA	HPRC,HGSVC,1KG-ONT	No	NA	NA	NA	NA	NA	NA
chr16:54571066	chr16-54571066-allele490946-65	INS	64	NA	0.0045385779122541605,0.008645533141210375,0.00496031746031746,0.005964214711729622,0.00408997955010225	NA	NA	NA	NA	NA	NA	NA	NA	NA	NA	No	NA	HPRC,HGSVC,1KG-ONT	No	NA	NA	NA	NA	NA	NA
chr16:54571066	chr16-54571066-allele490948-69	INS	68	NA	0.0007564296520423601,0.0,0.0,0.0,0.0	0.000918741	NA	NA	NA	NA	NA	NA	NA	NA	NA	No	NA	HPRC,HGSVC,1KG-ONT	No	NA	NA	NA	NA	NA	NA
chr16:54571066	chr16-54571066-allele490939-71	INS	70	NA	0.0022692889561270802,0.001440922190201729,0.003968253968253968,0.0,0.0010224948875255625	NA	NA	NA	NA	NA	NA	NA	NA	NA	NA	No	NA	HPRC,HGSVC,1KG-ONT	No	NA	NA	NA	NA	NA	NA
chr16:54626444	chr16-54626444-allele491454-1	DEL	309	0.973186	0.5537065052950075,0.28530259365994237,0.4503968253968254,0.18588469184890655,0.27505112474437626	0.126643	NA	NA	NA	NA	NA	NA	NA	NA	NA	No	NA	HPRC,HGSVC,1KG-ONT	Yes	NA	Educational attainment(LINC02183 - CRNDE, rs1151282, 2E-9, 0.5377335028007075),JT interval(LINC02183 - CRNDE, rs1151285, 1E-12, 0.5861965141354821),JT interval(LINC02183 - CRNDE, rs1151285, 2E-13, 0.5861965141354821),QT interval(LINC02183 - CRNDE, rs1151285, 4E-10, 0.5861965141354821),Brugada syndrome(LINC02183 - CRNDE, rs72622262, 1E-11, 0.6269245197461059),Brugada syndrome(LINC02183 - CRNDE, rs72622262, 2E-12, 0.6269245197461059),Insomnia(LINC02183 - CRNDE, rs1548911, 2E-8, 0.8067397961277671)	Acne(7.51%, 12.05%, 0.59, [0.36;0.97], 0.04554),Atelectasis(7.35%, 2.81%, 2.74, [1.22;6.17], 0.010682),Brachial radiculitis(6.51%, 2.01%, 3.4, [1.32;8.73], 0.006005),Chlamydial infection(0.83%, 2.81%, 0.29, [0.09;0.93], 0.048362),Chondromalacia(0.83%, 2.81%, 0.29, [0.09;0.93], 0.048362),Degeneration of cervical intervertebral disc(5.84%, 2.41%, 2.51, [1.04;6.05], 0.03479),Dysmenorrhea(4.01%, 9.24%, 0.41, [0.23;0.74], 0.004479),Enthesopathy of lower limb(0.83%, 3.21%, 0.25, [0.08;0.78], 0.025725),Essential hypertension(53.76%, 45.38%, 1.4, [1.04;1.88], 0.02874),Flushing(1.50%, 4.42%, 0.33, [0.14;0.81], 0.021861),Gastroesophageal reflux disease without esophagitis(30.22%, 22.09%, 1.53, [1.08;2.16], 0.01836),Goiter(4.51%, 1.61%, 2.89, [1.0;8.35], 0.044015),Hyperglycemia(8.35%, 2.81%, 3.15, [1.41;7.04], 0.002419),Immunodeficiency disorder(1.00%, 3.21%, 0.31, [0.11;0.89], 0.03402),Low blood pressure(4.01%, 1.20%, 3.42, [1.02;11.47], 0.032678),Periapical abscess(2.84%, 0.40%, 7.24, [0.96;54.73], 0.032407),Pityriasis versicolor(2.67%, 0.40%, 6.81, [0.9;51.6], 0.031062),Polyneuropathy(8.01%, 4.02%, 2.08, [1.04;4.18], 0.036632),Primary insomnia(0.83%, 4.82%, 0.17, [0.06;0.48], 0.000463),Psychophysiologic insomnia(1.17%, 4.42%, 0.26, [0.1;0.67], 0.006418),Refractory migraine without aura(0.83%, 2.81%, 0.29, [0.09;0.93], 0.048362),Regular astigmatism(2.50%, 5.62%, 0.43, [0.21;0.91], 0.035638),Female infertility(6.03%, 1.64%, 3.85, [1.15;12.89], 0.020576)	NA	NA	NA
chr16:54676026	chr16-54676026-allele491881-74	INS	73	NA	0.0015128593040847202,0.0,0.0,0.0,0.0	0.00234988	NA	NA	NA	NA	NA	NA	NA	NA	NA	No	NA	No	Yes	NA	NA	NA	NA	NA	NA
chr16:54676378	chr16-54676378-allele491888-63	INS	62	NA	0.01739788199697428,0.0,0.0,0.0,0.0	0.0319633	NA	NA	NA	NA	NA	NA	NA	NA	NA	No	NA	HGSVC	Yes	NA	NA	NA	NA	NA	NA
chr16:54680776	chr16-54680776-allele491919-1	DEL	60	NA	0.1422087745839637,0.008645533141210375,0.00992063492063492,0.0019880715705765406,0.007157464212678937	0.197506	NA	NA	NA	NA	NA	NA	NA	NA	NA	No	NA	HPRC,HGSVC,1KG-ONT	No	NA	NA	NA	NA	NA	NA
chr16:54680851	chr16-54680851-allele491933-99	INS	98	NA	0.0037821482602118004,0.0,0.0,0.0,0.00408997955010225	0.00139876	NA	NA	NA	NA	NA	NA	NA	NA	NA	No	NA	HPRC,HGSVC	Yes	NA	NA	NA	NA	NA	NA
chr16:54680851	chr16-54680851-allele491934-59	INS	58	NA	0.1172465960665658,0.3861671469740634,0.2767857142857143,0.6282306163021869,0.4867075664621677	0.207662	NA	NA	NA	NA	NA	NA	NA	NA	NA	No	NA	HPRC,HGSVC,1KG-ONT	Yes	NA	NA	NA	NA	NA	NA
chr16:54680851	chr16-54680851-allele491935-79	INS	78	NA	0.00832072617246596,0.005763688760806916,0.0,0.0009940357852882703,0.0	0.00700888	NA	NA	NA	NA	NA	NA	NA	NA	NA	No	NA	HPRC,HGSVC,1KG-ONT	Yes	NA	NA	NA	NA	NA	NA
chr16:54681036	chr16-54681036-allele491950-1	DEL	60	NA	0.006051437216338881,0.03602305475504323,0.034722222222222224,0.12226640159045726,0.024539877300613498	0.0294668	NA	NA	NA	NA	NA	NA	NA	NA	NA	No	NA	HPRC,HGSVC,1KG-ONT	No	NA	NA	NA	NA	NA	NA
chr16:54686054	chr16-54686054-allele491983-1	DEL	53	NA	0.0037821482602118004,0.0,0.0,0.0009940357852882703,0.0	0.00462462	NA	NA	NA	NA	NA	NA	NA	NA	NA	No	NA	No	Yes	NA	NA	NA	NA	NA	NA
chr16:54849804	chr16-54849804-allele492920-134	INS	133	NA	0.0015128593040847202,0.001440922190201729,0.0,0.0,0.0	0.00077342	CRNDE(NA, NA)	NA	NA	NA	NA	NA	NA	NA	NA	No	NA	HPRC,HGSVC,1KG-ONT	Yes	NA	NA	NA	NA	NA	NA
chr16:54849804	chr16-54849804-allele492919-135	INS	134	NA	0.048411497730711045,0.010086455331412104,0.0,0.0,0.0	0.0734239	CRNDE(NA, NA)	NA	NA	NA	NA	NA	NA	NA	NA	No	NA	HPRC,HGSVC,1KG-ONT	Yes	NA	NA	NA	NA	NA	NA
chr16:54849804	chr16-54849804-allele492918-135	INS	134	NA	0.11270801815431165,0.03890489913544669,0.051587301587301584,0.02186878727634195,0.04805725971370143	0.0453853	CRNDE(NA, NA)	NA	NA	NA	NA	NA	NA	NA	NA	No	NA	HPRC,HGSVC,1KG-ONT	Yes	NA	NA	NA	NA	NA	NA
chr16:54951123	chr16-54951123-allele493824-75	INS	74	NA	0.0007564296520423601,0.0,0.0,0.0,0.0	0.000918741	NA	NA	NA	NA	NA	NA	NA	NA	NA	No	NA	HPRC,HGSVC	Yes	NA	NA	NA	NA	NA	NA
chr16:54951127	chr16-54951127-allele493826-71	INS	70	NA	0.0015128593040847202,0.0,0.0,0.0009940357852882703,0.0	0.00077342	NA	NA	NA	NA	NA	NA	NA	NA	NA	No	NA	HPRC,HGSVC	Yes	NA	NA	NA	NA	NA	NA
chr16:54951127	chr16-54951127-allele493825-65	INS	64	NA	0.00529500756429652,0.002881844380403458,0.010912698412698412,0.0,0.0	NA	NA	NA	NA	NA	NA	NA	NA	NA	NA	No	NA	HPRC,HGSVC	Yes	NA	NA	NA	NA	NA	NA
chr16:54951131	chr16-54951131-allele493827-61	INS	60	NA	0.0045385779122541605,0.001440922190201729,0.0,0.0,0.0	0.00598883	NA	NA	NA	NA	NA	NA	NA	NA	NA	No	NA	HPRC,HGSVC	Yes	NA	NA	NA	NA	NA	NA
chr16:54951135	chr16-54951135-allele493828-55	INS	54	NA	0.0007564296520423601,0.0,0.0,0.0,0.0	0.000918741	NA	NA	NA	NA	NA	NA	NA	NA	NA	No	NA	HPRC,HGSVC	Yes	NA	NA	NA	NA	NA	NA
chr16:54951182	chr16-54951182-allele493837-56	INS	55	NA	0.0,0.0,0.000992063492063492,0.0,0.0	NA	NA	NA	NA	NA	NA	NA	NA	NA	NA	No	NA	HPRC,HGSVC	Yes	NA	NA	NA	NA	NA	NA
chr16:54962351	chr16-54962351-allele493959-1	DEL	59	NA	0.0045385779122541605,0.0,0.0,0.0,0.0	0.00805514	NA	NA	NA	NA	NA	NA	NA	NA	NA	No	NA	HPRC,HGSVC,1KG-ONT	No	NA	NA	NA	NA	NA	NA
chr16:54962364	chr16-54962364-allele493961-1	DEL	59	NA	0.030257186081694403,0.01440922190201729,0.000992063492063492,0.03876739562624255,0.007157464212678937	0.00518733	NA	NA	NA	NA	NA	NA	NA	NA	NA	No	NA	HPRC,HGSVC,1KG-ONT	No	NA	NA	NA	NA	NA	NA
chr16:54962390	chr16-54962390-allele493963-1	DEL	55	NA	0.0,0.0,0.0,0.0019880715705765406,0.0	NA	NA	NA	NA	NA	NA	NA	NA	NA	NA	No	NA	HPRC,HGSVC,1KG-ONT	No	NA	NA	NA	NA	NA	NA
chr16:54988995	chr16-54988995-allele494311-198	INS	197	NA	0.03328290468986384,0.004322766570605188,0.0,0.0,0.0	0.0543339	NA	NA	NA	NA	NA	NA	NA	NA	NA	No	NA	HPRC,HGSVC	Yes	NA	NA	NA	NA	NA	NA
chr16:55023039	chr16-55023039-allele494712-100	INS	99	NA	0.0,0.0,0.0,0.0,0.0010224948875255625	NA	NA	NA	NA	NA	NA	NA	NA	NA	NA	No	NA	HPRC,HGSVC,1KG-ONT	Yes	NA	NA	NA	NA	NA	NA
chr16:55023039	chr16-55023039-allele494702-101	INS	100	NA	0.0,0.001440922190201729,0.002976190476190476,0.005964214711729622,0.0010224948875255625	0.00151771	NA	NA	NA	NA	NA	NA	NA	NA	NA	No	NA	HPRC,HGSVC,1KG-ONT	Yes	NA	NA	NA	NA	NA	NA
chr16:55023039	chr16-55023039-allele494708-61	INS	60	NA	0.0030257186081694403,0.0,0.0,0.0,0.0	0.00520636	NA	NA	NA	NA	NA	NA	NA	NA	NA	No	NA	HPRC,HGSVC	Yes	NA	NA	NA	NA	NA	NA
chr16:55023039	chr16-55023039-allele494707-59	INS	58	NA	0.0030257186081694403,0.008645533141210375,0.000992063492063492,0.0,0.0	NA	NA	NA	NA	NA	NA	NA	NA	NA	NA	No	NA	HPRC,HGSVC	Yes	NA	NA	NA	NA	NA	NA
chr16:55023039	chr16-55023039-allele494706-59	INS	58	NA	0.0007564296520423601,0.056195965417867436,0.011904761904761904,0.027833001988071572,0.02044989775051125	0.0167035	NA	NA	NA	NA	NA	NA	NA	NA	NA	No	NA	HPRC,HGSVC	Yes	NA	NA	NA	NA	NA	NA
chr16:55023039	chr16-55023039-allele494701-61	INS	60	NA	0.02118003025718608,0.1440922190201729,0.06746031746031746,0.0874751491053678,0.07668711656441718	0.034128	NA	NA	NA	NA	NA	NA	NA	NA	NA	No	NA	HPRC,HGSVC	Yes	NA	NA	NA	NA	NA	NA
chr16:55027959	chr16-55027959-allele494793-61	INS	60	NA	0.0,0.05043227665706052,0.001984126984126984,0.004970178926441352,0.0081799591002045	0.00860933	NA	NA	NA	NA	NA	NA	NA	NA	NA	No	ID=chr16_55027946_55027960;MOTIFS=TA;STRUC=(TA)n	HPRC,HGSVC,1KG-ONT	No	NA	NA	NA	NA	NA	NA
chr16:55027959	chr16-55027959-allele494781-87	INS	86	NA	0.0007564296520423601,0.0,0.0,0.0009940357852882703,0.0	NA	NA	NA	NA	NA	NA	NA	NA	NA	NA	No	ID=chr16_55027946_55027960;MOTIFS=TA;STRUC=(TA)n	HPRC,HGSVC	No	NA	NA	NA	NA	NA	NA
chr16:55027959	chr16-55027959-allele494794-85	INS	84	NA	0.0015128593040847202,0.0,0.0,0.0,0.0	0.00234988	NA	NA	NA	NA	NA	NA	NA	NA	NA	No	ID=chr16_55027946_55027960;MOTIFS=TA;STRUC=(TA)n	HPRC,HGSVC	No	NA	NA	NA	NA	NA	NA
chr16:55027959	chr16-55027959-allele494796-89	INS	88	NA	0.0007564296520423601,0.0,0.0,0.003976143141153081,0.0010224948875255625	NA	NA	NA	NA	NA	NA	NA	NA	NA	NA	No	ID=chr16_55027946_55027960;MOTIFS=TA;STRUC=(TA)n	HPRC,HGSVC	No	NA	NA	NA	NA	NA	NA
chr16:55027959	chr16-55027959-allele494786-59	INS	58	NA	0.00832072617246596,0.01585014409221902,0.005952380952380952,0.012922465208747515,0.012269938650306749	NA	NA	NA	NA	NA	NA	NA	NA	NA	NA	No	ID=chr16_55027946_55027960;MOTIFS=TA;STRUC=(TA)n	HPRC,HGSVC,1KG-ONT	No	NA	NA	NA	NA	NA	NA
chr16:55027959	chr16-55027959-allele494779-65	INS	64	NA	0.0022692889561270802,0.001440922190201729,0.002976190476190476,0.0009940357852882703,0.007157464212678937	NA	NA	NA	NA	NA	NA	NA	NA	NA	NA	No	ID=chr16_55027946_55027960;MOTIFS=TA;STRUC=(TA)n	HPRC,HGSVC,1KG-ONT	No	NA	NA	NA	NA	NA	NA
chr16:55027959	chr16-55027959-allele494782-93	INS	92	NA	0.0037821482602118004,0.010086455331412104,0.00992063492063492,0.03180914512922465,0.006134969325153374	0.0047033	NA	NA	NA	NA	NA	NA	NA	NA	NA	No	ID=chr16_55027946_55027960;MOTIFS=TA;STRUC=(TA)n	HPRC,HGSVC	No	NA	NA	NA	NA	NA	NA
chr16:55027959	chr16-55027959-allele494789-63	INS	62	NA	0.0030257186081694403,0.012968299711815562,0.0,0.010934393638170975,0.00408997955010225	0.000544307	NA	NA	NA	NA	NA	NA	NA	NA	NA	No	ID=chr16_55027946_55027960;MOTIFS=TA;STRUC=(TA)n	HPRC,HGSVC,1KG-ONT	No	NA	NA	NA	NA	NA	NA
chr16:55027959	chr16-55027959-allele494783-57	INS	56	NA	0.02723146747352496,0.011527377521613832,0.000992063492063492,0.008946322067594433,0.003067484662576687	0.0198218	NA	NA	NA	NA	NA	NA	NA	NA	NA	No	ID=chr16_55027946_55027960;MOTIFS=TA;STRUC=(TA)n	HPRC,HGSVC,1KG-ONT	No	NA	NA	NA	NA	NA	NA
chr16:55027959	chr16-55027959-allele494780-61	INS	60	NA	0.0022692889561270802,0.012968299711815562,0.011904761904761904,0.004970178926441352,0.002044989775051125	0.00179394	NA	NA	NA	NA	NA	NA	NA	NA	NA	No	ID=chr16_55027946_55027960;MOTIFS=TA;STRUC=(TA)n	HPRC,HGSVC,1KG-ONT	No	NA	NA	NA	NA	NA	NA
chr16:55027959	chr16-55027959-allele494806-89	INS	88	NA	0.0,0.0,0.0,0.0,0.007157464212678937	0.000778337	NA	NA	NA	NA	NA	NA	NA	NA	NA	No	ID=chr16_55027946_55027960;MOTIFS=TA;STRUC=(TA)n	HPRC,HGSVC	No	NA	NA	NA	NA	NA	NA
chr16:55027959	chr16-55027959-allele494778-83	INS	82	NA	0.015128593040847202,0.01440922190201729,0.0,0.0,0.0	0.0123415	NA	NA	NA	NA	NA	NA	NA	NA	NA	No	ID=chr16_55027946_55027960;MOTIFS=TA;STRUC=(TA)n	HPRC,HGSVC	No	NA	NA	NA	NA	NA	NA
chr16:55027959	chr16-55027959-allele494791-57	INS	56	NA	0.0,0.0,0.0,0.0,0.002044989775051125	NA	NA	NA	NA	NA	NA	NA	NA	NA	NA	No	ID=chr16_55027946_55027960;MOTIFS=TA;STRUC=(TA)n	HPRC,HGSVC,1KG-ONT	No	NA	NA	NA	NA	NA	NA
chr16:55027959	chr16-55027959-allele494797-55	INS	54	NA	0.0,0.01729106628242075,0.000992063492063492,0.0009940357852882703,0.003067484662576687	0.00262774	NA	NA	NA	NA	NA	NA	NA	NA	NA	No	ID=chr16_55027946_55027960;MOTIFS=TA;STRUC=(TA)n	HPRC,HGSVC,1KG-ONT	No	NA	NA	NA	NA	NA	NA
chr16:55027959	chr16-55027959-allele494798-91	INS	90	NA	0.0,0.0,0.0,0.006958250497017893,0.0	0.000778337	NA	NA	NA	NA	NA	NA	NA	NA	NA	No	ID=chr16_55027946_55027960;MOTIFS=TA;STRUC=(TA)n	HPRC,HGSVC	No	NA	NA	NA	NA	NA	NA
chr16:55033630	chr16-55033630-allele494860-94	INS	93	NA	0.0007564296520423601,0.020172910662824207,0.010912698412698412,0.0,0.0	0.00291982	NA	NA	NA	NA	NA	NA	NA	NA	NA	No	NA	HGSVC	Yes	NA	NA	NA	NA	NA	NA
chr16:55036371	chr16-55036371-allele494878-1	DEL	56	NA	0.031013615733736764,0.002881844380403458,0.0,0.0,0.0	0.0523097	NA	NA	NA	NA	NA	NA	NA	NA	NA	No	NA	HPRC,HGSVC	Yes	NA	NA	NA	NA	NA	NA
chr16:55094532	chr16-55094532-allele495507-55	INS	54	NA	0.01361573373676248,0.002881844380403458,0.0,0.0,0.0	0.02071	NA	NA	NA	NA	NA	NA	NA	NA	NA	No	NA	HPRC,HGSVC,1KG-ONT	Yes	NA	NA	NA	NA	NA	NA
chr16:55202639	chr16-55202639-allele496101-200	INS	199	NA	0.1777609682299546,0.09654178674351585,0.01488095238095238,0.12524850894632206,0.1114519427402863	0.0413187	NA	NA	NA	NA	NA	NA	NA	NA	NA	No	NA	HPRC,HGSVC,1KG-ONT	Yes	NA	NA	NA	NA	NA	NA
chr16:55202639	chr16-55202639-allele496105-207	INS	206	NA	0.018910741301059002,0.002881844380403458,0.0,0.0,0.0	0.0303794	NA	NA	NA	NA	NA	NA	NA	NA	NA	No	NA	HPRC,HGSVC,1KG-ONT	Yes	NA	NA	NA	NA	NA	NA
chr16:55202639	chr16-55202639-allele496106-208	INS	207	NA	0.0015128593040847202,0.0,0.0,0.0,0.0	0.00234988	NA	NA	NA	NA	NA	NA	NA	NA	NA	No	NA	HPRC,HGSVC,1KG-ONT	Yes	NA	NA	NA	NA	NA	NA
chr16:55202639	chr16-55202639-allele496103-201	INS	200	NA	0.01059001512859304,0.001440922190201729,0.0,0.0009940357852882703,0.0	0.0151976	NA	NA	NA	NA	NA	NA	NA	NA	NA	No	NA	HPRC,HGSVC,1KG-ONT	Yes	NA	NA	NA	NA	NA	NA
chr16:55202639	chr16-55202639-allele496107-202	INS	201	NA	0.0,0.0,0.0,0.0,0.003067484662576687	3.94758e-05	NA	NA	NA	NA	NA	NA	NA	NA	NA	No	NA	HPRC,HGSVC,1KG-ONT	Yes	NA	NA	NA	NA	NA	NA
chr16:55258090	chr16-55258090-allele496772-1426	INS	1425	NA	0.0007564296520423601,0.005763688760806916,0.000992063492063492,0.015904572564612324,0.023517382413087935	0.00646215	NA	NA	NA	NA	NA	NA	NA	NA	open_chromatin_region	No	NA	No	Yes	NA	NA	NA	NA	NA	NA
chr16:55289558	chr16-55289558-allele497094-445	INS	444	NA	0.10741301059001512,0.011527377521613832,0.0,0.0,0.017382413087934562	0.142895	NA	NA	NA	NA	NA	NA	NA	NA	NA	No	NA	HPRC,HGSVC,1KG-ONT	No	NA	NA	NA	NA	NA	NA
chr16:55289558	chr16-55289558-allele497095-889	INS	888	NA	0.029500756429652043,0.005763688760806916,0.0,0.0,0.0	0.0455949	NA	NA	NA	NA	NA	NA	NA	NA	NA	No	NA	HPRC,HGSVC	No	NA	NA	NA	NA	NA	NA
chr16:55293641	chr16-55293641-allele497150-65	INS	64	NA	0.0015128593040847202,0.001440922190201729,0.0,0.0,0.0	0.00077342	NA	NA	NA	NA	NA	NA	NA	NA	NA	No	NA	HPRC,HGSVC,1KG-ONT	Yes	NA	NA	NA	NA	NA	NA
chr16:55293641	chr16-55293641-allele497139-81	INS	80	NA	0.0007564296520423601,0.0,0.0,0.0,0.0	0.000918741	NA	NA	NA	NA	NA	NA	NA	NA	NA	No	NA	HPRC,HGSVC	Yes	NA	NA	NA	NA	NA	NA
chr16:55293641	chr16-55293641-allele497140-58	INS	57	NA	0.0,0.0,0.003968253968253968,0.0,0.014314928425357873	0.00269845	NA	NA	NA	NA	NA	NA	NA	NA	NA	No	NA	HPRC,HGSVC,1KG-ONT	Yes	NA	NA	NA	NA	NA	NA
chr16:55293641	chr16-55293641-allele497144-57	INS	56	NA	0.0007564296520423601,0.0,0.0,0.0,0.0	0.000918741	NA	NA	NA	NA	NA	NA	NA	NA	NA	No	NA	HPRC,HGSVC,1KG-ONT	Yes	NA	NA	NA	NA	NA	NA
chr16:55293641	chr16-55293641-allele497149-61	INS	60	NA	0.0007564296520423601,0.0,0.0,0.0,0.0	0.000918741	NA	NA	NA	NA	NA	NA	NA	NA	NA	No	NA	HPRC,HGSVC,1KG-ONT	Yes	NA	NA	NA	NA	NA	NA
chr16:55293665	chr16-55293665-allele497159-55	INS	54	NA	0.00832072617246596,0.007204610951008645,0.00992063492063492,0.016898608349900597,0.028629856850715747	0.00175688	NA	NA	NA	NA	NA	NA	NA	NA	NA	No	ID=chr16_55293641_55293669;MOTIFS=AAAG;STRUC=(AAAG)n	HPRC,HGSVC,1KG-ONT	Yes	NA	NA	NA	NA	NA	NA
chr16:55293665	chr16-55293665-allele497162-67	INS	66	NA	0.0,0.03890489913544669,0.023809523809523808,0.004970178926441352,0.016359918200409	0.0127713	NA	NA	NA	NA	NA	NA	NA	NA	NA	No	ID=chr16_55293641_55293669;MOTIFS=AAAG;STRUC=(AAAG)n	HPRC,HGSVC,1KG-ONT	Yes	NA	NA	NA	NA	NA	NA
chr16:55293665	chr16-55293665-allele497164-75	INS	74	NA	0.0,0.023054755043227664,0.0,0.0,0.0	0.00218526	NA	NA	NA	NA	NA	NA	NA	NA	NA	No	ID=chr16_55293641_55293669;MOTIFS=AAAG;STRUC=(AAAG)n	HPRC,HGSVC,1KG-ONT	Yes	NA	NA	NA	NA	NA	NA
chr16:55293665	chr16-55293665-allele497161-63	INS	62	NA	0.0030257186081694403,0.002881844380403458,0.000992063492063492,0.0009940357852882703,0.010224948875255624	NA	NA	NA	NA	NA	NA	NA	NA	NA	NA	No	ID=chr16_55293641_55293669;MOTIFS=AAAG;STRUC=(AAAG)n	HPRC,HGSVC,1KG-ONT	Yes	NA	NA	NA	NA	NA	NA
chr16:55293665	chr16-55293665-allele497160-59	INS	58	NA	0.007564296520423601,0.024495677233429394,0.010912698412698412,0.012922465208747515,0.03680981595092025	0.00459977	NA	NA	NA	NA	NA	NA	NA	NA	NA	No	ID=chr16_55293641_55293669;MOTIFS=AAAG;STRUC=(AAAG)n	HPRC,HGSVC,1KG-ONT	Yes	NA	NA	NA	NA	NA	NA
chr16:55293665	chr16-55293665-allele497163-71	INS	70	NA	0.0,0.0,0.03571428571428571,0.003976143141153081,0.005112474437627812	0.00780034	NA	NA	NA	NA	NA	NA	NA	NA	NA	No	ID=chr16_55293641_55293669;MOTIFS=AAAG;STRUC=(AAAG)n	HPRC,HGSVC,1KG-ONT	Yes	NA	NA	NA	NA	NA	NA
chr16:55293665	chr16-55293665-allele497158-51	INS	50	NA	0.025718608169440244,0.040345821325648415,0.04365079365079365,0.02584493041749503,0.02965235173824131	0.000702854	NA	NA	NA	NA	NA	NA	NA	NA	NA	No	ID=chr16_55293641_55293669;MOTIFS=AAAG;STRUC=(AAAG)n	HPRC,HGSVC,1KG-ONT	Yes	NA	NA	NA	NA	NA	NA
chr16:55325482	chr16-55325482-allele497464-61	INS	60	NA	0.0,0.0,0.000992063492063492,0.0,0.0	NA	IRX6(2.9845e-15, 1.228)	NA	NA	NA	NA	NA	NA	NA	NA	No	NA	HGSVC,1KG-ONT	No	NA	NA	NA	NA	NA	NA
chr16:55325530	chr16-55325530-allele497503-51	INS	50	NA	0.0,0.001440922190201729,0.0,0.0,0.0	NA	IRX6(2.9845e-15, 1.228)	NA	NA	NA	NA	NA	NA	NA	NA	No	NA	HGSVC,1KG-ONT	No	NA	NA	NA	NA	NA	NA
chr16:55325530	chr16-55325530-allele497485-53	INS	52	NA	0.007564296520423601,0.0,0.0,0.003976143141153081,0.0	0.00691484	IRX6(2.9845e-15, 1.228)	NA	NA	NA	NA	NA	NA	NA	NA	No	NA	HGSVC,1KG-ONT	No	NA	NA	NA	NA	NA	NA
chr16:55333885	chr16-55333885-allele497624-1	DEL	65	NA	0.01059001512859304,0.005763688760806916,0.0,0.0,0.00408997955010225	0.00755885	NA	NA	NA	NA	NA	NA	NA	NA	NA	No	NA	HPRC,HGSVC,1KG-ONT	Yes	NA	NA	NA	NA	NA	NA
chr16:55461810	chr16-55461810-allele498694-53	INS	52	NA	0.0,0.0,0.0,0.003976143141153081,0.003067484662576687	0.000778337	MMP2(6.4757e-05, 0.654)	MMP2(6.4757e-05, 0.654)	NA	NA	NA	NA	NA	NA	NA	No	NA	No	No	NA	NA	NA	NA	NA	NA
chr16:55518237	chr16-55518237-allele499338-6100	INS	6099	NA	0.0030257186081694403,0.0,0.0,0.0,0.0	0.00520636	LPCAT2(2.0808e-12, 1.188)	NA	NA	NA	NA	NA	NA	NA	NA	No	NA	HPRC,HGSVC,1KG-ONT	No	NA	NA	NA	NA	NA	NA
chr16:55574985	chr16-55574985-allele499716-333	INS	332	NA	0.0037821482602118004,0.002881844380403458,0.0,0.0,0.0	0.00324023	LPCAT2(2.0808e-12, 1.188)	NA	NA	NA	NA	NA	NA	NA	NA	No	NA	HPRC	Yes	NA	NA	NA	NA	NA	NA
chr16:55586539	chr16-55586539-allele499784-63	INS	62	NA	0.30181543116490167,0.15417867435158503,0.2261904761904762,0.006958250497017893,0.03680981595092025	0.138173	LPCAT2(2.0808e-12, 1.188)	NA	NA	NA	NA	NA	NA	NA	NA	No	NA	HPRC,HGSVC,1KG-ONT	Yes	NA	NA	NA	NA	NA	NA
chr16:55613024	chr16-55613024-allele500124-1	DEL	50	NA	0.00832072617246596,0.001440922190201729,0.0,0.0,0.0	0.0129393	NA	NA	NA	NA	NA	NA	NA	NA	NA	No	NA	HPRC	Yes	NA	NA	NA	NA	NA	NA
chr16:55687190	chr16-55687190-allele500566-111	INS	110	NA	0.9425113464447806,0.9956772334293948,0.9990079365079365,0.9940357852882704,0.9989775051124744	0.0821464	SLC6A2(0.90046, 0.519)	SLC6A2(0.90046, 0.519)	NA	NA	NA	NA	NA	NA	NA	No	NA	HPRC,HGSVC,1KG-ONT	No	NA	NA	NA	NA	NA	NA
chr16:55687190	chr16-55687190-allele500567-113	INS	112	NA	0.006051437216338881,0.0,0.000992063492063492,0.004970178926441352,0.0	0.00299231	SLC6A2(0.90046, 0.519)	SLC6A2(0.90046, 0.519)	NA	NA	NA	NA	NA	NA	NA	No	NA	HPRC,HGSVC,1KG-ONT	No	NA	NA	NA	NA	NA	NA
chr16:55711180	chr16-55711180-allele500828-65	INS	64	NA	0.0015128593040847202,0.0,0.0,0.0,0.0	0.00234988	NA	NA	NA	NA	NA	NA	NA	NA	NA	No	NA	HPRC,HGSVC,1KG-ONT	No	NA	NA	NA	NA	NA	NA
chr16:55711180	chr16-55711180-allele500827-73	INS	72	NA	0.0529500756429652,0.010086455331412104,0.0,0.0019880715705765406,0.0	0.0777716	NA	NA	NA	NA	NA	NA	NA	NA	NA	No	NA	HPRC,HGSVC,1KG-ONT	No	NA	NA	NA	NA	NA	NA
chr16:55711180	chr16-55711180-allele500826-121	INS	120	NA	0.0037821482602118004,0.0,0.0,0.0,0.0	0.00663171	NA	NA	NA	NA	NA	NA	NA	NA	NA	No	NA	HPRC,HGSVC	No	NA	NA	NA	NA	NA	NA
chr16:55711180	chr16-55711180-allele500825-87	INS	86	NA	0.02798789712556732,0.004322766570605188,0.0,0.0,0.0	0.0448338	NA	NA	NA	NA	NA	NA	NA	NA	NA	No	NA	HPRC,HGSVC,1KG-ONT	No	NA	NA	NA	NA	NA	NA
chr16:55711184	chr16-55711184-allele500832-53	INS	52	NA	0.0015128593040847202,0.0,0.0,0.0019880715705765406,0.0	7.61513e-05	NA	NA	NA	NA	NA	NA	NA	NA	NA	No	NA	HPRC,HGSVC,1KG-ONT	No	NA	NA	NA	NA	NA	NA
chr16:55711185	chr16-55711185-allele500835-54	INS	53	NA	0.0794251134644478,0.012968299711815562,0.000992063492063492,0.009940357852882704,0.028629856850715747	0.0707432	NA	NA	NA	NA	NA	NA	NA	NA	NA	No	NA	HPRC,HGSVC,1KG-ONT	No	NA	NA	NA	NA	NA	NA
chr16:55711206	chr16-55711206-allele500854-59	INS	58	NA	0.0,0.0,0.0,0.0,0.0010224948875255625	NA	NA	NA	NA	NA	NA	NA	NA	NA	NA	No	NA	HPRC,HGSVC,1KG-ONT	No	NA	NA	NA	NA	NA	NA
chr16:55711206	chr16-55711206-allele500855-59	INS	58	NA	0.0007564296520423601,0.0,0.0,0.0,0.0	0.000918741	NA	NA	NA	NA	NA	NA	NA	NA	NA	No	NA	HPRC,HGSVC,1KG-ONT	No	NA	NA	NA	NA	NA	NA
chr16:55711206	chr16-55711206-allele500852-61	INS	60	NA	0.05068078668683813,0.023054755043227664,0.0,0.03876739562624255,0.05112474437627812	0.00687204	NA	NA	NA	NA	NA	NA	NA	NA	NA	No	NA	HPRC,HGSVC,1KG-ONT	No	NA	NA	NA	NA	NA	NA
chr16:55711209	chr16-55711209-allele500862-65	INS	64	NA	0.0,0.0,0.0,0.0009940357852882703,0.0	NA	NA	NA	NA	NA	NA	NA	NA	NA	NA	No	NA	HPRC,HGSVC,1KG-ONT	No	NA	NA	NA	NA	NA	NA
chr16:55711210	chr16-55711210-allele500869-61	INS	60	NA	0.0007564296520423601,0.0,0.0,0.0,0.0	0.000918741	NA	NA	NA	NA	NA	NA	NA	NA	NA	No	NA	HPRC,HGSVC,1KG-ONT	No	NA	NA	NA	NA	NA	NA
chr16:55711216	chr16-55711216-allele500876-109	INS	108	NA	0.0015128593040847202,0.0,0.0,0.0,0.0	0.00234988	NA	NA	NA	NA	NA	NA	NA	NA	NA	No	NA	HPRC,HGSVC	No	NA	NA	NA	NA	NA	NA
chr16:55711220	chr16-55711220-allele500888-83	INS	82	NA	0.00529500756429652,0.0,0.003968253968253968,0.0,0.010224948875255624	NA	NA	NA	NA	NA	NA	NA	NA	NA	NA	No	NA	HPRC,HGSVC,1KG-ONT	No	NA	NA	NA	NA	NA	NA
chr16:55711220	chr16-55711220-allele500886-209	INS	208	NA	0.0007564296520423601,0.0,0.0,0.0,0.0	0.000918741	NA	NA	NA	NA	NA	NA	NA	NA	NA	No	NA	HPRC,HGSVC	No	NA	NA	NA	NA	NA	NA
chr16:55711220	chr16-55711220-allele500887-87	INS	86	NA	0.0,0.0,0.0,0.0,0.0010224948875255625	NA	NA	NA	NA	NA	NA	NA	NA	NA	NA	No	NA	HPRC,HGSVC,1KG-ONT	No	NA	NA	NA	NA	NA	NA
chr16:55711220	chr16-55711220-allele500894-61	INS	60	NA	0.018910741301059002,0.0,0.0,0.0,0.0	0.0347404	NA	NA	NA	NA	NA	NA	NA	NA	NA	No	NA	HPRC,HGSVC,1KG-ONT	No	NA	NA	NA	NA	NA	NA
chr16:55711220	chr16-55711220-allele500895-61	INS	60	NA	0.0045385779122541605,0.001440922190201729,0.0,0.0,0.0	0.00598883	NA	NA	NA	NA	NA	NA	NA	NA	NA	No	NA	HPRC,HGSVC,1KG-ONT	No	NA	NA	NA	NA	NA	NA
chr16:55711220	chr16-55711220-allele500885-101	INS	100	NA	0.0022692889561270802,0.0,0.0,0.0,0.0	0.00377908	NA	NA	NA	NA	NA	NA	NA	NA	NA	No	NA	HPRC,HGSVC	No	NA	NA	NA	NA	NA	NA
chr16:55711220	chr16-55711220-allele500889-63	INS	62	NA	0.015128593040847202,0.01585014409221902,0.0,0.004970178926441352,0.027607361963190184	NA	NA	NA	NA	NA	NA	NA	NA	NA	NA	No	NA	HPRC,HGSVC,1KG-ONT	No	NA	NA	NA	NA	NA	NA
chr16:55711220	chr16-55711220-allele500883-51	INS	50	NA	0.01059001512859304,0.0,0.0,0.0,0.0010224948875255625	0.0170695	NA	NA	NA	NA	NA	NA	NA	NA	NA	No	NA	HPRC,HGSVC,1KG-ONT	No	NA	NA	NA	NA	NA	NA
chr16:55711226	chr16-55711226-allele500910-65	INS	64	NA	0.0007564296520423601,0.0,0.0,0.0,0.0	0.000918741	NA	NA	NA	NA	NA	NA	NA	NA	NA	No	NA	HPRC,HGSVC,1KG-ONT	No	NA	NA	NA	NA	NA	NA
chr16:55711228	chr16-55711228-allele500919-61	INS	60	NA	0.0015128593040847202,0.01729106628242075,0.0,0.03876739562624255,0.04703476482617587	0.0151986	NA	NA	NA	NA	NA	NA	NA	NA	NA	No	NA	HPRC,HGSVC,1KG-ONT	No	NA	NA	NA	NA	NA	NA
chr16:55711228	chr16-55711228-allele500921-63	INS	62	NA	0.0015128593040847202,0.0,0.0,0.0,0.0	0.00234988	NA	NA	NA	NA	NA	NA	NA	NA	NA	No	NA	HPRC,HGSVC,1KG-ONT	No	NA	NA	NA	NA	NA	NA
chr16:55711228	chr16-55711228-allele500920-63	INS	62	NA	0.0015128593040847202,0.0,0.0,0.002982107355864811,0.002044989775051125	NA	NA	NA	NA	NA	NA	NA	NA	NA	NA	No	NA	HPRC,HGSVC,1KG-ONT	No	NA	NA	NA	NA	NA	NA
chr16:55711228	chr16-55711228-allele500922-65	INS	64	NA	0.0,0.0,0.000992063492063492,0.0,0.0010224948875255625	NA	NA	NA	NA	NA	NA	NA	NA	NA	NA	No	NA	HPRC,HGSVC,1KG-ONT	No	NA	NA	NA	NA	NA	NA
chr16:55711230	chr16-55711230-allele500924-151	INS	150	NA	0.01361573373676248,0.0,0.0,0.0,0.0	0.0249879	NA	NA	NA	NA	NA	NA	NA	NA	NA	No	NA	HPRC,HGSVC	No	NA	NA	NA	NA	NA	NA
chr16:55711232	chr16-55711232-allele500933-307	INS	306	NA	0.009077155824508321,0.0,0.0,0.0,0.0	0.0165556	NA	NA	NA	NA	NA	NA	NA	NA	NA	No	NA	HPRC,HGSVC	No	NA	NA	NA	NA	NA	NA
chr16:55711232	chr16-55711232-allele500932-415	INS	414	NA	0.0015128593040847202,0.0,0.0,0.0,0.0	0.00234988	NA	NA	NA	NA	NA	NA	NA	NA	NA	No	NA	HPRC,HGSVC	No	NA	NA	NA	NA	NA	NA
chr16:55711232	chr16-55711232-allele500934-265	INS	264	NA	0.01664145234493192,0.001440922190201729,0.0,0.0,0.0	0.0283054	NA	NA	NA	NA	NA	NA	NA	NA	NA	No	NA	HPRC,HGSVC	No	NA	NA	NA	NA	NA	NA
chr16:55711232	chr16-55711232-allele500940-263	INS	262	NA	0.0,0.001440922190201729,0.0,0.0,0.0	NA	NA	NA	NA	NA	NA	NA	NA	NA	NA	No	NA	HPRC,HGSVC	No	NA	NA	NA	NA	NA	NA
chr16:55711234	chr16-55711234-allele500944-211	INS	210	NA	0.0045385779122541605,0.001440922190201729,0.0,0.0,0.0	0.00598883	NA	NA	NA	NA	NA	NA	NA	NA	NA	No	NA	HPRC,HGSVC	No	NA	NA	NA	NA	NA	NA
chr16:55711240	chr16-55711240-allele500952-65	INS	64	NA	0.0,0.0,0.0,0.0009940357852882703,0.0	NA	NA	NA	NA	NA	NA	NA	NA	NA	NA	No	NA	HPRC,HGSVC,1KG-ONT	No	NA	NA	NA	NA	NA	NA
chr16:55711241	chr16-55711241-allele500953-61	INS	60	NA	0.0015128593040847202,0.0,0.0,0.0,0.0	0.00234988	NA	NA	NA	NA	NA	NA	NA	NA	NA	No	NA	HPRC,HGSVC,1KG-ONT	No	NA	NA	NA	NA	NA	NA
chr16:55711242	chr16-55711242-allele500959-205	INS	204	NA	0.0030257186081694403,0.001440922190201729,0.0,0.0,0.0	0.00328379	NA	NA	NA	NA	NA	NA	NA	NA	NA	No	NA	HPRC,HGSVC	No	NA	NA	NA	NA	NA	NA
chr16:55711242	chr16-55711242-allele500958-71	INS	70	NA	0.01361573373676248,0.002881844380403458,0.0,0.0,0.0	0.02071	NA	NA	NA	NA	NA	NA	NA	NA	NA	No	NA	HPRC,HGSVC,1KG-ONT	No	NA	NA	NA	NA	NA	NA
chr16:55711242	chr16-55711242-allele500956-169	INS	168	NA	0.00529500756429652,0.0,0.0,0.0,0.0	0.00947665	NA	NA	NA	NA	NA	NA	NA	NA	NA	No	NA	HPRC,HGSVC	No	NA	NA	NA	NA	NA	NA
chr16:55711243	chr16-55711243-allele500960-57	INS	56	NA	0.0022692889561270802,0.0,0.0,0.0,0.0	0.00377908	NA	NA	NA	NA	NA	NA	NA	NA	NA	No	NA	HPRC,HGSVC,1KG-ONT	No	NA	NA	NA	NA	NA	NA
chr16:55711260	chr16-55711260-allele500970-93	INS	92	NA	0.014372163388804841,0.002881844380403458,0.0,0.0,0.0	0.0220913	NA	NA	NA	NA	NA	NA	NA	NA	NA	No	NA	HPRC,HGSVC,1KG-ONT	No	NA	NA	NA	NA	NA	NA
chr16:55711260	chr16-55711260-allele500978-57	INS	56	NA	0.0022692889561270802,0.0,0.0,0.0,0.0	0.00377908	NA	NA	NA	NA	NA	NA	NA	NA	NA	No	NA	HPRC,HGSVC,1KG-ONT	No	NA	NA	NA	NA	NA	NA
chr16:55711260	chr16-55711260-allele500971-99	INS	98	NA	0.012102874432677761,0.0,0.0,0.0,0.0	0.0221846	NA	NA	NA	NA	NA	NA	NA	NA	NA	No	NA	HPRC,HGSVC	No	NA	NA	NA	NA	NA	NA
chr16:55711260	chr16-55711260-allele500973-63	INS	62	NA	0.009833585476550681,0.011527377521613832,0.0,0.014910536779324055,0.05112474437627812	0.00240074	NA	NA	NA	NA	NA	NA	NA	NA	NA	No	NA	HPRC,HGSVC,1KG-ONT	No	NA	NA	NA	NA	NA	NA
chr16:55711260	chr16-55711260-allele500979-53	INS	52	NA	0.0,0.0,0.0,0.0019880715705765406,0.0	NA	NA	NA	NA	NA	NA	NA	NA	NA	NA	No	NA	HPRC,HGSVC,1KG-ONT	No	NA	NA	NA	NA	NA	NA
chr16:55711260	chr16-55711260-allele500972-65	INS	64	NA	0.04462934947049924,0.01440922190201729,0.015873015873015872,0.03479125248508946,0.016359918200409	0.0100823	NA	NA	NA	NA	NA	NA	NA	NA	NA	No	NA	HPRC,HGSVC,1KG-ONT	No	NA	NA	NA	NA	NA	NA
chr16:55711262	chr16-55711262-allele500982-53	INS	52	NA	0.0045385779122541605,0.001440922190201729,0.0,0.0,0.0	0.00598883	NA	NA	NA	NA	NA	NA	NA	NA	NA	No	NA	HPRC,HGSVC,1KG-ONT	No	NA	NA	NA	NA	NA	NA
chr16:55711264	chr16-55711264-allele500984-55	INS	54	NA	0.02118003025718608,0.001440922190201729,0.0,0.0,0.0	0.0365908	NA	NA	NA	NA	NA	NA	NA	NA	NA	No	NA	HPRC,HGSVC,1KG-ONT	No	NA	NA	NA	NA	NA	NA
chr16:55711264	chr16-55711264-allele500990-51	INS	50	NA	0.0007564296520423601,0.0,0.0,0.0,0.0	0.000918741	NA	NA	NA	NA	NA	NA	NA	NA	NA	No	NA	HPRC,HGSVC,1KG-ONT	No	NA	NA	NA	NA	NA	NA
chr16:55711264	chr16-55711264-allele500993-87	INS	86	NA	0.0007564296520423601,0.0,0.0,0.0,0.0010224948875255625	NA	NA	NA	NA	NA	NA	NA	NA	NA	NA	No	NA	HPRC,HGSVC,1KG-ONT	No	NA	NA	NA	NA	NA	NA
chr16:55711264	chr16-55711264-allele500991-63	INS	62	NA	0.0007564296520423601,0.0,0.0,0.0,0.0	0.000918741	NA	NA	NA	NA	NA	NA	NA	NA	NA	No	NA	HPRC,HGSVC,1KG-ONT	No	NA	NA	NA	NA	NA	NA
chr16:55752847	chr16-55752847-allele501399-1	DEL	240	NA	0.02798789712556732,0.007204610951008645,0.0,0.0,0.0	0.0410819	NA	NA	NA	NA	NA	NA	NA	NA	enhancer	No	NA	HGSVC	No	NA	NA	NA	NA	NA	NA
chr16:55752986	chr16-55752986-allele501401-1	DEL	120	NA	0.0015128593040847202,0.0,0.007936507936507936,0.0,0.0010224948875255625	NA	NA	NA	NA	NA	NA	NA	NA	NA	enhancer	No	NA	HPRC,HGSVC,1KG-ONT	No	NA	NA	NA	NA	NA	NA
chr16:55770732	chr16-55770732-allele502202-1	DEL	236	NA	0.0,0.023054755043227664,0.03273809523809524,0.013916500994035786,0.014314928425357873	0.0133362	NA	NA	NA	NA	NA	NA	NA	NA	NA	Yes	NA	HGSVC,1KG-ONT	No	NA	NA	NA	NA	NA	NA
chr16:55779352	chr16-55779352-allele502356-1	DEL	256	NA	0.0,0.0,0.006944444444444444,0.0,0.0	0.000337245	NA	NA	NA	NA	NA	NA	NA	NA	NA	Yes	NA	HGSVC,1KG-ONT	No	NA	NA	NA	NA	NA	NA
chr16:55808486	chr16-55808486-allele503024-361	INS	360	NA	0.1535552193645991,0.09077809798270893,0.08928571428571429,0.04771371769383698,0.08588957055214724	0.0318852	CES1(1.3333e-17, 1.272)	CES1(1.3333e-17, 1.272)	NA	NA	NA	NA	NA	NA	NA	Yes	NA	HGSVC	No	NA	NA	NA	NA	NA	NA
chr16:55830773	chr16-55830773-allele503525-53	INS	52	NA	0.0,0.0,0.0,0.0,0.003067484662576687	NA	CES1(1.3333e-17, 1.272)	CES1(1.3333e-17, 1.272)	NA	NA	NA	NA	NA	NA	NA	Yes	NA	HPRC,HGSVC,1KG-ONT	No	NA	NA	NA	NA	NA	NA
chr16:55830773	chr16-55830773-allele503513-53	INS	52	NA	0.0007564296520423601,0.001440922190201729,0.0,0.0009940357852882703,0.0010224948875255625	NA	CES1(1.3333e-17, 1.272)	CES1(1.3333e-17, 1.272)	NA	NA	NA	NA	NA	NA	NA	Yes	NA	HPRC,HGSVC,1KG-ONT	No	NA	NA	NA	NA	NA	NA
chr16:55830773	chr16-55830773-allele503527-57	INS	56	NA	0.0015128593040847202,0.0,0.0,0.0,0.0	0.00234988	CES1(1.3333e-17, 1.272)	CES1(1.3333e-17, 1.272)	NA	NA	NA	NA	NA	NA	NA	Yes	NA	HPRC,HGSVC,1KG-ONT	No	NA	NA	NA	NA	NA	NA
chr16:55830777	chr16-55830777-allele503532-73	INS	72	NA	0.0,0.0,0.0,0.0009940357852882703,0.0	NA	CES1(1.3333e-17, 1.272)	CES1(1.3333e-17, 1.272)	NA	NA	NA	NA	NA	NA	NA	Yes	NA	HPRC,HGSVC,1KG-ONT	No	NA	NA	NA	NA	NA	NA
chr16:55830777	chr16-55830777-allele503534-65	INS	64	NA	0.0,0.001440922190201729,0.0,0.0,0.0	NA	CES1(1.3333e-17, 1.272)	CES1(1.3333e-17, 1.272)	NA	NA	NA	NA	NA	NA	NA	Yes	NA	HPRC,HGSVC,1KG-ONT	No	NA	NA	NA	NA	NA	NA
chr16:55830781	chr16-55830781-allele503541-53	INS	52	NA	0.0,0.001440922190201729,0.002976190476190476,0.0,0.0010224948875255625	0.000408842	CES1(1.3333e-17, 1.272)	CES1(1.3333e-17, 1.272)	NA	NA	NA	NA	NA	NA	NA	Yes	NA	HPRC,HGSVC,1KG-ONT	No	NA	NA	NA	NA	NA	NA
chr16:55830781	chr16-55830781-allele503536-69	INS	68	NA	0.006051437216338881,0.002881844380403458,0.0,0.002982107355864811,0.0010224948875255625	0.00291883	CES1(1.3333e-17, 1.272)	CES1(1.3333e-17, 1.272)	NA	NA	NA	NA	NA	NA	NA	Yes	NA	HPRC,HGSVC,1KG-ONT	No	NA	NA	NA	NA	NA	NA
chr16:55830781	chr16-55830781-allele503538-61	INS	60	NA	0.00529500756429652,0.004322766570605188,0.007936507936507936,0.019880715705765408,0.011247443762781187	0.0013677	CES1(1.3333e-17, 1.272)	CES1(1.3333e-17, 1.272)	NA	NA	NA	NA	NA	NA	NA	Yes	NA	HPRC,HGSVC,1KG-ONT	No	NA	NA	NA	NA	NA	NA
chr16:55830781	chr16-55830781-allele503540-73	INS	72	NA	0.0007564296520423601,0.0,0.0,0.0,0.0	0.000918741	CES1(1.3333e-17, 1.272)	CES1(1.3333e-17, 1.272)	NA	NA	NA	NA	NA	NA	NA	Yes	NA	HPRC,HGSVC,1KG-ONT	No	NA	NA	NA	NA	NA	NA
chr16:55830781	chr16-55830781-allele503539-57	INS	56	NA	0.0007564296520423601,0.001440922190201729,0.018849206349206348,0.004970178926441352,0.0081799591002045	0.00445961	CES1(1.3333e-17, 1.272)	CES1(1.3333e-17, 1.272)	NA	NA	NA	NA	NA	NA	NA	Yes	NA	HPRC,HGSVC,1KG-ONT	No	NA	NA	NA	NA	NA	NA
chr16:55830781	chr16-55830781-allele503537-65	INS	64	NA	0.02118003025718608,0.040345821325648415,0.022817460317460316,0.03777335984095427,0.024539877300613498	0.00112629	CES1(1.3333e-17, 1.272)	CES1(1.3333e-17, 1.272)	NA	NA	NA	NA	NA	NA	NA	Yes	NA	HPRC,HGSVC,1KG-ONT	No	NA	NA	NA	NA	NA	NA
chr16:55830781	chr16-55830781-allele503535-81	INS	80	NA	0.0,0.001440922190201729,0.0,0.0,0.0	NA	CES1(1.3333e-17, 1.272)	CES1(1.3333e-17, 1.272)	NA	NA	NA	NA	NA	NA	NA	Yes	NA	HPRC,HGSVC,1KG-ONT	No	NA	NA	NA	NA	NA	NA
chr16:55847274	chr16-55847274-allele503963-52	INS	51	NA	0.00680786686838124,0.0936599423631124,0.07738095238095238,0.07852882703777336,0.05828220858895705	0.0421605	CES5A(2.5536000000000003e-19, 1.26)	NA	NA	NA	NA	NA	NA	NA	NA	No	NA	HPRC,HGSVC	No	NA	NA	NA	NA	NA	NA
chr16:55854531	chr16-55854531-allele504111-54	INS	53	NA	0.01739788199697428,0.001440922190201729,0.0,0.005964214711729622,0.0	0.0193961	CES5A(2.5536000000000003e-19, 1.26)	NA	NA	NA	NA	NA	NA	NA	NA	Yes	NA	No	No	NA	NA	NA	NA	NA	NA
chr16:55910782	chr16-55910782-allele504745-1	DEL	144	NA	0.0022692889561270802,0.05475504322766571,0.07936507936507936,0.0009940357852882703,0.0869120654396728	0.0342847	CES5A(2.5536000000000003e-19, 1.26)	NA	NA	NA	NA	NA	NA	NA	NA	No	NA	HPRC,HGSVC,1KG-ONT	No	NA	NA	NA	NA	NA	NA
chr16:55945109	chr16-55945109-allele505027-1	DEL	95	NA	0.07791225416036308,0.007204610951008645,0.0,0.0,0.0010224948875255625	0.125675	CES5A(2.5536000000000003e-19, 1.26)	NA	NA	NA	NA	NA	NA	NA	NA	No	NA	HPRC,HGSVC,1KG-ONT	Yes	NA	NA	NA	NA	NA	NA
chr16:56274547	chr16-56274547-allele507659-165	INS	164	NA	0.00529500756429652,0.0,0.0,0.0,0.0	0.00947665	GNAO1(1.0, 0.105)	GNAO1(1.0, 0.105)	NA	NA	NA	NA	NA	NA	NA	No	NA	No	Yes	NA	NA	NA	NA	NA	NA
chr16:56343329	chr16-56343329-allele508086-326	INS	325	NA	0.0022692889561270802,0.0,0.0,0.0,0.0	0.00377908	GNAO1(1.0, 0.105)	GNAO1(1.0, 0.105)	NA	NA	NA	NA	NA	NA	NA	No	NA	HPRC,HGSVC,1KG-ONT	Yes	NA	NA	NA	NA	NA	NA
chr16:56343329	chr16-56343329-allele508085-326	INS	325	NA	0.0007564296520423601,0.0,0.0,0.0,0.0	0.000918741	GNAO1(1.0, 0.105)	GNAO1(1.0, 0.105)	NA	NA	NA	NA	NA	NA	NA	No	NA	HPRC,HGSVC,1KG-ONT	Yes	NA	NA	NA	NA	NA	NA
chr16:56343329	chr16-56343329-allele508082-326	INS	325	NA	0.04462934947049924,0.002881844380403458,0.0,0.0,0.0	0.0764903	GNAO1(1.0, 0.105)	GNAO1(1.0, 0.105)	NA	NA	NA	NA	NA	NA	NA	No	NA	HPRC,HGSVC,1KG-ONT	Yes	NA	NA	NA	NA	NA	NA
chr16:56397703	chr16-56397703-allele508542-111	INS	110	NA	0.0022692889561270802,0.005763688760806916,0.001984126984126984,0.03777335984095427,0.002044989775051125	0.00485763	AMFR(0.00062362, 0.633)	NA	NA	NA	NA	NA	NA	NA	NA	No	NA	HPRC,HGSVC,1KG-ONT	No	NA	NA	NA	NA	NA	NA
chr16:56397703	chr16-56397703-allele508546-1	DEL	132	NA	0.036308623298033284,0.002881844380403458,0.0,0.0,0.0010224948875255625	0.0597145	AMFR(0.00062362, 0.633)	NA	NA	NA	NA	NA	NA	NA	NA	No	NA	HPRC,HGSVC,1KG-ONT	No	NA	NA	NA	NA	NA	NA
chr16:56397703	chr16-56397703-allele508548-1	DEL	198	NA	0.049924357034795766,0.007204610951008645,0.0,0.0,0.0	0.0798047	AMFR(0.00062362, 0.633)	NA	NA	NA	NA	NA	NA	NA	NA	No	NA	HPRC,HGSVC,1KG-ONT	No	NA	NA	NA	NA	NA	NA
chr16:56397703	chr16-56397703-allele508547-1	DEL	154	NA	0.0030257186081694403,0.0,0.0,0.0,0.0	0.00520636	AMFR(0.00062362, 0.633)	NA	NA	NA	NA	NA	NA	NA	NA	No	NA	HPRC,HGSVC,1KG-ONT	No	NA	NA	NA	NA	NA	NA
chr16:56397703	chr16-56397703-allele508545-1	DEL	110	NA	0.0,0.0,0.00992063492063492,0.0,0.03374233128834356	0.0074513	AMFR(0.00062362, 0.633)	NA	NA	NA	NA	NA	NA	NA	NA	No	NA	HPRC,HGSVC,1KG-ONT	No	NA	NA	NA	NA	NA	NA
chr16:56397703	chr16-56397703-allele508544-1	DEL	88	NA	0.0022692889561270802,0.0,0.0,0.0,0.0	0.00377908	AMFR(0.00062362, 0.633)	NA	NA	NA	NA	NA	NA	NA	NA	No	NA	HPRC,HGSVC,1KG-ONT	No	NA	NA	NA	NA	NA	NA
