## Supplemental Table 1 for "Population-scale Long-read Sequencing in the *All of Us* Research Program": 1KG_genotyped_SV_summary.csv (part 102 of 126)

SV_coordinate	SV_ID	SV type	SV length	Mean GenotypePosterior nonref	AF(AFR,AMR,EAS,EUR,SAS)	Fst(AFR vs Non-AFR)	OMIM genes intersected(pLI, LOEUF)	Disease genes intersected(pLI, LOEUF)	Cancer genes intersected(pLI, LOEUF)	ACMG genes intersected(pLI, LOEUF)	OMIM CDS intersected(pLI, LOEUF)	Disease CDS intersected(pLI, LOEUF)	Cancer CDS intersected(pLI, LOEUF)	ACMG CDS intersected(pLI, LOEUF)	Regulatory element_intersected	SegDUP association(INS:within 1kb, DEL:intersect)	Tandem repeats intersected	Detected in other LR datasets(HPRC,HGSVC,1KG-ONT)	Detected in AoU SR(990/1,027 AoU Phase I matched samples)	eQTLs: gene(qvalue)	GWAS associations: trait(gene, rsID, pvalue, LD_r2)	SV-trait associations in AoU Phase I (n = 848 with condition records) (Carrier%, Non-carrier%, OR, [95% CI], pvalue)	SR validation	LR assembly-supported	Locityper validation (percentage of carriers with allele differences <20 between the imputed and Locityper calls.)
chr16:56397703	chr16-56397703-allele508540-67	INS	66	NA	0.0015128593040847202,0.002881844380403458,0.000992063492063492,0.016898608349900597,0.006134969325153374	0.00224718	AMFR(0.00062362, 0.633)	NA	NA	NA	NA	NA	NA	NA	NA	No	NA	HPRC,HGSVC	No	NA	NA	NA	NA	NA	NA
chr16:56397703	chr16-56397703-allele508549-1	DEL	220	NA	0.0037821482602118004,0.004322766570605188,0.001984126984126984,0.002982107355864811,0.0	NA	AMFR(0.00062362, 0.633)	NA	NA	NA	NA	NA	NA	NA	NA	No	NA	HPRC,HGSVC,1KG-ONT	No	NA	NA	NA	NA	NA	NA
chr16:56397703	chr16-56397703-allele508550-1	DEL	242	NA	0.0022692889561270802,0.020172910662824207,0.022817460317460316,0.0019880715705765406,0.011247443762781187	0.00554651	AMFR(0.00062362, 0.633)	NA	NA	NA	NA	NA	NA	NA	NA	No	NA	HPRC,HGSVC,1KG-ONT	No	NA	NA	NA	NA	NA	NA
chr16:56397703	chr16-56397703-allele508543-1	DEL	66	NA	0.00680786686838124,0.004322766570605188,0.001984126984126984,0.0,0.012269938650306749	NA	AMFR(0.00062362, 0.633)	NA	NA	NA	NA	NA	NA	NA	NA	No	NA	HPRC,HGSVC	No	NA	NA	NA	NA	NA	NA
chr16:56397703	chr16-56397703-allele508539-155	INS	154	NA	0.0015128593040847202,0.0,0.0,0.0019880715705765406,0.0010224948875255625	NA	AMFR(0.00062362, 0.633)	NA	NA	NA	NA	NA	NA	NA	NA	No	NA	HPRC,HGSVC,1KG-ONT	No	NA	NA	NA	NA	NA	NA
chr16:56397703	chr16-56397703-allele508541-89	INS	88	NA	0.0030257186081694403,0.020172910662824207,0.001984126984126984,0.007952286282306162,0.0010224948875255625	0.000714422	AMFR(0.00062362, 0.633)	NA	NA	NA	NA	NA	NA	NA	NA	No	NA	HPRC,HGSVC	No	NA	NA	NA	NA	NA	NA
chr16:56397727	chr16-56397727-allele508555-1	DEL	263	NA	0.007564296520423601,0.0,0.0,0.0009940357852882703,0.0	0.0115415	AMFR(0.00062362, 0.633)	NA	NA	NA	NA	NA	NA	NA	NA	No	NA	HPRC,HGSVC,1KG-ONT	No	NA	NA	NA	NA	NA	NA
chr16:56397866	chr16-56397866-allele508570-1	DEL	287	NA	0.00680786686838124,0.001440922190201729,0.0,0.0,0.0	0.0101459	AMFR(0.00062362, 0.633)	NA	NA	NA	NA	NA	NA	NA	NA	No	NA	HPRC,HGSVC,1KG-ONT	No	NA	NA	NA	NA	NA	NA
chr16:56397888	chr16-56397888-allele508573-1	DEL	67	NA	0.009077155824508321,0.027377521613832854,0.020833333333333332,0.017892644135188866,0.00408997955010225	0.00152358	AMFR(0.00062362, 0.633)	NA	NA	NA	NA	NA	NA	NA	NA	No	NA	HPRC,HGSVC	No	NA	NA	NA	NA	NA	NA
chr16:56397888	chr16-56397888-allele508574-1	DEL	265	NA	0.10665658093797277,0.04610951008645533,0.041666666666666664,0.055666003976143144,0.032719836400818	0.0333645	AMFR(0.00062362, 0.633)	NA	NA	NA	NA	NA	NA	NA	NA	No	NA	HPRC,HGSVC,1KG-ONT	No	NA	NA	NA	NA	NA	NA
chr16:56397910	chr16-56397910-allele508576-1	DEL	243	NA	0.049167927382753406,0.1037463976945245,0.09325396825396826,0.12524850894632206,0.16462167689161555	0.0282828	AMFR(0.00062362, 0.633)	NA	NA	NA	NA	NA	NA	NA	NA	No	NA	HPRC,HGSVC,1KG-ONT	No	NA	NA	NA	NA	NA	NA
chr16:56397954	chr16-56397954-allele508579-1	DEL	177	NA	0.01664145234493192,0.0,0.001984126984126984,0.0,0.003067484662576687	0.0209291	AMFR(0.00062362, 0.633)	NA	NA	NA	NA	NA	NA	NA	NA	No	NA	HPRC,HGSVC,1KG-ONT	No	NA	NA	NA	NA	NA	NA
chr16:56397954	chr16-56397954-allele508580-1	DEL	199	NA	0.00832072617246596,0.01729106628242075,0.02976190476190476,0.0,0.0010224948875255625	NA	AMFR(0.00062362, 0.633)	NA	NA	NA	NA	NA	NA	NA	NA	No	NA	HPRC,HGSVC,1KG-ONT	No	NA	NA	NA	NA	NA	NA
chr16:56398096	chr16-56398096-allele508605-89	INS	88	NA	0.0007564296520423601,0.0,0.0,0.0,0.0	0.000918741	AMFR(0.00062362, 0.633)	NA	NA	NA	NA	NA	NA	NA	NA	No	NA	HPRC,HGSVC	No	NA	NA	NA	NA	NA	NA
chr16:56398098	chr16-56398098-allele508610-199	INS	198	NA	0.0,0.0,0.0,0.0019880715705765406,0.0	NA	AMFR(0.00062362, 0.633)	NA	NA	NA	NA	NA	NA	NA	NA	No	NA	HPRC,HGSVC	No	NA	NA	NA	NA	NA	NA
chr16:56398118	chr16-56398118-allele508615-111	INS	110	NA	0.0007564296520423601,0.001440922190201729,0.0,0.0,0.0	NA	AMFR(0.00062362, 0.633)	NA	NA	NA	NA	NA	NA	NA	NA	No	NA	HPRC,HGSVC,1KG-ONT	No	NA	NA	NA	NA	NA	NA
chr16:56398118	chr16-56398118-allele508612-67	INS	66	NA	0.01059001512859304,0.0,0.0,0.004970178926441352,0.0	0.0106985	AMFR(0.00062362, 0.633)	NA	NA	NA	NA	NA	NA	NA	NA	No	NA	HPRC,HGSVC	No	NA	NA	NA	NA	NA	NA
chr16:56398118	chr16-56398118-allele508613-221	INS	220	NA	0.0007564296520423601,0.0,0.0,0.0,0.0	0.000918741	AMFR(0.00062362, 0.633)	NA	NA	NA	NA	NA	NA	NA	NA	No	NA	HPRC,HGSVC	No	NA	NA	NA	NA	NA	NA
chr16:56398120	chr16-56398120-allele508626-133	INS	132	NA	0.0,0.0,0.0,0.0,0.0081799591002045	0.000834484	AMFR(0.00062362, 0.633)	NA	NA	NA	NA	NA	NA	NA	NA	No	NA	HPRC,HGSVC,1KG-ONT	No	NA	NA	NA	NA	NA	NA
chr16:56398120	chr16-56398120-allele508623-287	INS	286	NA	0.00529500756429652,0.001440922190201729,0.0,0.0,0.0	0.00736694	AMFR(0.00062362, 0.633)	NA	NA	NA	NA	NA	NA	NA	NA	No	NA	HGSVC	No	NA	NA	NA	NA	NA	NA
chr16:56398120	chr16-56398120-allele508625-243	INS	242	NA	0.0022692889561270802,0.0,0.0,0.0,0.0	0.00377908	AMFR(0.00062362, 0.633)	NA	NA	NA	NA	NA	NA	NA	NA	No	NA	HPRC,HGSVC	No	NA	NA	NA	NA	NA	NA
chr16:56398137	chr16-56398137-allele508635-1	DEL	149	NA	0.0037821482602118004,0.0,0.0,0.0,0.0	0.00663171	AMFR(0.00062362, 0.633)	NA	NA	NA	NA	NA	NA	NA	NA	No	NA	HPRC,HGSVC,1KG-ONT	No	NA	NA	NA	NA	NA	NA
chr16:56398153	chr16-56398153-allele508639-156	INS	155	NA	0.0007564296520423601,0.0,0.0,0.0,0.0	0.000918741	AMFR(0.00062362, 0.633)	NA	NA	NA	NA	NA	NA	NA	NA	No	NA	HPRC,HGSVC,1KG-ONT	No	NA	NA	NA	NA	NA	NA
chr16:56398153	chr16-56398153-allele508640-112	INS	111	NA	0.0022692889561270802,0.0,0.0,0.0,0.0	0.00377908	AMFR(0.00062362, 0.633)	NA	NA	NA	NA	NA	NA	NA	NA	No	NA	HPRC,HGSVC,1KG-ONT	No	NA	NA	NA	NA	NA	NA
chr16:56398153	chr16-56398153-allele508641-176	INS	175	NA	0.00529500756429652,0.0,0.0,0.0,0.0	0.00947665	AMFR(0.00062362, 0.633)	NA	NA	NA	NA	NA	NA	NA	NA	No	NA	HPRC,HGSVC,1KG-ONT	No	NA	NA	NA	NA	NA	NA
chr16:56406039	chr16-56406039-allele508725-187	INS	186	NA	0.0,0.0,0.0,0.0009940357852882703,0.0010224948875255625	NA	AMFR(0.00062362, 0.633)	NA	NA	NA	NA	NA	NA	NA	NA	No	NA	HPRC,HGSVC,1KG-ONT	Yes	NA	NA	NA	NA	NA	NA
chr16:56406044	chr16-56406044-allele508726-283	INS	282	NA	0.019667170953101363,0.010086455331412104,0.02976190476190476,0.014910536779324055,0.011247443762781187	NA	AMFR(0.00062362, 0.633)	NA	NA	NA	NA	NA	NA	NA	NA	No	NA	HPRC,HGSVC,1KG-ONT	Yes	NA	NA	NA	NA	NA	NA
chr16:56406044	chr16-56406044-allele508727-296	INS	295	NA	0.0113464447806354,0.0,0.0,0.0009940357852882703,0.00408997955010225	0.0118964	AMFR(0.00062362, 0.633)	NA	NA	NA	NA	NA	NA	NA	NA	No	NA	HPRC,HGSVC,1KG-ONT	Yes	NA	NA	NA	NA	NA	NA
chr16:56406048	chr16-56406048-allele508728-291	INS	290	NA	0.0015128593040847202,0.0,0.0,0.002982107355864811,0.0	NA	AMFR(0.00062362, 0.633)	NA	NA	NA	NA	NA	NA	NA	NA	No	NA	HPRC,HGSVC,1KG-ONT	Yes	NA	NA	NA	NA	NA	NA
chr16:56406056	chr16-56406056-allele508730-216	INS	215	NA	0.0,0.002881844380403458,0.000992063492063492,0.0,0.0	3.94758e-05	AMFR(0.00062362, 0.633)	NA	NA	NA	NA	NA	NA	NA	NA	No	NA	HPRC,HGSVC,1KG-ONT	Yes	NA	NA	NA	NA	NA	NA
chr16:56406060	chr16-56406060-allele508746-227	INS	226	NA	0.0,0.002881844380403458,0.0,0.0,0.0	NA	AMFR(0.00062362, 0.633)	NA	NA	NA	NA	NA	NA	NA	NA	No	NA	HPRC,HGSVC,1KG-ONT	Yes	NA	NA	NA	NA	NA	NA
chr16:56406060	chr16-56406060-allele508739-273	INS	272	NA	0.0007564296520423601,0.004322766570605188,0.0,0.0,0.0	NA	AMFR(0.00062362, 0.633)	NA	NA	NA	NA	NA	NA	NA	NA	No	NA	HPRC,HGSVC,1KG-ONT	Yes	NA	NA	NA	NA	NA	NA
chr16:56406060	chr16-56406060-allele508750-222	INS	221	NA	0.0,0.002881844380403458,0.00496031746031746,0.0,0.002044989775051125	0.0010336	AMFR(0.00062362, 0.633)	NA	NA	NA	NA	NA	NA	NA	NA	No	NA	HPRC,HGSVC,1KG-ONT	Yes	NA	NA	NA	NA	NA	NA
chr16:56406060	chr16-56406060-allele508740-236	INS	235	NA	0.01361573373676248,0.007204610951008645,0.006944444444444444,0.0009940357852882703,0.0	0.00772687	AMFR(0.00062362, 0.633)	NA	NA	NA	NA	NA	NA	NA	NA	No	NA	HPRC,HGSVC,1KG-ONT	Yes	NA	NA	NA	NA	NA	NA
chr16:56406060	chr16-56406060-allele508752-223	INS	222	NA	0.0030257186081694403,0.0,0.0,0.0,0.0010224948875255625	0.00328379	AMFR(0.00062362, 0.633)	NA	NA	NA	NA	NA	NA	NA	NA	No	NA	HPRC,HGSVC,1KG-ONT	Yes	NA	NA	NA	NA	NA	NA
chr16:56406060	chr16-56406060-allele508745-276	INS	275	NA	0.01059001512859304,0.005763688760806916,0.0,0.002982107355864811,0.00408997955010225	0.00529545	AMFR(0.00062362, 0.633)	NA	NA	NA	NA	NA	NA	NA	NA	No	NA	HPRC,HGSVC,1KG-ONT	Yes	NA	NA	NA	NA	NA	NA
chr16:56406060	chr16-56406060-allele508737-254	INS	253	NA	0.0907715582450832,0.05187319884726225,0.08928571428571429,0.04671968190854871,0.05112474437627812	0.00665418	AMFR(0.00062362, 0.633)	NA	NA	NA	NA	NA	NA	NA	NA	No	NA	HPRC,HGSVC,1KG-ONT	Yes	NA	NA	NA	NA	NA	NA
chr16:56406060	chr16-56406060-allele508733-210	INS	209	NA	0.01361573373676248,0.001440922190201729,0.0,0.0019880715705765406,0.0010224948875255625	0.0172577	AMFR(0.00062362, 0.633)	NA	NA	NA	NA	NA	NA	NA	NA	No	NA	HPRC,HGSVC,1KG-ONT	Yes	NA	NA	NA	NA	NA	NA
chr16:56406060	chr16-56406060-allele508744-212	INS	211	NA	0.0,0.0,0.0,0.0019880715705765406,0.0	NA	AMFR(0.00062362, 0.633)	NA	NA	NA	NA	NA	NA	NA	NA	No	NA	HPRC,HGSVC,1KG-ONT	Yes	NA	NA	NA	NA	NA	NA
chr16:56406060	chr16-56406060-allele508749-204	INS	203	NA	0.012859304084720122,0.13112391930835735,0.15773809523809523,0.08846918489065607,0.06237218813905931	0.0573183	AMFR(0.00062362, 0.633)	NA	NA	NA	NA	NA	NA	NA	NA	No	NA	HPRC,HGSVC,1KG-ONT	Yes	NA	NA	NA	NA	NA	NA
chr16:56406060	chr16-56406060-allele508731-287	INS	286	NA	0.0,0.001440922190201729,0.0,0.0,0.0	NA	AMFR(0.00062362, 0.633)	NA	NA	NA	NA	NA	NA	NA	NA	No	NA	HPRC,HGSVC,1KG-ONT	Yes	NA	NA	NA	NA	NA	NA
chr16:56406060	chr16-56406060-allele508743-137	INS	136	NA	0.0,0.0,0.0,0.0,0.0081799591002045	0.000834484	AMFR(0.00062362, 0.633)	NA	NA	NA	NA	NA	NA	NA	NA	No	NA	HPRC,HGSVC	Yes	NA	NA	NA	NA	NA	NA
chr16:56406060	chr16-56406060-allele508738-298	INS	297	NA	0.015128593040847202,0.001440922190201729,0.0,0.0019880715705765406,0.0	0.0216148	AMFR(0.00062362, 0.633)	NA	NA	NA	NA	NA	NA	NA	NA	No	NA	HPRC,HGSVC,1KG-ONT	Yes	NA	NA	NA	NA	NA	NA
chr16:56406060	chr16-56406060-allele508735-230	INS	229	NA	0.00832072617246596,0.002881844380403458,0.0,0.0019880715705765406,0.0	0.00821341	AMFR(0.00062362, 0.633)	NA	NA	NA	NA	NA	NA	NA	NA	No	NA	HPRC,HGSVC,1KG-ONT	Yes	NA	NA	NA	NA	NA	NA
chr16:56406060	chr16-56406060-allele508736-270	INS	269	NA	0.16111951588502268,0.07636887608069164,0.08531746031746032,0.0636182902584493,0.07464212678936605	0.0406866	AMFR(0.00062362, 0.633)	NA	NA	NA	NA	NA	NA	NA	NA	No	NA	HPRC,HGSVC,1KG-ONT	Yes	NA	NA	NA	NA	NA	NA
chr16:56406060	chr16-56406060-allele508747-214	INS	213	NA	0.0,0.001440922190201729,0.0,0.002982107355864811,0.0	0.000224143	AMFR(0.00062362, 0.633)	NA	NA	NA	NA	NA	NA	NA	NA	No	NA	HPRC,HGSVC,1KG-ONT	Yes	NA	NA	NA	NA	NA	NA
chr16:56406060	chr16-56406060-allele508732-279	INS	278	NA	0.01361573373676248,0.01729106628242075,0.020833333333333332,0.007952286282306162,0.017382413087934562	NA	AMFR(0.00062362, 0.633)	NA	NA	NA	NA	NA	NA	NA	NA	No	NA	HPRC,HGSVC,1KG-ONT	Yes	NA	NA	NA	NA	NA	NA
chr16:56406060	chr16-56406060-allele508734-199	INS	198	NA	0.01739788199697428,0.10518731988472622,0.06845238095238096,0.14612326043737575,0.06134969325153374	0.0418188	AMFR(0.00062362, 0.633)	NA	NA	NA	NA	NA	NA	NA	NA	No	NA	HPRC,HGSVC,1KG-ONT	Yes	NA	NA	NA	NA	NA	NA
chr16:56406060	chr16-56406060-allele508741-219	INS	218	NA	0.023449319213313162,0.002881844380403458,0.0,0.0019880715705765406,0.005112474437627812	0.0268698	AMFR(0.00062362, 0.633)	NA	NA	NA	NA	NA	NA	NA	NA	No	NA	HPRC,HGSVC,1KG-ONT	Yes	NA	NA	NA	NA	NA	NA
chr16:56406060	chr16-56406060-allele508742-211	INS	210	NA	0.0022692889561270802,0.004322766570605188,0.0,0.0,0.0	0.000371588	AMFR(0.00062362, 0.633)	NA	NA	NA	NA	NA	NA	NA	NA	No	NA	HPRC,HGSVC,1KG-ONT	Yes	NA	NA	NA	NA	NA	NA
chr16:56406060	chr16-56406060-allele508748-239	INS	238	NA	0.0045385779122541605,0.002881844380403458,0.04861111111111111,0.0009940357852882703,0.00408997955010225	0.00409106	AMFR(0.00062362, 0.633)	NA	NA	NA	NA	NA	NA	NA	NA	No	NA	HPRC,HGSVC,1KG-ONT	Yes	NA	NA	NA	NA	NA	NA
chr16:56406060	chr16-56406060-allele508751-248	INS	247	NA	0.006051437216338881,0.020172910662824207,0.023809523809523808,0.008946322067594433,0.0081799591002045	0.00262257	AMFR(0.00062362, 0.633)	NA	NA	NA	NA	NA	NA	NA	NA	No	NA	HPRC,HGSVC,1KG-ONT	Yes	NA	NA	NA	NA	NA	NA
chr16:56406061	chr16-56406061-allele508755-287	INS	286	NA	0.0007564296520423601,0.0,0.0,0.0,0.0	0.000918741	AMFR(0.00062362, 0.633)	NA	NA	NA	NA	NA	NA	NA	NA	No	NA	HPRC,HGSVC,1KG-ONT	Yes	NA	NA	NA	NA	NA	NA
chr16:56406061	chr16-56406061-allele508754-192	INS	191	NA	0.006051437216338881,0.0,0.0,0.0,0.0	0.0108963	AMFR(0.00062362, 0.633)	NA	NA	NA	NA	NA	NA	NA	NA	No	NA	HPRC,HGSVC,1KG-ONT	Yes	NA	NA	NA	NA	NA	NA
chr16:56406067	chr16-56406067-allele508759-320	INS	319	NA	0.00832072617246596,0.001440922190201729,0.0,0.0,0.0	0.0129393	AMFR(0.00062362, 0.633)	NA	NA	NA	NA	NA	NA	NA	NA	No	NA	HPRC,HGSVC,1KG-ONT	Yes	NA	NA	NA	NA	NA	NA
chr16:56406067	chr16-56406067-allele508758-269	INS	268	NA	0.018154311649016642,0.007204610951008645,0.000992063492063492,0.010934393638170975,0.0081799591002045	0.00614291	AMFR(0.00062362, 0.633)	NA	NA	NA	NA	NA	NA	NA	NA	No	NA	HPRC,HGSVC,1KG-ONT	Yes	NA	NA	NA	NA	NA	NA
chr16:56406068	chr16-56406068-allele508760-285	INS	284	NA	0.0037821482602118004,0.0,0.002976190476190476,0.0,0.0	0.00211772	AMFR(0.00062362, 0.633)	NA	NA	NA	NA	NA	NA	NA	NA	No	NA	HPRC,HGSVC,1KG-ONT	Yes	NA	NA	NA	NA	NA	NA
chr16:56406072	chr16-56406072-allele508763-245	INS	244	NA	0.0,0.011527377521613832,0.00992063492063492,0.0,0.0	0.00281286	AMFR(0.00062362, 0.633)	NA	NA	NA	NA	NA	NA	NA	NA	No	NA	HPRC,HGSVC,1KG-ONT	Yes	NA	NA	NA	NA	NA	NA
chr16:56406073	chr16-56406073-allele508766-262	INS	261	NA	0.06429652042360061,0.08789625360230548,0.03571428571428571,0.06560636182902585,0.1738241308793456	0.00389621	AMFR(0.00062362, 0.633)	NA	NA	NA	NA	NA	NA	NA	NA	No	NA	HPRC,HGSVC,1KG-ONT	Yes	NA	NA	NA	NA	NA	NA
chr16:56406087	chr16-56406087-allele508769-189	INS	188	NA	0.0,0.0,0.025793650793650792,0.0,0.0	0.00425535	AMFR(0.00062362, 0.633)	NA	NA	NA	NA	NA	NA	NA	NA	No	NA	HPRC,HGSVC,1KG-ONT	Yes	NA	NA	NA	NA	NA	NA
chr16:56406096	chr16-56406096-allele508771-338	INS	337	NA	0.0,0.0,0.0,0.003976143141153081,0.0081799591002045	0.00170264	AMFR(0.00062362, 0.633)	NA	NA	NA	NA	NA	NA	NA	NA	No	NA	HPRC,HGSVC	Yes	NA	NA	NA	NA	NA	NA
chr16:56406109	chr16-56406109-allele508776-220	INS	219	NA	0.00529500756429652,0.01440922190201729,0.02976190476190476,0.014910536779324055,0.023517382413087935	0.00698544	AMFR(0.00062362, 0.633)	NA	NA	NA	NA	NA	NA	NA	NA	No	NA	HPRC,HGSVC,1KG-ONT	Yes	NA	NA	NA	NA	NA	NA
chr16:56406109	chr16-56406109-allele508777-288	INS	287	NA	0.0030257186081694403,0.0,0.0,0.0,0.0	0.00520636	AMFR(0.00062362, 0.633)	NA	NA	NA	NA	NA	NA	NA	NA	No	NA	HPRC,HGSVC,1KG-ONT	Yes	NA	NA	NA	NA	NA	NA
chr16:56406111	chr16-56406111-allele508778-252	INS	251	NA	0.0022692889561270802,0.0,0.008928571428571428,0.0,0.006134969325153374	NA	AMFR(0.00062362, 0.633)	NA	NA	NA	NA	NA	NA	NA	NA	No	NA	HPRC,HGSVC,1KG-ONT	Yes	NA	NA	NA	NA	NA	NA
chr16:56406115	chr16-56406115-allele508780-306	INS	305	NA	0.0037821482602118004,0.0,0.0,0.0,0.0	0.00663171	AMFR(0.00062362, 0.633)	NA	NA	NA	NA	NA	NA	NA	NA	No	NA	HPRC,HGSVC,1KG-ONT	Yes	NA	NA	NA	NA	NA	NA
chr16:56406120	chr16-56406120-allele508781-316	INS	315	NA	0.0007564296520423601,0.0,0.0,0.0,0.0	0.000918741	AMFR(0.00062362, 0.633)	NA	NA	NA	NA	NA	NA	NA	NA	No	NA	HPRC,HGSVC,1KG-ONT	Yes	NA	NA	NA	NA	NA	NA
chr16:56406127	chr16-56406127-allele508784-207	INS	206	NA	0.0007564296520423601,0.002881844380403458,0.0,0.0,0.0	NA	AMFR(0.00062362, 0.633)	NA	NA	NA	NA	NA	NA	NA	NA	No	NA	HPRC,HGSVC,1KG-ONT	No	NA	NA	NA	NA	NA	NA
chr16:56406127	chr16-56406127-allele508786-317	INS	316	NA	0.00680786686838124,0.001440922190201729,0.0,0.0,0.0	0.0101459	AMFR(0.00062362, 0.633)	NA	NA	NA	NA	NA	NA	NA	NA	No	NA	HPRC,HGSVC,1KG-ONT	No	NA	NA	NA	NA	NA	NA
chr16:56406127	chr16-56406127-allele508789-227	INS	226	NA	0.0,0.0,0.0,0.0009940357852882703,0.0010224948875255625	NA	AMFR(0.00062362, 0.633)	NA	NA	NA	NA	NA	NA	NA	NA	No	NA	HPRC,HGSVC,1KG-ONT	No	NA	NA	NA	NA	NA	NA
chr16:56406127	chr16-56406127-allele508788-336	INS	335	NA	0.0007564296520423601,0.0,0.0,0.0,0.006134969325153374	NA	AMFR(0.00062362, 0.633)	NA	NA	NA	NA	NA	NA	NA	NA	No	NA	HPRC,HGSVC	No	NA	NA	NA	NA	NA	NA
chr16:56406133	chr16-56406133-allele508795-92	INS	91	NA	0.0015128593040847202,0.0,0.021825396825396824,0.0,0.04294478527607362	0.0090554	AMFR(0.00062362, 0.633)	NA	NA	NA	NA	NA	NA	NA	NA	No	NA	HPRC,HGSVC	No	NA	NA	NA	NA	NA	NA
chr16:56425717	chr16-56425717-allele508959-1	DEL	52	NA	0.046142208774583963,0.002881844380403458,0.0,0.0,0.0	0.0791645	NA	NA	NA	NA	NA	NA	NA	NA	promoter	No	NA	HPRC,HGSVC,1KG-ONT	No	NA	NA	NA	NA	NA	NA
chr16:56426510	chr16-56426510-allele508971-331	INS	330	NA	0.019667170953101363,0.001440922190201729,0.0,0.0,0.0	0.0338583	NA	NA	NA	NA	NA	NA	NA	NA	NA	No	NA	HPRC,1KG-ONT	Yes	NA	NA	NA	NA	NA	NA
chr16:56518771	chr16-56518771-allele509286-54	INS	53	NA	0.11195158850226929,0.138328530259366,0.06448412698412699,0.2147117296222664,0.24028629856850717	0.0107595	BBS2(6.2071e-15, 0.892)	BBS2(6.2071e-15, 0.892)	NA	NA	NA	NA	NA	NA	NA	No	NA	HPRC,HGSVC,1KG-ONT	Yes	NA	NA	NA	NA	NA	NA
chr16:56535883	chr16-56535883-allele509439-322	INS	321	NA	0.0,0.0345821325648415,0.001984126984126984,0.04970178926441352,0.007157464212678937	0.0148777	BBS2(6.2071e-15, 0.892)	BBS2(6.2071e-15, 0.892)	NA	NA	NA	NA	NA	NA	NA	No	NA	HPRC,HGSVC,1KG-ONT	Yes	NA	NA	NA	NA	NA	NA
chr16:56540674	chr16-56540674-allele509500-1	DEL	171	0.990886	0.5355521936459909,0.8386167146974063,0.8591269841269841,0.8071570576540755,0.7024539877300614	0.159029	BBS2(6.2071e-15, 0.892)	BBS2(6.2071e-15, 0.892)	NA	NA	NA	NA	NA	NA	NA	No	NA	HPRC,HGSVC,1KG-ONT	No	ENSG00000125124.14(0.0005607537386286322)	NA	NA	NA	NA	NA
chr16:56543728	chr16-56543728-allele509611-57	INS	56	NA	0.0,0.001440922190201729,0.0,0.002982107355864811,0.0	0.000224143	BBS2(6.2071e-15, 0.892)	BBS2(6.2071e-15, 0.892)	NA	NA	NA	NA	NA	NA	NA	No	NA	HPRC,HGSVC	No	NA	NA	NA	NA	NA	NA
chr16:56543728	chr16-56543728-allele509606-53	INS	52	NA	0.0,0.0446685878962536,0.027777777777777776,0.0009940357852882703,0.0010224948875255625	0.0107697	BBS2(6.2071e-15, 0.892)	BBS2(6.2071e-15, 0.892)	NA	NA	NA	NA	NA	NA	NA	No	NA	HPRC,HGSVC	No	NA	NA	NA	NA	NA	NA
chr16:56543752	chr16-56543752-allele509616-56	INS	55	NA	0.0,0.001440922190201729,0.0,0.0,0.0	NA	BBS2(6.2071e-15, 0.892)	BBS2(6.2071e-15, 0.892)	NA	NA	NA	NA	NA	NA	NA	No	NA	HPRC,HGSVC	No	NA	NA	NA	NA	NA	NA
chr16:56543752	chr16-56543752-allele509615-52	INS	51	NA	0.00680786686838124,0.018731988472622477,0.006944444444444444,0.03578528827037773,0.011247443762781187	0.00379626	BBS2(6.2071e-15, 0.892)	BBS2(6.2071e-15, 0.892)	NA	NA	NA	NA	NA	NA	NA	No	NA	HPRC,HGSVC	No	NA	NA	NA	NA	NA	NA
chr16:56543753	chr16-56543753-allele509624-59	INS	58	NA	0.0007564296520423601,0.024495677233429394,0.0,0.0,0.005112474437627812	0.0024563	BBS2(6.2071e-15, 0.892)	BBS2(6.2071e-15, 0.892)	NA	NA	NA	NA	NA	NA	NA	No	NA	HPRC,HGSVC	No	NA	NA	NA	NA	NA	NA
chr16:56566705	chr16-56566705-allele509894-1	DEL	64	NA	0.007564296520423601,0.01729106628242075,0.0,0.04572564612326044,0.017382413087934562	0.00434396	BBS2(6.2071e-15, 0.892),MT4(0.00051187, 1.848)	BBS2(6.2071e-15, 0.892)	NA	NA	NA	NA	NA	NA	NA	No	NA	HGSVC	No	NA	NA	NA	NA	NA	NA
chr16:56566746	chr16-56566746-allele509914-1	DEL	73	NA	0.03328290468986384,0.005763688760806916,0.0,0.0,0.0	0.0523739	BBS2(6.2071e-15, 0.892),MT4(0.00051187, 1.848)	BBS2(6.2071e-15, 0.892)	NA	NA	NA	NA	NA	NA	NA	No	NA	HGSVC	No	NA	NA	NA	NA	NA	NA
chr16:56566749	chr16-56566749-allele509916-1	DEL	60	NA	0.0,0.002881844380403458,0.0,0.007952286282306162,0.009202453987730062	0.00294382	BBS2(6.2071e-15, 0.892),MT4(0.00051187, 1.848)	BBS2(6.2071e-15, 0.892)	NA	NA	NA	NA	NA	NA	NA	No	NA	HGSVC	No	NA	NA	NA	NA	NA	NA
chr16:56566749	chr16-56566749-allele509915-1	DEL	56	NA	0.0,0.001440922190201729,0.0,0.003976143141153081,0.0010224948875255625	0.000593574	BBS2(6.2071e-15, 0.892),MT4(0.00051187, 1.848)	BBS2(6.2071e-15, 0.892)	NA	NA	NA	NA	NA	NA	NA	No	NA	HGSVC	No	NA	NA	NA	NA	NA	NA
chr16:56566753	chr16-56566753-allele509920-1	DEL	52	NA	0.0007564296520423601,0.010086455331412104,0.0,0.0009940357852882703,0.0	4.4099e-05	BBS2(6.2071e-15, 0.892),MT4(0.00051187, 1.848)	BBS2(6.2071e-15, 0.892)	NA	NA	NA	NA	NA	NA	NA	No	NA	HGSVC	No	NA	NA	NA	NA	NA	NA
chr16:56566819	chr16-56566819-allele509952-52	INS	51	NA	0.0,0.012968299711815562,0.013888888888888888,0.0019880715705765406,0.0010224948875255625	0.00425535	BBS2(6.2071e-15, 0.892),MT4(0.00051187, 1.848)	BBS2(6.2071e-15, 0.892)	NA	NA	NA	NA	NA	NA	NA	No	NA	HPRC,1KG-ONT	No	NA	NA	NA	NA	NA	NA
chr16:56568196	chr16-56568196-allele509977-1	DEL	60	NA	0.015128593040847202,0.0,0.003968253968253968,0.0,0.003067484662576687	0.01566	BBS2(6.2071e-15, 0.892),MT4(0.00051187, 1.848)	BBS2(6.2071e-15, 0.892)	NA	NA	NA	NA	NA	NA	NA	No	NA	HPRC,HGSVC,1KG-ONT	No	NA	NA	NA	NA	NA	NA
chr16:56568197	chr16-56568197-allele509978-1	DEL	64	NA	0.02193645990922844,0.008645533141210375,0.000992063492063492,0.0,0.007157464212678937	0.0186045	BBS2(6.2071e-15, 0.892),MT4(0.00051187, 1.848)	BBS2(6.2071e-15, 0.892)	NA	NA	NA	NA	NA	NA	NA	No	NA	HPRC,HGSVC,1KG-ONT	No	NA	NA	NA	NA	NA	NA
chr16:56568201	chr16-56568201-allele509979-1	DEL	56	NA	0.009833585476550681,0.004322766570605188,0.003968253968253968,0.014910536779324055,0.010224948875255624	NA	BBS2(6.2071e-15, 0.892),MT4(0.00051187, 1.848)	BBS2(6.2071e-15, 0.892)	NA	NA	NA	NA	NA	NA	NA	No	NA	HPRC,HGSVC,1KG-ONT	No	NA	NA	NA	NA	NA	NA
chr16:56568207	chr16-56568207-allele509980-1	DEL	68	NA	0.012102874432677761,0.0,0.000992063492063492,0.0,0.0	0.0199352	BBS2(6.2071e-15, 0.892),MT4(0.00051187, 1.848)	BBS2(6.2071e-15, 0.892)	NA	NA	NA	NA	NA	NA	NA	No	NA	HPRC,HGSVC,1KG-ONT	No	NA	NA	NA	NA	NA	NA
chr16:56568213	chr16-56568213-allele509985-1	DEL	82	NA	0.0015128593040847202,0.0,0.0,0.0,0.0	0.00234988	BBS2(6.2071e-15, 0.892),MT4(0.00051187, 1.848)	BBS2(6.2071e-15, 0.892)	NA	NA	NA	NA	NA	NA	NA	No	NA	HPRC,HGSVC	No	NA	NA	NA	NA	NA	NA
chr16:56568218	chr16-56568218-allele509991-1	DEL	53	NA	0.0022692889561270802,0.002881844380403458,0.0,0.004970178926441352,0.0010224948875255625	NA	BBS2(6.2071e-15, 0.892),MT4(0.00051187, 1.848)	BBS2(6.2071e-15, 0.892)	NA	NA	NA	NA	NA	NA	NA	No	NA	HPRC,HGSVC,1KG-ONT	No	NA	NA	NA	NA	NA	NA
chr16:56568221	chr16-56568221-allele509992-1	DEL	50	NA	0.05219364599092285,0.012968299711815562,0.015873015873015872,0.02286282306163022,0.0081799591002045	0.0271154	BBS2(6.2071e-15, 0.892),MT4(0.00051187, 1.848)	BBS2(6.2071e-15, 0.892)	NA	NA	NA	NA	NA	NA	NA	No	NA	HPRC,HGSVC,1KG-ONT	No	NA	NA	NA	NA	NA	NA
chr16:56581309	chr16-56581309-allele510167-1	DEL	1841	NA	0.00529500756429652,0.001440922190201729,0.0,0.0,0.0	0.00736694	BBS2(6.2071e-15, 0.892)	BBS2(6.2071e-15, 0.892)	NA	NA	NA	NA	NA	NA	enhancer	No	NA	1KG-ONT	Yes	NA	NA	NA	NA	NA	NA
chr16:56583113	chr16-56583113-allele510190-1	DEL	334	NA	0.5393343419062028,0.6671469740634006,0.38095238095238093,0.658051689860835,0.5460122699386503	NA	NA	NA	NA	NA	NA	NA	NA	NA	NA	No	NA	HPRC,HGSVC,1KG-ONT	Yes	NA	NA	NA	NA	NA	NA
chr16:56620919	chr16-56620919-allele510667-1	DEL	966	NA	0.01664145234493192,0.001440922190201729,0.005952380952380952,0.0,0.002044989775051125	0.0157279	NA	NA	NA	NA	NA	NA	NA	NA	NA	No	NA	HPRC,1KG-ONT	Yes	NA	NA	NA	NA	NA	NA
chr16:56711145	chr16-56711145-allele511449-51	INS	50	NA	0.0037821482602118004,0.0,0.0,0.0,0.0	0.00663171	NA	NA	NA	NA	NA	NA	NA	NA	NA	No	NA	No	Yes	NA	NA	NA	NA	NA	NA
chr16:56711145	chr16-56711145-allele511448-57	INS	56	NA	0.0,0.001440922190201729,0.00992063492063492,0.0,0.006134969325153374	0.00256718	NA	NA	NA	NA	NA	NA	NA	NA	NA	No	NA	No	Yes	NA	NA	NA	NA	NA	NA
chr16:56739251	chr16-56739251-allele511695-804	INS	803	NA	0.0007564296520423601,0.0,0.0,0.0,0.0	0.000918741	NUP93(9.3371e-07, 0.673)	NA	NA	NA	NA	NA	NA	NA	NA	No	NA	HPRC,HGSVC,1KG-ONT	No	NA	NA	NA	NA	NA	NA
chr16:56739311	chr16-56739311-allele511697-1	DEL	51	NA	0.0015128593040847202,0.0,0.00496031746031746,0.0,0.0010224948875255625	NA	NUP93(9.3371e-07, 0.673)	NA	NA	NA	NA	NA	NA	NA	NA	No	NA	No	No	NA	NA	NA	NA	NA	NA
chr16:56739351	chr16-56739351-allele511705-340	INS	339	NA	0.0015128593040847202,0.0,0.0,0.0,0.0	0.00234988	NUP93(9.3371e-07, 0.673)	NA	NA	NA	NA	NA	NA	NA	NA	No	NA	HPRC,HGSVC,1KG-ONT	No	NA	NA	NA	NA	NA	NA
chr16:56739406	chr16-56739406-allele511717-807	INS	806	NA	0.02193645990922844,0.008645533141210375,0.0,0.017892644135188866,0.005112474437627812	0.00808085	NUP93(9.3371e-07, 0.673)	NA	NA	NA	NA	NA	NA	NA	NA	No	NA	HPRC,HGSVC,1KG-ONT	No	NA	NA	NA	NA	NA	NA
chr16:56739406	chr16-56739406-allele511719-357	INS	356	NA	0.0022692889561270802,0.010086455331412104,0.0,0.027833001988071572,0.009202453987730062	0.00448398	NUP93(9.3371e-07, 0.673)	NA	NA	NA	NA	NA	NA	NA	NA	No	NA	HPRC,HGSVC,1KG-ONT	No	NA	NA	NA	NA	NA	NA
chr16:56739406	chr16-56739406-allele511715-681	INS	680	NA	0.03177004538577912,0.001440922190201729,0.0,0.0,0.0	0.0558081	NUP93(9.3371e-07, 0.673)	NA	NA	NA	NA	NA	NA	NA	NA	No	NA	HPRC,HGSVC,1KG-ONT	No	NA	NA	NA	NA	NA	NA
chr16:56739406	chr16-56739406-allele511721-860	INS	859	NA	0.0007564296520423601,0.0,0.0,0.0,0.0	0.000918741	NUP93(9.3371e-07, 0.673)	NA	NA	NA	NA	NA	NA	NA	NA	No	NA	HPRC,HGSVC,1KG-ONT	No	NA	NA	NA	NA	NA	NA
chr16:56739406	chr16-56739406-allele511716-684	INS	683	NA	0.009833585476550681,0.005763688760806916,0.007936507936507936,0.0437375745526839,0.009202453987730062	0.00145066	NUP93(9.3371e-07, 0.673)	NA	NA	NA	NA	NA	NA	NA	NA	No	NA	HPRC,HGSVC,1KG-ONT	No	NA	NA	NA	NA	NA	NA
chr16:56739406	chr16-56739406-allele511720-860	INS	859	NA	0.0,0.0,0.0,0.0,0.0081799591002045	0.000963133	NUP93(9.3371e-07, 0.673)	NA	NA	NA	NA	NA	NA	NA	NA	No	NA	HPRC,HGSVC,1KG-ONT	No	NA	NA	NA	NA	NA	NA
chr16:56739421	chr16-56739421-allele511722-855	INS	854	NA	0.0037821482602118004,0.001440922190201729,0.006944444444444444,0.0009940357852882703,0.002044989775051125	NA	NUP93(9.3371e-07, 0.673)	NA	NA	NA	NA	NA	NA	NA	NA	No	NA	HPRC,HGSVC,1KG-ONT	No	NA	NA	NA	NA	NA	NA
chr16:56739427	chr16-56739427-allele511723-632	INS	631	NA	0.20801815431164902,0.1844380403458213,0.04662698412698413,0.22664015904572565,0.12576687116564417	0.0152249	NUP93(9.3371e-07, 0.673)	NA	NA	NA	NA	NA	NA	NA	NA	No	NA	HPRC,HGSVC,1KG-ONT	No	NA	NA	NA	NA	NA	NA
chr16:56739504	chr16-56739504-allele511737-357	INS	356	NA	0.0045385779122541605,0.0,0.0,0.0,0.0	0.00805514	NUP93(9.3371e-07, 0.673)	NA	NA	NA	NA	NA	NA	NA	NA	No	NA	HPRC,HGSVC,1KG-ONT	No	NA	NA	NA	NA	NA	NA
chr16:56739504	chr16-56739504-allele511733-357	INS	356	NA	0.0007564296520423601,0.004322766570605188,0.003968253968253968,0.0019880715705765406,0.0	0.000199544	NUP93(9.3371e-07, 0.673)	NA	NA	NA	NA	NA	NA	NA	NA	No	NA	HPRC,HGSVC,1KG-ONT	No	NA	NA	NA	NA	NA	NA
chr16:56739504	chr16-56739504-allele511731-357	INS	356	NA	0.023449319213313162,0.001440922190201729,0.00496031746031746,0.0,0.0	0.0313221	NUP93(9.3371e-07, 0.673)	NA	NA	NA	NA	NA	NA	NA	NA	No	NA	HPRC,HGSVC,1KG-ONT	No	NA	NA	NA	NA	NA	NA
chr16:56739504	chr16-56739504-allele511734-356	INS	355	NA	0.0007564296520423601,0.027377521613832854,0.01984126984126984,0.009940357852882704,0.018404907975460124	0.0107072	NUP93(9.3371e-07, 0.673)	NA	NA	NA	NA	NA	NA	NA	NA	No	NA	HPRC,HGSVC,1KG-ONT	No	NA	NA	NA	NA	NA	NA
chr16:56739504	chr16-56739504-allele511730-357	INS	356	NA	0.009833585476550681,0.007204610951008645,0.000992063492063492,0.011928429423459244,0.018404907975460124	NA	NUP93(9.3371e-07, 0.673)	NA	NA	NA	NA	NA	NA	NA	NA	No	NA	HPRC,HGSVC,1KG-ONT	No	NA	NA	NA	NA	NA	NA
chr16:56739504	chr16-56739504-allele511728-317	INS	316	NA	0.00529500756429652,0.001440922190201729,0.0496031746031746,0.005964214711729622,0.017382413087934562	0.0063103	NUP93(9.3371e-07, 0.673)	NA	NA	NA	NA	NA	NA	NA	NA	No	NA	HPRC,HGSVC,1KG-ONT	No	NA	NA	NA	NA	NA	NA
chr16:56739504	chr16-56739504-allele511725-357	INS	356	0.855744	0.3857791225416036,0.29971181556195964,0.30357142857142855,0.2504970178926441,0.30265848670756645	0.0213416	NUP93(9.3371e-07, 0.673)	NA	NA	NA	NA	NA	NA	NA	NA	No	NA	HPRC,HGSVC,1KG-ONT	No	NA	Multi-trait sex score(NUP93-DT, rs9939873, 1E-8, 0.6965869559185981),Multi-trait sex score(NUP93, rs10852552, 3E-12, 0.6861065017108552),Multi-trait sum score(NUP93, rs10852552, 4E-9, 0.6861065017108552)	Arthritis of shoulder region joint(1.20%, 3.17%, 0.37, [0.14;1.01], 0.049405),Arthropathy of pelvis(1.00%, 3.17%, 0.31, [0.11;0.89], 0.036617),Benign neoplasm of skin(6.19%, 2.31%, 2.8, [1.27;6.16], 0.007474),Benign paroxysmal positional vertigo(4.39%, 1.73%, 2.61, [1.05;6.51], 0.032982),Enthesopathy of hip region(1.80%, 4.32%, 0.41, [0.18;0.94], 0.035134),Infectious disease(4.39%, 1.73%, 2.61, [1.05;6.51], 0.032982),Inflamed seborrheic keratosis(1.20%, 3.17%, 0.37, [0.14;1.01], 0.049405),Knee joint effusion(5.99%, 10.09%, 0.57, [0.34;0.94], 0.035077),Orthostatic hypotension(2.99%, 0.86%, 3.54, [1.02;12.32], 0.049716),Polycystic ovary syndrome(3.79%, 1.15%, 3.38, [1.14;10.02], 0.029255),Polyneuropathy due to type 2 diabetes mellitus(4.59%, 1.73%, 2.74, [1.1;6.79], 0.032806),Psoriasis(0.80%, 2.59%, 0.3, [0.09;0.99], 0.046547),Solitary cyst of breast(5.19%, 2.31%, 2.32, [1.04;5.19], 0.048664),Thoracic spondylosis without myelopathy(1.00%, 3.75%, 0.26, [0.09;0.73], 0.007652)	NA	NA	NA
chr16:56739504	chr16-56739504-allele511732-357	INS	356	NA	0.015128593040847202,0.001440922190201729,0.000992063492063492,0.0,0.0	0.0234271	NUP93(9.3371e-07, 0.673)	NA	NA	NA	NA	NA	NA	NA	NA	No	NA	HPRC,HGSVC,1KG-ONT	No	NA	NA	NA	NA	NA	NA
chr16:56739504	chr16-56739504-allele511727-179	INS	178	NA	0.0037821482602118004,0.0,0.018849206349206348,0.0,0.00408997955010225	NA	NUP93(9.3371e-07, 0.673)	NA	NA	NA	NA	NA	NA	NA	NA	No	NA	HPRC,HGSVC,1KG-ONT	No	NA	NA	NA	NA	NA	NA
chr16:56739504	chr16-56739504-allele511735-357	INS	356	NA	0.0,0.001440922190201729,0.0,0.0,0.0	NA	NUP93(9.3371e-07, 0.673)	NA	NA	NA	NA	NA	NA	NA	NA	No	NA	HPRC,HGSVC,1KG-ONT	No	NA	NA	NA	NA	NA	NA
chr16:56739504	chr16-56739504-allele511726-357	INS	356	NA	0.02723146747352496,0.001440922190201729,0.0,0.003976143141153081,0.00408997955010225	0.0333106	NUP93(9.3371e-07, 0.673)	NA	NA	NA	NA	NA	NA	NA	NA	No	NA	HPRC,HGSVC,1KG-ONT	No	NA	NA	NA	NA	NA	NA
chr16:56739517	chr16-56739517-allele511743-860	INS	859	NA	0.0,0.0,0.006944444444444444,0.0009940357852882703,0.0	0.000963133	NUP93(9.3371e-07, 0.673)	NA	NA	NA	NA	NA	NA	NA	NA	No	NA	HPRC,HGSVC,1KG-ONT	No	NA	NA	NA	NA	NA	NA
chr16:56739517	chr16-56739517-allele511741-860	INS	859	0.890127	0.1913767019667171,0.33861671469740634,0.3482142857142857,0.37375745526838966,0.3312883435582822	0.0557925	NUP93(9.3371e-07, 0.673)	NA	NA	NA	NA	NA	NA	NA	NA	No	NA	HPRC,HGSVC,1KG-ONT	No	ENSG00000006210.7(0.039649173165074186)	NA	NA	NA	NA	NA
chr16:56739528	chr16-56739528-allele511747-178	INS	177	NA	0.006051437216338881,0.001440922190201729,0.0,0.0,0.0	0.00875367	NUP93(9.3371e-07, 0.673)	NA	NA	NA	NA	NA	NA	NA	NA	No	NA	HPRC,HGSVC,1KG-ONT	No	NA	NA	NA	NA	NA	NA
chr16:56739556	chr16-56739556-allele511751-504	INS	503	NA	0.0007564296520423601,0.0,0.0,0.0,0.0	0.000918741	NUP93(9.3371e-07, 0.673)	NA	NA	NA	NA	NA	NA	NA	NA	No	NA	HPRC,HGSVC,1KG-ONT	No	NA	NA	NA	NA	NA	NA
chr16:56739578	chr16-56739578-allele511755-310	INS	309	NA	0.014372163388804841,0.043227665706051875,0.047619047619047616,0.012922465208747515,0.026584867075664622	0.00517151	NUP93(9.3371e-07, 0.673)	NA	NA	NA	NA	NA	NA	NA	NA	No	NA	HPRC,HGSVC,1KG-ONT	No	NA	NA	NA	NA	NA	NA
chr16:56739596	chr16-56739596-allele511756-812	INS	811	NA	0.01059001512859304,0.0446685878962536,0.03670634920634921,0.02186878727634195,0.05828220858895705	0.013146	NUP93(9.3371e-07, 0.673)	NA	NA	NA	NA	NA	NA	NA	NA	No	NA	HPRC,HGSVC,1KG-ONT	No	NA	NA	NA	NA	NA	NA
chr16:56739617	chr16-56739617-allele511760-764	INS	763	NA	0.0264750378214826,0.008645533141210375,0.0,0.0,0.003067484662576687	0.0320201	NUP93(9.3371e-07, 0.673)	NA	NA	NA	NA	NA	NA	NA	NA	No	NA	HPRC,HGSVC,1KG-ONT	No	NA	NA	NA	NA	NA	NA
chr16:56739662	chr16-56739662-allele511766-178	INS	177	0.811801	0.0794251134644478,0.07492795389048991,0.0744047619047619,0.011928429423459244,0.06441717791411043	0.00473559	NUP93(9.3371e-07, 0.673)	NA	NA	NA	NA	NA	NA	NA	NA	No	NA	HPRC,HGSVC,1KG-ONT	No	NA	HDL cholesterol levels(NUP93, rs79616633, 2E-8, 0.8212442279099537),High density lipoprotein cholesterol levels(NUP93, rs77780456, 6E-39, 0.7257943010894262)	NA	NA	NA	NA
chr16:56739666	chr16-56739666-allele511769-407	INS	406	NA	0.0015128593040847202,0.0,0.0,0.0,0.0	0.00234988	NUP93(9.3371e-07, 0.673)	NA	NA	NA	NA	NA	NA	NA	NA	No	NA	HPRC,HGSVC,1KG-ONT	No	NA	NA	NA	NA	NA	NA
chr16:56739723	chr16-56739723-allele511781-455	INS	454	NA	0.0015128593040847202,0.01440922190201729,0.023809523809523808,0.0009940357852882703,0.003067484662576687	0.00428462	NUP93(9.3371e-07, 0.673)	NA	NA	NA	NA	NA	NA	NA	NA	No	NA	HPRC,HGSVC,1KG-ONT	No	NA	NA	NA	NA	NA	NA
chr16:56739723	chr16-56739723-allele511779-456	INS	455	NA	0.0015128593040847202,0.005763688760806916,0.0,0.0,0.0	NA	NUP93(9.3371e-07, 0.673)	NA	NA	NA	NA	NA	NA	NA	NA	No	NA	HPRC,HGSVC,1KG-ONT	No	NA	NA	NA	NA	NA	NA
chr16:56739723	chr16-56739723-allele511778-405	INS	404	NA	0.0,0.0,0.0,0.0,0.0010224948875255625	NA	NUP93(9.3371e-07, 0.673)	NA	NA	NA	NA	NA	NA	NA	NA	No	NA	HPRC,HGSVC,1KG-ONT	No	NA	NA	NA	NA	NA	NA
chr16:56739850	chr16-56739850-allele511794-181	INS	180	NA	0.0007564296520423601,0.0,0.0,0.0,0.0	0.000918741	NUP93(9.3371e-07, 0.673)	NA	NA	NA	NA	NA	NA	NA	NA	No	NA	HPRC,HGSVC,1KG-ONT	No	NA	NA	NA	NA	NA	NA
chr16:56739894	chr16-56739894-allele511801-278	INS	277	NA	0.0264750378214826,0.053314121037463975,0.044642857142857144,0.012922465208747515,0.04294478527607362	0.00117154	NUP93(9.3371e-07, 0.673)	NA	NA	NA	NA	NA	NA	NA	NA	No	NA	HPRC,HGSVC,1KG-ONT	No	NA	NA	NA	NA	NA	NA
chr16:56739940	chr16-56739940-allele511807-191	INS	190	NA	0.0007564296520423601,0.0,0.0,0.0,0.0	0.000918741	NUP93(9.3371e-07, 0.673)	NA	NA	NA	NA	NA	NA	NA	NA	No	NA	HPRC,HGSVC,1KG-ONT	No	NA	NA	NA	NA	NA	NA
chr16:56740127	chr16-56740127-allele511824-53	INS	52	NA	0.00832072617246596,0.001440922190201729,0.0,0.0,0.0	0.0129393	NUP93(9.3371e-07, 0.673)	NA	NA	NA	NA	NA	NA	NA	NA	No	NA	HPRC,HGSVC	No	NA	NA	NA	NA	NA	NA
chr16:56740127	chr16-56740127-allele511819-52	INS	51	NA	0.0,0.0,0.0,0.0009940357852882703,0.0	NA	NUP93(9.3371e-07, 0.673)	NA	NA	NA	NA	NA	NA	NA	NA	No	NA	HPRC,HGSVC	No	NA	NA	NA	NA	NA	NA
chr16:56740127	chr16-56740127-allele511821-58	INS	57	NA	0.0007564296520423601,0.0,0.0,0.0,0.0	0.000918741	NUP93(9.3371e-07, 0.673)	NA	NA	NA	NA	NA	NA	NA	NA	No	NA	HPRC,HGSVC	No	NA	NA	NA	NA	NA	NA
chr16:56740127	chr16-56740127-allele511820-55	INS	54	NA	0.0007564296520423601,0.0,0.002976190476190476,0.0,0.0	NA	NUP93(9.3371e-07, 0.673)	NA	NA	NA	NA	NA	NA	NA	NA	No	NA	HPRC,HGSVC	No	NA	NA	NA	NA	NA	NA
chr16:56740127	chr16-56740127-allele511826-54	INS	53	NA	0.006051437216338881,0.0,0.0,0.0,0.0	0.0108963	NUP93(9.3371e-07, 0.673)	NA	NA	NA	NA	NA	NA	NA	NA	No	NA	HPRC,HGSVC	No	NA	NA	NA	NA	NA	NA
chr16:56808115	chr16-56808115-allele512210-1	DEL	72	NA	0.0007564296520423601,0.0,0.0,0.0,0.0	0.000918741	NUP93(9.3371e-07, 0.673)	NA	NA	NA	NA	NA	NA	NA	NA	No	NA	HPRC,1KG-ONT	No	NA	NA	NA	NA	NA	NA
chr16:56808120	chr16-56808120-allele512213-1	DEL	97	NA	0.0045385779122541605,0.0,0.0,0.0,0.0	0.00788469	NUP93(9.3371e-07, 0.673)	NA	NA	NA	NA	NA	NA	NA	NA	No	NA	HPRC,1KG-ONT	No	NA	NA	NA	NA	NA	NA
chr16:56808131	chr16-56808131-allele512223-327	INS	326	NA	0.0,0.0,0.0,0.003976143141153081,0.012269938650306749	0.00244266	NUP93(9.3371e-07, 0.673)	NA	NA	NA	NA	NA	NA	NA	NA	No	NA	HPRC,HGSVC,1KG-ONT	No	NA	NA	NA	NA	NA	NA
chr16:56808131	chr16-56808131-allele512220-54	INS	53	NA	0.006051437216338881,0.0,0.0,0.0,0.0	0.0108963	NUP93(9.3371e-07, 0.673)	NA	NA	NA	NA	NA	NA	NA	NA	No	NA	HPRC,HGSVC,1KG-ONT	No	NA	NA	NA	NA	NA	NA
chr16:56808137	chr16-56808137-allele512233-201	INS	200	NA	0.0022692889561270802,0.0,0.0,0.0,0.0	0.00377908	NUP93(9.3371e-07, 0.673)	NA	NA	NA	NA	NA	NA	NA	NA	No	NA	HPRC,HGSVC,1KG-ONT	No	NA	NA	NA	NA	NA	NA
chr16:56808137	chr16-56808137-allele512236-378	INS	377	NA	0.0,0.002881844380403458,0.0,0.0,0.0	NA	NUP93(9.3371e-07, 0.673)	NA	NA	NA	NA	NA	NA	NA	NA	No	NA	HPRC,HGSVC,1KG-ONT	No	NA	NA	NA	NA	NA	NA
chr16:56808137	chr16-56808137-allele512225-76	INS	75	NA	0.05521936459909228,0.02881844380403458,0.008928571428571428,0.0009940357852882703,0.005112474437627812	0.0475834	NUP93(9.3371e-07, 0.673)	NA	NA	NA	NA	NA	NA	NA	NA	No	NA	HPRC,HGSVC,1KG-ONT	No	NA	NA	NA	NA	NA	NA
chr16:56808137	chr16-56808137-allele512229-51	INS	50	NA	0.0007564296520423601,0.0,0.0,0.0,0.0	0.000918741	NUP93(9.3371e-07, 0.673)	NA	NA	NA	NA	NA	NA	NA	NA	No	NA	HPRC,HGSVC	No	NA	NA	NA	NA	NA	NA
chr16:56808137	chr16-56808137-allele512226-126	INS	125	NA	0.0030257186081694403,0.004322766570605188,0.03273809523809524,0.007952286282306162,0.015337423312883436	0.00621944	NUP93(9.3371e-07, 0.673)	NA	NA	NA	NA	NA	NA	NA	NA	No	NA	HPRC,HGSVC	No	NA	NA	NA	NA	NA	NA
chr16:56808137	chr16-56808137-allele512230-151	INS	150	NA	0.0030257186081694403,0.0,0.0,0.0,0.006134969325153374	NA	NUP93(9.3371e-07, 0.673)	NA	NA	NA	NA	NA	NA	NA	NA	No	NA	HPRC,HGSVC,1KG-ONT	No	NA	NA	NA	NA	NA	NA
chr16:56808141	chr16-56808141-allele512237-101	INS	100	NA	0.0015128593040847202,0.0,0.0,0.0,0.0	0.00234988	NUP93(9.3371e-07, 0.673)	NA	NA	NA	NA	NA	NA	NA	NA	No	NA	HPRC,HGSVC,1KG-ONT	No	NA	NA	NA	NA	NA	NA
chr16:56808142	chr16-56808142-allele512238-326	INS	325	NA	0.0,0.0,0.0,0.0,0.002044989775051125	NA	NUP93(9.3371e-07, 0.673)	NA	NA	NA	NA	NA	NA	NA	NA	No	NA	HPRC,HGSVC,1KG-ONT	No	NA	NA	NA	NA	NA	NA
chr16:56808142	chr16-56808142-allele512239-147	INS	146	NA	0.0007564296520423601,0.005763688760806916,0.000992063492063492,0.0,0.0	NA	NUP93(9.3371e-07, 0.673)	NA	NA	NA	NA	NA	NA	NA	NA	No	NA	HPRC,HGSVC,1KG-ONT	No	NA	NA	NA	NA	NA	NA
chr16:56808153	chr16-56808153-allele512244-76	INS	75	NA	0.01059001512859304,0.0,0.0,0.0,0.0	0.0193739	NUP93(9.3371e-07, 0.673)	NA	NA	NA	NA	NA	NA	NA	NA	No	NA	HPRC,HGSVC,1KG-ONT	No	NA	NA	NA	NA	NA	NA
chr16:56808153	chr16-56808153-allele512245-151	INS	150	NA	0.007564296520423601,0.001440922190201729,0.0,0.0,0.0	0.0115415	NUP93(9.3371e-07, 0.673)	NA	NA	NA	NA	NA	NA	NA	NA	No	NA	HPRC,HGSVC,1KG-ONT	No	NA	NA	NA	NA	NA	NA
chr16:56808153	chr16-56808153-allele512247-126	INS	125	NA	0.0,0.0,0.001984126984126984,0.0,0.0	NA	NUP93(9.3371e-07, 0.673)	NA	NA	NA	NA	NA	NA	NA	NA	No	NA	HPRC,HGSVC	No	NA	NA	NA	NA	NA	NA
chr16:56808153	chr16-56808153-allele512246-76	INS	75	NA	0.0015128593040847202,0.0,0.0,0.0,0.0	0.00234988	NUP93(9.3371e-07, 0.673)	NA	NA	NA	NA	NA	NA	NA	NA	No	NA	HPRC,HGSVC,1KG-ONT	No	NA	NA	NA	NA	NA	NA
chr16:56808155	chr16-56808155-allele512254-51	INS	50	NA	0.0113464447806354,0.043227665706051875,0.025793650793650792,0.09642147117296222,0.03987730061349693	0.0201696	NUP93(9.3371e-07, 0.673)	NA	NA	NA	NA	NA	NA	NA	NA	No	NA	HPRC,HGSVC	No	NA	NA	NA	NA	NA	NA
chr16:56808166	chr16-56808166-allele512259-51	INS	50	NA	0.0007564296520423601,0.0,0.0,0.0,0.0	0.000918741	NUP93(9.3371e-07, 0.673)	NA	NA	NA	NA	NA	NA	NA	NA	No	NA	HPRC,HGSVC	No	NA	NA	NA	NA	NA	NA
chr16:56808167	chr16-56808167-allele512262-374	INS	373	NA	0.0007564296520423601,0.0,0.0,0.0019880715705765406,0.0	NA	NUP93(9.3371e-07, 0.673)	NA	NA	NA	NA	NA	NA	NA	NA	No	NA	HPRC,HGSVC,1KG-ONT	No	NA	NA	NA	NA	NA	NA
chr16:56808192	chr16-56808192-allele512275-475	INS	474	NA	0.0,0.002881844380403458,0.001984126984126984,0.0,0.0	0.000224143	NUP93(9.3371e-07, 0.673)	NA	NA	NA	NA	NA	NA	NA	NA	No	NA	HPRC,HGSVC,1KG-ONT	No	NA	NA	NA	NA	NA	NA
chr16:56808192	chr16-56808192-allele512299-324	INS	323	NA	0.0,0.0,0.002976190476190476,0.0,0.002044989775051125	0.000408842	NUP93(9.3371e-07, 0.673)	NA	NA	NA	NA	NA	NA	NA	NA	No	NA	HPRC,HGSVC,1KG-ONT	No	NA	NA	NA	NA	NA	NA
chr16:56808192	chr16-56808192-allele512269-226	INS	225	NA	0.014372163388804841,0.001440922190201729,0.000992063492063492,0.0009940357852882703,0.0	0.0202536	NUP93(9.3371e-07, 0.673)	NA	NA	NA	NA	NA	NA	NA	NA	No	NA	HPRC,HGSVC,1KG-ONT	No	NA	NA	NA	NA	NA	NA
chr16:56808192	chr16-56808192-allele512272-349	INS	348	NA	0.0,0.001440922190201729,0.00496031746031746,0.003976143141153081,0.016359918200409	0.00425535	NUP93(9.3371e-07, 0.673)	NA	NA	NA	NA	NA	NA	NA	NA	No	NA	HPRC,HGSVC,1KG-ONT	No	NA	NA	NA	NA	NA	NA
chr16:56808192	chr16-56808192-allele512278-1	DEL	50	NA	0.0007564296520423601,0.0,0.0,0.0,0.0	0.000918741	NUP93(9.3371e-07, 0.673)	NA	NA	NA	NA	NA	NA	NA	NA	No	NA	No	No	NA	NA	NA	NA	NA	NA
chr16:56808192	chr16-56808192-allele512283-226	INS	225	NA	0.0015128593040847202,0.0,0.0,0.0,0.0	0.00234988	NUP93(9.3371e-07, 0.673)	NA	NA	NA	NA	NA	NA	NA	NA	No	NA	HPRC,HGSVC,1KG-ONT	No	NA	NA	NA	NA	NA	NA
chr16:56808192	chr16-56808192-allele512271-374	INS	373	NA	0.0015128593040847202,0.012968299711815562,0.018849206349206348,0.002982107355864811,0.005112474437627812	0.00397711	NUP93(9.3371e-07, 0.673)	NA	NA	NA	NA	NA	NA	NA	NA	No	NA	HPRC,HGSVC,1KG-ONT	No	NA	NA	NA	NA	NA	NA
chr16:56808192	chr16-56808192-allele512276-449	INS	448	NA	0.007564296520423601,0.001440922190201729,0.0,0.0,0.0	0.0114487	NUP93(9.3371e-07, 0.673)	NA	NA	NA	NA	NA	NA	NA	NA	No	NA	HPRC,HGSVC,1KG-ONT	No	NA	NA	NA	NA	NA	NA
chr16:56808192	chr16-56808192-allele512293-449	INS	448	NA	0.0007564296520423601,0.0,0.0,0.0,0.0	0.000918741	NUP93(9.3371e-07, 0.673)	NA	NA	NA	NA	NA	NA	NA	NA	No	NA	HPRC,HGSVC,1KG-ONT	No	NA	NA	NA	NA	NA	NA
chr16:56808192	chr16-56808192-allele512281-51	INS	50	NA	0.0,0.010086455331412104,0.01984126984126984,0.039761431411530816,0.02965235173824131	0.0173198	NUP93(9.3371e-07, 0.673)	NA	NA	NA	NA	NA	NA	NA	NA	No	NA	HPRC,HGSVC	No	NA	NA	NA	NA	NA	NA
chr16:56808192	chr16-56808192-allele512274-399	INS	398	NA	0.007564296520423601,0.005763688760806916,0.0,0.003976143141153081,0.0	0.0034856	NUP93(9.3371e-07, 0.673)	NA	NA	NA	NA	NA	NA	NA	NA	No	NA	HPRC,HGSVC,1KG-ONT	No	NA	NA	NA	NA	NA	NA
chr16:56808192	chr16-56808192-allele512298-76	INS	75	NA	0.0,0.005763688760806916,0.0,0.0,0.0	0.000224143	NUP93(9.3371e-07, 0.673)	NA	NA	NA	NA	NA	NA	NA	NA	No	NA	HPRC,HGSVC,1KG-ONT	No	NA	NA	NA	NA	NA	NA
chr16:56808192	chr16-56808192-allele512270-424	INS	423	NA	0.009833585476550681,0.010086455331412104,0.01488095238095238,0.007952286282306162,0.002044989775051125	NA	NUP93(9.3371e-07, 0.673)	NA	NA	NA	NA	NA	NA	NA	NA	No	NA	HPRC,HGSVC,1KG-ONT	No	NA	NA	NA	NA	NA	NA
chr16:56808192	chr16-56808192-allele512285-474	INS	473	NA	0.0015128593040847202,0.0,0.0,0.0,0.0	0.00234988	NUP93(9.3371e-07, 0.673)	NA	NA	NA	NA	NA	NA	NA	NA	No	NA	HPRC,HGSVC,1KG-ONT	No	NA	NA	NA	NA	NA	NA
chr16:56808192	chr16-56808192-allele512284-349	INS	348	NA	0.0030257186081694403,0.0,0.0,0.0,0.0	0.00520636	NUP93(9.3371e-07, 0.673)	NA	NA	NA	NA	NA	NA	NA	NA	No	NA	HPRC,HGSVC,1KG-ONT	No	NA	NA	NA	NA	NA	NA
chr16:56808192	chr16-56808192-allele512288-399	INS	398	NA	0.0,0.002881844380403458,0.000992063492063492,0.003976143141153081,0.0010224948875255625	0.000963133	NUP93(9.3371e-07, 0.673)	NA	NA	NA	NA	NA	NA	NA	NA	No	NA	HPRC,HGSVC,1KG-ONT	No	NA	NA	NA	NA	NA	NA
chr16:56808192	chr16-56808192-allele512289-51	INS	50	NA	0.0,0.001440922190201729,0.0,0.0,0.0	NA	NUP93(9.3371e-07, 0.673)	NA	NA	NA	NA	NA	NA	NA	NA	No	NA	HPRC,HGSVC	No	NA	NA	NA	NA	NA	NA
chr16:56808192	chr16-56808192-allele512273-501	INS	500	NA	0.0045385779122541605,0.001440922190201729,0.0,0.0,0.0	0.00598883	NUP93(9.3371e-07, 0.673)	NA	NA	NA	NA	NA	NA	NA	NA	No	NA	HPRC,HGSVC	No	NA	NA	NA	NA	NA	NA
chr16:56808216	chr16-56808216-allele512308-51	INS	50	NA	0.0,0.001440922190201729,0.0,0.0,0.0	NA	NUP93(9.3371e-07, 0.673)	NA	NA	NA	NA	NA	NA	NA	NA	No	NA	HPRC,HGSVC	No	NA	NA	NA	NA	NA	NA
chr16:56808223	chr16-56808223-allele512313-68	INS	67	NA	0.0007564296520423601,0.0,0.0,0.0,0.0	0.000918741	NUP93(9.3371e-07, 0.673)	NA	NA	NA	NA	NA	NA	NA	NA	No	NA	HPRC,HGSVC,1KG-ONT	No	NA	NA	NA	NA	NA	NA
chr16:56808254	chr16-56808254-allele512323-1	DEL	52	NA	0.0,0.001440922190201729,0.011904761904761904,0.0009940357852882703,0.0	0.00207258	NUP93(9.3371e-07, 0.673)	NA	NA	NA	NA	NA	NA	NA	NA	No	NA	1KG-ONT	No	NA	NA	NA	NA	NA	NA
chr16:56808280	chr16-56808280-allele512330-53	INS	52	NA	0.0045385779122541605,0.001440922190201729,0.0,0.0,0.0	0.00598883	NUP93(9.3371e-07, 0.673)	NA	NA	NA	NA	NA	NA	NA	NA	No	NA	HPRC,HGSVC,1KG-ONT	No	NA	NA	NA	NA	NA	NA
chr16:56808296	chr16-56808296-allele512334-1	DEL	77	NA	0.00680786686838124,0.0,0.0,0.0,0.002044989775051125	0.00840062	NUP93(9.3371e-07, 0.673)	NA	NA	NA	NA	NA	NA	NA	NA	No	NA	HPRC,1KG-ONT	No	NA	NA	NA	NA	NA	NA
chr16:56808306	chr16-56808306-allele512339-372	INS	371	NA	0.0,0.0,0.0,0.0,0.00408997955010225	0.000224143	NUP93(9.3371e-07, 0.673)	NA	NA	NA	NA	NA	NA	NA	NA	No	NA	HPRC,HGSVC,1KG-ONT	No	NA	NA	NA	NA	NA	NA
chr16:56808306	chr16-56808306-allele512337-218	INS	217	NA	0.06278366111951589,0.05475504322766571,0.0744047619047619,0.05765407554671968,0.02556237218813906	0.000347083	NUP93(9.3371e-07, 0.673)	NA	NA	NA	NA	NA	NA	NA	NA	No	NA	HPRC,HGSVC,1KG-ONT	No	NA	NA	NA	NA	NA	NA
chr16:56808306	chr16-56808306-allele512338-243	INS	242	NA	0.0,0.001440922190201729,0.000992063492063492,0.0,0.0	NA	NUP93(9.3371e-07, 0.673)	NA	NA	NA	NA	NA	NA	NA	NA	No	NA	HPRC,HGSVC,1KG-ONT	No	NA	NA	NA	NA	NA	NA
chr16:56808306	chr16-56808306-allele512350-170	INS	169	NA	0.0,0.001440922190201729,0.000992063492063492,0.0,0.0	NA	NUP93(9.3371e-07, 0.673)	NA	NA	NA	NA	NA	NA	NA	NA	No	NA	HPRC,HGSVC,1KG-ONT	No	NA	NA	NA	NA	NA	NA
chr16:56808306	chr16-56808306-allele512346-191	INS	190	NA	0.0045385779122541605,0.0,0.0,0.0,0.0	0.00805514	NUP93(9.3371e-07, 0.673)	NA	NA	NA	NA	NA	NA	NA	NA	No	NA	HPRC,HGSVC,1KG-ONT	Yes	NA	NA	NA	NA	NA	NA
chr16:56808316	chr16-56808316-allele512352-170	INS	169	NA	0.0007564296520423601,0.0,0.0,0.0,0.0	0.000918741	NUP93(9.3371e-07, 0.673)	NA	NA	NA	NA	NA	NA	NA	NA	No	NA	HPRC,HGSVC,1KG-ONT	No	NA	NA	NA	NA	NA	NA
chr16:56808331	chr16-56808331-allele512365-193	INS	192	NA	0.012859304084720122,0.001440922190201729,0.0,0.0,0.0	0.021333	NUP93(9.3371e-07, 0.673)	NA	NA	NA	NA	NA	NA	NA	NA	No	NA	HPRC,HGSVC,1KG-ONT	Yes	NA	NA	NA	NA	NA	NA
chr16:56808331	chr16-56808331-allele512361-295	INS	294	NA	0.0007564296520423601,0.0,0.0,0.0,0.0	0.000918741	NUP93(9.3371e-07, 0.673)	NA	NA	NA	NA	NA	NA	NA	NA	No	NA	HPRC,HGSVC,1KG-ONT	No	NA	NA	NA	NA	NA	NA
chr16:56808331	chr16-56808331-allele512378-122	INS	121	NA	0.0,0.0,0.00496031746031746,0.0,0.0	0.000408842	NUP93(9.3371e-07, 0.673)	NA	NA	NA	NA	NA	NA	NA	NA	No	NA	HPRC,HGSVC	No	NA	NA	NA	NA	NA	NA
chr16:56808331	chr16-56808331-allele512362-191	INS	190	NA	0.0037821482602118004,0.0,0.0,0.0,0.0	0.00663171	NUP93(9.3371e-07, 0.673)	NA	NA	NA	NA	NA	NA	NA	NA	No	NA	HPRC,HGSVC,1KG-ONT	Yes	NA	NA	NA	NA	NA	NA
chr16:56808331	chr16-56808331-allele512372-297	INS	296	NA	0.0,0.0,0.0,0.0009940357852882703,0.0	NA	NUP93(9.3371e-07, 0.673)	NA	NA	NA	NA	NA	NA	NA	NA	No	NA	HPRC,HGSVC,1KG-ONT	No	NA	NA	NA	NA	NA	NA
chr16:56808331	chr16-56808331-allele512363-218	INS	217	NA	0.0015128593040847202,0.0,0.001984126984126984,0.0,0.0	7.61513e-05	NUP93(9.3371e-07, 0.673)	NA	NA	NA	NA	NA	NA	NA	NA	No	NA	HPRC,HGSVC,1KG-ONT	No	NA	NA	NA	NA	NA	NA
chr16:56808331	chr16-56808331-allele512366-318	INS	317	NA	0.0,0.001440922190201729,0.0,0.002982107355864811,0.017382413087934562	0.00327033	NUP93(9.3371e-07, 0.673)	NA	NA	NA	NA	NA	NA	NA	NA	No	NA	HPRC,HGSVC,1KG-ONT	No	NA	NA	NA	NA	NA	NA
chr16:56808331	chr16-56808331-allele512364-270	INS	269	NA	0.0015128593040847202,0.001440922190201729,0.0,0.0009940357852882703,0.0	7.61513e-05	NUP93(9.3371e-07, 0.673)	NA	NA	NA	NA	NA	NA	NA	NA	No	NA	HPRC,HGSVC,1KG-ONT	No	NA	NA	NA	NA	NA	NA
chr16:56808331	chr16-56808331-allele512367-124	INS	123	NA	0.0,0.001440922190201729,0.000992063492063492,0.002982107355864811,0.002044989775051125	0.000778337	NUP93(9.3371e-07, 0.673)	NA	NA	NA	NA	NA	NA	NA	NA	No	NA	HPRC,HGSVC	No	NA	NA	NA	NA	NA	NA
chr16:56808331	chr16-56808331-allele512359-95	INS	94	NA	0.0007564296520423601,0.0345821325648415,0.015873015873015872,0.009940357852882704,0.02044989775051125	0.011268	NUP93(9.3371e-07, 0.673)	NA	NA	NA	NA	NA	NA	NA	NA	No	NA	HPRC,HGSVC,1KG-ONT	No	NA	NA	NA	NA	NA	NA
chr16:56808331	chr16-56808331-allele512360-170	INS	169	NA	0.0015128593040847202,0.020172910662824207,0.0,0.03479125248508946,0.005112474437627812	0.00724665	NUP93(9.3371e-07, 0.673)	NA	NA	NA	NA	NA	NA	NA	NA	No	NA	HPRC,HGSVC,1KG-ONT	Yes	NA	NA	NA	NA	NA	NA
chr16:56808331	chr16-56808331-allele512369-243	INS	242	NA	0.0007564296520423601,0.0,0.0,0.0,0.0	0.000918741	NUP93(9.3371e-07, 0.673)	NA	NA	NA	NA	NA	NA	NA	NA	No	NA	HPRC,HGSVC,1KG-ONT	No	NA	NA	NA	NA	NA	NA
chr16:56808340	chr16-56808340-allele512380-147	INS	146	NA	0.0,0.0,0.0,0.0,0.00408997955010225	0.000224143	NUP93(9.3371e-07, 0.673)	NA	NA	NA	NA	NA	NA	NA	NA	No	NA	HPRC,HGSVC,1KG-ONT	No	NA	NA	NA	NA	NA	NA
chr16:56808348	chr16-56808348-allele512385-69	INS	68	NA	0.012102874432677761,0.0,0.0,0.0,0.002044989775051125	0.0179502	NUP93(9.3371e-07, 0.673)	NA	NA	NA	NA	NA	NA	NA	NA	No	NA	HPRC,HGSVC,1KG-ONT	No	NA	NA	NA	NA	NA	NA
chr16:56808348	chr16-56808348-allele512387-193	INS	192	NA	0.0007564296520423601,0.002881844380403458,0.000992063492063492,0.006958250497017893,0.005112474437627812	0.00121019	NUP93(9.3371e-07, 0.673)	NA	NA	NA	NA	NA	NA	NA	NA	No	NA	HPRC,HGSVC,1KG-ONT	Yes	NA	NA	NA	NA	NA	NA
chr16:56808356	chr16-56808356-allele512399-195	INS	194	NA	0.009833585476550681,0.002881844380403458,0.001984126984126984,0.0009940357852882703,0.003067484662576687	0.00649523	NUP93(9.3371e-07, 0.673)	NA	NA	NA	NA	NA	NA	NA	NA	No	NA	HPRC,HGSVC,1KG-ONT	Yes	NA	NA	NA	NA	NA	NA
chr16:56808356	chr16-56808356-allele512398-220	INS	219	NA	0.0022692889561270802,0.024495677233429394,0.006944444444444444,0.042743538767395624,0.00408997955010225	0.00935908	NUP93(9.3371e-07, 0.673)	NA	NA	NA	NA	NA	NA	NA	NA	No	NA	HPRC,HGSVC,1KG-ONT	No	NA	NA	NA	NA	NA	NA
chr16:56808356	chr16-56808356-allele512393-245	INS	244	NA	0.009833585476550681,0.03025936599423631,0.013888888888888888,0.0019880715705765406,0.0	NA	NUP93(9.3371e-07, 0.673)	NA	NA	NA	NA	NA	NA	NA	NA	No	NA	HPRC,HGSVC,1KG-ONT	No	NA	NA	NA	NA	NA	NA
chr16:56808356	chr16-56808356-allele512394-270	INS	269	NA	0.02118003025718608,0.0,0.001984126984126984,0.0019880715705765406,0.007157464212678937	0.0206282	NUP93(9.3371e-07, 0.673)	NA	NA	NA	NA	NA	NA	NA	NA	No	NA	HPRC,HGSVC,1KG-ONT	No	NA	NA	NA	NA	NA	NA
chr16:56808356	chr16-56808356-allele512392-170	INS	169	NA	0.018910741301059002,0.03602305475504323,0.021825396825396824,0.04473161033797217,0.019427402862985686	0.00184288	NUP93(9.3371e-07, 0.673)	NA	NA	NA	NA	NA	NA	NA	NA	No	NA	HPRC,HGSVC,1KG-ONT	Yes	NA	NA	NA	NA	NA	NA
chr16:56808356	chr16-56808356-allele512401-218	INS	217	NA	0.0,0.002881844380403458,0.0,0.006958250497017893,0.0	0.00114796	NUP93(9.3371e-07, 0.673)	NA	NA	NA	NA	NA	NA	NA	NA	No	NA	HPRC,HGSVC,1KG-ONT	No	NA	NA	NA	NA	NA	NA
chr16:56808356	chr16-56808356-allele512412-220	INS	219	NA	0.0007564296520423601,0.0,0.0,0.0,0.0	0.000918741	NUP93(9.3371e-07, 0.673)	NA	NA	NA	NA	NA	NA	NA	NA	No	NA	HPRC,HGSVC,1KG-ONT	No	NA	NA	NA	NA	NA	NA
chr16:56808356	chr16-56808356-allele512411-368	INS	367	NA	0.0,0.001440922190201729,0.0,0.007952286282306162,0.002044989775051125	0.00151771	NUP93(9.3371e-07, 0.673)	NA	NA	NA	NA	NA	NA	NA	NA	No	NA	HPRC,HGSVC,1KG-ONT	No	NA	NA	NA	NA	NA	NA
chr16:56808356	chr16-56808356-allele512397-195	INS	194	NA	0.025718608169440244,0.01729106628242075,0.011904761904761904,0.017892644135188866,0.03987730061349693	NA	NUP93(9.3371e-07, 0.673)	NA	NA	NA	NA	NA	NA	NA	NA	No	NA	HPRC,HGSVC,1KG-ONT	Yes	NA	NA	NA	NA	NA	NA
chr16:56808356	chr16-56808356-allele512396-295	INS	294	NA	0.00529500756429652,0.01585014409221902,0.001984126984126984,0.0019880715705765406,0.006134969325153374	NA	NUP93(9.3371e-07, 0.673)	NA	NA	NA	NA	NA	NA	NA	NA	No	NA	HPRC,HGSVC,1KG-ONT	No	NA	NA	NA	NA	NA	NA
chr16:56808356	chr16-56808356-allele512395-318	INS	317	NA	0.0022692889561270802,0.005763688760806916,0.000992063492063492,0.010934393638170975,0.013292433537832311	0.00195551	NUP93(9.3371e-07, 0.673)	NA	NA	NA	NA	NA	NA	NA	NA	No	NA	HPRC,HGSVC,1KG-ONT	No	NA	NA	NA	NA	NA	NA
chr16:56808373	chr16-56808373-allele512422-145	INS	144	NA	0.0007564296520423601,0.001440922190201729,0.016865079365079364,0.0009940357852882703,0.017382413087934562	0.00498262	NUP93(9.3371e-07, 0.673)	NA	NA	NA	NA	NA	NA	NA	NA	No	NA	HPRC,HGSVC,1KG-ONT	Yes	NA	NA	NA	NA	NA	NA
chr16:56808373	chr16-56808373-allele512426-193	INS	192	NA	0.0007564296520423601,0.0,0.0,0.0,0.0	0.000918741	NUP93(9.3371e-07, 0.673)	NA	NA	NA	NA	NA	NA	NA	NA	No	NA	HPRC,HGSVC,1KG-ONT	Yes	NA	NA	NA	NA	NA	NA
chr16:56808373	chr16-56808373-allele512425-168	INS	167	NA	0.0007564296520423601,0.0,0.0,0.0,0.0	0.000918741	NUP93(9.3371e-07, 0.673)	NA	NA	NA	NA	NA	NA	NA	NA	No	NA	HPRC,HGSVC,1KG-ONT	Yes	NA	NA	NA	NA	NA	NA
chr16:56808373	chr16-56808373-allele512421-193	INS	192	NA	0.11649016641452345,0.05043227665706052,0.12103174603174603,0.03876739562624255,0.08997955010224949	0.00916696	NUP93(9.3371e-07, 0.673)	NA	NA	NA	NA	NA	NA	NA	NA	No	NA	HPRC,HGSVC,1KG-ONT	Yes	NA	NA	NA	NA	NA	NA
chr16:56808374	chr16-56808374-allele512427-1	DEL	55	NA	0.0015128593040847202,0.0,0.0,0.0,0.0	0.00234988	NUP93(9.3371e-07, 0.673)	NA	NA	NA	NA	NA	NA	NA	NA	No	NA	HPRC,1KG-ONT	No	NA	NA	NA	NA	NA	NA
chr16:56808374	chr16-56808374-allele512428-1	DEL	80	NA	0.0022692889561270802,0.0,0.0,0.0,0.0	0.00377908	NUP93(9.3371e-07, 0.673)	NA	NA	NA	NA	NA	NA	NA	NA	No	NA	HPRC,1KG-ONT	No	NA	NA	NA	NA	NA	NA
chr16:56808381	chr16-56808381-allele512433-145	INS	144	NA	0.01361573373676248,0.03602305475504323,0.01488095238095238,0.032803180914512925,0.02044989775051125	0.0025873	NUP93(9.3371e-07, 0.673)	NA	NA	NA	NA	NA	NA	NA	NA	No	NA	HPRC,HGSVC,1KG-ONT	Yes	NA	NA	NA	NA	NA	NA
chr16:56808381	chr16-56808381-allele512442-170	INS	169	NA	0.0030257186081694403,0.0,0.0,0.0,0.0	0.00520636	NUP93(9.3371e-07, 0.673)	NA	NA	NA	NA	NA	NA	NA	NA	No	NA	HPRC,HGSVC,1KG-ONT	Yes	NA	NA	NA	NA	NA	NA
chr16:56808381	chr16-56808381-allele512450-293	INS	292	NA	0.0,0.002881844380403458,0.0,0.0009940357852882703,0.0010224948875255625	0.000224143	NUP93(9.3371e-07, 0.673)	NA	NA	NA	NA	NA	NA	NA	NA	No	NA	HPRC,HGSVC,1KG-ONT	No	NA	NA	NA	NA	NA	NA
chr16:56808381	chr16-56808381-allele512440-218	INS	217	NA	0.0015128593040847202,0.0,0.0,0.0,0.0	0.00234988	NUP93(9.3371e-07, 0.673)	NA	NA	NA	NA	NA	NA	NA	NA	No	NA	HPRC,HGSVC,1KG-ONT	No	NA	NA	NA	NA	NA	NA
chr16:56808381	chr16-56808381-allele512445-293	INS	292	NA	0.0037821482602118004,0.0,0.0,0.0,0.0	0.00663171	NUP93(9.3371e-07, 0.673)	NA	NA	NA	NA	NA	NA	NA	NA	No	NA	HPRC,HGSVC,1KG-ONT	No	NA	NA	NA	NA	NA	NA
chr16:56808381	chr16-56808381-allele512434-366	INS	365	NA	0.006051437216338881,0.001440922190201729,0.0,0.011928429423459244,0.007157464212678937	NA	NUP93(9.3371e-07, 0.673)	NA	NA	NA	NA	NA	NA	NA	NA	No	NA	HPRC,HGSVC,1KG-ONT	No	NA	NA	NA	NA	NA	NA
chr16:56808381	chr16-56808381-allele512437-218	INS	217	NA	0.0015128593040847202,0.03602305475504323,0.031746031746031744,0.007952286282306162,0.010224948875255624	0.0110955	NUP93(9.3371e-07, 0.673)	NA	NA	NA	NA	NA	NA	NA	NA	No	NA	HPRC,HGSVC,1KG-ONT	No	NA	NA	NA	NA	NA	NA
chr16:56808381	chr16-56808381-allele512441-193	INS	192	NA	0.0045385779122541605,0.0,0.0,0.0,0.0	0.00805514	NUP93(9.3371e-07, 0.673)	NA	NA	NA	NA	NA	NA	NA	NA	No	NA	HPRC,HGSVC,1KG-ONT	Yes	NA	NA	NA	NA	NA	NA
chr16:56808381	chr16-56808381-allele512436-220	INS	219	NA	0.00832072617246596,0.002881844380403458,0.0,0.0,0.0	0.0110972	NUP93(9.3371e-07, 0.673)	NA	NA	NA	NA	NA	NA	NA	NA	No	NA	HPRC,HGSVC,1KG-ONT	No	NA	NA	NA	NA	NA	NA
chr16:56808381	chr16-56808381-allele512439-193	INS	192	NA	0.00680786686838124,0.001440922190201729,0.0,0.0009940357852882703,0.0	0.00840062	NUP93(9.3371e-07, 0.673)	NA	NA	NA	NA	NA	NA	NA	NA	No	NA	HPRC,HGSVC,1KG-ONT	Yes	NA	NA	NA	NA	NA	NA
chr16:56808381	chr16-56808381-allele512446-170	INS	169	NA	0.0,0.0,0.00496031746031746,0.0,0.0	0.000408842	NUP93(9.3371e-07, 0.673)	NA	NA	NA	NA	NA	NA	NA	NA	No	NA	HPRC,HGSVC,1KG-ONT	Yes	NA	NA	NA	NA	NA	NA
chr16:56808381	chr16-56808381-allele512452-124	INS	123	NA	0.0,0.004322766570605188,0.0,0.0009940357852882703,0.0	0.000224143	NUP93(9.3371e-07, 0.673)	NA	NA	NA	NA	NA	NA	NA	NA	No	NA	HPRC,HGSVC	Yes	NA	NA	NA	NA	NA	NA
chr16:56808381	chr16-56808381-allele512449-99	INS	98	NA	0.0,0.008645533141210375,0.008928571428571428,0.003976143141153081,0.014314928425357873	0.00556228	NUP93(9.3371e-07, 0.673)	NA	NA	NA	NA	NA	NA	NA	NA	No	NA	HPRC,HGSVC,1KG-ONT	No	NA	NA	NA	NA	NA	NA
chr16:56808381	chr16-56808381-allele512438-243	INS	242	NA	0.0007564296520423601,0.0,0.0,0.0,0.0	0.000918741	NUP93(9.3371e-07, 0.673)	NA	NA	NA	NA	NA	NA	NA	NA	No	NA	HPRC,HGSVC,1KG-ONT	No	NA	NA	NA	NA	NA	NA
chr16:56808398	chr16-56808398-allele512466-241	INS	240	NA	0.0007564296520423601,0.0,0.0,0.0,0.0	0.000918741	NUP93(9.3371e-07, 0.673)	NA	NA	NA	NA	NA	NA	NA	NA	No	NA	HPRC,HGSVC,1KG-ONT	No	NA	NA	NA	NA	NA	NA
chr16:56808406	chr16-56808406-allele512470-145	INS	144	NA	0.0,0.008645533141210375,0.0,0.0,0.002044989775051125	0.000963133	NUP93(9.3371e-07, 0.673)	NA	NA	NA	NA	NA	NA	NA	NA	No	NA	HPRC,HGSVC,1KG-ONT	Yes	NA	NA	NA	NA	NA	NA
chr16:56808406	chr16-56808406-allele512471-243	INS	242	NA	0.0,0.007204610951008645,0.0,0.0,0.0	0.000408842	NUP93(9.3371e-07, 0.673)	NA	NA	NA	NA	NA	NA	NA	NA	No	NA	HPRC,HGSVC,1KG-ONT	No	NA	NA	NA	NA	NA	NA
chr16:56808423	chr16-56808423-allele512476-65	INS	64	NA	0.0,0.0,0.001984126984126984,0.0,0.0	NA	NUP93(9.3371e-07, 0.673)	NA	NA	NA	NA	NA	NA	NA	NA	No	NA	HPRC,HGSVC,1KG-ONT	No	NA	NA	NA	NA	NA	NA
chr16:56808448	chr16-56808448-allele512484-193	INS	192	NA	0.00529500756429652,0.0,0.0,0.0,0.0	0.00947665	NUP93(9.3371e-07, 0.673)	NA	NA	NA	NA	NA	NA	NA	NA	No	NA	HPRC,HGSVC,1KG-ONT	Yes	NA	NA	NA	NA	NA	NA
chr16:56808448	chr16-56808448-allele512492-124	INS	123	NA	0.0007564296520423601,0.008645533141210375,0.0,0.0,0.0	NA	NUP93(9.3371e-07, 0.673)	NA	NA	NA	NA	NA	NA	NA	NA	No	NA	HPRC,HGSVC	Yes	NA	NA	NA	NA	NA	NA
chr16:56808448	chr16-56808448-allele512481-72	INS	71	NA	0.0022692889561270802,0.01585014409221902,0.001984126984126984,0.0009940357852882703,0.002044989775051125	5.55536e-05	NUP93(9.3371e-07, 0.673)	NA	NA	NA	NA	NA	NA	NA	NA	No	NA	HPRC,HGSVC,1KG-ONT	Yes	NA	NA	NA	NA	NA	NA
chr16:56808448	chr16-56808448-allele512493-189	INS	188	NA	0.0007564296520423601,0.0,0.0,0.007952286282306162,0.0	NA	NUP93(9.3371e-07, 0.673)	NA	NA	NA	NA	NA	NA	NA	NA	No	NA	HPRC,HGSVC,1KG-ONT	Yes	NA	NA	NA	NA	NA	NA
chr16:56808448	chr16-56808448-allele512491-291	INS	290	NA	0.0,0.001440922190201729,0.0,0.0,0.0	NA	NUP93(9.3371e-07, 0.673)	NA	NA	NA	NA	NA	NA	NA	NA	No	NA	HPRC,HGSVC,1KG-ONT	No	NA	NA	NA	NA	NA	NA
chr16:56808449	chr16-56808449-allele512496-98	INS	97	NA	0.0007564296520423601,0.0,0.0,0.0,0.0	0.000918741	NUP93(9.3371e-07, 0.673)	NA	NA	NA	NA	NA	NA	NA	NA	No	NA	HPRC,HGSVC,1KG-ONT	Yes	NA	NA	NA	NA	NA	NA
chr16:56808449	chr16-56808449-allele512495-135	INS	134	NA	0.0037821482602118004,0.0,0.0,0.0,0.0	0.00663171	NUP93(9.3371e-07, 0.673)	NA	NA	NA	NA	NA	NA	NA	NA	No	NA	HPRC,HGSVC	Yes	NA	NA	NA	NA	NA	NA
chr16:56808450	chr16-56808450-allele512498-1	DEL	109	NA	0.0015128593040847202,0.008645533141210375,0.0,0.0,0.0	NA	NUP93(9.3371e-07, 0.673)	NA	NA	NA	NA	NA	NA	NA	NA	No	NA	HPRC,1KG-ONT	Yes	NA	NA	NA	NA	NA	NA
chr16:56808456	chr16-56808456-allele512506-199	INS	198	NA	0.0015128593040847202,0.0,0.0,0.0,0.0	0.00234988	NUP93(9.3371e-07, 0.673)	NA	NA	NA	NA	NA	NA	NA	NA	No	NA	HPRC,HGSVC,1KG-ONT	Yes	NA	NA	NA	NA	NA	NA
chr16:56808456	chr16-56808456-allele512504-149	INS	148	NA	0.0015128593040847202,0.0,0.0,0.0,0.0	0.00234988	NUP93(9.3371e-07, 0.673)	NA	NA	NA	NA	NA	NA	NA	NA	No	NA	HPRC,HGSVC,1KG-ONT	Yes	NA	NA	NA	NA	NA	NA
chr16:56808456	chr16-56808456-allele512507-218	INS	217	NA	0.0030257186081694403,0.0,0.0,0.0,0.0	0.00520636	NUP93(9.3371e-07, 0.673)	NA	NA	NA	NA	NA	NA	NA	NA	No	NA	HPRC,HGSVC,1KG-ONT	No	NA	NA	NA	NA	NA	NA
chr16:56808456	chr16-56808456-allele512502-124	INS	123	NA	0.0,0.001440922190201729,0.0,0.0,0.0	NA	NUP93(9.3371e-07, 0.673)	NA	NA	NA	NA	NA	NA	NA	NA	No	NA	HPRC,HGSVC	Yes	NA	NA	NA	NA	NA	NA
chr16:56808456	chr16-56808456-allele512505-174	INS	173	NA	0.0007564296520423601,0.0,0.0,0.0009940357852882703,0.0	NA	NUP93(9.3371e-07, 0.673)	NA	NA	NA	NA	NA	NA	NA	NA	No	NA	HPRC,HGSVC,1KG-ONT	Yes	NA	NA	NA	NA	NA	NA
chr16:56808456	chr16-56808456-allele512509-299	INS	298	NA	0.0,0.0,0.0,0.0019880715705765406,0.0	NA	NUP93(9.3371e-07, 0.673)	NA	NA	NA	NA	NA	NA	NA	NA	No	NA	HPRC,HGSVC,1KG-ONT	No	NA	NA	NA	NA	NA	NA
chr16:56808466	chr16-56808466-allele512511-316	INS	315	NA	0.0007564296520423601,0.0,0.001984126984126984,0.0,0.0	NA	NUP93(9.3371e-07, 0.673)	NA	NA	NA	NA	NA	NA	NA	NA	No	NA	HPRC,HGSVC,1KG-ONT	No	NA	NA	NA	NA	NA	NA
chr16:56808471	chr16-56808471-allele512518-376	INS	375	NA	0.0015128593040847202,0.0,0.0,0.0,0.0	0.00234988	NUP93(9.3371e-07, 0.673)	NA	NA	NA	NA	NA	NA	NA	NA	No	NA	HPRC,HGSVC,1KG-ONT	No	NA	NA	NA	NA	NA	NA
chr16:56808471	chr16-56808471-allele512521-351	INS	350	NA	0.0045385779122541605,0.0,0.0,0.0,0.0	0.00805514	NUP93(9.3371e-07, 0.673)	NA	NA	NA	NA	NA	NA	NA	NA	No	NA	HPRC,HGSVC,1KG-ONT	No	NA	NA	NA	NA	NA	NA
chr16:56808471	chr16-56808471-allele512516-203	INS	202	NA	0.0007564296520423601,0.0,0.0,0.0,0.0	0.000918741	NUP93(9.3371e-07, 0.673)	NA	NA	NA	NA	NA	NA	NA	NA	No	NA	HPRC,HGSVC,1KG-ONT	Yes	NA	NA	NA	NA	NA	NA
chr16:56808471	chr16-56808471-allele512520-78	INS	77	NA	0.0007564296520423601,0.0,0.0,0.0,0.0	0.000918741	NUP93(9.3371e-07, 0.673)	NA	NA	NA	NA	NA	NA	NA	NA	No	NA	HPRC,HGSVC,1KG-ONT	Yes	NA	NA	NA	NA	NA	NA
chr16:56808475	chr16-56808475-allele512526-173	INS	172	NA	0.0007564296520423601,0.0,0.0,0.0,0.0	0.000918741	NUP93(9.3371e-07, 0.673)	NA	NA	NA	NA	NA	NA	NA	NA	No	NA	HPRC,HGSVC,1KG-ONT	Yes	NA	NA	NA	NA	NA	NA
chr16:56808475	chr16-56808475-allele512531-77	INS	76	NA	0.0022692889561270802,0.0,0.0,0.0,0.0	0.00377908	NUP93(9.3371e-07, 0.673)	NA	NA	NA	NA	NA	NA	NA	NA	No	NA	HPRC,HGSVC,1KG-ONT	Yes	NA	NA	NA	NA	NA	NA
chr16:56808475	chr16-56808475-allele512527-1	DEL	84	NA	0.0037821482602118004,0.001440922190201729,0.0,0.0,0.0	0.00462462	NUP93(9.3371e-07, 0.673)	NA	NA	NA	NA	NA	NA	NA	NA	No	NA	HPRC,1KG-ONT	Yes	NA	NA	NA	NA	NA	NA
chr16:56808475	chr16-56808475-allele512529-148	INS	147	NA	0.0007564296520423601,0.0,0.0,0.0,0.0	0.000918741	NUP93(9.3371e-07, 0.673)	NA	NA	NA	NA	NA	NA	NA	NA	No	NA	HPRC,HGSVC,1KG-ONT	Yes	NA	NA	NA	NA	NA	NA
chr16:56808499	chr16-56808499-allele512537-325	INS	324	NA	0.0015128593040847202,0.0,0.0,0.0,0.0	0.00234988	NUP93(9.3371e-07, 0.673)	NA	NA	NA	NA	NA	NA	NA	NA	No	NA	HPRC,HGSVC,1KG-ONT	No	NA	NA	NA	NA	NA	NA
chr16:56808499	chr16-56808499-allele512538-98	INS	97	NA	0.0,0.0,0.0,0.0,0.00408997955010225	0.000224143	NUP93(9.3371e-07, 0.673)	NA	NA	NA	NA	NA	NA	NA	NA	No	NA	HPRC,HGSVC,1KG-ONT	Yes	NA	NA	NA	NA	NA	NA
chr16:56808542	chr16-56808542-allele512556-178	INS	177	NA	0.0015128593040847202,0.0,0.0,0.0,0.0	0.00234988	NUP93(9.3371e-07, 0.673)	NA	NA	NA	NA	NA	NA	NA	NA	No	NA	HPRC,HGSVC,1KG-ONT	Yes	NA	NA	NA	NA	NA	NA
chr16:56808542	chr16-56808542-allele512560-121	INS	120	NA	0.0037821482602118004,0.0,0.0,0.0,0.0	0.00663171	NUP93(9.3371e-07, 0.673)	NA	NA	NA	NA	NA	NA	NA	NA	No	NA	HPRC,HGSVC	Yes	NA	NA	NA	NA	NA	NA
chr16:56808542	chr16-56808542-allele512555-201	INS	200	NA	0.00680786686838124,0.001440922190201729,0.0,0.0,0.0	0.0101459	NUP93(9.3371e-07, 0.673)	NA	NA	NA	NA	NA	NA	NA	NA	No	NA	HPRC,HGSVC,1KG-ONT	Yes	NA	NA	NA	NA	NA	NA
chr16:56808542	chr16-56808542-allele512557-226	INS	225	NA	0.012859304084720122,0.001440922190201729,0.005952380952380952,0.0,0.0	0.0119532	NUP93(9.3371e-07, 0.673)	NA	NA	NA	NA	NA	NA	NA	NA	No	NA	HPRC,HGSVC,1KG-ONT	No	NA	NA	NA	NA	NA	NA
chr16:56808542	chr16-56808542-allele512559-276	INS	275	NA	0.0015128593040847202,0.0,0.0,0.0,0.0	0.00234988	NUP93(9.3371e-07, 0.673)	NA	NA	NA	NA	NA	NA	NA	NA	No	NA	HPRC,HGSVC,1KG-ONT	No	NA	NA	NA	NA	NA	NA
chr16:56808548	chr16-56808548-allele512566-207	INS	206	NA	0.00680786686838124,0.0,0.0,0.0009940357852882703,0.003067484662576687	0.00579224	NUP93(9.3371e-07, 0.673)	NA	NA	NA	NA	NA	NA	NA	NA	No	NA	HPRC,HGSVC,1KG-ONT	Yes	NA	NA	NA	NA	NA	NA
chr16:56808554	chr16-56808554-allele512573-208	INS	207	NA	0.0037821482602118004,0.0,0.0,0.0,0.0	0.00663171	NUP93(9.3371e-07, 0.673)	NA	NA	NA	NA	NA	NA	NA	NA	No	NA	HPRC,HGSVC,1KG-ONT	Yes	NA	NA	NA	NA	NA	NA
chr16:56808554	chr16-56808554-allele512571-256	INS	255	NA	0.0022692889561270802,0.0,0.0,0.0,0.0	0.00377908	NUP93(9.3371e-07, 0.673)	NA	NA	NA	NA	NA	NA	NA	NA	No	NA	HPRC,HGSVC,1KG-ONT	No	NA	NA	NA	NA	NA	NA
chr16:56808554	chr16-56808554-allele512570-133	INS	132	NA	0.0007564296520423601,0.024495677233429394,0.013888888888888888,0.0009940357852882703,0.015337423312883436	0.00699667	NUP93(9.3371e-07, 0.673)	NA	NA	NA	NA	NA	NA	NA	NA	No	NA	HPRC,HGSVC	Yes	NA	NA	NA	NA	NA	NA
chr16:56808554	chr16-56808554-allele512569-233	INS	232	NA	0.0022692889561270802,0.0,0.0,0.0,0.0	0.00377908	NUP93(9.3371e-07, 0.673)	NA	NA	NA	NA	NA	NA	NA	NA	No	NA	HPRC,HGSVC,1KG-ONT	No	NA	NA	NA	NA	NA	NA
chr16:56808555	chr16-56808555-allele512574-65	INS	64	NA	0.0015128593040847202,0.010086455331412104,0.0,0.0,0.0	NA	NUP93(9.3371e-07, 0.673)	NA	NA	NA	NA	NA	NA	NA	NA	No	NA	HPRC,HGSVC,1KG-ONT	Yes	NA	NA	NA	NA	NA	NA
chr16:56808555	chr16-56808555-allele512579-97	INS	96	NA	0.0037821482602118004,0.0,0.0,0.0,0.0	0.00663171	NUP93(9.3371e-07, 0.673)	NA	NA	NA	NA	NA	NA	NA	NA	No	NA	HPRC,HGSVC,1KG-ONT	Yes	NA	NA	NA	NA	NA	NA
chr16:56808555	chr16-56808555-allele512575-61	INS	60	NA	0.0007564296520423601,0.0,0.0,0.0,0.0	0.000918741	NUP93(9.3371e-07, 0.673)	NA	NA	NA	NA	NA	NA	NA	NA	No	NA	HPRC,HGSVC,1KG-ONT	Yes	NA	NA	NA	NA	NA	NA
chr16:56808562	chr16-56808562-allele512587-96	INS	95	NA	0.08547655068078669,0.0345821325648415,0.1111111111111111,0.06461232604373758,0.07259713701431493	0.00047893	NUP93(9.3371e-07, 0.673)	NA	NA	NA	NA	NA	NA	NA	NA	No	NA	HPRC,HGSVC,1KG-ONT	Yes	NA	NA	NA	NA	NA	NA
chr16:56808574	chr16-56808574-allele512594-183	INS	182	NA	0.0,0.004322766570605188,0.0,0.004970178926441352,0.00408997955010225	0.00170264	NUP93(9.3371e-07, 0.673)	NA	NA	NA	NA	NA	NA	NA	NA	No	NA	HPRC,HGSVC,1KG-ONT	Yes	NA	NA	NA	NA	NA	NA
chr16:56922916	chr16-56922916-allele513370-1	DEL	79	NA	0.03555219364599092,0.07636887608069164,0.061507936507936505,0.18290258449304175,0.03169734151329243	0.0201327	NA	NA	NA	NA	NA	NA	NA	NA	NA	No	NA	HPRC,HGSVC,1KG-ONT	No	NA	NA	NA	NA	NA	NA
chr16:56922920	chr16-56922920-allele513371-1	DEL	75	NA	0.10363086232980333,0.007204610951008645,0.000992063492063492,0.008946322067594433,0.009202453987730062	0.138281	NA	NA	NA	NA	NA	NA	NA	NA	NA	No	NA	HPRC,HGSVC,1KG-ONT	No	NA	NA	NA	NA	NA	NA
chr16:56922924	chr16-56922924-allele513372-1	DEL	71	NA	0.1475037821482602,0.04610951008645533,0.00992063492063492,0.03180914512922465,0.03680981595092025	0.112249	NA	NA	NA	NA	NA	NA	NA	NA	NA	No	NA	HPRC,HGSVC,1KG-ONT	No	NA	NA	NA	NA	NA	NA
chr16:56922928	chr16-56922928-allele513373-1	DEL	67	NA	0.04311649016641452,0.005763688760806916,0.006944444444444444,0.006958250497017893,0.005112474437627812	0.0416441	NA	NA	NA	NA	NA	NA	NA	NA	NA	No	NA	HPRC,HGSVC,1KG-ONT	No	NA	NA	NA	NA	NA	NA
chr16:56922932	chr16-56922932-allele513374-1	DEL	63	NA	0.0022692889561270802,0.0,0.0,0.0,0.0	0.00377908	NA	NA	NA	NA	NA	NA	NA	NA	NA	No	NA	HPRC,HGSVC,1KG-ONT	No	NA	NA	NA	NA	NA	NA
chr16:56922935	chr16-56922935-allele513375-1	DEL	56	NA	0.0037821482602118004,0.002881844380403458,0.0,0.003976143141153081,0.0	0.000545845	NA	NA	NA	NA	NA	NA	NA	NA	NA	No	NA	HPRC,HGSVC,1KG-ONT	No	NA	NA	NA	NA	NA	NA
chr16:56922936	chr16-56922936-allele513376-1	DEL	59	NA	0.0007564296520423601,0.0,0.0,0.0,0.0010224948875255625	NA	NA	NA	NA	NA	NA	NA	NA	NA	NA	No	NA	HPRC,HGSVC,1KG-ONT	No	NA	NA	NA	NA	NA	NA
chr16:56922939	chr16-56922939-allele513378-1	DEL	52	NA	0.0045385779122541605,0.001440922190201729,0.0,0.0,0.0	0.00598883	NA	NA	NA	NA	NA	NA	NA	NA	NA	No	NA	HPRC,HGSVC,1KG-ONT	No	NA	NA	NA	NA	NA	NA
chr16:56935921	chr16-56935921-allele513553-2579	INS	2578	NA	0.0015128593040847202,0.0,0.0,0.0,0.0	0.00234988	HERPUD1(0.10506, 0.667)	HERPUD1(0.10506, 0.667)	NA	NA	NA	NA	NA	NA	NA	No	NA	HGSVC	Yes	NA	NA	NA	NA	NA	NA
chr16:56993088	chr16-56993088-allele514239-73	INS	72	NA	0.0015128593040847202,0.0,0.0,0.0,0.0	0.00234988	NLRC5(4.4268e-17, 0.651)	NA	NA	NA	NA	NA	NA	NA	NA	No	NA	HGSVC,1KG-ONT	No	NA	NA	NA	NA	NA	NA
chr16:57020523	chr16-57020523-allele514588-64	INS	63	NA	0.0007564296520423601,0.0,0.0,0.0,0.0	0.000918741	NLRC5(4.4268e-17, 0.651)	NA	NA	NA	NA	NA	NA	NA	NA	No	NA	HGSVC	No	NA	NA	NA	NA	NA	NA
chr16:57020523	chr16-57020523-allele514585-65	INS	64	NA	0.0030257186081694403,0.007204610951008645,0.0,0.012922465208747515,0.00408997955010225	0.000327005	NLRC5(4.4268e-17, 0.651)	NA	NA	NA	NA	NA	NA	NA	NA	No	NA	HGSVC	No	NA	NA	NA	NA	NA	NA
chr16:57030386	chr16-57030386-allele514683-1	DEL	52	NA	0.0045385779122541605,0.002881844380403458,0.0,0.0,0.0	0.00448129	NLRC5(4.4268e-17, 0.651)	NA	NA	NA	NA	NA	NA	NA	NA	No	NA	HPRC	No	NA	NA	NA	NA	NA	NA
chr16:57070872	chr16-57070872-allele515122-74	INS	73	NA	0.036308623298033284,0.001440922190201729,0.0,0.0,0.0	0.0639263	NLRC5(4.4268e-17, 0.651)	NA	NA	NA	NA	NA	NA	NA	NA	No	NA	HGSVC,1KG-ONT	No	NA	NA	NA	NA	NA	NA
chr16:57070897	chr16-57070897-allele515126-1	DEL	148	0.892454	0.07337367624810892,0.06772334293948126,0.10813492063492064,0.0268389662027833,0.010224948875255624	0.00352753	NLRC5(4.4268e-17, 0.651)	NA	NA	NA	NA	NA	NA	NA	NA	No	NA	HPRC,HGSVC	No	NA	Apolipoprotein A1 levels(NLRC5, rs7190199, 1E-9, 0.5955157635464403),High density lipoprotein cholesterol levels(NLRC5, rs7190199, 4E-12, 0.5955157635464403)	Benign neoplasm of soft tissue(0.66%, 3.87%, 0.17, [0.02;1.23], 0.04412),Cerebral infarction(5.96%, 1.58%, 3.95, [1.61;9.72], 0.004054),Cerebral infarction due to thrombosis of cerebral arteries(4.64%, 1.00%, 4.79, [1.66;13.87], 0.005608),Chondromalacia(3.97%, 0.86%, 4.77, [1.52;14.99], 0.010475),Diverticular disease of colon(1.32%, 5.88%, 0.22, [0.05;0.9], 0.022061),Hemorrhage of rectum and anus(2.65%, 7.89%, 0.32, [0.11;0.89], 0.020761),Hypertensive disorder(11.92%, 5.88%, 2.17, [1.21;3.89], 0.01271),Pericardial effusion - noninflammatory(3.31%, 1.00%, 3.38, [1.06;10.78], 0.045734),Pulmonary embolism with pulmonary infarction(3.31%, 0.86%, 3.94, [1.19;13.1], 0.031042),Transient cerebral ischemia(4.64%, 1.15%, 4.19, [1.49;11.73], 0.008962),Vitreous opacities(7.95%, 3.01%, 2.78, [1.34;5.78], 0.008928)	NA	NA	NA
chr16:57070926	chr16-57070926-allele515131-73	INS	72	NA	0.10136157337367625,0.007204610951008645,0.0,0.0009940357852882703,0.0010224948875255625	0.162386	NLRC5(4.4268e-17, 0.651)	NA	NA	NA	NA	NA	NA	NA	NA	No	NA	HGSVC,1KG-ONT	No	NA	NA	NA	NA	NA	NA
chr16:57070948	chr16-57070948-allele515139-1	DEL	73	0.93182	0.2579425113464448,0.5057636887608069,0.5069444444444444,0.46123260437375746,0.5705521472392638	0.11982	NLRC5(4.4268e-17, 0.651)	NA	NA	NA	NA	NA	NA	NA	NA	No	NA	HPRC,HGSVC,1KG-ONT	No	ENSG00000125144.14(0.041725513955363495),ENSG00000205358.4(0.011491040558027216)	High-density lipoprotein levels (MTAG)(NLRC5, rs289710, 1E-8, 0.5140355237649159)	Acquired hypothyroidism(9.58%, 5.51%, 1.82, [1.07;3.09], 0.028117),Chronic allergic conjunctivitis(3.79%, 1.25%, 3.1, [1.13;8.48], 0.028455),Chronic intractable migraine without aura(0.45%, 2.26%, 0.19, [0.04;0.9], 0.029644),Epilepsy(1.11%, 3.26%, 0.33, [0.12;0.95], 0.033595),Eustachian tube disorder(3.56%, 1.25%, 2.91, [1.06;8.02], 0.044074),Heart disease(4.68%, 1.25%, 3.87, [1.44;10.35], 0.004431),Hypercholesterolemia(0.45%, 2.51%, 0.17, [0.04;0.8], 0.016481),Hypertensive heart disease without congestive heart failure(0.67%, 2.76%, 0.24, [0.07;0.86], 0.027319),Infection caused by Escherichia coli(2.45%, 0.50%, 4.99, [1.1;22.63], 0.024371),Inflamed seborrheic keratosis(3.34%, 0.50%, 6.86, [1.56;30.19], 0.002767),Localized enlarged lymph nodes(3.12%, 6.52%, 0.46, [0.24;0.9], 0.022847),Lumbago with sciatica(5.79%, 10.28%, 0.54, [0.32;0.9], 0.021114),Thyrotoxicosis without goiter or other cause(2.67%, 0.75%, 3.63, [1.02;12.94], 0.0382),Endometriosis of uterus(0.61%, 3.48%, 0.17, [0.04;0.79], 0.015924),Vulval and/or perineal noninflammatory disorders(4.28%, 0.70%, 6.37, [1.44;28.29], 0.004891)	NA	NA	NA
chr16:57071072	chr16-57071072-allele515145-1	DEL	74	NA	0.0007564296520423601,0.004322766570605188,0.0,0.0019880715705765406,0.0	NA	NLRC5(4.4268e-17, 0.651)	NA	NA	NA	NA	NA	NA	NA	NA	No	NA	HPRC,HGSVC,1KG-ONT	No	NA	NA	NA	NA	NA	NA
chr16:57071370	chr16-57071370-allele515152-75	INS	74	NA	0.01664145234493192,0.0,0.0,0.0,0.0	0.0305719	NLRC5(4.4268e-17, 0.651)	NA	NA	NA	NA	NA	NA	NA	NA	No	NA	HPRC,HGSVC,1KG-ONT	No	NA	NA	NA	NA	NA	NA
chr16:57071659	chr16-57071659-allele515157-77	INS	76	NA	0.060514372163388806,0.005763688760806916,0.0,0.002982107355864811,0.0010224948875255625	0.0925459	NLRC5(4.4268e-17, 0.651)	NA	NA	NA	NA	NA	NA	NA	NA	No	NA	HPRC,HGSVC,1KG-ONT	Yes	NA	NA	NA	NA	NA	NA
chr16:57071683	chr16-57071683-allele515161-72	INS	71	NA	0.0,0.001440922190201729,0.017857142857142856,0.0,0.0010224948875255625	0.00318319	NLRC5(4.4268e-17, 0.651)	NA	NA	NA	NA	NA	NA	NA	NA	No	NA	HPRC,HGSVC,1KG-ONT	No	NA	NA	NA	NA	NA	NA
chr16:57098051	chr16-57098051-allele515454-74	INS	73	NA	0.024962178517397883,0.02881844380403458,0.05357142857142857,0.018886679920477135,0.041922290388548056	0.00146455	CPNE2(3.8921e-08, 0.771)	NA	NA	NA	NA	NA	NA	NA	NA	No	NA	No	Yes	NA	NA	NA	NA	NA	NA
chr16:57106611	chr16-57106611-allele515547-1	DEL	88	NA	0.0,0.01440922190201729,0.008928571428571428,0.0268389662027833,0.002044989775051125	0.00835994	CPNE2(3.8921e-08, 0.771)	NA	NA	NA	NA	NA	NA	NA	NA	No	NA	1KG-ONT	Yes	NA	NA	NA	NA	NA	NA
chr16:57200652	chr16-57200652-allele516252-53	INS	52	NA	0.012102874432677761,0.004322766570605188,0.0,0.003976143141153081,0.005112474437627812	0.00650355	RSPRY1(0.99768, 0.445)	NA	NA	NA	NA	NA	NA	NA	NA	No	NA	No	Yes	NA	NA	NA	NA	NA	NA
chr16:57200652	chr16-57200652-allele516254-53	INS	52	NA	0.0007564296520423601,0.0,0.0,0.0,0.0	0.000918741	RSPRY1(0.99768, 0.445)	NA	NA	NA	NA	NA	NA	NA	NA	No	NA	No	Yes	NA	NA	NA	NA	NA	NA
chr16:57200661	chr16-57200661-allele516255-52	INS	51	NA	0.0015128593040847202,0.002881844380403458,0.0,0.0009940357852882703,0.0	NA	RSPRY1(0.99768, 0.445)	NA	NA	NA	NA	NA	NA	NA	NA	No	NA	No	Yes	NA	NA	NA	NA	NA	NA
chr16:57200663	chr16-57200663-allele516263-1	DEL	128	NA	0.0718608169440242,0.011527377521613832,0.0,0.017892644135188866,0.012269938650306749	0.0696509	RSPRY1(0.99768, 0.445)	NA	NA	NA	NA	NA	NA	NA	NA	No	NA	HPRC,HGSVC,1KG-ONT	No	NA	NA	NA	NA	NA	NA
chr16:57200680	chr16-57200680-allele516266-51	INS	50	NA	0.850983358547655,0.9121037463976945,0.9454365079365079,0.889662027833002,0.8558282208588958	0.0114766	RSPRY1(0.99768, 0.445)	NA	NA	NA	NA	NA	NA	NA	NA	No	NA	No	Yes	NA	NA	NA	NA	NA	NA
chr16:57200953	chr16-57200953-allele516279-1	DEL	50	NA	0.0,0.001440922190201729,0.0248015873015873,0.0009940357852882703,0.002044989775051125	0.00481576	RSPRY1(0.99768, 0.445)	NA	NA	NA	NA	NA	NA	NA	NA	No	NA	HGSVC	No	NA	NA	NA	NA	NA	NA
chr16:57201124	chr16-57201124-allele516287-1	DEL	80	NA	0.02193645990922844,0.001440922190201729,0.0,0.0,0.0	0.0380065	RSPRY1(0.99768, 0.445)	NA	NA	NA	NA	NA	NA	NA	NA	No	NA	HPRC,HGSVC,1KG-ONT	Yes	NA	NA	NA	NA	NA	NA
chr16:57218709	chr16-57218709-allele516459-1	DEL	323	0.99077	0.13540090771558244,0.06772334293948126,0.2222222222222222,0.07852882703777336,0.18711656441717792	NA	RSPRY1(0.99768, 0.445)	NA	NA	NA	NA	NA	NA	NA	NA	No	NA	HPRC,HGSVC,1KG-ONT	Yes	NA	Mean corpuscular hemoglobin concentration(PLLP, rs80305714, 8E-9, 0.5226655637659761)	Acquired deformity of toe(3.45%, 1.30%, 2.71, [1.01;7.32], 0.049361),Autoimmune thyroiditis(3.02%, 0.49%, 6.36, [1.63;24.8], 0.005808),Chronic kidney disease due to hypertension(2.59%, 6.17%, 0.4, [0.17;0.97], 0.03704),Hypoxemia(0.86%, 3.90%, 0.21, [0.05;0.92], 0.023509),Incipient senile cataract(3.02%, 0.81%, 3.8, [1.19;12.1], 0.022688),Pleural effusion(0.86%, 5.03%, 0.16, [0.04;0.69], 0.004295),Pneumonia(3.02%, 7.14%, 0.4, [0.18;0.91], 0.023242),Polyneuropathy(3.45%, 8.12%, 0.4, [0.19;0.87], 0.014596),Polyneuropathy due to type 2 diabetes mellitus(0.86%, 4.38%, 0.19, [0.05;0.8], 0.009892),Rectal polyp(0.43%, 3.08%, 0.14, [0.02;1.02], 0.021075),Residual hemorrhoidal skin tags(6.90%, 3.57%, 2.0, [1.03;3.88], 0.041755),Scar conditions and fibrosis of skin(0.86%, 4.38%, 0.19, [0.05;0.8], 0.009892),Streptococcal sore throat(0.86%, 5.68%, 0.14, [0.03;0.61], 0.001059),Polyp of corpus uteri(6.47%, 1.13%, 6.07, [2.08;17.75], 0.000633)	NA	NA	NA
chr16:57286484	chr16-57286484-allele517100-1	DEL	65	NA	0.0015128593040847202,0.0,0.0,0.0009940357852882703,0.0010224948875255625	7.61513e-05	NA	NA	NA	NA	NA	NA	NA	NA	NA	No	NA	No	No	NA	NA	NA	NA	NA	NA
chr16:57291416	chr16-57291416-allele517188-183	INS	182	NA	0.0022692889561270802,0.021613832853025938,0.003968253968253968,0.0009940357852882703,0.0081799591002045	0.00179394	NA	NA	NA	NA	NA	NA	NA	NA	NA	No	NA	HPRC,HGSVC,1KG-ONT	No	NA	NA	NA	NA	NA	NA
chr16:57291416	chr16-57291416-allele517187-182	INS	181	0.897287	0.12178517397881997,0.2838616714697406,0.439484126984127,0.24353876739562624,0.5153374233128835	0.13876	NA	NA	NA	NA	NA	NA	NA	NA	NA	No	NA	HPRC,HGSVC,1KG-ONT	No	ENSG00000070915.10(0.03197012665742039),ENSG00000135736.6(0.047525271817201224)	NA	NA	NA	NA	NA
chr16:57291416	chr16-57291416-allele517189-181	INS	180	NA	0.0037821482602118004,0.0,0.0,0.019880715705765408,0.027607361963190184	0.00337912	NA	NA	NA	NA	NA	NA	NA	NA	NA	No	NA	HPRC,HGSVC,1KG-ONT	No	NA	NA	NA	NA	NA	NA
chr16:57292498	chr16-57292498-allele517228-1	DEL	1748	NA	0.12708018154311648,0.260806916426513,0.4384920634920635,0.21868787276341947,0.5306748466257669	0.12716	NA	NA	NA	NA	NA	NA	NA	NA	enhancer	No	NA	HPRC,HGSVC,1KG-ONT	No	NA	NA	NA	NA	NA	NA
chr16:57323130	chr16-57323130-allele517649-340	INS	339	NA	0.00680786686838124,0.0,0.0,0.0,0.0	0.0123139	NA	NA	NA	NA	NA	NA	NA	NA	NA	No	NA	No	Yes	NA	NA	NA	NA	NA	NA
chr16:57328091	chr16-57328091-allele517755-1	DEL	769	NA	0.0015128593040847202,0.002881844380403458,0.005952380952380952,0.005964214711729622,0.0	0.000307536	NA	NA	NA	NA	NA	NA	NA	NA	NA	No	NA	HGSVC	No	NA	NA	NA	NA	NA	NA
chr16:57332399	chr16-57332399-allele517833-1	DEL	806	0.985009	0.13010590015128592,0.1729106628242075,0.26686507936507936,0.2614314115308151,0.28629856850715746	0.0421953	NA	NA	NA	NA	NA	NA	NA	NA	NA	No	NA	HPRC,HGSVC,1KG-ONT	Yes	NA	CX3CL1/RGMB protein level ratio(RPL23AP91 - CCL22, rs35053878, 1E-72, 0.9642658929382145)	Bronchitis(4.68%, 9.46%, 0.47, [0.24;0.91], 0.024207),Centriacinar emphysema(2.55%, 0.65%, 3.99, [1.12;14.27], 0.031721),Chondromalacia of patella(0.85%, 3.59%, 0.23, [0.05;0.99], 0.035296),Chronic kidney disease due to hypertension(2.55%, 6.20%, 0.4, [0.17;0.95], 0.036765),Epidermoid cyst of skin(0.43%, 3.10%, 0.13, [0.02;1.0], 0.02085),Esophagitis(0.43%, 3.10%, 0.13, [0.02;1.0], 0.02085),Gallstone(0.85%, 4.57%, 0.18, [0.04;0.76], 0.006266),Gastro-esophageal reflux disease with esophagitis(1.70%, 6.53%, 0.25, [0.09;0.7], 0.003015),Gastroesophageal reflux disease without esophagitis(22.13%, 30.02%, 0.66, [0.47;0.94], 0.025846),Goiter(1.28%, 4.57%, 0.27, [0.08;0.9], 0.023124),Gout(1.28%, 4.24%, 0.29, [0.09;0.97], 0.034266),Hemorrhoids(9.79%, 15.33%, 0.6, [0.37;0.97], 0.035141),Intervertebral disc prolapse(0.43%, 2.77%, 0.15, [0.02;1.13], 0.032939),Irritable bowel syndrome with diarrhea(2.55%, 0.65%, 3.99, [1.12;14.27], 0.031721),Onychomycosis due to dermatophyte(6.38%, 11.26%, 0.54, [0.3;0.96], 0.03923),Orthostatic hypotension(0.43%, 2.77%, 0.15, [0.02;1.13], 0.032939),Polyneuropathy due to type 2 diabetes mellitus(1.28%, 4.24%, 0.29, [0.09;0.97], 0.034266),Rheumatoid arthritis(0.85%, 3.75%, 0.22, [0.05;0.94], 0.023089),Sebaceous cyst of skin(1.70%, 5.71%, 0.29, [0.1;0.81], 0.010144)	NA	NA	NA
chr16:57403116	chr16-57403116-allele518648-1	DEL	56	NA	0.0045385779122541605,0.0,0.0,0.0,0.00408997955010225	0.0023731	NA	NA	NA	NA	NA	NA	NA	NA	NA	No	NA	HPRC,HGSVC,1KG-ONT	No	NA	NA	NA	NA	NA	NA
chr16:57403116	chr16-57403116-allele518646-113	INS	112	NA	0.02118003025718608,0.01440922190201729,0.007936507936507936,0.008946322067594433,0.010224948875255624	0.0042955	NA	NA	NA	NA	NA	NA	NA	NA	NA	No	NA	HPRC,HGSVC,1KG-ONT	No	NA	NA	NA	NA	NA	NA
chr16:57403116	chr16-57403116-allele518647-169	INS	168	NA	0.0022692889561270802,0.0,0.0,0.0,0.0	0.00377908	NA	NA	NA	NA	NA	NA	NA	NA	NA	No	NA	HPRC,HGSVC	No	NA	NA	NA	NA	NA	NA
chr16:57403116	chr16-57403116-allele518644-57	INS	56	NA	0.0022692889561270802,0.001440922190201729,0.000992063492063492,0.0019880715705765406,0.00408997955010225	NA	NA	NA	NA	NA	NA	NA	NA	NA	NA	No	NA	HPRC,HGSVC,1KG-ONT	No	NA	NA	NA	NA	NA	NA
chr16:57403116	chr16-57403116-allele518645-85	INS	84	NA	0.00529500756429652,0.07204610951008646,0.060515873015873016,0.10636182902584493,0.1165644171779141	0.0545223	NA	NA	NA	NA	NA	NA	NA	NA	NA	No	NA	HPRC,HGSVC,1KG-ONT	No	NA	NA	NA	NA	NA	NA
chr16:57403136	chr16-57403136-allele518654-1	DEL	197	NA	0.11875945537065052,0.025936599423631124,0.007936507936507936,0.004970178926441352,0.0081799591002045	0.141636	NA	NA	NA	NA	NA	NA	NA	NA	NA	No	NA	HPRC,HGSVC,1KG-ONT	Yes	NA	NA	NA	NA	NA	NA
chr16:57403152	chr16-57403152-allele518661-1	DEL	75	NA	0.0015128593040847202,0.002881844380403458,0.0,0.0019880715705765406,0.007157464212678937	NA	NA	NA	NA	NA	NA	NA	NA	NA	NA	No	NA	HPRC,HGSVC,1KG-ONT	No	NA	NA	NA	NA	NA	NA
chr16:57403188	chr16-57403188-allele518666-1	DEL	323	NA	0.0007564296520423601,0.0,0.0,0.0,0.0	0.000918741	NA	NA	NA	NA	NA	NA	NA	NA	NA	No	NA	No	Yes	NA	NA	NA	NA	NA	NA
chr16:57403200	chr16-57403200-allele518668-1	DEL	394	NA	0.0030257186081694403,0.018731988472622477,0.09126984126984126,0.003976143141153081,0.06237218813905931	0.0267173	NA	NA	NA	NA	NA	NA	NA	NA	NA	No	NA	No	Yes	NA	NA	NA	NA	NA	NA
chr16:57403204	chr16-57403204-allele518670-1	DEL	142	NA	0.007564296520423601,0.002881844380403458,0.0,0.0009940357852882703,0.006134969325153374	0.00290044	NA	NA	NA	NA	NA	NA	NA	NA	NA	No	NA	HPRC,HGSVC,1KG-ONT	No	NA	NA	NA	NA	NA	NA
chr16:57403204	chr16-57403204-allele518671-1	DEL	181	NA	0.0007564296520423601,0.0,0.0,0.0,0.0	0.000918741	NA	NA	NA	NA	NA	NA	NA	NA	NA	No	NA	HPRC,HGSVC,1KG-ONT	Yes	NA	NA	NA	NA	NA	NA
chr16:57403232	chr16-57403232-allele518674-1	DEL	114	NA	0.0340393343419062,0.01585014409221902,0.00496031746031746,0.02584493041749503,0.08282208588957055	NA	NA	NA	NA	NA	NA	NA	NA	NA	NA	No	NA	HPRC,HGSVC	No	NA	NA	NA	NA	NA	NA
chr16:57403251	chr16-57403251-allele518678-1	DEL	165	NA	0.0007564296520423601,0.0,0.0,0.0,0.0	0.000918741	NA	NA	NA	NA	NA	NA	NA	NA	NA	No	NA	HPRC,HGSVC,1KG-ONT	No	NA	NA	NA	NA	NA	NA
chr16:57403256	chr16-57403256-allele518680-1	DEL	107	NA	0.0022692889561270802,0.0,0.0,0.0,0.0	0.00377908	NA	NA	NA	NA	NA	NA	NA	NA	NA	No	NA	HPRC,HGSVC	No	NA	NA	NA	NA	NA	NA
chr16:57403260	chr16-57403260-allele518681-1	DEL	86	NA	0.04311649016641452,0.004322766570605188,0.005952380952380952,0.019880715705765408,0.0010224948875255625	0.0345549	NA	NA	NA	NA	NA	NA	NA	NA	NA	No	NA	HPRC,HGSVC	No	NA	NA	NA	NA	NA	NA
chr16:57403262	chr16-57403262-allele518688-79	INS	78	NA	0.009833585476550681,0.0,0.0,0.0,0.0	0.0179657	NA	NA	NA	NA	NA	NA	NA	NA	NA	No	NA	HPRC,HGSVC,1KG-ONT	No	NA	NA	NA	NA	NA	NA
chr16:57403262	chr16-57403262-allele518686-51	INS	50	NA	0.0,0.004322766570605188,0.0,0.0,0.0	3.94758e-05	NA	NA	NA	NA	NA	NA	NA	NA	NA	No	NA	HPRC,HGSVC,1KG-ONT	No	NA	NA	NA	NA	NA	NA
chr16:57403262	chr16-57403262-allele518683-107	INS	106	NA	0.018154311649016642,0.06340057636887608,0.02976190476190476,0.02882703777335984,0.03680981595092025	0.00553856	NA	NA	NA	NA	NA	NA	NA	NA	NA	No	NA	HPRC,HGSVC,1KG-ONT	No	NA	NA	NA	NA	NA	NA
chr16:57403274	chr16-57403274-allele518692-1	DEL	81	NA	0.00680786686838124,0.03314121037463977,0.01488095238095238,0.0019880715705765406,0.015337423312883436	0.00206669	NA	NA	NA	NA	NA	NA	NA	NA	NA	No	NA	HPRC,HGSVC,1KG-ONT	No	NA	NA	NA	NA	NA	NA
chr16:57403279	chr16-57403279-allele518693-1	DEL	137	NA	0.00529500756429652,0.0,0.0,0.0,0.0	0.00947665	NA	NA	NA	NA	NA	NA	NA	NA	NA	No	NA	HPRC,HGSVC	No	NA	NA	NA	NA	NA	NA
chr16:57403290	chr16-57403290-allele518700-83	INS	82	NA	0.0015128593040847202,0.010086455331412104,0.003968253968253968,0.0009940357852882703,0.0	NA	NA	NA	NA	NA	NA	NA	NA	NA	NA	No	NA	HPRC,HGSVC,1KG-ONT	No	NA	NA	NA	NA	NA	NA
chr16:57403290	chr16-57403290-allele518695-51	INS	50	NA	0.024962178517397883,0.138328530259366,0.09523809523809523,0.22266401590457258,0.12678936605316973	0.0693255	NA	NA	NA	NA	NA	NA	NA	NA	NA	No	NA	HPRC,HGSVC,1KG-ONT	No	NA	NA	NA	NA	NA	NA
chr16:57403290	chr16-57403290-allele518696-79	INS	78	NA	0.01059001512859304,0.03170028818443804,0.0744047619047619,0.02982107355864811,0.04805725971370143	0.0178324	NA	NA	NA	NA	NA	NA	NA	NA	NA	No	NA	HPRC,HGSVC,1KG-ONT	No	NA	NA	NA	NA	NA	NA
chr16:57403316	chr16-57403316-allele518704-75	INS	74	NA	0.0,0.004322766570605188,0.0,0.0,0.0	3.94758e-05	NA	NA	NA	NA	NA	NA	NA	NA	NA	No	NA	HPRC,HGSVC,1KG-ONT	No	NA	NA	NA	NA	NA	NA
chr16:57403323	chr16-57403323-allele518706-1	DEL	85	NA	0.018910741301059002,0.004322766570605188,0.000992063492063492,0.0019880715705765406,0.0010224948875255625	0.0219534	NA	NA	NA	NA	NA	NA	NA	NA	NA	No	NA	HPRC,HGSVC	No	NA	NA	NA	NA	NA	NA
chr16:57403384	chr16-57403384-allele518716-93	INS	92	NA	0.0030257186081694403,0.0,0.0,0.0,0.0010224948875255625	0.00328379	NA	NA	NA	NA	NA	NA	NA	NA	NA	No	NA	HPRC,HGSVC,1KG-ONT	No	NA	NA	NA	NA	NA	NA
chr16:57403428	chr16-57403428-allele518729-1	DEL	83	NA	0.02042360060514372,0.01585014409221902,0.0,0.0009940357852882703,0.0	0.0183578	NA	NA	NA	NA	NA	NA	NA	NA	NA	No	NA	HPRC,HGSVC	No	NA	NA	NA	NA	NA	NA
chr16:57403446	chr16-57403446-allele518734-1	DEL	71	NA	0.00529500756429652,0.0,0.0,0.0,0.0	0.00947665	NA	NA	NA	NA	NA	NA	NA	NA	NA	No	NA	HPRC,HGSVC,1KG-ONT	No	NA	NA	NA	NA	NA	NA
chr16:57403483	chr16-57403483-allele518747-1	DEL	57	NA	0.012859304084720122,0.001440922190201729,0.0,0.0,0.0	0.021333	NA	NA	NA	NA	NA	NA	NA	NA	NA	No	NA	HPRC,HGSVC,1KG-ONT	No	NA	NA	NA	NA	NA	NA
chr16:57423219	chr16-57423219-allele518993-1	DEL	56	NA	0.06127080181543117,0.001440922190201729,0.0,0.0009940357852882703,0.0	0.10536	NA	NA	NA	NA	NA	NA	NA	NA	NA	No	NA	HPRC,HGSVC,1KG-ONT	Yes	NA	NA	NA	NA	NA	NA
chr16:57423219	chr16-57423219-allele518992-113	INS	112	NA	0.00832072617246596,0.0,0.0,0.0,0.0	0.0151436	NA	NA	NA	NA	NA	NA	NA	NA	NA	No	NA	HPRC	Yes	NA	NA	NA	NA	NA	NA
chr16:57423219	chr16-57423219-allele518991-57	INS	56	NA	0.07791225416036308,0.011527377521613832,0.0,0.0009940357852882703,0.0	0.120181	NA	NA	NA	NA	NA	NA	NA	NA	NA	No	NA	HPRC,HGSVC,1KG-ONT	Yes	NA	NA	NA	NA	NA	NA
chr16:57423220	chr16-57423220-allele518994-53	INS	52	NA	0.0045385779122541605,0.001440922190201729,0.0,0.0,0.0	0.00598883	NA	NA	NA	NA	NA	NA	NA	NA	NA	No	NA	HPRC,HGSVC,1KG-ONT	Yes	NA	NA	NA	NA	NA	NA
chr16:57423289	chr16-57423289-allele518995-59	INS	58	NA	0.00832072617246596,0.001440922190201729,0.0,0.0,0.0	0.0129393	NA	NA	NA	NA	NA	NA	NA	NA	NA	No	NA	HPRC,HGSVC,1KG-ONT	Yes	NA	NA	NA	NA	NA	NA
chr16:57423315	chr16-57423315-allele518996-57	INS	56	NA	0.0015128593040847202,0.0,0.0,0.0,0.0	0.00234988	NA	NA	NA	NA	NA	NA	NA	NA	NA	No	NA	HPRC,HGSVC,1KG-ONT	No	NA	NA	NA	NA	NA	NA
chr16:57486753	chr16-57486753-allele519503-1	DEL	69	NA	0.015128593040847202,0.002881844380403458,0.0,0.0,0.0	0.0234731	DOK4(2.3966e-06, 0.915)	NA	NA	NA	NA	NA	NA	NA	promoter	No	NA	HPRC	No	NA	NA	NA	NA	NA	NA
chr16:57520536	chr16-57520536-allele519835-71	INS	70	NA	0.0007564296520423601,0.0,0.0,0.0,0.0	0.000918741	NA	NA	NA	NA	NA	NA	NA	NA	NA	No	NA	1KG-ONT	No	NA	NA	NA	NA	NA	NA
chr16:57533613	chr16-57533613-allele519981-55	INS	54	NA	0.047655068078668684,0.001440922190201729,0.000992063492063492,0.0,0.003067484662576687	0.0758278	NA	NA	NA	NA	NA	NA	NA	NA	NA	No	NA	HGSVC,1KG-ONT	Yes	NA	NA	NA	NA	NA	NA
chr16:57568322	chr16-57568322-allele520321-58	INS	57	NA	0.0,0.0,0.0,0.0009940357852882703,0.0010224948875255625	NA	ADGRG5(9.8434e-10, 0.982)	NA	NA	NA	NA	NA	NA	NA	NA	No	NA	No	No	NA	NA	NA	NA	NA	NA
chr16:57569218	chr16-57569218-allele520330-1	DEL	111	NA	0.01059001512859304,0.0,0.002976190476190476,0.0,0.0	0.0134432	ADGRG5(9.8434e-10, 0.982)	NA	NA	NA	NA	NA	NA	NA	NA	No	NA	HGSVC,1KG-ONT	Yes	NA	NA	NA	NA	NA	NA
chr16:57569523	chr16-57569523-allele520333-67	INS	66	NA	0.09001512859304085,0.09798270893371758,0.23214285714285715,0.05864811133200795,0.12167689161554192	0.00704663	ADGRG5(9.8434e-10, 0.982)	NA	NA	NA	NA	NA	NA	NA	NA	No	NA	HPRC,HGSVC,1KG-ONT	No	NA	NA	NA	NA	NA	NA
chr16:57628889	chr16-57628889-allele521196-1	DEL	52	NA	0.01664145234493192,0.0,0.0,0.0,0.0	0.0305719	ADGRG1(6.3056e-12, 0.871)	NA	NA	NA	NA	NA	NA	NA	enhancer	No	NA	HPRC	No	NA	NA	NA	NA	NA	NA
chr16:57680019	chr16-57680019-allele521843-140	INS	139	NA	0.006051437216338881,0.0,0.0,0.0,0.0	0.0108963	ADGRG3(1.1337e-09, 0.93)	NA	NA	NA	NA	NA	NA	NA	NA	No	NA	HPRC,HGSVC,1KG-ONT	Yes	NA	NA	NA	NA	NA	NA
chr16:57680082	chr16-57680082-allele521848-178	INS	177	NA	0.3154311649016641,0.4265129682997118,0.43154761904761907,0.3856858846918489,0.36400817995910023	0.0149338	ADGRG3(1.1337e-09, 0.93)	NA	NA	NA	NA	NA	NA	NA	NA	No	NA	HPRC,HGSVC	Yes	NA	NA	NA	NA	NA	NA
chr16:57680105	chr16-57680105-allele521854-109	INS	108	NA	0.0007564296520423601,0.0,0.0,0.0,0.0	0.000918741	ADGRG3(1.1337e-09, 0.93)	NA	NA	NA	NA	NA	NA	NA	NA	No	NA	HPRC,HGSVC,1KG-ONT	No	NA	NA	NA	NA	NA	NA
chr16:57680105	chr16-57680105-allele521852-55	INS	54	NA	0.05143721633888049,0.004322766570605188,0.0,0.0,0.0010224948875255625	0.0843277	ADGRG3(1.1337e-09, 0.93)	NA	NA	NA	NA	NA	NA	NA	NA	No	NA	HPRC,HGSVC	No	NA	NA	NA	NA	NA	NA
chr16:57680105	chr16-57680105-allele521851-1	DEL	54	NA	0.06429652042360061,0.005763688760806916,0.005952380952380952,0.0009940357852882703,0.0010224948875255625	0.0920854	ADGRG3(1.1337e-09, 0.93)	NA	NA	NA	NA	NA	NA	NA	NA	No	NA	HPRC,HGSVC,1KG-ONT	Yes	NA	NA	NA	NA	NA	NA
chr16:57680139	chr16-57680139-allele521856-109	INS	108	NA	0.07488653555219364,0.012968299711815562,0.0,0.0009940357852882703,0.0	0.11335	ADGRG3(1.1337e-09, 0.93)	NA	NA	NA	NA	NA	NA	NA	NA	No	NA	HPRC,HGSVC,1KG-ONT	Yes	NA	NA	NA	NA	NA	NA
chr16:57680147	chr16-57680147-allele521858-115	INS	114	NA	0.0007564296520423601,0.001440922190201729,0.0,0.0,0.0	NA	ADGRG3(1.1337e-09, 0.93)	NA	NA	NA	NA	NA	NA	NA	NA	No	NA	HPRC,HGSVC,1KG-ONT	Yes	NA	NA	NA	NA	NA	NA
chr16:57680158	chr16-57680158-allele521859-58	INS	57	NA	0.0022692889561270802,0.0,0.0,0.0,0.0	0.00377908	ADGRG3(1.1337e-09, 0.93)	NA	NA	NA	NA	NA	NA	NA	NA	No	NA	HPRC,HGSVC	Yes	NA	NA	NA	NA	NA	NA
chr16:57680158	chr16-57680158-allele521860-55	INS	54	NA	0.047655068078668684,0.002881844380403458,0.0,0.0,0.0	0.0818161	ADGRG3(1.1337e-09, 0.93)	NA	NA	NA	NA	NA	NA	NA	NA	No	NA	HPRC,HGSVC	Yes	NA	NA	NA	NA	NA	NA
chr16:57680182	chr16-57680182-allele521863-55	INS	54	NA	0.036308623298033284,0.012968299711815562,0.000992063492063492,0.007952286282306162,0.017382413087934562	0.0212616	ADGRG3(1.1337e-09, 0.93)	NA	NA	NA	NA	NA	NA	NA	NA	No	NA	HPRC,HGSVC	Yes	NA	NA	NA	NA	NA	NA
chr16:57680210	chr16-57680210-allele521868-58	INS	57	NA	0.0007564296520423601,0.0,0.002976190476190476,0.0,0.0	NA	ADGRG3(1.1337e-09, 0.93)	NA	NA	NA	NA	NA	NA	NA	NA	No	NA	HPRC,HGSVC	Yes	NA	NA	NA	NA	NA	NA
chr16:57680250	chr16-57680250-allele521869-55	INS	54	NA	0.0015128593040847202,0.0,0.0,0.0009940357852882703,0.0010224948875255625	7.61513e-05	ADGRG3(1.1337e-09, 0.93)	NA	NA	NA	NA	NA	NA	NA	NA	No	NA	HPRC,HGSVC	Yes	NA	NA	NA	NA	NA	NA
chr16:57691483	chr16-57691483-allele522030-1	DEL	2451	NA	0.012102874432677761,0.1138328530259366,0.034722222222222224,0.22664015904572565,0.12883435582822086	0.0717191	NA	NA	NA	NA	NA	NA	NA	NA	NA	No	NA	HPRC,HGSVC,1KG-ONT	Yes	NA	NA	NA	NA	NA	NA
chr16:57693734	chr16-57693734-allele522058-1	DEL	64	0.821793	0.6944024205748865,0.34293948126801155,0.4871031746031746,0.11530815109343936,0.2822085889570552	0.264075	NA	NA	NA	NA	NA	NA	NA	NA	NA	No	NA	HPRC,HGSVC,1KG-ONT	No	ENSG00000166188.3(0.031099349970405185)	NA	NA	NA	NA	NA
chr16:57693793	chr16-57693793-allele522059-1	DEL	62	NA	0.0007564296520423601,0.001440922190201729,0.0,0.0,0.0	NA	NA	NA	NA	NA	NA	NA	NA	NA	NA	No	NA	HPRC,HGSVC,1KG-ONT	No	NA	NA	NA	NA	NA	NA
chr16:57705750	chr16-57705750-allele522188-1	DEL	56	NA	0.028744326777609682,0.004322766570605188,0.0,0.0,0.0	0.0461945	DRC7(1.0766e-18, 0.883)	NA	NA	NA	NA	NA	NA	NA	NA	No	NA	HPRC,HGSVC,1KG-ONT	Yes	NA	NA	NA	NA	NA	NA
chr16:57705788	chr16-57705788-allele522193-1	DEL	53	NA	0.0,0.0,0.008928571428571428,0.0,0.0	0.00114796	DRC7(1.0766e-18, 0.883)	NA	NA	NA	NA	NA	NA	NA	NA	No	NA	HPRC,HGSVC,1KG-ONT	Yes	NA	NA	NA	NA	NA	NA
chr16:57706642	chr16-57706642-allele522203-1	DEL	95	NA	0.1459909228441755,0.1282420749279539,0.13095238095238096,0.23856858846918488,0.24233128834355827	0.00587796	DRC7(1.0766e-18, 0.883)	NA	NA	NA	NA	NA	NA	NA	NA	No	NA	HPRC,HGSVC,1KG-ONT	No	NA	NA	NA	NA	NA	NA
chr16:57729109	chr16-57729109-allele522407-1	DEL	52	0.826088	0.6921331316187594,0.2723342939481268,0.34325396825396826,0.220675944333996,0.17484662576687116	0.331886	DRC7(1.0766e-18, 0.883)	NA	NA	NA	NA	NA	NA	NA	NA	No	NA	HPRC,HGSVC,1KG-ONT	Yes	ENSG00000205336.14(0.035070574339508366)	NA	NA	NA	NA	NA
chr16:57729115	chr16-57729115-allele522408-1	DEL	53	NA	0.01361573373676248,0.0345821325648415,0.04662698412698413,0.006958250497017893,0.03680981595092025	0.00529897	DRC7(1.0766e-18, 0.883)	NA	NA	NA	NA	NA	NA	NA	NA	No	NA	HPRC,HGSVC,1KG-ONT	Yes	NA	NA	NA	NA	NA	NA
chr16:57729518	chr16-57729518-allele522414-1	DEL	72	NA	0.012859304084720122,0.0,0.0,0.0,0.0	0.0235872	DRC7(1.0766e-18, 0.883)	NA	NA	NA	NA	NA	NA	NA	NA	No	NA	HPRC,HGSVC,1KG-ONT	No	NA	NA	NA	NA	NA	NA
chr16:57729847	chr16-57729847-allele522433-1	DEL	355	NA	0.00680786686838124,0.0,0.0,0.0,0.0	0.0122007	DRC7(1.0766e-18, 0.883)	NA	NA	NA	NA	NA	NA	NA	NA	No	NA	HPRC,1KG-ONT	Yes	NA	NA	NA	NA	NA	NA
chr16:57745294	chr16-57745294-allele522573-1	DEL	50	NA	0.9962178517397882,0.9193083573487032,0.7142857142857143,0.9781312127236581,0.9529652351738241	0.0724724	KATNB1(0.00010561, 0.651)	NA	NA	NA	NA	NA	NA	NA	NA	No	NA	HPRC,HGSVC,1KG-ONT	Yes	NA	NA	NA	NA	NA	NA
chr16:57773850	chr16-57773850-allele522800-1	DEL	124	NA	0.0,0.0,0.000992063492063492,0.0,0.0	NA	KIFC3(1.676e-12, 0.796)	NA	NA	NA	NA	NA	NA	NA	NA	No	NA	No	Yes	NA	NA	NA	NA	NA	NA
chr16:57843727	chr16-57843727-allele523369-296	INS	295	NA	0.0030257186081694403,0.0,0.0,0.0,0.0	0.00520636	KIFC3(1.676e-12, 0.796)	NA	NA	NA	NA	NA	NA	NA	NA	No	NA	1KG-ONT	Yes	NA	NA	NA	NA	NA	NA
chr16:57860021	chr16-57860021-allele523656-213	INS	212	NA	0.0,0.0,0.001984126984126984,0.0,0.0	NA	KIFC3(1.676e-12, 0.796)	NA	NA	NA	NA	NA	NA	NA	NA	No	NA	HPRC,HGSVC,1KG-ONT	No	NA	NA	NA	NA	NA	NA
chr16:57860025	chr16-57860025-allele523672-438	INS	437	NA	0.0,0.001440922190201729,0.0763888888888889,0.0019880715705765406,0.0	0.0142115	KIFC3(1.676e-12, 0.796)	NA	NA	NA	NA	NA	NA	NA	NA	No	NA	HPRC,HGSVC	No	NA	NA	NA	NA	NA	NA
chr16:57860092	chr16-57860092-allele523692-282	INS	281	NA	0.0007564296520423601,0.0,0.0,0.0009940357852882703,0.0	NA	KIFC3(1.676e-12, 0.796)	NA	NA	NA	NA	NA	NA	NA	NA	No	NA	HPRC,HGSVC,1KG-ONT	No	NA	NA	NA	NA	NA	NA
chr16:57860092	chr16-57860092-allele523695-187	INS	186	NA	0.0007564296520423601,0.008645533141210375,0.027777777777777776,0.015904572564612324,0.0081799591002045	0.0089914	KIFC3(1.676e-12, 0.796)	NA	NA	NA	NA	NA	NA	NA	NA	No	NA	HPRC,HGSVC,1KG-ONT	No	NA	NA	NA	NA	NA	NA
chr16:57860092	chr16-57860092-allele523693-303	INS	302	NA	0.0,0.0,0.017857142857142856,0.015904572564612324,0.0	0.00571852	KIFC3(1.676e-12, 0.796)	NA	NA	NA	NA	NA	NA	NA	NA	No	NA	HPRC,HGSVC,1KG-ONT	No	NA	NA	NA	NA	NA	NA
chr16:57860092	chr16-57860092-allele523694-242	INS	241	NA	0.0015128593040847202,0.005763688760806916,0.015873015873015872,0.009940357852882704,0.0	0.00287762	KIFC3(1.676e-12, 0.796)	NA	NA	NA	NA	NA	NA	NA	NA	No	NA	HPRC,HGSVC,1KG-ONT	No	NA	NA	NA	NA	NA	NA
chr16:57860092	chr16-57860092-allele523690-202	INS	201	NA	0.0007564296520423601,0.005763688760806916,0.006944444444444444,0.0,0.0	0.000353522	KIFC3(1.676e-12, 0.796)	NA	NA	NA	NA	NA	NA	NA	NA	No	NA	HPRC,HGSVC,1KG-ONT	No	NA	NA	NA	NA	NA	NA
chr16:57860092	chr16-57860092-allele523691-227	INS	226	NA	0.0,0.0,0.008928571428571428,0.0009940357852882703,0.0010224948875255625	0.00142414	KIFC3(1.676e-12, 0.796)	NA	NA	NA	NA	NA	NA	NA	NA	No	NA	HPRC,HGSVC,1KG-ONT	No	NA	NA	NA	NA	NA	NA
chr16:57879787	chr16-57879787-allele523987-58	INS	57	NA	0.0,0.0,0.0,0.0019880715705765406,0.0010224948875255625	3.94758e-05	NA	NA	NA	NA	NA	NA	NA	NA	NA	No	NA	HPRC,HGSVC	No	NA	NA	NA	NA	NA	NA
chr16:57879787	chr16-57879787-allele523989-54	INS	53	NA	0.0,0.0,0.0,0.005964214711729622,0.0	0.000593574	NA	NA	NA	NA	NA	NA	NA	NA	NA	No	NA	HPRC,HGSVC	No	NA	NA	NA	NA	NA	NA
chr16:57879787	chr16-57879787-allele523991-54	INS	53	NA	0.0007564296520423601,0.002881844380403458,0.015873015873015872,0.0,0.0	0.00152248	NA	NA	NA	NA	NA	NA	NA	NA	NA	No	NA	HPRC,HGSVC	No	NA	NA	NA	NA	NA	NA
chr16:57879799	chr16-57879799-allele524037-55	INS	54	NA	0.0007564296520423601,0.0,0.0,0.0,0.0	0.000918741	NA	NA	NA	NA	NA	NA	NA	NA	NA	No	NA	HPRC,HGSVC	Yes	NA	NA	NA	NA	NA	NA
chr16:57879799	chr16-57879799-allele524021-62	INS	61	NA	0.0015128593040847202,0.0,0.0,0.0009940357852882703,0.0	0.00077342	NA	NA	NA	NA	NA	NA	NA	NA	NA	No	NA	HPRC,HGSVC	Yes	NA	NA	NA	NA	NA	NA
chr16:57879799	chr16-57879799-allele524022-59	INS	58	NA	0.0030257186081694403,0.0,0.01488095238095238,0.0,0.0010224948875255625	NA	NA	NA	NA	NA	NA	NA	NA	NA	NA	No	NA	HPRC,HGSVC	Yes	NA	NA	NA	NA	NA	NA
chr16:57879805	chr16-57879805-allele524053-61	INS	60	NA	0.0,0.0,0.0,0.013916500994035786,0.0	0.00207258	NA	NA	NA	NA	NA	NA	NA	NA	NA	No	NA	HPRC,HGSVC	Yes	NA	NA	NA	NA	NA	NA
chr16:57879809	chr16-57879809-allele524066-65	INS	64	NA	0.0045385779122541605,0.001440922190201729,0.0,0.0,0.0	0.00598883	NA	NA	NA	NA	NA	NA	NA	NA	NA	No	NA	HPRC,HGSVC	Yes	NA	NA	NA	NA	NA	NA
chr16:57879809	chr16-57879809-allele524062-52	INS	51	NA	0.00529500756429652,0.010086455331412104,0.002976190476190476,0.009940357852882704,0.034764826175869123	0.00300455	NA	NA	NA	NA	NA	NA	NA	NA	NA	No	NA	HPRC,HGSVC	Yes	NA	NA	NA	NA	NA	NA
chr16:57879809	chr16-57879809-allele524060-53	INS	52	NA	0.0015128593040847202,0.0,0.0,0.0,0.0	0.00234988	NA	NA	NA	NA	NA	NA	NA	NA	NA	No	NA	HPRC,HGSVC	Yes	NA	NA	NA	NA	NA	NA
chr16:57879809	chr16-57879809-allele524061-52	INS	51	NA	0.0015128593040847202,0.0,0.0,0.0,0.0	0.00234988	NA	NA	NA	NA	NA	NA	NA	NA	NA	No	NA	HPRC,HGSVC	Yes	NA	NA	NA	NA	NA	NA
chr16:57882007	chr16-57882007-allele524115-54	INS	53	NA	0.007564296520423601,0.01729106628242075,0.015873015873015872,0.014910536779324055,0.02965235173824131	0.00386972	NA	NA	NA	NA	NA	NA	NA	NA	NA	No	NA	No	Yes	NA	NA	NA	NA	NA	NA
chr16:57911456	chr16-57911456-allele524521-194	INS	193	NA	0.0007564296520423601,0.0,0.0,0.0019880715705765406,0.0	NA	CNGB1(1.6912e-34, 0.94)	CNGB1(1.6912e-34, 0.94)	NA	NA	NA	NA	NA	NA	NA	No	NA	No	Yes	NA	NA	NA	NA	NA	NA
chr16:57981395	chr16-57981395-allele525090-106	INS	105	NA	0.0015128593040847202,0.0,0.0,0.0,0.0	0.00234988	TEPP(9.4162e-08, 1.187)	NA	NA	NA	NA	NA	NA	NA	NA	No	NA	No	No	NA	NA	NA	NA	NA	NA
chr16:58064668	chr16-58064668-allele525734-336	INS	335	NA	0.006051437216338881,0.0,0.0,0.0,0.0	0.0108963	NA	NA	NA	NA	NA	NA	NA	NA	NA	No	NA	HPRC,1KG-ONT	Yes	NA	NA	NA	NA	NA	NA
chr16:58083024	chr16-58083024-allele526090-1	DEL	534	NA	0.019667170953101363,0.002881844380403458,0.0,0.0,0.017382413087934562	0.011218	NA	NA	NA	NA	NA	NA	NA	NA	NA	No	NA	HGSVC,1KG-ONT	Yes	NA	NA	NA	NA	NA	NA
chr16:58119773	chr16-58119773-allele526549-1	DEL	76	NA	0.00832072617246596,0.08069164265129683,0.0763888888888889,0.15805168986083498,0.08486707566462168	0.0586039	CFAP20(0.069187, 0.783)	NA	NA	NA	NA	NA	NA	NA	CTCF_binding_site,enhancer	No	NA	HPRC,HGSVC,1KG-ONT	No	NA	NA	NA	NA	NA	NA
chr16:58119773	chr16-58119773-allele526550-343	INS	342	NA	0.0113464447806354,0.0,0.0,0.0,0.0	0.0207802	CFAP20(0.069187, 0.783)	NA	NA	NA	NA	NA	NA	NA	CTCF_binding_site,enhancer	No	NA	HPRC,HGSVC,1KG-ONT	No	NA	NA	NA	NA	NA	NA
chr16:58119811	chr16-58119811-allele526561-343	INS	342	NA	0.0,0.001440922190201729,0.054563492063492064,0.0,0.002044989775051125	0.0102441	CFAP20(0.069187, 0.783)	NA	NA	NA	NA	NA	NA	NA	CTCF_binding_site	No	NA	HPRC,HGSVC,1KG-ONT	No	NA	NA	NA	NA	NA	NA
chr16:58119811	chr16-58119811-allele526558-343	INS	342	NA	0.0,0.0,0.0,0.0,0.009202453987730062	0.00114796	CFAP20(0.069187, 0.783)	NA	NA	NA	NA	NA	NA	NA	CTCF_binding_site	No	NA	HPRC,HGSVC,1KG-ONT	No	NA	NA	NA	NA	NA	NA
chr16:58119811	chr16-58119811-allele526562-267	INS	266	NA	0.0,0.0,0.0,0.0,0.003067484662576687	3.94758e-05	CFAP20(0.069187, 0.783)	NA	NA	NA	NA	NA	NA	NA	CTCF_binding_site	No	NA	HPRC,HGSVC,1KG-ONT	No	NA	NA	NA	NA	NA	NA
chr16:58119811	chr16-58119811-allele526554-267	INS	266	NA	0.01739788199697428,0.018731988472622477,0.09027777777777778,0.006958250497017893,0.046012269938650305	0.00843948	CFAP20(0.069187, 0.783)	NA	NA	NA	NA	NA	NA	NA	CTCF_binding_site	No	NA	HPRC,HGSVC,1KG-ONT	No	NA	NA	NA	NA	NA	NA
chr16:58119811	chr16-58119811-allele526556-343	INS	342	NA	0.0022692889561270802,0.0,0.0,0.0,0.0	0.00377908	CFAP20(0.069187, 0.783)	NA	NA	NA	NA	NA	NA	NA	CTCF_binding_site	No	NA	HPRC,HGSVC,1KG-ONT	No	NA	NA	NA	NA	NA	NA
chr16:58119811	chr16-58119811-allele526560-342	INS	341	NA	0.0,0.011527377521613832,0.000992063492063492,0.0,0.0	0.0010336	CFAP20(0.069187, 0.783)	NA	NA	NA	NA	NA	NA	NA	CTCF_binding_site	No	NA	HPRC,HGSVC,1KG-ONT	No	NA	NA	NA	NA	NA	NA
chr16:58119811	chr16-58119811-allele526552-343	INS	342	NA	0.5809379727685325,0.6066282420749279,0.6309523809523809,0.4095427435387674,0.4427402862985685	0.00790101	CFAP20(0.069187, 0.783)	NA	NA	NA	NA	NA	NA	NA	CTCF_binding_site	No	NA	HPRC,HGSVC,1KG-ONT	No	NA	NA	NA	NA	NA	NA
chr16:58119811	chr16-58119811-allele526555-381	INS	380	NA	0.01588502269288956,0.002881844380403458,0.0,0.0,0.0	0.024811	CFAP20(0.069187, 0.783)	NA	NA	NA	NA	NA	NA	NA	CTCF_binding_site	No	NA	HPRC,HGSVC,1KG-ONT	No	NA	NA	NA	NA	NA	NA
chr16:58119811	chr16-58119811-allele526553-305	INS	304	NA	0.0015128593040847202,0.001440922190201729,0.0,0.0,0.0	0.00077342	CFAP20(0.069187, 0.783)	NA	NA	NA	NA	NA	NA	NA	CTCF_binding_site	No	NA	HPRC,HGSVC,1KG-ONT	No	NA	NA	NA	NA	NA	NA
chr16:58119961	chr16-58119961-allele526564-154	INS	153	NA	0.0022692889561270802,0.008645533141210375,0.017857142857142856,0.02286282306163022,0.0081799591002045	0.00644157	CFAP20(0.069187, 0.783)	NA	NA	NA	NA	NA	NA	NA	CTCF_binding_site	No	NA	HPRC,HGSVC,1KG-ONT	No	NA	NA	NA	NA	NA	NA
chr16:58119963	chr16-58119963-allele526566-343	INS	342	NA	0.0015128593040847202,0.0,0.0,0.0,0.0	0.00234988	CFAP20(0.069187, 0.783)	NA	NA	NA	NA	NA	NA	NA	CTCF_binding_site	No	NA	HPRC,HGSVC,1KG-ONT	No	NA	NA	NA	NA	NA	NA
chr16:58120000	chr16-58120000-allele526567-343	INS	342	NA	0.014372163388804841,0.07060518731988473,0.01984126984126984,0.033797216699801194,0.1165644171779141	0.0212305	CFAP20(0.069187, 0.783)	NA	NA	NA	NA	NA	NA	NA	CTCF_binding_site	No	NA	HPRC,HGSVC,1KG-ONT	No	NA	NA	NA	NA	NA	NA
chr16:58120031	chr16-58120031-allele526568-346	INS	345	NA	0.006051437216338881,0.03890489913544669,0.012896825396825396,0.002982107355864811,0.005112474437627812	0.0016135	CFAP20(0.069187, 0.783)	NA	NA	NA	NA	NA	NA	NA	CTCF_binding_site	No	NA	HPRC,HGSVC,1KG-ONT	No	NA	NA	NA	NA	NA	NA
chr16:58147299	chr16-58147299-allele526831-136	INS	135	NA	0.0,0.002881844380403458,0.0,0.0009940357852882703,0.00408997955010225	0.000631316	NA	NA	NA	NA	NA	NA	NA	NA	NA	No	NA	1KG-ONT	Yes	NA	NA	NA	NA	NA	NA
chr16:58170117	chr16-58170117-allele527058-1	DEL	2120	NA	0.0,0.002881844380403458,0.0,0.006958250497017893,0.0081799591002045	0.00262774	CSNK2A2(0.99718, 0.424)	CSNK2A2(0.99718, 0.424)	NA	NA	NA	NA	NA	NA	NA	No	NA	HGSVC	Yes	NA	NA	NA	NA	NA	NA
chr16:58256998	chr16-58256998-allele527512-1	DEL	318	0.980342	0.0264750378214826,0.2132564841498559,0.3125,0.1441351888667992,0.2883435582822086	0.139831	CCDC113(8.0458e-16, 1.61)	NA	NA	NA	NA	NA	NA	NA	NA	No	NA	HPRC,HGSVC,1KG-ONT	No	ENSG00000070770.10(0.00046096533454545447),ENSG00000103021.9(0.00021540005679384283)	Systemic lupus erythematosus (MTAG)(RN7SL645P - CFAP263, rs2731783, 2E-13, 0.5061812513567984),Core binding factor acute myeloid leukemia(CFAP263,PRSS54, rs7193906, 1E-9, 0.5180272458570303),Core binding factor acute myeloid leukemia(CFAP263,PRSS54, rs7193906, 4E-11, 0.5180272458570303),Core binding factor acute myeloid leukemia(CFAP263,PRSS54, rs4784916, 1E-9, 0.508417439793449),Core binding factor acute myeloid leukemia(CFAP263,PRSS54, rs4784916, 4E-11, 0.508417439793449),Core binding factor acute myeloid leukemia(CFAP263,PRSS54, rs11644244, 1E-9, 0.7055487412079234),Core binding factor acute myeloid leukemia(CFAP263,PRSS54, rs11644244, 4E-11, 0.7055487412079234),Core binding factor acute myeloid leukemia(CFAP263,PRSS54, rs6499946, 1E-9, 0.6008588875194304),Core binding factor acute myeloid leukemia(CFAP263,PRSS54, rs6499946, 4E-11, 0.6008588875194304),Core binding factor acute myeloid leukemia(CFAP263,PRSS54, rs2288012, 1E-9, 0.5995211177534803),Core binding factor acute myeloid leukemia(CFAP263,PRSS54, rs2288012, 4E-11, 0.5995211177534803)	Chronic gastritis(8.11%, 2.45%, 3.51, [1.36;9.07], 0.016693),Cyst of kidney(5.41%, 0.78%, 7.31, [2.02;26.53], 0.007498),Diplopia(5.41%, 1.03%, 5.47, [1.61;18.62], 0.015436),Disorders of initiating and maintaining sleep(5.41%, 1.16%, 4.86, [1.46;16.17], 0.020843),Enthesopathy of lower limb(8.11%, 0.90%, 9.67, [3.16;29.58], 0.00038),Epidermoid cyst of skin(6.76%, 1.94%, 3.67, [1.29;10.39], 0.024202),Eustachian tube disorder(8.11%, 1.94%, 4.47, [1.68;11.88], 0.006789),Hammer toe(6.76%, 2.07%, 3.43, [1.22;9.65], 0.029644),Inflammatory disorder(10.81%, 3.62%, 3.23, [1.42;7.37], 0.009367),Lesion of ulnar nerve(8.11%, 1.68%, 5.17, [1.9;14.02], 0.003913),Neoplasm of uncertain behavior of skin(12.16%, 3.36%, 3.98, [1.79;8.86], 0.001979),Senile cataract(6.76%, 1.81%, 3.93, [1.38;11.25], 0.019453),Tietze's disease(8.11%, 2.71%, 3.16, [1.24;8.1], 0.024228),Vitamin deficiency(5.41%, 1.16%, 4.86, [1.46;16.17], 0.020843),Uterine leiomyoma(7.41%, 18.75%, 0.35, [0.12;0.98], 0.039296)	NA	NA	NA
chr16:58331718	chr16-58331718-allele528136-71	INS	70	NA	0.009833585476550681,0.001440922190201729,0.0,0.0,0.0	0.0157378	GINS3(9.8249e-06, 1.336)	NA	NA	NA	NA	NA	NA	NA	enhancer	No	NA	HPRC,HGSVC	No	NA	NA	NA	NA	NA	NA
chr16:58331718	chr16-58331718-allele528137-1	DEL	70	NA	0.09757942511346444,0.12247838616714697,0.11805555555555555,0.02982107355864811,0.08384458077709611	0.00031447	GINS3(9.8249e-06, 1.336)	NA	NA	NA	NA	NA	NA	NA	enhancer	No	NA	HPRC,HGSVC,1KG-ONT	No	NA	NA	NA	NA	NA	NA
chr16:58331783	chr16-58331783-allele528147-106	INS	105	NA	0.0007564296520423601,0.0,0.0,0.0,0.0	0.000918741	GINS3(9.8249e-06, 1.336)	NA	NA	NA	NA	NA	NA	NA	NA	No	NA	1KG-ONT	No	NA	NA	NA	NA	NA	NA
chr16:58370995	chr16-58370995-allele528546-2817	INS	2816	NA	0.023449319213313162,0.001440922190201729,0.0,0.0,0.0	0.0407638	GINS3(9.8249e-06, 1.336)	NA	NA	NA	NA	NA	NA	NA	NA	No	NA	HPRC,HGSVC,1KG-ONT	No	NA	NA	NA	NA	NA	NA
chr16:58372229	chr16-58372229-allele528555-139	INS	138	NA	0.0007564296520423601,0.0,0.0,0.0,0.0	0.000918741	GINS3(9.8249e-06, 1.336)	NA	NA	NA	NA	NA	NA	NA	NA	No	NA	HPRC,HGSVC,1KG-ONT	No	NA	NA	NA	NA	NA	NA
chr16:58372229	chr16-58372229-allele528554-140	INS	139	NA	0.26021180030257185,0.2478386167146974,0.4771825396825397,0.055666003976143144,0.2310838445807771	NA	GINS3(9.8249e-06, 1.336)	NA	NA	NA	NA	NA	NA	NA	NA	No	NA	HPRC,HGSVC,1KG-ONT	No	NA	NA	NA	NA	NA	NA
chr16:58395919	chr16-58395919-allele528736-1	DEL	127	NA	0.0007564296520423601,0.0,0.0,0.0,0.0	0.000918741	GINS3(9.8249e-06, 1.336)	NA	NA	NA	NA	NA	NA	NA	NA	No	NA	HPRC,1KG-ONT	No	NA	NA	NA	NA	NA	NA
chr16:58395964	chr16-58395964-allele528739-1	DEL	929	NA	0.05143721633888049,0.007204610951008645,0.0,0.0009940357852882703,0.0	0.08051	GINS3(9.8249e-06, 1.336)	NA	NA	NA	NA	NA	NA	NA	NA	No	NA	HPRC,HGSVC,1KG-ONT	Yes	NA	NA	NA	NA	NA	NA
chr16:58396021	chr16-58396021-allele528740-1	DEL	176	NA	0.0037821482602118004,0.0,0.0,0.0,0.0	0.00642696	GINS3(9.8249e-06, 1.336)	NA	NA	NA	NA	NA	NA	NA	NA	No	NA	HPRC,1KG-ONT	No	NA	NA	NA	NA	NA	NA
chr16:58396240	chr16-58396240-allele528747-128	INS	127	NA	0.0030257186081694403,0.0,0.0,0.0,0.0010224948875255625	0.00328379	GINS3(9.8249e-06, 1.336)	NA	NA	NA	NA	NA	NA	NA	NA	No	NA	1KG-ONT	No	NA	NA	NA	NA	NA	NA
chr16:58396324	chr16-58396324-allele528750-1	DEL	127	NA	0.04084720121028744,0.001440922190201729,0.0,0.0,0.0	0.0719291	GINS3(9.8249e-06, 1.336)	NA	NA	NA	NA	NA	NA	NA	NA	No	NA	HPRC,HGSVC,1KG-ONT	No	NA	NA	NA	NA	NA	NA
chr16:58396511	chr16-58396511-allele528755-102	INS	101	NA	0.0007564296520423601,0.0,0.0,0.0,0.0	0.000918741	GINS3(9.8249e-06, 1.336)	NA	NA	NA	NA	NA	NA	NA	NA	No	NA	1KG-ONT	No	NA	NA	NA	NA	NA	NA
chr16:58396559	chr16-58396559-allele528762-109	INS	108	NA	0.0007564296520423601,0.0,0.0,0.0,0.0	0.000918741	GINS3(9.8249e-06, 1.336)	NA	NA	NA	NA	NA	NA	NA	NA	No	NA	1KG-ONT	No	NA	NA	NA	NA	NA	NA
chr16:58396618	chr16-58396618-allele528770-52	INS	51	NA	0.01664145234493192,0.0,0.0,0.0,0.0	0.0305262	GINS3(9.8249e-06, 1.336)	NA	NA	NA	NA	NA	NA	NA	NA	No	NA	No	No	NA	NA	NA	NA	NA	NA
chr16:58396633	chr16-58396633-allele528775-585	INS	584	NA	0.0007564296520423601,0.0,0.0,0.0,0.0	0.000918741	GINS3(9.8249e-06, 1.336)	NA	NA	NA	NA	NA	NA	NA	NA	No	NA	No	No	NA	NA	NA	NA	NA	NA
chr16:58396860	chr16-58396860-allele528794-1	DEL	176	NA	0.02723146747352496,0.004322766570605188,0.0,0.0,0.007157464212678937	0.0318685	GINS3(9.8249e-06, 1.336)	NA	NA	NA	NA	NA	NA	NA	NA	No	NA	HPRC,1KG-ONT	Yes	NA	NA	NA	NA	NA	NA
chr16:58417388	chr16-58417388-allele529063-1	DEL	79	NA	0.00832072617246596,0.0,0.0,0.0,0.0	0.0150511	NA	NA	NA	NA	NA	NA	NA	NA	NA	No	NA	No	No	NA	NA	NA	NA	NA	NA
chr16:58432958	chr16-58432958-allele529208-58	INS	57	NA	0.0,0.0,0.011904761904761904,0.0019880715705765406,0.0	0.00192551	NA	NA	NA	NA	NA	NA	NA	NA	NA	No	NA	HPRC,HGSVC	No	NA	NA	NA	NA	NA	NA
chr16:58432958	chr16-58432958-allele529207-51	INS	50	NA	0.0030257186081694403,0.001440922190201729,0.0,0.0019880715705765406,0.0	0.00123841	NA	NA	NA	NA	NA	NA	NA	NA	NA	No	NA	HPRC,HGSVC	No	NA	NA	NA	NA	NA	NA
chr16:58433188	chr16-58433188-allele529255-71	INS	70	NA	0.007564296520423601,0.008645533141210375,0.011904761904761904,0.014910536779324055,0.012269938650306749	0.000484398	NA	NA	NA	NA	NA	NA	NA	NA	NA	No	NA	HPRC,HGSVC	No	NA	NA	NA	NA	NA	NA
chr16:58433188	chr16-58433188-allele529256-52	INS	51	NA	0.0,0.0,0.011904761904761904,0.0019880715705765406,0.016359918200409	0.00493377	NA	NA	NA	NA	NA	NA	NA	NA	NA	No	NA	HPRC,HGSVC	No	NA	NA	NA	NA	NA	NA
chr16:58433188	chr16-58433188-allele529283-56	INS	55	NA	0.0,0.004322766570605188,0.020833333333333332,0.0019880715705765406,0.003067484662576687	0.00481576	NA	NA	NA	NA	NA	NA	NA	NA	NA	No	NA	HPRC,HGSVC	No	NA	NA	NA	NA	NA	NA
chr16:58433188	chr16-58433188-allele529253-54	INS	53	NA	0.0037821482602118004,0.001440922190201729,0.0,0.0,0.003067484662576687	0.00151308	NA	NA	NA	NA	NA	NA	NA	NA	NA	No	NA	HPRC,HGSVC	No	NA	NA	NA	NA	NA	NA
chr16:58433188	chr16-58433188-allele529259-51	INS	50	NA	0.012859304084720122,0.03170028818443804,0.0496031746031746,0.019880715705765408,0.0081799591002045	0.00387132	NA	NA	NA	NA	NA	NA	NA	NA	NA	No	NA	HPRC,HGSVC	No	NA	NA	NA	NA	NA	NA
chr16:58433188	chr16-58433188-allele529258-60	INS	59	NA	0.0037821482602118004,0.010086455331412104,0.003968253968253968,0.019880715705765408,0.005112474437627812	0.00169413	NA	NA	NA	NA	NA	NA	NA	NA	NA	No	NA	HPRC,HGSVC	No	NA	NA	NA	NA	NA	NA
chr16:58433188	chr16-58433188-allele529282-51	INS	50	NA	0.0015128593040847202,0.0,0.0,0.0009940357852882703,0.003067484662576687	NA	NA	NA	NA	NA	NA	NA	NA	NA	NA	No	NA	HPRC,HGSVC	No	NA	NA	NA	NA	NA	NA
chr16:58433188	chr16-58433188-allele529254-77	INS	76	NA	0.00680786686838124,0.043227665706051875,0.003968253968253968,0.055666003976143144,0.02147239263803681	0.01096	NA	NA	NA	NA	NA	NA	NA	NA	NA	No	NA	HPRC,HGSVC	No	NA	NA	NA	NA	NA	NA
chr16:58433188	chr16-58433188-allele529252-57	INS	56	NA	0.01739788199697428,0.008645533141210375,0.001984126984126984,0.006958250497017893,0.015337423312883436	0.00355836	NA	NA	NA	NA	NA	NA	NA	NA	NA	No	NA	HPRC,HGSVC	No	NA	NA	NA	NA	NA	NA
chr16:58433188	chr16-58433188-allele529257-65	INS	64	NA	0.02193645990922844,0.01585014409221902,0.027777777777777776,0.012922465208747515,0.015337423312883436	NA	NA	NA	NA	NA	NA	NA	NA	NA	NA	No	NA	HPRC,HGSVC	No	NA	NA	NA	NA	NA	NA
chr16:58434594	chr16-58434594-allele529305-1	DEL	59	NA	0.16414523449319213,0.020172910662824207,0.0,0.0009940357852882703,0.0	0.245935	NA	NA	NA	NA	NA	NA	NA	NA	NA	No	NA	HPRC,HGSVC,1KG-ONT	No	NA	NA	NA	NA	NA	NA
chr16:58434801	chr16-58434801-allele529309-151	INS	150	NA	0.0037821482602118004,0.0,0.0,0.0,0.0	0.00663171	NA	NA	NA	NA	NA	NA	NA	NA	NA	No	NA	No	Yes	NA	NA	NA	NA	NA	NA
chr16:58517773	chr16-58517773-allele530286-313	INS	312	NA	0.0022692889561270802,0.0,0.0,0.0,0.0	0.00377908	SETD6(4.7119999999999996e-29, 1.641)	NA	NA	NA	NA	NA	NA	NA	NA	No	NA	HPRC,HGSVC,1KG-ONT	Yes	NA	NA	NA	NA	NA	NA
chr16:58517773	chr16-58517773-allele530287-339	INS	338	NA	0.03555219364599092,0.002881844380403458,0.0,0.0009940357852882703,0.0	0.0583662	SETD6(4.7119999999999996e-29, 1.641)	NA	NA	NA	NA	NA	NA	NA	NA	No	NA	HPRC,HGSVC,1KG-ONT	Yes	NA	NA	NA	NA	NA	NA
chr16:58517773	chr16-58517773-allele530288-357	INS	356	NA	0.006051437216338881,0.001440922190201729,0.0,0.0,0.005112474437627812	0.00299231	SETD6(4.7119999999999996e-29, 1.641)	NA	NA	NA	NA	NA	NA	NA	NA	No	NA	HPRC,HGSVC,1KG-ONT	Yes	NA	NA	NA	NA	NA	NA
chr16:58540735	chr16-58540735-allele530509-321	INS	320	NA	0.00832072617246596,0.001440922190201729,0.0,0.0,0.0	0.0129393	CNOT1(1.0, 0.064)	NA	NA	NA	NA	NA	NA	NA	NA	No	NA	No	Yes	NA	NA	NA	NA	NA	NA
chr16:58580969	chr16-58580969-allele530802-1	DEL	87	0.950771	0.8608169440242057,0.579250720461095,0.6160714285714286,0.7594433399602386,0.6083844580777096	0.102808	CNOT1(1.0, 0.064)	NA	NA	NA	NA	NA	NA	NA	NA	No	NA	HPRC,HGSVC,1KG-ONT	Yes	ENSG00000103037.12(1.320206804554538e-06)	Pulse pressure(NDRG4 - SETD6, rs1646010, 2E-9, 0.9160086411622903),Pulse pressure(CNOT1, rs37060, 2E-14, 0.9259662671290617),QT interval(CNOT1, rs37060, 4E-23, 0.9259662671290617),QTc interval(CNOT1, rs37062, 6E-67, 0.9259662671290617),QT interval(CNOT1, rs37062, 3E-25, 0.9259662671290617),QT interval(CNOT1, rs37062, 4E-23, 0.9259662671290617),QT interval(CNOT1, rs246196, 1E-22, 0.930146242017354),QT interval(CNOT1, rs246196, 2E-57, 0.930146242017354),PR interval(CNOT1, rs7199856, 2E-12, 0.930146242017354),PR interval(CNOT1, rs7199856, 9E-15, 0.930146242017354),Autism spectrum disorder or schizophrenia(CNOT1, rs7184114, 2E-8, 0.7776018153269743),Platelet count(CNOT1, rs7184114, 6E-9, 0.7776018153269743),Platelet count(CNOT1, rs4471670, 2E-10, 0.9292414218350513),JT interval(CNOT1, rs4485352, 6E-209, 0.9310309573238386),QT interval(CNOT1, rs4485352, 3E-225, 0.9310309573238386),Body mass index (BMI, mean, inv-normal transformed)(CNOT1, rs12102473, 6E-20, 0.9319385171029636),Body mass index (BMI, minimum, inv-normal transformed)(CNOT1, rs12102473, 6E-15, 0.9319385171029636),heart rate (HR, mean, inv-normal transformed)(CNOT1, rs12102473, 2E-13, 0.9319385171029636),heart rate (HR, mean, inv-normal transformed)(CNOT1, rs12102473, 2E-21, 0.9319385171029636),QT interval(CNOT1, rs950843, 1E-20, 0.9319385171029636),Body mass index(CNOT1, rs7188697, 3E-10, 0.9274348115919921),Pulse pressure(CNOT1, rs7188697, 2E-13, 0.9274348115919921),Pulse pressure(CNOT1, rs7188697, 3E-15, 0.9274348115919921),QT interval(CNOT1, rs7188697, 1E-22, 0.9274348115919921),QT interval(CNOT1, rs7188697, 4E-63, 0.9274348115919921),QT interval(CNOT1, rs7188697, 7E-25, 0.9274348115919921),Electrocardiographic traits (multivariate)(CNOT1, rs7205071, 1E-11, 0.9319385171029636),Pulse pressure(CNOT1 - SLC38A7, rs863433, 7E-11, 0.9101477143026503)	Adjustment disorder with depressed mood(3.40%, 9.09%, 0.35, [0.13;0.96], 0.049969),Allergic rhinitis(21.19%, 38.18%, 0.44, [0.25;0.77], 0.006538),Alopecia(2.77%, 9.09%, 0.29, [0.1;0.79], 0.02569),Cellulitis of toe(1.64%, 7.27%, 0.21, [0.07;0.68], 0.020023),Exacerbation of intermittent asthma(2.02%, 7.27%, 0.26, [0.09;0.81], 0.035233),Hirsutism(2.14%, 7.27%, 0.28, [0.09;0.86], 0.041466),Hypertrophy of breast(2.77%, 14.55%, 0.17, [0.07;0.4], 0.00036),Megaloblastic anemia due to vitamin B-12 deficiency(0.88%, 5.45%, 0.15, [0.04;0.61], 0.022385),Regular astigmatism(3.03%, 9.09%, 0.31, [0.11;0.85], 0.034205),Talipes planus(5.30%, 12.73%, 0.38, [0.16;0.9], 0.033129)	NA	NA	NA
chr16:58584644	chr16-58584644-allele530840-333	INS	332	NA	0.03252647503782148,0.001440922190201729,0.0,0.0,0.0	0.0571205	CNOT1(1.0, 0.064)	NA	NA	NA	NA	NA	NA	NA	NA	No	NA	HGSVC,1KG-ONT	Yes	NA	NA	NA	NA	NA	NA
chr16:58586333	chr16-58586333-allele530858-450	INS	449	NA	0.0022692889561270802,0.0,0.002976190476190476,0.002982107355864811,0.011247443762781187	0.000177926	CNOT1(1.0, 0.064)	NA	NA	NA	NA	NA	NA	NA	NA	No	NA	HPRC,HGSVC,1KG-ONT	Yes	NA	NA	NA	NA	NA	NA
chr16:58586344	chr16-58586344-allele530860-381	INS	380	NA	0.0022692889561270802,0.005763688760806916,0.007936507936507936,0.011928429423459244,0.02044989775051125	0.00448398	CNOT1(1.0, 0.064)	NA	NA	NA	NA	NA	NA	NA	NA	No	NA	HPRC,HGSVC,1KG-ONT	Yes	NA	NA	NA	NA	NA	NA
chr16:58586347	chr16-58586347-allele530862-350	INS	349	NA	0.0045385779122541605,0.001440922190201729,0.0,0.0,0.002044989775051125	0.00334747	CNOT1(1.0, 0.064)	NA	NA	NA	NA	NA	NA	NA	NA	No	NA	HPRC,HGSVC,1KG-ONT	Yes	NA	NA	NA	NA	NA	NA
chr16:58586350	chr16-58586350-allele530863-368	INS	367	NA	0.0,0.008645533141210375,0.001984126984126984,0.0,0.0010224948875255625	0.00114796	CNOT1(1.0, 0.064)	NA	NA	NA	NA	NA	NA	NA	NA	No	NA	HPRC,HGSVC,1KG-ONT	Yes	NA	NA	NA	NA	NA	NA
chr16:58586389	chr16-58586389-allele530876-339	INS	338	NA	0.0015128593040847202,0.0,0.0,0.0,0.0	0.00234988	CNOT1(1.0, 0.064)	NA	NA	NA	NA	NA	NA	NA	NA	No	NA	HPRC,HGSVC,1KG-ONT	Yes	NA	NA	NA	NA	NA	NA
chr16:58586394	chr16-58586394-allele530878-384	INS	383	NA	0.0718608169440242,0.069164265129683,0.14285714285714285,0.08250497017892644,0.19631901840490798	0.0144212	CNOT1(1.0, 0.064)	NA	NA	NA	NA	NA	NA	NA	NA	No	NA	HPRC,HGSVC,1KG-ONT	Yes	NA	NA	NA	NA	NA	NA
chr16:58586394	chr16-58586394-allele530879-418	INS	417	NA	0.01664145234493192,0.004322766570605188,0.0,0.0019880715705765406,0.006134969325153374	0.0135934	CNOT1(1.0, 0.064)	NA	NA	NA	NA	NA	NA	NA	NA	No	NA	HPRC,HGSVC,1KG-ONT	Yes	NA	NA	NA	NA	NA	NA
chr16:58586394	chr16-58586394-allele530880-401	INS	400	NA	0.00680786686838124,0.011527377521613832,0.016865079365079364,0.0,0.009202453987730062	NA	CNOT1(1.0, 0.064)	NA	NA	NA	NA	NA	NA	NA	NA	No	NA	HPRC,HGSVC,1KG-ONT	Yes	NA	NA	NA	NA	NA	NA
chr16:58586394	chr16-58586394-allele530884-389	INS	388	NA	0.0113464447806354,0.03890489913544669,0.09821428571428571,0.005964214711729622,0.07975460122699386	0.0233613	CNOT1(1.0, 0.064)	NA	NA	NA	NA	NA	NA	NA	NA	No	NA	HPRC,HGSVC,1KG-ONT	Yes	NA	NA	NA	NA	NA	NA
chr16:58586396	chr16-58586396-allele530887-387	INS	386	NA	0.030257186081694403,0.04178674351585014,0.01984126984126984,0.0805168986083499,0.034764826175869123	0.00209855	CNOT1(1.0, 0.064)	NA	NA	NA	NA	NA	NA	NA	NA	No	NA	HPRC,HGSVC,1KG-ONT	Yes	NA	NA	NA	NA	NA	NA
chr16:58586397	chr16-58586397-allele530888-422	INS	421	0.787027	0.0113464447806354,0.2824207492795389,0.1865079365079365,0.1550695825049702,0.10531697341513292	0.108329	CNOT1(1.0, 0.064)	NA	NA	NA	NA	NA	NA	NA	NA	No	NA	HPRC,HGSVC,1KG-ONT	Yes	NA	Height(CNOT1, rs2139580, 9E-15, 0.7903504807483932)	Benign neoplasm of skin of trunk(9.43%, 2.14%, 4.77, [1.69;13.47], 0.00919),Blepharitis(7.55%, 2.26%, 3.52, [1.15;10.81], 0.042922),Cervical spondylosis(5.66%, 1.01%, 5.9, [1.52;22.94], 0.026622),Chronic allergic conjunctivitis(7.55%, 2.26%, 3.52, [1.15;10.81], 0.042922),Chronic kidney disease stage 2(7.55%, 2.14%, 3.74, [1.21;11.53], 0.036789),Enthesopathy of hip region(9.43%, 2.39%, 4.25, [1.52;11.89], 0.013472),Epilepsy(7.55%, 1.76%, 4.55, [1.45;14.36], 0.021634),Lumbar spondylosis with myelopathy(9.43%, 2.52%, 4.04, [1.45;11.22], 0.016051),Non-neoplastic nevus(7.55%, 1.13%, 7.13, [2.12;23.97], 0.006391),Pleural effusion(9.43%, 3.52%, 2.85, [1.06;7.72], 0.048901),Pneumothorax(5.66%, 1.01%, 5.9, [1.52;22.94], 0.026622),Psoriasis(5.66%, 1.26%, 4.71, [1.26;17.66], 0.042218),Pyelonephritis(5.66%, 1.26%, 4.71, [1.26;17.66], 0.042218),Sebaceous cyst of skin(11.32%, 4.15%, 2.95, [1.18;7.39], 0.029408),Spondylosis(7.55%, 1.13%, 7.13, [2.12;23.97], 0.006391),Ureteric stone(7.55%, 1.13%, 7.13, [2.12;23.97], 0.006391),Venous varices(5.66%, 1.01%, 5.9, [1.52;22.94], 0.026622),Uterine leiomyoma(4.44%, 18.80%, 0.2, [0.05;0.84], 0.013517)	NA	NA	NA
chr16:58586399	chr16-58586399-allele530892-320	INS	319	NA	0.01588502269288956,0.001440922190201729,0.0,0.009940357852882704,0.0	0.0125024	CNOT1(1.0, 0.064)	NA	NA	NA	NA	NA	NA	NA	NA	No	NA	HPRC,HGSVC,1KG-ONT	Yes	NA	NA	NA	NA	NA	NA
chr16:58586399	chr16-58586399-allele530894-354	INS	353	NA	0.0045385779122541605,0.0,0.013888888888888888,0.003976143141153081,0.0	NA	CNOT1(1.0, 0.064)	NA	NA	NA	NA	NA	NA	NA	NA	No	NA	HPRC,HGSVC,1KG-ONT	Yes	NA	NA	NA	NA	NA	NA
chr16:58586399	chr16-58586399-allele530890-373	INS	372	NA	0.0007564296520423601,0.0,0.0,0.002982107355864811,0.0	NA	CNOT1(1.0, 0.064)	NA	NA	NA	NA	NA	NA	NA	NA	No	NA	HPRC,HGSVC,1KG-ONT	Yes	NA	NA	NA	NA	NA	NA
chr16:58586399	chr16-58586399-allele530895-375	INS	374	NA	0.04462934947049924,0.043227665706051875,0.10714285714285714,0.09542743538767395,0.1390593047034765	0.0190623	CNOT1(1.0, 0.064)	NA	NA	NA	NA	NA	NA	NA	NA	No	NA	HPRC,HGSVC,1KG-ONT	Yes	NA	NA	NA	NA	NA	NA
chr16:58586399	chr16-58586399-allele530897-322	INS	321	NA	0.0015128593040847202,0.0,0.0,0.0,0.0	0.00234988	CNOT1(1.0, 0.064)	NA	NA	NA	NA	NA	NA	NA	NA	No	NA	HPRC,HGSVC,1KG-ONT	Yes	NA	NA	NA	NA	NA	NA
chr16:58586403	chr16-58586403-allele530904-394	INS	393	NA	0.00529500756429652,0.0,0.0,0.0,0.013292433537832311	NA	CNOT1(1.0, 0.064)	NA	NA	NA	NA	NA	NA	NA	NA	No	NA	HPRC,HGSVC,1KG-ONT	Yes	NA	NA	NA	NA	NA	NA
chr16:58586403	chr16-58586403-allele530903-426	INS	425	NA	0.0,0.0,0.0,0.0,0.0010224948875255625	NA	CNOT1(1.0, 0.064)	NA	NA	NA	NA	NA	NA	NA	NA	No	NA	HPRC,HGSVC,1KG-ONT	Yes	NA	NA	NA	NA	NA	NA
chr16:58586408	chr16-58586408-allele530910-395	INS	394	NA	0.0,0.0,0.000992063492063492,0.0,0.03169734151329243	0.0053757	CNOT1(1.0, 0.064)	NA	NA	NA	NA	NA	NA	NA	NA	No	NA	HPRC,HGSVC,1KG-ONT	Yes	NA	NA	NA	NA	NA	NA
chr16:58586409	chr16-58586409-allele530913-361	INS	360	NA	0.00680786686838124,0.0,0.0,0.0,0.0	0.0123139	CNOT1(1.0, 0.064)	NA	NA	NA	NA	NA	NA	NA	NA	No	NA	HPRC,HGSVC,1KG-ONT	Yes	NA	NA	NA	NA	NA	NA
chr16:58586409	chr16-58586409-allele530914-383	INS	382	NA	0.0,0.0,0.0,0.0,0.006134969325153374	0.000593574	CNOT1(1.0, 0.064)	NA	NA	NA	NA	NA	NA	NA	NA	No	NA	HPRC,HGSVC,1KG-ONT	Yes	NA	NA	NA	NA	NA	NA
chr16:58586417	chr16-58586417-allele530915-333	INS	332	NA	0.06278366111951589,0.24927953890489912,0.12797619047619047,0.24254473161033796,0.23006134969325154	0.072014	CNOT1(1.0, 0.064)	NA	NA	NA	NA	NA	NA	NA	NA	No	NA	HPRC,HGSVC,1KG-ONT	Yes	NA	NA	NA	NA	NA	NA
chr16:58586422	chr16-58586422-allele530919-414	INS	413	NA	0.0022692889561270802,0.021613832853025938,0.008928571428571428,0.008946322067594433,0.005112474437627812	0.00346397	CNOT1(1.0, 0.064)	NA	NA	NA	NA	NA	NA	NA	NA	No	NA	HPRC,HGSVC,1KG-ONT	Yes	NA	NA	NA	NA	NA	NA
chr16:58586422	chr16-58586422-allele530921-367	INS	366	NA	0.014372163388804841,0.0,0.0,0.0,0.0	0.0263335	CNOT1(1.0, 0.064)	NA	NA	NA	NA	NA	NA	NA	NA	No	NA	HPRC,HGSVC,1KG-ONT	Yes	NA	NA	NA	NA	NA	NA
chr16:58586425	chr16-58586425-allele530924-353	INS	352	NA	0.0037821482602118004,0.0,0.0,0.0,0.0	0.00663171	CNOT1(1.0, 0.064)	NA	NA	NA	NA	NA	NA	NA	NA	No	NA	HPRC,HGSVC,1KG-ONT	Yes	NA	NA	NA	NA	NA	NA
chr16:58586426	chr16-58586426-allele530926-355	INS	354	NA	0.0007564296520423601,0.0,0.0,0.015904572564612324,0.0	0.00138557	CNOT1(1.0, 0.064)	NA	NA	NA	NA	NA	NA	NA	NA	No	NA	HPRC,HGSVC,1KG-ONT	Yes	NA	NA	NA	NA	NA	NA
chr16:58586438	chr16-58586438-allele530930-332	INS	331	NA	0.02042360060514372,0.0,0.0,0.0,0.0	0.0375102	CNOT1(1.0, 0.064)	NA	NA	NA	NA	NA	NA	NA	NA	No	NA	HPRC,HGSVC,1KG-ONT	Yes	NA	NA	NA	NA	NA	NA
chr16:58586438	chr16-58586438-allele530931-363	INS	362	NA	0.14977307110438728,0.07636887608069164,0.02976190476190476,0.06063618290258449,0.02044989775051125	0.0782009	CNOT1(1.0, 0.064)	NA	NA	NA	NA	NA	NA	NA	NA	No	NA	HPRC,HGSVC,1KG-ONT	Yes	NA	NA	NA	NA	NA	NA
chr16:58586438	chr16-58586438-allele530929-362	INS	361	NA	0.018910741301059002,0.002881844380403458,0.0,0.005964214711729622,0.0	0.0206353	CNOT1(1.0, 0.064)	NA	NA	NA	NA	NA	NA	NA	NA	No	NA	HPRC,HGSVC,1KG-ONT	Yes	NA	NA	NA	NA	NA	NA
chr16:58586463	chr16-58586463-allele530939-411	INS	410	NA	0.0,0.01729106628242075,0.0,0.0019880715705765406,0.00408997955010225	0.00281286	CNOT1(1.0, 0.064)	NA	NA	NA	NA	NA	NA	NA	NA	No	NA	HPRC,HGSVC,1KG-ONT	Yes	NA	NA	NA	NA	NA	NA
chr16:58586463	chr16-58586463-allele530938-387	INS	386	NA	0.015128593040847202,0.06340057636887608,0.006944444444444444,0.06858846918489066,0.07566462167689161	0.0165154	CNOT1(1.0, 0.064)	NA	NA	NA	NA	NA	NA	NA	NA	No	NA	HPRC,HGSVC,1KG-ONT	Yes	NA	NA	NA	NA	NA	NA
chr16:58586469	chr16-58586469-allele530940-415	INS	414	NA	0.09304084720121028,0.22478386167146974,0.15376984126984128,0.3260437375745527,0.25664621676891614	0.0651774	CNOT1(1.0, 0.064)	NA	NA	NA	NA	NA	NA	NA	NA	No	NA	HPRC,HGSVC,1KG-ONT	Yes	NA	NA	NA	NA	NA	NA
chr16:58613286	chr16-58613286-allele531267-1	DEL	3074	0.857547	0.1649016641452345,0.20028818443804033,0.05853174603174603,0.2932405566600398,0.17995910020449898	0.000358317	CNOT1(1.0, 0.064)	NA	NA	NA	NA	NA	NA	NA	enhancer	No	NA	HPRC,HGSVC,1KG-ONT	Yes	NA	Liver enzyme levels (alanine transaminase)(NDRG4 - SETD6, rs246193, 2E-12, 0.6426310182418885),Schizophrenia vs autism spectrum disorder (ordinary least squares (OLS))(NDRG4 - SETD6, rs246193, 1E-8, 0.6426310182418885),Alanine aminotransferase levels(SETD6, rs4784046, 7E-15, 0.6930591227263948),Schizophrenia(CNOT1, rs154433, 2E-9, 0.6808640437008604),Liver enzyme levels (alanine transaminase)(CNOT1, rs4784053, 3E-12, 0.5612999312204603),Schizophrenia(CNOT1 - SLC38A7, rs244908, 3E-8, 0.5551109300437413)	Acidosis(2.70%, 5.65%, 0.46, [0.22;0.97], 0.041905),Acquired deformity of toe(3.24%, 0.84%, 3.97, [1.27;12.42], 0.018955),Anorectal disorder(1.35%, 3.77%, 0.35, [0.13;0.95], 0.033869),Benign neoplasm of right breast(0.27%, 1.88%, 0.14, [0.02;1.12], 0.049255),Biceps tendinitis(0.81%, 2.72%, 0.29, [0.08;1.03], 0.045127),Blepharitis of left eyelid(2.43%, 0.63%, 3.95, [1.06;14.69], 0.037906),Candidiasis of mouth(3.24%, 1.05%, 3.17, [1.11;9.08], 0.027192),Deviated nasal septum(1.35%, 3.97%, 0.33, [0.12;0.9], 0.022417),Hypertrophic condition of skin(1.89%, 5.02%, 0.37, [0.16;0.86], 0.016426),Hypertrophy of breast(1.89%, 4.81%, 0.38, [0.16;0.9], 0.024316),Idiopathic osteoarthritis(0.54%, 4.18%, 0.12, [0.03;0.54], 0.000698),Inflammatory polyarthropathy(2.43%, 0.21%, 11.89, [1.5;94.29], 0.003322),Intervertebral disc prolapse(0.81%, 3.14%, 0.25, [0.07;0.88], 0.02794),Leukopenia(4.86%, 1.46%, 3.44, [1.42;8.33], 0.00655),Low compliance urinary bladder(0.27%, 2.72%, 0.1, [0.01;0.74], 0.005081),Non-rheumatic mitral valve disease(0.27%, 1.88%, 0.14, [0.02;1.12], 0.049255),Nonulcer dyspepsia(1.35%, 3.77%, 0.35, [0.13;0.95], 0.033869),Osteoarthritis(11.08%, 17.36%, 0.59, [0.4;0.89], 0.010802),Overactive urinary bladder(1.08%, 4.81%, 0.22, [0.07;0.63], 0.002424),Panic disorder without agoraphobia(5.14%, 2.09%, 2.53, [1.16;5.52], 0.021036),Periapical abscess(0.81%, 3.14%, 0.25, [0.07;0.88], 0.02794),Primary malignant neoplasm(0.27%, 2.09%, 0.13, [0.02;1.0], 0.028058)	NA	NA	NA
chr16:58639908	chr16-58639908-allele531631-1	DEL	3501	0.929767	0.10816944024205749,0.30403458213256485,0.18551587301587302,0.15009940357852883,0.3210633946830266	0.0474706	NA	NA	NA	NA	NA	NA	NA	NA	NA	No	NA	HPRC,HGSVC,1KG-ONT	Yes	ENSG00000103034.14(0.004400100134529725)	Autism spectrum disorder or schizophrenia(CNOT1 - SLC38A7, rs11641947, 4E-9, 0.5842822656862094),Schizophrenia(CNOT1 - SLC38A7, rs12446487, 1E-8, 0.5842822656862094),Schizophrenia(CNOT1 - SLC38A7, rs12325245, 2E-8, 0.876329815518923),Schizophrenia(CNOT1 - SLC38A7, rs12325245, 5E-9, 0.876329815518923)	Alopecia(6.31%, 2.18%, 3.02, [1.4;6.54], 0.005755),Asymptomatic human immunodeficiency virus infection(4.85%, 1.56%, 3.22, [1.32;7.86], 0.013969),Degeneration of cervical intervertebral disc(1.94%, 5.76%, 0.32, [0.11;0.92], 0.024683),Diaphragmatic hernia(4.37%, 9.50%, 0.44, [0.21;0.89], 0.019502),Epidermoid cyst of skin(4.85%, 1.56%, 3.22, [1.32;7.86], 0.013969),Herpesvirus infection(3.88%, 1.40%, 2.84, [1.08;7.46], 0.041193),Human immunodeficiency virus infection(4.85%, 1.71%, 2.93, [1.23;6.99], 0.018395),Intervertebral disc disorder with myelopathy(2.91%, 0.78%, 3.82, [1.15;12.66], 0.029109),Non-toxic uninodular goiter(3.88%, 8.57%, 0.43, [0.2;0.92], 0.031332),Periapical abscess(4.37%, 1.40%, 3.21, [1.26;8.21], 0.021356),Synovitis and tenosynovitis(0.97%, 4.21%, 0.22, [0.05;0.95], 0.026069),Uncomplicated moderate persistent asthma(4.85%, 1.71%, 2.93, [1.23;6.99], 0.018395),Viral disease(7.28%, 12.93%, 0.53, [0.3;0.94], 0.032534),Benign prostatic hyperplasia(3.39%, 15.09%, 0.2, [0.05;0.86], 0.017755)	NA	NA	NA
chr16:58660821	chr16-58660821-allele531890-186	INS	185	NA	0.0,0.0,0.002976190476190476,0.0,0.0	3.94758e-05	NA	NA	NA	NA	NA	NA	NA	NA	NA	No	NA	1KG-ONT	Yes	NA	NA	NA	NA	NA	NA
chr16:58673093	chr16-58673093-allele532041-304	INS	303	NA	0.03177004538577912,0.001440922190201729,0.0,0.0009940357852882703,0.0	0.0536458	SLC38A7(6.1062e-06, 0.813)	NA	NA	NA	NA	NA	NA	NA	NA	No	NA	HGSVC,1KG-ONT	Yes	NA	NA	NA	NA	NA	NA
chr16:58673093	chr16-58673093-allele532042-305	INS	304	NA	0.0007564296520423601,0.0,0.0,0.0009940357852882703,0.0	NA	SLC38A7(6.1062e-06, 0.813)	NA	NA	NA	NA	NA	NA	NA	NA	No	NA	HGSVC,1KG-ONT	Yes	NA	NA	NA	NA	NA	NA
chr16:58710716	chr16-58710716-allele532508-1	DEL	86	0.97432	0.5173978819969742,0.4265129682997118,0.21626984126984128,0.6630218687872763,0.5940695296523517	0.00252981	GOT2(0.49396, 0.591)	NA	NA	NA	NA	NA	NA	NA	NA	No	NA	HPRC,HGSVC,1KG-ONT	Yes	ENSG00000125166.13(7.220264543332502e-12)	Phenylpyruvate levels(GOT2, rs30843, 2E-16, 0.5229558426522494)	COVID-19(8.57%, 3.88%, 2.32, [1.09;4.95], 0.031332),Complication due to diabetes mellitus(7.01%, 2.91%, 2.51, [1.06;5.98], 0.029094),Diaphragmatic hernia(9.81%, 3.40%, 3.09, [1.39;6.87], 0.003224),Essential hypertension(53.89%, 43.20%, 1.54, [1.12;2.11], 0.00821),Herpes zoster without complication(1.71%, 4.37%, 0.38, [0.16;0.93], 0.036288),Human immunodeficiency virus infection(3.12%, 0.49%, 6.59, [0.88;49.42], 0.036975),Nerve root disorder(1.09%, 3.88%, 0.27, [0.1;0.76], 0.01375),Rheumatoid arthritis(3.74%, 0.49%, 7.96, [1.07;59.22], 0.015497),Type 2 diabetes mellitus(12.77%, 7.28%, 1.87, [1.05;3.31], 0.032313),Urticaria(3.74%, 8.25%, 0.43, [0.23;0.82], 0.013961)	NA	NA	NA
chr16:58747568	chr16-58747568-allele532934-1	DEL	58	NA	0.00680786686838124,0.0,0.0,0.0,0.0	0.0122007	NA	NA	NA	NA	NA	NA	NA	NA	NA	No	NA	HPRC,HGSVC,1KG-ONT	Yes	NA	NA	NA	NA	NA	NA
chr16:58747571	chr16-58747571-allele532938-1	DEL	52	NA	0.23071104387291982,0.037463976945244955,0.05654761904761905,0.06063618290258449,0.081799591002045	0.139326	NA	NA	NA	NA	NA	NA	NA	NA	NA	No	NA	HPRC,HGSVC,1KG-ONT	Yes	NA	NA	NA	NA	NA	NA
chr16:58747580	chr16-58747580-allele532941-1	DEL	62	NA	0.01588502269288956,0.0,0.016865079365079364,0.0009940357852882703,0.0	0.00723816	NA	NA	NA	NA	NA	NA	NA	NA	NA	No	NA	HPRC,HGSVC,1KG-ONT	Yes	NA	NA	NA	NA	NA	NA
chr16:58747582	chr16-58747582-allele532943-97	INS	96	NA	0.023449319213313162,0.19596541786743515,0.06746031746031746,0.003976143141153081,0.06237218813905931	0.0209332	NA	NA	NA	NA	NA	NA	NA	NA	NA	No	NA	HGSVC,1KG-ONT	No	NA	NA	NA	NA	NA	NA
chr16:58747624	chr16-58747624-allele532953-63	INS	62	NA	0.0030257186081694403,0.012968299711815562,0.00496031746031746,0.06262425447316103,0.002044989775051125	0.00980582	NA	NA	NA	NA	NA	NA	NA	NA	NA	No	NA	HPRC,HGSVC	Yes	NA	NA	NA	NA	NA	NA
chr16:58747624	chr16-58747624-allele532952-59	INS	58	NA	0.0,0.004322766570605188,0.008928571428571428,0.0,0.0	0.00170264	NA	NA	NA	NA	NA	NA	NA	NA	NA	No	NA	HPRC,HGSVC	Yes	NA	NA	NA	NA	NA	NA
chr16:58747624	chr16-58747624-allele532951-73	INS	72	NA	0.0,0.0,0.00496031746031746,0.004970178926441352,0.0	0.00133282	NA	NA	NA	NA	NA	NA	NA	NA	NA	No	NA	HPRC,HGSVC,1KG-ONT	Yes	NA	NA	NA	NA	NA	NA
chr16:58747624	chr16-58747624-allele532960-63	INS	62	NA	0.0,0.001440922190201729,0.0,0.0,0.0	NA	NA	NA	NA	NA	NA	NA	NA	NA	NA	No	NA	HPRC,HGSVC	Yes	NA	NA	NA	NA	NA	NA
chr16:58747656	chr16-58747656-allele532974-103	INS	102	NA	0.00832072617246596,0.0,0.001984126984126984,0.0,0.002044989775051125	0.00821341	NA	NA	NA	NA	NA	NA	NA	NA	NA	No	NA	HGSVC,1KG-ONT	Yes	NA	NA	NA	NA	NA	NA
chr16:58747660	chr16-58747660-allele532975-137	INS	136	NA	0.132375189107413,0.22910662824207492,0.31547619047619047,0.3121272365805169,0.32719836400818	0.0712525	NA	NA	NA	NA	NA	NA	NA	NA	NA	No	NA	HGSVC,1KG-ONT	Yes	NA	NA	NA	NA	NA	NA
chr16:58758216	chr16-58758216-allele533221-153	INS	152	NA	0.0007564296520423601,0.0,0.0,0.0,0.0	0.000918741	NA	NA	NA	NA	NA	NA	NA	NA	NA	No	NA	HPRC,HGSVC	No	NA	NA	NA	NA	NA	NA
chr16:58758216	chr16-58758216-allele533214-95	INS	94	NA	0.0015128593040847202,0.0,0.0,0.0,0.0010224948875255625	0.00077342	NA	NA	NA	NA	NA	NA	NA	NA	NA	No	NA	HPRC,HGSVC	No	NA	NA	NA	NA	NA	NA
chr16:58758216	chr16-58758216-allele533216-134	INS	133	NA	0.0007564296520423601,0.0,0.0,0.0,0.0	0.000918741	NA	NA	NA	NA	NA	NA	NA	NA	NA	No	NA	HPRC,HGSVC	No	NA	NA	NA	NA	NA	NA
chr16:58758216	chr16-58758216-allele533225-53	INS	52	NA	0.0030257186081694403,0.0,0.0,0.0,0.0	0.00520636	NA	NA	NA	NA	NA	NA	NA	NA	NA	No	NA	HPRC,HGSVC,1KG-ONT	No	NA	NA	NA	NA	NA	NA
chr16:58758216	chr16-58758216-allele533219-101	INS	100	NA	0.0045385779122541605,0.0,0.0,0.0,0.0	0.00805514	NA	NA	NA	NA	NA	NA	NA	NA	NA	No	NA	HPRC,HGSVC	No	NA	NA	NA	NA	NA	NA
chr16:58758216	chr16-58758216-allele533224-75	INS	74	NA	0.0,0.005763688760806916,0.0,0.0,0.0	0.000224143	NA	NA	NA	NA	NA	NA	NA	NA	NA	No	NA	HPRC,HGSVC,1KG-ONT	No	NA	NA	NA	NA	NA	NA
chr16:58758216	chr16-58758216-allele533220-181	INS	180	NA	0.006051437216338881,0.0,0.0,0.0,0.0	0.0108963	NA	NA	NA	NA	NA	NA	NA	NA	NA	No	NA	HPRC,HGSVC,1KG-ONT	No	NA	NA	NA	NA	NA	NA
chr16:58758216	chr16-58758216-allele533218-125	INS	124	NA	0.0015128593040847202,0.0,0.0,0.0,0.0	0.00234988	NA	NA	NA	NA	NA	NA	NA	NA	NA	No	NA	HPRC,HGSVC	No	NA	NA	NA	NA	NA	NA
chr16:58758216	chr16-58758216-allele533246-103	INS	102	NA	0.0022692889561270802,0.002881844380403458,0.005952380952380952,0.0,0.0	NA	NA	NA	NA	NA	NA	NA	NA	NA	NA	No	NA	HPRC,HGSVC	No	NA	NA	NA	NA	NA	NA
chr16:58758231	chr16-58758231-allele533257-197	INS	196	NA	0.0037821482602118004,0.001440922190201729,0.02976190476190476,0.0,0.0	0.000903596	NA	NA	NA	NA	NA	NA	NA	NA	NA	No	ID=chr16_58758216_58758244;MOTIFS=TA;STRUC=(TA)n	HPRC,HGSVC,1KG-ONT	No	NA	NA	NA	NA	NA	NA
chr16:58758231	chr16-58758231-allele533259-229	INS	228	NA	0.0,0.001440922190201729,0.0,0.0,0.0	NA	NA	NA	NA	NA	NA	NA	NA	NA	NA	No	ID=chr16_58758216_58758244;MOTIFS=TA;STRUC=(TA)n	HPRC,HGSVC,1KG-ONT	No	NA	NA	NA	NA	NA	NA
chr16:58758231	chr16-58758231-allele533255-257	INS	256	NA	0.0007564296520423601,0.03890489913544669,0.15079365079365079,0.002982107355864811,0.002044989775051125	0.0326689	NA	NA	NA	NA	NA	NA	NA	NA	NA	No	ID=chr16_58758216_58758244;MOTIFS=TA;STRUC=(TA)n	HPRC,HGSVC,1KG-ONT	No	NA	NA	NA	NA	NA	NA
chr16:58758231	chr16-58758231-allele533258-271	INS	270	NA	0.0007564296520423601,0.0,0.0,0.0009940357852882703,0.0	NA	NA	NA	NA	NA	NA	NA	NA	NA	NA	No	ID=chr16_58758216_58758244;MOTIFS=TA;STRUC=(TA)n	HPRC,HGSVC,1KG-ONT	No	NA	NA	NA	NA	NA	NA
chr16:58758231	chr16-58758231-allele533256-165	INS	164	NA	0.0,0.008645533141210375,0.01488095238095238,0.0,0.0	0.00327033	NA	NA	NA	NA	NA	NA	NA	NA	NA	No	ID=chr16_58758216_58758244;MOTIFS=TA;STRUC=(TA)n	HPRC,HGSVC	No	NA	NA	NA	NA	NA	NA
chr16:58758232	chr16-58758232-allele533260-152	INS	151	NA	0.0015128593040847202,0.0,0.0,0.0,0.0	0.00234988	NA	NA	NA	NA	NA	NA	NA	NA	NA	No	ID=chr16_58758216_58758244;MOTIFS=TA;STRUC=(TA)n	HPRC,HGSVC	No	NA	NA	NA	NA	NA	NA
chr16:58758238	chr16-58758238-allele533262-56	INS	55	NA	0.0007564296520423601,0.0,0.0,0.0,0.0081799591002045	4.4099e-05	NA	NA	NA	NA	NA	NA	NA	NA	NA	No	ID=chr16_58758216_58758244;MOTIFS=TA;STRUC=(TA)n	HPRC,HGSVC,1KG-ONT	No	NA	NA	NA	NA	NA	NA
chr16:58758244	chr16-58758244-allele533281-138	INS	137	NA	0.0,0.0,0.002976190476190476,0.0,0.0	3.94758e-05	NA	NA	NA	NA	NA	NA	NA	NA	NA	No	ID=chr16_58758216_58758244;MOTIFS=TA;STRUC=(TA)n	HPRC,HGSVC	No	NA	NA	NA	NA	NA	NA
chr16:58758244	chr16-58758244-allele533267-60	INS	59	NA	0.018910741301059002,0.001440922190201729,0.0,0.0,0.0	0.0324337	NA	NA	NA	NA	NA	NA	NA	NA	NA	No	ID=chr16_58758216_58758244;MOTIFS=TA;STRUC=(TA)n	HPRC,HGSVC,1KG-ONT	No	NA	NA	NA	NA	NA	NA
chr16:58758244	chr16-58758244-allele533268-70	INS	69	NA	0.0015128593040847202,0.0,0.0,0.0,0.0	0.00234988	NA	NA	NA	NA	NA	NA	NA	NA	NA	No	ID=chr16_58758216_58758244;MOTIFS=TA;STRUC=(TA)n	HPRC,HGSVC,1KG-ONT	No	NA	NA	NA	NA	NA	NA
chr16:58758244	chr16-58758244-allele533280-56	INS	55	NA	0.0007564296520423601,0.0,0.0,0.0,0.0	0.000918741	NA	NA	NA	NA	NA	NA	NA	NA	NA	No	ID=chr16_58758216_58758244;MOTIFS=TA;STRUC=(TA)n	HPRC,HGSVC,1KG-ONT	No	NA	NA	NA	NA	NA	NA
chr16:58758246	chr16-58758246-allele533288-64	INS	63	NA	0.0007564296520423601,0.0,0.0,0.0,0.0	0.000918741	NA	NA	NA	NA	NA	NA	NA	NA	NA	No	NA	HPRC,HGSVC,1KG-ONT	No	NA	NA	NA	NA	NA	NA
chr16:58758246	chr16-58758246-allele533287-95	INS	94	NA	0.0022692889561270802,0.0,0.0,0.0,0.0	0.00377908	NA	NA	NA	NA	NA	NA	NA	NA	NA	No	NA	HPRC,HGSVC	No	NA	NA	NA	NA	NA	NA
chr16:58758249	chr16-58758249-allele533291-65	INS	64	NA	0.00832072617246596,0.0,0.0,0.0,0.0	0.0151436	NA	NA	NA	NA	NA	NA	NA	NA	NA	No	NA	HPRC,HGSVC,1KG-ONT	No	NA	NA	NA	NA	NA	NA
chr16:58758249	chr16-58758249-allele533293-201	INS	200	NA	0.0007564296520423601,0.0,0.0,0.0,0.0	0.000918741	NA	NA	NA	NA	NA	NA	NA	NA	NA	No	NA	HPRC,HGSVC,1KG-ONT	No	NA	NA	NA	NA	NA	NA
chr16:58758249	chr16-58758249-allele533320-63	INS	62	NA	0.0,0.0,0.000992063492063492,0.0019880715705765406,0.0	3.94758e-05	NA	NA	NA	NA	NA	NA	NA	NA	NA	No	NA	HPRC,HGSVC,1KG-ONT	No	NA	NA	NA	NA	NA	NA
chr16:58758249	chr16-58758249-allele533298-301	INS	300	NA	0.0045385779122541605,0.0,0.0,0.0,0.0	0.00805514	NA	NA	NA	NA	NA	NA	NA	NA	NA	No	NA	HPRC,HGSVC,1KG-ONT	No	NA	NA	NA	NA	NA	NA
chr16:58758249	chr16-58758249-allele533316-165	INS	164	NA	0.0,0.0,0.00992063492063492,0.0,0.0	0.00102402	NA	NA	NA	NA	NA	NA	NA	NA	NA	No	NA	HPRC,HGSVC	No	NA	NA	NA	NA	NA	NA
chr16:58758249	chr16-58758249-allele533310-199	INS	198	NA	0.00529500756429652,0.0,0.0,0.0009940357852882703,0.0	0.00736694	NA	NA	NA	NA	NA	NA	NA	NA	NA	No	NA	HPRC,HGSVC,1KG-ONT	No	NA	NA	NA	NA	NA	NA
chr16:58758249	chr16-58758249-allele533314-167	INS	166	NA	0.0007564296520423601,0.0,0.0,0.0,0.0	0.000918741	NA	NA	NA	NA	NA	NA	NA	NA	NA	No	NA	HPRC,HGSVC	No	NA	NA	NA	NA	NA	NA
chr16:58758249	chr16-58758249-allele533297-169	INS	168	NA	0.01361573373676248,0.0,0.005952380952380952,0.0009940357852882703,0.0	0.0132027	NA	NA	NA	NA	NA	NA	NA	NA	NA	No	NA	HPRC,HGSVC	No	NA	NA	NA	NA	NA	NA
chr16:58758249	chr16-58758249-allele533313-203	INS	202	NA	0.0,0.0,0.0,0.0,0.006134969325153374	0.000593574	NA	NA	NA	NA	NA	NA	NA	NA	NA	No	NA	HPRC,HGSVC,1KG-ONT	No	NA	NA	NA	NA	NA	NA
chr16:58758249	chr16-58758249-allele533324-61	INS	60	NA	0.0,0.0,0.00992063492063492,0.0,0.0	0.00133282	NA	NA	NA	NA	NA	NA	NA	NA	NA	No	NA	HPRC,HGSVC,1KG-ONT	No	NA	NA	NA	NA	NA	NA
chr16:58758249	chr16-58758249-allele533299-199	INS	198	NA	0.012102874432677761,0.0,0.00496031746031746,0.0,0.0	0.0132114	NA	NA	NA	NA	NA	NA	NA	NA	NA	No	NA	HPRC,HGSVC,1KG-ONT	No	NA	NA	NA	NA	NA	NA
chr16:58758249	chr16-58758249-allele533300-235	INS	234	NA	0.0045385779122541605,0.001440922190201729,0.005952380952380952,0.0,0.0	0.000832449	NA	NA	NA	NA	NA	NA	NA	NA	NA	No	NA	HPRC,HGSVC,1KG-ONT	No	NA	NA	NA	NA	NA	NA
chr16:58758249	chr16-58758249-allele533301-283	INS	282	NA	0.0,0.008645533141210375,0.03571428571428571,0.0019880715705765406,0.003067484662576687	0.00801984	NA	NA	NA	NA	NA	NA	NA	NA	NA	No	NA	HPRC,HGSVC,1KG-ONT	No	NA	NA	NA	NA	NA	NA
chr16:58758249	chr16-58758249-allele533294-77	INS	76	NA	0.0,0.0,0.0,0.003976143141153081,0.0	0.000224143	NA	NA	NA	NA	NA	NA	NA	NA	NA	No	NA	HPRC,HGSVC,1KG-ONT	No	NA	NA	NA	NA	NA	NA
chr16:58758249	chr16-58758249-allele533295-108	INS	107	NA	0.0007564296520423601,0.0,0.0,0.0,0.0	0.000918741	NA	NA	NA	NA	NA	NA	NA	NA	NA	No	NA	HPRC,HGSVC	No	NA	NA	NA	NA	NA	NA
chr16:58758249	chr16-58758249-allele533318-265	INS	264	NA	0.0,0.0,0.0,0.002982107355864811,0.0	3.94758e-05	NA	NA	NA	NA	NA	NA	NA	NA	NA	No	NA	HPRC,HGSVC,1KG-ONT	No	NA	NA	NA	NA	NA	NA
chr16:58762793	chr16-58762793-allele533399-1	DEL	134	0.969447	0.2806354009077156,0.06051873198847262,0.020833333333333332,0.10039761431411531,0.10122699386503067	0.176258	NA	NA	NA	NA	NA	NA	NA	NA	NA	No	NA	HPRC,HGSVC,1KG-ONT	No	NA	Plasma X-13684 levels in chronic kidney disease(GOT2, rs7204324, 3E-24, 0.6105160252456633),Urine X-13684 levels in chronic kidney disease(GOT2, rs7204324, 6E-20, 0.6105160252456633),3-formylindole levels(GOT2 - RNU6-1155P, rs12924700, 4E-13, 0.7158529636723499),Kynurenate levels(GEMIN8P2 - RPL12P36, rs78715198, 4E-20, 0.7733565454623892),Cerebrospinal fluid phenyllactate (PLA) levels(GEMIN8P2 - RPL12P36, rs8062792, 1E-21, 0.7557549698446532),X-12689 levels(GEMIN8P2 - RPL12P36, rs8062792, 2E-12, 0.7557549698446532),3-indoleglyoxylic acid levels(GEMIN8P2 - RPL12P36, rs12926241, 9E-12, 0.7757180662008112),Kynurenate levels(GEMIN8P2 - RPL12P36, rs12926241, 3E-15, 0.7757180662008112),Phenylpyruvate levels(GEMIN8P2 - RPL12P36, rs12932254, 3E-20, 0.7600316937304931)	Anemia of chronic disease(4.01%, 1.34%, 3.09, [1.22;7.82], 0.018145),Asthma(21.91%, 14.89%, 1.61, [1.12;2.29], 0.011977),Benign neoplasm of cecum(0.31%, 3.44%, 0.09, [0.01;0.66], 0.001546),Bipolar disorder(8.33%, 3.82%, 2.29, [1.26;4.16], 0.007989),Blepharitis(4.01%, 1.72%, 2.39, [1.01;5.66], 0.047005),Degeneration of cervical intervertebral disc(6.79%, 3.63%, 1.94, [1.03;3.64], 0.047149),Derangement of knee(3.40%, 0.95%, 3.65, [1.26;10.6], 0.017002),Disorder due to type 2 diabetes mellitus(3.09%, 0.95%, 3.31, [1.12;9.76], 0.030294),Hypertensive disorder(4.63%, 8.40%, 0.53, [0.29;0.97], 0.037593),Hypertensive retinopathy(2.78%, 0.76%, 3.71, [1.13;12.16], 0.039221),Infection by Trichomonas(3.09%, 0.76%, 4.14, [1.29;13.31], 0.012729),Inflammatory disorder(6.17%, 3.05%, 2.09, [1.07;4.09], 0.034993),Neoplasm of uncertain behavior of soft tissues(0.31%, 2.29%, 0.13, [0.02;1.02], 0.021688),Non-toxic multinodular goiter(8.95%, 5.34%, 1.74, [1.02;2.99], 0.048089),Peripheral vascular disease(5.86%, 2.10%, 2.91, [1.36;6.19], 0.006413),Pityriasis versicolor(0.62%, 2.86%, 0.21, [0.05;0.93], 0.023336),Retention of urine(1.23%, 4.01%, 0.3, [0.1;0.88], 0.021057),Sensorineural hearing loss(1.85%, 4.96%, 0.36, [0.15;0.89], 0.024845),Spinal cord disease(3.70%, 1.15%, 3.32, [1.23;8.94], 0.014702),Uncomplicated asthma(20.06%, 14.69%, 1.46, [1.01;2.1], 0.046871),Varicella(2.16%, 0.57%, 3.84, [0.99;14.94], 0.049515),Verruca vulgaris(5.86%, 2.86%, 2.11, [1.06;4.22], 0.04585)	NA	NA	NA
chr16:58767006	chr16-58767006-allele533493-1	DEL	56	0.992593	0.3320726172465961,0.059077809798270896,0.03373015873015873,0.08548707753479125,0.08997955010224949	0.249715	NA	NA	NA	NA	NA	NA	NA	NA	NA	No	NA	HPRC,HGSVC,1KG-ONT	Yes	NA	Plasma X-13684 levels in chronic kidney disease(GOT2, rs7204324, 3E-24, 0.5456941931337422),Urine X-13684 levels in chronic kidney disease(GOT2, rs7204324, 6E-20, 0.5456941931337422),3-formylindole levels(GOT2 - RNU6-1155P, rs12924700, 4E-13, 0.8980884910057095),Kynurenate levels(GEMIN8P2 - RPL12P36, rs78715198, 4E-20, 0.966901862440345),Cerebrospinal fluid phenyllactate (PLA) levels(GEMIN8P2 - RPL12P36, rs8062792, 1E-21, 0.9428554081880568),X-12689 levels(GEMIN8P2 - RPL12P36, rs8062792, 2E-12, 0.9428554081880568),3-indoleglyoxylic acid levels(GEMIN8P2 - RPL12P36, rs12926241, 9E-12, 0.9668631628035543),Kynurenate levels(GEMIN8P2 - RPL12P36, rs12926241, 3E-15, 0.9668631628035543),Phenylpyruvate levels(GEMIN8P2 - RPL12P36, rs12932254, 3E-20, 0.9548465105497536)	Arthropathy of knee joint(3.52%, 6.89%, 0.49, [0.26;0.95], 0.032929),Asthma(20.87%, 15.03%, 1.49, [1.05;2.13], 0.029063),Bipolar disorder(8.40%, 3.34%, 2.65, [1.43;4.93], 0.002145),Cardiomegaly(4.61%, 8.98%, 0.49, [0.28;0.87], 0.014848),Cholelithiasis without obstruction(0.54%, 3.34%, 0.16, [0.04;0.69], 0.006429),Chronic hepatitis C(0.27%, 2.51%, 0.11, [0.01;0.82], 0.009061),Chronic kidney disease stage 4(3.25%, 1.04%, 3.19, [1.11;9.13], 0.026814),Cyst of kidney(0.27%, 1.88%, 0.14, [0.02;1.13], 0.049327),Displacement of cervical intervertebral disc without myelopathy(2.98%, 0.63%, 4.88, [1.35;17.6], 0.011749),Hypertensive disorder(4.07%, 9.19%, 0.42, [0.23;0.77], 0.00398),Hypertensive retinopathy(2.71%, 0.63%, 4.42, [1.21;16.18], 0.021153),Inflammatory polyarthropathy(0.27%, 1.88%, 0.14, [0.02;1.13], 0.049327),Mitral valve disorder(1.63%, 4.18%, 0.38, [0.15;0.95], 0.042949),Multiple sclerosis(2.71%, 0.63%, 4.42, [1.21;16.18], 0.021153),Non-rheumatic mitral valve stenosis with regurgitation(0.81%, 3.13%, 0.25, [0.07;0.88], 0.027984),Non-toxic multinodular goiter(9.49%, 4.59%, 2.18, [1.25;3.78], 0.005531),Peripheral vascular disease(5.42%, 2.09%, 2.69, [1.24;5.81], 0.01355),Scoliosis deformity of spine(3.52%, 1.04%, 3.46, [1.22;9.8], 0.015798),Senile cataract(0.81%, 3.34%, 0.24, [0.07;0.82], 0.01726),Sensorineural hearing loss(1.90%, 5.22%, 0.35, [0.15;0.82], 0.016794),Simple goiter(4.34%, 1.88%, 2.37, [1.03;5.42], 0.041271),Spinal cord disease(3.52%, 1.04%, 3.46, [1.22;9.8], 0.015798),Varicella(2.17%, 0.42%, 5.29, [1.12;25.04], 0.024416),Intramural leiomyoma of uterus(9.63%, 5.23%, 1.93, [1.04;3.6], 0.04074)	NA	NA	NA
chr16:58775409	chr16-58775409-allele533660-51	INS	50	NA	0.0037821482602118004,0.0,0.0,0.0,0.0	0.00663171	NA	NA	NA	NA	NA	NA	NA	NA	NA	No	NA	HGSVC	No	NA	NA	NA	NA	NA	NA
chr16:58775409	chr16-58775409-allele533651-56	INS	55	NA	0.0015128593040847202,0.0,0.0,0.0,0.0	0.00234988	NA	NA	NA	NA	NA	NA	NA	NA	NA	No	NA	HGSVC	No	NA	NA	NA	NA	NA	NA
chr16:58775419	chr16-58775419-allele533666-60	INS	59	0.923964	0.5983358547655068,0.17435158501440923,0.36408730158730157,0.15606361829025844,0.23415132924335377	0.248835	NA	NA	NA	NA	NA	NA	NA	NA	NA	No	NA	HGSVC	No	NA	Phenyllactate (pla) levels(GOT2 - RNU6-1155P, rs4784054, 2E-21, 0.5365619482140868)	NA	NA	NA	NA
chr16:58785654	chr16-58785654-allele533912-1	DEL	75	0.993602	0.13993948562783662,0.3659942363112392,0.2003968253968254,0.5347912524850894,0.39570552147239263	0.11838	NA	NA	NA	NA	NA	NA	NA	NA	NA	No	NA	HPRC,HGSVC,1KG-ONT	Yes	NA	Phenylpyruvate levels(GOT2, rs30843, 2E-16, 0.8279027733848245),Phenyllactate-to-phenylalanine ratio(GEMIN8P2 - RPL12P36, rs12709013, 3E-24, 0.5783470729373148)	Acquired deformity of ankle AND/OR foot(3.38%, 0.96%, 3.63, [1.25;10.54], 0.017211),Acquired hypothyroidism(10.46%, 5.93%, 1.85, [1.12;3.08], 0.023311),Anxiety disorder(22.46%, 16.44%, 1.47, [1.04;2.09], 0.030261),Arthropathy(9.54%, 5.35%, 1.86, [1.1;3.17], 0.025723),Atherosclerosis of coronary artery without angina pectoris(9.54%, 5.74%, 1.73, [1.03;2.92], 0.040797),Benign mammary dysplasia(2.46%, 0.57%, 4.37, [1.15;16.61], 0.026254),Bronchitis(10.77%, 6.50%, 1.74, [1.06;2.84], 0.03801),COVID-19(10.15%, 5.74%, 1.86, [1.11;3.11], 0.021573),Candidiasis(8.31%, 3.06%, 2.87, [1.52;5.42], 0.001077),Complication due to diabetes mellitus(8.31%, 4.59%, 1.88, [1.07;3.33], 0.036583),Diabetes mellitus without complication(8.92%, 4.02%, 2.34, [1.31;4.18], 0.004145),Diaphragmatic hernia(11.38%, 6.31%, 1.91, [1.17;3.12], 0.010296),Disease of liver(7.69%, 4.21%, 1.9, [1.05;3.43], 0.043642),Diverticulitis of large intestine(2.46%, 0.38%, 6.57, [1.39;31.15], 0.00879),Gallstone(6.15%, 1.91%, 3.36, [1.55;7.28], 0.001787),Glaucoma(4.92%, 2.29%, 2.21, [1.03;4.72], 0.047244),Herpes zoster without complication(0.92%, 3.25%, 0.28, [0.08;0.95], 0.034935),Hyperlipidemia(37.54%, 30.78%, 1.35, [1.01;1.81], 0.043575),Hypersomnia with sleep apnea(2.77%, 0.76%, 3.7, [1.13;12.1], 0.039376),Incipient senile cataract(0.31%, 2.10%, 0.14, [0.02;1.12], 0.035502),Inflammatory polyarthropathy(2.46%, 0.38%, 6.57, [1.39;31.15], 0.00879),Neoplasm of uncertain behavior of skin(6.15%, 2.87%, 2.22, [1.12;4.4], 0.021666),Polyneuropathy due to type 2 diabetes mellitus(5.23%, 2.29%, 2.35, [1.11;4.99], 0.031037),Type 2 diabetes mellitus without complication(28.62%, 20.46%, 1.56, [1.13;2.15], 0.007706),Uncomplicated moderate persistent asthma(4.31%, 1.34%, 3.32, [1.33;8.31], 0.01073),Ventricular tachycardia(3.08%, 0.38%, 8.27, [1.8;37.99], 0.001796),Uterine leiomyoma(13.69%, 20.38%, 0.62, [0.4;0.97], 0.039692)	NA	NA	NA
chr16:58799049	chr16-58799049-allele534093-1	DEL	55	NA	0.0,0.0,0.0,0.0,0.006134969325153374	0.000593574	NA	NA	NA	NA	NA	NA	NA	NA	NA	No	NA	HPRC,HGSVC	Yes	NA	NA	NA	NA	NA	NA
chr16:58816374	chr16-58816374-allele534345-1	DEL	211	NA	0.018154311649016642,0.001440922190201729,0.0,0.0,0.0	0.0310849	NA	NA	NA	NA	NA	NA	NA	NA	NA	No	NA	HGSVC,1KG-ONT	Yes	NA	NA	NA	NA	NA	NA
chr16:58831783	chr16-58831783-allele534627-57	INS	56	NA	0.0,0.001440922190201729,0.0,0.010934393638170975,0.003067484662576687	0.00212033	NA	NA	NA	NA	NA	NA	NA	NA	NA	No	NA	HPRC,1KG-ONT	No	NA	NA	NA	NA	NA	NA
chr16:58854818	chr16-58854818-allele535001-73	INS	72	NA	0.009077155824508321,0.0345821325648415,0.0,0.05268389662027833,0.015337423312883436	0.00566013	NA	NA	NA	NA	NA	NA	NA	NA	NA	No	NA	HPRC,HGSVC	Yes	NA	NA	NA	NA	NA	NA
chr16:58892627	chr16-58892627-allele535542-84	INS	83	NA	0.0022692889561270802,0.018731988472622477,0.012896825396825396,0.012922465208747515,0.034764826175869123	0.00969751	NA	NA	NA	NA	NA	NA	NA	NA	NA	Yes	ID=chr16_58892621_58892654;MOTIFS=ACC;STRUC=(ACC)n	HGSVC,1KG-ONT	Yes	NA	NA	NA	NA	NA	NA
chr16:58892725	chr16-58892725-allele535548-81	INS	80	NA	0.0015128593040847202,0.0,0.000992063492063492,0.0,0.0	0.00077342	NA	NA	NA	NA	NA	NA	NA	NA	NA	No	ID=chr16_58892716_58892746;MOTIFS=ACC;STRUC=(ACC)n	HGSVC,1KG-ONT	No	NA	NA	NA	NA	NA	NA
chr16:58911658	chr16-58911658-allele535703-1	DEL	8290	NA	0.0045385779122541605,0.004322766570605188,0.011904761904761904,0.004970178926441352,0.0081799591002045	0.000152301	NA	NA	NA	NA	NA	NA	NA	NA	NA	No	NA	No	Yes	NA	NA	NA	NA	NA	NA
chr16:58921102	chr16-58921102-allele535796-96	INS	95	NA	0.0,0.01585014409221902,0.020833333333333332,0.03479125248508946,0.053169734151329244	0.0215991	NA	NA	NA	NA	NA	NA	NA	NA	NA	No	NA	HPRC,HGSVC,1KG-ONT	Yes	NA	NA	NA	NA	NA	NA
chr16:58928459	chr16-58928459-allele535922-1	DEL	51	NA	0.0015128593040847202,0.0,0.0,0.0009940357852882703,0.0	0.00077342	NA	NA	NA	NA	NA	NA	NA	NA	NA	No	NA	HGSVC	No	NA	NA	NA	NA	NA	NA
chr16:58951780	chr16-58951780-allele536210-334	INS	333	NA	0.019667170953101363,0.0,0.0,0.0,0.005112474437627812	0.0263151	NA	NA	NA	NA	NA	NA	NA	NA	NA	No	NA	HPRC,HGSVC,1KG-ONT	Yes	NA	NA	NA	NA	NA	NA
chr16:58980466	chr16-58980466-allele536572-334	INS	333	NA	0.0453857791225416,0.004322766570605188,0.0,0.0,0.0	0.075763	NA	NA	NA	NA	NA	NA	NA	NA	NA	No	NA	HPRC,HGSVC,1KG-ONT	Yes	NA	NA	NA	NA	NA	NA
chr16:58980466	chr16-58980466-allele536573-353	INS	352	NA	0.0015128593040847202,0.0,0.0,0.0,0.0	0.00234988	NA	NA	NA	NA	NA	NA	NA	NA	NA	No	NA	HPRC,HGSVC,1KG-ONT	Yes	NA	NA	NA	NA	NA	NA
chr16:58993694	chr16-58993694-allele536764-1	DEL	417	NA	0.3101361573373676,0.04610951008645533,0.19543650793650794,0.06461232604373758,0.2065439672801636	0.0973352	NA	NA	NA	NA	NA	NA	NA	NA	NA	No	NA	HPRC,HGSVC,1KG-ONT	No	NA	NA	NA	NA	NA	NA
chr16:59003974	chr16-59003974-allele537008-1	DEL	125	NA	0.3434190620272315,0.24351585014409222,0.4087301587301587,0.23161033797216699,0.3936605316973415	0.000205208	NA	NA	NA	NA	NA	NA	NA	NA	NA	No	NA	HPRC,HGSVC,1KG-ONT	No	NA	NA	NA	NA	NA	NA
chr16:59007571	chr16-59007571-allele537046-1	DEL	99	NA	0.06959152798789713,0.001440922190201729,0.0,0.0009940357852882703,0.0	0.119514	NA	NA	NA	NA	NA	NA	NA	NA	NA	No	NA	HPRC,HGSVC,1KG-ONT	Yes	NA	NA	NA	NA	NA	NA
chr16:59050242	chr16-59050242-allele537460-82	INS	81	NA	0.006051437216338881,0.011527377521613832,0.016865079365079364,0.0,0.002044989775051125	NA	NA	NA	NA	NA	NA	NA	NA	NA	NA	No	NA	HPRC,HGSVC,1KG-ONT	Yes	NA	NA	NA	NA	NA	NA
chr16:59050244	chr16-59050244-allele537462-70	INS	69	NA	0.0022692889561270802,0.01585014409221902,0.020833333333333332,0.0,0.0	0.00241913	NA	NA	NA	NA	NA	NA	NA	NA	NA	No	NA	HPRC,HGSVC,1KG-ONT	Yes	NA	NA	NA	NA	NA	NA
chr16:59050244	chr16-59050244-allele537464-76	INS	75	NA	0.0015128593040847202,0.0,0.0,0.0,0.0	0.00234988	NA	NA	NA	NA	NA	NA	NA	NA	NA	No	NA	HPRC,HGSVC,1KG-ONT	Yes	NA	NA	NA	NA	NA	NA
chr16:59050244	chr16-59050244-allele537463-80	INS	79	NA	0.0015128593040847202,0.0,0.0,0.0019880715705765406,0.0	7.61513e-05	NA	NA	NA	NA	NA	NA	NA	NA	NA	No	NA	HPRC,HGSVC,1KG-ONT	Yes	NA	NA	NA	NA	NA	NA
chr16:59050244	chr16-59050244-allele537471-72	INS	71	NA	0.007564296520423601,0.0,0.00992063492063492,0.0,0.0	0.00239176	NA	NA	NA	NA	NA	NA	NA	NA	NA	No	NA	HPRC,HGSVC,1KG-ONT	Yes	NA	NA	NA	NA	NA	NA
chr16:59050244	chr16-59050244-allele537465-107	INS	106	NA	0.0022692889561270802,0.004322766570605188,0.0,0.0009940357852882703,0.0	NA	NA	NA	NA	NA	NA	NA	NA	NA	NA	No	NA	HPRC,HGSVC	No	NA	NA	NA	NA	NA	NA
chr16:59050244	chr16-59050244-allele537477-82	INS	81	NA	0.0,0.0,0.000992063492063492,0.0,0.0	NA	NA	NA	NA	NA	NA	NA	NA	NA	NA	No	NA	HPRC,HGSVC,1KG-ONT	Yes	NA	NA	NA	NA	NA	NA
chr16:59050244	chr16-59050244-allele537470-68	INS	67	NA	0.0030257186081694403,0.004322766570605188,0.000992063492063492,0.0,0.0	0.000667154	NA	NA	NA	NA	NA	NA	NA	NA	NA	No	NA	HPRC,HGSVC,1KG-ONT	Yes	NA	NA	NA	NA	NA	NA
chr16:59050246	chr16-59050246-allele537491-75	INS	74	NA	0.0,0.0,0.0,0.0,0.013292433537832311	0.00172922	NA	NA	NA	NA	NA	NA	NA	NA	NA	No	NA	HPRC,HGSVC,1KG-ONT	Yes	NA	NA	NA	NA	NA	NA
chr16:59050246	chr16-59050246-allele537480-77	INS	76	NA	0.06429652042360061,0.0,0.0,0.0009940357852882703,0.0	0.112587	NA	NA	NA	NA	NA	NA	NA	NA	NA	No	NA	HPRC,HGSVC,1KG-ONT	Yes	NA	NA	NA	NA	NA	NA
chr16:59050246	chr16-59050246-allele537481-62	INS	61	NA	0.0015128593040847202,0.0,0.000992063492063492,0.0,0.0	0.00077342	NA	NA	NA	NA	NA	NA	NA	NA	NA	No	NA	HPRC,HGSVC,1KG-ONT	Yes	NA	NA	NA	NA	NA	NA
chr16:59050248	chr16-59050248-allele537501-79	INS	78	NA	0.0,0.0,0.001984126984126984,0.0,0.0	NA	NA	NA	NA	NA	NA	NA	NA	NA	NA	No	NA	HPRC,HGSVC,1KG-ONT	Yes	NA	NA	NA	NA	NA	NA
chr16:59050248	chr16-59050248-allele537495-81	INS	80	NA	0.0,0.0,0.0,0.0,0.002044989775051125	NA	NA	NA	NA	NA	NA	NA	NA	NA	NA	No	NA	HPRC,HGSVC,1KG-ONT	Yes	NA	NA	NA	NA	NA	NA
chr16:59050248	chr16-59050248-allele537500-77	INS	76	NA	0.0037821482602118004,0.0,0.0,0.0,0.0	0.00663171	NA	NA	NA	NA	NA	NA	NA	NA	NA	No	NA	HPRC,HGSVC,1KG-ONT	Yes	NA	NA	NA	NA	NA	NA
chr16:59050248	chr16-59050248-allele537499-77	INS	76	NA	0.00529500756429652,0.0,0.0,0.0,0.0	0.00947665	NA	NA	NA	NA	NA	NA	NA	NA	NA	No	NA	HPRC,HGSVC,1KG-ONT	Yes	NA	NA	NA	NA	NA	NA
chr16:59050248	chr16-59050248-allele537496-88	INS	87	NA	0.0015128593040847202,0.0,0.0,0.0,0.0	0.00234988	NA	NA	NA	NA	NA	NA	NA	NA	NA	No	NA	HPRC,HGSVC,1KG-ONT	Yes	NA	NA	NA	NA	NA	NA
chr16:59050250	chr16-59050250-allele537512-72	INS	71	NA	0.0007564296520423601,0.0,0.0,0.0,0.0	0.000918741	NA	NA	NA	NA	NA	NA	NA	NA	NA	No	NA	HPRC,HGSVC,1KG-ONT	Yes	NA	NA	NA	NA	NA	NA
chr16:59050250	chr16-59050250-allele537506-61	INS	60	NA	0.0007564296520423601,0.0,0.0,0.0,0.0	0.000918741	NA	NA	NA	NA	NA	NA	NA	NA	NA	No	NA	HPRC,HGSVC,1KG-ONT	Yes	NA	NA	NA	NA	NA	NA
chr16:59050250	chr16-59050250-allele537505-70	INS	69	NA	0.009077155824508321,0.001440922190201729,0.0,0.0,0.0	0.0143383	NA	NA	NA	NA	NA	NA	NA	NA	NA	No	NA	HPRC,HGSVC,1KG-ONT	Yes	NA	NA	NA	NA	NA	NA
chr16:59050263	chr16-59050263-allele537532-61	INS	60	NA	0.00832072617246596,0.001440922190201729,0.0,0.0,0.0	0.0129393	NA	NA	NA	NA	NA	NA	NA	NA	NA	No	NA	HPRC,HGSVC,1KG-ONT	Yes	NA	NA	NA	NA	NA	NA
chr16:59050301	chr16-59050301-allele537552-116	INS	115	NA	0.0416036308623298,0.007204610951008645,0.0,0.0,0.0	0.0652023	NA	NA	NA	NA	NA	NA	NA	NA	NA	No	NA	HPRC,HGSVC	Yes	NA	NA	NA	NA	NA	NA
chr16:59050304	chr16-59050304-allele537567-114	INS	113	NA	0.0007564296520423601,0.0,0.0,0.0,0.0	0.000918741	NA	NA	NA	NA	NA	NA	NA	NA	NA	No	NA	HPRC,HGSVC	Yes	NA	NA	NA	NA	NA	NA
chr16:59054473	chr16-59054473-allele537619-1	DEL	56	NA	0.6021180030257186,0.553314121037464,0.6527777777777778,0.5636182902584493,0.656441717791411	NA	NA	NA	NA	NA	NA	NA	NA	NA	NA	No	NA	HPRC,HGSVC,1KG-ONT	Yes	NA	NA	NA	NA	NA	NA
chr16:59054473	chr16-59054473-allele537620-1	DEL	54	NA	0.012102874432677761,0.0,0.0,0.0,0.0	0.0221846	NA	NA	NA	NA	NA	NA	NA	NA	NA	No	NA	HPRC,HGSVC,1KG-ONT	Yes	NA	NA	NA	NA	NA	NA
chr16:59054474	chr16-59054474-allele537622-1	DEL	55	NA	0.023449319213313162,0.005763688760806916,0.005952380952380952,0.0019880715705765406,0.003067484662576687	0.0198842	NA	NA	NA	NA	NA	NA	NA	NA	NA	No	NA	HPRC,HGSVC,1KG-ONT	Yes	NA	NA	NA	NA	NA	NA
chr16:59054474	chr16-59054474-allele537621-1	DEL	53	NA	0.07034795763993948,0.007204610951008645,0.00496031746031746,0.019880715705765408,0.006134969325153374	0.0695033	NA	NA	NA	NA	NA	NA	NA	NA	NA	No	NA	HPRC,HGSVC,1KG-ONT	Yes	NA	NA	NA	NA	NA	NA
chr16:59054475	chr16-59054475-allele537623-1	DEL	56	NA	0.019667170953101363,0.0,0.0,0.0,0.0	0.0361263	NA	NA	NA	NA	NA	NA	NA	NA	NA	No	NA	HPRC,HGSVC,1KG-ONT	Yes	NA	NA	NA	NA	NA	NA
chr16:59074425	chr16-59074425-allele537843-327	INS	326	NA	0.0007564296520423601,0.0,0.0,0.0,0.0	0.000918741	NA	NA	NA	NA	NA	NA	NA	NA	NA	No	NA	No	Yes	NA	NA	NA	NA	NA	NA
chr16:59085305	chr16-59085305-allele537945-341	INS	340	NA	0.0,0.001440922190201729,0.0,0.014910536779324055,0.005112474437627812	0.00336841	NA	NA	NA	NA	NA	NA	NA	NA	NA	No	NA	No	No	NA	NA	NA	NA	NA	NA
chr16:59191527	chr16-59191527-allele538402-293	INS	292	NA	0.009077155824508321,0.0,0.0,0.0,0.0	0.0165556	NA	NA	NA	NA	NA	NA	NA	NA	NA	No	NA	No	Yes	NA	NA	NA	NA	NA	NA
chr16:59226241	chr16-59226241-allele538731-1	DEL	180	NA	0.01361573373676248,0.0,0.0,0.0,0.0	0.0249879	NA	NA	NA	NA	NA	NA	NA	NA	NA	No	NA	HGSVC,1KG-ONT	Yes	NA	NA	NA	NA	NA	NA
chr16:59226256	chr16-59226256-allele538733-1	DEL	142	NA	0.019667170953101363,0.0,0.0,0.0,0.0	0.0361263	NA	NA	NA	NA	NA	NA	NA	NA	NA	No	NA	HGSVC,1KG-ONT	Yes	NA	NA	NA	NA	NA	NA
chr16:59226282	chr16-59226282-allele538740-125	INS	124	NA	0.0,0.0,0.003968253968253968,0.0,0.0	0.000224143	NA	NA	NA	NA	NA	NA	NA	NA	NA	No	NA	HPRC,HGSVC,1KG-ONT	No	NA	NA	NA	NA	NA	NA
chr16:59226282	chr16-59226282-allele538752-64	INS	63	NA	0.0,0.001440922190201729,0.0,0.0009940357852882703,0.0	NA	NA	NA	NA	NA	NA	NA	NA	NA	NA	No	NA	HPRC,HGSVC	No	NA	NA	NA	NA	NA	NA
chr16:59226282	chr16-59226282-allele538748-69	INS	68	NA	0.0022692889561270802,0.0,0.0,0.0,0.0	0.00377908	NA	NA	NA	NA	NA	NA	NA	NA	NA	No	NA	HPRC,HGSVC	No	NA	NA	NA	NA	NA	NA
chr16:59226282	chr16-59226282-allele538738-51	INS	50	NA	0.0022692889561270802,0.0,0.0,0.0,0.0	0.00377908	NA	NA	NA	NA	NA	NA	NA	NA	NA	No	NA	HPRC,HGSVC	No	NA	NA	NA	NA	NA	NA
chr16:59226282	chr16-59226282-allele538739-71	INS	70	NA	0.0,0.001440922190201729,0.00496031746031746,0.0,0.013292433537832311	0.00299801	NA	NA	NA	NA	NA	NA	NA	NA	NA	No	NA	HPRC,HGSVC	No	NA	NA	NA	NA	NA	NA
chr16:59226282	chr16-59226282-allele538737-96	INS	95	NA	0.0045385779122541605,0.020172910662824207,0.09325396825396826,0.004970178926441352,0.08997955010224949	0.0304414	NA	NA	NA	NA	NA	NA	NA	NA	NA	No	NA	HPRC,HGSVC,1KG-ONT	No	NA	NA	NA	NA	NA	NA
chr16:59226283	chr16-59226283-allele538755-64	INS	63	NA	0.0,0.0,0.001984126984126984,0.0,0.0	NA	NA	NA	NA	NA	NA	NA	NA	NA	NA	No	NA	HPRC,HGSVC	No	NA	NA	NA	NA	NA	NA
chr16:59226283	chr16-59226283-allele538756-87	INS	86	NA	0.0,0.0,0.010912698412698412,0.0,0.00408997955010225	0.0022576	NA	NA	NA	NA	NA	NA	NA	NA	NA	No	NA	HPRC,HGSVC,1KG-ONT	No	NA	NA	NA	NA	NA	NA
chr16:59226284	chr16-59226284-allele538758-56	INS	55	NA	0.0,0.0,0.0,0.0009940357852882703,0.0	NA	NA	NA	NA	NA	NA	NA	NA	NA	NA	No	NA	HPRC,HGSVC	No	NA	NA	NA	NA	NA	NA
chr16:59226284	chr16-59226284-allele538759-81	INS	80	NA	0.0,0.0,0.001984126984126984,0.0009940357852882703,0.0	3.94758e-05	NA	NA	NA	NA	NA	NA	NA	NA	NA	No	NA	HPRC,HGSVC,1KG-ONT	No	NA	NA	NA	NA	NA	NA
chr16:59226284	chr16-59226284-allele538757-66	INS	65	NA	0.012102874432677761,0.0,0.0,0.0,0.0	0.0221846	NA	NA	NA	NA	NA	NA	NA	NA	NA	No	NA	HPRC,HGSVC	No	NA	NA	NA	NA	NA	NA
chr16:59226343	chr16-59226343-allele538805-71	INS	70	NA	0.0037821482602118004,0.002881844380403458,0.0248015873015873,0.0,0.0081799591002045	0.00136752	NA	NA	NA	NA	NA	NA	NA	NA	NA	No	NA	HPRC,HGSVC	No	NA	NA	NA	NA	NA	NA
chr16:59226345	chr16-59226345-allele538813-166	INS	165	NA	0.0007564296520423601,0.0,0.003968253968253968,0.0,0.0	NA	NA	NA	NA	NA	NA	NA	NA	NA	NA	No	NA	HGSVC	No	NA	NA	NA	NA	NA	NA
chr16:59226347	chr16-59226347-allele538818-146	INS	145	NA	0.0030257186081694403,0.0,0.0,0.0,0.0	0.00520636	NA	NA	NA	NA	NA	NA	NA	NA	NA	No	NA	HPRC,HGSVC,1KG-ONT	No	NA	NA	NA	NA	NA	NA
chr16:59226347	chr16-59226347-allele538817-90	INS	89	NA	0.0015128593040847202,0.008645533141210375,0.00496031746031746,0.0009940357852882703,0.0	3.20923e-05	NA	NA	NA	NA	NA	NA	NA	NA	NA	No	NA	HPRC,HGSVC,1KG-ONT	No	NA	NA	NA	NA	NA	NA
chr16:59226347	chr16-59226347-allele538820-139	INS	138	NA	0.00680786686838124,0.0,0.003968253968253968,0.0,0.0	0.00571332	NA	NA	NA	NA	NA	NA	NA	NA	NA	No	NA	HPRC,HGSVC,1KG-ONT	No	NA	NA	NA	NA	NA	NA
chr16:59226347	chr16-59226347-allele538821-71	INS	70	NA	0.0037821482602118004,0.0,0.0,0.0,0.0	0.00663171	NA	NA	NA	NA	NA	NA	NA	NA	NA	No	NA	HPRC,HGSVC	No	NA	NA	NA	NA	NA	NA
chr16:59226350	chr16-59226350-allele538826-68	INS	67	NA	0.006051437216338881,0.0,0.003968253968253968,0.0,0.0010224948875255625	0.00365719	NA	NA	NA	NA	NA	NA	NA	NA	NA	No	NA	HPRC,HGSVC	No	NA	NA	NA	NA	NA	NA
chr16:59244632	chr16-59244632-allele539057-217	INS	216	NA	0.00529500756429652,0.0,0.0,0.0009940357852882703,0.0	0.00736694	NA	NA	NA	NA	NA	NA	NA	NA	NA	No	NA	HPRC,HGSVC	Yes	NA	NA	NA	NA	NA	NA
chr16:59244632	chr16-59244632-allele539055-163	INS	162	NA	0.012102874432677761,0.06051873198847262,0.2361111111111111,0.019880715705765408,0.14212678936605316	0.0659158	NA	NA	NA	NA	NA	NA	NA	NA	NA	No	NA	HPRC,HGSVC	Yes	NA	NA	NA	NA	NA	NA
chr16:59244632	chr16-59244632-allele539058-244	INS	243	NA	0.02798789712556732,0.004322766570605188,0.0,0.0,0.0	0.0447839	NA	NA	NA	NA	NA	NA	NA	NA	NA	No	NA	HPRC,HGSVC	Yes	NA	NA	NA	NA	NA	NA
chr16:59244632	chr16-59244632-allele539056-190	INS	189	NA	0.037821482602118005,0.012968299711815562,0.06448412698412699,0.0009940357852882703,0.044989775051124746	NA	NA	NA	NA	NA	NA	NA	NA	NA	NA	No	NA	HPRC,HGSVC	Yes	NA	NA	NA	NA	NA	NA
chr16:59244632	chr16-59244632-allele539060-298	INS	297	NA	0.0030257186081694403,0.001440922190201729,0.001984126984126984,0.0,0.0	0.00123841	NA	NA	NA	NA	NA	NA	NA	NA	NA	No	NA	HPRC,HGSVC	Yes	NA	NA	NA	NA	NA	NA
chr16:59244632	chr16-59244632-allele539051-55	INS	54	NA	0.16717095310136157,0.01585014409221902,0.0,0.002982107355864811,0.0	0.251979	NA	NA	NA	NA	NA	NA	NA	NA	NA	No	NA	HPRC,HGSVC	No	NA	NA	NA	NA	NA	NA
chr16:59244632	chr16-59244632-allele539053-109	INS	108	NA	0.028744326777609682,0.001440922190201729,0.0,0.0019880715705765406,0.0	0.0461945	NA	NA	NA	NA	NA	NA	NA	NA	NA	No	NA	HPRC,HGSVC,1KG-ONT	Yes	NA	NA	NA	NA	NA	NA
chr16:59244632	chr16-59244632-allele539054-136	INS	135	NA	0.0,0.0,0.017857142857142856,0.0009940357852882703,0.012269938650306749	0.00518909	NA	NA	NA	NA	NA	NA	NA	NA	NA	No	NA	HPRC,HGSVC	Yes	NA	NA	NA	NA	NA	NA
chr16:59244632	chr16-59244632-allele539059-271	INS	270	NA	0.0,0.0,0.0,0.0009940357852882703,0.0	NA	NA	NA	NA	NA	NA	NA	NA	NA	NA	No	NA	HPRC,HGSVC	Yes	NA	NA	NA	NA	NA	NA
chr16:59244632	chr16-59244632-allele539052-82	INS	81	NA	0.14901664145234494,0.01585014409221902,0.0,0.003976143141153081,0.0	0.22329	NA	NA	NA	NA	NA	NA	NA	NA	NA	No	NA	HPRC,HGSVC,1KG-ONT	No	NA	NA	NA	NA	NA	NA
chr16:59312559	chr16-59312559-allele539602-55	INS	54	NA	0.009077155824508321,0.004322766570605188,0.0,0.0009940357852882703,0.0010224948875255625	0.00825738	NA	NA	NA	NA	NA	NA	NA	NA	NA	No	NA	HPRC,HGSVC	No	NA	NA	NA	NA	NA	NA
chr16:59312564	chr16-59312564-allele539612-51	INS	50	NA	0.02118003025718608,0.01440922190201729,0.026785714285714284,0.0268389662027833,0.02147239263803681	NA	NA	NA	NA	NA	NA	NA	NA	NA	NA	No	NA	HPRC,HGSVC	No	NA	NA	NA	NA	NA	NA
chr16:59312564	chr16-59312564-allele539615-76	INS	75	NA	0.0,0.010086455331412104,0.054563492063492064,0.0,0.018404907975460124	0.0142502	NA	NA	NA	NA	NA	NA	NA	NA	NA	No	NA	HPRC,HGSVC	No	NA	NA	NA	NA	NA	NA
chr16:59312564	chr16-59312564-allele539610-53	INS	52	NA	0.009077155824508321,0.024495677233429394,0.0,0.014910536779324055,0.003067484662576687	NA	NA	NA	NA	NA	NA	NA	NA	NA	NA	No	NA	HPRC,HGSVC	No	NA	NA	NA	NA	NA	NA
chr16:59312564	chr16-59312564-allele539614-68	INS	67	NA	0.0007564296520423601,0.0,0.0,0.0,0.0	0.000918741	NA	NA	NA	NA	NA	NA	NA	NA	NA	No	NA	HPRC,HGSVC	No	NA	NA	NA	NA	NA	NA
chr16:59312564	chr16-59312564-allele539611-58	INS	57	NA	0.006051437216338881,0.011527377521613832,0.0248015873015873,0.0019880715705765406,0.028629856850715747	0.0038309	NA	NA	NA	NA	NA	NA	NA	NA	NA	No	NA	HPRC,HGSVC	No	NA	NA	NA	NA	NA	NA
chr16:59313551	chr16-59313551-allele539651-1	DEL	72	NA	0.20196671709531014,0.018731988472622477,0.0,0.004970178926441352,0.0	0.295952	NA	NA	NA	NA	NA	NA	NA	NA	NA	No	NA	HPRC,HGSVC,1KG-ONT	Yes	NA	NA	NA	NA	NA	NA
chr16:59392910	chr16-59392910-allele540281-1	DEL	110	NA	0.0037821482602118004,0.0,0.0,0.0,0.0	0.00663171	NA	NA	NA	NA	NA	NA	NA	NA	NA	No	NA	HPRC,HGSVC	Yes	NA	NA	NA	NA	NA	NA
chr16:59405585	chr16-59405585-allele540374-57	INS	56	NA	0.0007564296520423601,0.0,0.006944444444444444,0.0,0.0	NA	NA	NA	NA	NA	NA	NA	NA	NA	NA	No	NA	HPRC,HGSVC	No	NA	NA	NA	NA	NA	NA
chr16:59405587	chr16-59405587-allele540390-54	INS	53	NA	0.0022692889561270802,0.0,0.0,0.0,0.0	0.00377908	NA	NA	NA	NA	NA	NA	NA	NA	NA	No	NA	HPRC,HGSVC	No	NA	NA	NA	NA	NA	NA
chr16:59432015	chr16-59432015-allele540588-78	INS	77	NA	0.2344931921331316,0.07348703170028818,0.07738095238095238,0.05964214711729622,0.10429447852760736	0.106604	NA	NA	NA	NA	NA	NA	NA	NA	NA	No	NA	HPRC,HGSVC,1KG-ONT	Yes	NA	NA	NA	NA	NA	NA
chr16:59434968	chr16-59434968-allele540607-1	DEL	2579	NA	0.009077155824508321,0.0,0.0,0.0,0.0	0.0162167	NA	NA	NA	NA	NA	NA	NA	NA	NA	No	ID=chr16_59435352_59435382;MOTIFS=TG;STRUC=(TG)n	HPRC,HGSVC,1KG-ONT	Yes	NA	NA	NA	NA	NA	NA
chr16:59477813	chr16-59477813-allele540935-321	INS	320	NA	0.0030257186081694403,0.03170028818443804,0.0,0.03578528827037773,0.026584867075664622	0.0107037	NA	NA	NA	NA	NA	NA	NA	NA	NA	No	NA	HPRC,1KG-ONT	Yes	NA	NA	NA	NA	NA	NA
chr16:59518847	chr16-59518847-allele541258-1	DEL	63	NA	0.0,0.001440922190201729,0.0,0.0,0.010224948875255624	0.00142414	NA	NA	NA	NA	NA	NA	NA	NA	NA	No	NA	No	No	NA	NA	NA	NA	NA	NA
chr16:59528846	chr16-59528846-allele541402-2561	INS	2560	NA	0.0007564296520423601,0.0,0.0,0.0,0.0	0.000918741	NA	NA	NA	NA	NA	NA	NA	NA	NA	No	NA	No	Yes	NA	NA	NA	NA	NA	NA
chr16:59570245	chr16-59570245-allele541884-1	DEL	316	NA	0.01059001512859304,0.0,0.0,0.0009940357852882703,0.0	0.0171373	NA	NA	NA	NA	NA	NA	NA	NA	NA	No	NA	1KG-ONT	Yes	NA	NA	NA	NA	NA	NA
chr16:59615880	chr16-59615880-allele542217-336	INS	335	NA	0.02042360060514372,0.002881844380403458,0.0,0.0,0.0	0.0331376	NA	NA	NA	NA	NA	NA	NA	NA	NA	No	NA	HGSVC,1KG-ONT	Yes	NA	NA	NA	NA	NA	NA
chr16:59663323	chr16-59663323-allele542609-93	INS	92	NA	0.3177004538577912,0.5230547550432276,0.38293650793650796,0.5228628230616302,0.5695296523517382	0.0620014	NA	NA	NA	NA	NA	NA	NA	NA	NA	No	NA	HPRC,HGSVC,1KG-ONT	Yes	NA	NA	NA	NA	NA	NA
chr16:59663323	chr16-59663323-allele542610-97	INS	96	NA	0.0,0.001440922190201729,0.0,0.0,0.0	NA	NA	NA	NA	NA	NA	NA	NA	NA	NA	No	NA	HPRC,HGSVC,1KG-ONT	Yes	NA	NA	NA	NA	NA	NA
chr16:59744769	chr16-59744769-allele543468-332	INS	331	NA	0.0,0.0,0.001984126984126984,0.0,0.0	NA	NA	NA	NA	NA	NA	NA	NA	NA	NA	No	NA	No	Yes	NA	NA	NA	NA	NA	NA
chr16:59750312	chr16-59750312-allele543511-1	DEL	137	NA	0.0015128593040847202,0.05043227665706052,0.001984126984126984,0.0636182902584493,0.016359918200409	0.0189407	NA	NA	NA	NA	NA	NA	NA	NA	NA	No	NA	HPRC,HGSVC,1KG-ONT	Yes	NA	NA	NA	NA	NA	NA
chr16:59750317	chr16-59750317-allele543512-1	DEL	112	NA	0.009077155824508321,0.07492795389048991,0.07242063492063493,0.005964214711729622,0.012269938650306749	0.014072	NA	NA	NA	NA	NA	NA	NA	NA	NA	No	NA	HPRC,HGSVC,1KG-ONT	Yes	NA	NA	NA	NA	NA	NA
chr16:59774409	chr16-59774409-allele543725-1	DEL	513	NA	0.13842662632375188,0.17002881844380405,0.07738095238095238,0.06660039761431412,0.022494887525562373	0.0212391	NA	NA	NA	NA	NA	NA	NA	NA	NA	No	NA	HPRC,HGSVC,1KG-ONT	No	NA	NA	NA	NA	NA	NA
chr16:59774422	chr16-59774422-allele543726-1	DEL	128	NA	0.0,0.011527377521613832,0.0,0.0,0.0	0.000963133	NA	NA	NA	NA	NA	NA	NA	NA	NA	No	NA	HGSVC	No	NA	NA	NA	NA	NA	NA
chr16:59774422	chr16-59774422-allele543729-1	DEL	374	NA	0.009077155824508321,0.01585014409221902,0.061507936507936505,0.03180914512922465,0.03169734151329243	0.0128093	NA	NA	NA	NA	NA	NA	NA	NA	NA	No	NA	HPRC,HGSVC,1KG-ONT	No	NA	NA	NA	NA	NA	NA
chr16:59774422	chr16-59774422-allele543728-1	DEL	338	NA	0.0030257186081694403,0.002881844380403458,0.03373015873015873,0.015904572564612324,0.003067484662576687	0.0054988	NA	NA	NA	NA	NA	NA	NA	NA	NA	No	NA	HGSVC	No	NA	NA	NA	NA	NA	NA
chr16:59774441	chr16-59774441-allele543735-1	DEL	356	NA	0.30257186081694404,0.4409221902017291,0.39285714285714285,0.4602385685884692,0.4703476482617587	0.0382269	NA	NA	NA	NA	NA	NA	NA	NA	NA	No	NA	HGSVC	No	NA	NA	NA	NA	NA	NA
chr16:59774586	chr16-59774586-allele543737-187	INS	186	NA	0.0,0.0,0.001984126984126984,0.002982107355864811,0.0	0.000408842	NA	NA	NA	NA	NA	NA	NA	NA	NA	No	NA	HPRC,HGSVC,1KG-ONT	No	NA	NA	NA	NA	NA	NA
chr16:59774586	chr16-59774586-allele543738-153	INS	152	NA	0.0,0.01585014409221902,0.001984126984126984,0.014910536779324055,0.009202453987730062	0.00633623	NA	NA	NA	NA	NA	NA	NA	NA	NA	No	NA	HPRC,HGSVC,1KG-ONT	No	NA	NA	NA	NA	NA	NA
chr16:59774586	chr16-59774586-allele543736-162	INS	161	NA	0.00529500756429652,0.001440922190201729,0.001984126984126984,0.002982107355864811,0.0	0.00208217	NA	NA	NA	NA	NA	NA	NA	NA	NA	No	NA	HPRC,HGSVC,1KG-ONT	No	NA	NA	NA	NA	NA	NA
chr16:59774586	chr16-59774586-allele543739-177	INS	176	NA	0.0007564296520423601,0.0,0.0,0.0,0.0	0.000918741	NA	NA	NA	NA	NA	NA	NA	NA	NA	No	NA	HPRC,HGSVC,1KG-ONT	No	NA	NA	NA	NA	NA	NA
chr16:59774608	chr16-59774608-allele543740-123	INS	122	NA	0.0,0.011527377521613832,0.007936507936507936,0.0268389662027833,0.00408997955010225	0.00808565	NA	NA	NA	NA	NA	NA	NA	NA	NA	No	NA	HPRC,1KG-ONT	No	NA	NA	NA	NA	NA	NA
chr16:59774628	chr16-59774628-allele543741-1	DEL	129	NA	0.006051437216338881,0.024495677233429394,0.0,0.004970178926441352,0.002044989775051125	NA	NA	NA	NA	NA	NA	NA	NA	NA	NA	No	NA	HGSVC	No	NA	NA	NA	NA	NA	NA
chr16:59774670	chr16-59774670-allele543742-382	INS	381	NA	0.0037821482602118004,0.0,0.0,0.0,0.0	0.00663171	NA	NA	NA	NA	NA	NA	NA	NA	NA	No	NA	HGSVC,1KG-ONT	No	NA	NA	NA	NA	NA	NA
chr16:59774680	chr16-59774680-allele543743-157	INS	156	NA	0.02798789712556732,0.012968299711815562,0.008928571428571428,0.008946322067594433,0.0	0.0162055	NA	NA	NA	NA	NA	NA	NA	NA	NA	No	NA	HPRC,HGSVC,1KG-ONT	No	NA	NA	NA	NA	NA	NA
chr16:59774737	chr16-59774737-allele543745-1	DEL	105	NA	0.012102874432677761,0.0,0.0,0.0,0.0	0.0221214	NA	NA	NA	NA	NA	NA	NA	NA	NA	No	NA	HGSVC	No	NA	NA	NA	NA	NA	NA
chr16:59774752	chr16-59774752-allele543746-348	INS	347	NA	0.01664145234493192,0.0,0.0,0.0,0.0	0.0305719	NA	NA	NA	NA	NA	NA	NA	NA	NA	No	NA	HGSVC,1KG-ONT	No	NA	NA	NA	NA	NA	NA
chr16:59837974	chr16-59837974-allele544411-317	INS	316	NA	0.012102874432677761,0.002881844380403458,0.0,0.0019880715705765406,0.0	0.0146181	NA	NA	NA	NA	NA	NA	NA	NA	NA	No	NA	HPRC,HGSVC,1KG-ONT	Yes	NA	NA	NA	NA	NA	NA
chr16:59864105	chr16-59864105-allele544654-69	INS	68	NA	0.023449319213313162,0.012968299711815562,0.020833333333333332,0.007952286282306162,0.0010224948875255625	0.00546895	NA	NA	NA	NA	NA	NA	NA	NA	NA	No	NA	1KG-ONT	Yes	NA	NA	NA	NA	NA	NA
chr16:59905348	chr16-59905348-allele545308-350	INS	349	NA	0.0113464447806354,0.0,0.0,0.0,0.0	0.0207802	NA	NA	NA	NA	NA	NA	NA	NA	NA	No	NA	HGSVC,1KG-ONT	Yes	NA	NA	NA	NA	NA	NA
chr16:59930475	chr16-59930475-allele545466-306	INS	305	NA	0.0007564296520423601,0.0,0.0,0.0,0.0	0.000918741	NA	NA	NA	NA	NA	NA	NA	NA	NA	No	NA	No	Yes	NA	NA	NA	NA	NA	NA
chr16:59942555	chr16-59942555-allele545568-326	INS	325	NA	0.00529500756429652,0.0,0.0,0.0,0.0	0.00947665	NA	NA	NA	NA	NA	NA	NA	NA	NA	No	NA	HPRC,HGSVC,1KG-ONT	Yes	NA	NA	NA	NA	NA	NA
chr16:59942555	chr16-59942555-allele545569-338	INS	337	NA	0.0022692889561270802,0.002881844380403458,0.0,0.0019880715705765406,0.0010224948875255625	NA	NA	NA	NA	NA	NA	NA	NA	NA	NA	No	NA	HPRC,HGSVC,1KG-ONT	Yes	NA	NA	NA	NA	NA	NA
chr16:59942555	chr16-59942555-allele545570-321	INS	320	NA	0.0015128593040847202,0.0,0.0,0.0,0.0	0.00234988	NA	NA	NA	NA	NA	NA	NA	NA	NA	No	NA	HPRC,HGSVC,1KG-ONT	Yes	NA	NA	NA	NA	NA	NA
chr16:59942555	chr16-59942555-allele545567-323	INS	322	NA	0.0030257186081694403,0.020172910662824207,0.010912698412698412,0.02882703777335984,0.012269938650306749	0.00747791	NA	NA	NA	NA	NA	NA	NA	NA	NA	No	NA	HPRC,HGSVC,1KG-ONT	Yes	NA	NA	NA	NA	NA	NA
chr16:59942555	chr16-59942555-allele545566-324	INS	323	NA	0.009833585476550681,0.004322766570605188,0.0,0.004970178926441352,0.0010224948875255625	0.00571582	NA	NA	NA	NA	NA	NA	NA	NA	NA	No	NA	HPRC,HGSVC,1KG-ONT	Yes	NA	NA	NA	NA	NA	NA
chr16:59942555	chr16-59942555-allele545565-343	INS	342	NA	0.03252647503782148,0.005763688760806916,0.001984126984126984,0.003976143141153081,0.05930470347648262	0.00402296	NA	NA	NA	NA	NA	NA	NA	NA	NA	No	NA	HPRC,HGSVC,1KG-ONT	Yes	NA	NA	NA	NA	NA	NA
chr16:59942555	chr16-59942555-allele545564-325	INS	324	NA	0.09228441754916793,0.024495677233429394,0.0744047619047619,0.02286282306163022,0.08895705521472393	0.0109937	NA	NA	NA	NA	NA	NA	NA	NA	NA	No	NA	HPRC,HGSVC,1KG-ONT	Yes	NA	NA	NA	NA	NA	NA
chr16:59942555	chr16-59942555-allele545573-346	INS	345	NA	0.0037821482602118004,0.001440922190201729,0.0,0.009940357852882704,0.006134969325153374	NA	NA	NA	NA	NA	NA	NA	NA	NA	NA	No	NA	HPRC,HGSVC,1KG-ONT	Yes	NA	NA	NA	NA	NA	NA
chr16:59998178	chr16-59998178-allele546231-1	DEL	314	NA	0.7254160363086233,0.7838616714697406,0.5476190476190477,0.7306163021868787,0.6942740286298569	0.00407193	NA	NA	NA	NA	NA	NA	NA	NA	NA	No	NA	HPRC,HGSVC,1KG-ONT	Yes	NA	NA	NA	NA	NA	NA
chr16:60006428	chr16-60006428-allele546327-1	DEL	69	NA	0.0,0.001440922190201729,0.017857142857142856,0.0,0.007157464212678937	0.00425535	NA	NA	NA	NA	NA	NA	NA	NA	NA	No	NA	HPRC,1KG-ONT	Yes	NA	NA	NA	NA	NA	NA
chr16:60007243	chr16-60007243-allele546381-347	INS	346	NA	0.0015128593040847202,0.001440922190201729,0.0,0.0009940357852882703,0.0010224948875255625	NA	NA	NA	NA	NA	NA	NA	NA	NA	NA	No	NA	HPRC,HGSVC,1KG-ONT	No	NA	NA	NA	NA	NA	NA
chr16:60007243	chr16-60007243-allele546363-318	INS	317	NA	0.02798789712556732,0.2564841498559078,0.05654761904761905,0.43141153081510936,0.2065439672801636	0.133649	NA	NA	NA	NA	NA	NA	NA	NA	NA	No	NA	HPRC,HGSVC,1KG-ONT	No	NA	NA	NA	NA	NA	NA
chr16:60007243	chr16-60007243-allele546370-335	INS	334	NA	0.0015128593040847202,0.0,0.0,0.006958250497017893,0.010224948875255624	0.000758343	NA	NA	NA	NA	NA	NA	NA	NA	NA	No	NA	HPRC,HGSVC,1KG-ONT	No	NA	NA	NA	NA	NA	NA
chr16:60007243	chr16-60007243-allele546382-336	INS	335	NA	0.0007564296520423601,0.0,0.0,0.0,0.0	0.000918741	NA	NA	NA	NA	NA	NA	NA	NA	NA	No	NA	HPRC,HGSVC,1KG-ONT	No	NA	NA	NA	NA	NA	NA
chr16:60007243	chr16-60007243-allele546367-318	INS	317	NA	0.0037821482602118004,0.008645533141210375,0.000992063492063492,0.02485089463220676,0.024539877300613498	0.00480408	NA	NA	NA	NA	NA	NA	NA	NA	NA	No	NA	HPRC,HGSVC,1KG-ONT	No	NA	NA	NA	NA	NA	NA
chr16:60007243	chr16-60007243-allele546383-327	INS	326	NA	0.0007564296520423601,0.0,0.0,0.0,0.0	0.000918741	NA	NA	NA	NA	NA	NA	NA	NA	NA	No	NA	HPRC,HGSVC,1KG-ONT	No	NA	NA	NA	NA	NA	NA
chr16:60007243	chr16-60007243-allele546372-318	INS	317	NA	0.0,0.011527377521613832,0.0,0.007952286282306162,0.0	0.00231396	NA	NA	NA	NA	NA	NA	NA	NA	NA	No	NA	HPRC,HGSVC,1KG-ONT	No	NA	NA	NA	NA	NA	NA
chr16:60007243	chr16-60007243-allele546371-330	INS	329	NA	0.00529500756429652,0.0,0.0,0.0,0.0	0.00947665	NA	NA	NA	NA	NA	NA	NA	NA	NA	No	NA	HPRC,HGSVC,1KG-ONT	No	NA	NA	NA	NA	NA	NA
chr16:60007243	chr16-60007243-allele546365-331	INS	330	NA	0.039334341906202726,0.0,0.0,0.003976143141153081,0.02044989775051125	0.0347485	NA	NA	NA	NA	NA	NA	NA	NA	NA	No	NA	HPRC,HGSVC,1KG-ONT	No	NA	NA	NA	NA	NA	NA
chr16:60007243	chr16-60007243-allele546375-339	INS	338	NA	0.0007564296520423601,0.0,0.0,0.0009940357852882703,0.0010224948875255625	NA	NA	NA	NA	NA	NA	NA	NA	NA	NA	No	NA	HPRC,HGSVC,1KG-ONT	No	NA	NA	NA	NA	NA	NA
chr16:60007243	chr16-60007243-allele546364-334	INS	333	NA	0.27155824508320725,0.18011527377521613,0.1865079365079365,0.0775347912524851,0.0950920245398773	0.066863	NA	NA	NA	NA	NA	NA	NA	NA	NA	No	NA	HPRC,HGSVC,1KG-ONT	No	NA	NA	NA	NA	NA	NA
chr16:60007243	chr16-60007243-allele546373-331	INS	330	NA	0.0,0.0345821325648415,0.10218253968253968,0.0009940357852882703,0.017382413087934562	0.0265235	NA	NA	NA	NA	NA	NA	NA	NA	NA	No	NA	HPRC,HGSVC,1KG-ONT	No	NA	NA	NA	NA	NA	NA
chr16:60007243	chr16-60007243-allele546374-329	INS	328	NA	0.0030257186081694403,0.001440922190201729,0.0,0.0,0.0	0.00328379	NA	NA	NA	NA	NA	NA	NA	NA	NA	No	NA	HPRC,HGSVC,1KG-ONT	No	NA	NA	NA	NA	NA	NA
chr16:60007243	chr16-60007243-allele546384-339	INS	338	NA	0.0030257186081694403,0.001440922190201729,0.0,0.0,0.0	0.00328379	NA	NA	NA	NA	NA	NA	NA	NA	NA	No	NA	HPRC,HGSVC,1KG-ONT	No	NA	NA	NA	NA	NA	NA
chr16:60007243	chr16-60007243-allele546388-332	INS	331	NA	0.006051437216338881,0.0,0.0,0.0,0.0	0.0108963	NA	NA	NA	NA	NA	NA	NA	NA	NA	No	NA	HPRC,HGSVC,1KG-ONT	No	NA	NA	NA	NA	NA	NA
chr16:60007243	chr16-60007243-allele546369-333	INS	332	NA	0.01588502269288956,0.0,0.00496031746031746,0.007952286282306162,0.0010224948875255625	0.009868	NA	NA	NA	NA	NA	NA	NA	NA	NA	No	NA	HPRC,HGSVC,1KG-ONT	No	NA	NA	NA	NA	NA	NA
chr16:60007243	chr16-60007243-allele546368-331	INS	330	NA	0.04236006051437216,0.002881844380403458,0.0,0.0,0.0	0.0724897	NA	NA	NA	NA	NA	NA	NA	NA	NA	No	NA	HPRC,HGSVC,1KG-ONT	No	NA	NA	NA	NA	NA	NA
chr16:60007243	chr16-60007243-allele546376-331	INS	330	NA	0.0007564296520423601,0.0,0.0,0.0,0.0	0.000918741	NA	NA	NA	NA	NA	NA	NA	NA	NA	No	NA	HPRC,HGSVC,1KG-ONT	No	NA	NA	NA	NA	NA	NA
chr16:60007243	chr16-60007243-allele546366-332	INS	331	NA	0.036308623298033284,0.03170028818443804,0.006944444444444444,0.02584493041749503,0.0541922290388548	0.000282242	NA	NA	NA	NA	NA	NA	NA	NA	NA	No	NA	HPRC,HGSVC,1KG-ONT	No	NA	NA	NA	NA	NA	NA
chr16:60007243	chr16-60007243-allele546362-353	INS	352	NA	0.0453857791225416,0.001440922190201729,0.001984126984126984,0.0,0.0	0.0757785	NA	NA	NA	NA	NA	NA	NA	NA	NA	No	NA	HPRC,HGSVC,1KG-ONT	No	NA	NA	NA	NA	NA	NA
chr16:60028732	chr16-60028732-allele546618-1	DEL	72	NA	0.0,0.0,0.001984126984126984,0.0,0.0	NA	NA	NA	NA	NA	NA	NA	NA	NA	NA	No	NA	HPRC,HGSVC	No	NA	NA	NA	NA	NA	NA
chr16:60028743	chr16-60028743-allele546625-1	DEL	110	NA	0.0022692889561270802,0.0,0.010912698412698412,0.004970178926441352,0.0	NA	NA	NA	NA	NA	NA	NA	NA	NA	NA	No	NA	HPRC,HGSVC,1KG-ONT	No	NA	NA	NA	NA	NA	NA
chr16:60028769	chr16-60028769-allele546635-85	INS	84	NA	0.018910741301059002,0.0,0.0,0.0019880715705765406,0.00408997955010225	0.0233983	NA	NA	NA	NA	NA	NA	NA	NA	NA	No	NA	HPRC,HGSVC	No	NA	NA	NA	NA	NA	NA
chr16:60028769	chr16-60028769-allele546636-1	DEL	236	NA	0.036308623298033284,0.10230547550432277,0.2757936507936508,0.10437375745526839,0.12269938650306748	0.062511	NA	NA	NA	NA	NA	NA	NA	NA	NA	No	NA	HPRC,HGSVC,1KG-ONT	No	NA	NA	NA	NA	NA	NA
chr16:60028780	chr16-60028780-allele546644-59	INS	58	NA	0.009077155824508321,0.001440922190201729,0.0,0.0,0.0	0.0142599	NA	NA	NA	NA	NA	NA	NA	NA	NA	No	NA	HPRC,HGSVC,1KG-ONT	No	NA	NA	NA	NA	NA	NA
chr16:60028780	chr16-60028780-allele546645-1	DEL	56	NA	0.015128593040847202,0.005763688760806916,0.0,0.004970178926441352,0.0010224948875255625	0.0123073	NA	NA	NA	NA	NA	NA	NA	NA	NA	No	NA	HPRC,HGSVC	No	NA	NA	NA	NA	NA	NA
chr16:60028781	chr16-60028781-allele546652-1	DEL	176	NA	0.00529500756429652,0.004322766570605188,0.0,0.0,0.0	0.00451357	NA	NA	NA	NA	NA	NA	NA	NA	NA	No	NA	HPRC,HGSVC,1KG-ONT	No	NA	NA	NA	NA	NA	NA
chr16:60028807	chr16-60028807-allele546663-1	DEL	150	NA	0.0,0.0,0.0,0.003976143141153081,0.0	0.000224143	NA	NA	NA	NA	NA	NA	NA	NA	NA	No	NA	HPRC,HGSVC,1KG-ONT	No	NA	NA	NA	NA	NA	NA
chr16:60028807	chr16-60028807-allele546664-1	DEL	192	NA	0.009077155824508321,0.001440922190201729,0.0,0.0,0.0	0.0143383	NA	NA	NA	NA	NA	NA	NA	NA	NA	No	NA	HPRC,HGSVC,1KG-ONT	No	NA	NA	NA	NA	NA	NA
chr16:60028835	chr16-60028835-allele546669-1	DEL	122	NA	0.023449319213313162,0.020172910662824207,0.01984126984126984,0.0009940357852882703,0.006134969325153374	0.00482662	NA	NA	NA	NA	NA	NA	NA	NA	NA	No	NA	HPRC,HGSVC,1KG-ONT	No	NA	NA	NA	NA	NA	NA
chr16:60028835	chr16-60028835-allele546670-1	DEL	164	NA	0.08925869894099848,0.043227665706051875,0.061507936507936505,0.027833001988071572,0.0705521472392638	0.0118922	NA	NA	NA	NA	NA	NA	NA	NA	NA	No	NA	HPRC,HGSVC,1KG-ONT	No	NA	NA	NA	NA	NA	NA
chr16:60028861	chr16-60028861-allele546682-85	INS	84	NA	0.01664145234493192,0.005763688760806916,0.006944444444444444,0.009940357852882704,0.00408997955010225	0.00463975	NA	NA	NA	NA	NA	NA	NA	NA	NA	No	NA	HPRC,HGSVC	No	NA	NA	NA	NA	NA	NA
chr16:60028861	chr16-60028861-allele546683-1	DEL	136	NA	0.031013615733736764,0.0,0.0,0.002982107355864811,0.0	0.0502472	NA	NA	NA	NA	NA	NA	NA	NA	NA	No	NA	HPRC,HGSVC,1KG-ONT	No	NA	NA	NA	NA	NA	NA
chr16:60028861	chr16-60028861-allele546681-57	INS	56	NA	0.01361573373676248,0.001440922190201729,0.0,0.0,0.00408997955010225	0.015731	NA	NA	NA	NA	NA	NA	NA	NA	NA	No	NA	HPRC,HGSVC,1KG-ONT	No	NA	NA	NA	NA	NA	NA
chr16:60028865	chr16-60028865-allele546700-1	DEL	92	NA	0.0,0.0,0.0,0.0019880715705765406,0.0	NA	NA	NA	NA	NA	NA	NA	NA	NA	NA	No	NA	HPRC,HGSVC,1KG-ONT	No	NA	NA	NA	NA	NA	NA
chr16:60028865	chr16-60028865-allele546699-1	DEL	76	NA	0.0015128593040847202,0.008645533141210375,0.0,0.015904572564612324,0.006134969325153374	0.00259302	NA	NA	NA	NA	NA	NA	NA	NA	NA	No	NA	HPRC,HGSVC	No	NA	NA	NA	NA	NA	NA
chr16:60028879	chr16-60028879-allele546701-1	DEL	152	NA	0.0022692889561270802,0.002881844380403458,0.021825396825396824,0.0,0.006134969325153374	0.00211857	NA	NA	NA	NA	NA	NA	NA	NA	NA	No	NA	HPRC,HGSVC,1KG-ONT	No	NA	NA	NA	NA	NA	NA
chr16:60028889	chr16-60028889-allele546703-1	DEL	108	NA	0.00529500756429652,0.023054755043227664,0.041666666666666664,0.006958250497017893,0.034764826175869123	0.0105921	NA	NA	NA	NA	NA	NA	NA	NA	NA	No	NA	HPRC,HGSVC,1KG-ONT	No	NA	NA	NA	NA	NA	NA
chr16:60028889	chr16-60028889-allele546702-1	DEL	98	NA	0.08018154311649017,0.037463976945244955,0.040674603174603176,0.02186878727634195,0.053169734151329244	0.0180227	NA	NA	NA	NA	NA	NA	NA	NA	NA	No	NA	HPRC,HGSVC,1KG-ONT	No	NA	NA	NA	NA	NA	NA
chr16:60062540	chr16-60062540-allele546991-64	INS	63	NA	0.0037821482602118004,0.0,0.0,0.0,0.0	0.00663171	NA	NA	NA	NA	NA	NA	NA	NA	NA	No	NA	HPRC,HGSVC	Yes	NA	NA	NA	NA	NA	NA
chr16:60062540	chr16-60062540-allele546992-60	INS	59	NA	0.009077155824508321,0.0,0.0,0.0,0.0	0.0165556	NA	NA	NA	NA	NA	NA	NA	NA	NA	No	NA	HPRC,HGSVC	Yes	NA	NA	NA	NA	NA	NA
chr16:60235184	chr16-60235184-allele548221-1	DEL	55	NA	0.0015128593040847202,0.001440922190201729,0.0,0.0,0.0	0.00077342	NA	NA	NA	NA	NA	NA	NA	NA	NA	No	NA	HGSVC	Yes	NA	NA	NA	NA	NA	NA
chr16:60331408	chr16-60331408-allele549206-52	INS	51	NA	0.0,0.0,0.0,0.0009940357852882703,0.005112474437627812	0.000593574	NA	NA	NA	NA	NA	NA	NA	NA	NA	No	NA	1KG-ONT	Yes	NA	NA	NA	NA	NA	NA
chr16:60406421	chr16-60406421-allele549878-123	INS	122	NA	0.0,0.0,0.002976190476190476,0.0,0.0	3.94758e-05	NA	NA	NA	NA	NA	NA	NA	NA	NA	No	NA	HPRC,HGSVC	No	NA	NA	NA	NA	NA	NA
chr16:60406458	chr16-60406458-allele549896-73	INS	72	NA	0.0,0.0,0.0,0.005964214711729622,0.003067484662576687	0.00114796	NA	NA	NA	NA	NA	NA	NA	NA	NA	No	NA	HPRC,HGSVC,1KG-ONT	No	NA	NA	NA	NA	NA	NA
chr16:60406458	chr16-60406458-allele549894-121	INS	120	NA	0.0015128593040847202,0.0,0.0,0.0,0.0	0.00234988	NA	NA	NA	NA	NA	NA	NA	NA	NA	No	NA	HPRC,HGSVC	No	NA	NA	NA	NA	NA	NA
chr16:60406476	chr16-60406476-allele549900-73	INS	72	NA	0.0015128593040847202,0.001440922190201729,0.0,0.002982107355864811,0.018404907975460124	0.00143952	NA	NA	NA	NA	NA	NA	NA	NA	NA	No	NA	HPRC,HGSVC,1KG-ONT	No	NA	NA	NA	NA	NA	NA
chr16:60406509	chr16-60406509-allele549908-75	INS	74	NA	0.01664145234493192,0.001440922190201729,0.007936507936507936,0.002982107355864811,0.016359918200409	0.00358098	NA	NA	NA	NA	NA	NA	NA	NA	NA	No	NA	HPRC,HGSVC,1KG-ONT	No	NA	NA	NA	NA	NA	NA
chr16:60406534	chr16-60406534-allele549915-71	INS	70	NA	0.009833585476550681,0.002881844380403458,0.00992063492063492,0.0,0.0	0.00375356	NA	NA	NA	NA	NA	NA	NA	NA	NA	No	NA	HPRC,HGSVC,1KG-ONT	No	NA	NA	NA	NA	NA	NA
chr16:60406573	chr16-60406573-allele549940-71	INS	70	NA	0.00680786686838124,0.0,0.0,0.0,0.0	0.0122007	NA	NA	NA	NA	NA	NA	NA	NA	NA	No	NA	HPRC,HGSVC,1KG-ONT	No	NA	NA	NA	NA	NA	NA
chr16:60406694	chr16-60406694-allele549999-73	INS	72	NA	0.0007564296520423601,0.001440922190201729,0.0,0.0,0.0	NA	NA	NA	NA	NA	NA	NA	NA	NA	NA	No	NA	HPRC,HGSVC,1KG-ONT	No	NA	NA	NA	NA	NA	NA
chr16:60432823	chr16-60432823-allele550310-1	DEL	702	NA	0.0832072617246596,0.011527377521613832,0.0,0.009940357852882704,0.02147239263803681	0.086045	NA	NA	NA	NA	NA	NA	NA	NA	NA	No	NA	HPRC,HGSVC,1KG-ONT	Yes	NA	NA	NA	NA	NA	NA
chr16:60550458	chr16-60550458-allele550912-334	INS	333	NA	0.018910741301059002,0.0,0.0,0.0,0.0	0.0347404	NA	NA	NA	NA	NA	NA	NA	NA	NA	No	NA	HGSVC,1KG-ONT	Yes	NA	NA	NA	NA	NA	NA
chr16:60567965	chr16-60567965-allele551088-1	DEL	388	NA	0.0,0.001440922190201729,0.0,0.0,0.0	NA	NA	NA	NA	NA	NA	NA	NA	NA	NA	No	NA	No	Yes	NA	NA	NA	NA	NA	NA
chr16:60576615	chr16-60576615-allele551158-1	DEL	255	NA	0.0045385779122541605,0.0,0.0,0.0,0.0	0.00805514	NA	NA	NA	NA	NA	NA	NA	NA	NA	No	NA	No	No	NA	NA	NA	NA	NA	NA
chr16:60577954	chr16-60577954-allele551173-1	DEL	1573	NA	0.2102874432677761,0.02881844380403458,0.0,0.008946322067594433,0.00408997955010225	0.286588	NA	NA	NA	NA	NA	NA	NA	NA	NA	No	NA	HPRC,HGSVC,1KG-ONT	Yes	NA	NA	NA	NA	NA	NA
chr16:60614385	chr16-60614385-allele551541-1	DEL	59	NA	0.0015128593040847202,0.002881844380403458,0.0,0.004970178926441352,0.003067484662576687	NA	NA	NA	NA	NA	NA	NA	NA	NA	NA	No	NA	HPRC,HGSVC,1KG-ONT	No	NA	NA	NA	NA	NA	NA
chr16:60614385	chr16-60614385-allele551543-1	DEL	67	NA	0.0037821482602118004,0.0,0.0,0.0,0.0	0.00663171	NA	NA	NA	NA	NA	NA	NA	NA	NA	No	NA	HPRC,HGSVC,1KG-ONT	No	NA	NA	NA	NA	NA	NA
chr16:60614385	chr16-60614385-allele551544-1	DEL	71	NA	0.00529500756429652,0.0,0.0,0.0,0.009202453987730062	0.00070117	NA	NA	NA	NA	NA	NA	NA	NA	NA	No	NA	HPRC,HGSVC,1KG-ONT	No	NA	NA	NA	NA	NA	NA
chr16:60614388	chr16-60614388-allele551548-1	DEL	55	NA	0.023449319213313162,0.001440922190201729,0.0,0.0,0.0	0.0407638	NA	NA	NA	NA	NA	NA	NA	NA	NA	No	NA	HPRC,HGSVC,1KG-ONT	No	NA	NA	NA	NA	NA	NA
chr16:60614392	chr16-60614392-allele551549-1	DEL	51	NA	0.09682299546142209,0.005763688760806916,0.0,0.0019880715705765406,0.0	0.156842	NA	NA	NA	NA	NA	NA	NA	NA	NA	No	NA	HPRC,HGSVC,1KG-ONT	No	NA	NA	NA	NA	NA	NA
chr16:60614443	chr16-60614443-allele551558-56	INS	55	NA	0.0022692889561270802,0.021613832853025938,0.003968253968253968,0.0009940357852882703,0.002044989775051125	0.00082442	NA	NA	NA	NA	NA	NA	NA	NA	NA	No	NA	No	No	NA	NA	NA	NA	NA	NA
chr16:60647182	chr16-60647182-allele551875-71	INS	70	NA	0.4266263237518911,0.547550432276657,0.8680555555555556,0.5228628230616302,0.6789366053169734	0.108338	NA	NA	NA	NA	NA	NA	NA	NA	NA	No	NA	HPRC,HGSVC,1KG-ONT	Yes	NA	NA	NA	NA	NA	NA
chr16:60647198	chr16-60647198-allele551880-51	INS	50	NA	0.0,0.012968299711815562,0.00496031746031746,0.0,0.0	0.00207258	NA	NA	NA	NA	NA	NA	NA	NA	NA	No	NA	HPRC,HGSVC,1KG-ONT	Yes	NA	NA	NA	NA	NA	NA
chr16:60647392	chr16-60647392-allele551894-59	INS	58	NA	0.04236006051437216,0.01585014409221902,0.10317460317460317,0.0268389662027833,0.0	NA	NA	NA	NA	NA	NA	NA	NA	NA	NA	No	NA	HPRC,HGSVC,1KG-ONT	Yes	NA	NA	NA	NA	NA	NA
chr16:60647392	chr16-60647392-allele551895-61	INS	60	NA	0.012859304084720122,0.002881844380403458,0.008928571428571428,0.0,0.0	0.00818209	NA	NA	NA	NA	NA	NA	NA	NA	NA	No	NA	HPRC,HGSVC,1KG-ONT	Yes	NA	NA	NA	NA	NA	NA
chr16:60647510	chr16-60647510-allele551899-1	DEL	58	NA	0.02118003025718608,0.002881844380403458,0.0,0.0,0.0	0.0345152	NA	NA	NA	NA	NA	NA	NA	NA	NA	No	NA	HPRC,HGSVC,1KG-ONT	No	NA	NA	NA	NA	NA	NA
chr16:60647538	chr16-60647538-allele551902-63	INS	62	NA	0.0015128593040847202,0.01440922190201729,0.028769841269841268,0.0009940357852882703,0.016359918200409	0.00748892	NA	NA	NA	NA	NA	NA	NA	NA	NA	No	NA	HPRC,HGSVC,1KG-ONT	No	NA	NA	NA	NA	NA	NA
chr16:60647538	chr16-60647538-allele551903-1	DEL	86	NA	0.00680786686838124,0.027377521613832854,0.14384920634920634,0.007952286282306162,0.0010224948875255625	0.0220317	NA	NA	NA	NA	NA	NA	NA	NA	NA	No	NA	HGSVC	No	NA	NA	NA	NA	NA	NA
chr16:60647570	chr16-60647570-allele551911-1	DEL	56	NA	0.014372163388804841,0.002881844380403458,0.0,0.0,0.0	0.0220913	NA	NA	NA	NA	NA	NA	NA	NA	NA	No	NA	HPRC,HGSVC,1KG-ONT	No	NA	NA	NA	NA	NA	NA
chr16:60647596	chr16-60647596-allele551912-1	DEL	88	NA	0.10363086232980333,0.09510086455331412,0.10218253968253968,0.15308151093439365,0.1554192229038855	0.00234859	NA	NA	NA	NA	NA	NA	NA	NA	NA	No	NA	HGSVC	No	NA	NA	NA	NA	NA	NA
chr16:60647598	chr16-60647598-allele551916-59	INS	58	NA	0.009833585476550681,0.025936599423631124,0.003968253968253968,0.005964214711729622,0.010224948875255624	NA	NA	NA	NA	NA	NA	NA	NA	NA	NA	No	NA	HPRC,HGSVC,1KG-ONT	No	NA	NA	NA	NA	NA	NA
chr16:60647679	chr16-60647679-allele551935-1	DEL	55	NA	0.0,0.002881844380403458,0.0,0.009940357852882704,0.0	0.00161686	NA	NA	NA	NA	NA	NA	NA	NA	NA	No	NA	HPRC,HGSVC,1KG-ONT	No	NA	NA	NA	NA	NA	NA
chr16:60647713	chr16-60647713-allele551943-1	DEL	58	NA	0.08245083207261725,0.06772334293948126,0.05555555555555555,0.08349900596421471,0.07566462167689161	0.000427382	NA	NA	NA	NA	NA	NA	NA	NA	NA	No	NA	HPRC,HGSVC,1KG-ONT	No	NA	NA	NA	NA	NA	NA
chr16:60647799	chr16-60647799-allele551950-57	INS	56	NA	0.012102874432677761,0.002881844380403458,0.001984126984126984,0.0009940357852882703,0.015337423312883436	0.00260935	NA	NA	NA	NA	NA	NA	NA	NA	NA	No	NA	HPRC,HGSVC,1KG-ONT	No	NA	NA	NA	NA	NA	NA
chr16:60647799	chr16-60647799-allele551949-85	INS	84	NA	0.02798789712556732,0.012968299711815562,0.015873015873015872,0.011928429423459244,0.005112474437627812	0.0082417	NA	NA	NA	NA	NA	NA	NA	NA	NA	No	NA	HPRC,HGSVC,1KG-ONT	No	NA	NA	NA	NA	NA	NA
chr16:60647799	chr16-60647799-allele551955-113	INS	112	NA	0.0,0.0,0.005952380952380952,0.0,0.0	0.000422056	NA	NA	NA	NA	NA	NA	NA	NA	NA	No	NA	HPRC,HGSVC	No	NA	NA	NA	NA	NA	NA
chr16:60647934	chr16-60647934-allele551960-63	INS	62	NA	0.059757942511346446,0.04755043227665706,0.13988095238095238,0.12326043737574553,0.09202453987730061	0.0116033	NA	NA	NA	NA	NA	NA	NA	NA	NA	No	NA	HPRC,HGSVC	Yes	NA	NA	NA	NA	NA	NA
chr16:60659503	chr16-60659503-allele552066-57	INS	56	NA	0.0,0.002881844380403458,0.001984126984126984,0.006958250497017893,0.0	0.00142414	NA	NA	NA	NA	NA	NA	NA	NA	NA	No	NA	No	Yes	NA	NA	NA	NA	NA	NA
chr16:60739401	chr16-60739401-allele552671-1	DEL	62	NA	0.0022692889561270802,0.0,0.0,0.0,0.0010224948875255625	0.0019853	NA	NA	NA	NA	NA	NA	NA	NA	NA	No	NA	HGSVC,1KG-ONT	No	NA	NA	NA	NA	NA	NA
chr16:60753355	chr16-60753355-allele552779-1	DEL	75	NA	0.0022692889561270802,0.0,0.0,0.0,0.0	0.00377908	NA	NA	NA	NA	NA	NA	NA	NA	NA	No	NA	No	No	NA	NA	NA	NA	NA	NA
chr16:60770273	chr16-60770273-allele552945-95	INS	94	NA	0.0,0.001440922190201729,0.0,0.0,0.0	NA	NA	NA	NA	NA	NA	NA	NA	NA	NA	No	NA	No	No	NA	NA	NA	NA	NA	NA
chr16:60770428	chr16-60770428-allele552950-142	INS	141	NA	0.0022692889561270802,0.0,0.0,0.0,0.002044989775051125	0.000980669	NA	NA	NA	NA	NA	NA	NA	NA	NA	No	NA	No	No	NA	NA	NA	NA	NA	NA
chr16:60775551	chr16-60775551-allele552997-1	DEL	72	NA	0.09757942511346444,0.17723342939481268,0.1349206349206349,0.07852882703777336,0.06748466257668712	0.000220994	NA	NA	NA	NA	NA	NA	NA	NA	NA	No	NA	HPRC,HGSVC,1KG-ONT	Yes	NA	NA	NA	NA	NA	NA
chr16:60815408	chr16-60815408-allele553281-310	INS	309	NA	0.0015128593040847202,0.0,0.0,0.0,0.003067484662576687	NA	NA	NA	NA	NA	NA	NA	NA	NA	NA	No	NA	No	Yes	NA	NA	NA	NA	NA	NA
chr16:60838138	chr16-60838138-allele553419-1	DEL	236	NA	0.0015128593040847202,0.0,0.0,0.0,0.0	0.00234988	NA	NA	NA	NA	NA	NA	NA	NA	NA	No	NA	No	Yes	NA	NA	NA	NA	NA	NA
chr16:60840817	chr16-60840817-allele553426-1	DEL	135	NA	0.0,0.0,0.002976190476190476,0.007952286282306162,0.0010224948875255625	0.00161686	NA	NA	NA	NA	NA	NA	NA	NA	NA	No	NA	No	Yes	NA	NA	NA	NA	NA	NA
chr16:60847369	chr16-60847369-allele553459-69	INS	68	NA	0.0037821482602118004,0.024495677233429394,0.0,0.019880715705765408,0.011247443762781187	0.00354175	NA	NA	NA	NA	NA	NA	NA	NA	NA	No	NA	HPRC,1KG-ONT	No	NA	NA	NA	NA	NA	NA
chr16:60847369	chr16-60847369-allele553460-1	DEL	68	NA	0.16036308623298035,0.276657060518732,0.4107142857142857,0.4393638170974155,0.27607361963190186	0.0863223	NA	NA	NA	NA	NA	NA	NA	NA	NA	No	NA	HPRC,HGSVC,1KG-ONT	No	NA	NA	NA	NA	NA	NA
chr16:60847378	chr16-60847378-allele553463-1	DEL	79	NA	0.405446293494705,0.10662824207492795,0.1736111111111111,0.0268389662027833,0.17280163599182005	0.221945	NA	NA	NA	NA	NA	NA	NA	NA	NA	No	NA	HPRC,HGSVC,1KG-ONT	No	NA	NA	NA	NA	NA	NA
chr16:60847403	chr16-60847403-allele553466-242	INS	241	NA	0.0007564296520423601,0.0,0.0,0.0,0.0	0.000918741	NA	NA	NA	NA	NA	NA	NA	NA	NA	No	NA	HPRC,1KG-ONT	No	NA	NA	NA	NA	NA	NA
chr16:60847403	chr16-60847403-allele553469-235	INS	234	NA	0.0007564296520423601,0.0,0.0,0.0,0.0	0.000918741	NA	NA	NA	NA	NA	NA	NA	NA	NA	No	NA	HPRC,1KG-ONT	No	NA	NA	NA	NA	NA	NA
chr16:60847403	chr16-60847403-allele553467-1	DEL	59	NA	0.03177004538577912,0.001440922190201729,0.0,0.0,0.0	0.055785	NA	NA	NA	NA	NA	NA	NA	NA	NA	No	NA	HPRC,HGSVC,1KG-ONT	No	NA	NA	NA	NA	NA	NA
chr16:60847405	chr16-60847405-allele553470-299	INS	298	NA	0.0015128593040847202,0.0,0.0,0.0,0.0	0.00234988	NA	NA	NA	NA	NA	NA	NA	NA	NA	No	NA	HPRC,1KG-ONT	No	NA	NA	NA	NA	NA	NA
chr16:60855077	chr16-60855077-allele553512-342	INS	341	NA	0.0015128593040847202,0.0,0.0,0.0,0.0	0.00234988	NA	NA	NA	NA	NA	NA	NA	NA	NA	No	NA	1KG-ONT	Yes	NA	NA	NA	NA	NA	NA
chr16:60876132	chr16-60876132-allele553758-1	DEL	3887	NA	0.11875945537065052,0.09510086455331412,0.050595238095238096,0.12226640159045726,0.05725971370143149	0.00838046	NA	NA	NA	NA	NA	NA	NA	NA	NA	No	NA	HPRC,HGSVC,1KG-ONT	Yes	NA	NA	NA	NA	NA	NA
chr16:60884286	chr16-60884286-allele553825-419	INS	418	NA	0.00832072617246596,0.002881844380403458,0.016865079365079364,0.0,0.02556237218813906	NA	NA	NA	NA	NA	NA	NA	NA	NA	NA	No	NA	HPRC,HGSVC,1KG-ONT	Yes	NA	NA	NA	NA	NA	NA
chr16:60884286	chr16-60884286-allele553841-75	INS	74	NA	0.00529500756429652,0.08501440922190202,0.05654761904761905,0.010934393638170975,0.012269938650306749	0.0177484	NA	NA	NA	NA	NA	NA	NA	NA	NA	No	NA	HPRC,HGSVC,1KG-ONT	Yes	NA	NA	NA	NA	NA	NA
chr16:60884286	chr16-60884286-allele553831-373	INS	372	NA	0.0226928895612708,0.001440922190201729,0.010912698412698412,0.0009940357852882703,0.011247443762781187	0.0116652	NA	NA	NA	NA	NA	NA	NA	NA	NA	No	NA	HPRC,HGSVC,1KG-ONT	Yes	NA	NA	NA	NA	NA	NA
chr16:60884286	chr16-60884286-allele553839-259	INS	258	NA	0.0030257186081694403,0.007204610951008645,0.01488095238095238,0.0,0.0010224948875255625	0.000124286	NA	NA	NA	NA	NA	NA	NA	NA	NA	No	NA	HPRC,HGSVC	Yes	NA	NA	NA	NA	NA	NA
chr16:60884286	chr16-60884286-allele553853-499	INS	498	NA	0.0015128593040847202,0.0,0.0,0.0,0.0	0.00234988	NA	NA	NA	NA	NA	NA	NA	NA	NA	No	NA	HPRC,HGSVC,1KG-ONT	Yes	NA	NA	NA	NA	NA	NA
chr16:60884286	chr16-60884286-allele553824-459	INS	458	NA	0.02118003025718608,0.005763688760806916,0.006944444444444444,0.0019880715705765406,0.018404907975460124	0.0064183	NA	NA	NA	NA	NA	NA	NA	NA	NA	No	NA	HPRC,HGSVC,1KG-ONT	Yes	NA	NA	NA	NA	NA	NA
chr16:60884286	chr16-60884286-allele553830-84	INS	83	NA	0.0007564296520423601,0.004322766570605188,0.0,0.013916500994035786,0.002044989775051125	0.00191774	NA	NA	NA	NA	NA	NA	NA	NA	NA	No	NA	HPRC,HGSVC,1KG-ONT	Yes	NA	NA	NA	NA	NA	NA
chr16:60884286	chr16-60884286-allele553829-579	INS	578	NA	0.0,0.008645533141210375,0.0,0.0,0.0	0.000593574	NA	NA	NA	NA	NA	NA	NA	NA	NA	No	NA	HPRC,HGSVC,1KG-ONT	Yes	NA	NA	NA	NA	NA	NA
chr16:60884286	chr16-60884286-allele553851-499	INS	498	NA	0.0015128593040847202,0.0,0.0,0.0,0.0	0.00234988	NA	NA	NA	NA	NA	NA	NA	NA	NA	No	NA	HPRC,HGSVC,1KG-ONT	Yes	NA	NA	NA	NA	NA	NA
chr16:60884286	chr16-60884286-allele553848-419	INS	418	NA	0.0015128593040847202,0.0,0.0,0.0,0.0	0.00234988	NA	NA	NA	NA	NA	NA	NA	NA	NA	No	NA	HPRC,HGSVC,1KG-ONT	Yes	NA	NA	NA	NA	NA	NA
chr16:60884286	chr16-60884286-allele553823-339	INS	338	NA	0.0,0.0,0.0,0.0,0.002044989775051125	NA	NA	NA	NA	NA	NA	NA	NA	NA	NA	No	NA	HPRC,HGSVC,1KG-ONT	Yes	NA	NA	NA	NA	NA	NA
chr16:60884286	chr16-60884286-allele553849-379	INS	378	NA	0.0007564296520423601,0.007204610951008645,0.0,0.0,0.0	NA	NA	NA	NA	NA	NA	NA	NA	NA	NA	No	NA	HPRC,HGSVC,1KG-ONT	Yes	NA	NA	NA	NA	NA	NA
chr16:60884286	chr16-60884286-allele553828-308	INS	307	NA	0.0037821482602118004,0.0,0.003968253968253968,0.0009940357852882703,0.0	0.000962849	NA	NA	NA	NA	NA	NA	NA	NA	NA	No	NA	HPRC,HGSVC	Yes	NA	NA	NA	NA	NA	NA
chr16:60884286	chr16-60884286-allele553852-299	INS	298	NA	0.0,0.001440922190201729,0.0,0.0,0.0	NA	NA	NA	NA	NA	NA	NA	NA	NA	NA	No	NA	HPRC,HGSVC	Yes	NA	NA	NA	NA	NA	NA
chr16:60884286	chr16-60884286-allele553820-139	INS	138	NA	0.0007564296520423601,0.004322766570605188,0.0,0.006958250497017893,0.005112474437627812	0.00121019	NA	NA	NA	NA	NA	NA	NA	NA	NA	No	NA	HPRC,HGSVC,1KG-ONT	Yes	NA	NA	NA	NA	NA	NA
chr16:60884286	chr16-60884286-allele553832-1	DEL	130	NA	0.07564296520423601,0.18011527377521613,0.1001984126984127,0.1779324055666004,0.1390593047034765	0.0218462	NA	NA	NA	NA	NA	NA	NA	NA	NA	No	NA	HPRC,HGSVC,1KG-ONT	Yes	NA	NA	NA	NA	NA	NA
chr16:60884286	chr16-60884286-allele553837-339	INS	338	NA	0.0,0.0,0.0,0.0,0.005112474437627812	0.000408842	NA	NA	NA	NA	NA	NA	NA	NA	NA	No	NA	HPRC,HGSVC,1KG-ONT	Yes	NA	NA	NA	NA	NA	NA
chr16:60884286	chr16-60884286-allele553834-299	INS	298	NA	0.0007564296520423601,0.0,0.0,0.0,0.0	0.000918741	NA	NA	NA	NA	NA	NA	NA	NA	NA	No	NA	HPRC,HGSVC	Yes	NA	NA	NA	NA	NA	NA
chr16:60884286	chr16-60884286-allele553835-419	INS	418	NA	0.01739788199697428,0.001440922190201729,0.005952380952380952,0.0009940357852882703,0.0	0.0181359	NA	NA	NA	NA	NA	NA	NA	NA	NA	No	NA	HPRC,HGSVC,1KG-ONT	Yes	NA	NA	NA	NA	NA	NA
chr16:60884286	chr16-60884286-allele553819-59	INS	58	NA	0.0015128593040847202,0.0792507204610951,0.12400793650793651,0.003976143141153081,0.03374233128834356	0.037887	NA	NA	NA	NA	NA	NA	NA	NA	NA	No	NA	HPRC,HGSVC,1KG-ONT	Yes	NA	NA	NA	NA	NA	NA
chr16:60884286	chr16-60884286-allele553846-348	INS	347	NA	0.0007564296520423601,0.0,0.0,0.0,0.0	0.000918741	NA	NA	NA	NA	NA	NA	NA	NA	NA	No	NA	HPRC,HGSVC,1KG-ONT	Yes	NA	NA	NA	NA	NA	NA
chr16:60884286	chr16-60884286-allele553838-299	INS	298	NA	0.0,0.0,0.0,0.0,0.022494887525562373	0.00355365	NA	NA	NA	NA	NA	NA	NA	NA	NA	No	NA	HPRC,HGSVC	Yes	NA	NA	NA	NA	NA	NA
chr16:60884286	chr16-60884286-allele553822-219	INS	218	NA	0.006051437216338881,0.001440922190201729,0.0,0.0009940357852882703,0.0010224948875255625	0.00572634	NA	NA	NA	NA	NA	NA	NA	NA	NA	No	NA	HPRC,HGSVC,1KG-ONT	Yes	NA	NA	NA	NA	NA	NA
chr16:60884286	chr16-60884286-allele553827-170	INS	169	NA	0.0113464447806354,0.043227665706051875,0.06746031746031746,0.02286282306163022,0.02044989775051125	0.0113445	NA	NA	NA	NA	NA	NA	NA	NA	NA	No	NA	HPRC,HGSVC,1KG-ONT	Yes	NA	NA	NA	NA	NA	NA
chr16:60884286	chr16-60884286-allele553821-179	INS	178	NA	0.00529500756429652,0.004322766570605188,0.000992063492063492,0.0019880715705765406,0.0	0.00208217	NA	NA	NA	NA	NA	NA	NA	NA	NA	No	NA	HPRC,HGSVC,1KG-ONT	Yes	NA	NA	NA	NA	NA	NA
chr16:60884287	chr16-60884287-allele553856-74	INS	73	NA	0.0,0.001440922190201729,0.0,0.0009940357852882703,0.0010224948875255625	3.94758e-05	NA	NA	NA	NA	NA	NA	NA	NA	NA	No	NA	HPRC,HGSVC,1KG-ONT	Yes	NA	NA	NA	NA	NA	NA
chr16:60884315	chr16-60884315-allele553865-379	INS	378	NA	0.00832072617246596,0.005763688760806916,0.000992063492063492,0.008946322067594433,0.005112474437627812	0.00033075	NA	NA	NA	NA	NA	NA	NA	NA	NA	No	NA	HPRC,HGSVC,1KG-ONT	Yes	NA	NA	NA	NA	NA	NA
chr16:60884315	chr16-60884315-allele553868-277	INS	276	NA	0.0007564296520423601,0.0,0.003968253968253968,0.0,0.005112474437627812	0.000199544	NA	NA	NA	NA	NA	NA	NA	NA	NA	No	NA	HPRC,HGSVC	Yes	NA	NA	NA	NA	NA	NA
chr16:60884315	chr16-60884315-allele553867-186	INS	185	NA	0.0,0.001440922190201729,0.0,0.0,0.0	NA	NA	NA	NA	NA	NA	NA	NA	NA	NA	No	NA	HPRC,HGSVC,1KG-ONT	Yes	NA	NA	NA	NA	NA	NA
chr16:60884315	chr16-60884315-allele553866-588	INS	587	NA	0.0007564296520423601,0.0,0.0,0.0,0.0	0.000918741	NA	NA	NA	NA	NA	NA	NA	NA	NA	No	NA	HPRC,HGSVC,1KG-ONT	Yes	NA	NA	NA	NA	NA	NA
chr16:60884318	chr16-60884318-allele553872-1	DEL	139	NA	0.0007564296520423601,0.0,0.0,0.0,0.0	0.000918741	NA	NA	NA	NA	NA	NA	NA	NA	NA	No	NA	HPRC,HGSVC,1KG-ONT	Yes	NA	NA	NA	NA	NA	NA
chr16:60884323	chr16-60884323-allele553875-1	DEL	312	NA	0.0022692889561270802,0.0,0.0,0.0,0.0	0.00377908	NA	NA	NA	NA	NA	NA	NA	NA	NA	No	NA	1KG-ONT	No	NA	NA	NA	NA	NA	NA
chr16:60884324	chr16-60884324-allele553878-55	INS	54	NA	0.009077155824508321,0.001440922190201729,0.0,0.006958250497017893,0.00408997955010225	0.00299341	NA	NA	NA	NA	NA	NA	NA	NA	NA	No	NA	HPRC,HGSVC,1KG-ONT	Yes	NA	NA	NA	NA	NA	NA
chr16:60884327	chr16-60884327-allele553882-1	DEL	161	NA	0.0,0.0,0.0,0.0019880715705765406,0.0	NA	NA	NA	NA	NA	NA	NA	NA	NA	NA	No	NA	HPRC,HGSVC,1KG-ONT	Yes	NA	NA	NA	NA	NA	NA
chr16:60884342	chr16-60884342-allele553890-263	INS	262	NA	0.0,0.0,0.016865079365079364,0.0019880715705765406,0.0	0.00278122	NA	NA	NA	NA	NA	NA	NA	NA	NA	No	NA	HPRC,HGSVC	Yes	NA	NA	NA	NA	NA	NA
chr16:60884355	chr16-60884355-allele553902-1	DEL	99	NA	0.0007564296520423601,0.001440922190201729,0.044642857142857144,0.0009940357852882703,0.006134969325153374	0.00799802	NA	NA	NA	NA	NA	NA	NA	NA	NA	No	NA	HPRC,1KG-ONT	Yes	NA	NA	NA	NA	NA	NA
chr16:60884355	chr16-60884355-allele553901-1	DEL	59	NA	0.007564296520423601,0.040345821325648415,0.01488095238095238,0.14214711729622267,0.009202453987730062	0.0252344	NA	NA	NA	NA	NA	NA	NA	NA	NA	No	NA	HPRC,HGSVC,1KG-ONT	No	NA	NA	NA	NA	NA	NA
chr16:60884368	chr16-60884368-allele553912-152	INS	151	NA	0.0045385779122541605,0.08501440922190202,0.05654761904761905,0.010934393638170975,0.02965235173824131	0.0218891	NA	NA	NA	NA	NA	NA	NA	NA	NA	No	NA	HPRC,HGSVC,1KG-ONT	Yes	NA	NA	NA	NA	NA	NA
chr16:60884372	chr16-60884372-allele553923-103	INS	102	NA	0.0007564296520423601,0.0,0.0,0.0,0.0	0.000918741	NA	NA	NA	NA	NA	NA	NA	NA	NA	No	NA	HPRC,HGSVC,1KG-ONT	Yes	NA	NA	NA	NA	NA	NA
chr16:60884372	chr16-60884372-allele553925-63	INS	62	NA	0.0007564296520423601,0.0,0.0,0.0,0.0	0.000918741	NA	NA	NA	NA	NA	NA	NA	NA	NA	No	NA	HPRC,HGSVC,1KG-ONT	Yes	NA	NA	NA	NA	NA	NA
chr16:60884396	chr16-60884396-allele553940-64	INS	63	NA	0.0,0.001440922190201729,0.0,0.0009940357852882703,0.0	NA	NA	NA	NA	NA	NA	NA	NA	NA	NA	No	NA	HPRC,HGSVC,1KG-ONT	Yes	NA	NA	NA	NA	NA	NA
chr16:60884408	chr16-60884408-allele553958-67	INS	66	NA	0.0,0.0,0.001984126984126984,0.0,0.0	NA	NA	NA	NA	NA	NA	NA	NA	NA	NA	No	NA	HPRC,HGSVC,1KG-ONT	No	NA	NA	NA	NA	NA	NA
chr16:60884408	chr16-60884408-allele553950-302	INS	301	NA	0.0045385779122541605,0.0,0.0,0.0009940357852882703,0.0010224948875255625	0.00448129	NA	NA	NA	NA	NA	NA	NA	NA	NA	No	NA	HPRC,HGSVC	Yes	NA	NA	NA	NA	NA	NA
chr16:60884488	chr16-60884488-allele553983-139	INS	138	NA	0.007564296520423601,0.0,0.0,0.0009940357852882703,0.0010224948875255625	0.00974363	NA	NA	NA	NA	NA	NA	NA	NA	NA	No	NA	HPRC,HGSVC,1KG-ONT	Yes	NA	NA	NA	NA	NA	NA
chr16:60884488	chr16-60884488-allele553985-410	INS	409	NA	0.00832072617246596,0.004322766570605188,0.027777777777777776,0.0019880715705765406,0.0	NA	NA	NA	NA	NA	NA	NA	NA	NA	NA	No	NA	HPRC,HGSVC,1KG-ONT	Yes	NA	NA	NA	NA	NA	NA
chr16:60884488	chr16-60884488-allele553982-99	INS	98	NA	0.07639939485627836,0.020172910662824207,0.006944444444444444,0.033797216699801194,0.017382413087934562	0.046573	NA	NA	NA	NA	NA	NA	NA	NA	NA	No	NA	HPRC,HGSVC,1KG-ONT	Yes	NA	NA	NA	NA	NA	NA
chr16:60884488	chr16-60884488-allele553980-135	INS	134	NA	0.0037821482602118004,0.0,0.0,0.0,0.0	0.00663171	NA	NA	NA	NA	NA	NA	NA	NA	NA	No	NA	HPRC,HGSVC,1KG-ONT	Yes	NA	NA	NA	NA	NA	NA
chr16:60884488	chr16-60884488-allele553984-104	INS	103	NA	0.0022692889561270802,0.001440922190201729,0.0,0.0,0.0	0.0019853	NA	NA	NA	NA	NA	NA	NA	NA	NA	No	NA	HPRC,HGSVC,1KG-ONT	Yes	NA	NA	NA	NA	NA	NA
chr16:60884488	chr16-60884488-allele553981-59	INS	58	NA	0.0015128593040847202,0.001440922190201729,0.010912698412698412,0.010934393638170975,0.0	0.00169496	NA	NA	NA	NA	NA	NA	NA	NA	NA	No	NA	HPRC,HGSVC,1KG-ONT	Yes	NA	NA	NA	NA	NA	NA
chr16:60884489	chr16-60884489-allele553999-59	INS	58	NA	0.0015128593040847202,0.002881844380403458,0.012896825396825396,0.0009940357852882703,0.005112474437627812	0.00135751	NA	NA	NA	NA	NA	NA	NA	NA	NA	No	NA	HPRC,HGSVC,1KG-ONT	Yes	NA	NA	NA	NA	NA	NA
chr16:60884506	chr16-60884506-allele554003-1	DEL	84	NA	0.0015128593040847202,0.004322766570605188,0.000992063492063492,0.003976143141153081,0.017382413087934562	0.00199925	NA	NA	NA	NA	NA	NA	NA	NA	NA	No	NA	HPRC,HGSVC,1KG-ONT	No	NA	NA	NA	NA	NA	NA
chr16:60884516	chr16-60884516-allele554007-539	INS	538	NA	0.012102874432677761,0.002881844380403458,0.017857142857142856,0.0,0.002044989775051125	0.00195921	NA	NA	NA	NA	NA	NA	NA	NA	NA	No	NA	HPRC,HGSVC,1KG-ONT	Yes	NA	NA	NA	NA	NA	NA
chr16:60884516	chr16-60884516-allele554009-499	INS	498	NA	0.02042360060514372,0.0,0.017857142857142856,0.003976143141153081,0.003067484662576687	0.00844367	NA	NA	NA	NA	NA	NA	NA	NA	NA	No	NA	HPRC,HGSVC,1KG-ONT	Yes	NA	NA	NA	NA	NA	NA
chr16:60884516	chr16-60884516-allele554016-264	INS	263	NA	0.00832072617246596,0.001440922190201729,0.0,0.0,0.0	0.0129393	NA	NA	NA	NA	NA	NA	NA	NA	NA	No	NA	HPRC,HGSVC	Yes	NA	NA	NA	NA	NA	NA
chr16:60884516	chr16-60884516-allele554012-108	INS	107	NA	0.037821482602118005,0.021613832853025938,0.0,0.0,0.0	0.0427827	NA	NA	NA	NA	NA	NA	NA	NA	NA	No	NA	HPRC,HGSVC,1KG-ONT	Yes	NA	NA	NA	NA	NA	NA
chr16:60884516	chr16-60884516-allele554006-188	INS	187	NA	0.009833585476550681,0.0,0.006944444444444444,0.0,0.0	0.00736987	NA	NA	NA	NA	NA	NA	NA	NA	NA	No	NA	HPRC,HGSVC,1KG-ONT	Yes	NA	NA	NA	NA	NA	NA
chr16:60884516	chr16-60884516-allele554008-459	INS	458	NA	0.02798789712556732,0.010086455331412104,0.006944444444444444,0.014910536779324055,0.003067484662576687	0.0130906	NA	NA	NA	NA	NA	NA	NA	NA	NA	No	NA	HPRC,HGSVC,1KG-ONT	Yes	NA	NA	NA	NA	NA	NA
chr16:60884516	chr16-60884516-allele554010-181	INS	180	NA	0.0007564296520423601,0.021613832853025938,0.0,0.0,0.0	0.00114578	NA	NA	NA	NA	NA	NA	NA	NA	NA	No	NA	HPRC,HGSVC,1KG-ONT	Yes	NA	NA	NA	NA	NA	NA
chr16:60884516	chr16-60884516-allele554005-148	INS	147	NA	0.0030257186081694403,0.0,0.0,0.014910536779324055,0.0	NA	NA	NA	NA	NA	NA	NA	NA	NA	NA	No	NA	HPRC,HGSVC,1KG-ONT	Yes	NA	NA	NA	NA	NA	NA
chr16:60884516	chr16-60884516-allele554011-68	INS	67	NA	0.0015128593040847202,0.0,0.0,0.0,0.0	0.00234988	NA	NA	NA	NA	NA	NA	NA	NA	NA	No	NA	HPRC,HGSVC,1KG-ONT	Yes	NA	NA	NA	NA	NA	NA
chr16:60884517	chr16-60884517-allele554033-379	INS	378	NA	0.0007564296520423601,0.0,0.0,0.003976143141153081,0.0	NA	NA	NA	NA	NA	NA	NA	NA	NA	NA	No	NA	HPRC,HGSVC,1KG-ONT	Yes	NA	NA	NA	NA	NA	NA
chr16:60884525	chr16-60884525-allele554046-175	INS	174	NA	0.0007564296520423601,0.0,0.0,0.0,0.0	0.000918741	NA	NA	NA	NA	NA	NA	NA	NA	NA	No	NA	HPRC,HGSVC,1KG-ONT	Yes	NA	NA	NA	NA	NA	NA
chr16:60884525	chr16-60884525-allele554039-90	INS	89	NA	0.0007564296520423601,0.0,0.00496031746031746,0.0,0.0	NA	NA	NA	NA	NA	NA	NA	NA	NA	NA	No	NA	HPRC,HGSVC,1KG-ONT	Yes	NA	NA	NA	NA	NA	NA
chr16:60884529	chr16-60884529-allele554047-250	INS	249	NA	0.0015128593040847202,0.0,0.00496031746031746,0.0,0.0	NA	NA	NA	NA	NA	NA	NA	NA	NA	NA	No	NA	HPRC,HGSVC	Yes	NA	NA	NA	NA	NA	NA
chr16:60884529	chr16-60884529-allele554048-303	INS	302	NA	0.00680786686838124,0.001440922190201729,0.0,0.0,0.0	0.0100437	NA	NA	NA	NA	NA	NA	NA	NA	NA	No	NA	HPRC,HGSVC	Yes	NA	NA	NA	NA	NA	NA
chr16:60884529	chr16-60884529-allele554049-130	INS	129	NA	0.01588502269288956,0.12680115273775217,0.11805555555555555,0.02982107355864811,0.027607361963190184	0.0278399	NA	NA	NA	NA	NA	NA	NA	NA	NA	No	NA	HPRC,HGSVC,1KG-ONT	Yes	NA	NA	NA	NA	NA	NA
chr16:60884529	chr16-60884529-allele554052-130	INS	129	NA	0.0007564296520423601,0.0,0.0,0.0,0.0	0.000918741	NA	NA	NA	NA	NA	NA	NA	NA	NA	No	NA	HPRC,HGSVC,1KG-ONT	Yes	NA	NA	NA	NA	NA	NA
chr16:60884535	chr16-60884535-allele554056-59	INS	58	NA	0.0,0.0,0.010912698412698412,0.003976143141153081,0.002044989775051125	0.00256718	NA	NA	NA	NA	NA	NA	NA	NA	NA	No	NA	HPRC,HGSVC,1KG-ONT	Yes	NA	NA	NA	NA	NA	NA
chr16:60884629	chr16-60884629-allele554070-75	INS	74	NA	0.0,0.007204610951008645,0.001984126984126984,0.020874751491053677,0.005112474437627812	0.00549983	NA	NA	NA	NA	NA	NA	NA	NA	NA	No	NA	HPRC,HGSVC,1KG-ONT	No	NA	NA	NA	NA	NA	NA
chr16:60884629	chr16-60884629-allele554069-75	INS	74	NA	0.0007564296520423601,0.007204610951008645,0.0,0.005964214711729622,0.0	0.000525255	NA	NA	NA	NA	NA	NA	NA	NA	NA	No	NA	HPRC,HGSVC,1KG-ONT	No	NA	NA	NA	NA	NA	NA
chr16:60884629	chr16-60884629-allele554067-75	INS	74	NA	0.01361573373676248,0.06195965417867435,0.003968253968253968,0.10039761431411531,0.1554192229038855	0.0371996	NA	NA	NA	NA	NA	NA	NA	NA	NA	No	NA	HPRC,HGSVC,1KG-ONT	No	NA	NA	NA	NA	NA	NA
chr16:60884629	chr16-60884629-allele554068-115	INS	114	NA	0.0045385779122541605,0.002881844380403458,0.002976190476190476,0.0009940357852882703,0.005112474437627812	NA	NA	NA	NA	NA	NA	NA	NA	NA	NA	No	NA	HPRC,HGSVC,1KG-ONT	No	NA	NA	NA	NA	NA	NA
chr16:60884649	chr16-60884649-allele554088-157	INS	156	NA	0.0,0.001440922190201729,0.0,0.0,0.0	NA	NA	NA	NA	NA	NA	NA	NA	NA	NA	No	NA	HPRC,HGSVC,1KG-ONT	No	NA	NA	NA	NA	NA	NA
chr16:60884649	chr16-60884649-allele554086-197	INS	196	NA	0.0007564296520423601,0.0,0.0,0.0,0.0	0.000918741	NA	NA	NA	NA	NA	NA	NA	NA	NA	No	NA	HPRC,HGSVC,1KG-ONT	No	NA	NA	NA	NA	NA	NA
chr16:60884649	chr16-60884649-allele554092-477	INS	476	NA	0.0,0.0,0.000992063492063492,0.0,0.0	NA	NA	NA	NA	NA	NA	NA	NA	NA	NA	No	NA	HPRC,HGSVC,1KG-ONT	Yes	NA	NA	NA	NA	NA	NA
chr16:60884649	chr16-60884649-allele554089-270	INS	269	NA	0.0,0.001440922190201729,0.0,0.0,0.0	NA	NA	NA	NA	NA	NA	NA	NA	NA	NA	No	NA	HPRC,HGSVC	No	NA	NA	NA	NA	NA	NA
chr16:60884649	chr16-60884649-allele554091-237	INS	236	NA	0.0015128593040847202,0.0,0.0,0.0,0.0	0.00234988	NA	NA	NA	NA	NA	NA	NA	NA	NA	No	NA	HPRC,HGSVC	No	NA	NA	NA	NA	NA	NA
chr16:60884664	chr16-60884664-allele554097-79	INS	78	NA	0.0,0.0,0.0,0.003976143141153081,0.0	0.000224143	NA	NA	NA	NA	NA	NA	NA	NA	NA	No	NA	HPRC,HGSVC,1KG-ONT	No	NA	NA	NA	NA	NA	NA
chr16:60884971	chr16-60884971-allele554146-1	DEL	169	NA	0.006051437216338881,0.0,0.0,0.0,0.0	0.0108963	NA	NA	NA	NA	NA	NA	NA	NA	NA	No	NA	HPRC,HGSVC,1KG-ONT	Yes	NA	NA	NA	NA	NA	NA
chr16:60884988	chr16-60884988-allele554153-1	DEL	152	NA	0.0,0.0,0.000992063492063492,0.008946322067594433,0.0010224948875255625	0.00151771	NA	NA	NA	NA	NA	NA	NA	NA	NA	No	NA	HPRC,HGSVC,1KG-ONT	Yes	NA	NA	NA	NA	NA	NA
chr16:61058286	chr16-61058286-allele555085-346	INS	345	NA	0.006051437216338881,0.0,0.0,0.0,0.0	0.0108963	NA	NA	NA	NA	NA	NA	NA	NA	NA	No	NA	HPRC,HGSVC,1KG-ONT	Yes	NA	NA	NA	NA	NA	NA
chr16:61058286	chr16-61058286-allele555088-326	INS	325	NA	0.0,0.0,0.00496031746031746,0.0,0.0	0.000203029	NA	NA	NA	NA	NA	NA	NA	NA	NA	No	NA	HPRC,HGSVC,1KG-ONT	Yes	NA	NA	NA	NA	NA	NA
chr16:61058286	chr16-61058286-allele555090-338	INS	337	NA	0.0,0.001440922190201729,0.0,0.004970178926441352,0.0010224948875255625	0.000778337	NA	NA	NA	NA	NA	NA	NA	NA	NA	No	NA	HPRC,HGSVC,1KG-ONT	Yes	NA	NA	NA	NA	NA	NA
chr16:61058286	chr16-61058286-allele555084-348	INS	347	NA	0.0,0.012968299711815562,0.000992063492063492,0.0009940357852882703,0.003067484662576687	0.00192551	NA	NA	NA	NA	NA	NA	NA	NA	NA	No	NA	HPRC,HGSVC,1KG-ONT	Yes	NA	NA	NA	NA	NA	NA
chr16:61058286	chr16-61058286-allele555082-345	INS	344	NA	0.0022692889561270802,0.007204610951008645,0.0,0.0,0.0	NA	NA	NA	NA	NA	NA	NA	NA	NA	NA	No	NA	HPRC,HGSVC,1KG-ONT	Yes	NA	NA	NA	NA	NA	NA
chr16:61058286	chr16-61058286-allele555081-347	INS	346	NA	0.009833585476550681,0.004322766570605188,0.013888888888888888,0.010934393638170975,0.0010224948875255625	NA	NA	NA	NA	NA	NA	NA	NA	NA	NA	No	NA	HPRC,HGSVC,1KG-ONT	Yes	NA	NA	NA	NA	NA	NA
chr16:61058286	chr16-61058286-allele555080-345	INS	344	NA	0.007564296520423601,0.001440922190201729,0.003968253968253968,0.004970178926441352,0.0	0.00239176	NA	NA	NA	NA	NA	NA	NA	NA	NA	No	NA	HPRC,HGSVC,1KG-ONT	Yes	NA	NA	NA	NA	NA	NA
chr16:61058286	chr16-61058286-allele555078-325	INS	324	NA	0.03177004538577912,0.20028818443804033,0.22916666666666666,0.14214711729622267,0.12474437627811862	0.0797967	NA	NA	NA	NA	NA	NA	NA	NA	NA	No	NA	HPRC,HGSVC,1KG-ONT	Yes	NA	NA	NA	NA	NA	NA
chr16:61058286	chr16-61058286-allele555079-346	INS	345	NA	0.132375189107413,0.10806916426512968,0.0882936507936508,0.05964214711729622,0.07157464212678936	0.0156542	NA	NA	NA	NA	NA	NA	NA	NA	NA	No	NA	HPRC,HGSVC,1KG-ONT	Yes	NA	NA	NA	NA	NA	NA
chr16:61058286	chr16-61058286-allele555086-349	INS	348	NA	0.0007564296520423601,0.0,0.0,0.0,0.0	0.000918741	NA	NA	NA	NA	NA	NA	NA	NA	NA	No	NA	HPRC,HGSVC,1KG-ONT	Yes	NA	NA	NA	NA	NA	NA
chr16:61071701	chr16-61071701-allele555205-56	INS	55	NA	0.01588502269288956,0.008645533141210375,0.003968253968253968,0.003976143141153081,0.013292433537832311	0.00334417	NA	NA	NA	NA	NA	NA	NA	NA	NA	No	NA	1KG-ONT	Yes	NA	NA	NA	NA	NA	NA
chr16:61071740	chr16-61071740-allele555214-1	DEL	70	NA	0.01664145234493192,0.0,0.0,0.0,0.0	0.0305719	NA	NA	NA	NA	NA	NA	NA	NA	NA	No	NA	HPRC,1KG-ONT	Yes	NA	NA	NA	NA	NA	NA
chr16:61140281	chr16-61140281-allele555819-1	DEL	59	NA	0.16187594553706505,0.04178674351585014,0.0,0.013916500994035786,0.0	0.202575	NA	NA	NA	NA	NA	NA	NA	NA	NA	No	NA	HPRC,HGSVC,1KG-ONT	Yes	NA	NA	NA	NA	NA	NA
chr16:61167994	chr16-61167994-allele556016-1	DEL	318	NA	0.08925869894099848,0.01729106628242075,0.00992063492063492,0.0,0.006134969325153374	0.109462	NA	NA	NA	NA	NA	NA	NA	NA	NA	No	NA	HPRC,HGSVC,1KG-ONT	Yes	NA	NA	NA	NA	NA	NA
chr16:61276669	chr16-61276669-allele556610-1	DEL	323	NA	0.0030257186081694403,0.0,0.0,0.0,0.0	0.00520636	NA	NA	NA	NA	NA	NA	NA	NA	NA	No	NA	No	Yes	NA	NA	NA	NA	NA	NA
chr16:61292443	chr16-61292443-allele556705-340	INS	339	NA	0.0007564296520423601,0.0,0.0,0.0,0.0	0.000918741	NA	NA	NA	NA	NA	NA	NA	NA	NA	No	NA	No	Yes	NA	NA	NA	NA	NA	NA
chr16:61328210	chr16-61328210-allele556946-92	INS	91	NA	0.006051437216338881,0.001440922190201729,0.0,0.0019880715705765406,0.0010224948875255625	0.00463378	NA	NA	NA	NA	NA	NA	NA	NA	NA	No	NA	HPRC,HGSVC,1KG-ONT	Yes	NA	NA	NA	NA	NA	NA
chr16:61383054	chr16-61383054-allele557267-1	DEL	83	NA	0.0,0.007204610951008645,0.0,0.0,0.0	0.000408842	NA	NA	NA	NA	NA	NA	NA	NA	NA	No	NA	No	No	NA	NA	NA	NA	NA	NA
chr16:61418829	chr16-61418829-allele557495-1	DEL	142	NA	0.07110438729198185,0.023054755043227664,0.04265873015873016,0.0009940357852882703,0.03374233128834356	0.0282804	NA	NA	NA	NA	NA	NA	NA	NA	NA	No	NA	HPRC,HGSVC,1KG-ONT	No	NA	NA	NA	NA	NA	NA
chr16:61418840	chr16-61418840-allele557498-1	DEL	134	NA	0.7133131618759455,0.29394812680115273,0.6369047619047619,0.1172962226640159,0.18098159509202455	0.27798	NA	NA	NA	NA	NA	NA	NA	NA	NA	No	NA	HPRC,HGSVC,1KG-ONT	No	NA	NA	NA	NA	NA	NA
chr16:61425729	chr16-61425729-allele557559-1	DEL	261	NA	0.00529500756429652,0.0,0.0,0.003976143141153081,0.0	0.00352335	NA	NA	NA	NA	NA	NA	NA	NA	NA	No	NA	HPRC,HGSVC,1KG-ONT	No	NA	NA	NA	NA	NA	NA
chr16:61425752	chr16-61425752-allele557566-1	DEL	291	NA	0.014372163388804841,0.001440922190201729,0.005952380952380952,0.0019880715705765406,0.0	0.0122002	NA	NA	NA	NA	NA	NA	NA	NA	NA	No	NA	HPRC,HGSVC,1KG-ONT	No	NA	NA	NA	NA	NA	NA
chr16:61425752	chr16-61425752-allele557564-1	DEL	227	NA	0.09152798789712557,0.03602305475504323,0.006944444444444444,0.012922465208747515,0.005112474437627812	0.0867585	NA	NA	NA	NA	NA	NA	NA	NA	NA	No	NA	HPRC,HGSVC,1KG-ONT	No	NA	NA	NA	NA	NA	NA
chr16:61425752	chr16-61425752-allele557562-1	DEL	199	NA	0.009077155824508321,0.01729106628242075,0.001984126984126984,0.05168986083499006,0.023517382413087935	0.00519476	NA	NA	NA	NA	NA	NA	NA	NA	NA	No	NA	HPRC,HGSVC,1KG-ONT	No	NA	NA	NA	NA	NA	NA
chr16:61425752	chr16-61425752-allele557565-1	DEL	275	NA	0.0529500756429652,0.002881844380403458,0.018849206349206348,0.011928429423459244,0.0	0.0461032	NA	NA	NA	NA	NA	NA	NA	NA	NA	No	NA	HPRC,HGSVC,1KG-ONT	No	NA	NA	NA	NA	NA	NA
chr16:61425752	chr16-61425752-allele557563-1	DEL	211	NA	0.04084720121028744,0.024495677233429394,0.010912698412698412,0.04771371769383698,0.006134969325153374	0.00597325	NA	NA	NA	NA	NA	NA	NA	NA	NA	No	NA	HPRC,HGSVC,1KG-ONT	No	NA	NA	NA	NA	NA	NA
chr16:61425752	chr16-61425752-allele557567-1	DEL	307	NA	0.14447806354009077,0.01585014409221902,0.002976190476190476,0.002982107355864811,0.010224948875255624	0.198087	NA	NA	NA	NA	NA	NA	NA	NA	NA	No	NA	HPRC,HGSVC,1KG-ONT	No	NA	NA	NA	NA	NA	NA
chr16:61425765	chr16-61425765-allele557570-1	DEL	328	NA	0.018910741301059002,0.001440922190201729,0.0,0.0,0.0	0.0324724	NA	NA	NA	NA	NA	NA	NA	NA	NA	No	NA	HPRC,HGSVC	No	NA	NA	NA	NA	NA	NA
chr16:61425769	chr16-61425769-allele557571-1	DEL	108	NA	0.00529500756429652,0.0,0.003968253968253968,0.0,0.0	0.00352335	NA	NA	NA	NA	NA	NA	NA	NA	NA	No	NA	HPRC,HGSVC,1KG-ONT	No	NA	NA	NA	NA	NA	NA
chr16:61425787	chr16-61425787-allele557577-1	DEL	160	NA	0.0,0.0,0.0,0.004970178926441352,0.002044989775051125	0.000778337	NA	NA	NA	NA	NA	NA	NA	NA	NA	No	NA	HPRC,HGSVC,1KG-ONT	No	NA	NA	NA	NA	NA	NA
chr16:61425787	chr16-61425787-allele557576-1	DEL	133	NA	0.0,0.0,0.0,0.0019880715705765406,0.002044989775051125	0.000224143	NA	NA	NA	NA	NA	NA	NA	NA	NA	No	NA	HPRC,HGSVC,1KG-ONT	No	NA	NA	NA	NA	NA	NA
chr16:61425787	chr16-61425787-allele557575-1	DEL	85	NA	0.0015128593040847202,0.0,0.010912698412698412,0.004970178926441352,0.0	0.000604163	NA	NA	NA	NA	NA	NA	NA	NA	NA	No	NA	HPRC,HGSVC,1KG-ONT	No	NA	NA	NA	NA	NA	NA
chr16:61425787	chr16-61425787-allele557574-1	DEL	79	NA	0.0007564296520423601,0.007204610951008645,0.016865079365079364,0.009940357852882704,0.002044989775051125	0.00458414	NA	NA	NA	NA	NA	NA	NA	NA	NA	No	NA	HPRC,HGSVC	No	NA	NA	NA	NA	NA	NA
chr16:61425792	chr16-61425792-allele557581-1	DEL	64	NA	0.0007564296520423601,0.001440922190201729,0.0,0.0009940357852882703,0.0	NA	NA	NA	NA	NA	NA	NA	NA	NA	NA	No	NA	HPRC,HGSVC	No	NA	NA	NA	NA	NA	NA
chr16:61425792	chr16-61425792-allele557582-1	DEL	68	NA	0.0,0.004322766570605188,0.000992063492063492,0.007952286282306162,0.0	0.00161686	NA	NA	NA	NA	NA	NA	NA	NA	NA	No	NA	HPRC,HGSVC	No	NA	NA	NA	NA	NA	NA
chr16:61425792	chr16-61425792-allele557579-85	INS	84	NA	0.0015128593040847202,0.08069164265129683,0.002976190476190476,0.004970178926441352,0.007157464212678937	0.0103101	NA	NA	NA	NA	NA	NA	NA	NA	NA	No	NA	HPRC,HGSVC,1KG-ONT	Yes	NA	NA	NA	NA	NA	NA
chr16:61425792	chr16-61425792-allele557583-1	DEL	96	NA	0.0007564296520423601,0.0,0.0,0.0,0.0010224948875255625	NA	NA	NA	NA	NA	NA	NA	NA	NA	NA	No	NA	HPRC,HGSVC,1KG-ONT	No	NA	NA	NA	NA	NA	NA
chr16:61425792	chr16-61425792-allele557580-1	DEL	56	NA	0.0022692889561270802,0.002881844380403458,0.007936507936507936,0.012922465208747515,0.011247443762781187	0.00278336	NA	NA	NA	NA	NA	NA	NA	NA	NA	No	NA	HPRC,HGSVC	No	NA	NA	NA	NA	NA	NA
chr16:61425815	chr16-61425815-allele557587-1	DEL	75	NA	0.0015128593040847202,0.0,0.005952380952380952,0.004970178926441352,0.0	NA	NA	NA	NA	NA	NA	NA	NA	NA	NA	No	NA	HPRC,HGSVC	No	NA	NA	NA	NA	NA	NA
chr16:61425816	chr16-61425816-allele557589-1	DEL	143	NA	0.0015128593040847202,0.0,0.0,0.0,0.0	0.00234988	NA	NA	NA	NA	NA	NA	NA	NA	NA	No	NA	HPRC,HGSVC,1KG-ONT	No	NA	NA	NA	NA	NA	NA
chr16:61425816	chr16-61425816-allele557588-1	DEL	59	NA	0.0037821482602118004,0.002881844380403458,0.0,0.0,0.0	0.00309352	NA	NA	NA	NA	NA	NA	NA	NA	NA	No	NA	HPRC,HGSVC	No	NA	NA	NA	NA	NA	NA
chr16:61425839	chr16-61425839-allele557590-1	DEL	186	NA	0.0007564296520423601,0.004322766570605188,0.030753968253968252,0.005964214711729622,0.003067484662576687	0.00620657	NA	NA	NA	NA	NA	NA	NA	NA	NA	No	NA	HPRC,HGSVC,1KG-ONT	No	NA	NA	NA	NA	NA	NA
chr16:61425852	chr16-61425852-allele557594-1	DEL	255	NA	0.049167927382753406,0.10518731988472622,0.14583333333333334,0.19681908548707752,0.13394683026584867	0.0444626	NA	NA	NA	NA	NA	NA	NA	NA	NA	No	NA	HPRC,HGSVC,1KG-ONT	No	NA	NA	NA	NA	NA	NA
chr16:61425860	chr16-61425860-allele557597-102	INS	101	NA	0.0,0.06628242074927954,0.027777777777777776,0.010934393638170975,0.005112474437627812	0.0161577	NA	NA	NA	NA	NA	NA	NA	NA	NA	No	NA	HPRC,HGSVC,1KG-ONT	Yes	NA	NA	NA	NA	NA	NA
chr16:61425864	chr16-61425864-allele557599-1	DEL	119	NA	0.0037821482602118004,0.0792507204610951,0.0,0.0019880715705765406,0.003067484662576687	0.00548918	NA	NA	NA	NA	NA	NA	NA	NA	NA	No	NA	HPRC,HGSVC,1KG-ONT	No	NA	NA	NA	NA	NA	NA
chr16:61425868	chr16-61425868-allele557600-1	DEL	239	NA	0.009833585476550681,0.03314121037463977,0.08928571428571429,0.007952286282306162,0.04396728016359918	0.0168703	NA	NA	NA	NA	NA	NA	NA	NA	NA	No	NA	HPRC,HGSVC,1KG-ONT	No	NA	NA	NA	NA	NA	NA
chr16:61425905	chr16-61425905-allele557601-1	DEL	91	NA	0.0015128593040847202,0.0,0.0,0.005964214711729622,0.0010224948875255625	NA	NA	NA	NA	NA	NA	NA	NA	NA	NA	No	NA	HPRC,HGSVC,1KG-ONT	No	NA	NA	NA	NA	NA	NA
chr16:61446059	chr16-61446059-allele557878-81	INS	80	NA	0.0015128593040847202,0.0,0.0,0.0,0.002044989775051125	7.61513e-05	NA	NA	NA	NA	NA	NA	NA	NA	NA	No	NA	No	No	NA	NA	NA	NA	NA	NA
chr16:61446059	chr16-61446059-allele557902-55	INS	54	NA	0.0007564296520423601,0.0,0.005952380952380952,0.0,0.0	NA	NA	NA	NA	NA	NA	NA	NA	NA	NA	No	NA	No	No	NA	NA	NA	NA	NA	NA
chr16:61468489	chr16-61468489-allele558076-1	DEL	196	NA	0.0,0.0,0.03571428571428571,0.0,0.007157464212678937	0.00742733	NA	NA	NA	NA	NA	NA	NA	NA	NA	No	NA	No	Yes	NA	NA	NA	NA	NA	NA
chr16:61489270	chr16-61489270-allele558222-1	DEL	61	NA	0.11195158850226929,0.010086455331412104,0.0,0.0,0.0	0.179314	NA	NA	NA	NA	NA	NA	NA	NA	NA	No	NA	HPRC,HGSVC,1KG-ONT	Yes	NA	NA	NA	NA	NA	NA
chr16:61500779	chr16-61500779-allele558324-1	DEL	52	NA	0.08774583963691376,0.010086455331412104,0.0,0.0,0.0	0.140144	NA	NA	NA	NA	NA	NA	NA	NA	NA	No	NA	HPRC,HGSVC,1KG-ONT	No	NA	NA	NA	NA	NA	NA
chr16:61500824	chr16-61500824-allele558353-73	INS	72	NA	0.015128593040847202,0.0,0.0,0.003976143141153081,0.0	0.0199223	NA	NA	NA	NA	NA	NA	NA	NA	NA	No	NA	HPRC,HGSVC	Yes	NA	NA	NA	NA	NA	NA
chr16:61500824	chr16-61500824-allele558351-69	INS	68	NA	0.0022692889561270802,0.001440922190201729,0.0,0.0,0.0	0.0019853	NA	NA	NA	NA	NA	NA	NA	NA	NA	No	NA	HPRC,HGSVC	Yes	NA	NA	NA	NA	NA	NA
chr16:61511647	chr16-61511647-allele558458-1	DEL	345	NA	0.01664145234493192,0.005763688760806916,0.0,0.0009940357852882703,0.010224948875255624	0.0101761	NA	NA	NA	NA	NA	NA	NA	NA	NA	No	NA	HGSVC,1KG-ONT	Yes	NA	NA	NA	NA	NA	NA
chr16:61582387	chr16-61582387-allele559004-110	INS	109	NA	0.0,0.010086455331412104,0.0,0.0009940357852882703,0.0	0.000963133	NA	NA	NA	NA	NA	NA	NA	NA	NA	No	NA	HPRC,HGSVC,1KG-ONT	Yes	NA	NA	NA	NA	NA	NA
chr16:61582387	chr16-61582387-allele559002-111	INS	110	NA	0.0,0.004322766570605188,0.0,0.0,0.0010224948875255625	0.000224143	NA	NA	NA	NA	NA	NA	NA	NA	NA	No	NA	HPRC,HGSVC,1KG-ONT	Yes	NA	NA	NA	NA	NA	NA
chr16:61582387	chr16-61582387-allele559003-109	INS	108	NA	0.036308623298033284,0.008645533141210375,0.0,0.0,0.0	0.0540374	NA	NA	NA	NA	NA	NA	NA	NA	NA	No	NA	HPRC,HGSVC,1KG-ONT	Yes	NA	NA	NA	NA	NA	NA
chr16:61582387	chr16-61582387-allele559010-108	INS	107	NA	0.0,0.0,0.002976190476190476,0.002982107355864811,0.0	0.000593574	NA	NA	NA	NA	NA	NA	NA	NA	NA	No	NA	HPRC,HGSVC,1KG-ONT	Yes	NA	NA	NA	NA	NA	NA
chr16:61582387	chr16-61582387-allele559006-110	INS	109	NA	0.0,0.0,0.0,0.006958250497017893,0.0	0.000631316	NA	NA	NA	NA	NA	NA	NA	NA	NA	No	NA	HPRC,HGSVC,1KG-ONT	Yes	NA	NA	NA	NA	NA	NA
chr16:61582387	chr16-61582387-allele559001-109	INS	108	0.950179	0.8124054462934948,0.5043227665706052,0.3948412698412698,0.562624254473161,0.4222903885480573	0.208782	NA	NA	NA	NA	NA	NA	NA	NA	NA	No	NA	HPRC,HGSVC,1KG-ONT	Yes	NA	Intelligence(RPS27AP16 - CDH8, rs8045367, 2E-8, 0.6433281474474427),Self-reported math ability(RPS27AP16 - CDH8, rs7195559, 2E-9, 0.8971263767296567),Self-reported math ability (MTAG)(RPS27AP16 - CDH8, rs7200440, 2E-12, 0.8977837309092278)	Genital herpes simplex(1.50%, 6.52%, 0.22, [0.06;0.8], 0.04296),Inflammatory polyarthropathy(0.87%, 6.52%, 0.13, [0.03;0.51], 0.013718),Nuclear senile cataract(8.35%, 19.57%, 0.38, [0.17;0.81], 0.016482),Panic disorder without agoraphobia(2.99%, 10.87%, 0.25, [0.09;0.7], 0.01676),Primary open angle glaucoma(1.87%, 8.70%, 0.2, [0.06;0.63], 0.016133),Type 2 diabetes mellitus without complication(22.82%, 36.96%, 0.5, [0.27;0.94], 0.032799),Uncomplicated moderate persistent asthma(2.12%, 8.70%, 0.23, [0.07;0.71], 0.022995),Vitreous opacities(3.49%, 10.87%, 0.3, [0.11;0.81], 0.028435)	NA	NA	NA
chr16:61637711	chr16-61637711-allele559678-1	DEL	72	NA	0.21936459909228442,0.19020172910662825,0.32043650793650796,0.13021868787276342,0.1554192229038855	0.000598842	NA	NA	NA	NA	NA	NA	NA	NA	NA	No	NA	HPRC,HGSVC,1KG-ONT	No	NA	NA	NA	NA	NA	NA
chr16:61637729	chr16-61637729-allele559683-109	INS	108	NA	0.009833585476550681,0.0,0.0,0.0,0.0	0.0179657	NA	NA	NA	NA	NA	NA	NA	NA	NA	No	NA	HPRC,HGSVC	No	NA	NA	NA	NA	NA	NA
chr16:61637729	chr16-61637729-allele559684-145	INS	144	NA	0.0015128593040847202,0.024495677233429394,0.03869047619047619,0.03180914512922465,0.04703476482617587	0.0221663	NA	NA	NA	NA	NA	NA	NA	NA	NA	No	NA	HPRC,HGSVC	No	NA	NA	NA	NA	NA	NA
chr16:61637729	chr16-61637729-allele559682-73	INS	72	NA	0.01739788199697428,0.15561959654178675,0.00496031746031746,0.042743538767395624,0.041922290388548056	0.0147834	NA	NA	NA	NA	NA	NA	NA	NA	NA	No	NA	HPRC,HGSVC,1KG-ONT	No	NA	NA	NA	NA	NA	NA
chr16:61637729	chr16-61637729-allele559686-289	INS	288	NA	0.0030257186081694403,0.0,0.0,0.0,0.0	0.00520636	NA	NA	NA	NA	NA	NA	NA	NA	NA	No	NA	HPRC	No	NA	NA	NA	NA	NA	NA
chr16:61637729	chr16-61637729-allele559687-1	DEL	108	NA	0.15128593040847202,0.08645533141210375,0.10515873015873016,0.16699801192842942,0.12167689161554192	0.00302842	NA	NA	NA	NA	NA	NA	NA	NA	NA	No	NA	HPRC,HGSVC	No	NA	NA	NA	NA	NA	NA
chr16:61637729	chr16-61637729-allele559685-253	INS	252	NA	0.0022692889561270802,0.0,0.0,0.0,0.0	0.00377908	NA	NA	NA	NA	NA	NA	NA	NA	NA	No	NA	HPRC	No	NA	NA	NA	NA	NA	NA
chr16:61644225	chr16-61644225-allele559772-284	INS	283	NA	0.0015128593040847202,0.0,0.0,0.0,0.0	0.00234988	NA	NA	NA	NA	NA	NA	NA	NA	NA	No	NA	No	Yes	NA	NA	NA	NA	NA	NA
chr16:61660241	chr16-61660241-allele559942-1	DEL	3628	NA	0.0,0.0,0.000992063492063492,0.0,0.0010224948875255625	NA	CDH8(1.0, 0.369)	CDH8(1.0, 0.369)	NA	NA	NA	NA	NA	NA	NA	No	NA	No	Yes	NA	NA	NA	NA	NA	NA
chr16:61768368	chr16-61768368-allele560458-1	DEL	59	NA	0.0007564296520423601,0.005763688760806916,0.0,0.0019880715705765406,0.0	NA	CDH8(1.0, 0.369)	CDH8(1.0, 0.369)	NA	NA	NA	NA	NA	NA	NA	No	NA	HPRC	No	NA	NA	NA	NA	NA	NA
chr16:61852897	chr16-61852897-allele560800-62	INS	61	NA	0.0030257186081694403,0.0,0.0,0.0,0.0	0.00520636	CDH8(1.0, 0.369)	CDH8(1.0, 0.369)	NA	NA	NA	NA	NA	NA	NA	No	NA	No	Yes	NA	NA	NA	NA	NA	NA
chr16:61901966	chr16-61901966-allele561118-1	DEL	84	NA	0.012859304084720122,0.001440922190201729,0.0,0.0,0.0	0.021333	CDH8(1.0, 0.369)	CDH8(1.0, 0.369)	NA	NA	NA	NA	NA	NA	NA	No	NA	HPRC,1KG-ONT	Yes	NA	NA	NA	NA	NA	NA
chr16:61960051	chr16-61960051-allele561642-69	INS	68	NA	0.006051437216338881,0.0,0.0,0.0,0.0	0.0108963	CDH8(1.0, 0.369)	CDH8(1.0, 0.369)	NA	NA	NA	NA	NA	NA	NA	No	NA	HPRC,HGSVC	Yes	NA	NA	NA	NA	NA	NA
chr16:61960055	chr16-61960055-allele561648-185	INS	184	NA	0.0022692889561270802,0.001440922190201729,0.0,0.0,0.00408997955010225	NA	CDH8(1.0, 0.369)	CDH8(1.0, 0.369)	NA	NA	NA	NA	NA	NA	NA	No	NA	HPRC,HGSVC,1KG-ONT	Yes	NA	NA	NA	NA	NA	NA
chr16:61960057	chr16-61960057-allele561650-161	INS	160	NA	0.0030257186081694403,0.0,0.0,0.0,0.0	0.00520636	CDH8(1.0, 0.369)	CDH8(1.0, 0.369)	NA	NA	NA	NA	NA	NA	NA	No	NA	HPRC,HGSVC,1KG-ONT	Yes	NA	NA	NA	NA	NA	NA
chr16:61960084	chr16-61960084-allele561669-61	INS	60	NA	0.0015128593040847202,0.0,0.0,0.0,0.0	0.00234988	CDH8(1.0, 0.369)	CDH8(1.0, 0.369)	NA	NA	NA	NA	NA	NA	NA	No	NA	HPRC,HGSVC	Yes	NA	NA	NA	NA	NA	NA
chr16:61960084	chr16-61960084-allele561671-155	INS	154	NA	0.0007564296520423601,0.0,0.0,0.0,0.0	0.000918741	CDH8(1.0, 0.369)	CDH8(1.0, 0.369)	NA	NA	NA	NA	NA	NA	NA	No	NA	HPRC,HGSVC,1KG-ONT	Yes	NA	NA	NA	NA	NA	NA
chr16:61960084	chr16-61960084-allele561665-63	INS	62	NA	0.0045385779122541605,0.01729106628242075,0.015873015873015872,0.04671968190854871,0.03169734151329243	0.0127943	CDH8(1.0, 0.369)	CDH8(1.0, 0.369)	NA	NA	NA	NA	NA	NA	NA	No	NA	HPRC,HGSVC	Yes	NA	NA	NA	NA	NA	NA
chr16:61960089	chr16-61960089-allele561677-124	INS	123	NA	0.0,0.005763688760806916,0.011904761904761904,0.003976143141153081,0.011247443762781187	0.00512262	CDH8(1.0, 0.369)	CDH8(1.0, 0.369)	NA	NA	NA	NA	NA	NA	NA	No	NA	HPRC,HGSVC,1KG-ONT	No	NA	NA	NA	NA	NA	NA
chr16:61960089	chr16-61960089-allele561692-215	INS	214	NA	0.0,0.004322766570605188,0.0,0.0,0.0	3.94758e-05	CDH8(1.0, 0.369)	CDH8(1.0, 0.369)	NA	NA	NA	NA	NA	NA	NA	No	NA	HPRC,HGSVC,1KG-ONT	Yes	NA	NA	NA	NA	NA	NA
chr16:61960089	chr16-61960089-allele561684-61	INS	60	NA	0.0022692889561270802,0.0,0.0,0.0,0.0	0.00377908	CDH8(1.0, 0.369)	CDH8(1.0, 0.369)	NA	NA	NA	NA	NA	NA	NA	No	NA	HPRC,HGSVC	Yes	NA	NA	NA	NA	NA	NA
chr16:61960089	chr16-61960089-allele561682-57	INS	56	NA	0.0022692889561270802,0.0,0.0,0.0,0.0	0.00377908	CDH8(1.0, 0.369)	CDH8(1.0, 0.369)	NA	NA	NA	NA	NA	NA	NA	No	NA	HPRC,HGSVC	Yes	NA	NA	NA	NA	NA	NA
chr16:61960089	chr16-61960089-allele561678-213	INS	212	NA	0.0,0.0,0.0,0.0,0.003067484662576687	3.94758e-05	CDH8(1.0, 0.369)	CDH8(1.0, 0.369)	NA	NA	NA	NA	NA	NA	NA	No	NA	HPRC,HGSVC,1KG-ONT	Yes	NA	NA	NA	NA	NA	NA
chr16:61960089	chr16-61960089-allele561685-93	INS	92	NA	0.0,0.002881844380403458,0.0,0.0,0.0	NA	CDH8(1.0, 0.369)	CDH8(1.0, 0.369)	NA	NA	NA	NA	NA	NA	NA	No	NA	HPRC,HGSVC,1KG-ONT	Yes	NA	NA	NA	NA	NA	NA
chr16:61960089	chr16-61960089-allele561680-59	INS	58	NA	0.0007564296520423601,0.0,0.0,0.0009940357852882703,0.0	NA	CDH8(1.0, 0.369)	CDH8(1.0, 0.369)	NA	NA	NA	NA	NA	NA	NA	No	NA	HPRC,HGSVC	Yes	NA	NA	NA	NA	NA	NA
chr16:61960089	chr16-61960089-allele561676-153	INS	152	NA	0.00680786686838124,0.001440922190201729,0.0,0.0,0.0	0.0101459	CDH8(1.0, 0.369)	CDH8(1.0, 0.369)	NA	NA	NA	NA	NA	NA	NA	No	NA	HPRC,HGSVC,1KG-ONT	Yes	NA	NA	NA	NA	NA	NA
chr16:61960091	chr16-61960091-allele561694-127	INS	126	NA	0.038577912254160365,0.0,0.0,0.0,0.0	0.0701633	CDH8(1.0, 0.369)	CDH8(1.0, 0.369)	NA	NA	NA	NA	NA	NA	NA	No	NA	HPRC,HGSVC,1KG-ONT	No	NA	NA	NA	NA	NA	NA
chr16:61960091	chr16-61960091-allele561695-181	INS	180	NA	0.0022692889561270802,0.001440922190201729,0.0,0.0,0.0	0.0019853	CDH8(1.0, 0.369)	CDH8(1.0, 0.369)	NA	NA	NA	NA	NA	NA	NA	No	NA	HPRC,HGSVC,1KG-ONT	Yes	NA	NA	NA	NA	NA	NA
chr16:61960094	chr16-61960094-allele561701-197	INS	196	NA	0.0045385779122541605,0.0,0.0,0.0,0.0	0.00805514	CDH8(1.0, 0.369)	CDH8(1.0, 0.369)	NA	NA	NA	NA	NA	NA	NA	No	NA	HPRC,HGSVC,1KG-ONT	Yes	NA	NA	NA	NA	NA	NA
chr16:61960094	chr16-61960094-allele561698-253	INS	252	NA	0.0030257186081694403,0.0,0.0,0.0,0.0	0.00520636	CDH8(1.0, 0.369)	CDH8(1.0, 0.369)	NA	NA	NA	NA	NA	NA	NA	No	NA	HPRC,HGSVC,1KG-ONT	Yes	NA	NA	NA	NA	NA	NA
chr16:61960116	chr16-61960116-allele561716-57	INS	56	NA	0.0007564296520423601,0.0,0.0,0.0,0.0	0.000918741	CDH8(1.0, 0.369)	CDH8(1.0, 0.369)	NA	NA	NA	NA	NA	NA	NA	No	NA	HPRC,HGSVC	Yes	NA	NA	NA	NA	NA	NA
chr16:61960116	chr16-61960116-allele561711-157	INS	156	NA	0.0015128593040847202,0.0,0.0,0.0,0.0	0.00234988	CDH8(1.0, 0.369)	CDH8(1.0, 0.369)	NA	NA	NA	NA	NA	NA	NA	No	NA	HPRC,HGSVC,1KG-ONT	Yes	NA	NA	NA	NA	NA	NA
chr16:61960118	chr16-61960118-allele561718-1	DEL	62	NA	0.0,0.001440922190201729,0.0,0.0,0.0	NA	CDH8(1.0, 0.369)	CDH8(1.0, 0.369)	NA	NA	NA	NA	NA	NA	NA	No	NA	HPRC,1KG-ONT	No	NA	NA	NA	NA	NA	NA
chr16:61960121	chr16-61960121-allele561722-63	INS	62	NA	0.046898638426626324,0.15417867435158503,0.4007936507936508,0.18588469184890655,0.1768916155419223	0.109886	CDH8(1.0, 0.369)	CDH8(1.0, 0.369)	NA	NA	NA	NA	NA	NA	NA	No	NA	HPRC,HGSVC	Yes	NA	NA	NA	NA	NA	NA
chr16:61960121	chr16-61960121-allele561733-91	INS	90	NA	0.0,0.0,0.0,0.0,0.0010224948875255625	NA	CDH8(1.0, 0.369)	CDH8(1.0, 0.369)	NA	NA	NA	NA	NA	NA	NA	No	NA	HPRC,HGSVC,1KG-ONT	No	NA	NA	NA	NA	NA	NA
chr16:61960121	chr16-61960121-allele561732-91	INS	90	NA	0.0007564296520423601,0.0,0.0,0.0,0.0	0.000918741	CDH8(1.0, 0.369)	CDH8(1.0, 0.369)	NA	NA	NA	NA	NA	NA	NA	No	NA	HPRC,HGSVC,1KG-ONT	No	NA	NA	NA	NA	NA	NA
chr16:61960121	chr16-61960121-allele561731-95	INS	94	NA	0.0,0.0,0.000992063492063492,0.0,0.0	NA	CDH8(1.0, 0.369)	CDH8(1.0, 0.369)	NA	NA	NA	NA	NA	NA	NA	No	NA	HPRC,HGSVC,1KG-ONT	No	NA	NA	NA	NA	NA	NA
chr16:61960121	chr16-61960121-allele561726-61	INS	60	NA	0.0022692889561270802,0.004322766570605188,0.000992063492063492,0.005964214711729622,0.0	NA	CDH8(1.0, 0.369)	CDH8(1.0, 0.369)	NA	NA	NA	NA	NA	NA	NA	No	NA	HPRC,HGSVC	Yes	NA	NA	NA	NA	NA	NA
chr16:61960121	chr16-61960121-allele561727-61	INS	60	NA	0.0007564296520423601,0.0,0.0,0.0,0.0	0.000918741	CDH8(1.0, 0.369)	CDH8(1.0, 0.369)	NA	NA	NA	NA	NA	NA	NA	No	NA	HPRC,HGSVC	Yes	NA	NA	NA	NA	NA	NA
chr16:61960121	chr16-61960121-allele561723-93	INS	92	NA	0.01059001512859304,0.005763688760806916,0.0,0.013916500994035786,0.003067484662576687	0.00118408	CDH8(1.0, 0.369)	CDH8(1.0, 0.369)	NA	NA	NA	NA	NA	NA	NA	No	NA	HPRC,HGSVC,1KG-ONT	No	NA	NA	NA	NA	NA	NA
chr16:61960138	chr16-61960138-allele561747-63	INS	62	NA	0.0022692889561270802,0.002881844380403458,0.0,0.010934393638170975,0.003067484662576687	5.55536e-05	CDH8(1.0, 0.369)	CDH8(1.0, 0.369)	NA	NA	NA	NA	NA	NA	NA	No	NA	HPRC,HGSVC	Yes	NA	NA	NA	NA	NA	NA
chr16:61960148	chr16-61960148-allele561752-67	INS	66	NA	0.0007564296520423601,0.0,0.0,0.0,0.0	0.000918741	CDH8(1.0, 0.369)	CDH8(1.0, 0.369)	NA	NA	NA	NA	NA	NA	NA	No	NA	HPRC,HGSVC	Yes	NA	NA	NA	NA	NA	NA
chr16:61960153	chr16-61960153-allele561759-61	INS	60	NA	0.0,0.0,0.0,0.0,0.005112474437627812	0.000408842	CDH8(1.0, 0.369)	CDH8(1.0, 0.369)	NA	NA	NA	NA	NA	NA	NA	No	NA	HPRC,HGSVC	Yes	NA	NA	NA	NA	NA	NA
chr16:61960155	chr16-61960155-allele561764-65	INS	64	NA	0.00529500756429652,0.0,0.0,0.0,0.0	0.00947665	CDH8(1.0, 0.369)	CDH8(1.0, 0.369)	NA	NA	NA	NA	NA	NA	NA	No	NA	HPRC,HGSVC	Yes	NA	NA	NA	NA	NA	NA
chr16:61960163	chr16-61960163-allele561773-121	INS	120	NA	0.0045385779122541605,0.0,0.0,0.0,0.0	0.00805514	CDH8(1.0, 0.369)	CDH8(1.0, 0.369)	NA	NA	NA	NA	NA	NA	NA	No	NA	HPRC,HGSVC,1KG-ONT	Yes	NA	NA	NA	NA	NA	NA
chr16:61960163	chr16-61960163-allele561771-91	INS	90	NA	0.0007564296520423601,0.0,0.0,0.0,0.0	0.000918741	CDH8(1.0, 0.369)	CDH8(1.0, 0.369)	NA	NA	NA	NA	NA	NA	NA	No	NA	HPRC,HGSVC,1KG-ONT	Yes	NA	NA	NA	NA	NA	NA
chr16:61960163	chr16-61960163-allele561772-61	INS	60	NA	0.02723146747352496,0.001440922190201729,0.0,0.0,0.0	0.0476277	CDH8(1.0, 0.369)	CDH8(1.0, 0.369)	NA	NA	NA	NA	NA	NA	NA	No	NA	HPRC,HGSVC	Yes	NA	NA	NA	NA	NA	NA
chr16:61960163	chr16-61960163-allele561775-63	INS	62	NA	0.009077155824508321,0.0,0.0,0.0,0.0	0.0165556	CDH8(1.0, 0.369)	CDH8(1.0, 0.369)	NA	NA	NA	NA	NA	NA	NA	No	NA	HPRC,HGSVC	Yes	NA	NA	NA	NA	NA	NA
chr16:61960165	chr16-61960165-allele561783-155	INS	154	NA	0.007564296520423601,0.0,0.0,0.0,0.0	0.0137297	CDH8(1.0, 0.369)	CDH8(1.0, 0.369)	NA	NA	NA	NA	NA	NA	NA	No	NA	HPRC,HGSVC,1KG-ONT	Yes	NA	NA	NA	NA	NA	NA
chr16:61960182	chr16-61960182-allele561805-479	INS	478	NA	0.0007564296520423601,0.0,0.0,0.0,0.0	0.000918741	CDH8(1.0, 0.369)	CDH8(1.0, 0.369)	NA	NA	NA	NA	NA	NA	NA	No	NA	HPRC,HGSVC,1KG-ONT	Yes	NA	NA	NA	NA	NA	NA
chr16:61960182	chr16-61960182-allele561790-541	INS	540	NA	0.0030257186081694403,0.0,0.000992063492063492,0.0,0.0	0.00328379	CDH8(1.0, 0.369)	CDH8(1.0, 0.369)	NA	NA	NA	NA	NA	NA	NA	No	NA	HPRC,HGSVC,1KG-ONT	Yes	NA	NA	NA	NA	NA	NA
chr16:61960182	chr16-61960182-allele561791-513	INS	512	NA	0.0007564296520423601,0.001440922190201729,0.0,0.0,0.0	NA	CDH8(1.0, 0.369)	CDH8(1.0, 0.369)	NA	NA	NA	NA	NA	NA	NA	No	NA	HPRC,HGSVC,1KG-ONT	Yes	NA	NA	NA	NA	NA	NA
chr16:61960182	chr16-61960182-allele561799-213	INS	212	NA	0.0,0.0,0.0,0.0009940357852882703,0.002044989775051125	3.94758e-05	CDH8(1.0, 0.369)	CDH8(1.0, 0.369)	NA	NA	NA	NA	NA	NA	NA	No	NA	HPRC,HGSVC,1KG-ONT	Yes	NA	NA	NA	NA	NA	NA
chr16:61960182	chr16-61960182-allele561793-513	INS	512	NA	0.0,0.002881844380403458,0.0,0.0,0.002044989775051125	0.000224143	CDH8(1.0, 0.369)	CDH8(1.0, 0.369)	NA	NA	NA	NA	NA	NA	NA	No	NA	HPRC,HGSVC,1KG-ONT	Yes	NA	NA	NA	NA	NA	NA
chr16:61960182	chr16-61960182-allele561808-513	INS	512	NA	0.0,0.002881844380403458,0.0,0.003976143141153081,0.0	0.000593574	CDH8(1.0, 0.369)	CDH8(1.0, 0.369)	NA	NA	NA	NA	NA	NA	NA	No	NA	HPRC,HGSVC,1KG-ONT	Yes	NA	NA	NA	NA	NA	NA
chr16:61960182	chr16-61960182-allele561794-515	INS	514	NA	0.0,0.0,0.0,0.0009940357852882703,0.0	NA	CDH8(1.0, 0.369)	CDH8(1.0, 0.369)	NA	NA	NA	NA	NA	NA	NA	No	NA	HPRC,HGSVC,1KG-ONT	Yes	NA	NA	NA	NA	NA	NA
chr16:61960182	chr16-61960182-allele561792-61	INS	60	NA	0.0,0.0,0.0,0.008946322067594433,0.0	0.0010336	CDH8(1.0, 0.369)	CDH8(1.0, 0.369)	NA	NA	NA	NA	NA	NA	NA	No	NA	HPRC,HGSVC	Yes	NA	NA	NA	NA	NA	NA
chr16:61960182	chr16-61960182-allele561789-513	INS	512	NA	0.01059001512859304,0.001440922190201729,0.0,0.003976143141153081,0.0010224948875255625	0.00953066	CDH8(1.0, 0.369)	CDH8(1.0, 0.369)	NA	NA	NA	NA	NA	NA	NA	No	NA	HPRC,HGSVC,1KG-ONT	Yes	NA	NA	NA	NA	NA	NA
chr16:61960182	chr16-61960182-allele561796-511	INS	510	NA	0.0,0.0,0.000992063492063492,0.0,0.0	NA	CDH8(1.0, 0.369)	CDH8(1.0, 0.369)	NA	NA	NA	NA	NA	NA	NA	No	NA	HPRC,HGSVC,1KG-ONT	Yes	NA	NA	NA	NA	NA	NA
chr16:61960182	chr16-61960182-allele561788-515	INS	514	NA	0.006051437216338881,0.001440922190201729,0.0,0.006958250497017893,0.0010224948875255625	0.00141259	CDH8(1.0, 0.369)	CDH8(1.0, 0.369)	NA	NA	NA	NA	NA	NA	NA	No	NA	HPRC,HGSVC,1KG-ONT	Yes	NA	NA	NA	NA	NA	NA
chr16:61960182	chr16-61960182-allele561804-545	INS	544	NA	0.0022692889561270802,0.0,0.0,0.0,0.0	0.00377908	CDH8(1.0, 0.369)	CDH8(1.0, 0.369)	NA	NA	NA	NA	NA	NA	NA	No	NA	HPRC,HGSVC,1KG-ONT	Yes	NA	NA	NA	NA	NA	NA
chr16:61960183	chr16-61960183-allele561818-127	INS	126	NA	0.0015128593040847202,0.0,0.0,0.0,0.0	0.00234988	CDH8(1.0, 0.369)	CDH8(1.0, 0.369)	NA	NA	NA	NA	NA	NA	NA	No	NA	HPRC,HGSVC,1KG-ONT	Yes	NA	NA	NA	NA	NA	NA
chr16:61960183	chr16-61960183-allele561816-65	INS	64	NA	0.0007564296520423601,0.0,0.0,0.0009940357852882703,0.0	NA	CDH8(1.0, 0.369)	CDH8(1.0, 0.369)	NA	NA	NA	NA	NA	NA	NA	No	NA	HPRC,HGSVC	Yes	NA	NA	NA	NA	NA	NA
chr16:61960183	chr16-61960183-allele561815-63	INS	62	NA	0.0007564296520423601,0.005763688760806916,0.0,0.009940357852882704,0.017382413087934562	0.00409318	CDH8(1.0, 0.369)	CDH8(1.0, 0.369)	NA	NA	NA	NA	NA	NA	NA	No	NA	HPRC,HGSVC	Yes	NA	NA	NA	NA	NA	NA
chr16:61960185	chr16-61960185-allele561844-499	INS	498	NA	0.0007564296520423601,0.0,0.0,0.0,0.0	0.000918741	CDH8(1.0, 0.369)	CDH8(1.0, 0.369)	NA	NA	NA	NA	NA	NA	NA	No	NA	HPRC,HGSVC,1KG-ONT	Yes	NA	NA	NA	NA	NA	NA
chr16:61960185	chr16-61960185-allele561823-473	INS	472	NA	0.00529500756429652,0.0,0.0,0.0009940357852882703,0.0	0.00736694	CDH8(1.0, 0.369)	CDH8(1.0, 0.369)	NA	NA	NA	NA	NA	NA	NA	No	NA	HPRC,HGSVC,1KG-ONT	Yes	NA	NA	NA	NA	NA	NA
chr16:61960185	chr16-61960185-allele561831-481	INS	480	NA	0.0,0.0,0.0,0.0,0.0010224948875255625	NA	CDH8(1.0, 0.369)	CDH8(1.0, 0.369)	NA	NA	NA	NA	NA	NA	NA	No	NA	HPRC,HGSVC,1KG-ONT	Yes	NA	NA	NA	NA	NA	NA
chr16:61960185	chr16-61960185-allele561832-443	INS	442	NA	0.0,0.0,0.0,0.0009940357852882703,0.0	NA	CDH8(1.0, 0.369)	CDH8(1.0, 0.369)	NA	NA	NA	NA	NA	NA	NA	No	NA	HPRC,HGSVC,1KG-ONT	Yes	NA	NA	NA	NA	NA	NA
chr16:61960185	chr16-61960185-allele561830-445	INS	444	NA	0.0007564296520423601,0.0,0.0,0.0,0.0	0.000918741	CDH8(1.0, 0.369)	CDH8(1.0, 0.369)	NA	NA	NA	NA	NA	NA	NA	No	NA	HPRC,HGSVC,1KG-ONT	Yes	NA	NA	NA	NA	NA	NA
chr16:61960185	chr16-61960185-allele561848-577	INS	576	NA	0.0,0.0,0.0,0.003976143141153081,0.0	0.000224143	CDH8(1.0, 0.369)	CDH8(1.0, 0.369)	NA	NA	NA	NA	NA	NA	NA	No	NA	HPRC,HGSVC,1KG-ONT	Yes	NA	NA	NA	NA	NA	NA
chr16:61960185	chr16-61960185-allele561825-477	INS	476	NA	0.0007564296520423601,0.0,0.0,0.0,0.0	0.000918741	CDH8(1.0, 0.369)	CDH8(1.0, 0.369)	NA	NA	NA	NA	NA	NA	NA	No	NA	HPRC,HGSVC,1KG-ONT	Yes	NA	NA	NA	NA	NA	NA
chr16:61960185	chr16-61960185-allele561834-477	INS	476	NA	0.0,0.0,0.001984126984126984,0.0,0.003067484662576687	0.000408842	CDH8(1.0, 0.369)	CDH8(1.0, 0.369)	NA	NA	NA	NA	NA	NA	NA	No	NA	HPRC,HGSVC,1KG-ONT	Yes	NA	NA	NA	NA	NA	NA
chr16:61960185	chr16-61960185-allele561824-501	INS	500	NA	0.0007564296520423601,0.0,0.0,0.0,0.0	0.000918741	CDH8(1.0, 0.369)	CDH8(1.0, 0.369)	NA	NA	NA	NA	NA	NA	NA	No	NA	HPRC,HGSVC,1KG-ONT	Yes	NA	NA	NA	NA	NA	NA
chr16:61960185	chr16-61960185-allele561829-477	INS	476	NA	0.0007564296520423601,0.004322766570605188,0.0,0.006958250497017893,0.007157464212678937	0.00144753	CDH8(1.0, 0.369)	CDH8(1.0, 0.369)	NA	NA	NA	NA	NA	NA	NA	No	NA	HPRC,HGSVC,1KG-ONT	Yes	NA	NA	NA	NA	NA	NA
chr16:61960200	chr16-61960200-allele561863-63	INS	62	NA	0.0,0.0,0.0,0.0009940357852882703,0.0	NA	CDH8(1.0, 0.369)	CDH8(1.0, 0.369)	NA	NA	NA	NA	NA	NA	NA	No	NA	HPRC,HGSVC	Yes	NA	NA	NA	NA	NA	NA
chr16:61960200	chr16-61960200-allele561862-65	INS	64	NA	0.0007564296520423601,0.0,0.0,0.0,0.0	0.000918741	CDH8(1.0, 0.369)	CDH8(1.0, 0.369)	NA	NA	NA	NA	NA	NA	NA	No	NA	HPRC,HGSVC	Yes	NA	NA	NA	NA	NA	NA
chr16:61960207	chr16-61960207-allele561868-66	INS	65	NA	0.0,0.001440922190201729,0.002976190476190476,0.0,0.0	0.000224143	CDH8(1.0, 0.369)	CDH8(1.0, 0.369)	NA	NA	NA	NA	NA	NA	NA	No	NA	HPRC,HGSVC	Yes	NA	NA	NA	NA	NA	NA
chr16:61960210	chr16-61960210-allele561871-425	INS	424	NA	0.0015128593040847202,0.0,0.0,0.0,0.0	0.00234988	CDH8(1.0, 0.369)	CDH8(1.0, 0.369)	NA	NA	NA	NA	NA	NA	NA	No	NA	HPRC,HGSVC,1KG-ONT	Yes	NA	NA	NA	NA	NA	NA
chr16:61960211	chr16-61960211-allele561874-63	INS	62	NA	0.0037821482602118004,0.0,0.0,0.0,0.0	0.00663171	CDH8(1.0, 0.369)	CDH8(1.0, 0.369)	NA	NA	NA	NA	NA	NA	NA	No	NA	HPRC,HGSVC	Yes	NA	NA	NA	NA	NA	NA
chr16:61960226	chr16-61960226-allele561893-1	DEL	106	NA	0.0045385779122541605,0.002881844380403458,0.0,0.004970178926441352,0.005112474437627812	NA	CDH8(1.0, 0.369)	CDH8(1.0, 0.369)	NA	NA	NA	NA	NA	NA	NA	No	NA	HPRC,HGSVC,1KG-ONT	No	NA	NA	NA	NA	NA	NA
chr16:61960228	chr16-61960228-allele561896-89	INS	88	NA	0.0015128593040847202,0.0,0.002976190476190476,0.0,0.0	NA	CDH8(1.0, 0.369)	CDH8(1.0, 0.369)	NA	NA	NA	NA	NA	NA	NA	No	NA	HPRC,HGSVC,1KG-ONT	Yes	NA	NA	NA	NA	NA	NA
chr16:61960238	chr16-61960238-allele561901-65	INS	64	NA	0.0015128593040847202,0.0,0.003968253968253968,0.0019880715705765406,0.0010224948875255625	NA	CDH8(1.0, 0.369)	CDH8(1.0, 0.369)	NA	NA	NA	NA	NA	NA	NA	No	NA	HPRC,HGSVC	Yes	NA	NA	NA	NA	NA	NA
chr16:61960238	chr16-61960238-allele561907-384	INS	383	NA	0.0,0.0,0.000992063492063492,0.0,0.0	NA	CDH8(1.0, 0.369)	CDH8(1.0, 0.369)	NA	NA	NA	NA	NA	NA	NA	No	NA	HPRC,HGSVC,1KG-ONT	Yes	NA	NA	NA	NA	NA	NA
chr16:61960240	chr16-61960240-allele561915-615	INS	614	NA	0.0030257186081694403,0.0,0.0,0.0,0.0	0.00520636	CDH8(1.0, 0.369)	CDH8(1.0, 0.369)	NA	NA	NA	NA	NA	NA	NA	No	NA	HPRC,HGSVC,1KG-ONT	Yes	NA	NA	NA	NA	NA	NA
chr16:61960240	chr16-61960240-allele561913-59	INS	58	NA	0.0007564296520423601,0.001440922190201729,0.0,0.0,0.0	NA	CDH8(1.0, 0.369)	CDH8(1.0, 0.369)	NA	NA	NA	NA	NA	NA	NA	No	NA	HPRC,HGSVC	Yes	NA	NA	NA	NA	NA	NA
chr16:61960240	chr16-61960240-allele561914-475	INS	474	NA	0.0037821482602118004,0.0,0.010912698412698412,0.0,0.0010224948875255625	NA	CDH8(1.0, 0.369)	CDH8(1.0, 0.369)	NA	NA	NA	NA	NA	NA	NA	No	NA	HPRC,HGSVC,1KG-ONT	Yes	NA	NA	NA	NA	NA	NA
chr16:61960243	chr16-61960243-allele561929-173	INS	172	NA	0.0007564296520423601,0.0,0.0,0.0,0.0	0.000918741	CDH8(1.0, 0.369)	CDH8(1.0, 0.369)	NA	NA	NA	NA	NA	NA	NA	No	NA	HPRC,HGSVC,1KG-ONT	Yes	NA	NA	NA	NA	NA	NA
chr16:61960243	chr16-61960243-allele561920-417	INS	416	NA	0.0022692889561270802,0.0,0.0,0.0,0.0	0.00377908	CDH8(1.0, 0.369)	CDH8(1.0, 0.369)	NA	NA	NA	NA	NA	NA	NA	No	NA	HPRC,HGSVC,1KG-ONT	Yes	NA	NA	NA	NA	NA	NA
chr16:61960243	chr16-61960243-allele561926-477	INS	476	NA	0.012859304084720122,0.0,0.0,0.0019880715705765406,0.0	0.0193295	CDH8(1.0, 0.369)	CDH8(1.0, 0.369)	NA	NA	NA	NA	NA	NA	NA	No	NA	HPRC,HGSVC,1KG-ONT	Yes	NA	NA	NA	NA	NA	NA
chr16:61960243	chr16-61960243-allele561921-449	INS	448	NA	0.0045385779122541605,0.0,0.0,0.0,0.0	0.00805514	CDH8(1.0, 0.369)	CDH8(1.0, 0.369)	NA	NA	NA	NA	NA	NA	NA	No	NA	HPRC,HGSVC,1KG-ONT	Yes	NA	NA	NA	NA	NA	NA
chr16:61960243	chr16-61960243-allele561927-499	INS	498	NA	0.006051437216338881,0.0,0.000992063492063492,0.0019880715705765406,0.0010224948875255625	0.00463378	CDH8(1.0, 0.369)	CDH8(1.0, 0.369)	NA	NA	NA	NA	NA	NA	NA	No	NA	HPRC,HGSVC,1KG-ONT	Yes	NA	NA	NA	NA	NA	NA
chr16:61960243	chr16-61960243-allele561950-443	INS	442	NA	0.0,0.0,0.000992063492063492,0.0,0.0	NA	CDH8(1.0, 0.369)	CDH8(1.0, 0.369)	NA	NA	NA	NA	NA	NA	NA	No	NA	HPRC,HGSVC,1KG-ONT	Yes	NA	NA	NA	NA	NA	NA
chr16:61960243	chr16-61960243-allele561937-447	INS	446	NA	0.0015128593040847202,0.0,0.0,0.0,0.0	0.00234988	CDH8(1.0, 0.369)	CDH8(1.0, 0.369)	NA	NA	NA	NA	NA	NA	NA	No	NA	HPRC,HGSVC,1KG-ONT	Yes	NA	NA	NA	NA	NA	NA
chr16:61960243	chr16-61960243-allele561925-557	INS	556	NA	0.0007564296520423601,0.0,0.001984126984126984,0.0,0.0	NA	CDH8(1.0, 0.369)	CDH8(1.0, 0.369)	NA	NA	NA	NA	NA	NA	NA	No	NA	HPRC,HGSVC,1KG-ONT	Yes	NA	NA	NA	NA	NA	NA
chr16:61960243	chr16-61960243-allele561923-389	INS	388	NA	0.0,0.0,0.0,0.0,0.0010224948875255625	NA	CDH8(1.0, 0.369)	CDH8(1.0, 0.369)	NA	NA	NA	NA	NA	NA	NA	No	NA	HPRC,HGSVC,1KG-ONT	Yes	NA	NA	NA	NA	NA	NA
chr16:61960243	chr16-61960243-allele561922-503	INS	502	NA	0.030257186081694403,0.0,0.005952380952380952,0.0,0.0010224948875255625	0.0416395	CDH8(1.0, 0.369)	CDH8(1.0, 0.369)	NA	NA	NA	NA	NA	NA	NA	No	NA	HPRC,HGSVC,1KG-ONT	Yes	NA	NA	NA	NA	NA	NA
chr16:61960243	chr16-61960243-allele561953-503	INS	502	NA	0.0,0.0,0.0,0.0009940357852882703,0.0010224948875255625	NA	CDH8(1.0, 0.369)	CDH8(1.0, 0.369)	NA	NA	NA	NA	NA	NA	NA	No	NA	HPRC,HGSVC,1KG-ONT	Yes	NA	NA	NA	NA	NA	NA
chr16:61960254	chr16-61960254-allele561963-55	INS	54	NA	0.0022692889561270802,0.002881844380403458,0.005952380952380952,0.005964214711729622,0.005112474437627812	0.000439915	CDH8(1.0, 0.369)	CDH8(1.0, 0.369)	NA	NA	NA	NA	NA	NA	NA	No	NA	HPRC,HGSVC	No	NA	NA	NA	NA	NA	NA
chr16:61960258	chr16-61960258-allele561967-135	INS	134	NA	0.0007564296520423601,0.0,0.0,0.0,0.0	0.000918741	CDH8(1.0, 0.369)	CDH8(1.0, 0.369)	NA	NA	NA	NA	NA	NA	NA	No	NA	HPRC,HGSVC,1KG-ONT	Yes	NA	NA	NA	NA	NA	NA
chr16:61960258	chr16-61960258-allele561969-53	INS	52	NA	0.0,0.001440922190201729,0.0,0.0,0.0	NA	CDH8(1.0, 0.369)	CDH8(1.0, 0.369)	NA	NA	NA	NA	NA	NA	NA	No	NA	HPRC,HGSVC	No	NA	NA	NA	NA	NA	NA
chr16:61960258	chr16-61960258-allele561966-85	INS	84	NA	0.0037821482602118004,0.037463976945244955,0.0,0.0,0.0	0.000292312	CDH8(1.0, 0.369)	CDH8(1.0, 0.369)	NA	NA	NA	NA	NA	NA	NA	No	NA	HPRC,HGSVC	No	NA	NA	NA	NA	NA	NA
chr16:61960258	chr16-61960258-allele561970-115	INS	114	NA	0.0007564296520423601,0.002881844380403458,0.0,0.002982107355864811,0.010224948875255624	0.00121019	CDH8(1.0, 0.369)	CDH8(1.0, 0.369)	NA	NA	NA	NA	NA	NA	NA	No	NA	HPRC,HGSVC,1KG-ONT	Yes	NA	NA	NA	NA	NA	NA
chr16:61960258	chr16-61960258-allele561971-469	INS	468	NA	0.0,0.0,0.000992063492063492,0.0,0.0	NA	CDH8(1.0, 0.369)	CDH8(1.0, 0.369)	NA	NA	NA	NA	NA	NA	NA	No	NA	HPRC,HGSVC,1KG-ONT	Yes	NA	NA	NA	NA	NA	NA
chr16:61960258	chr16-61960258-allele561987-499	INS	498	NA	0.0007564296520423601,0.0,0.0,0.0,0.0	0.000918741	CDH8(1.0, 0.369)	CDH8(1.0, 0.369)	NA	NA	NA	NA	NA	NA	NA	No	NA	HPRC,HGSVC,1KG-ONT	Yes	NA	NA	NA	NA	NA	NA
chr16:61960258	chr16-61960258-allele561977-83	INS	82	NA	0.0,0.001440922190201729,0.003968253968253968,0.0,0.003067484662576687	0.000705828	CDH8(1.0, 0.369)	CDH8(1.0, 0.369)	NA	NA	NA	NA	NA	NA	NA	No	NA	HPRC,HGSVC	No	NA	NA	NA	NA	NA	NA
chr16:61960259	chr16-61960259-allele561988-88	INS	87	NA	0.0015128593040847202,0.004322766570605188,0.0,0.02286282306163022,0.010224948875255624	0.00392275	CDH8(1.0, 0.369)	CDH8(1.0, 0.369)	NA	NA	NA	NA	NA	NA	NA	No	NA	HPRC,HGSVC,1KG-ONT	No	NA	NA	NA	NA	NA	NA
chr16:61960268	chr16-61960268-allele562006-175	INS	174	NA	0.0,0.001440922190201729,0.0,0.0,0.0	NA	CDH8(1.0, 0.369)	CDH8(1.0, 0.369)	NA	NA	NA	NA	NA	NA	NA	No	NA	HPRC,HGSVC,1KG-ONT	Yes	NA	NA	NA	NA	NA	NA
chr16:61960268	chr16-61960268-allele561995-557	INS	556	NA	0.0007564296520423601,0.0,0.008928571428571428,0.0009940357852882703,0.0	0.00026671	CDH8(1.0, 0.369)	CDH8(1.0, 0.369)	NA	NA	NA	NA	NA	NA	NA	No	NA	HPRC,HGSVC,1KG-ONT	Yes	NA	NA	NA	NA	NA	NA
chr16:61960268	chr16-61960268-allele561992-171	INS	170	NA	0.0037821482602118004,0.001440922190201729,0.0,0.0,0.0	0.00462462	CDH8(1.0, 0.369)	CDH8(1.0, 0.369)	NA	NA	NA	NA	NA	NA	NA	No	NA	HPRC,HGSVC,1KG-ONT	Yes	NA	NA	NA	NA	NA	NA
chr16:61960268	chr16-61960268-allele561997-535	INS	534	NA	0.037821482602118005,0.04755043227665706,0.0248015873015873,0.05069582504970179,0.022494887525562373	NA	CDH8(1.0, 0.369)	CDH8(1.0, 0.369)	NA	NA	NA	NA	NA	NA	NA	No	NA	HPRC,HGSVC,1KG-ONT	Yes	NA	NA	NA	NA	NA	NA
chr16:61960268	chr16-61960268-allele561994-447	INS	446	NA	0.0007564296520423601,0.0,0.0,0.0,0.0	0.000918741	CDH8(1.0, 0.369)	CDH8(1.0, 0.369)	NA	NA	NA	NA	NA	NA	NA	No	NA	HPRC,HGSVC,1KG-ONT	Yes	NA	NA	NA	NA	NA	NA
chr16:61960271	chr16-61960271-allele562011-419	INS	418	NA	0.0015128593040847202,0.0,0.0,0.0,0.0	0.00234988	CDH8(1.0, 0.369)	CDH8(1.0, 0.369)	NA	NA	NA	NA	NA	NA	NA	No	NA	HPRC,HGSVC,1KG-ONT	Yes	NA	NA	NA	NA	NA	NA
chr16:61960305	chr16-61960305-allele562040-120	INS	119	NA	0.0015128593040847202,0.001440922190201729,0.0,0.0,0.0	0.00077342	CDH8(1.0, 0.369)	CDH8(1.0, 0.369)	NA	NA	NA	NA	NA	NA	NA	No	NA	HPRC,HGSVC,1KG-ONT	Yes	NA	NA	NA	NA	NA	NA
chr16:61960310	chr16-61960310-allele562045-57	INS	56	NA	0.0015128593040847202,0.0,0.0,0.0009940357852882703,0.0	0.00077342	CDH8(1.0, 0.369)	CDH8(1.0, 0.369)	NA	NA	NA	NA	NA	NA	NA	No	NA	HPRC,HGSVC	Yes	NA	NA	NA	NA	NA	NA
chr16:61960320	chr16-61960320-allele562050-148	INS	147	NA	0.0340393343419062,0.023054755043227664,0.010912698412698412,0.012922465208747515,0.005112474437627812	0.0128865	CDH8(1.0, 0.369)	CDH8(1.0, 0.369)	NA	NA	NA	NA	NA	NA	NA	No	NA	HPRC,HGSVC,1KG-ONT	Yes	NA	NA	NA	NA	NA	NA
chr16:61960320	chr16-61960320-allele562049-113	INS	112	NA	0.0007564296520423601,0.005763688760806916,0.006944444444444444,0.007952286282306162,0.010224948875255624	0.00369314	CDH8(1.0, 0.369)	CDH8(1.0, 0.369)	NA	NA	NA	NA	NA	NA	NA	No	NA	HPRC,HGSVC,1KG-ONT	Yes	NA	NA	NA	NA	NA	NA
chr16:61960326	chr16-61960326-allele562063-165	INS	164	NA	0.0007564296520423601,0.0,0.0,0.0,0.0	0.000918741	CDH8(1.0, 0.369)	CDH8(1.0, 0.369)	NA	NA	NA	NA	NA	NA	NA	No	NA	HPRC,HGSVC,1KG-ONT	Yes	NA	NA	NA	NA	NA	NA
chr16:61960336	chr16-61960336-allele562077-57	INS	56	NA	0.0015128593040847202,0.0,0.0,0.0,0.0	0.00234988	CDH8(1.0, 0.369)	CDH8(1.0, 0.369)	NA	NA	NA	NA	NA	NA	NA	No	NA	HPRC,HGSVC	Yes	NA	NA	NA	NA	NA	NA
chr16:61960346	chr16-61960346-allele562086-215	INS	214	NA	0.0,0.007204610951008645,0.0,0.0,0.0	0.000408842	CDH8(1.0, 0.369)	CDH8(1.0, 0.369)	NA	NA	NA	NA	NA	NA	NA	No	NA	HPRC,HGSVC,1KG-ONT	Yes	NA	NA	NA	NA	NA	NA
chr16:61960346	chr16-61960346-allele562093-250	INS	249	NA	0.0007564296520423601,0.0,0.0,0.0,0.0	0.000918741	CDH8(1.0, 0.369)	CDH8(1.0, 0.369)	NA	NA	NA	NA	NA	NA	NA	No	NA	HPRC,HGSVC,1KG-ONT	Yes	NA	NA	NA	NA	NA	NA
chr16:61960346	chr16-61960346-allele562085-180	INS	179	NA	0.0022692889561270802,0.0,0.0,0.0,0.0	0.00377908	CDH8(1.0, 0.369)	CDH8(1.0, 0.369)	NA	NA	NA	NA	NA	NA	NA	No	NA	HPRC,HGSVC,1KG-ONT	Yes	NA	NA	NA	NA	NA	NA
chr16:61960346	chr16-61960346-allele562091-51	INS	50	NA	0.0007564296520423601,0.0,0.0,0.0,0.0	0.000918741	CDH8(1.0, 0.369)	CDH8(1.0, 0.369)	NA	NA	NA	NA	NA	NA	NA	No	NA	HPRC,HGSVC	Yes	NA	NA	NA	NA	NA	NA
chr16:61960346	chr16-61960346-allele562087-103	INS	102	NA	0.02193645990922844,0.001440922190201729,0.0,0.011928429423459244,0.0	0.0196324	CDH8(1.0, 0.369)	CDH8(1.0, 0.369)	NA	NA	NA	NA	NA	NA	NA	No	NA	HPRC,HGSVC,1KG-ONT	Yes	NA	NA	NA	NA	NA	NA
chr16:61960346	chr16-61960346-allele562084-77	INS	76	NA	0.0,0.001440922190201729,0.0,0.0019880715705765406,0.0	3.94758e-05	CDH8(1.0, 0.369)	CDH8(1.0, 0.369)	NA	NA	NA	NA	NA	NA	NA	No	NA	HPRC,HGSVC	Yes	NA	NA	NA	NA	NA	NA
chr16:61960349	chr16-61960349-allele562099-138	INS	137	NA	0.0,0.0,0.0,0.0009940357852882703,0.0	NA	CDH8(1.0, 0.369)	CDH8(1.0, 0.369)	NA	NA	NA	NA	NA	NA	NA	No	NA	HPRC,HGSVC,1KG-ONT	Yes	NA	NA	NA	NA	NA	NA
chr16:61960354	chr16-61960354-allele562109-129	INS	128	NA	0.0022692889561270802,0.001440922190201729,0.0,0.0,0.0	0.0019853	CDH8(1.0, 0.369)	CDH8(1.0, 0.369)	NA	NA	NA	NA	NA	NA	NA	No	NA	HPRC,HGSVC,1KG-ONT	Yes	NA	NA	NA	NA	NA	NA
chr16:61960359	chr16-61960359-allele562115-390	INS	389	NA	0.0007564296520423601,0.0,0.0,0.0,0.0	0.000918741	CDH8(1.0, 0.369)	CDH8(1.0, 0.369)	NA	NA	NA	NA	NA	NA	NA	No	NA	HPRC,HGSVC,1KG-ONT	Yes	NA	NA	NA	NA	NA	NA
chr16:61960376	chr16-61960376-allele562124-455	INS	454	NA	0.01059001512859304,0.002881844380403458,0.0,0.0,0.0	0.0151976	CDH8(1.0, 0.369)	CDH8(1.0, 0.369)	NA	NA	NA	NA	NA	NA	NA	No	NA	HPRC,HGSVC,1KG-ONT	Yes	NA	NA	NA	NA	NA	NA
chr16:61960376	chr16-61960376-allele562123-424	INS	423	NA	0.018154311649016642,0.005763688760806916,0.0,0.0,0.0	0.0252986	CDH8(1.0, 0.369)	CDH8(1.0, 0.369)	NA	NA	NA	NA	NA	NA	NA	No	NA	HPRC,HGSVC,1KG-ONT	Yes	NA	NA	NA	NA	NA	NA
chr16:61960376	chr16-61960376-allele562131-180	INS	179	NA	0.0022692889561270802,0.0,0.0,0.0,0.0	0.00377908	CDH8(1.0, 0.369)	CDH8(1.0, 0.369)	NA	NA	NA	NA	NA	NA	NA	No	NA	HPRC,HGSVC,1KG-ONT	Yes	NA	NA	NA	NA	NA	NA
chr16:61960376	chr16-61960376-allele562125-490	INS	489	NA	0.02723146747352496,0.002881844380403458,0.0,0.0,0.0	0.0454934	CDH8(1.0, 0.369)	CDH8(1.0, 0.369)	NA	NA	NA	NA	NA	NA	NA	No	NA	HPRC,HGSVC,1KG-ONT	Yes	NA	NA	NA	NA	NA	NA
chr16:61960376	chr16-61960376-allele562128-423	INS	422	NA	0.0007564296520423601,0.0,0.0,0.0,0.0	0.000918741	CDH8(1.0, 0.369)	CDH8(1.0, 0.369)	NA	NA	NA	NA	NA	NA	NA	No	NA	HPRC,HGSVC,1KG-ONT	Yes	NA	NA	NA	NA	NA	NA
chr16:61960382	chr16-61960382-allele562148-1	DEL	57	NA	0.00529500756429652,0.0,0.0,0.002982107355864811,0.0	0.00451357	CDH8(1.0, 0.369)	CDH8(1.0, 0.369)	NA	NA	NA	NA	NA	NA	NA	No	NA	HPRC,1KG-ONT	No	NA	NA	NA	NA	NA	NA
chr16:61960399	chr16-61960399-allele562158-386	INS	385	NA	0.009833585476550681,0.0,0.0,0.0,0.0	0.0179657	CDH8(1.0, 0.369)	CDH8(1.0, 0.369)	NA	NA	NA	NA	NA	NA	NA	No	NA	HPRC,HGSVC,1KG-ONT	Yes	NA	NA	NA	NA	NA	NA
chr16:62012957	chr16-62012957-allele562613-1	DEL	333	0.98042	0.4856278366111952,0.6037463976945245,0.7490079365079365,0.5656063618290258,0.6738241308793456	0.0553418	CDH8(1.0, 0.369)	CDH8(1.0, 0.369)	NA	NA	NA	NA	NA	NA	NA	No	NA	HPRC,HGSVC,1KG-ONT	Yes	NA	Self-reported math ability(CDH8, rs968627, 4E-8, 0.8927999794993176),Self-reported math ability (MTAG)(CDH8, rs968627, 3E-11, 0.8927999794993176),Age when finished full-time education (standard GWA)(CDH8, rs7201179, 4E-8, 0.6411496752174923),Automobile speeding propensity(CDH8, rs7201179, 6E-10, 0.6411496752174923),Risk-taking behavior (multivariate analysis)(CDH8, rs7201179, 8E-11, 0.6411496752174923),Cognitive performance (MTAG)(CDH8, rs12325429, 3E-14, 0.6323046164508294),Total brain volume change rate(CDH8, rs12325429, 4E-8, 0.6323046164508294),Attention deficit hyperactivity disorder or autism spectrum disorder or intelligence (pleiotropy)(CDH8 - RNU6-21P, rs12446238, 5E-9, 0.6084636964671316),Cognitive aspects of educational attainment(CDH8 - RNU6-21P, rs12446238, 4E-10, 0.6084636964671316),Cognitive performance(CDH8 - RNU6-21P, rs12446238, 3E-10, 0.6084636964671316),Intelligence(CDH8 - RNU6-21P, rs12446238, 5E-9, 0.6084636964671316)	Acanthosis nigricans(0.90%, 3.35%, 0.26, [0.08;0.82], 0.024195),Acute on chronic diastolic heart failure(0.75%, 2.79%, 0.26, [0.08;0.92], 0.039737),Anemia due to chronic blood loss(1.20%, 5.59%, 0.21, [0.08;0.53], 0.001249),Arthritis of spine(0.90%, 3.35%, 0.26, [0.08;0.82], 0.024195),Autonomic neuropathy due to type 2 diabetes mellitus(0.75%, 2.79%, 0.26, [0.08;0.92], 0.039737),Benign hypertensive renal disease with renal failure(1.35%, 4.47%, 0.29, [0.11;0.77], 0.014242),Benign neoplasm of skin of trunk(1.64%, 6.15%, 0.26, [0.11;0.6], 0.002197),Bursitis(0.90%, 3.91%, 0.22, [0.07;0.67], 0.009013),Cellulitis and abscess of lower leg(1.49%, 5.03%, 0.29, [0.12;0.72], 0.008857),Cholecystitis(0.75%, 3.35%, 0.22, [0.07;0.72], 0.014623),Chronic kidney disease due to hypertension(4.33%, 8.38%, 0.5, [0.26;0.95], 0.036885),Dermatophytosis(1.79%, 4.47%, 0.39, [0.16;0.97], 0.049369),Follicular cysts of skin and subcutaneous tissue(1.05%, 3.35%, 0.31, [0.1;0.92], 0.037208),Gastric ulcer without hemorrhage AND without perforation(0.75%, 2.79%, 0.26, [0.08;0.92], 0.039737),Hyperlipidemia(31.39%, 40.78%, 0.66, [0.47;0.93], 0.020327),Hyperuricemia without signs of inflammatory arthritis and tophaceous disease(0.75%, 2.79%, 0.26, [0.08;0.92], 0.039737),Impaired fasting glycemia(4.04%, 7.82%, 0.5, [0.25;0.97], 0.048017),Iron deficiency anemia(13.90%, 20.11%, 0.64, [0.42;0.98], 0.046227),Kidney disease(0.75%, 4.47%, 0.16, [0.05;0.5], 0.001656),Leukopenia(2.24%, 5.59%, 0.39, [0.17;0.88], 0.025493),Microscopic hematuria(4.04%, 8.38%, 0.46, [0.24;0.88], 0.030502),Morbid obesity(20.93%, 30.17%, 0.61, [0.42;0.89], 0.012027),Onychomycosis due to dermatophyte(8.22%, 16.20%, 0.46, [0.29;0.75], 0.002802),Orthostatic hypotension(1.35%, 5.03%, 0.26, [0.1;0.66], 0.005684),Polycystic ovary(1.20%, 4.47%, 0.26, [0.1;0.7], 0.009171),Polycystic ovary syndrome(1.64%, 6.70%, 0.23, [0.1;0.54], 0.000838),Primary insomnia(1.35%, 4.47%, 0.29, [0.11;0.77], 0.014242),Type 2 diabetes mellitus without complication(21.97%, 29.61%, 0.67, [0.46;0.97], 0.037322),Varicella(0.75%, 2.79%, 0.26, [0.08;0.92], 0.039737),Ventricular premature complex(0.75%, 2.79%, 0.26, [0.08;0.92], 0.039737),Vitamin deficiency(0.75%, 4.47%, 0.16, [0.05;0.5], 0.001656),Female infertility(3.49%, 9.45%, 0.35, [0.16;0.75], 0.008675),Primary malignant neoplasm of prostate(7.60%, 19.15%, 0.35, [0.14;0.87], 0.028349),Secondary erectile dysfunction(9.94%, 31.91%, 0.24, [0.11;0.52], 0.000667)	NA	NA	NA
chr16:62081301	chr16-62081301-allele563147-70	INS	69	NA	0.0037821482602118004,0.0,0.0,0.0,0.0	0.00663171	NA	NA	NA	NA	NA	NA	NA	NA	NA	No	NA	HGSVC	No	NA	NA	NA	NA	NA	NA
chr16:62081301	chr16-62081301-allele563146-66	INS	65	NA	0.0037821482602118004,0.0,0.0,0.0,0.0	0.00663171	NA	NA	NA	NA	NA	NA	NA	NA	NA	No	NA	HGSVC	No	NA	NA	NA	NA	NA	NA
chr16:62081301	chr16-62081301-allele563148-55	INS	54	NA	0.0030257186081694403,0.0,0.0,0.0,0.0	0.00520636	NA	NA	NA	NA	NA	NA	NA	NA	NA	No	NA	HGSVC	No	NA	NA	NA	NA	NA	NA
chr16:62081301	chr16-62081301-allele563149-62	INS	61	NA	0.0015128593040847202,0.0,0.0,0.0,0.0	0.00234988	NA	NA	NA	NA	NA	NA	NA	NA	NA	No	NA	HGSVC	No	NA	NA	NA	NA	NA	NA
chr16:62126380	chr16-62126380-allele563655-58	INS	57	NA	0.0,0.005763688760806916,0.0,0.0,0.010224948875255624	0.00207258	NA	NA	NA	NA	NA	NA	NA	NA	NA	No	NA	HPRC,HGSVC,1KG-ONT	No	NA	NA	NA	NA	NA	NA
chr16:62126412	chr16-62126412-allele563664-62	INS	61	NA	0.0,0.0,0.0,0.014910536779324055,0.0	0.00218897	NA	NA	NA	NA	NA	NA	NA	NA	NA	No	NA	HPRC,HGSVC,1KG-ONT	No	NA	NA	NA	NA	NA	NA
chr16:62126412	chr16-62126412-allele563665-104	INS	103	NA	0.0015128593040847202,0.0,0.0,0.0,0.0	0.00234988	NA	NA	NA	NA	NA	NA	NA	NA	NA	No	NA	HPRC	No	NA	NA	NA	NA	NA	NA
chr16:62126412	chr16-62126412-allele563667-79	INS	78	NA	0.0007564296520423601,0.0,0.0,0.0,0.0	0.000918741	NA	NA	NA	NA	NA	NA	NA	NA	NA	No	NA	HPRC,HGSVC,1KG-ONT	No	NA	NA	NA	NA	NA	NA
chr16:62126412	chr16-62126412-allele563666-82	INS	81	NA	0.0,0.001440922190201729,0.0,0.0,0.0	NA	NA	NA	NA	NA	NA	NA	NA	NA	NA	No	NA	HPRC,HGSVC,1KG-ONT	No	NA	NA	NA	NA	NA	NA
chr16:62126439	chr16-62126439-allele563684-61	INS	60	NA	0.0007564296520423601,0.0,0.0,0.0,0.003067484662576687	NA	NA	NA	NA	NA	NA	NA	NA	NA	NA	No	NA	HPRC,HGSVC,1KG-ONT	No	NA	NA	NA	NA	NA	NA
chr16:62126445	chr16-62126445-allele563685-62	INS	61	NA	0.0015128593040847202,0.018731988472622477,0.030753968253968252,0.04572564612326044,0.014314928425357873	0.0164311	NA	NA	NA	NA	NA	NA	NA	NA	NA	No	NA	HPRC,HGSVC,1KG-ONT	No	NA	NA	NA	NA	NA	NA
chr16:62126446	chr16-62126446-allele563690-55	INS	54	NA	0.0,0.0,0.0,0.0009940357852882703,0.0	NA	NA	NA	NA	NA	NA	NA	NA	NA	NA	No	NA	HPRC,HGSVC,1KG-ONT	No	NA	NA	NA	NA	NA	NA
chr16:62126446	chr16-62126446-allele563688-52	INS	51	NA	0.030257186081694403,0.012968299711815562,0.0,0.004970178926441352,0.044989775051124746	0.00487137	NA	NA	NA	NA	NA	NA	NA	NA	NA	No	NA	HPRC,HGSVC,1KG-ONT	No	NA	NA	NA	NA	NA	NA
chr16:62126446	chr16-62126446-allele563689-68	INS	67	NA	0.0,0.001440922190201729,0.000992063492063492,0.0,0.010224948875255624	0.00161686	NA	NA	NA	NA	NA	NA	NA	NA	NA	No	NA	HPRC,HGSVC,1KG-ONT	No	NA	NA	NA	NA	NA	NA
chr16:62126446	chr16-62126446-allele563687-61	INS	60	NA	0.0007564296520423601,0.002881844380403458,0.0,0.0,0.0	NA	NA	NA	NA	NA	NA	NA	NA	NA	NA	No	NA	HPRC,HGSVC,1KG-ONT	No	NA	NA	NA	NA	NA	NA
chr16:62215684	chr16-62215684-allele564451-1	DEL	80	NA	0.009077155824508321,0.001440922190201729,0.0,0.0,0.0	0.0143383	NA	NA	NA	NA	NA	NA	NA	NA	NA	No	NA	HPRC,1KG-ONT	Yes	NA	NA	NA	NA	NA	NA
chr16:62215699	chr16-62215699-allele564461-51	INS	50	NA	0.047655068078668684,0.007204610951008645,0.0,0.0,0.0	0.0758278	NA	NA	NA	NA	NA	NA	NA	NA	NA	No	NA	HPRC,HGSVC	Yes	NA	NA	NA	NA	NA	NA
chr16:62215710	chr16-62215710-allele564467-75	INS	74	NA	0.0,0.0,0.000992063492063492,0.0019880715705765406,0.006134969325153374	0.00114796	NA	NA	NA	NA	NA	NA	NA	NA	NA	No	NA	HGSVC,1KG-ONT	Yes	NA	NA	NA	NA	NA	NA
chr16:62215710	chr16-62215710-allele564465-75	INS	74	NA	0.0045385779122541605,0.001440922190201729,0.006944444444444444,0.012922465208747515,0.015337423312883436	0.00113308	NA	NA	NA	NA	NA	NA	NA	NA	NA	No	NA	HGSVC,1KG-ONT	Yes	NA	NA	NA	NA	NA	NA
chr16:62220844	chr16-62220844-allele564528-56	INS	55	NA	0.0015128593040847202,0.0,0.0,0.0,0.0	0.00234988	NA	NA	NA	NA	NA	NA	NA	NA	NA	No	NA	No	No	NA	NA	NA	NA	NA	NA
chr16:62220844	chr16-62220844-allele564541-222	INS	221	NA	0.0007564296520423601,0.0,0.0,0.0,0.0	0.000918741	NA	NA	NA	NA	NA	NA	NA	NA	NA	No	NA	HPRC,1KG-ONT	Yes	NA	NA	NA	NA	NA	NA
chr16:62220852	chr16-62220852-allele564545-270	INS	269	NA	0.0007564296520423601,0.0,0.0,0.0,0.0	0.000918741	NA	NA	NA	NA	NA	NA	NA	NA	NA	No	ID=chr16_62220844_62220869;MOTIFS=TTTCT;STRUC=(TTTCT)n	HPRC,HGSVC,1KG-ONT	Yes	NA	NA	NA	NA	NA	NA
chr16:62220868	chr16-62220868-allele564547-347	INS	346	NA	0.06732223903177005,0.138328530259366,0.38392857142857145,0.02584493041749503,0.18302658486707565	0.052145	NA	NA	NA	NA	NA	NA	NA	NA	NA	No	ID=chr16_62220844_62220869;MOTIFS=TTTCT;STRUC=(TTTCT)n	HPRC,HGSVC	Yes	NA	NA	NA	NA	NA	NA
chr16:62303783	chr16-62303783-allele565097-317	INS	316	NA	0.0007564296520423601,0.0,0.0,0.0,0.0	0.000918741	NA	NA	NA	NA	NA	NA	NA	NA	NA	No	NA	No	Yes	NA	NA	NA	NA	NA	NA
chr16:62303967	chr16-62303967-allele565116-58	INS	57	NA	0.0007564296520423601,0.0,0.0,0.0,0.0	0.000918741	NA	NA	NA	NA	NA	NA	NA	NA	NA	No	NA	HPRC	No	NA	NA	NA	NA	NA	NA
chr16:62319608	chr16-62319608-allele565321-175	INS	174	NA	0.0,0.001440922190201729,0.0,0.003976143141153081,0.0	0.000408842	NA	NA	NA	NA	NA	NA	NA	NA	NA	No	NA	1KG-ONT	No	NA	NA	NA	NA	NA	NA
chr16:62385467	chr16-62385467-allele565851-1	DEL	317	NA	0.059757942511346446,0.05043227665706052,0.08035714285714286,0.006958250497017893,0.007157464212678937	0.00691682	NA	NA	NA	NA	NA	NA	NA	NA	NA	No	NA	HPRC,HGSVC,1KG-ONT	No	NA	NA	NA	NA	NA	NA
chr16:62457703	chr16-62457703-allele566629-6085	INS	6084	NA	0.0007564296520423601,0.0,0.0,0.0,0.0	0.000918741	NA	NA	NA	NA	NA	NA	NA	NA	NA	No	NA	1KG-ONT	No	NA	NA	NA	NA	NA	NA
chr16:62460114	chr16-62460114-allele566665-1	DEL	84	NA	0.08698940998487141,0.01440922190201729,0.09325396825396826,0.002982107355864811,0.032719836400818	0.0243025	NA	NA	NA	NA	NA	NA	NA	NA	NA	No	NA	HPRC,HGSVC,1KG-ONT	Yes	NA	NA	NA	NA	NA	NA
chr16:62510435	chr16-62510435-allele567274-1	DEL	6329	NA	0.060514372163388806,0.04755043227665706,0.07936507936507936,0.02385685884691849,0.06339468302658487	NA	NA	NA	NA	NA	NA	NA	NA	NA	NA	No	NA	HPRC,HGSVC,1KG-ONT	Yes	NA	NA	NA	NA	NA	NA
chr16:62525401	chr16-62525401-allele567396-363	INS	362	NA	0.0007564296520423601,0.0,0.0,0.0,0.0	0.000918741	NA	NA	NA	NA	NA	NA	NA	NA	NA	No	NA	No	Yes	NA	NA	NA	NA	NA	NA
chr16:62721339	chr16-62721339-allele569248-52	INS	51	NA	0.0045385779122541605,0.018731988472622477,0.017857142857142856,0.004970178926441352,0.019427402862985686	0.00396317	NA	NA	NA	NA	NA	NA	NA	NA	NA	No	NA	HPRC,HGSVC	No	NA	NA	NA	NA	NA	NA
chr16:62721343	chr16-62721343-allele569251-56	INS	55	NA	0.0,0.001440922190201729,0.0,0.006958250497017893,0.0010224948875255625	0.0010336	NA	NA	NA	NA	NA	NA	NA	NA	NA	No	NA	HPRC,HGSVC	No	NA	NA	NA	NA	NA	NA
chr16:62721362	chr16-62721362-allele569257-56	INS	55	NA	0.0,0.011527377521613832,0.001984126984126984,0.0,0.003067484662576687	0.00180841	NA	NA	NA	NA	NA	NA	NA	NA	NA	No	NA	HPRC,HGSVC	No	NA	NA	NA	NA	NA	NA
chr16:62790877	chr16-62790877-allele569857-330	INS	329	NA	0.0007564296520423601,0.0,0.0,0.0,0.0	0.000918741	NA	NA	NA	NA	NA	NA	NA	NA	NA	No	NA	HPRC,HGSVC,1KG-ONT	Yes	NA	NA	NA	NA	NA	NA
chr16:62790877	chr16-62790877-allele569858-326	INS	325	NA	0.009077155824508321,0.002881844380403458,0.0,0.0,0.0	0.0124585	NA	NA	NA	NA	NA	NA	NA	NA	NA	No	NA	HPRC,HGSVC,1KG-ONT	Yes	NA	NA	NA	NA	NA	NA
chr16:62790877	chr16-62790877-allele569855-329	INS	328	NA	0.07034795763993948,0.004322766570605188,0.0,0.0,0.014314928425357873	0.0942873	NA	NA	NA	NA	NA	NA	NA	NA	NA	No	NA	HPRC,HGSVC,1KG-ONT	Yes	NA	NA	NA	NA	NA	NA
chr16:62790877	chr16-62790877-allele569856-312	INS	311	NA	0.0015128593040847202,0.0,0.00992063492063492,0.0,0.0	NA	NA	NA	NA	NA	NA	NA	NA	NA	NA	No	NA	HPRC,HGSVC,1KG-ONT	Yes	NA	NA	NA	NA	NA	NA
chr16:62840019	chr16-62840019-allele570318-325	INS	324	NA	0.01361573373676248,0.008645533141210375,0.02976190476190476,0.0,0.0	8.97829e-05	NA	NA	NA	NA	NA	NA	NA	NA	NA	No	NA	HPRC,HGSVC	Yes	NA	NA	NA	NA	NA	NA
chr16:62871676	chr16-62871676-allele570618-58	INS	57	NA	0.0,0.01729106628242075,0.002976190476190476,0.003976143141153081,0.002044989775051125	0.00327033	NA	NA	NA	NA	NA	NA	NA	NA	NA	No	NA	HPRC	Yes	NA	NA	NA	NA	NA	NA
chr16:62871720	chr16-62871720-allele570645-61	INS	60	NA	0.0007564296520423601,0.01440922190201729,0.005952380952380952,0.0,0.0	0.00132494	NA	NA	NA	NA	NA	NA	NA	NA	NA	No	ID=chr16_62871716_62871738;MOTIFS=TA;STRUC=(TA)n	HPRC	Yes	NA	NA	NA	NA	NA	NA
chr16:62889092	chr16-62889092-allele570832-109	INS	108	NA	0.0007564296520423601,0.0,0.0,0.0,0.0	0.000918741	NA	NA	NA	NA	NA	NA	NA	NA	NA	No	NA	No	No	NA	NA	NA	NA	NA	NA
chr16:62889092	chr16-62889092-allele570825-1	DEL	54	NA	0.01739788199697428,0.0,0.0,0.0,0.0	0.0319633	NA	NA	NA	NA	NA	NA	NA	NA	NA	No	NA	HGSVC	No	NA	NA	NA	NA	NA	NA
chr16:62897004	chr16-62897004-allele570911-770	INS	769	NA	0.0037821482602118004,0.0,0.0,0.0,0.0	0.00663171	NA	NA	NA	NA	NA	NA	NA	NA	NA	No	NA	No	Yes	NA	NA	NA	NA	NA	NA
chr16:62898398	chr16-62898398-allele570920-338	INS	337	NA	0.0022692889561270802,0.0,0.0,0.0,0.0	0.00377908	NA	NA	NA	NA	NA	NA	NA	NA	NA	No	NA	HGSVC	Yes	NA	NA	NA	NA	NA	NA
chr16:62898398	chr16-62898398-allele570919-321	INS	320	NA	0.00529500756429652,0.001440922190201729,0.0,0.0,0.0	0.00736694	NA	NA	NA	NA	NA	NA	NA	NA	NA	No	NA	HGSVC	Yes	NA	NA	NA	NA	NA	NA
chr16:62975200	chr16-62975200-allele571495-321	INS	320	NA	0.037821482602118005,0.005763688760806916,0.0,0.0,0.0	0.0604283	NA	NA	NA	NA	NA	NA	NA	NA	NA	No	NA	HPRC,HGSVC,1KG-ONT	Yes	NA	NA	NA	NA	NA	NA
chr16:62975200	chr16-62975200-allele571497-321	INS	320	NA	0.0007564296520423601,0.001440922190201729,0.0,0.0,0.0	NA	NA	NA	NA	NA	NA	NA	NA	NA	NA	No	NA	HPRC,HGSVC,1KG-ONT	Yes	NA	NA	NA	NA	NA	NA
chr16:62975200	chr16-62975200-allele571496-320	INS	319	NA	0.0015128593040847202,0.0,0.0,0.0,0.0	0.00234988	NA	NA	NA	NA	NA	NA	NA	NA	NA	No	NA	HPRC,HGSVC,1KG-ONT	Yes	NA	NA	NA	NA	NA	NA
chr16:62983816	chr16-62983816-allele571585-1	DEL	250	NA	0.41906202723146746,0.05763688760806916,0.0248015873015873,0.07952286282306163,0.06032719836400818	0.391357	NA	NA	NA	NA	NA	NA	NA	NA	NA	No	NA	HPRC,HGSVC,1KG-ONT	No	NA	NA	NA	NA	NA	NA
chr16:62984198	chr16-62984198-allele571596-1	DEL	122	NA	0.00832072617246596,0.0,0.0,0.0,0.0	0.0151436	NA	NA	NA	NA	NA	NA	NA	NA	NA	No	NA	1KG-ONT	No	NA	NA	NA	NA	NA	NA
chr16:62984209	chr16-62984209-allele571601-63	INS	62	NA	0.009077155824508321,0.011527377521613832,0.027777777777777776,0.014910536779324055,0.1196319018404908	0.0184633	NA	NA	NA	NA	NA	NA	NA	NA	NA	No	NA	HPRC,HGSVC	No	NA	NA	NA	NA	NA	NA
chr16:62984209	chr16-62984209-allele571598-187	INS	186	NA	0.04236006051437216,0.004322766570605188,0.0,0.0009940357852882703,0.0	0.0684423	NA	NA	NA	NA	NA	NA	NA	NA	NA	No	NA	HGSVC	No	NA	NA	NA	NA	NA	NA
chr16:62984209	chr16-62984209-allele571599-62	INS	61	NA	0.13313161875945537,0.21181556195965417,0.25595238095238093,0.21769383697813122,0.1574642126789366	0.01894	NA	NA	NA	NA	NA	NA	NA	NA	NA	No	NA	HPRC,HGSVC	No	NA	NA	NA	NA	NA	NA
chr16:62984209	chr16-62984209-allele571597-62	INS	61	NA	0.014372163388804841,0.001440922190201729,0.0,0.0,0.0	0.0241257	NA	NA	NA	NA	NA	NA	NA	NA	NA	No	NA	HPRC,HGSVC	No	NA	NA	NA	NA	NA	NA
chr16:62984442	chr16-62984442-allele571609-1	DEL	125	NA	0.0007564296520423601,0.0,0.0,0.0,0.0	0.000918741	NA	NA	NA	NA	NA	NA	NA	NA	NA	No	NA	1KG-ONT	No	NA	NA	NA	NA	NA	NA
chr16:62984499	chr16-62984499-allele571611-1	DEL	64	NA	0.19667170953101362,0.2219020172910663,0.30853174603174605,0.220675944333996,0.24539877300613497	0.00773671	NA	NA	NA	NA	NA	NA	NA	NA	NA	No	NA	HPRC,HGSVC	No	NA	NA	NA	NA	NA	NA
chr16:63019908	chr16-63019908-allele572047-1	DEL	55	NA	0.0,0.0,0.0,0.0009940357852882703,0.0	NA	NA	NA	NA	NA	NA	NA	NA	NA	NA	No	NA	No	Yes	NA	NA	NA	NA	NA	NA
chr16:63028843	chr16-63028843-allele572104-51	INS	50	NA	0.012859304084720122,0.002881844380403458,0.0,0.0,0.0	0.0193295	NA	NA	NA	NA	NA	NA	NA	NA	NA	No	NA	HPRC	No	NA	NA	NA	NA	NA	NA
chr16:63028847	chr16-63028847-allele572105-55	INS	54	NA	0.006051437216338881,0.0,0.0,0.0,0.0	0.0108963	NA	NA	NA	NA	NA	NA	NA	NA	NA	No	NA	HPRC	No	NA	NA	NA	NA	NA	NA
chr16:63029964	chr16-63029964-allele572141-56	INS	55	NA	0.0,0.012968299711815562,0.0,0.0,0.0	0.00114796	NA	NA	NA	NA	NA	NA	NA	NA	NA	No	NA	HPRC,HGSVC,1KG-ONT	Yes	NA	NA	NA	NA	NA	NA
chr16:63029964	chr16-63029964-allele572140-57	INS	56	0.980389	0.7602118003025718,0.2737752161383285,0.310515873015873,0.30218687872763417,0.3803680981595092	0.317347	NA	NA	NA	NA	NA	NA	NA	NA	NA	No	NA	HPRC,HGSVC,1KG-ONT	Yes	NA	Body mass index(DPPA3P11 - UBE2FP2, rs153322, 2E-11, 0.540977339143486),Metabolic syndrome(DPPA3P11 - UBE2FP2, rs153322, 5E-9, 0.540977339143486)	Achilles bursitis(1.20%, 4.95%, 0.23, [0.08;0.71], 0.018047),Cervical spondylosis(0.94%, 3.96%, 0.23, [0.07;0.8], 0.032296),Dental caries on smooth surface penetrating into dentin(0.80%, 3.96%, 0.2, [0.05;0.71], 0.022585),Displacement of lumbar intervertebral disc without myelopathy(2.01%, 5.94%, 0.32, [0.12;0.86], 0.029964),Frank hematuria(2.01%, 5.94%, 0.32, [0.12;0.86], 0.029964),Leukocytosis(6.43%, 0.99%, 6.87, [0.94;50.3], 0.022074),Osteoarthritis of hip(6.02%, 11.88%, 0.48, [0.24;0.93], 0.03442),Peripheral neuritis(5.49%, 11.88%, 0.43, [0.22;0.85], 0.025056),Plantar fascial fibromatosis(6.83%, 13.86%, 0.46, [0.24;0.86], 0.025681),Spinal stenosis(1.20%, 4.95%, 0.23, [0.08;0.71], 0.018047),Spinal stenosis of lumbosacral region(0.80%, 4.95%, 0.16, [0.05;0.52], 0.005589),Type 1 diabetes mellitus without complication(1.61%, 4.95%, 0.31, [0.11;0.91], 0.041669),Primary malignant neoplasm of female breast(2.74%, 8.96%, 0.29, [0.11;0.77], 0.0195)	NA	NA	NA
chr16:63046167	chr16-63046167-allele572321-63	INS	62	NA	0.00832072617246596,0.004322766570605188,0.05654761904761905,0.014910536779324055,0.022494887525562373	0.00713111	NA	NA	NA	NA	NA	NA	NA	NA	NA	No	NA	HPRC	No	NA	NA	NA	NA	NA	NA
chr16:63046187	chr16-63046187-allele572322-160	INS	159	NA	0.0007564296520423601,0.0,0.0,0.0,0.0	0.000918741	NA	NA	NA	NA	NA	NA	NA	NA	NA	No	NA	HPRC,HGSVC	Yes	NA	NA	NA	NA	NA	NA
chr16:63046187	chr16-63046187-allele572323-183	INS	182	NA	0.0037821482602118004,0.0,0.0,0.0,0.0	0.00663171	NA	NA	NA	NA	NA	NA	NA	NA	NA	No	NA	HPRC,HGSVC	Yes	NA	NA	NA	NA	NA	NA
chr16:63046187	chr16-63046187-allele572326-206	INS	205	NA	0.0015128593040847202,0.0,0.0,0.0,0.0	0.00234988	NA	NA	NA	NA	NA	NA	NA	NA	NA	No	NA	HPRC,HGSVC	Yes	NA	NA	NA	NA	NA	NA
chr16:63046187	chr16-63046187-allele572324-231	INS	230	NA	0.015128593040847202,0.002881844380403458,0.0,0.0,0.0	0.0234731	NA	NA	NA	NA	NA	NA	NA	NA	NA	No	NA	HPRC,HGSVC,1KG-ONT	Yes	NA	NA	NA	NA	NA	NA
chr16:63046187	chr16-63046187-allele572325-254	INS	253	NA	0.01664145234493192,0.0,0.0,0.0,0.0	0.0305262	NA	NA	NA	NA	NA	NA	NA	NA	NA	No	NA	HPRC,HGSVC,1KG-ONT	Yes	NA	NA	NA	NA	NA	NA
chr16:63046187	chr16-63046187-allele572328-185	INS	184	NA	0.007564296520423601,0.001440922190201729,0.0,0.0,0.0	0.0115415	NA	NA	NA	NA	NA	NA	NA	NA	NA	No	NA	HPRC,HGSVC	Yes	NA	NA	NA	NA	NA	NA
chr16:63046187	chr16-63046187-allele572327-252	INS	251	NA	0.006051437216338881,0.0,0.0,0.0,0.0010224948875255625	0.00864004	NA	NA	NA	NA	NA	NA	NA	NA	NA	No	NA	HPRC,HGSVC,1KG-ONT	Yes	NA	NA	NA	NA	NA	NA
chr16:63046192	chr16-63046192-allele572338-255	INS	254	NA	0.01361573373676248,0.002881844380403458,0.0,0.0,0.0	0.02071	NA	NA	NA	NA	NA	NA	NA	NA	NA	No	NA	HPRC,HGSVC,1KG-ONT	Yes	NA	NA	NA	NA	NA	NA
chr16:63046192	chr16-63046192-allele572333-280	INS	279	NA	0.029500756429652043,0.0,0.0,0.0,0.0010224948875255625	0.0516512	NA	NA	NA	NA	NA	NA	NA	NA	NA	No	NA	HPRC,HGSVC,1KG-ONT	Yes	NA	NA	NA	NA	NA	NA
chr16:63046192	chr16-63046192-allele572334-306	INS	305	NA	0.009833585476550681,0.0,0.0,0.0,0.0	0.0179657	NA	NA	NA	NA	NA	NA	NA	NA	NA	No	NA	HPRC,HGSVC,1KG-ONT	Yes	NA	NA	NA	NA	NA	NA
chr16:63046192	chr16-63046192-allele572343-260	INS	259	NA	0.00680786686838124,0.0,0.0,0.0,0.0	0.0123139	NA	NA	NA	NA	NA	NA	NA	NA	NA	No	NA	HPRC,HGSVC,1KG-ONT	Yes	NA	NA	NA	NA	NA	NA
chr16:63046192	chr16-63046192-allele572341-257	INS	256	NA	0.0007564296520423601,0.001440922190201729,0.0,0.0,0.0	NA	NA	NA	NA	NA	NA	NA	NA	NA	NA	No	NA	HPRC,HGSVC,1KG-ONT	Yes	NA	NA	NA	NA	NA	NA
chr16:63046192	chr16-63046192-allele572340-237	INS	236	NA	0.0037821482602118004,0.0,0.0,0.0,0.0	0.00663171	NA	NA	NA	NA	NA	NA	NA	NA	NA	No	NA	HPRC,HGSVC,1KG-ONT	Yes	NA	NA	NA	NA	NA	NA
chr16:63046192	chr16-63046192-allele572353-324	INS	323	NA	0.0007564296520423601,0.0,0.0,0.0,0.0	0.000918741	NA	NA	NA	NA	NA	NA	NA	NA	NA	No	NA	HPRC,HGSVC,1KG-ONT	Yes	NA	NA	NA	NA	NA	NA
chr16:63046192	chr16-63046192-allele572344-278	INS	277	NA	0.0022692889561270802,0.0,0.0,0.0,0.0	0.00377908	NA	NA	NA	NA	NA	NA	NA	NA	NA	No	NA	HPRC,HGSVC,1KG-ONT	Yes	NA	NA	NA	NA	NA	NA
chr16:63046192	chr16-63046192-allele572349-301	INS	300	NA	0.0007564296520423601,0.0,0.0,0.0,0.0	0.000918741	NA	NA	NA	NA	NA	NA	NA	NA	NA	No	NA	HPRC,HGSVC,1KG-ONT	Yes	NA	NA	NA	NA	NA	NA
chr16:63046192	chr16-63046192-allele572346-283	INS	282	NA	0.0022692889561270802,0.0,0.0,0.0,0.0	0.00377908	NA	NA	NA	NA	NA	NA	NA	NA	NA	No	NA	HPRC,HGSVC,1KG-ONT	Yes	NA	NA	NA	NA	NA	NA
chr16:63046192	chr16-63046192-allele572347-165	INS	164	NA	0.0022692889561270802,0.0,0.0,0.0,0.0	0.00343715	NA	NA	NA	NA	NA	NA	NA	NA	NA	No	NA	HPRC,HGSVC	Yes	NA	NA	NA	NA	NA	NA
chr16:63046192	chr16-63046192-allele572332-234	INS	233	NA	0.038577912254160365,0.001440922190201729,0.0,0.0009940357852882703,0.0	0.0657887	NA	NA	NA	NA	NA	NA	NA	NA	NA	No	NA	HPRC,HGSVC,1KG-ONT	Yes	NA	NA	NA	NA	NA	NA
chr16:63046192	chr16-63046192-allele572337-232	INS	231	NA	0.0264750378214826,0.0,0.0,0.0,0.0	0.0484877	NA	NA	NA	NA	NA	NA	NA	NA	NA	No	NA	HPRC,HGSVC,1KG-ONT	Yes	NA	NA	NA	NA	NA	NA
chr16:63046192	chr16-63046192-allele572339-258	INS	257	NA	0.02193645990922844,0.002881844380403458,0.0,0.0,0.0	0.0358918	NA	NA	NA	NA	NA	NA	NA	NA	NA	No	NA	HPRC,HGSVC,1KG-ONT	Yes	NA	NA	NA	NA	NA	NA
chr16:63046192	chr16-63046192-allele572336-329	INS	328	NA	0.0,0.001440922190201729,0.0,0.0,0.016359918200409	0.00256718	NA	NA	NA	NA	NA	NA	NA	NA	NA	No	NA	HPRC,HGSVC,1KG-ONT	Yes	NA	NA	NA	NA	NA	NA
chr16:63046192	chr16-63046192-allele572335-258	INS	257	NA	0.04387291981845688,0.002881844380403458,0.0,0.0,0.0	0.075191	NA	NA	NA	NA	NA	NA	NA	NA	NA	No	NA	HPRC,HGSVC,1KG-ONT	Yes	NA	NA	NA	NA	NA	NA
chr16:63046192	chr16-63046192-allele572331-211	INS	210	NA	0.029500756429652043,0.0,0.0,0.0,0.0	0.0539756	NA	NA	NA	NA	NA	NA	NA	NA	NA	No	NA	HPRC,HGSVC	Yes	NA	NA	NA	NA	NA	NA
chr16:63046220	chr16-63046220-allele572361-1	DEL	50	NA	0.015128593040847202,0.001440922190201729,0.0,0.0,0.0	0.0255203	NA	NA	NA	NA	NA	NA	NA	NA	NA	No	NA	HPRC	No	NA	NA	NA	NA	NA	NA
chr16:63046241	chr16-63046241-allele572376-309	INS	308	NA	0.0,0.001440922190201729,0.0,0.0,0.002044989775051125	3.94758e-05	NA	NA	NA	NA	NA	NA	NA	NA	NA	No	NA	HPRC,HGSVC,1KG-ONT	Yes	NA	NA	NA	NA	NA	NA
chr16:63046270	chr16-63046270-allele572389-53	INS	52	NA	0.0030257186081694403,0.0,0.0,0.0,0.0	0.00520636	NA	NA	NA	NA	NA	NA	NA	NA	NA	No	NA	HPRC	Yes	NA	NA	NA	NA	NA	NA
chr16:63046299	chr16-63046299-allele572400-69	INS	68	NA	0.006051437216338881,0.0,0.0,0.0,0.0	0.0108963	NA	NA	NA	NA	NA	NA	NA	NA	NA	No	NA	HPRC,HGSVC	Yes	NA	NA	NA	NA	NA	NA
chr16:63054980	chr16-63054980-allele572541-63	INS	62	NA	0.0,0.004322766570605188,0.008928571428571428,0.008946322067594433,0.0541922290388548	0.0131335	NA	NA	NA	NA	NA	NA	NA	NA	NA	No	NA	HGSVC,1KG-ONT	No	NA	NA	NA	NA	NA	NA
chr16:63054986	chr16-63054986-allele572543-65	INS	64	NA	0.0,0.0,0.0,0.0009940357852882703,0.026584867075664622	0.00440407	NA	NA	NA	NA	NA	NA	NA	NA	NA	No	NA	HGSVC,1KG-ONT	No	NA	NA	NA	NA	NA	NA
chr16:63055038	chr16-63055038-allele572549-67	INS	66	NA	0.00529500756429652,0.001440922190201729,0.0,0.0,0.002044989775051125	0.00451357	NA	NA	NA	NA	NA	NA	NA	NA	NA	No	NA	HGSVC,1KG-ONT	No	NA	NA	NA	NA	NA	NA
chr16:63154162	chr16-63154162-allele573342-55	INS	54	NA	0.0007564296520423601,0.0,0.0,0.0,0.0	0.000918741	NA	NA	NA	NA	NA	NA	NA	NA	NA	No	NA	HPRC,HGSVC,1KG-ONT	No	NA	NA	NA	NA	NA	NA
chr16:63154178	chr16-63154178-allele573388-69	INS	68	NA	0.0,0.0,0.0,0.010934393638170975,0.0	0.00151771	NA	NA	NA	NA	NA	NA	NA	NA	NA	No	NA	HPRC,HGSVC,1KG-ONT	No	NA	NA	NA	NA	NA	NA
chr16:63154178	chr16-63154178-allele573374-71	INS	70	NA	0.0045385779122541605,0.002881844380403458,0.003968253968253968,0.006958250497017893,0.013292433537832311	NA	NA	NA	NA	NA	NA	NA	NA	NA	NA	No	NA	HPRC,HGSVC,1KG-ONT	No	NA	NA	NA	NA	NA	NA
chr16:63154178	chr16-63154178-allele573373-71	INS	70	NA	0.0007564296520423601,0.0,0.0,0.0,0.0	0.000918741	NA	NA	NA	NA	NA	NA	NA	NA	NA	No	NA	HPRC,HGSVC,1KG-ONT	No	NA	NA	NA	NA	NA	NA
chr16:63154178	chr16-63154178-allele573376-74	INS	73	NA	0.0007564296520423601,0.0,0.001984126984126984,0.0,0.003067484662576687	NA	NA	NA	NA	NA	NA	NA	NA	NA	NA	No	NA	HPRC,HGSVC,1KG-ONT	No	NA	NA	NA	NA	NA	NA
chr16:63154178	chr16-63154178-allele573365-75	INS	74	NA	0.015128593040847202,0.24351585014409222,0.14781746031746032,0.17693836978131214,0.09611451942740286	0.0921518	NA	NA	NA	NA	NA	NA	NA	NA	NA	No	NA	HPRC,HGSVC,1KG-ONT	No	NA	NA	NA	NA	NA	NA
chr16:63154178	chr16-63154178-allele573378-75	INS	74	NA	0.0015128593040847202,0.0,0.0,0.0,0.0	0.00234988	NA	NA	NA	NA	NA	NA	NA	NA	NA	No	NA	HPRC,HGSVC,1KG-ONT	No	NA	NA	NA	NA	NA	NA
chr16:63154178	chr16-63154178-allele573377-73	INS	72	NA	0.00529500756429652,0.018731988472622477,0.0,0.027833001988071572,0.003067484662576687	0.0015968	NA	NA	NA	NA	NA	NA	NA	NA	NA	No	NA	HPRC,HGSVC,1KG-ONT	No	NA	NA	NA	NA	NA	NA
chr16:63154178	chr16-63154178-allele573370-76	INS	75	NA	0.015128593040847202,0.002881844380403458,0.0,0.002982107355864811,0.0	0.0183762	NA	NA	NA	NA	NA	NA	NA	NA	NA	No	NA	HPRC,HGSVC,1KG-ONT	No	NA	NA	NA	NA	NA	NA
chr16:63154178	chr16-63154178-allele573371-71	INS	70	NA	0.01059001512859304,0.0,0.0,0.0,0.0	0.0193739	NA	NA	NA	NA	NA	NA	NA	NA	NA	No	NA	HPRC,HGSVC,1KG-ONT	No	NA	NA	NA	NA	NA	NA
chr16:63154178	chr16-63154178-allele573387-77	INS	76	NA	0.0,0.002881844380403458,0.0,0.005964214711729622,0.0	0.000963133	NA	NA	NA	NA	NA	NA	NA	NA	NA	No	NA	HPRC,HGSVC,1KG-ONT	No	NA	NA	NA	NA	NA	NA
chr16:63154178	chr16-63154178-allele573362-73	INS	72	NA	0.02118003025718608,0.007204610951008645,0.0,0.0009940357852882703,0.006134969325153374	0.019507	NA	NA	NA	NA	NA	NA	NA	NA	NA	No	NA	HPRC,HGSVC,1KG-ONT	No	NA	NA	NA	NA	NA	NA
chr16:63154178	chr16-63154178-allele573367-54	INS	53	NA	0.0015128593040847202,0.0,0.006944444444444444,0.0,0.0	NA	NA	NA	NA	NA	NA	NA	NA	NA	NA	No	NA	HPRC,HGSVC,1KG-ONT	No	NA	NA	NA	NA	NA	NA
chr16:63154178	chr16-63154178-allele573366-58	INS	57	NA	0.0022692889561270802,0.0,0.0,0.0,0.0	0.00377908	NA	NA	NA	NA	NA	NA	NA	NA	NA	No	NA	HPRC,HGSVC,1KG-ONT	No	NA	NA	NA	NA	NA	NA
chr16:63154178	chr16-63154178-allele573363-129	INS	128	NA	0.0015128593040847202,0.0,0.0,0.0,0.0	0.00234988	NA	NA	NA	NA	NA	NA	NA	NA	NA	No	NA	No	No	NA	NA	NA	NA	NA	NA
chr16:63154178	chr16-63154178-allele573369-73	INS	72	NA	0.024205748865355523,0.005763688760806916,0.017857142857142856,0.019880715705765408,0.0010224948875255625	0.00478273	NA	NA	NA	NA	NA	NA	NA	NA	NA	No	NA	HPRC,HGSVC,1KG-ONT	No	NA	NA	NA	NA	NA	NA
chr16:63154178	chr16-63154178-allele573368-103	INS	102	NA	0.0007564296520423601,0.01440922190201729,0.0,0.005964214711729622,0.005112474437627812	0.00227622	NA	NA	NA	NA	NA	NA	NA	NA	NA	No	NA	HPRC,HGSVC	No	NA	NA	NA	NA	NA	NA
chr16:63154178	chr16-63154178-allele573380-69	INS	68	NA	0.0007564296520423601,0.0,0.0,0.0,0.0	0.000918741	NA	NA	NA	NA	NA	NA	NA	NA	NA	No	NA	HPRC,HGSVC,1KG-ONT	No	NA	NA	NA	NA	NA	NA
chr16:63154178	chr16-63154178-allele573390-75	INS	74	NA	0.0,0.0,0.000992063492063492,0.0,0.011247443762781187	0.00161686	NA	NA	NA	NA	NA	NA	NA	NA	NA	No	NA	HPRC,HGSVC,1KG-ONT	No	NA	NA	NA	NA	NA	NA
chr16:63154178	chr16-63154178-allele573391-71	INS	70	NA	0.0,0.0,0.0,0.0,0.0010224948875255625	NA	NA	NA	NA	NA	NA	NA	NA	NA	NA	No	NA	HPRC,HGSVC,1KG-ONT	No	NA	NA	NA	NA	NA	NA
chr16:63154178	chr16-63154178-allele573360-79	INS	78	NA	0.014372163388804841,0.001440922190201729,0.0,0.0,0.0	0.0241257	NA	NA	NA	NA	NA	NA	NA	NA	NA	No	NA	HPRC,HGSVC,1KG-ONT	No	NA	NA	NA	NA	NA	NA
chr16:63154178	chr16-63154178-allele573372-73	INS	72	NA	0.00529500756429652,0.0,0.00992063492063492,0.0,0.0010224948875255625	0.000175941	NA	NA	NA	NA	NA	NA	NA	NA	NA	No	NA	HPRC,HGSVC,1KG-ONT	No	NA	NA	NA	NA	NA	NA
chr16:63154178	chr16-63154178-allele573381-71	INS	70	NA	0.0,0.0,0.0,0.0,0.016359918200409	0.00231396	NA	NA	NA	NA	NA	NA	NA	NA	NA	No	NA	HPRC,HGSVC,1KG-ONT	No	NA	NA	NA	NA	NA	NA
chr16:63154178	chr16-63154178-allele573361-69	INS	68	NA	0.0022692889561270802,0.0,0.010912698412698412,0.002982107355864811,0.013292433537832311	0.00159958	NA	NA	NA	NA	NA	NA	NA	NA	NA	No	NA	HPRC,HGSVC,1KG-ONT	No	NA	NA	NA	NA	NA	NA
chr16:63181884	chr16-63181884-allele573728-57	INS	56	NA	0.0015128593040847202,0.008645533141210375,0.030753968253968252,0.020874751491053677,0.003067484662576687	0.0085335	NA	NA	NA	NA	NA	NA	NA	NA	NA	No	NA	HPRC,HGSVC,1KG-ONT	No	NA	NA	NA	NA	NA	NA
chr16:63181884	chr16-63181884-allele573730-61	INS	60	NA	0.0,0.0,0.005952380952380952,0.010934393638170975,0.0	0.00256718	NA	NA	NA	NA	NA	NA	NA	NA	NA	No	NA	HPRC,HGSVC,1KG-ONT	No	NA	NA	NA	NA	NA	NA
chr16:63181884	chr16-63181884-allele573729-53	INS	52	NA	0.0015128593040847202,0.021613832853025938,0.1626984126984127,0.013916500994035786,0.005112474437627812	0.034173	NA	NA	NA	NA	NA	NA	NA	NA	NA	No	NA	HPRC,HGSVC,1KG-ONT	No	NA	NA	NA	NA	NA	NA
chr16:63181884	chr16-63181884-allele573732-59	INS	58	NA	0.0045385779122541605,0.0,0.002976190476190476,0.0,0.0	0.00323332	NA	NA	NA	NA	NA	NA	NA	NA	NA	No	NA	HPRC,HGSVC,1KG-ONT	No	NA	NA	NA	NA	NA	NA
chr16:63181884	chr16-63181884-allele573731-51	INS	50	NA	0.00529500756429652,0.0,0.0,0.002982107355864811,0.0	0.00451357	NA	NA	NA	NA	NA	NA	NA	NA	NA	No	NA	HPRC,HGSVC,1KG-ONT	No	NA	NA	NA	NA	NA	NA
chr16:63181884	chr16-63181884-allele573756-51	INS	50	NA	0.0045385779122541605,0.0,0.0,0.0,0.0	0.00805514	NA	NA	NA	NA	NA	NA	NA	NA	NA	No	NA	HPRC,HGSVC,1KG-ONT	No	NA	NA	NA	NA	NA	NA
chr16:63210771	chr16-63210771-allele574078-309	INS	308	NA	0.02118003025718608,0.002881844380403458,0.0,0.007952286282306162,0.0	0.021816	NA	NA	NA	NA	NA	NA	NA	NA	NA	No	NA	HPRC,HGSVC,1KG-ONT	Yes	NA	NA	NA	NA	NA	NA
chr16:63214899	chr16-63214899-allele574099-1	DEL	74	NA	0.0007564296520423601,0.0,0.0,0.0,0.0	0.000918741	NA	NA	NA	NA	NA	NA	NA	NA	NA	No	NA	No	Yes	NA	NA	NA	NA	NA	NA
chr16:63227458	chr16-63227458-allele574238-1	DEL	50	NA	0.0007564296520423601,0.0,0.0,0.0009940357852882703,0.0	NA	NA	NA	NA	NA	NA	NA	NA	NA	NA	No	NA	No	No	NA	NA	NA	NA	NA	NA
chr16:63388299	chr16-63388299-allele575427-120	INS	119	NA	0.0007564296520423601,0.004322766570605188,0.001984126984126984,0.0009940357852882703,0.006134969325153374	0.000693256	NA	NA	NA	NA	NA	NA	NA	NA	NA	No	NA	HPRC,HGSVC,1KG-ONT	Yes	NA	NA	NA	NA	NA	NA
chr16:63408519	chr16-63408519-allele575647-1	DEL	330	NA	0.8328290468986385,0.6296829971181557,0.8343253968253969,0.595427435387674,0.523517382413088	0.0764443	NA	NA	NA	NA	NA	NA	NA	NA	NA	No	NA	HPRC,HGSVC,1KG-ONT	Yes	NA	NA	NA	NA	NA	NA
chr16:63530951	chr16-63530951-allele576255-59	INS	58	NA	0.006051437216338881,0.0,0.001984126984126984,0.0,0.0010224948875255625	0.0056331	NA	NA	NA	NA	NA	NA	NA	NA	NA	No	NA	No	Yes	NA	NA	NA	NA	NA	NA
chr16:63578628	chr16-63578628-allele576730-53	INS	52	NA	0.0,0.004322766570605188,0.000992063492063492,0.006958250497017893,0.006134969325153374	0.00262774	NA	NA	NA	NA	NA	NA	NA	NA	NA	No	NA	HPRC,HGSVC,1KG-ONT	No	NA	NA	NA	NA	NA	NA
chr16:63578628	chr16-63578628-allele576732-51	INS	50	NA	0.0,0.0,0.0,0.0009940357852882703,0.0	NA	NA	NA	NA	NA	NA	NA	NA	NA	NA	No	NA	HPRC,HGSVC,1KG-ONT	No	NA	NA	NA	NA	NA	NA
chr16:63583363	chr16-63583363-allele576802-57	INS	56	NA	0.0007564296520423601,0.0,0.0,0.0,0.0	0.000918741	NA	NA	NA	NA	NA	NA	NA	NA	NA	No	NA	HGSVC,1KG-ONT	Yes	NA	NA	NA	NA	NA	NA
chr16:63584623	chr16-63584623-allele576822-1	DEL	75	NA	0.0030257186081694403,0.001440922190201729,0.000992063492063492,0.0009940357852882703,0.0	0.00123841	NA	NA	NA	NA	NA	NA	NA	NA	NA	No	NA	HPRC,HGSVC	No	NA	NA	NA	NA	NA	NA
chr16:63584625	chr16-63584625-allele576824-1	DEL	94	NA	0.0,0.001440922190201729,0.0,0.002982107355864811,0.0010224948875255625	0.000408842	NA	NA	NA	NA	NA	NA	NA	NA	NA	No	NA	HPRC,HGSVC,1KG-ONT	No	NA	NA	NA	NA	NA	NA
chr16:63584626	chr16-63584626-allele576826-1	DEL	141	NA	0.030257186081694403,0.06772334293948126,0.00496031746031746,0.007952286282306162,0.015337423312883436	0.00164866	NA	NA	NA	NA	NA	NA	NA	NA	NA	No	NA	HPRC,HGSVC,1KG-ONT	No	NA	NA	NA	NA	NA	NA
chr16:63584626	chr16-63584626-allele576825-1	DEL	105	NA	0.0,0.0,0.002976190476190476,0.0009940357852882703,0.0	0.000224143	NA	NA	NA	NA	NA	NA	NA	NA	NA	No	NA	HPRC,HGSVC,1KG-ONT	No	NA	NA	NA	NA	NA	NA
chr16:63584627	chr16-63584627-allele576827-1	DEL	139	NA	0.07261724659606657,0.01585014409221902,0.007936507936507936,0.007952286282306162,0.04703476482617587	0.0411862	NA	NA	NA	NA	NA	NA	NA	NA	NA	No	NA	HPRC,HGSVC,1KG-ONT	No	NA	NA	NA	NA	NA	NA
chr16:63584631	chr16-63584631-allele576835-1	DEL	178	NA	0.0264750378214826,0.005763688760806916,0.0,0.004970178926441352,0.0	0.0320201	NA	NA	NA	NA	NA	NA	NA	NA	NA	No	NA	HPRC,HGSVC,1KG-ONT	No	NA	NA	NA	NA	NA	NA
chr16:63584631	chr16-63584631-allele576834-1	DEL	156	NA	0.18305597579425115,0.01440922190201729,0.001984126984126984,0.004970178926441352,0.04703476482617587	0.209484	NA	NA	NA	NA	NA	NA	NA	NA	NA	No	NA	HPRC,HGSVC,1KG-ONT	No	NA	NA	NA	NA	NA	NA
chr16:63584632	chr16-63584632-allele576839-1	DEL	169	NA	0.1989409984871407,0.5403458213256485,0.44047619047619047,0.5268389662027833,0.6114519427402862	0.193412	NA	NA	NA	NA	NA	NA	NA	NA	NA	No	NA	HPRC,HGSVC,1KG-ONT	No	NA	NA	NA	NA	NA	NA
chr16:63584648	chr16-63584648-allele576845-1	DEL	132	NA	0.03177004538577912,0.004322766570605188,0.016865079365079364,0.0,0.005112474437627812	0.0228261	NA	NA	NA	NA	NA	NA	NA	NA	NA	No	NA	HPRC,HGSVC,1KG-ONT	No	NA	NA	NA	NA	NA	NA
chr16:63584654	chr16-63584654-allele576850-1	DEL	86	NA	0.0,0.0,0.0,0.0009940357852882703,0.0	NA	NA	NA	NA	NA	NA	NA	NA	NA	NA	No	NA	HPRC,HGSVC	No	NA	NA	NA	NA	NA	NA
chr16:63584656	chr16-63584656-allele576852-1	DEL	124	NA	0.0030257186081694403,0.001440922190201729,0.0,0.0,0.0	0.00328379	NA	NA	NA	NA	NA	NA	NA	NA	NA	No	NA	HPRC,HGSVC,1KG-ONT	No	NA	NA	NA	NA	NA	NA
chr16:63584670	chr16-63584670-allele576856-1	DEL	110	NA	0.0037821482602118004,0.0,0.0,0.0,0.0	0.00663171	NA	NA	NA	NA	NA	NA	NA	NA	NA	No	NA	HPRC,HGSVC,1KG-ONT	No	NA	NA	NA	NA	NA	NA
chr16:63584671	chr16-63584671-allele576857-1	DEL	116	NA	0.0030257186081694403,0.004322766570605188,0.010912698412698412,0.002982107355864811,0.002044989775051125	NA	NA	NA	NA	NA	NA	NA	NA	NA	NA	No	NA	HPRC,HGSVC,1KG-ONT	No	NA	NA	NA	NA	NA	NA
chr16:63584688	chr16-63584688-allele576859-1	DEL	92	NA	0.0,0.001440922190201729,0.008928571428571428,0.0019880715705765406,0.00408997955010225	0.00244266	NA	NA	NA	NA	NA	NA	NA	NA	NA	No	NA	HPRC,HGSVC,1KG-ONT	No	NA	NA	NA	NA	NA	NA
chr16:63584689	chr16-63584689-allele576860-1	DEL	102	NA	0.00680786686838124,0.0,0.0,0.0,0.0	0.0123139	NA	NA	NA	NA	NA	NA	NA	NA	NA	No	NA	HPRC,HGSVC,1KG-ONT	No	NA	NA	NA	NA	NA	NA
chr16:63584704	chr16-63584704-allele576864-1	DEL	76	NA	0.0015128593040847202,0.0,0.0,0.0,0.0	0.00234988	NA	NA	NA	NA	NA	NA	NA	NA	NA	No	NA	HPRC,HGSVC	No	NA	NA	NA	NA	NA	NA
chr16:63584705	chr16-63584705-allele576865-1	DEL	486	NA	0.0007564296520423601,0.004322766570605188,0.0,0.0,0.0	NA	NA	NA	NA	NA	NA	NA	NA	NA	NA	No	NA	No	No	NA	NA	NA	NA	NA	NA
chr16:63584713	chr16-63584713-allele576868-1	DEL	84	NA	0.009077155824508321,0.001440922190201729,0.0,0.0009940357852882703,0.006134969325153374	0.00541581	NA	NA	NA	NA	NA	NA	NA	NA	NA	No	NA	HPRC,HGSVC	No	NA	NA	NA	NA	NA	NA
chr16:63584725	chr16-63584725-allele576871-1	DEL	54	NA	0.00680786686838124,0.0,0.0,0.0,0.0	0.0122007	NA	NA	NA	NA	NA	NA	NA	NA	NA	No	NA	HGSVC	No	NA	NA	NA	NA	NA	NA
chr16:63584780	chr16-63584780-allele576879-83	INS	82	NA	0.0007564296520423601,0.0,0.0,0.0,0.0	0.000918741	NA	NA	NA	NA	NA	NA	NA	NA	NA	No	NA	No	Yes	NA	NA	NA	NA	NA	NA
chr16:63584789	chr16-63584789-allele576884-115	INS	114	NA	0.0045385779122541605,0.0,0.0,0.0,0.0	0.00805514	NA	NA	NA	NA	NA	NA	NA	NA	NA	No	NA	No	Yes	NA	NA	NA	NA	NA	NA
chr16:63584792	chr16-63584792-allele576890-59	INS	58	NA	0.0007564296520423601,0.0,0.0,0.0,0.0	0.000918741	NA	NA	NA	NA	NA	NA	NA	NA	NA	No	NA	No	Yes	NA	NA	NA	NA	NA	NA
chr16:63722402	chr16-63722402-allele577710-1	DEL	82	NA	0.10665658093797277,0.3227665706051873,0.27380952380952384,0.3836978131212724,0.35787321063394684	0.12096	NA	NA	NA	NA	NA	NA	NA	NA	NA	No	NA	HPRC,HGSVC,1KG-ONT	Yes	NA	NA	NA	NA	NA	NA
chr16:63751930	chr16-63751930-allele577974-6131	INS	6130	NA	0.0015128593040847202,0.0,0.0,0.0,0.0	0.00234988	NA	NA	NA	NA	NA	NA	NA	NA	NA	No	NA	No	Yes	NA	NA	NA	NA	NA	NA
chr16:63759346	chr16-63759346-allele578078-189	INS	188	NA	0.0015128593040847202,0.0,0.0,0.0,0.0	0.00234988	NA	NA	NA	NA	NA	NA	NA	NA	NA	No	NA	HPRC,HGSVC,1KG-ONT	No	NA	NA	NA	NA	NA	NA
chr16:63759346	chr16-63759346-allele578055-76	INS	75	NA	0.0,0.001440922190201729,0.0,0.0,0.0010224948875255625	NA	NA	NA	NA	NA	NA	NA	NA	NA	NA	No	NA	HPRC,HGSVC,1KG-ONT	No	NA	NA	NA	NA	NA	NA
chr16:63759346	chr16-63759346-allele578058-91	INS	90	NA	0.0007564296520423601,0.0,0.0,0.0,0.0	0.000918741	NA	NA	NA	NA	NA	NA	NA	NA	NA	No	NA	HPRC,HGSVC	No	NA	NA	NA	NA	NA	NA
chr16:63759346	chr16-63759346-allele578050-51	INS	50	NA	0.018154311649016642,0.001440922190201729,0.0,0.002982107355864811,0.0	0.0252624	NA	NA	NA	NA	NA	NA	NA	NA	NA	No	NA	HPRC,HGSVC,1KG-ONT	No	NA	NA	NA	NA	NA	NA
chr16:63759346	chr16-63759346-allele578083-205	INS	204	NA	0.0015128593040847202,0.0,0.00992063492063492,0.0,0.0	NA	NA	NA	NA	NA	NA	NA	NA	NA	NA	No	NA	HPRC,HGSVC,1KG-ONT	No	NA	NA	NA	NA	NA	NA
chr16:63759346	chr16-63759346-allele578049-204	INS	203	NA	0.0,0.001440922190201729,0.0,0.0,0.0	NA	NA	NA	NA	NA	NA	NA	NA	NA	NA	No	NA	HPRC,HGSVC,1KG-ONT	No	NA	NA	NA	NA	NA	NA
chr16:63759346	chr16-63759346-allele578054-71	INS	70	NA	0.0,0.0,0.0,0.0009940357852882703,0.0010224948875255625	NA	NA	NA	NA	NA	NA	NA	NA	NA	NA	No	NA	HPRC,HGSVC,1KG-ONT	No	NA	NA	NA	NA	NA	NA
chr16:63759346	chr16-63759346-allele578081-154	INS	153	NA	0.0007564296520423601,0.0,0.0,0.0,0.0	0.000918741	NA	NA	NA	NA	NA	NA	NA	NA	NA	No	NA	HPRC,HGSVC,1KG-ONT	No	NA	NA	NA	NA	NA	NA
chr16:63759346	chr16-63759346-allele578057-86	INS	85	NA	0.0022692889561270802,0.001440922190201729,0.0,0.0,0.0	0.0019853	NA	NA	NA	NA	NA	NA	NA	NA	NA	No	NA	HPRC,HGSVC	No	NA	NA	NA	NA	NA	NA
chr16:63759346	chr16-63759346-allele578056-81	INS	80	NA	0.00529500756429652,0.0,0.0,0.0009940357852882703,0.0	0.00736694	NA	NA	NA	NA	NA	NA	NA	NA	NA	No	NA	HPRC,HGSVC	No	NA	NA	NA	NA	NA	NA
chr16:63759346	chr16-63759346-allele578051-56	INS	55	NA	0.0045385779122541605,0.010086455331412104,0.0,0.002982107355864811,0.003067484662576687	NA	NA	NA	NA	NA	NA	NA	NA	NA	NA	No	NA	HPRC,HGSVC,1KG-ONT	No	NA	NA	NA	NA	NA	NA
chr16:63759346	chr16-63759346-allele578053-66	INS	65	NA	0.0015128593040847202,0.008645533141210375,0.0,0.02385685884691849,0.002044989775051125	0.00326364	NA	NA	NA	NA	NA	NA	NA	NA	NA	No	NA	HPRC,HGSVC,1KG-ONT	No	NA	NA	NA	NA	NA	NA
chr16:63759346	chr16-63759346-allele578052-61	INS	60	NA	0.0037821482602118004,0.005763688760806916,0.003968253968253968,0.007952286282306162,0.011247443762781187	0.000445366	NA	NA	NA	NA	NA	NA	NA	NA	NA	No	NA	HPRC,HGSVC,1KG-ONT	No	NA	NA	NA	NA	NA	NA
chr16:63767233	chr16-63767233-allele578194-1	DEL	52	NA	0.00529500756429652,0.0,0.0,0.0,0.0	0.00947665	NA	NA	NA	NA	NA	NA	NA	NA	NA	No	NA	1KG-ONT	No	NA	NA	NA	NA	NA	NA
chr16:63776610	chr16-63776610-allele578281-1	DEL	66	NA	0.024962178517397883,0.001440922190201729,0.007936507936507936,0.002982107355864811,0.0	0.0255241	NA	NA	NA	NA	NA	NA	NA	NA	NA	No	NA	HGSVC,1KG-ONT	Yes	NA	NA	NA	NA	NA	NA
chr16:63871601	chr16-63871601-allele578678-1	DEL	2367	NA	0.0,0.0,0.0,0.0009940357852882703,0.0010224948875255625	NA	NA	NA	NA	NA	NA	NA	NA	NA	NA	No	NA	HPRC	Yes	NA	NA	NA	NA	NA	NA
chr16:64070911	chr16-64070911-allele579377-78	INS	77	NA	0.007564296520423601,0.0,0.0,0.0,0.0	0.0137297	NA	NA	NA	NA	NA	NA	NA	NA	NA	No	NA	HPRC,HGSVC,1KG-ONT	Yes	NA	NA	NA	NA	NA	NA
chr16:64070911	chr16-64070911-allele579375-78	INS	77	NA	0.8078668683812406,0.43804034582132567,0.7658730158730159,0.49801192842942343,0.6288343558282209	0.0937658	NA	NA	NA	NA	NA	NA	NA	NA	NA	No	NA	HPRC,HGSVC,1KG-ONT	Yes	NA	NA	NA	NA	NA	NA
chr16:64099139	chr16-64099139-allele579674-312	INS	311	NA	0.0416036308623298,0.0,0.0,0.0,0.0	0.0755284	NA	NA	NA	NA	NA	NA	NA	NA	NA	No	NA	HPRC,1KG-ONT	Yes	NA	NA	NA	NA	NA	NA
chr16:64101912	chr16-64101912-allele579714-57	INS	56	NA	0.0007564296520423601,0.0,0.003968253968253968,0.003976143141153081,0.0	NA	NA	NA	NA	NA	NA	NA	NA	NA	NA	No	NA	HPRC,HGSVC,1KG-ONT	No	NA	NA	NA	NA	NA	NA
chr16:64101922	chr16-64101922-allele579717-57	INS	56	NA	0.0037821482602118004,0.001440922190201729,0.0,0.0,0.0	0.00462462	NA	NA	NA	NA	NA	NA	NA	NA	NA	No	NA	HPRC,HGSVC,1KG-ONT	No	NA	NA	NA	NA	NA	NA
chr16:64101936	chr16-64101936-allele579739-65	INS	64	NA	0.0,0.0,0.007936507936507936,0.0,0.0	0.000963133	NA	NA	NA	NA	NA	NA	NA	NA	NA	No	NA	HPRC,HGSVC,1KG-ONT	No	NA	NA	NA	NA	NA	NA
chr16:64101938	chr16-64101938-allele579747-69	INS	68	NA	0.00680786686838124,0.001440922190201729,0.023809523809523808,0.012922465208747515,0.006134969325153374	0.000708296	NA	NA	NA	NA	NA	NA	NA	NA	NA	No	NA	HPRC,HGSVC,1KG-ONT	No	NA	NA	NA	NA	NA	NA
chr16:64101938	chr16-64101938-allele579751-67	INS	66	NA	0.0007564296520423601,0.012968299711815562,0.051587301587301584,0.004970178926441352,0.010224948875255624	0.0123502	NA	NA	NA	NA	NA	NA	NA	NA	NA	No	NA	HPRC,HGSVC,1KG-ONT	No	NA	NA	NA	NA	NA	NA
chr16:64101940	chr16-64101940-allele579752-57	INS	56	NA	0.0,0.0,0.02976190476190476,0.0019880715705765406,0.0	0.00527911	NA	NA	NA	NA	NA	NA	NA	NA	NA	No	NA	HPRC,HGSVC,1KG-ONT	No	NA	NA	NA	NA	NA	NA
chr16:64101952	chr16-64101952-allele579760-73	INS	72	NA	0.031013615733736764,0.025936599423631124,0.07043650793650794,0.02982107355864811,0.02044989775051125	0.000104814	NA	NA	NA	NA	NA	NA	NA	NA	NA	No	NA	HPRC,HGSVC,1KG-ONT	No	NA	NA	NA	NA	NA	NA
chr16:64101952	chr16-64101952-allele579759-61	INS	60	NA	0.0,0.0,0.0,0.0009940357852882703,0.002044989775051125	NA	NA	NA	NA	NA	NA	NA	NA	NA	NA	No	NA	HPRC,HGSVC,1KG-ONT	No	NA	NA	NA	NA	NA	NA
chr16:64128369	chr16-64128369-allele580040-88	INS	87	NA	0.04084720121028744,0.001440922190201729,0.005952380952380952,0.0,0.012269938650306749	0.0426201	NA	NA	NA	NA	NA	NA	NA	NA	NA	No	NA	HPRC,HGSVC,1KG-ONT	No	NA	NA	NA	NA	NA	NA
chr16:64128369	chr16-64128369-allele580049-117	INS	116	NA	0.0,0.005763688760806916,0.0,0.0009940357852882703,0.0	0.000408842	NA	NA	NA	NA	NA	NA	NA	NA	NA	No	NA	HPRC,HGSVC,1KG-ONT	No	NA	NA	NA	NA	NA	NA
chr16:64128369	chr16-64128369-allele580050-146	INS	145	NA	0.0,0.0,0.006944444444444444,0.0,0.0	0.000631316	NA	NA	NA	NA	NA	NA	NA	NA	NA	No	NA	HPRC,HGSVC	No	NA	NA	NA	NA	NA	NA
chr16:64128369	chr16-64128369-allele580046-175	INS	174	NA	0.0037821482602118004,0.0,0.018849206349206348,0.006958250497017893,0.017382413087934562	0.0026525	NA	NA	NA	NA	NA	NA	NA	NA	NA	No	NA	HPRC	No	NA	NA	NA	NA	NA	NA
chr16:64128369	chr16-64128369-allele580042-146	INS	145	NA	0.03328290468986384,0.01585014409221902,0.002976190476190476,0.0,0.0	0.0366148	NA	NA	NA	NA	NA	NA	NA	NA	NA	No	NA	HPRC,HGSVC	No	NA	NA	NA	NA	NA	NA
chr16:64128369	chr16-64128369-allele580047-88	INS	87	NA	0.0,0.0,0.0,0.0009940357852882703,0.0	NA	NA	NA	NA	NA	NA	NA	NA	NA	NA	No	NA	HPRC,HGSVC,1KG-ONT	No	NA	NA	NA	NA	NA	NA
chr16:64128369	chr16-64128369-allele580041-117	INS	116	NA	0.3600605143721634,0.11959654178674352,0.14781746031746032,0.20576540755467196,0.12269938650306748	0.122079	NA	NA	NA	NA	NA	NA	NA	NA	NA	No	NA	HPRC,HGSVC,1KG-ONT	No	NA	NA	NA	NA	NA	NA
chr16:64128373	chr16-64128373-allele580057-88	INS	87	NA	0.009833585476550681,0.0,0.0,0.0,0.0	0.0179657	NA	NA	NA	NA	NA	NA	NA	NA	NA	No	NA	HPRC,HGSVC,1KG-ONT	No	NA	NA	NA	NA	NA	NA
chr16:64128373	chr16-64128373-allele580055-117	INS	116	NA	0.0045385779122541605,0.010086455331412104,0.1259920634920635,0.02982107355864811,0.0081799591002045	0.0249631	NA	NA	NA	NA	NA	NA	NA	NA	NA	No	NA	HPRC,HGSVC,1KG-ONT	No	NA	NA	NA	NA	NA	NA
chr16:64128373	chr16-64128373-allele580051-59	INS	58	NA	0.02042360060514372,0.0,0.023809523809523808,0.0009940357852882703,0.03885480572597137	NA	NA	NA	NA	NA	NA	NA	NA	NA	NA	No	NA	HPRC	No	NA	NA	NA	NA	NA	NA
chr16:64128373	chr16-64128373-allele580056-88	INS	87	NA	0.00832072617246596,0.001440922190201729,0.0,0.0,0.0	0.0129393	NA	NA	NA	NA	NA	NA	NA	NA	NA	No	NA	HPRC,HGSVC,1KG-ONT	No	NA	NA	NA	NA	NA	NA
chr16:64139653	chr16-64139653-allele580172-322	INS	321	NA	0.0,0.010086455331412104,0.006944444444444444,0.0,0.0	0.00207258	NA	NA	NA	NA	NA	NA	NA	NA	NA	No	NA	HPRC,HGSVC,1KG-ONT	Yes	NA	NA	NA	NA	NA	NA
chr16:64139653	chr16-64139653-allele580173-340	INS	339	NA	0.0,0.0,0.0,0.0,0.003067484662576687	3.94758e-05	NA	NA	NA	NA	NA	NA	NA	NA	NA	No	NA	HPRC,HGSVC,1KG-ONT	Yes	NA	NA	NA	NA	NA	NA
chr16:64139653	chr16-64139653-allele580169-323	INS	322	NA	0.0022692889561270802,0.007204610951008645,0.00992063492063492,0.015904572564612324,0.007157464212678937	0.00341354	NA	NA	NA	NA	NA	NA	NA	NA	NA	No	NA	HPRC,HGSVC,1KG-ONT	Yes	NA	NA	NA	NA	NA	NA
chr16:64139653	chr16-64139653-allele580168-342	INS	341	NA	0.01739788199697428,0.0,0.0,0.0,0.0	0.0318758	NA	NA	NA	NA	NA	NA	NA	NA	NA	No	NA	HPRC,HGSVC,1KG-ONT	Yes	NA	NA	NA	NA	NA	NA
chr16:64139653	chr16-64139653-allele580171-339	INS	338	NA	0.0030257186081694403,0.0,0.0,0.0,0.005112474437627812	0.000263486	NA	NA	NA	NA	NA	NA	NA	NA	NA	No	NA	HPRC,HGSVC,1KG-ONT	Yes	NA	NA	NA	NA	NA	NA
chr16:64139653	chr16-64139653-allele580167-324	INS	323	NA	0.046898638426626324,0.10662824207492795,0.12698412698412698,0.07952286282306163,0.0541922290388548	0.0126318	NA	NA	NA	NA	NA	NA	NA	NA	NA	No	NA	HPRC,HGSVC,1KG-ONT	Yes	NA	NA	NA	NA	NA	NA
chr16:64139653	chr16-64139653-allele580170-338	INS	337	NA	0.006051437216338881,0.0,0.0,0.0,0.0	0.0108963	NA	NA	NA	NA	NA	NA	NA	NA	NA	No	NA	HPRC,HGSVC,1KG-ONT	Yes	NA	NA	NA	NA	NA	NA
chr16:64148235	chr16-64148235-allele580261-1	DEL	55	NA	0.0007564296520423601,0.0,0.0,0.0,0.0	0.000918741	NA	NA	NA	NA	NA	NA	NA	NA	NA	No	NA	No	Yes	NA	NA	NA	NA	NA	NA
chr16:64165944	chr16-64165944-allele580419-1	DEL	180	NA	0.009077155824508321,0.0,0.0,0.0,0.0	0.0165556	NA	NA	NA	NA	NA	NA	NA	NA	NA	No	NA	1KG-ONT	Yes	NA	NA	NA	NA	NA	NA
chr16:64165944	chr16-64165944-allele580416-266	INS	265	NA	0.0,0.0,0.001984126984126984,0.0,0.0	NA	NA	NA	NA	NA	NA	NA	NA	NA	NA	No	NA	HPRC,HGSVC,1KG-ONT	No	NA	NA	NA	NA	NA	NA
chr16:64165944	chr16-64165944-allele580417-1	DEL	60	NA	0.007564296520423601,0.0,0.000992063492063492,0.0,0.0	0.0115415	NA	NA	NA	NA	NA	NA	NA	NA	NA	No	NA	HPRC,1KG-ONT	No	NA	NA	NA	NA	NA	NA
chr16:64165944	chr16-64165944-allele580418-1	DEL	90	NA	0.04462934947049924,0.002881844380403458,0.0,0.0009940357852882703,0.0	0.074464	NA	NA	NA	NA	NA	NA	NA	NA	NA	No	NA	HPRC,HGSVC	No	NA	NA	NA	NA	NA	NA
chr16:64165947	chr16-64165947-allele580420-298	INS	297	NA	0.0015128593040847202,0.0,0.0,0.0,0.0	0.00234988	NA	NA	NA	NA	NA	NA	NA	NA	NA	No	NA	HPRC,HGSVC,1KG-ONT	No	NA	NA	NA	NA	NA	NA
chr16:64165954	chr16-64165954-allele580421-1	DEL	218	NA	0.0,0.0,0.022817460317460316,0.0,0.009202453987730062	0.00518251	NA	NA	NA	NA	NA	NA	NA	NA	NA	No	NA	1KG-ONT	Yes	NA	NA	NA	NA	NA	NA
chr16:64165956	chr16-64165956-allele580428-320	INS	319	NA	0.0007564296520423601,0.0446685878962536,0.07539682539682539,0.0019880715705765406,0.016359918200409	0.0215009	NA	NA	NA	NA	NA	NA	NA	NA	NA	No	NA	HPRC,HGSVC,1KG-ONT	No	NA	NA	NA	NA	NA	NA
chr16:64165956	chr16-64165956-allele580429-200	INS	199	NA	0.0007564296520423601,0.002881844380403458,0.0,0.0,0.0	NA	NA	NA	NA	NA	NA	NA	NA	NA	NA	No	NA	HPRC,HGSVC,1KG-ONT	No	NA	NA	NA	NA	NA	NA
chr16:64165956	chr16-64165956-allele580425-87	INS	86	NA	0.058245083207261725,0.004322766570605188,0.0,0.0,0.0	0.0981394	NA	NA	NA	NA	NA	NA	NA	NA	NA	No	NA	HPRC,HGSVC,1KG-ONT	No	NA	NA	NA	NA	NA	NA
chr16:64165964	chr16-64165964-allele580445-80	INS	79	NA	0.0,0.0,0.002976190476190476,0.0,0.0	3.94758e-05	NA	NA	NA	NA	NA	NA	NA	NA	NA	No	NA	HPRC,HGSVC,1KG-ONT	No	NA	NA	NA	NA	NA	NA
chr16:64165964	chr16-64165964-allele580435-216	INS	215	NA	0.0015128593040847202,0.0,0.0,0.0,0.0	0.00234988	NA	NA	NA	NA	NA	NA	NA	NA	NA	No	NA	HPRC,HGSVC,1KG-ONT	No	NA	NA	NA	NA	NA	NA
chr16:64165964	chr16-64165964-allele580437-175	INS	174	NA	0.00680786686838124,0.001440922190201729,0.005952380952380952,0.0009940357852882703,0.009202453987730062	NA	NA	NA	NA	NA	NA	NA	NA	NA	NA	No	NA	HPRC,HGSVC,1KG-ONT	No	NA	NA	NA	NA	NA	NA
chr16:64165964	chr16-64165964-allele580436-203	INS	202	NA	0.0,0.0,0.001984126984126984,0.004970178926441352,0.007157464212678937	0.00207258	NA	NA	NA	NA	NA	NA	NA	NA	NA	No	NA	HPRC,HGSVC,1KG-ONT	No	NA	NA	NA	NA	NA	NA
chr16:64165964	chr16-64165964-allele580438-234	INS	233	NA	0.0,0.0,0.0,0.0,0.007157464212678937	0.000778337	NA	NA	NA	NA	NA	NA	NA	NA	NA	No	NA	HPRC,HGSVC,1KG-ONT	No	NA	NA	NA	NA	NA	NA
chr16:64165964	chr16-64165964-allele580434-263	INS	262	NA	0.0045385779122541605,0.001440922190201729,0.0,0.0,0.0	0.00598883	NA	NA	NA	NA	NA	NA	NA	NA	NA	No	NA	HPRC,HGSVC,1KG-ONT	No	NA	NA	NA	NA	NA	NA
chr16:64165964	chr16-64165964-allele580447-127	INS	126	NA	0.0015128593040847202,0.0,0.0,0.0,0.0	0.00234988	NA	NA	NA	NA	NA	NA	NA	NA	NA	No	NA	HPRC,HGSVC,1KG-ONT	No	NA	NA	NA	NA	NA	NA
chr16:64165964	chr16-64165964-allele580442-62	INS	61	NA	0.0113464447806354,0.007204610951008645,0.0,0.0,0.0	0.0119475	NA	NA	NA	NA	NA	NA	NA	NA	NA	No	NA	HPRC,HGSVC,1KG-ONT	No	NA	NA	NA	NA	NA	NA
chr16:64165966	chr16-64165966-allele580457-116	INS	115	NA	0.0022692889561270802,0.0,0.003968253968253968,0.0,0.003067484662576687	NA	NA	NA	NA	NA	NA	NA	NA	NA	NA	No	NA	HPRC,HGSVC,1KG-ONT	No	NA	NA	NA	NA	NA	NA
chr16:64165966	chr16-64165966-allele580458-240	INS	239	NA	0.0007564296520423601,0.0,0.0,0.0,0.0	0.000918741	NA	NA	NA	NA	NA	NA	NA	NA	NA	No	NA	HPRC,HGSVC,1KG-ONT	No	NA	NA	NA	NA	NA	NA
chr16:64165969	chr16-64165969-allele580464-86	INS	85	NA	0.0007564296520423601,0.001440922190201729,0.01984126984126984,0.016898608349900597,0.018404907975460124	0.00858074	NA	NA	NA	NA	NA	NA	NA	NA	NA	No	NA	HPRC,HGSVC,1KG-ONT	No	NA	NA	NA	NA	NA	NA
chr16:64165969	chr16-64165969-allele580465-116	INS	115	NA	0.0,0.0,0.00496031746031746,0.0,0.016359918200409	0.00327033	NA	NA	NA	NA	NA	NA	NA	NA	NA	No	NA	HPRC,HGSVC,1KG-ONT	No	NA	NA	NA	NA	NA	NA
chr16:64165986	chr16-64165986-allele580477-498	INS	497	NA	0.0,0.0,0.001984126984126984,0.0,0.0	NA	NA	NA	NA	NA	NA	NA	NA	NA	NA	No	NA	HPRC,HGSVC,1KG-ONT	No	NA	NA	NA	NA	NA	NA
chr16:64165986	chr16-64165986-allele580471-288	INS	287	NA	0.0015128593040847202,0.0,0.0,0.0009940357852882703,0.00408997955010225	NA	NA	NA	NA	NA	NA	NA	NA	NA	NA	No	NA	HPRC,HGSVC,1KG-ONT	No	NA	NA	NA	NA	NA	NA
chr16:64165992	chr16-64165992-allele580484-99	INS	98	NA	0.0007564296520423601,0.0,0.0,0.0,0.0	0.000918741	NA	NA	NA	NA	NA	NA	NA	NA	NA	No	NA	HPRC,HGSVC,1KG-ONT	No	NA	NA	NA	NA	NA	NA
chr16:64165992	chr16-64165992-allele580483-201	INS	200	NA	0.0022692889561270802,0.0,0.0,0.0,0.0	0.00377908	NA	NA	NA	NA	NA	NA	NA	NA	NA	No	NA	HPRC,HGSVC,1KG-ONT	No	NA	NA	NA	NA	NA	NA
chr16:64165996	chr16-64165996-allele580487-83	INS	82	NA	0.012859304084720122,0.0,0.0,0.0,0.0	0.0235872	NA	NA	NA	NA	NA	NA	NA	NA	NA	No	NA	HPRC,HGSVC,1KG-ONT	No	NA	NA	NA	NA	NA	NA
chr16:64165998	chr16-64165998-allele580491-117	INS	116	NA	0.06959152798789713,0.007204610951008645,0.00496031746031746,0.0009940357852882703,0.002044989775051125	0.0993552	NA	NA	NA	NA	NA	NA	NA	NA	NA	No	NA	HPRC,HGSVC,1KG-ONT	No	NA	NA	NA	NA	NA	NA
chr16:64166001	chr16-64166001-allele580494-331	INS	330	NA	0.0007564296520423601,0.0,0.0,0.0,0.0	0.000918741	NA	NA	NA	NA	NA	NA	NA	NA	NA	No	NA	HPRC,HGSVC,1KG-ONT	No	NA	NA	NA	NA	NA	NA
chr16:64166016	chr16-64166016-allele580497-373	INS	372	NA	0.012102874432677761,0.010086455331412104,0.028769841269841268,0.032803180914512925,0.014314928425357873	0.00225002	NA	NA	NA	NA	NA	NA	NA	NA	NA	No	NA	HPRC,HGSVC,1KG-ONT	No	NA	NA	NA	NA	NA	NA
chr16:64166028	chr16-64166028-allele580504-147	INS	146	NA	0.00680786686838124,0.0,0.012896825396825396,0.0,0.0	0.000671768	NA	NA	NA	NA	NA	NA	NA	NA	NA	No	NA	HPRC,HGSVC,1KG-ONT	No	NA	NA	NA	NA	NA	NA
chr16:64166029	chr16-64166029-allele580505-381	INS	380	NA	0.014372163388804841,0.020172910662824207,0.03869047619047619,0.018886679920477135,0.018404907975460124	0.0017494	NA	NA	NA	NA	NA	NA	NA	NA	NA	No	NA	HPRC,HGSVC,1KG-ONT	No	NA	NA	NA	NA	NA	NA
chr16:64166046	chr16-64166046-allele580513-484	INS	483	NA	0.012102874432677761,0.0,0.0,0.0,0.0	0.0221846	NA	NA	NA	NA	NA	NA	NA	NA	NA	No	NA	HPRC,HGSVC,1KG-ONT	No	NA	NA	NA	NA	NA	NA
chr16:64166046	chr16-64166046-allele580514-373	INS	372	NA	0.0030257186081694403,0.02881844380403458,0.028769841269841268,0.016898608349900597,0.022494887525562373	0.0113557	NA	NA	NA	NA	NA	NA	NA	NA	NA	No	NA	HPRC,HGSVC,1KG-ONT	No	NA	NA	NA	NA	NA	NA
chr16:64166047	chr16-64166047-allele580516-113	INS	112	NA	0.00680786686838124,0.001440922190201729,0.003968253968253968,0.0,0.00408997955010225	0.00214693	NA	NA	NA	NA	NA	NA	NA	NA	NA	No	NA	HPRC,HGSVC,1KG-ONT	No	NA	NA	NA	NA	NA	NA
chr16:64166049	chr16-64166049-allele580519-345	INS	344	NA	0.0037821482602118004,0.007204610951008645,0.0,0.0,0.0	0.000962849	NA	NA	NA	NA	NA	NA	NA	NA	NA	No	NA	HPRC,HGSVC,1KG-ONT	No	NA	NA	NA	NA	NA	NA
chr16:64166049	chr16-64166049-allele580518-401	INS	400	NA	0.0,0.0,0.000992063492063492,0.0,0.0	NA	NA	NA	NA	NA	NA	NA	NA	NA	NA	No	NA	HPRC,HGSVC,1KG-ONT	No	NA	NA	NA	NA	NA	NA
chr16:64166049	chr16-64166049-allele580521-170	INS	169	NA	0.0007564296520423601,0.0,0.0,0.004970178926441352,0.007157464212678937	0.000693256	NA	NA	NA	NA	NA	NA	NA	NA	NA	No	NA	HPRC,HGSVC,1KG-ONT	No	NA	NA	NA	NA	NA	NA
chr16:64166051	chr16-64166051-allele580527-372	INS	371	NA	0.0,0.0,0.008928571428571428,0.0,0.002044989775051125	0.00142414	NA	NA	NA	NA	NA	NA	NA	NA	NA	No	NA	HPRC,HGSVC,1KG-ONT	No	NA	NA	NA	NA	NA	NA
chr16:64166058	chr16-64166058-allele580530-423	INS	422	NA	0.0007564296520423601,0.04178674351585014,0.06646825396825397,0.0019880715705765406,0.016359918200409	0.0194174	NA	NA	NA	NA	NA	NA	NA	NA	NA	No	NA	HPRC,HGSVC,1KG-ONT	No	NA	NA	NA	NA	NA	NA
chr16:64166059	chr16-64166059-allele580536-439	INS	438	NA	0.0007564296520423601,0.0,0.0,0.0,0.0	0.000918741	NA	NA	NA	NA	NA	NA	NA	NA	NA	No	NA	HPRC,HGSVC,1KG-ONT	No	NA	NA	NA	NA	NA	NA
chr16:64166059	chr16-64166059-allele580531-353	INS	352	NA	0.019667170953101363,0.001440922190201729,0.013888888888888888,0.0,0.0010224948875255625	0.0134547	NA	NA	NA	NA	NA	NA	NA	NA	NA	No	NA	HPRC,HGSVC,1KG-ONT	No	NA	NA	NA	NA	NA	NA
chr16:64166059	chr16-64166059-allele580533-417	INS	416	NA	0.0,0.0,0.0,0.0009940357852882703,0.0	NA	NA	NA	NA	NA	NA	NA	NA	NA	NA	No	NA	HPRC,HGSVC,1KG-ONT	No	NA	NA	NA	NA	NA	NA
chr16:64166059	chr16-64166059-allele580535-447	INS	446	NA	0.0,0.0,0.0,0.0009940357852882703,0.0	NA	NA	NA	NA	NA	NA	NA	NA	NA	NA	No	NA	HPRC,HGSVC,1KG-ONT	No	NA	NA	NA	NA	NA	NA
chr16:64166076	chr16-64166076-allele580545-431	INS	430	NA	0.0022692889561270802,0.0,0.006944444444444444,0.0019880715705765406,0.0	NA	NA	NA	NA	NA	NA	NA	NA	NA	NA	No	NA	HPRC,HGSVC,1KG-ONT	No	NA	NA	NA	NA	NA	NA
chr16:64166076	chr16-64166076-allele580544-315	INS	314	NA	0.0007564296520423601,0.004322766570605188,0.00992063492063492,0.032803180914512925,0.013292433537832311	0.00924748	NA	NA	NA	NA	NA	NA	NA	NA	NA	No	NA	HPRC,HGSVC,1KG-ONT	No	NA	NA	NA	NA	NA	NA
chr16:64166076	chr16-64166076-allele580543-344	INS	343	NA	0.0,0.010086455331412104,0.00992063492063492,0.010934393638170975,0.0	0.00459223	NA	NA	NA	NA	NA	NA	NA	NA	NA	No	NA	HPRC,HGSVC,1KG-ONT	No	NA	NA	NA	NA	NA	NA
chr16:64166076	chr16-64166076-allele580542-371	INS	370	NA	0.009833585476550681,0.001440922190201729,0.000992063492063492,0.0019880715705765406,0.0	0.0107305	NA	NA	NA	NA	NA	NA	NA	NA	NA	No	NA	HPRC,HGSVC,1KG-ONT	No	NA	NA	NA	NA	NA	NA
chr16:64166079	chr16-64166079-allele580549-406	INS	405	NA	0.02193645990922844,0.020172910662824207,0.01488095238095238,0.011928429423459244,0.0	0.00369771	NA	NA	NA	NA	NA	NA	NA	NA	NA	No	NA	HPRC,HGSVC,1KG-ONT	No	NA	NA	NA	NA	NA	NA
chr16:64166089	chr16-64166089-allele580555-503	INS	502	NA	0.009833585476550681,0.021613832853025938,0.07043650793650794,0.02186878727634195,0.026584867075664622	0.0116758	NA	NA	NA	NA	NA	NA	NA	NA	NA	No	NA	HPRC,HGSVC,1KG-ONT	No	NA	NA	NA	NA	NA	NA
chr16:64166089	chr16-64166089-allele580584-389	INS	388	NA	0.0,0.001440922190201729,0.0,0.0019880715705765406,0.0	3.94758e-05	NA	NA	NA	NA	NA	NA	NA	NA	NA	No	NA	HPRC,HGSVC,1KG-ONT	No	NA	NA	NA	NA	NA	NA
chr16:64166089	chr16-64166089-allele580565-353	INS	352	NA	0.0030257186081694403,0.0,0.0,0.0,0.0	0.00520636	NA	NA	NA	NA	NA	NA	NA	NA	NA	No	NA	HPRC,HGSVC,1KG-ONT	No	NA	NA	NA	NA	NA	NA
chr16:64166089	chr16-64166089-allele580567-449	INS	448	NA	0.0007564296520423601,0.002881844380403458,0.0,0.005964214711729622,0.011247443762781187	0.00191774	NA	NA	NA	NA	NA	NA	NA	NA	NA	No	NA	HPRC,HGSVC,1KG-ONT	No	NA	NA	NA	NA	NA	NA
chr16:64166089	chr16-64166089-allele580576-473	INS	472	NA	0.0015128593040847202,0.0,0.0,0.0,0.0	0.00234988	NA	NA	NA	NA	NA	NA	NA	NA	NA	No	NA	HPRC,HGSVC,1KG-ONT	No	NA	NA	NA	NA	NA	NA
chr16:64166089	chr16-64166089-allele580585-447	INS	446	NA	0.0030257186081694403,0.0,0.006944444444444444,0.0009940357852882703,0.0	NA	NA	NA	NA	NA	NA	NA	NA	NA	NA	No	NA	HPRC,HGSVC,1KG-ONT	No	NA	NA	NA	NA	NA	NA
chr16:64166089	chr16-64166089-allele580553-419	INS	418	NA	0.031013615733736764,0.010086455331412104,0.015873015873015872,0.02385685884691849,0.011247443762781187	0.0054704	NA	NA	NA	NA	NA	NA	NA	NA	NA	No	NA	HPRC,HGSVC,1KG-ONT	No	NA	NA	NA	NA	NA	NA
chr16:64166089	chr16-64166089-allele580580-387	INS	386	NA	0.0,0.001440922190201729,0.0,0.005964214711729622,0.0	0.000484285	NA	NA	NA	NA	NA	NA	NA	NA	NA	No	NA	HPRC,HGSVC,1KG-ONT	No	NA	NA	NA	NA	NA	NA
chr16:64166089	chr16-64166089-allele580577-592	INS	591	NA	0.0,0.001440922190201729,0.0,0.0,0.0	NA	NA	NA	NA	NA	NA	NA	NA	NA	NA	No	NA	HPRC,HGSVC	No	NA	NA	NA	NA	NA	NA
chr16:64166089	chr16-64166089-allele580558-413	INS	412	NA	0.0,0.011527377521613832,0.016865079365079364,0.017892644135188866,0.014314928425357873	0.0099491	NA	NA	NA	NA	NA	NA	NA	NA	NA	No	NA	HPRC,HGSVC,1KG-ONT	No	NA	NA	NA	NA	NA	NA
chr16:64166089	chr16-64166089-allele580562-417	INS	416	NA	0.00832072617246596,0.018731988472622477,0.00496031746031746,0.02385685884691849,0.02965235173824131	0.00319261	NA	NA	NA	NA	NA	NA	NA	NA	NA	No	NA	HPRC,HGSVC,1KG-ONT	No	NA	NA	NA	NA	NA	NA
chr16:64166089	chr16-64166089-allele580557-473	INS	472	NA	0.01059001512859304,0.05043227665706052,0.07242063492063493,0.04671968190854871,0.05725971370143149	0.0244017	NA	NA	NA	NA	NA	NA	NA	NA	NA	No	NA	HPRC,HGSVC,1KG-ONT	No	NA	NA	NA	NA	NA	NA
chr16:64166089	chr16-64166089-allele580566-447	INS	446	NA	0.0,0.0,0.013888888888888888,0.0,0.0	0.00192551	NA	NA	NA	NA	NA	NA	NA	NA	NA	No	NA	HPRC,HGSVC,1KG-ONT	No	NA	NA	NA	NA	NA	NA
chr16:64166089	chr16-64166089-allele580554-449	INS	448	NA	0.024205748865355523,0.008645533141210375,0.003968253968253968,0.010934393638170975,0.006134969325153374	0.0115965	NA	NA	NA	NA	NA	NA	NA	NA	NA	No	NA	HPRC,HGSVC,1KG-ONT	No	NA	NA	NA	NA	NA	NA
chr16:64166089	chr16-64166089-allele580581-417	INS	416	NA	0.0,0.0,0.000992063492063492,0.002982107355864811,0.0	0.000224143	NA	NA	NA	NA	NA	NA	NA	NA	NA	No	NA	HPRC,HGSVC,1KG-ONT	No	NA	NA	NA	NA	NA	NA
chr16:64166089	chr16-64166089-allele580570-406	INS	405	NA	0.006051437216338881,0.0,0.0,0.008946322067594433,0.0010224948875255625	0.000928792	NA	NA	NA	NA	NA	NA	NA	NA	NA	No	NA	HPRC,HGSVC,1KG-ONT	No	NA	NA	NA	NA	NA	NA
chr16:64166089	chr16-64166089-allele580583-383	INS	382	NA	0.0030257186081694403,0.0,0.0,0.0,0.0	0.00520636	NA	NA	NA	NA	NA	NA	NA	NA	NA	No	NA	HPRC,HGSVC,1KG-ONT	No	NA	NA	NA	NA	NA	NA
chr16:64166089	chr16-64166089-allele580556-533	INS	532	NA	0.00529500756429652,0.0345821325648415,0.013888888888888888,0.015904572564612324,0.0	0.00307264	NA	NA	NA	NA	NA	NA	NA	NA	NA	No	NA	HPRC,HGSVC	No	NA	NA	NA	NA	NA	NA
chr16:64166089	chr16-64166089-allele580571-419	INS	418	NA	0.0007564296520423601,0.0,0.0,0.0,0.0	0.000918741	NA	NA	NA	NA	NA	NA	NA	NA	NA	No	NA	HPRC,HGSVC,1KG-ONT	No	NA	NA	NA	NA	NA	NA
chr16:64166089	chr16-64166089-allele580564-443	INS	442	NA	0.0015128593040847202,0.0,0.0,0.0,0.0	0.00234988	NA	NA	NA	NA	NA	NA	NA	NA	NA	No	NA	HPRC,HGSVC,1KG-ONT	No	NA	NA	NA	NA	NA	NA
chr16:64166089	chr16-64166089-allele580578-417	INS	416	NA	0.0,0.0,0.001984126984126984,0.0,0.0	NA	NA	NA	NA	NA	NA	NA	NA	NA	NA	No	NA	HPRC,HGSVC,1KG-ONT	No	NA	NA	NA	NA	NA	NA
chr16:64166089	chr16-64166089-allele580572-387	INS	386	NA	0.0,0.0,0.011904761904761904,0.0,0.0	0.00144529	NA	NA	NA	NA	NA	NA	NA	NA	NA	No	NA	HPRC,HGSVC,1KG-ONT	No	NA	NA	NA	NA	NA	NA
chr16:64166089	chr16-64166089-allele580559-623	INS	622	NA	0.0,0.0,0.0,0.004970178926441352,0.0	0.000408842	NA	NA	NA	NA	NA	NA	NA	NA	NA	No	NA	HPRC,HGSVC	No	NA	NA	NA	NA	NA	NA
chr16:64166089	chr16-64166089-allele580563-443	INS	442	NA	0.006051437216338881,0.001440922190201729,0.005952380952380952,0.027833001988071572,0.00408997955010225	0.000505621	NA	NA	NA	NA	NA	NA	NA	NA	NA	No	NA	HPRC,HGSVC,1KG-ONT	No	NA	NA	NA	NA	NA	NA
chr16:64166089	chr16-64166089-allele580573-507	INS	506	NA	0.0022692889561270802,0.005763688760806916,0.018849206349206348,0.0,0.0	0.000895243	NA	NA	NA	NA	NA	NA	NA	NA	NA	No	NA	HPRC,HGSVC,1KG-ONT	No	NA	NA	NA	NA	NA	NA
chr16:64166089	chr16-64166089-allele580582-323	INS	322	NA	0.00529500756429652,0.001440922190201729,0.0,0.0,0.0	0.00736694	NA	NA	NA	NA	NA	NA	NA	NA	NA	No	NA	HPRC,HGSVC,1KG-ONT	No	NA	NA	NA	NA	NA	NA
chr16:64166089	chr16-64166089-allele580568-447	INS	446	NA	0.0007564296520423601,0.0,0.0,0.0,0.0	0.000918741	NA	NA	NA	NA	NA	NA	NA	NA	NA	No	NA	HPRC,HGSVC,1KG-ONT	No	NA	NA	NA	NA	NA	NA
chr16:64166089	chr16-64166089-allele580560-563	INS	562	NA	0.0007564296520423601,0.03170028818443804,0.018849206349206348,0.005964214711729622,0.0010224948875255625	0.00707724	NA	NA	NA	NA	NA	NA	NA	NA	NA	No	NA	HPRC,HGSVC	No	NA	NA	NA	NA	NA	NA
chr16:64166089	chr16-64166089-allele580569-417	INS	416	NA	0.0015128593040847202,0.0,0.0,0.0,0.002044989775051125	7.61513e-05	NA	NA	NA	NA	NA	NA	NA	NA	NA	No	NA	HPRC,HGSVC,1KG-ONT	No	NA	NA	NA	NA	NA	NA
chr16:64166109	chr16-64166109-allele580597-224	INS	223	NA	0.0022692889561270802,0.0,0.0,0.0,0.0	0.00377908	NA	NA	NA	NA	NA	NA	NA	NA	NA	No	NA	HPRC,HGSVC,1KG-ONT	No	NA	NA	NA	NA	NA	NA
chr16:64166109	chr16-64166109-allele580591-343	INS	342	NA	0.0037821482602118004,0.0,0.001984126984126984,0.0,0.0	0.00324023	NA	NA	NA	NA	NA	NA	NA	NA	NA	No	NA	HPRC,HGSVC,1KG-ONT	No	NA	NA	NA	NA	NA	NA
chr16:64166109	chr16-64166109-allele580593-89	INS	88	NA	0.0,0.0,0.002976190476190476,0.0,0.0	3.94758e-05	NA	NA	NA	NA	NA	NA	NA	NA	NA	No	NA	HPRC,HGSVC,1KG-ONT	No	NA	NA	NA	NA	NA	NA
chr16:64166109	chr16-64166109-allele580594-343	INS	342	NA	0.0,0.0,0.0,0.0,0.0010224948875255625	NA	NA	NA	NA	NA	NA	NA	NA	NA	NA	No	NA	HPRC,HGSVC,1KG-ONT	No	NA	NA	NA	NA	NA	NA
chr16:64166109	chr16-64166109-allele580596-389	INS	388	NA	0.0,0.0,0.0,0.003976143141153081,0.0	NA	NA	NA	NA	NA	NA	NA	NA	NA	NA	No	NA	HPRC,HGSVC,1KG-ONT	No	NA	NA	NA	NA	NA	NA
chr16:64166110	chr16-64166110-allele580600-425	INS	424	NA	0.014372163388804841,0.002881844380403458,0.00992063492063492,0.0019880715705765406,0.003067484662576687	0.00611296	NA	NA	NA	NA	NA	NA	NA	NA	NA	No	NA	HPRC,HGSVC,1KG-ONT	No	NA	NA	NA	NA	NA	NA
chr16:64166122	chr16-64166122-allele580603-300	INS	299	NA	0.006051437216338881,0.001440922190201729,0.00496031746031746,0.0,0.0	0.00299231	NA	NA	NA	NA	NA	NA	NA	NA	NA	No	NA	HPRC,HGSVC,1KG-ONT	No	NA	NA	NA	NA	NA	NA
chr16:64166122	chr16-64166122-allele580605-242	INS	241	NA	0.01361573373676248,0.0,0.0,0.0,0.0010224948875255625	0.0227299	NA	NA	NA	NA	NA	NA	NA	NA	NA	No	NA	HPRC,HGSVC,1KG-ONT	No	NA	NA	NA	NA	NA	NA
chr16:64166122	chr16-64166122-allele580602-329	INS	328	NA	0.025718608169440244,0.007204610951008645,0.0,0.0009940357852882703,0.0	0.0353155	NA	NA	NA	NA	NA	NA	NA	NA	NA	No	NA	HPRC,HGSVC,1KG-ONT	No	NA	NA	NA	NA	NA	NA
chr16:64166139	chr16-64166139-allele580613-348	INS	347	NA	0.0113464447806354,0.001440922190201729,0.0,0.0,0.002044989775051125	0.0148428	NA	NA	NA	NA	NA	NA	NA	NA	NA	No	NA	HPRC,HGSVC,1KG-ONT	No	NA	NA	NA	NA	NA	NA
chr16:64166139	chr16-64166139-allele580611-375	INS	374	NA	0.0030257186081694403,0.0,0.0,0.0,0.0	0.00520636	NA	NA	NA	NA	NA	NA	NA	NA	NA	No	NA	HPRC,HGSVC,1KG-ONT	No	NA	NA	NA	NA	NA	NA
chr16:64166139	chr16-64166139-allele580617-116	INS	115	NA	0.0007564296520423601,0.0,0.0,0.0,0.0	0.000918741	NA	NA	NA	NA	NA	NA	NA	NA	NA	No	NA	HPRC,HGSVC,1KG-ONT	No	NA	NA	NA	NA	NA	NA
chr16:64166139	chr16-64166139-allele580610-426	INS	425	NA	0.0022692889561270802,0.0,0.000992063492063492,0.0009940357852882703,0.0010224948875255625	0.000371588	NA	NA	NA	NA	NA	NA	NA	NA	NA	No	NA	HPRC,HGSVC,1KG-ONT	No	NA	NA	NA	NA	NA	NA
chr16:64166139	chr16-64166139-allele580614-260	INS	259	NA	0.0113464447806354,0.0,0.0,0.0,0.0	0.0207802	NA	NA	NA	NA	NA	NA	NA	NA	NA	No	NA	HPRC,HGSVC,1KG-ONT	No	NA	NA	NA	NA	NA	NA
chr16:64166142	chr16-64166142-allele580635-89	INS	88	NA	0.0,0.0,0.0,0.004970178926441352,0.0	0.000203029	NA	NA	NA	NA	NA	NA	NA	NA	NA	No	NA	HPRC,HGSVC,1KG-ONT	No	NA	NA	NA	NA	NA	NA
chr16:64166142	chr16-64166142-allele580628-288	INS	287	NA	0.0015128593040847202,0.0,0.0,0.0,0.0	0.00234988	NA	NA	NA	NA	NA	NA	NA	NA	NA	No	NA	HPRC,HGSVC,1KG-ONT	No	NA	NA	NA	NA	NA	NA
chr16:64166142	chr16-64166142-allele580619-118	INS	117	NA	0.0,0.0,0.00496031746031746,0.0,0.0	0.000408842	NA	NA	NA	NA	NA	NA	NA	NA	NA	No	NA	HPRC,HGSVC,1KG-ONT	No	NA	NA	NA	NA	NA	NA
chr16:64166142	chr16-64166142-allele580630-268	INS	267	NA	0.0007564296520423601,0.0,0.0,0.0,0.0	0.000918741	NA	NA	NA	NA	NA	NA	NA	NA	NA	No	NA	HPRC,HGSVC,1KG-ONT	No	NA	NA	NA	NA	NA	NA
chr16:64166142	chr16-64166142-allele580622-59	INS	58	NA	0.0022692889561270802,0.0,0.0,0.0,0.0	0.00377908	NA	NA	NA	NA	NA	NA	NA	NA	NA	No	NA	HPRC,HGSVC	No	NA	NA	NA	NA	NA	NA
chr16:64166142	chr16-64166142-allele580621-210	INS	209	NA	0.006051437216338881,0.0,0.0,0.0,0.0	0.0108963	NA	NA	NA	NA	NA	NA	NA	NA	NA	No	NA	HPRC,HGSVC,1KG-ONT	No	NA	NA	NA	NA	NA	NA
chr16:64166142	chr16-64166142-allele580632-328	INS	327	NA	0.0,0.0,0.0,0.005964214711729622,0.0	0.000593574	NA	NA	NA	NA	NA	NA	NA	NA	NA	No	NA	HPRC,HGSVC,1KG-ONT	No	NA	NA	NA	NA	NA	NA
chr16:64166142	chr16-64166142-allele580634-120	INS	119	NA	0.0007564296520423601,0.0,0.008928571428571428,0.0,0.0	9.6519e-05	NA	NA	NA	NA	NA	NA	NA	NA	NA	No	NA	HPRC,HGSVC,1KG-ONT	No	NA	NA	NA	NA	NA	NA
chr16:64166157	chr16-64166157-allele580638-95	INS	94	NA	0.00680786686838124,0.001440922190201729,0.003968253968253968,0.0,0.00408997955010225	0.00214693	NA	NA	NA	NA	NA	NA	NA	NA	NA	No	NA	HPRC,HGSVC,1KG-ONT	No	NA	NA	NA	NA	NA	NA
chr16:64166169	chr16-64166169-allele580643-59	INS	58	NA	0.02042360060514372,0.06195965417867435,0.10615079365079365,0.04771371769383698,0.032719836400818	0.0173416	NA	NA	NA	NA	NA	NA	NA	NA	NA	No	NA	HPRC,HGSVC	No	NA	NA	NA	NA	NA	NA
chr16:64166169	chr16-64166169-allele580646-351	INS	350	NA	0.01059001512859304,0.001440922190201729,0.0,0.0,0.0010224948875255625	0.0151976	NA	NA	NA	NA	NA	NA	NA	NA	NA	No	NA	HPRC,HGSVC,1KG-ONT	No	NA	NA	NA	NA	NA	NA
chr16:64166169	chr16-64166169-allele580641-319	INS	318	NA	0.01361573373676248,0.0,0.001984126984126984,0.005964214711729622,0.005112474437627812	0.00772687	NA	NA	NA	NA	NA	NA	NA	NA	NA	No	NA	HPRC,HGSVC,1KG-ONT	No	NA	NA	NA	NA	NA	NA
chr16:64166169	chr16-64166169-allele580645-88	INS	87	NA	0.00680786686838124,0.0,0.0,0.0,0.003067484662576687	0.00697365	NA	NA	NA	NA	NA	NA	NA	NA	NA	No	NA	HPRC,HGSVC,1KG-ONT	No	NA	NA	NA	NA	NA	NA
chr16:64166169	chr16-64166169-allele580648-118	INS	117	NA	0.0007564296520423601,0.0,0.0,0.0,0.0	0.000918741	NA	NA	NA	NA	NA	NA	NA	NA	NA	No	NA	HPRC,HGSVC,1KG-ONT	No	NA	NA	NA	NA	NA	NA
chr16:64166169	chr16-64166169-allele580653-89	INS	88	NA	0.0007564296520423601,0.0,0.0,0.0,0.0	0.000918741	NA	NA	NA	NA	NA	NA	NA	NA	NA	No	NA	HPRC,HGSVC,1KG-ONT	No	NA	NA	NA	NA	NA	NA
chr16:64166171	chr16-64166171-allele580657-294	INS	293	NA	0.0,0.0,0.0,0.0,0.0010224948875255625	NA	NA	NA	NA	NA	NA	NA	NA	NA	NA	No	NA	HPRC,HGSVC,1KG-ONT	No	NA	NA	NA	NA	NA	NA
chr16:64166171	chr16-64166171-allele580655-352	INS	351	NA	0.0,0.0,0.012896825396825396,0.0,0.0	0.00172922	NA	NA	NA	NA	NA	NA	NA	NA	NA	No	NA	HPRC,HGSVC,1KG-ONT	No	NA	NA	NA	NA	NA	NA
chr16:64166172	chr16-64166172-allele580662-233	INS	232	NA	0.0015128593040847202,0.0,0.0,0.0,0.0	0.00234988	NA	NA	NA	NA	NA	NA	NA	NA	NA	No	NA	HPRC,HGSVC,1KG-ONT	No	NA	NA	NA	NA	NA	NA
chr16:64166175	chr16-64166175-allele580664-334	INS	333	NA	0.04462934947049924,0.19740634005763688,0.4365079365079365,0.20178926441351888,0.2719836400817996	0.150388	NA	NA	NA	NA	NA	NA	NA	NA	NA	No	NA	HPRC,HGSVC,1KG-ONT	No	NA	NA	NA	NA	NA	NA
chr16:64166181	chr16-64166181-allele580670-61	INS	60	NA	0.0007564296520423601,0.0,0.0,0.0,0.0	0.000918741	NA	NA	NA	NA	NA	NA	NA	NA	NA	No	NA	HPRC,HGSVC	No	NA	NA	NA	NA	NA	NA
chr16:64166181	chr16-64166181-allele580671-61	INS	60	NA	0.006051437216338881,0.0,0.0,0.0,0.0	0.0108963	NA	NA	NA	NA	NA	NA	NA	NA	NA	No	NA	HPRC,HGSVC	No	NA	NA	NA	NA	NA	NA
chr16:64166189	chr16-64166189-allele580672-264	INS	263	NA	0.0264750378214826,0.0,0.025793650793650792,0.004970178926441352,0.0081799591002045	0.00785127	NA	NA	NA	NA	NA	NA	NA	NA	NA	No	NA	HPRC,HGSVC,1KG-ONT	No	NA	NA	NA	NA	NA	NA
chr16:64206219	chr16-64206219-allele581070-200	INS	199	NA	0.0,0.0,0.003968253968253968,0.0,0.0	0.000224143	NA	NA	NA	NA	NA	NA	NA	NA	NA	No	NA	HPRC,HGSVC,1KG-ONT	No	NA	NA	NA	NA	NA	NA
chr16:64206223	chr16-64206223-allele581071-181	INS	180	NA	0.43872919818456885,0.6613832853025937,0.8065476190476191,0.5705765407554672,0.7198364008179959	0.12571	NA	NA	NA	NA	NA	NA	NA	NA	NA	No	NA	HPRC,HGSVC	No	NA	NA	NA	NA	NA	NA
chr16:64206225	chr16-64206225-allele581122-105	INS	104	NA	0.01059001512859304,0.0,0.0,0.0,0.0	0.0193739	NA	NA	NA	NA	NA	NA	NA	NA	NA	No	NA	HPRC,HGSVC,1KG-ONT	No	NA	NA	NA	NA	NA	NA
chr16:64206225	chr16-64206225-allele581100-692	INS	691	NA	0.006051437216338881,0.002881844380403458,0.0,0.0,0.006134969325153374	0.00178634	NA	NA	NA	NA	NA	NA	NA	NA	NA	No	NA	HPRC,HGSVC,1KG-ONT	No	NA	NA	NA	NA	NA	NA
chr16:64206225	chr16-64206225-allele581139-202	INS	201	NA	0.01059001512859304,0.001440922190201729,0.0,0.0,0.02044989775051125	0.00115452	NA	NA	NA	NA	NA	NA	NA	NA	NA	No	NA	HPRC,HGSVC,1KG-ONT	No	NA	NA	NA	NA	NA	NA
chr16:64206225	chr16-64206225-allele581076-200	INS	199	NA	0.024962178517397883,0.001440922190201729,0.000992063492063492,0.0,0.005112474437627812	0.0323568	NA	NA	NA	NA	NA	NA	NA	NA	NA	No	NA	HPRC,HGSVC,1KG-ONT	No	NA	NA	NA	NA	NA	NA
chr16:64206225	chr16-64206225-allele581121-167	INS	166	NA	0.0030257186081694403,0.0,0.0,0.003976143141153081,0.0	0.000667154	NA	NA	NA	NA	NA	NA	NA	NA	NA	No	NA	HPRC,HGSVC	No	NA	NA	NA	NA	NA	NA
chr16:64206225	chr16-64206225-allele581119-170	INS	169	NA	0.009833585476550681,0.027377521613832854,0.0,0.0,0.0	0.00105114	NA	NA	NA	NA	NA	NA	NA	NA	NA	No	NA	HPRC,HGSVC	No	NA	NA	NA	NA	NA	NA
chr16:64206225	chr16-64206225-allele581133-105	INS	104	NA	0.0030257186081694403,0.001440922190201729,0.007936507936507936,0.0009940357852882703,0.0	NA	NA	NA	NA	NA	NA	NA	NA	NA	NA	No	NA	HPRC,HGSVC,1KG-ONT	No	NA	NA	NA	NA	NA	NA
chr16:64206225	chr16-64206225-allele581104-177	INS	176	NA	0.02042360060514372,0.001440922190201729,0.0,0.002982107355864811,0.0	0.0293219	NA	NA	NA	NA	NA	NA	NA	NA	NA	No	NA	HPRC,HGSVC	No	NA	NA	NA	NA	NA	NA
chr16:64206225	chr16-64206225-allele581074-104	INS	103	NA	0.009077155824508321,0.025936599423631124,0.025793650793650792,0.042743538767395624,0.03578732106339468	0.0104036	NA	NA	NA	NA	NA	NA	NA	NA	NA	No	NA	HPRC,HGSVC,1KG-ONT	No	NA	NA	NA	NA	NA	NA
chr16:64206225	chr16-64206225-allele581086-116	INS	115	NA	0.0007564296520423601,0.008645533141210375,0.008928571428571428,0.016898608349900597,0.005112474437627812	0.00505866	NA	NA	NA	NA	NA	NA	NA	NA	NA	No	NA	HPRC,HGSVC,1KG-ONT	No	NA	NA	NA	NA	NA	NA
chr16:64206225	chr16-64206225-allele581129-137	INS	136	NA	0.0007564296520423601,0.002881844380403458,0.028769841269841268,0.018886679920477135,0.02044989775051125	0.0111516	NA	NA	NA	NA	NA	NA	NA	NA	NA	No	NA	HPRC,HGSVC,1KG-ONT	No	NA	NA	NA	NA	NA	NA
chr16:64206225	chr16-64206225-allele581110-136	INS	135	NA	0.014372163388804841,0.027377521613832854,0.03968253968253968,0.02584493041749503,0.046012269938650305	0.00688751	NA	NA	NA	NA	NA	NA	NA	NA	NA	No	NA	HPRC,HGSVC,1KG-ONT	No	NA	NA	NA	NA	NA	NA
chr16:64206225	chr16-64206225-allele581132-169	INS	168	NA	0.0007564296520423601,0.0,0.0,0.0,0.0	0.000918741	NA	NA	NA	NA	NA	NA	NA	NA	NA	No	NA	HPRC,HGSVC	No	NA	NA	NA	NA	NA	NA
chr16:64206225	chr16-64206225-allele581115-485	INS	484	NA	0.0007564296520423601,0.0,0.0,0.0,0.0	0.000918741	NA	NA	NA	NA	NA	NA	NA	NA	NA	No	NA	HPRC,HGSVC	No	NA	NA	NA	NA	NA	NA
chr16:64206225	chr16-64206225-allele581073-295	INS	294	NA	0.024205748865355523,0.002881844380403458,0.0,0.005964214711729622,0.0010224948875255625	0.0281206	NA	NA	NA	NA	NA	NA	NA	NA	NA	No	NA	HPRC,HGSVC,1KG-ONT	No	NA	NA	NA	NA	NA	NA
chr16:64206225	chr16-64206225-allele581103-236	INS	235	NA	0.00529500756429652,0.0,0.021825396825396824,0.004970178926441352,0.00408997955010225	5.244e-05	NA	NA	NA	NA	NA	NA	NA	NA	NA	No	NA	HPRC,HGSVC,1KG-ONT	No	NA	NA	NA	NA	NA	NA
chr16:64206225	chr16-64206225-allele581099-234	INS	233	NA	0.0007564296520423601,0.005763688760806916,0.034722222222222224,0.003976143141153081,0.00408997955010225	0.0067386	NA	NA	NA	NA	NA	NA	NA	NA	NA	No	NA	HPRC,HGSVC,1KG-ONT	No	NA	NA	NA	NA	NA	NA
chr16:64206225	chr16-64206225-allele581090-284	INS	283	NA	0.0037821482602118004,0.001440922190201729,0.0,0.0,0.0	0.00462462	NA	NA	NA	NA	NA	NA	NA	NA	NA	No	NA	HPRC,HGSVC,1KG-ONT	No	NA	NA	NA	NA	NA	NA
chr16:64206225	chr16-64206225-allele581138-387	INS	386	NA	0.0030257186081694403,0.0,0.0,0.0,0.0	0.00520636	NA	NA	NA	NA	NA	NA	NA	NA	NA	No	NA	HPRC,HGSVC	No	NA	NA	NA	NA	NA	NA
chr16:64206225	chr16-64206225-allele581125-103	INS	102	NA	0.0022692889561270802,0.0,0.0,0.0,0.0	0.00377908	NA	NA	NA	NA	NA	NA	NA	NA	NA	No	NA	HPRC,HGSVC,1KG-ONT	No	NA	NA	NA	NA	NA	NA
chr16:64206225	chr16-64206225-allele581077-328	INS	327	NA	0.0037821482602118004,0.0,0.0,0.0,0.0	0.00663171	NA	NA	NA	NA	NA	NA	NA	NA	NA	No	NA	HPRC,HGSVC,1KG-ONT	No	NA	NA	NA	NA	NA	NA
chr16:64206225	chr16-64206225-allele581107-365	INS	364	NA	0.059001512859304085,0.018731988472622477,0.0,0.0019880715705765406,0.0081799591002045	0.0670303	NA	NA	NA	NA	NA	NA	NA	NA	NA	No	NA	HPRC,HGSVC,1KG-ONT	No	NA	NA	NA	NA	NA	NA
chr16:64206225	chr16-64206225-allele581087-311	INS	310	NA	0.0,0.0,0.0,0.012922465208747515,0.0	0.00172922	NA	NA	NA	NA	NA	NA	NA	NA	NA	No	NA	HPRC,HGSVC,1KG-ONT	No	NA	NA	NA	NA	NA	NA
chr16:64206225	chr16-64206225-allele581116-212	INS	211	NA	0.0045385779122541605,0.0,0.001984126984126984,0.0,0.0	0.00448129	NA	NA	NA	NA	NA	NA	NA	NA	NA	No	NA	HPRC,HGSVC,1KG-ONT	No	NA	NA	NA	NA	NA	NA
chr16:64206225	chr16-64206225-allele581079-467	INS	466	NA	0.0007564296520423601,0.0,0.0,0.0,0.0	0.000918741	NA	NA	NA	NA	NA	NA	NA	NA	NA	No	NA	HPRC,HGSVC	No	NA	NA	NA	NA	NA	NA
chr16:64206225	chr16-64206225-allele581098-346	INS	345	NA	0.0,0.02881844380403458,0.018849206349206348,0.0009940357852882703,0.005112474437627812	0.00766288	NA	NA	NA	NA	NA	NA	NA	NA	NA	No	NA	HPRC,HGSVC,1KG-ONT	No	NA	NA	NA	NA	NA	NA
chr16:64206225	chr16-64206225-allele581109-1025	INS	1024	NA	0.009833585476550681,0.001440922190201729,0.0,0.0,0.0	0.0157378	NA	NA	NA	NA	NA	NA	NA	NA	NA	No	NA	HPRC,HGSVC,1KG-ONT	No	NA	NA	NA	NA	NA	NA
chr16:64206225	chr16-64206225-allele581085-146	INS	145	NA	0.0037821482602118004,0.008645533141210375,0.025793650793650792,0.017892644135188866,0.0010224948875255625	0.00397942	NA	NA	NA	NA	NA	NA	NA	NA	NA	No	NA	HPRC,HGSVC,1KG-ONT	No	NA	NA	NA	NA	NA	NA
chr16:64206225	chr16-64206225-allele581126-137	INS	136	NA	0.01361573373676248,0.001440922190201729,0.0,0.0,0.0	0.0227299	NA	NA	NA	NA	NA	NA	NA	NA	NA	No	NA	HPRC,HGSVC,1KG-ONT	No	NA	NA	NA	NA	NA	NA
chr16:64206225	chr16-64206225-allele581101-106	INS	105	NA	0.05446293494704992,0.20028818443804033,0.12896825396825398,0.19681908548707752,0.2116564417177914	0.0619876	NA	NA	NA	NA	NA	NA	NA	NA	NA	No	NA	HPRC,HGSVC,1KG-ONT	No	NA	NA	NA	NA	NA	NA
chr16:64206225	chr16-64206225-allele581135-170	INS	169	NA	0.0022692889561270802,0.0,0.0,0.0,0.0	0.00377908	NA	NA	NA	NA	NA	NA	NA	NA	NA	No	NA	HPRC,HGSVC	No	NA	NA	NA	NA	NA	NA
chr16:64206225	chr16-64206225-allele581072-73	INS	72	NA	0.019667170953101363,0.005763688760806916,0.005952380952380952,0.005964214711729622,0.009202453987730062	0.00769141	NA	NA	NA	NA	NA	NA	NA	NA	NA	No	NA	HPRC,HGSVC,1KG-ONT	No	NA	NA	NA	NA	NA	NA
chr16:64206225	chr16-64206225-allele581118-72	INS	71	NA	0.0045385779122541605,0.002881844380403458,0.0,0.0009940357852882703,0.005112474437627812	0.000493235	NA	NA	NA	NA	NA	NA	NA	NA	NA	No	NA	HPRC,HGSVC	No	NA	NA	NA	NA	NA	NA
chr16:64206225	chr16-64206225-allele581082-114	INS	113	NA	0.02193645990922844,0.06340057636887608,0.04265873015873016,0.0009940357852882703,0.05623721881390593	0.0036701	NA	NA	NA	NA	NA	NA	NA	NA	NA	No	NA	HPRC,HGSVC,1KG-ONT	No	NA	NA	NA	NA	NA	NA
chr16:64206225	chr16-64206225-allele581108-820	INS	819	NA	0.0,0.01440922190201729,0.0,0.009940357852882704,0.0	0.00313171	NA	NA	NA	NA	NA	NA	NA	NA	NA	No	NA	HPRC,HGSVC,1KG-ONT	No	NA	NA	NA	NA	NA	NA
chr16:64206225	chr16-64206225-allele581081-78	INS	77	NA	0.0045385779122541605,0.001440922190201729,0.0,0.002982107355864811,0.0	0.00247593	NA	NA	NA	NA	NA	NA	NA	NA	NA	No	NA	HPRC,HGSVC,1KG-ONT	No	NA	NA	NA	NA	NA	NA
chr16:64206225	chr16-64206225-allele581092-112	INS	111	NA	0.0,0.004322766570605188,0.0,0.002982107355864811,0.002044989775051125	0.000834484	NA	NA	NA	NA	NA	NA	NA	NA	NA	No	NA	HPRC,HGSVC,1KG-ONT	No	NA	NA	NA	NA	NA	NA
chr16:64206225	chr16-64206225-allele581111-265	INS	264	NA	0.06429652042360061,0.007204610951008645,0.000992063492063492,0.017892644135188866,0.0	0.0743762	NA	NA	NA	NA	NA	NA	NA	NA	NA	No	NA	HPRC,HGSVC,1KG-ONT	No	NA	NA	NA	NA	NA	NA
chr16:64206225	chr16-64206225-allele581117-105	INS	104	NA	0.0007564296520423601,0.027377521613832854,0.01984126984126984,0.015904572564612324,0.006134969325153374	0.0095531	NA	NA	NA	NA	NA	NA	NA	NA	NA	No	NA	HPRC,HGSVC,1KG-ONT	No	NA	NA	NA	NA	NA	NA
chr16:64206225	chr16-64206225-allele581130-264	INS	263	NA	0.0045385779122541605,0.002881844380403458,0.0,0.0,0.0	0.00448129	NA	NA	NA	NA	NA	NA	NA	NA	NA	No	NA	HPRC,HGSVC,1KG-ONT	No	NA	NA	NA	NA	NA	NA
chr16:64206225	chr16-64206225-allele581095-391	INS	390	NA	0.018154311649016642,0.001440922190201729,0.0,0.0,0.0	0.0310849	NA	NA	NA	NA	NA	NA	NA	NA	NA	No	NA	HPRC,HGSVC	No	NA	NA	NA	NA	NA	NA
chr16:64206225	chr16-64206225-allele581128-137	INS	136	NA	0.0022692889561270802,0.0,0.001984126984126984,0.008946322067594433,0.03374233128834356	0.00439596	NA	NA	NA	NA	NA	NA	NA	NA	NA	No	NA	HPRC,HGSVC,1KG-ONT	No	NA	NA	NA	NA	NA	NA
chr16:64206225	chr16-64206225-allele581131-169	INS	168	NA	0.0030257186081694403,0.01440922190201729,0.000992063492063492,0.013916500994035786,0.002044989775051125	0.000957705	NA	NA	NA	NA	NA	NA	NA	NA	NA	No	NA	HPRC,HGSVC	No	NA	NA	NA	NA	NA	NA
chr16:64206225	chr16-64206225-allele581078-558	INS	557	NA	0.02193645990922844,0.001440922190201729,0.0,0.0,0.0	0.0380065	NA	NA	NA	NA	NA	NA	NA	NA	NA	No	NA	HPRC,HGSVC,1KG-ONT	No	NA	NA	NA	NA	NA	NA
chr16:64206225	chr16-64206225-allele581120-170	INS	169	NA	0.06505295007564296,0.018731988472622477,0.022817460317460316,0.02584493041749503,0.003067484662576687	0.0370135	NA	NA	NA	NA	NA	NA	NA	NA	NA	No	NA	HPRC,HGSVC	No	NA	NA	NA	NA	NA	NA
chr16:64206225	chr16-64206225-allele581075-168	INS	167	NA	0.05597579425113464,0.040345821325648415,0.0,0.019880715705765408,0.02965235173824131	0.020196	NA	NA	NA	NA	NA	NA	NA	NA	NA	No	NA	HPRC,HGSVC	No	NA	NA	NA	NA	NA	NA
chr16:64206225	chr16-64206225-allele581114-526	INS	525	NA	0.0015128593040847202,0.0,0.0,0.0,0.0	0.00234988	NA	NA	NA	NA	NA	NA	NA	NA	NA	No	NA	HPRC,HGSVC,1KG-ONT	No	NA	NA	NA	NA	NA	NA
chr16:64206225	chr16-64206225-allele581096-419	INS	418	NA	0.01059001512859304,0.0,0.01488095238095238,0.0,0.0	0.00306924	NA	NA	NA	NA	NA	NA	NA	NA	NA	No	NA	HPRC,HGSVC	No	NA	NA	NA	NA	NA	NA
chr16:64206225	chr16-64206225-allele581106-598	INS	597	NA	0.019667170953101363,0.0,0.0,0.0,0.0	0.0360877	NA	NA	NA	NA	NA	NA	NA	NA	NA	No	NA	HPRC,HGSVC,1KG-ONT	No	NA	NA	NA	NA	NA	NA
chr16:64206225	chr16-64206225-allele581102-630	INS	629	NA	0.0022692889561270802,0.0,0.0,0.0,0.0	0.00377908	NA	NA	NA	NA	NA	NA	NA	NA	NA	No	NA	HPRC,HGSVC,1KG-ONT	No	NA	NA	NA	NA	NA	NA
chr16:64206225	chr16-64206225-allele581080-525	INS	524	NA	0.0022692889561270802,0.0,0.0,0.0,0.0	0.00377908	NA	NA	NA	NA	NA	NA	NA	NA	NA	No	NA	HPRC,HGSVC	No	NA	NA	NA	NA	NA	NA
chr16:64300811	chr16-64300811-allele581924-1	DEL	50	NA	0.0,0.0,0.001984126984126984,0.002982107355864811,0.012269938650306749	0.00256718	NA	NA	NA	NA	NA	NA	NA	NA	NA	No	NA	No	No	NA	NA	NA	NA	NA	NA
chr16:64355516	chr16-64355516-allele582512-333	INS	332	NA	0.006051437216338881,0.0,0.0,0.0,0.0	0.0108963	NA	NA	NA	NA	NA	NA	NA	NA	NA	No	NA	HGSVC	Yes	NA	NA	NA	NA	NA	NA
chr16:64357595	chr16-64357595-allele582529-52	INS	51	NA	0.0015128593040847202,0.0,0.0,0.0,0.0081799591002045	NA	NA	NA	NA	NA	NA	NA	NA	NA	NA	No	NA	HGSVC	No	NA	NA	NA	NA	NA	NA
chr16:64386756	chr16-64386756-allele582849-1	DEL	420	NA	0.0030257186081694403,0.0,0.0,0.004970178926441352,0.0	0.000263486	NA	NA	NA	NA	NA	NA	NA	NA	NA	No	NA	No	Yes	NA	NA	NA	NA	NA	NA
chr16:64392318	chr16-64392318-allele582921-109	INS	108	NA	0.0007564296520423601,0.0,0.0,0.0,0.0	0.000918741	NA	NA	NA	NA	NA	NA	NA	NA	NA	No	NA	HPRC,HGSVC,1KG-ONT	Yes	NA	NA	NA	NA	NA	NA
chr16:64392318	chr16-64392318-allele582924-160	INS	159	NA	0.04462934947049924,0.002881844380403458,0.0,0.0009940357852882703,0.0	0.0743852	NA	NA	NA	NA	NA	NA	NA	NA	NA	No	NA	HPRC,HGSVC,1KG-ONT	No	NA	NA	NA	NA	NA	NA
chr16:64392318	chr16-64392318-allele582929-128	INS	127	NA	0.00832072617246596,0.0,0.0,0.0,0.0	0.0151436	NA	NA	NA	NA	NA	NA	NA	NA	NA	No	NA	HPRC,HGSVC,1KG-ONT	Yes	NA	NA	NA	NA	NA	NA
chr16:64392318	chr16-64392318-allele582928-184	INS	183	NA	0.02193645990922844,0.0,0.0,0.0009940357852882703,0.0	0.0380065	NA	NA	NA	NA	NA	NA	NA	NA	NA	No	NA	HPRC,HGSVC,1KG-ONT	No	NA	NA	NA	NA	NA	NA
chr16:64392318	chr16-64392318-allele582922-130	INS	129	NA	0.2178517397881997,0.018731988472622477,0.000992063492063492,0.002982107355864811,0.002044989775051125	0.31661	NA	NA	NA	NA	NA	NA	NA	NA	NA	No	NA	HPRC,HGSVC,1KG-ONT	Yes	NA	NA	NA	NA	NA	NA
chr16:64392318	chr16-64392318-allele582926-181	INS	180	NA	0.023449319213313162,0.03602305475504323,0.000992063492063492,0.04771371769383698,0.05930470347648262	0.00186277	NA	NA	NA	NA	NA	NA	NA	NA	NA	No	NA	HPRC,HGSVC,1KG-ONT	No	NA	NA	NA	NA	NA	NA
chr16:64392318	chr16-64392318-allele582925-127	INS	126	NA	0.2586989409984871,0.3688760806916426,0.21825396825396826,0.30119284294234594,0.3179959100204499	0.00282937	NA	NA	NA	NA	NA	NA	NA	NA	NA	No	NA	HPRC,HGSVC,1KG-ONT	Yes	NA	NA	NA	NA	NA	NA
chr16:64441603	chr16-64441603-allele583516-1	DEL	103	NA	0.0007564296520423601,0.027377521613832854,0.027777777777777776,0.009940357852882704,0.013292433537832311	0.0111225	NA	NA	NA	NA	NA	NA	NA	NA	NA	No	NA	HPRC,HGSVC,1KG-ONT	Yes	NA	NA	NA	NA	NA	NA
chr16:64555145	chr16-64555145-allele583962-1	DEL	1936	NA	0.14977307110438728,0.010086455331412104,0.030753968253968252,0.007952286282306162,0.0081799591002045	0.17064	NA	NA	NA	NA	NA	NA	NA	NA	NA	No	NA	HPRC,HGSVC,1KG-ONT	Yes	NA	NA	NA	NA	NA	NA
chr16:64572602	chr16-64572602-allele584289-321	INS	320	NA	0.01059001512859304,0.0,0.0,0.0,0.0	0.0193739	NA	NA	NA	NA	NA	NA	NA	NA	NA	No	NA	HPRC,HGSVC,1KG-ONT	Yes	NA	NA	NA	NA	NA	NA
chr16:64662360	chr16-64662360-allele584760-157	INS	156	NA	0.006051437216338881,0.0,0.0,0.0019880715705765406,0.0081799591002045	0.00104337	NA	NA	NA	NA	NA	NA	NA	NA	NA	No	NA	HPRC,HGSVC,1KG-ONT	No	NA	NA	NA	NA	NA	NA
chr16:64662370	chr16-64662370-allele584764-148	INS	147	NA	0.024205748865355523,0.11239193083573487,0.35912698412698413,0.0437375745526839,0.1574642126789366	0.0898041	NA	NA	NA	NA	NA	NA	NA	NA	NA	No	NA	HPRC,HGSVC,1KG-ONT	No	NA	NA	NA	NA	NA	NA
chr16:64662452	chr16-64662452-allele584774-1	DEL	144	NA	0.0226928895612708,0.03602305475504323,0.047619047619047616,0.030815109343936383,0.050102249488752554	0.00448102	NA	NA	NA	NA	NA	NA	NA	NA	NA	No	NA	HPRC,HGSVC,1KG-ONT	No	NA	NA	NA	NA	NA	NA
chr16:64662452	chr16-64662452-allele584775-1	DEL	164	NA	0.21709531013615735,0.21469740634005763,0.17063492063492064,0.21669980119284293,0.27096114519427406	NA	NA	NA	NA	NA	NA	NA	NA	NA	NA	No	NA	HPRC,HGSVC,1KG-ONT	No	NA	NA	NA	NA	NA	NA
chr16:64662464	chr16-64662464-allele584778-77	INS	76	NA	0.0007564296520423601,0.0,0.002976190476190476,0.0,0.005112474437627812	4.4099e-05	NA	NA	NA	NA	NA	NA	NA	NA	NA	No	NA	HPRC,HGSVC	No	NA	NA	NA	NA	NA	NA
chr16:64662488	chr16-64662488-allele584787-1	DEL	176	NA	0.00680786686838124,0.001440922190201729,0.000992063492063492,0.0,0.0010224948875255625	0.00697365	NA	NA	NA	NA	NA	NA	NA	NA	NA	No	NA	HPRC,HGSVC,1KG-ONT	No	NA	NA	NA	NA	NA	NA
chr16:64662504	chr16-64662504-allele584789-174	INS	173	NA	0.0015128593040847202,0.0,0.0,0.0,0.0	0.00234988	NA	NA	NA	NA	NA	NA	NA	NA	NA	No	NA	HPRC,HGSVC,1KG-ONT	No	NA	NA	NA	NA	NA	NA
chr16:64662520	chr16-64662520-allele584795-152	INS	151	NA	0.012102874432677761,0.011527377521613832,0.018849206349206348,0.002982107355864811,0.0	0.000331402	NA	NA	NA	NA	NA	NA	NA	NA	NA	No	NA	HPRC,HGSVC,1KG-ONT	No	NA	NA	NA	NA	NA	NA
chr16:64662520	chr16-64662520-allele584794-161	INS	160	NA	0.0022692889561270802,0.001440922190201729,0.007936507936507936,0.005964214711729622,0.0081799591002045	0.00101442	NA	NA	NA	NA	NA	NA	NA	NA	NA	No	NA	HPRC,HGSVC,1KG-ONT	No	NA	NA	NA	NA	NA	NA
chr16:64662524	chr16-64662524-allele584797-1	DEL	152	NA	0.015128593040847202,0.040345821325648415,0.0625,0.06660039761431412,0.06032719836400818	0.0204319	NA	NA	NA	NA	NA	NA	NA	NA	NA	No	NA	HPRC,HGSVC,1KG-ONT	No	NA	NA	NA	NA	NA	NA
chr16:64662528	chr16-64662528-allele584798-157	INS	156	NA	0.009077155824508321,0.037463976945244955,0.00496031746031746,0.010934393638170975,0.002044989775051125	NA	NA	NA	NA	NA	NA	NA	NA	NA	NA	No	NA	HPRC,HGSVC,1KG-ONT	No	NA	NA	NA	NA	NA	NA
chr16:64662540	chr16-64662540-allele584805-149	INS	148	NA	0.01664145234493192,0.001440922190201729,0.0,0.0,0.0	0.0282616	NA	NA	NA	NA	NA	NA	NA	NA	NA	No	NA	HPRC,HGSVC,1KG-ONT	No	NA	NA	NA	NA	NA	NA
chr16:64662540	chr16-64662540-allele584804-141	INS	140	NA	0.03177004538577912,0.001440922190201729,0.01984126984126984,0.0,0.007157464212678937	0.0204096	NA	NA	NA	NA	NA	NA	NA	NA	NA	No	NA	HPRC,HGSVC,1KG-ONT	No	NA	NA	NA	NA	NA	NA
chr16:64662540	chr16-64662540-allele584806-125	INS	124	NA	0.007564296520423601,0.002881844380403458,0.025793650793650792,0.0019880715705765406,0.005112474437627812	NA	NA	NA	NA	NA	NA	NA	NA	NA	NA	No	NA	HPRC,HGSVC,1KG-ONT	No	NA	NA	NA	NA	NA	NA
chr16:64662542	chr16-64662542-allele584811-163	INS	162	NA	0.0030257186081694403,0.0,0.0,0.0,0.0	0.00520636	NA	NA	NA	NA	NA	NA	NA	NA	NA	No	NA	HPRC,HGSVC,1KG-ONT	No	NA	NA	NA	NA	NA	NA
chr16:64662552	chr16-64662552-allele584814-113	INS	112	NA	0.0015128593040847202,0.0,0.0,0.0,0.00408997955010225	NA	NA	NA	NA	NA	NA	NA	NA	NA	NA	No	NA	HPRC,HGSVC,1KG-ONT	No	NA	NA	NA	NA	NA	NA
chr16:64662588	chr16-64662588-allele584825-1	DEL	116	NA	0.0,0.0,0.000992063492063492,0.0,0.0	NA	NA	NA	NA	NA	NA	NA	NA	NA	NA	No	NA	HPRC,HGSVC,1KG-ONT	No	NA	NA	NA	NA	NA	NA
chr16:64662588	chr16-64662588-allele584824-132	INS	131	NA	0.0022692889561270802,0.010086455331412104,0.000992063492063492,0.0,0.0010224948875255625	NA	NA	NA	NA	NA	NA	NA	NA	NA	NA	No	NA	HPRC,HGSVC,1KG-ONT	No	NA	NA	NA	NA	NA	NA
chr16:64662588	chr16-64662588-allele584827-141	INS	140	NA	0.0022692889561270802,0.0,0.0,0.0,0.0	0.00377908	NA	NA	NA	NA	NA	NA	NA	NA	NA	No	NA	HPRC,HGSVC,1KG-ONT	No	NA	NA	NA	NA	NA	NA
chr16:64662592	chr16-64662592-allele584830-181	INS	180	NA	0.02193645990922844,0.0,0.002976190476190476,0.0,0.0010224948875255625	0.032064	NA	NA	NA	NA	NA	NA	NA	NA	NA	No	NA	HPRC,HGSVC,1KG-ONT	No	NA	NA	NA	NA	NA	NA
chr16:64662592	chr16-64662592-allele584829-117	INS	116	NA	0.0015128593040847202,0.0,0.0,0.0,0.012269938650306749	NA	NA	NA	NA	NA	NA	NA	NA	NA	NA	No	NA	HPRC,HGSVC,1KG-ONT	No	NA	NA	NA	NA	NA	NA
chr16:64662592	chr16-64662592-allele584834-137	INS	136	NA	0.012859304084720122,0.0,0.002976190476190476,0.0,0.0	0.0175398	NA	NA	NA	NA	NA	NA	NA	NA	NA	No	NA	HPRC,HGSVC,1KG-ONT	No	NA	NA	NA	NA	NA	NA
chr16:64662592	chr16-64662592-allele584832-140	INS	139	NA	0.007564296520423601,0.001440922190201729,0.0,0.0009940357852882703,0.0	0.00974363	NA	NA	NA	NA	NA	NA	NA	NA	NA	No	NA	HPRC,HGSVC,1KG-ONT	No	NA	NA	NA	NA	NA	NA
chr16:64662592	chr16-64662592-allele584831-132	INS	131	NA	0.04084720121028744,0.0,0.000992063492063492,0.0,0.0	0.0719647	NA	NA	NA	NA	NA	NA	NA	NA	NA	No	NA	HPRC,HGSVC,1KG-ONT	No	NA	NA	NA	NA	NA	NA
chr16:64662596	chr16-64662596-allele584839-153	INS	152	NA	0.0113464447806354,0.0,0.0,0.0,0.0	0.0207802	NA	NA	NA	NA	NA	NA	NA	NA	NA	No	NA	HPRC,HGSVC,1KG-ONT	No	NA	NA	NA	NA	NA	NA
chr16:64662603	chr16-64662603-allele584842-1	DEL	108	NA	0.0007564296520423601,0.0,0.0,0.0,0.0	0.000918741	NA	NA	NA	NA	NA	NA	NA	NA	NA	No	NA	HPRC,HGSVC	No	NA	NA	NA	NA	NA	NA
chr16:64662605	chr16-64662605-allele584844-1	DEL	161	NA	0.0,0.0,0.01984126984126984,0.0019880715705765406,0.005112474437627812	0.00444222	NA	NA	NA	NA	NA	NA	NA	NA	NA	No	NA	HPRC,HGSVC,1KG-ONT	No	NA	NA	NA	NA	NA	NA
chr16:64662672	chr16-64662672-allele584861-141	INS	140	NA	0.00529500756429652,0.0,0.008928571428571428,0.0,0.0	0.000765607	NA	NA	NA	NA	NA	NA	NA	NA	NA	No	NA	HPRC,HGSVC,1KG-ONT	No	NA	NA	NA	NA	NA	NA
chr16:64662672	chr16-64662672-allele584859-137	INS	136	NA	0.024962178517397883,0.010086455331412104,0.0,0.018886679920477135,0.022494887525562373	0.00395225	NA	NA	NA	NA	NA	NA	NA	NA	NA	No	NA	HPRC,HGSVC,1KG-ONT	No	NA	NA	NA	NA	NA	NA
chr16:64662673	chr16-64662673-allele584862-163	INS	162	NA	0.0007564296520423601,0.0,0.0,0.0,0.0	0.000918741	NA	NA	NA	NA	NA	NA	NA	NA	NA	No	NA	HPRC,HGSVC,1KG-ONT	No	NA	NA	NA	NA	NA	NA
chr16:64662675	chr16-64662675-allele584863-117	INS	116	NA	0.0045385779122541605,0.0,0.0,0.0,0.0	0.00805514	NA	NA	NA	NA	NA	NA	NA	NA	NA	No	NA	HPRC,HGSVC,1KG-ONT	No	NA	NA	NA	NA	NA	NA
chr16:64662692	chr16-64662692-allele584873-81	INS	80	NA	0.00529500756429652,0.0,0.0,0.0,0.0	0.00947665	NA	NA	NA	NA	NA	NA	NA	NA	NA	No	NA	HPRC,HGSVC	No	NA	NA	NA	NA	NA	NA
chr16:64662700	chr16-64662700-allele584877-129	INS	128	NA	0.0007564296520423601,0.0,0.0,0.0,0.0	0.000918741	NA	NA	NA	NA	NA	NA	NA	NA	NA	No	NA	HPRC,HGSVC,1KG-ONT	No	NA	NA	NA	NA	NA	NA
chr16:64678592	chr16-64678592-allele585043-318	INS	317	NA	0.06959152798789713,0.008645533141210375,0.003968253968253968,0.0,0.0	0.104439	NA	NA	NA	NA	NA	NA	NA	NA	NA	No	NA	HPRC,HGSVC,1KG-ONT	Yes	NA	NA	NA	NA	NA	NA
chr16:64678592	chr16-64678592-allele585044-319	INS	318	NA	0.007564296520423601,0.0,0.0,0.0,0.0	0.0137297	NA	NA	NA	NA	NA	NA	NA	NA	NA	No	NA	HPRC,HGSVC,1KG-ONT	Yes	NA	NA	NA	NA	NA	NA
chr16:64686284	chr16-64686284-allele585115-73	INS	72	NA	0.0,0.0,0.0,0.0,0.0010224948875255625	NA	NA	NA	NA	NA	NA	NA	NA	NA	NA	No	NA	No	Yes	NA	NA	NA	NA	NA	NA
chr16:64738093	chr16-64738093-allele585613-57	INS	56	NA	0.0007564296520423601,0.0,0.0,0.0009940357852882703,0.0010224948875255625	NA	NA	NA	NA	NA	NA	NA	NA	NA	NA	No	NA	HPRC,HGSVC,1KG-ONT	Yes	NA	NA	NA	NA	NA	NA
chr16:64738107	chr16-64738107-allele585636-59	INS	58	NA	0.0,0.018731988472622477,0.0,0.02286282306163022,0.00408997955010225	0.00689362	NA	NA	NA	NA	NA	NA	NA	NA	NA	No	NA	HPRC,HGSVC,1KG-ONT	Yes	NA	NA	NA	NA	NA	NA
chr16:64838754	chr16-64838754-allele586510-1	DEL	108	NA	0.02723146747352496,0.0,0.0,0.0009940357852882703,0.0	0.0476008	NA	NA	NA	NA	NA	NA	NA	NA	NA	No	NA	HPRC,HGSVC,1KG-ONT	Yes	NA	NA	NA	NA	NA	NA
chr16:64891399	chr16-64891399-allele586903-1	DEL	253	NA	0.0015128593040847202,0.0,0.0,0.0,0.0	0.00234988	NA	NA	NA	NA	NA	NA	NA	NA	NA	No	NA	No	Yes	NA	NA	NA	NA	NA	NA
chr16:64921705	chr16-64921705-allele587216-1	DEL	214	NA	0.0,0.001440922190201729,0.016865079365079364,0.007952286282306162,0.0010224948875255625	0.00436592	NA	NA	NA	NA	NA	NA	NA	NA	NA	No	NA	HPRC,HGSVC,1KG-ONT	No	NA	NA	NA	NA	NA	NA
chr16:64921736	chr16-64921736-allele587219-138	INS	137	NA	0.0,0.001440922190201729,0.00496031746031746,0.008946322067594433,0.009202453987730062	0.00392424	NA	NA	NA	NA	NA	NA	NA	NA	NA	No	NA	HGSVC	Yes	NA	NA	NA	NA	NA	NA
chr16:64921757	chr16-64921757-allele587227-69	INS	68	NA	0.05143721633888049,0.08069164265129683,0.025793650793650792,0.042743538767395624,0.023517382413087935	0.000962121	NA	NA	NA	NA	NA	NA	NA	NA	NA	No	NA	HPRC,HGSVC,1KG-ONT	No	NA	NA	NA	NA	NA	NA
chr16:64921757	chr16-64921757-allele587225-63	INS	62	NA	0.0007564296520423601,0.0,0.012896825396825396,0.0,0.0	0.000863716	NA	NA	NA	NA	NA	NA	NA	NA	NA	No	NA	HPRC,HGSVC,1KG-ONT	No	NA	NA	NA	NA	NA	NA
chr16:64921757	chr16-64921757-allele587229-74	INS	73	NA	0.0,0.0,0.005952380952380952,0.0009940357852882703,0.00408997955010225	0.00142414	NA	NA	NA	NA	NA	NA	NA	NA	NA	No	NA	HPRC,HGSVC,1KG-ONT	No	NA	NA	NA	NA	NA	NA
chr16:64921774	chr16-64921774-allele587232-1	DEL	228	0.817326	0.018154311649016642,0.1282420749279539,0.11805555555555555,0.19582504970178927,0.08384458077709611	0.067423	NA	NA	NA	NA	NA	NA	NA	NA	NA	No	NA	HPRC,HGSVC,1KG-ONT	No	NA	Primary open angle glaucoma (PheCode 365.11)(CDH11, rs35198, 3E-13, 0.5287451903523723),Intraocular pressure(CDH11, rs35195, 7E-15, 0.529383755051007)	Adjustment disorder with mixed anxiety and depressed mood(0.78%, 4.86%, 0.15, [0.02;1.14], 0.031125),Arthritis of spine(3.91%, 0.97%, 4.14, [1.29;13.25], 0.023631),Benign intracranial hypertension(3.91%, 0.97%, 4.14, [1.29;13.25], 0.023631),Cataract(1.56%, 5.69%, 0.26, [0.06;1.1], 0.049105),Degeneration of thoracic intervertebral disc(6.25%, 0.83%, 7.93, [2.71;23.27], 0.000297),Displacement of cervical intervertebral disc(5.47%, 1.94%, 2.92, [1.15;7.38], 0.027936),Eruption(11.72%, 19.58%, 0.55, [0.31;0.96], 0.035236),Gastro-esophageal reflux disease with esophagitis(1.56%, 5.83%, 0.26, [0.06;1.07], 0.049388),Inflammatory disorder(0.78%, 4.86%, 0.15, [0.02;1.14], 0.031125),Lumbago with sciatica(3.13%, 8.75%, 0.34, [0.12;0.94], 0.031357),Missed miscarriage(3.91%, 1.11%, 3.62, [1.16;11.24], 0.033841),Onychomycosis due to dermatophyte(4.69%, 10.83%, 0.41, [0.17;0.95], 0.035548),Sarcoidosis(4.69%, 1.25%, 3.89, [1.36;11.11], 0.016398),Scoliosis deformity of spine(4.69%, 1.67%, 2.9, [1.07;7.88], 0.041275),Secondary pulmonary hypertension(3.13%, 0.83%, 3.84, [1.07;13.8], 0.049932)	NA	NA	NA
chr16:64921825	chr16-64921825-allele587233-69	INS	68	NA	0.0,0.0,0.0,0.0,0.00408997955010225	0.000224143	NA	NA	NA	NA	NA	NA	NA	NA	NA	No	NA	HPRC,HGSVC,1KG-ONT	No	NA	NA	NA	NA	NA	NA
chr16:64921848	chr16-64921848-allele587234-57	INS	56	NA	0.007564296520423601,0.012968299711815562,0.031746031746031744,0.017892644135188866,0.013292433537832311	0.00392056	NA	NA	NA	NA	NA	NA	NA	NA	NA	No	NA	HPRC,HGSVC,1KG-ONT	No	NA	NA	NA	NA	NA	NA
chr16:64921848	chr16-64921848-allele587235-54	INS	53	NA	0.0,0.0,0.00496031746031746,0.0,0.0	0.000408842	NA	NA	NA	NA	NA	NA	NA	NA	NA	No	NA	HPRC,HGSVC,1KG-ONT	No	NA	NA	NA	NA	NA	NA
chr16:64921905	chr16-64921905-allele587266-136	INS	135	NA	0.0,0.0,0.0,0.0,0.016359918200409	0.00244266	NA	NA	NA	NA	NA	NA	NA	NA	NA	No	NA	HGSVC	No	NA	NA	NA	NA	NA	NA
chr16:64979472	chr16-64979472-allele587804-1	DEL	128	NA	0.014372163388804841,0.001440922190201729,0.0,0.0,0.0	0.0240751	CDH11(1.0, 0.249)	CDH11(1.0, 0.249)	CDH11(1.0, 0.249)	NA	NA	NA	NA	NA	NA	No	NA	HGSVC,1KG-ONT	Yes	NA	NA	NA	NA	NA	NA
chr16:65011000	chr16-65011000-allele588056-65	INS	64	NA	0.01664145234493192,0.001440922190201729,0.0,0.0,0.0	0.0283054	CDH11(1.0, 0.249)	CDH11(1.0, 0.249)	CDH11(1.0, 0.249)	NA	NA	NA	NA	NA	NA	No	NA	HPRC,HGSVC,1KG-ONT	No	NA	NA	NA	NA	NA	NA
chr16:65048938	chr16-65048938-allele588383-335	INS	334	NA	0.0007564296520423601,0.0,0.0,0.0,0.0	0.000918741	CDH11(1.0, 0.249)	CDH11(1.0, 0.249)	CDH11(1.0, 0.249)	NA	NA	NA	NA	NA	NA	No	NA	1KG-ONT	Yes	NA	NA	NA	NA	NA	NA
chr16:65119328	chr16-65119328-allele588827-84	INS	83	NA	0.0015128593040847202,0.018731988472622477,0.01488095238095238,0.003976143141153081,0.0	0.00323327	CDH11(1.0, 0.249)	CDH11(1.0, 0.249)	CDH11(1.0, 0.249)	NA	NA	NA	NA	NA	NA	No	NA	No	Yes	NA	NA	NA	NA	NA	NA
chr16:65128274	chr16-65128274-allele588889-62	INS	61	NA	0.0007564296520423601,0.0,0.0,0.0,0.0	0.000918741	NA	NA	NA	NA	NA	NA	NA	NA	NA	No	NA	HPRC,HGSVC	No	NA	NA	NA	NA	NA	NA
chr16:65128304	chr16-65128304-allele588895-102	INS	101	NA	0.0007564296520423601,0.0,0.0,0.0,0.0	0.000918741	NA	NA	NA	NA	NA	NA	NA	NA	NA	No	NA	HPRC,HGSVC,1KG-ONT	No	NA	NA	NA	NA	NA	NA
chr16:65128304	chr16-65128304-allele588892-67	INS	66	NA	0.00680786686838124,0.0,0.0,0.0,0.0	0.0122007	NA	NA	NA	NA	NA	NA	NA	NA	NA	No	NA	HPRC,HGSVC	No	NA	NA	NA	NA	NA	NA
chr16:65128531	chr16-65128531-allele588944-71	INS	70	NA	0.0030257186081694403,0.004322766570605188,0.002976190476190476,0.006958250497017893,0.006134969325153374	NA	NA	NA	NA	NA	NA	NA	NA	NA	NA	No	NA	HPRC,HGSVC	No	NA	NA	NA	NA	NA	NA
chr16:65128702	chr16-65128702-allele589000-507	INS	506	NA	0.0,0.0,0.0,0.0009940357852882703,0.0	NA	NA	NA	NA	NA	NA	NA	NA	NA	NA	No	NA	HPRC,HGSVC,1KG-ONT	No	NA	NA	NA	NA	NA	NA
chr16:65128702	chr16-65128702-allele588996-78	INS	77	NA	0.0022692889561270802,0.0,0.000992063492063492,0.0,0.014314928425357873	NA	NA	NA	NA	NA	NA	NA	NA	NA	NA	No	NA	HPRC,HGSVC	No	NA	NA	NA	NA	NA	NA
chr16:65129082	chr16-65129082-allele589069-3696	INS	3695	NA	0.0022692889561270802,0.07636887608069164,0.12896825396825398,0.055666003976143144,0.08486707566462168	0.0570399	NA	NA	NA	NA	NA	NA	NA	NA	NA	No	NA	HPRC,HGSVC,1KG-ONT	No	NA	NA	NA	NA	NA	NA
chr16:65129104	chr16-65129104-allele589084-3765	INS	3764	NA	0.0340393343419062,0.04610951008645533,0.07242063492063493,0.019880715705765408,0.013292433537832311	NA	NA	NA	NA	NA	NA	NA	NA	NA	NA	No	NA	HPRC,HGSVC,1KG-ONT	No	NA	NA	NA	NA	NA	NA
chr16:65129154	chr16-65129154-allele589104-2607	INS	2606	NA	0.0,0.0,0.000992063492063492,0.0,0.009202453987730062	0.00122989	NA	NA	NA	NA	NA	NA	NA	NA	NA	No	NA	HPRC,HGSVC	No	NA	NA	NA	NA	NA	NA
chr16:65129154	chr16-65129154-allele589101-3938	INS	3937	NA	0.08774583963691376,0.023054755043227664,0.03373015873015873,0.042743538767395624,0.032719836400818	0.0304824	NA	NA	NA	NA	NA	NA	NA	NA	NA	No	NA	HPRC,HGSVC,1KG-ONT	No	NA	NA	NA	NA	NA	NA
chr16:65129168	chr16-65129168-allele589112-3201	INS	3200	NA	0.0007564296520423601,0.0,0.0,0.0,0.0	0.000918741	NA	NA	NA	NA	NA	NA	NA	NA	NA	No	NA	HPRC,HGSVC,1KG-ONT	No	NA	NA	NA	NA	NA	NA
chr16:65129168	chr16-65129168-allele589119-4154	INS	4153	NA	0.1951588502269289,0.03314121037463977,0.08531746031746032,0.033797216699801194,0.02965235173824131	0.128892	NA	NA	NA	NA	NA	NA	NA	NA	NA	No	NA	HPRC,HGSVC,1KG-ONT	No	NA	NA	NA	NA	NA	NA
chr16:65129168	chr16-65129168-allele589113-2766	INS	2765	NA	0.0030257186081694403,0.0,0.0,0.0,0.0010224948875255625	0.00328379	NA	NA	NA	NA	NA	NA	NA	NA	NA	No	NA	HPRC,HGSVC	No	NA	NA	NA	NA	NA	NA
chr16:65129168	chr16-65129168-allele589117-3857	INS	3856	NA	0.11270801815431165,0.08213256484149856,0.0,0.0636182902584493,0.03680981595092025	0.0412491	NA	NA	NA	NA	NA	NA	NA	NA	NA	No	NA	HPRC,HGSVC,1KG-ONT	No	NA	NA	NA	NA	NA	NA
chr16:65129168	chr16-65129168-allele589109-2555	INS	2554	NA	0.09228441754916793,0.10518731988472622,0.1746031746031746,0.2047713717693837,0.3210633946830266	0.0444747	NA	NA	NA	NA	NA	NA	NA	NA	NA	No	NA	HPRC,HGSVC	No	NA	NA	NA	NA	NA	NA
chr16:65129168	chr16-65129168-allele589118-2701	INS	2700	NA	0.019667170953101363,0.0446685878962536,0.002976190476190476,0.04771371769383698,0.02147239263803681	0.000782252	NA	NA	NA	NA	NA	NA	NA	NA	NA	No	NA	HPRC,HGSVC	No	NA	NA	NA	NA	NA	NA
chr16:65129168	chr16-65129168-allele589124-4026	INS	4025	NA	0.0007564296520423601,0.0,0.0,0.0,0.0	0.000918741	NA	NA	NA	NA	NA	NA	NA	NA	NA	No	NA	HPRC,HGSVC,1KG-ONT	No	NA	NA	NA	NA	NA	NA
chr16:65129168	chr16-65129168-allele589114-3634	INS	3633	NA	0.009077155824508321,0.023054755043227664,0.02976190476190476,0.02186878727634195,0.00408997955010225	0.00275551	NA	NA	NA	NA	NA	NA	NA	NA	NA	No	NA	HPRC,HGSVC,1KG-ONT	No	NA	NA	NA	NA	NA	NA
chr16:65129168	chr16-65129168-allele589115-2108	INS	2107	NA	0.0,0.0,0.0,0.0,0.0010224948875255625	NA	NA	NA	NA	NA	NA	NA	NA	NA	NA	No	NA	HPRC,HGSVC	No	NA	NA	NA	NA	NA	NA
chr16:65129168	chr16-65129168-allele589111-4025	INS	4024	NA	0.040090771558245086,0.005763688760806916,0.00496031746031746,0.0,0.0081799591002045	0.0438966	NA	NA	NA	NA	NA	NA	NA	NA	NA	No	NA	HPRC,HGSVC,1KG-ONT	No	NA	NA	NA	NA	NA	NA
chr16:65129168	chr16-65129168-allele589116-3374	INS	3373	NA	0.0007564296520423601,0.0,0.0,0.0,0.0	0.000918741	NA	NA	NA	NA	NA	NA	NA	NA	NA	No	NA	HPRC,HGSVC,1KG-ONT	No	NA	NA	NA	NA	NA	NA
chr16:65129168	chr16-65129168-allele589110-3866	INS	3865	NA	0.006051437216338881,0.05187319884726225,0.0625,0.03578528827037773,0.04294478527607362	0.0238367	NA	NA	NA	NA	NA	NA	NA	NA	NA	No	NA	HPRC,HGSVC,1KG-ONT	No	NA	NA	NA	NA	NA	NA
chr16:65129191	chr16-65129191-allele589128-3395	INS	3394	NA	0.0015128593040847202,0.001440922190201729,0.021825396825396824,0.0009940357852882703,0.015337423312883436	0.00444078	NA	NA	NA	NA	NA	NA	NA	NA	NA	No	NA	HPRC,HGSVC,1KG-ONT	No	NA	NA	NA	NA	NA	NA
chr16:65129558	chr16-65129558-allele589157-55	INS	54	NA	0.0,0.01585014409221902,0.0,0.0,0.0	0.00133056	NA	NA	NA	NA	NA	NA	NA	NA	NA	No	NA	HPRC,HGSVC	No	NA	NA	NA	NA	NA	NA
chr16:65129570	chr16-65129570-allele589160-55	INS	54	NA	0.0030257186081694403,0.0,0.0,0.0009940357852882703,0.0	0.00328379	NA	NA	NA	NA	NA	NA	NA	NA	NA	No	NA	HPRC,HGSVC	No	NA	NA	NA	NA	NA	NA
chr16:65190087	chr16-65190087-allele589820-81	INS	80	NA	0.00680786686838124,0.002881844380403458,0.01488095238095238,0.0009940357852882703,0.012269938650306749	NA	NA	NA	NA	NA	NA	NA	NA	NA	NA	No	NA	No	Yes	NA	NA	NA	NA	NA	NA
chr16:65249060	chr16-65249060-allele590286-1	DEL	717	NA	0.0,0.001440922190201729,0.001984126984126984,0.004970178926441352,0.0010224948875255625	0.00114796	NA	NA	NA	NA	NA	NA	NA	NA	enhancer	No	NA	No	Yes	NA	NA	NA	NA	NA	NA
chr16:65252486	chr16-65252486-allele590333-1	DEL	1105	NA	0.0030257186081694403,0.0,0.0,0.0009940357852882703,0.0	0.00328379	NA	NA	NA	NA	NA	NA	NA	NA	NA	No	NA	1KG-ONT	Yes	NA	NA	NA	NA	NA	NA
chr16:65258455	chr16-65258455-allele590367-55	INS	54	NA	0.0,0.0,0.000992063492063492,0.007952286282306162,0.0010224948875255625	0.00133282	NA	NA	NA	NA	NA	NA	NA	NA	NA	No	NA	HGSVC	No	NA	NA	NA	NA	NA	NA
chr16:65297063	chr16-65297063-allele590755-327	INS	326	NA	0.0015128593040847202,0.0,0.0,0.0,0.0	0.00234988	NA	NA	NA	NA	NA	NA	NA	NA	NA	No	NA	HPRC,HGSVC,1KG-ONT	Yes	NA	NA	NA	NA	NA	NA
chr16:65297063	chr16-65297063-allele590756-325	INS	324	NA	0.0007564296520423601,0.0,0.0,0.0,0.0	0.000918741	NA	NA	NA	NA	NA	NA	NA	NA	NA	No	NA	HPRC,HGSVC,1KG-ONT	Yes	NA	NA	NA	NA	NA	NA
chr16:65297063	chr16-65297063-allele590753-327	INS	326	NA	0.049167927382753406,0.001440922190201729,0.0,0.0,0.0	0.0865772	NA	NA	NA	NA	NA	NA	NA	NA	NA	No	NA	HPRC,HGSVC,1KG-ONT	Yes	NA	NA	NA	NA	NA	NA
chr16:65297063	chr16-65297063-allele590754-326	INS	325	NA	0.0015128593040847202,0.0,0.0,0.0,0.0	0.00234988	NA	NA	NA	NA	NA	NA	NA	NA	NA	No	NA	HPRC,HGSVC,1KG-ONT	Yes	NA	NA	NA	NA	NA	NA
chr16:65322409	chr16-65322409-allele590996-1387	INS	1386	NA	0.2639939485627837,0.3804034582132565,0.5148809523809523,0.4085487077534791,0.5388548057259713	0.0801317	NA	NA	NA	NA	NA	NA	NA	NA	NA	No	NA	HPRC,HGSVC,1KG-ONT	No	NA	NA	NA	NA	NA	NA
chr16:65322411	chr16-65322411-allele591006-2640	INS	2639	NA	0.0037821482602118004,0.0,0.0,0.0,0.0	0.00663171	NA	NA	NA	NA	NA	NA	NA	NA	NA	No	NA	HGSVC,1KG-ONT	No	NA	NA	NA	NA	NA	NA
chr16:65322411	chr16-65322411-allele591011-1980	INS	1979	NA	0.0007564296520423601,0.0,0.0,0.0,0.0	0.000918741	NA	NA	NA	NA	NA	NA	NA	NA	NA	No	NA	HPRC,HGSVC	No	NA	NA	NA	NA	NA	NA
chr16:65322411	chr16-65322411-allele590998-1635	INS	1634	NA	0.06732223903177005,0.027377521613832854,0.00992063492063492,0.02286282306163022,0.013292433537832311	0.0399089	NA	NA	NA	NA	NA	NA	NA	NA	NA	No	NA	HPRC,HGSVC,1KG-ONT	No	NA	NA	NA	NA	NA	NA
chr16:65322411	chr16-65322411-allele591004-1525	INS	1524	NA	0.12027231467473525,0.2377521613832853,0.18948412698412698,0.1143141153081511,0.06952965235173825	0.00230466	NA	NA	NA	NA	NA	NA	NA	NA	NA	No	NA	HPRC,HGSVC,1KG-ONT	No	NA	NA	NA	NA	NA	NA
chr16:65322411	chr16-65322411-allele591008-1742	INS	1741	NA	0.0022692889561270802,0.0,0.0,0.0,0.0	0.00377908	NA	NA	NA	NA	NA	NA	NA	NA	NA	No	NA	HPRC,HGSVC,1KG-ONT	No	NA	NA	NA	NA	NA	NA
chr16:65322411	chr16-65322411-allele591007-3449	INS	3448	NA	0.00680786686838124,0.001440922190201729,0.0,0.0,0.0	0.0101459	NA	NA	NA	NA	NA	NA	NA	NA	NA	No	NA	HGSVC,1KG-ONT	No	NA	NA	NA	NA	NA	NA
chr16:65322411	chr16-65322411-allele591002-2163	INS	2162	NA	0.0015128593040847202,0.002881844380403458,0.0,0.0,0.0	7.61513e-05	NA	NA	NA	NA	NA	NA	NA	NA	NA	No	NA	HGSVC	No	NA	NA	NA	NA	NA	NA
chr16:65322411	chr16-65322411-allele591009-2472	INS	2471	NA	0.00529500756429652,0.002881844380403458,0.0,0.0009940357852882703,0.002044989775051125	0.00272776	NA	NA	NA	NA	NA	NA	NA	NA	NA	No	NA	HGSVC,1KG-ONT	No	NA	NA	NA	NA	NA	NA
chr16:65322411	chr16-65322411-allele590999-1103	INS	1102	NA	0.0,0.004322766570605188,0.0,0.0019880715705765406,0.0	0.000408842	NA	NA	NA	NA	NA	NA	NA	NA	NA	No	NA	HPRC,HGSVC,1KG-ONT	No	NA	NA	NA	NA	NA	NA
chr16:65322411	chr16-65322411-allele590997-2882	INS	2881	NA	0.006051437216338881,0.0,0.0,0.004970178926441352,0.00408997955010225	0.00135196	NA	NA	NA	NA	NA	NA	NA	NA	NA	No	NA	HGSVC,1KG-ONT	No	NA	NA	NA	NA	NA	NA
chr16:65322411	chr16-65322411-allele591000-1213	INS	1212	NA	0.0226928895612708,0.001440922190201729,0.0,0.0,0.0	0.0393537	NA	NA	NA	NA	NA	NA	NA	NA	NA	No	NA	HPRC,HGSVC,1KG-ONT	No	NA	NA	NA	NA	NA	NA
chr16:65322411	chr16-65322411-allele591010-2661	INS	2660	NA	0.01588502269288956,0.007204610951008645,0.0,0.0019880715705765406,0.005112474437627812	0.0115922	NA	NA	NA	NA	NA	NA	NA	NA	NA	No	NA	HGSVC,1KG-ONT	No	NA	NA	NA	NA	NA	NA
chr16:65322411	chr16-65322411-allele591005-1290	INS	1289	NA	0.046142208774583963,0.025936599423631124,0.003968253968253968,0.04671968190854871,0.017382413087934562	0.00858206	NA	NA	NA	NA	NA	NA	NA	NA	NA	No	NA	HPRC,HGSVC,1KG-ONT	No	NA	NA	NA	NA	NA	NA
chr16:65322412	chr16-65322412-allele591012-1810	INS	1809	NA	0.3199697428139183,0.39913544668587897,0.5049603174603174,0.3966202783300199,0.4100204498977505	0.0247096	NA	NA	NA	NA	NA	NA	NA	NA	NA	No	NA	HPRC,HGSVC,1KG-ONT	No	NA	NA	NA	NA	NA	NA
chr16:65322683	chr16-65322683-allele591021-71	INS	70	NA	0.0,0.0,0.0,0.0,0.0010224948875255625	NA	NA	NA	NA	NA	NA	NA	NA	NA	NA	No	NA	HPRC,HGSVC,1KG-ONT	Yes	NA	NA	NA	NA	NA	NA
chr16:65322683	chr16-65322683-allele591022-76	INS	75	NA	0.0037821482602118004,0.001440922190201729,0.0,0.0,0.0	0.00462462	NA	NA	NA	NA	NA	NA	NA	NA	NA	No	NA	HPRC,HGSVC,1KG-ONT	No	NA	NA	NA	NA	NA	NA
chr16:65322732	chr16-65322732-allele591040-124	INS	123	NA	0.02118003025718608,0.39913544668587897,0.38591269841269843,0.24453280318091453,0.20245398773006135	0.195946	NA	NA	NA	NA	NA	NA	NA	NA	NA	No	NA	HPRC,HGSVC,1KG-ONT	Yes	NA	NA	NA	NA	NA	NA
chr16:65322732	chr16-65322732-allele591039-136	INS	135	NA	0.0,0.0,0.011904761904761904,0.0,0.0	0.00170264	NA	NA	NA	NA	NA	NA	NA	NA	NA	No	NA	HPRC,HGSVC,1KG-ONT	Yes	NA	NA	NA	NA	NA	NA
chr16:65322732	chr16-65322732-allele591041-52	INS	51	NA	0.029500756429652043,0.012968299711815562,0.0,0.014910536779324055,0.0010224948875255625	0.0197109	NA	NA	NA	NA	NA	NA	NA	NA	NA	No	NA	HPRC,HGSVC,1KG-ONT	Yes	NA	NA	NA	NA	NA	NA
chr16:65322732	chr16-65322732-allele591042-127	INS	126	NA	0.02042360060514372,0.001440922190201729,0.0,0.0,0.0	0.0352427	NA	NA	NA	NA	NA	NA	NA	NA	NA	No	NA	HPRC,HGSVC,1KG-ONT	Yes	NA	NA	NA	NA	NA	NA
chr16:65322732	chr16-65322732-allele591043-88	INS	87	NA	0.006051437216338881,0.004322766570605188,0.008928571428571428,0.009940357852882704,0.0	NA	NA	NA	NA	NA	NA	NA	NA	NA	NA	No	NA	HPRC,HGSVC,1KG-ONT	Yes	NA	NA	NA	NA	NA	NA
chr16:65322741	chr16-65322741-allele591050-57	INS	56	NA	0.0045385779122541605,0.0,0.0,0.0,0.0	0.00805514	NA	NA	NA	NA	NA	NA	NA	NA	NA	No	NA	HPRC,HGSVC,1KG-ONT	Yes	NA	NA	NA	NA	NA	NA
chr16:65322755	chr16-65322755-allele591054-55	INS	54	NA	0.0007564296520423601,0.0,0.0,0.0,0.0	0.000918741	NA	NA	NA	NA	NA	NA	NA	NA	NA	No	NA	HPRC,HGSVC,1KG-ONT	Yes	NA	NA	NA	NA	NA	NA
chr16:65322765	chr16-65322765-allele591078-198	INS	197	NA	0.009077155824508321,0.0,0.0,0.0009940357852882703,0.0	0.0142599	NA	NA	NA	NA	NA	NA	NA	NA	NA	No	NA	HPRC,HGSVC	Yes	NA	NA	NA	NA	NA	NA
chr16:65322765	chr16-65322765-allele591076-170	INS	169	NA	0.0,0.0,0.000992063492063492,0.0019880715705765406,0.0	3.94758e-05	NA	NA	NA	NA	NA	NA	NA	NA	NA	No	NA	HPRC,HGSVC	Yes	NA	NA	NA	NA	NA	NA
chr16:65322765	chr16-65322765-allele591070-142	INS	141	NA	0.0,0.0,0.0,0.0009940357852882703,0.0	NA	NA	NA	NA	NA	NA	NA	NA	NA	NA	No	NA	HPRC,HGSVC,1KG-ONT	Yes	NA	NA	NA	NA	NA	NA
chr16:65322765	chr16-65322765-allele591064-208	INS	207	NA	0.0030257186081694403,0.0,0.0,0.0,0.0	0.00520636	NA	NA	NA	NA	NA	NA	NA	NA	NA	No	NA	HPRC,HGSVC	Yes	NA	NA	NA	NA	NA	NA
chr16:65322765	chr16-65322765-allele591073-111	INS	110	NA	0.0007564296520423601,0.0,0.0,0.0,0.0	0.000918741	NA	NA	NA	NA	NA	NA	NA	NA	NA	No	NA	HPRC,HGSVC,1KG-ONT	Yes	NA	NA	NA	NA	NA	NA
chr16:65322765	chr16-65322765-allele591065-167	INS	166	NA	0.0007564296520423601,0.0,0.002976190476190476,0.0019880715705765406,0.002044989775051125	NA	NA	NA	NA	NA	NA	NA	NA	NA	NA	No	NA	HPRC,HGSVC	Yes	NA	NA	NA	NA	NA	NA
chr16:65322765	chr16-65322765-allele591058-156	INS	155	NA	0.007564296520423601,0.004322766570605188,0.0,0.009940357852882704,0.02147239263803681	NA	NA	NA	NA	NA	NA	NA	NA	NA	NA	No	NA	HPRC,HGSVC,1KG-ONT	Yes	NA	NA	NA	NA	NA	NA
chr16:65322765	chr16-65322765-allele591066-139	INS	138	NA	0.025718608169440244,0.02881844380403458,0.000992063492063492,0.06560636182902585,0.02965235173824131	7.53804e-06	NA	NA	NA	NA	NA	NA	NA	NA	NA	No	NA	HPRC,HGSVC,1KG-ONT	Yes	NA	NA	NA	NA	NA	NA
chr16:65322765	chr16-65322765-allele591067-90	INS	89	NA	0.03177004538577912,0.01440922190201729,0.0,0.013916500994035786,0.028629856850715747	0.00791697	NA	NA	NA	NA	NA	NA	NA	NA	NA	No	NA	HPRC,HGSVC,1KG-ONT	Yes	NA	NA	NA	NA	NA	NA
chr16:65322765	chr16-65322765-allele591063-176	INS	175	NA	0.0,0.001440922190201729,0.000992063492063492,0.002982107355864811,0.0	0.000408842	NA	NA	NA	NA	NA	NA	NA	NA	NA	No	NA	HPRC,HGSVC	Yes	NA	NA	NA	NA	NA	NA
chr16:65322765	chr16-65322765-allele591077-109	INS	108	NA	0.0,0.007204610951008645,0.0,0.0,0.0010224948875255625	0.000593574	NA	NA	NA	NA	NA	NA	NA	NA	NA	No	NA	HPRC,HGSVC,1KG-ONT	Yes	NA	NA	NA	NA	NA	NA
chr16:65322765	chr16-65322765-allele591062-241	INS	240	NA	0.0,0.002881844380403458,0.0,0.0,0.0	NA	NA	NA	NA	NA	NA	NA	NA	NA	NA	No	NA	HPRC,HGSVC,1KG-ONT	Yes	NA	NA	NA	NA	NA	NA
chr16:65322765	chr16-65322765-allele591059-255	INS	254	NA	0.014372163388804841,0.004322766570605188,0.001984126984126984,0.006958250497017893,0.019427402862985686	0.00126765	NA	NA	NA	NA	NA	NA	NA	NA	NA	No	NA	HPRC,HGSVC,1KG-ONT	Yes	NA	NA	NA	NA	NA	NA
chr16:65322765	chr16-65322765-allele591072-236	INS	235	NA	0.015128593040847202,0.001440922190201729,0.0,0.0,0.0	0.0255203	NA	NA	NA	NA	NA	NA	NA	NA	NA	No	NA	HPRC,HGSVC,1KG-ONT	Yes	NA	NA	NA	NA	NA	NA
chr16:65322765	chr16-65322765-allele591071-381	INS	380	NA	0.0037821482602118004,0.001440922190201729,0.0,0.0009940357852882703,0.0	0.00309352	NA	NA	NA	NA	NA	NA	NA	NA	NA	No	NA	HPRC,HGSVC,1KG-ONT	Yes	NA	NA	NA	NA	NA	NA
chr16:65322765	chr16-65322765-allele591061-142	INS	141	NA	0.0,0.0,0.012896825396825396,0.0,0.005112474437627812	0.00275566	NA	NA	NA	NA	NA	NA	NA	NA	NA	No	NA	HPRC,HGSVC,1KG-ONT	Yes	NA	NA	NA	NA	NA	NA
chr16:65322765	chr16-65322765-allele591081-195	INS	194	NA	0.015128593040847202,0.0,0.0,0.0,0.0	0.0277836	NA	NA	NA	NA	NA	NA	NA	NA	NA	No	NA	HPRC,HGSVC	Yes	NA	NA	NA	NA	NA	NA
chr16:65322765	chr16-65322765-allele591057-197	INS	196	NA	0.0022692889561270802,0.002881844380403458,0.0,0.005964214711729622,0.00408997955010225	NA	NA	NA	NA	NA	NA	NA	NA	NA	NA	No	NA	HPRC,HGSVC	Yes	NA	NA	NA	NA	NA	NA
chr16:65322765	chr16-65322765-allele591060-111	INS	110	NA	0.0022692889561270802,0.007204610951008645,0.0,0.017892644135188866,0.007157464212678937	0.00211857	NA	NA	NA	NA	NA	NA	NA	NA	NA	No	NA	HPRC,HGSVC,1KG-ONT	Yes	NA	NA	NA	NA	NA	NA
chr16:65322765	chr16-65322765-allele591079-289	INS	288	NA	0.0007564296520423601,0.0,0.0,0.0,0.0	0.000918741	NA	NA	NA	NA	NA	NA	NA	NA	NA	No	NA	HPRC,HGSVC,1KG-ONT	Yes	NA	NA	NA	NA	NA	NA
chr16:65322765	chr16-65322765-allele591069-111	INS	110	NA	0.0007564296520423601,0.004322766570605188,0.003968253968253968,0.007952286282306162,0.009202453987730062	0.00281781	NA	NA	NA	NA	NA	NA	NA	NA	NA	No	NA	HPRC,HGSVC,1KG-ONT	Yes	NA	NA	NA	NA	NA	NA
chr16:65322769	chr16-65322769-allele591088-83	INS	82	NA	0.08018154311649017,0.01729106628242075,0.007936507936507936,0.013916500994035786,0.016359918200409	0.0698863	NA	NA	NA	NA	NA	NA	NA	NA	NA	No	NA	HPRC,HGSVC,1KG-ONT	Yes	NA	NA	NA	NA	NA	NA
chr16:65322769	chr16-65322769-allele591093-428	INS	427	NA	0.0,0.0,0.0,0.011928429423459244,0.0	0.00161686	NA	NA	NA	NA	NA	NA	NA	NA	NA	No	NA	HPRC,HGSVC,1KG-ONT	Yes	NA	NA	NA	NA	NA	NA
chr16:65322769	chr16-65322769-allele591086-322	INS	321	NA	0.0,0.001440922190201729,0.0,0.008946322067594433,0.0	0.00133282	NA	NA	NA	NA	NA	NA	NA	NA	NA	No	NA	HPRC,HGSVC,1KG-ONT	Yes	NA	NA	NA	NA	NA	NA
chr16:65322769	chr16-65322769-allele591098-821	INS	820	NA	0.0015128593040847202,0.0,0.0,0.0,0.0	0.00234988	NA	NA	NA	NA	NA	NA	NA	NA	NA	No	NA	HGSVC,1KG-ONT	No	NA	NA	NA	NA	NA	NA
chr16:65322769	chr16-65322769-allele591099-258	INS	257	NA	0.0007564296520423601,0.0,0.0,0.0,0.0	0.000918741	NA	NA	NA	NA	NA	NA	NA	NA	NA	No	NA	HPRC,HGSVC,1KG-ONT	Yes	NA	NA	NA	NA	NA	NA
chr16:65322769	chr16-65322769-allele591091-430	INS	429	NA	0.0022692889561270802,0.0,0.0,0.0,0.0	0.00377908	NA	NA	NA	NA	NA	NA	NA	NA	NA	No	NA	HPRC,HGSVC,1KG-ONT	Yes	NA	NA	NA	NA	NA	NA
chr16:65322769	chr16-65322769-allele591090-531	INS	530	NA	0.0015128593040847202,0.0,0.0,0.0,0.0	0.00234988	NA	NA	NA	NA	NA	NA	NA	NA	NA	No	NA	HPRC,HGSVC,1KG-ONT	Yes	NA	NA	NA	NA	NA	NA
chr16:65322769	chr16-65322769-allele591101-818	INS	817	NA	0.0045385779122541605,0.0,0.0,0.0,0.0	0.00805514	NA	NA	NA	NA	NA	NA	NA	NA	NA	No	NA	HGSVC,1KG-ONT	No	NA	NA	NA	NA	NA	NA
chr16:65322769	chr16-65322769-allele591092-498	INS	497	NA	0.0007564296520423601,0.0,0.0,0.0,0.0	0.000918741	NA	NA	NA	NA	NA	NA	NA	NA	NA	No	NA	HPRC,HGSVC,1KG-ONT	Yes	NA	NA	NA	NA	NA	NA
chr16:65322791	chr16-65322791-allele591103-202	INS	201	NA	0.00529500756429652,0.0,0.0,0.0,0.0010224948875255625	0.00736694	NA	NA	NA	NA	NA	NA	NA	NA	NA	No	NA	HPRC,HGSVC	Yes	NA	NA	NA	NA	NA	NA
chr16:65322791	chr16-65322791-allele591104-228	INS	227	NA	0.0030257186081694403,0.001440922190201729,0.0,0.0009940357852882703,0.005112474437627812	NA	NA	NA	NA	NA	NA	NA	NA	NA	NA	No	NA	HPRC,HGSVC,1KG-ONT	Yes	NA	NA	NA	NA	NA	NA
chr16:65322799	chr16-65322799-allele591107-240	INS	239	NA	0.0030257186081694403,0.0,0.000992063492063492,0.0019880715705765406,0.00408997955010225	NA	NA	NA	NA	NA	NA	NA	NA	NA	NA	No	NA	HPRC,HGSVC,1KG-ONT	Yes	NA	NA	NA	NA	NA	NA
chr16:65322802	chr16-65322802-allele591109-81	INS	80	NA	0.0045385779122541605,0.05043227665706052,0.002976190476190476,0.05069582504970179,0.014314928425357873	0.0122236	NA	NA	NA	NA	NA	NA	NA	NA	NA	No	NA	HPRC,HGSVC,1KG-ONT	Yes	NA	NA	NA	NA	NA	NA
chr16:65322802	chr16-65322802-allele591112-55	INS	54	NA	0.0,0.001440922190201729,0.0,0.006958250497017893,0.002044989775051125	0.00133282	NA	NA	NA	NA	NA	NA	NA	NA	NA	No	NA	HPRC,HGSVC,1KG-ONT	Yes	NA	NA	NA	NA	NA	NA
chr16:65322802	chr16-65322802-allele591108-324	INS	323	NA	0.0037821482602118004,0.001440922190201729,0.0,0.002982107355864811,0.0	0.00139876	NA	NA	NA	NA	NA	NA	NA	NA	NA	No	NA	HPRC,HGSVC,1KG-ONT	Yes	NA	NA	NA	NA	NA	NA
chr16:65322904	chr16-65322904-allele591139-73	INS	72	NA	0.0,0.0,0.000992063492063492,0.0,0.0	NA	NA	NA	NA	NA	NA	NA	NA	NA	NA	No	NA	HPRC,HGSVC,1KG-ONT	No	NA	NA	NA	NA	NA	NA
chr16:65322928	chr16-65322928-allele591143-132	INS	131	NA	0.0030257186081694403,0.0,0.0,0.0009940357852882703,0.002044989775051125	0.000797492	NA	NA	NA	NA	NA	NA	NA	NA	NA	No	NA	HPRC,HGSVC,1KG-ONT	Yes	NA	NA	NA	NA	NA	NA
chr16:65323308	chr16-65323308-allele591207-96	INS	95	NA	0.0,0.004322766570605188,0.037698412698412696,0.0,0.017382413087934562	0.0101196	NA	NA	NA	NA	NA	NA	NA	NA	NA	No	NA	HPRC,HGSVC,1KG-ONT	Yes	NA	NA	NA	NA	NA	NA
chr16:65323328	chr16-65323328-allele591209-53	INS	52	NA	0.024205748865355523,0.001440922190201729,0.0,0.0,0.0	0.04214	NA	NA	NA	NA	NA	NA	NA	NA	NA	No	NA	HPRC,HGSVC,1KG-ONT	Yes	NA	NA	NA	NA	NA	NA
chr16:65323367	chr16-65323367-allele591246-82	INS	81	NA	0.0,0.004322766570605188,0.0,0.0009940357852882703,0.0	0.000224143	NA	NA	NA	NA	NA	NA	NA	NA	NA	No	NA	HPRC,HGSVC,1KG-ONT	Yes	NA	NA	NA	NA	NA	NA
chr16:65328815	chr16-65328815-allele591321-63	INS	62	NA	0.01361573373676248,0.001440922190201729,0.007936507936507936,0.03479125248508946,0.0	NA	NA	NA	NA	NA	NA	NA	NA	NA	NA	No	NA	1KG-ONT	Yes	NA	NA	NA	NA	NA	NA
chr16:65385856	chr16-65385856-allele591748-1	DEL	85	NA	0.0037821482602118004,0.0,0.0,0.0,0.0	0.00663171	NA	NA	NA	NA	NA	NA	NA	NA	NA	No	NA	No	Yes	NA	NA	NA	NA	NA	NA
chr16:65420589	chr16-65420589-allele592065-307	INS	306	NA	0.057488653555219364,0.002881844380403458,0.00496031746031746,0.0,0.0	0.0891482	NA	NA	NA	NA	NA	NA	NA	NA	NA	No	NA	HPRC,HGSVC,1KG-ONT	Yes	NA	NA	NA	NA	NA	NA
chr16:65420589	chr16-65420589-allele592067-306	INS	305	NA	0.0030257186081694403,0.0,0.0,0.0,0.0	0.00520636	NA	NA	NA	NA	NA	NA	NA	NA	NA	No	NA	HPRC,HGSVC,1KG-ONT	Yes	NA	NA	NA	NA	NA	NA
chr16:65420589	chr16-65420589-allele592066-308	INS	307	NA	0.009077155824508321,0.001440922190201729,0.0,0.0,0.0	0.0142599	NA	NA	NA	NA	NA	NA	NA	NA	NA	No	NA	HPRC,HGSVC,1KG-ONT	Yes	NA	NA	NA	NA	NA	NA
chr16:65448284	chr16-65448284-allele592336-317	INS	316	NA	0.0007564296520423601,0.0,0.0,0.0,0.0	0.000918741	NA	NA	NA	NA	NA	NA	NA	NA	NA	No	NA	HPRC,HGSVC,1KG-ONT	Yes	NA	NA	NA	NA	NA	NA
chr16:65448284	chr16-65448284-allele592330-315	INS	314	NA	0.0022692889561270802,0.0,0.0,0.0,0.0	0.00377908	NA	NA	NA	NA	NA	NA	NA	NA	NA	No	NA	HPRC,HGSVC,1KG-ONT	Yes	NA	NA	NA	NA	NA	NA
chr16:65448284	chr16-65448284-allele592324-316	INS	315	NA	0.30786686838124055,0.2737752161383285,0.1974206349206349,0.41749502982107356,0.33537832310838445	NA	NA	NA	NA	NA	NA	NA	NA	NA	NA	No	NA	HPRC,HGSVC,1KG-ONT	Yes	NA	NA	NA	NA	NA	NA
chr16:65448284	chr16-65448284-allele592333-315	INS	314	NA	0.0022692889561270802,0.0,0.0,0.0,0.0	0.00377908	NA	NA	NA	NA	NA	NA	NA	NA	NA	No	NA	HPRC,HGSVC,1KG-ONT	Yes	NA	NA	NA	NA	NA	NA
chr16:65448284	chr16-65448284-allele592343-316	INS	315	NA	0.0007564296520423601,0.0,0.0,0.0,0.0	0.000918741	NA	NA	NA	NA	NA	NA	NA	NA	NA	No	NA	HPRC,HGSVC,1KG-ONT	Yes	NA	NA	NA	NA	NA	NA
chr16:65448284	chr16-65448284-allele592340-315	INS	314	NA	0.014372163388804841,0.0,0.0,0.0,0.0	0.0263867	NA	NA	NA	NA	NA	NA	NA	NA	NA	No	NA	HPRC,HGSVC,1KG-ONT	Yes	NA	NA	NA	NA	NA	NA
chr16:65448284	chr16-65448284-allele592326-315	INS	314	NA	0.07110438729198185,0.011527377521613832,0.0,0.006958250497017893,0.009202453987730062	0.0854368	NA	NA	NA	NA	NA	NA	NA	NA	NA	No	NA	HPRC,HGSVC,1KG-ONT	Yes	NA	NA	NA	NA	NA	NA
chr16:65448284	chr16-65448284-allele592339-318	INS	317	NA	0.0,0.0,0.00496031746031746,0.0,0.009202453987730062	0.00207258	NA	NA	NA	NA	NA	NA	NA	NA	NA	No	NA	HPRC,HGSVC,1KG-ONT	Yes	NA	NA	NA	NA	NA	NA
chr16:65448284	chr16-65448284-allele592337-318	INS	317	NA	0.0037821482602118004,0.0,0.0,0.0,0.0	0.00663171	NA	NA	NA	NA	NA	NA	NA	NA	NA	No	NA	HPRC,HGSVC,1KG-ONT	Yes	NA	NA	NA	NA	NA	NA
chr16:65448284	chr16-65448284-allele592335-316	INS	315	NA	0.0037821482602118004,0.0,0.0,0.0,0.0	0.00663171	NA	NA	NA	NA	NA	NA	NA	NA	NA	No	NA	HPRC,HGSVC,1KG-ONT	Yes	NA	NA	NA	NA	NA	NA
chr16:65448284	chr16-65448284-allele592329-314	INS	313	NA	0.01739788199697428,0.0,0.0,0.0,0.0	0.0319633	NA	NA	NA	NA	NA	NA	NA	NA	NA	No	NA	HPRC,HGSVC,1KG-ONT	Yes	NA	NA	NA	NA	NA	NA
chr16:65448284	chr16-65448284-allele592327-317	INS	316	NA	0.01059001512859304,0.024495677233429394,0.04365079365079365,0.04671968190854871,0.03374233128834356	0.0121571	NA	NA	NA	NA	NA	NA	NA	NA	NA	No	NA	HPRC,HGSVC,1KG-ONT	Yes	NA	NA	NA	NA	NA	NA
chr16:65448284	chr16-65448284-allele592334-314	INS	313	NA	0.0,0.0,0.001984126984126984,0.0,0.0	NA	NA	NA	NA	NA	NA	NA	NA	NA	NA	No	NA	HPRC,HGSVC,1KG-ONT	Yes	NA	NA	NA	NA	NA	NA
chr16:65448284	chr16-65448284-allele592332-315	INS	314	NA	0.006051437216338881,0.0,0.00496031746031746,0.0,0.0	0.00373626	NA	NA	NA	NA	NA	NA	NA	NA	NA	No	NA	HPRC,HGSVC,1KG-ONT	Yes	NA	NA	NA	NA	NA	NA
chr16:65448284	chr16-65448284-allele592328-316	INS	315	NA	0.01588502269288956,0.011527377521613832,0.0,0.0,0.0	0.0156758	NA	NA	NA	NA	NA	NA	NA	NA	NA	No	NA	HPRC,HGSVC,1KG-ONT	Yes	NA	NA	NA	NA	NA	NA
chr16:65448284	chr16-65448284-allele592338-315	INS	314	NA	0.0007564296520423601,0.0,0.0,0.0,0.009202453987730062	0.000199544	NA	NA	NA	NA	NA	NA	NA	NA	NA	No	NA	HPRC,HGSVC,1KG-ONT	Yes	NA	NA	NA	NA	NA	NA
chr16:65448284	chr16-65448284-allele592342-314	INS	313	NA	0.0007564296520423601,0.0,0.0,0.0,0.0	0.000918741	NA	NA	NA	NA	NA	NA	NA	NA	NA	No	NA	HPRC,HGSVC,1KG-ONT	Yes	NA	NA	NA	NA	NA	NA
chr16:65448284	chr16-65448284-allele592331-314	INS	313	NA	0.009077155824508321,0.0,0.0,0.0,0.0	0.0165556	NA	NA	NA	NA	NA	NA	NA	NA	NA	No	NA	HPRC,HGSVC,1KG-ONT	Yes	NA	NA	NA	NA	NA	NA
chr16:65448294	chr16-65448294-allele592345-316	INS	315	NA	0.006051437216338881,0.0,0.0,0.0,0.0010224948875255625	0.00875367	NA	NA	NA	NA	NA	NA	NA	NA	NA	No	NA	HPRC,HGSVC,1KG-ONT	Yes	NA	NA	NA	NA	NA	NA
chr16:65448294	chr16-65448294-allele592346-317	INS	316	NA	0.0045385779122541605,0.0,0.0,0.0,0.0	0.00805514	NA	NA	NA	NA	NA	NA	NA	NA	NA	No	NA	HPRC,HGSVC,1KG-ONT	Yes	NA	NA	NA	NA	NA	NA
chr16:65448295	chr16-65448295-allele592347-312	INS	311	NA	0.012859304084720122,0.001440922190201729,0.0,0.0009940357852882703,0.0	0.0192226	NA	NA	NA	NA	NA	NA	NA	NA	NA	No	NA	HPRC,HGSVC,1KG-ONT	Yes	NA	NA	NA	NA	NA	NA
chr16:65452357	chr16-65452357-allele592407-119	INS	118	NA	0.07337367624810892,0.08213256484149856,0.06746031746031746,0.147117296222664,0.16155419222903886	0.00947614	NA	NA	NA	NA	NA	NA	NA	NA	NA	No	NA	HPRC,HGSVC,1KG-ONT	Yes	NA	NA	NA	NA	NA	NA
chr16:65452357	chr16-65452357-allele592406-51	INS	50	NA	0.0007564296520423601,0.002881844380403458,0.0,0.0019880715705765406,0.0	NA	NA	NA	NA	NA	NA	NA	NA	NA	NA	No	NA	HPRC,HGSVC	Yes	NA	NA	NA	NA	NA	NA
chr16:65452357	chr16-65452357-allele592405-55	INS	54	NA	0.0007564296520423601,0.0,0.0,0.0,0.0	0.000918741	NA	NA	NA	NA	NA	NA	NA	NA	NA	No	NA	HPRC,HGSVC	Yes	NA	NA	NA	NA	NA	NA
chr16:65452373	chr16-65452373-allele592421-59	INS	58	NA	0.0,0.007204610951008645,0.0,0.005964214711729622,0.0010224948875255625	0.00170264	NA	NA	NA	NA	NA	NA	NA	NA	NA	No	NA	HPRC,HGSVC	Yes	NA	NA	NA	NA	NA	NA
chr16:65452373	chr16-65452373-allele592416-117	INS	116	NA	0.05521936459909228,0.001440922190201729,0.0,0.0,0.003067484662576687	0.0909342	NA	NA	NA	NA	NA	NA	NA	NA	NA	No	NA	HPRC,HGSVC,1KG-ONT	Yes	NA	NA	NA	NA	NA	NA
chr16:65452373	chr16-65452373-allele592418-109	INS	108	NA	0.06278366111951589,0.09221902017291066,0.10119047619047619,0.16998011928429424,0.10020449897750511	0.0157707	NA	NA	NA	NA	NA	NA	NA	NA	NA	No	NA	HPRC,HGSVC,1KG-ONT	Yes	NA	NA	NA	NA	NA	NA
chr16:65452373	chr16-65452373-allele592415-67	INS	66	NA	0.0,0.0,0.000992063492063492,0.003976143141153081,0.013292433537832311	0.00281286	NA	NA	NA	NA	NA	NA	NA	NA	NA	No	NA	HPRC,HGSVC	Yes	NA	NA	NA	NA	NA	NA
chr16:65452373	chr16-65452373-allele592419-52	INS	51	NA	0.0,0.0,0.00992063492063492,0.0,0.002044989775051125	0.00170264	NA	NA	NA	NA	NA	NA	NA	NA	NA	No	NA	HPRC,HGSVC	Yes	NA	NA	NA	NA	NA	NA
chr16:65452373	chr16-65452373-allele592417-237	INS	236	NA	0.0264750378214826,0.002881844380403458,0.0,0.0,0.0	0.0441258	NA	NA	NA	NA	NA	NA	NA	NA	NA	No	NA	HPRC,HGSVC,1KG-ONT	Yes	NA	NA	NA	NA	NA	NA
chr16:65452390	chr16-65452390-allele592427-171	INS	170	NA	0.049167927382753406,0.001440922190201729,0.0,0.0,0.0	0.0865772	NA	NA	NA	NA	NA	NA	NA	NA	NA	No	NA	HPRC,HGSVC,1KG-ONT	Yes	NA	NA	NA	NA	NA	NA
chr16:65452390	chr16-65452390-allele592432-175	INS	174	NA	0.0022692889561270802,0.0,0.0,0.0,0.0	0.00377908	NA	NA	NA	NA	NA	NA	NA	NA	NA	No	NA	HPRC,HGSVC,1KG-ONT	Yes	NA	NA	NA	NA	NA	NA
chr16:65452390	chr16-65452390-allele592429-181	INS	180	NA	0.0,0.0,0.015873015873015872,0.0,0.0	0.00237831	NA	NA	NA	NA	NA	NA	NA	NA	NA	No	NA	HPRC,HGSVC,1KG-ONT	Yes	NA	NA	NA	NA	NA	NA
chr16:65452390	chr16-65452390-allele592433-167	INS	166	NA	0.0113464447806354,0.0,0.0,0.0,0.0	0.0207802	NA	NA	NA	NA	NA	NA	NA	NA	NA	No	NA	HPRC,HGSVC,1KG-ONT	Yes	NA	NA	NA	NA	NA	NA
chr16:65452390	chr16-65452390-allele592428-59	INS	58	NA	0.037821482602118005,0.004322766570605188,0.0,0.0009940357852882703,0.0010224948875255625	0.058505	NA	NA	NA	NA	NA	NA	NA	NA	NA	No	NA	HPRC,HGSVC	Yes	NA	NA	NA	NA	NA	NA
chr16:65452390	chr16-65452390-allele592424-196	INS	195	NA	0.02193645990922844,0.02881844380403458,0.0,0.05666003976143141,0.024539877300613498	5.76586e-05	NA	NA	NA	NA	NA	NA	NA	NA	NA	No	NA	HPRC,HGSVC,1KG-ONT	Yes	NA	NA	NA	NA	NA	NA
chr16:65452390	chr16-65452390-allele592436-192	INS	191	NA	0.0,0.0,0.0,0.0009940357852882703,0.0010224948875255625	NA	NA	NA	NA	NA	NA	NA	NA	NA	NA	No	NA	HPRC,HGSVC,1KG-ONT	Yes	NA	NA	NA	NA	NA	NA
chr16:65452390	chr16-65452390-allele592425-55	INS	54	NA	0.0340393343419062,0.0,0.0,0.0,0.0	0.0621109	NA	NA	NA	NA	NA	NA	NA	NA	NA	No	NA	HPRC,HGSVC	Yes	NA	NA	NA	NA	NA	NA
chr16:65452390	chr16-65452390-allele592434-55	INS	54	NA	0.0015128593040847202,0.0,0.0,0.0,0.0	0.00234988	NA	NA	NA	NA	NA	NA	NA	NA	NA	No	NA	HPRC,HGSVC	Yes	NA	NA	NA	NA	NA	NA
chr16:65452390	chr16-65452390-allele592437-192	INS	191	NA	0.0,0.0,0.0,0.002982107355864811,0.0	3.94758e-05	NA	NA	NA	NA	NA	NA	NA	NA	NA	No	NA	HPRC,HGSVC,1KG-ONT	Yes	NA	NA	NA	NA	NA	NA
chr16:65452390	chr16-65452390-allele592431-113	INS	112	NA	0.07337367624810892,0.06051873198847262,0.061507936507936505,0.1341948310139165,0.10429447852760736	0.00178715	NA	NA	NA	NA	NA	NA	NA	NA	NA	No	NA	HPRC,HGSVC,1KG-ONT	Yes	NA	NA	NA	NA	NA	NA
chr16:65452416	chr16-65452416-allele592442-116	INS	115	NA	0.245839636913767,0.05187319884726225,0.021825396825396824,0.0705765407554672,0.08384458077709611	0.166646	NA	NA	NA	NA	NA	NA	NA	NA	NA	No	NA	HPRC,HGSVC,1KG-ONT	Yes	NA	NA	NA	NA	NA	NA
chr16:65452416	chr16-65452416-allele592443-117	INS	116	NA	0.015128593040847202,0.0,0.0,0.0,0.0	0.0277836	NA	NA	NA	NA	NA	NA	NA	NA	NA	No	NA	HPRC,HGSVC,1KG-ONT	Yes	NA	NA	NA	NA	NA	NA
chr16:65452416	chr16-65452416-allele592445-117	INS	116	NA	0.0007564296520423601,0.0,0.0,0.0,0.0	0.000918741	NA	NA	NA	NA	NA	NA	NA	NA	NA	No	NA	HPRC,HGSVC,1KG-ONT	Yes	NA	NA	NA	NA	NA	NA
chr16:65452417	chr16-65452417-allele592450-59	INS	58	NA	0.0045385779122541605,0.004322766570605188,0.0,0.0019880715705765406,0.0	0.00179551	NA	NA	NA	NA	NA	NA	NA	NA	NA	No	NA	HPRC,HGSVC	Yes	NA	NA	NA	NA	NA	NA
chr16:65452420	chr16-65452420-allele592451-59	INS	58	NA	0.329803328290469,0.15994236311239193,0.13988095238095238,0.2634194831013916,0.2689161554192229	0.0367898	NA	NA	NA	NA	NA	NA	NA	NA	NA	No	NA	HPRC,HGSVC	Yes	NA	NA	NA	NA	NA	NA
chr16:65465395	chr16-65465395-allele592600-1	DEL	146	NA	0.0,0.002881844380403458,0.0,0.0009940357852882703,0.0	3.94758e-05	NA	NA	NA	NA	NA	NA	NA	NA	NA	No	NA	HPRC,HGSVC,1KG-ONT	No	NA	NA	NA	NA	NA	NA
chr16:65465397	chr16-65465397-allele592601-1	DEL	268	NA	0.09304084720121028,0.01440922190201729,0.0,0.010934393638170975,0.006134969325153374	0.116844	NA	NA	NA	NA	NA	NA	NA	NA	NA	No	NA	HPRC,HGSVC,1KG-ONT	No	NA	NA	NA	NA	NA	NA
chr16:65465399	chr16-65465399-allele592602-1	DEL	294	NA	0.009077155824508321,0.001440922190201729,0.0,0.0,0.0	0.0143383	NA	NA	NA	NA	NA	NA	NA	NA	NA	No	NA	HPRC,HGSVC,1KG-ONT	No	NA	NA	NA	NA	NA	NA
chr16:65465404	chr16-65465404-allele592605-147	INS	146	NA	0.0,0.0,0.007936507936507936,0.0,0.002044989775051125	0.00133282	NA	NA	NA	NA	NA	NA	NA	NA	NA	No	NA	HPRC,HGSVC,1KG-ONT	No	NA	NA	NA	NA	NA	NA
chr16:65465404	chr16-65465404-allele592606-170	INS	169	NA	0.006051437216338881,0.0,0.0,0.0,0.0	0.0108963	NA	NA	NA	NA	NA	NA	NA	NA	NA	No	NA	HPRC,HGSVC,1KG-ONT	No	NA	NA	NA	NA	NA	NA
chr16:65465406	chr16-65465406-allele592607-1	DEL	70	NA	0.0,0.007204610951008645,0.0,0.007952286282306162,0.0	0.00180841	NA	NA	NA	NA	NA	NA	NA	NA	NA	No	NA	HPRC,HGSVC	No	NA	NA	NA	NA	NA	NA
chr16:65465406	chr16-65465406-allele592608-1	DEL	190	NA	0.0015128593040847202,0.0,0.0,0.0,0.0010224948875255625	0.00077342	NA	NA	NA	NA	NA	NA	NA	NA	NA	No	NA	HPRC,HGSVC,1KG-ONT	No	NA	NA	NA	NA	NA	NA
chr16:65465409	chr16-65465409-allele592610-123	INS	122	NA	0.0045385779122541605,0.0,0.0,0.007952286282306162,0.0	0.000493235	NA	NA	NA	NA	NA	NA	NA	NA	NA	No	NA	HPRC,HGSVC,1KG-ONT	No	NA	NA	NA	NA	NA	NA
chr16:65465409	chr16-65465409-allele592609-75	INS	74	NA	0.0,0.018731988472622477,0.000992063492063492,0.003976143141153081,0.0010224948875255625	0.00299801	NA	NA	NA	NA	NA	NA	NA	NA	NA	No	NA	HPRC,HGSVC,1KG-ONT	No	NA	NA	NA	NA	NA	NA
chr16:65465445	chr16-65465445-allele592626-1	DEL	250	NA	0.0,0.0,0.0,0.0019880715705765406,0.0	NA	NA	NA	NA	NA	NA	NA	NA	NA	NA	No	NA	HPRC,HGSVC,1KG-ONT	No	NA	NA	NA	NA	NA	NA
chr16:65465445	chr16-65465445-allele592625-1	DEL	222	NA	0.0,0.010086455331412104,0.001984126984126984,0.0,0.002044989775051125	0.00151771	NA	NA	NA	NA	NA	NA	NA	NA	NA	No	NA	HPRC,HGSVC,1KG-ONT	No	NA	NA	NA	NA	NA	NA
chr16:65465471	chr16-65465471-allele592635-1	DEL	274	NA	0.007564296520423601,0.0,0.0,0.0,0.0010224948875255625	0.0115415	NA	NA	NA	NA	NA	NA	NA	NA	NA	No	NA	HPRC,HGSVC,1KG-ONT	No	NA	NA	NA	NA	NA	NA
chr16:65465493	chr16-65465493-allele592641-1	DEL	50	NA	0.0226928895612708,0.001440922190201729,0.0,0.0,0.0	0.039386	NA	NA	NA	NA	NA	NA	NA	NA	NA	No	NA	HPRC,HGSVC	No	NA	NA	NA	NA	NA	NA
chr16:65465517	chr16-65465517-allele592648-1	DEL	74	NA	0.0007564296520423601,0.0,0.0,0.0,0.0	0.000918741	NA	NA	NA	NA	NA	NA	NA	NA	NA	No	NA	HPRC,HGSVC	No	NA	NA	NA	NA	NA	NA
chr16:65465548	chr16-65465548-allele592657-1	DEL	154	NA	0.0,0.002881844380403458,0.0,0.004970178926441352,0.005112474437627812	0.00170264	NA	NA	NA	NA	NA	NA	NA	NA	NA	No	NA	HPRC,HGSVC,1KG-ONT	No	NA	NA	NA	NA	NA	NA
chr16:65465589	chr16-65465589-allele592669-200	INS	199	NA	0.0,0.001440922190201729,0.006944444444444444,0.002982107355864811,0.0	0.00151771	NA	NA	NA	NA	NA	NA	NA	NA	NA	No	NA	HPRC,HGSVC,1KG-ONT	No	NA	NA	NA	NA	NA	NA
chr16:65465589	chr16-65465589-allele592667-129	INS	128	NA	0.007564296520423601,0.01729106628242075,0.0,0.02982107355864811,0.02147239263803681	0.0025781	NA	NA	NA	NA	NA	NA	NA	NA	NA	No	NA	HPRC,HGSVC,1KG-ONT	No	NA	NA	NA	NA	NA	NA
chr16:65465589	chr16-65465589-allele592670-181	INS	180	NA	0.0030257186081694403,0.002881844380403458,0.002976190476190476,0.007952286282306162,0.003067484662576687	NA	NA	NA	NA	NA	NA	NA	NA	NA	NA	No	NA	HPRC,HGSVC,1KG-ONT	No	NA	NA	NA	NA	NA	NA
chr16:65465589	chr16-65465589-allele592674-153	INS	152	NA	0.0,0.0,0.006944444444444444,0.0,0.0	0.000778337	NA	NA	NA	NA	NA	NA	NA	NA	NA	No	NA	HPRC,HGSVC,1KG-ONT	No	NA	NA	NA	NA	NA	NA
chr16:65465589	chr16-65465589-allele592668-155	INS	154	NA	0.0045385779122541605,0.004322766570605188,0.003968253968253968,0.014910536779324055,0.0010224948875255625	NA	NA	NA	NA	NA	NA	NA	NA	NA	NA	No	NA	HPRC,HGSVC,1KG-ONT	No	NA	NA	NA	NA	NA	NA
chr16:65465589	chr16-65465589-allele592677-51	INS	50	NA	0.0007564296520423601,0.0,0.0,0.0,0.0	0.000918741	NA	NA	NA	NA	NA	NA	NA	NA	NA	No	NA	HPRC,HGSVC,1KG-ONT	No	NA	NA	NA	NA	NA	NA
chr16:65465596	chr16-65465596-allele592682-55	INS	54	NA	0.0,0.0,0.0,0.0,0.005112474437627812	0.000408842	NA	NA	NA	NA	NA	NA	NA	NA	NA	No	NA	HPRC,HGSVC,1KG-ONT	No	NA	NA	NA	NA	NA	NA
chr16:65465596	chr16-65465596-allele592680-159	INS	158	NA	0.0030257186081694403,0.0,0.0,0.0,0.0	0.00520636	NA	NA	NA	NA	NA	NA	NA	NA	NA	No	NA	HPRC,HGSVC,1KG-ONT	No	NA	NA	NA	NA	NA	NA
chr16:65465597	chr16-65465597-allele592685-1	DEL	104	NA	0.0,0.0,0.0,0.0009940357852882703,0.003067484662576687	0.000224143	NA	NA	NA	NA	NA	NA	NA	NA	NA	No	NA	HPRC,HGSVC	No	NA	NA	NA	NA	NA	NA
chr16:65465598	chr16-65465598-allele592686-1	DEL	50	NA	0.0,0.0,0.003968253968253968,0.0,0.0	0.000224143	NA	NA	NA	NA	NA	NA	NA	NA	NA	No	NA	HPRC,HGSVC	No	NA	NA	NA	NA	NA	NA
chr16:65465613	chr16-65465613-allele592691-183	INS	182	NA	0.0,0.002881844380403458,0.000992063492063492,0.0,0.0	3.94758e-05	NA	NA	NA	NA	NA	NA	NA	NA	NA	No	NA	HPRC,HGSVC,1KG-ONT	No	NA	NA	NA	NA	NA	NA
chr16:65465613	chr16-65465613-allele592689-1	DEL	54	NA	0.0,0.008645533141210375,0.0,0.0019880715705765406,0.0	0.000963133	NA	NA	NA	NA	NA	NA	NA	NA	NA	No	NA	HPRC,HGSVC	No	NA	NA	NA	NA	NA	NA
chr16:65465615	chr16-65465615-allele592694-75	INS	74	NA	0.0,0.0,0.0,0.0009940357852882703,0.0	NA	NA	NA	NA	NA	NA	NA	NA	NA	NA	No	NA	HPRC,HGSVC,1KG-ONT	No	NA	NA	NA	NA	NA	NA
chr16:65465641	chr16-65465641-allele592703-1	DEL	128	NA	0.0,0.010086455331412104,0.0,0.010934393638170975,0.0010224948875255625	0.00294382	NA	NA	NA	NA	NA	NA	NA	NA	NA	No	NA	HPRC,HGSVC,1KG-ONT	No	NA	NA	NA	NA	NA	NA
chr16:65465646	chr16-65465646-allele592707-133	INS	132	NA	0.0,0.002881844380403458,0.0,0.013916500994035786,0.0010224948875255625	0.00262774	NA	NA	NA	NA	NA	NA	NA	NA	NA	No	NA	HPRC,HGSVC,1KG-ONT	No	NA	NA	NA	NA	NA	NA
chr16:65465648	chr16-65465648-allele592710-1	DEL	80	NA	0.0,0.001440922190201729,0.0,0.003976143141153081,0.0010224948875255625	0.000593574	NA	NA	NA	NA	NA	NA	NA	NA	NA	No	NA	HPRC,HGSVC	No	NA	NA	NA	NA	NA	NA
chr16:65465667	chr16-65465667-allele592718-107	INS	106	NA	0.0007564296520423601,0.0,0.0,0.0009940357852882703,0.0010224948875255625	NA	NA	NA	NA	NA	NA	NA	NA	NA	NA	No	NA	HPRC,HGSVC	No	NA	NA	NA	NA	NA	NA
chr16:65465667	chr16-65465667-allele592719-79	INS	78	NA	0.0,0.001440922190201729,0.0,0.0009940357852882703,0.0	NA	NA	NA	NA	NA	NA	NA	NA	NA	NA	No	NA	HPRC,HGSVC,1KG-ONT	No	NA	NA	NA	NA	NA	NA
chr16:65465745	chr16-65465745-allele592753-55	INS	54	NA	0.012102874432677761,0.020172910662824207,0.000992063492063492,0.002982107355864811,0.0081799591002045	0.00102263	NA	NA	NA	NA	NA	NA	NA	NA	NA	No	NA	HPRC,HGSVC,1KG-ONT	No	NA	NA	NA	NA	NA	NA
chr16:65465750	chr16-65465750-allele592766-195	INS	194	NA	0.018910741301059002,0.011527377521613832,0.008928571428571428,0.03578528827037773,0.012269938650306749	NA	NA	NA	NA	NA	NA	NA	NA	NA	NA	No	NA	HPRC,HGSVC,1KG-ONT	No	NA	NA	NA	NA	NA	NA
chr16:65465750	chr16-65465750-allele592760-165	INS	164	NA	0.025718608169440244,0.05763688760806916,0.037698412698412696,0.03876739562624255,0.014314928425357873	0.000997392	NA	NA	NA	NA	NA	NA	NA	NA	NA	No	NA	HPRC,HGSVC,1KG-ONT	No	NA	NA	NA	NA	NA	NA
chr16:65465750	chr16-65465750-allele592761-139	INS	138	NA	0.0045385779122541605,0.004322766570605188,0.000992063492063492,0.008946322067594433,0.0010224948875255625	NA	NA	NA	NA	NA	NA	NA	NA	NA	NA	No	NA	HPRC,HGSVC,1KG-ONT	No	NA	NA	NA	NA	NA	NA
chr16:65465750	chr16-65465750-allele592765-222	INS	221	NA	0.0045385779122541605,0.004322766570605188,0.000992063492063492,0.0,0.0	0.00247593	NA	NA	NA	NA	NA	NA	NA	NA	NA	No	NA	HPRC,HGSVC,1KG-ONT	No	NA	NA	NA	NA	NA	NA
chr16:65465750	chr16-65465750-allele592791-167	INS	166	NA	0.007564296520423601,0.0,0.0,0.0,0.0	0.0137297	NA	NA	NA	NA	NA	NA	NA	NA	NA	No	NA	HPRC,HGSVC,1KG-ONT	No	NA	NA	NA	NA	NA	NA
chr16:65465750	chr16-65465750-allele592778-165	INS	164	NA	0.0,0.0,0.0,0.0,0.0010224948875255625	NA	NA	NA	NA	NA	NA	NA	NA	NA	NA	No	NA	HPRC,HGSVC,1KG-ONT	No	NA	NA	NA	NA	NA	NA
chr16:65465750	chr16-65465750-allele592763-59	INS	58	NA	0.0037821482602118004,0.03025936599423631,0.020833333333333332,0.0,0.0081799591002045	0.00383202	NA	NA	NA	NA	NA	NA	NA	NA	NA	No	NA	HPRC,HGSVC,1KG-ONT	No	NA	NA	NA	NA	NA	NA
chr16:65465750	chr16-65465750-allele592764-87	INS	86	NA	0.018154311649016642,0.004322766570605188,0.0,0.005964214711729622,0.0	0.0181472	NA	NA	NA	NA	NA	NA	NA	NA	NA	No	NA	HPRC,HGSVC	No	NA	NA	NA	NA	NA	NA
chr16:65465750	chr16-65465750-allele592772-191	INS	190	NA	0.0037821482602118004,0.004322766570605188,0.0,0.014910536779324055,0.0010224948875255625	NA	NA	NA	NA	NA	NA	NA	NA	NA	NA	No	NA	HPRC,HGSVC,1KG-ONT	No	NA	NA	NA	NA	NA	NA
chr16:65465750	chr16-65465750-allele592762-113	INS	112	NA	0.0045385779122541605,0.012968299711815562,0.005952380952380952,0.02584493041749503,0.03885480572597137	0.00798538	NA	NA	NA	NA	NA	NA	NA	NA	NA	No	NA	HPRC,HGSVC,1KG-ONT	No	NA	NA	NA	NA	NA	NA
chr16:65465750	chr16-65465750-allele592782-169	INS	168	NA	0.00529500756429652,0.002881844380403458,0.0,0.0,0.0	0.00576273	NA	NA	NA	NA	NA	NA	NA	NA	NA	No	NA	HPRC,HGSVC,1KG-ONT	No	NA	NA	NA	NA	NA	NA
chr16:65465753	chr16-65465753-allele592795-59	INS	58	NA	0.0226928895612708,0.025936599423631124,0.000992063492063492,0.002982107355864811,0.02147239263803681	0.00370423	NA	NA	NA	NA	NA	NA	NA	NA	NA	No	NA	HPRC,HGSVC,1KG-ONT	No	NA	NA	NA	NA	NA	NA
chr16:65465753	chr16-65465753-allele592800-57	INS	56	NA	0.0,0.0,0.025793650793650792,0.0,0.0	0.00421573	NA	NA	NA	NA	NA	NA	NA	NA	NA	No	NA	HPRC,HGSVC,1KG-ONT	No	NA	NA	NA	NA	NA	NA
chr16:65465779	chr16-65465779-allele592814-59	INS	58	NA	0.0015128593040847202,0.0,0.0,0.0,0.0	0.00234988	NA	NA	NA	NA	NA	NA	NA	NA	NA	No	NA	HPRC,HGSVC,1KG-ONT	No	NA	NA	NA	NA	NA	NA
chr16:65465803	chr16-65465803-allele592825-167	INS	166	NA	0.0015128593040847202,0.004322766570605188,0.0,0.010934393638170975,0.012269938650306749	0.00221031	NA	NA	NA	NA	NA	NA	NA	NA	NA	No	NA	HPRC,HGSVC,1KG-ONT	Yes	NA	NA	NA	NA	NA	NA
chr16:65465821	chr16-65465821-allele592831-63	INS	62	NA	0.036308623298033284,0.004322766570605188,0.015873015873015872,0.005964214711729622,0.013292433537832311	0.0192582	NA	NA	NA	NA	NA	NA	NA	NA	NA	No	NA	HPRC,HGSVC,1KG-ONT	Yes	NA	NA	NA	NA	NA	NA
chr16:65465902	chr16-65465902-allele592849-1	DEL	62	NA	0.10514372163388805,0.14265129682997119,0.11706349206349206,0.18389662027833,0.13803680981595093	0.00648529	NA	NA	NA	NA	NA	NA	NA	NA	NA	No	NA	HPRC,HGSVC	No	NA	NA	NA	NA	NA	NA
chr16:65486095	chr16-65486095-allele593140-1	DEL	321	NA	0.06354009077155824,0.03025936599423631,0.0,0.05864811133200795,0.02556237218813906	0.0162253	NA	NA	NA	NA	NA	NA	NA	NA	NA	No	NA	HPRC,HGSVC,1KG-ONT	No	NA	NA	NA	NA	NA	NA
chr16:65514022	chr16-65514022-allele593474-1	DEL	50	NA	0.0030257186081694403,0.0,0.0,0.004970178926441352,0.002044989775051125	NA	NA	NA	NA	NA	NA	NA	NA	NA	NA	No	ID=chr16_65514031_65514079;MOTIFS=AAAG;STRUC=(AAAG)n	HGSVC	No	NA	NA	NA	NA	NA	NA
chr16:65537011	chr16-65537011-allele593706-1	DEL	60	NA	0.0045385779122541605,0.001440922190201729,0.0,0.0,0.0	0.00598883	NA	NA	NA	NA	NA	NA	NA	NA	NA	No	NA	HPRC,HGSVC,1KG-ONT	No	NA	NA	NA	NA	NA	NA
chr16:65537021	chr16-65537021-allele593711-1	DEL	66	NA	0.02118003025718608,0.0,0.0,0.0,0.0	0.0388924	NA	NA	NA	NA	NA	NA	NA	NA	NA	No	NA	HPRC,HGSVC,1KG-ONT	No	NA	NA	NA	NA	NA	NA
chr16:65537023	chr16-65537023-allele593713-1	DEL	50	NA	0.00529500756429652,0.0,0.0,0.002982107355864811,0.002044989775051125	0.00272776	NA	NA	NA	NA	NA	NA	NA	NA	NA	No	NA	HPRC,HGSVC	No	NA	NA	NA	NA	NA	NA
chr16:65537039	chr16-65537039-allele593718-1	DEL	50	NA	0.1157337367624811,0.04899135446685879,0.013888888888888888,0.11630218687872763,0.050102249488752554	0.023637	NA	NA	NA	NA	NA	NA	NA	NA	NA	No	NA	HPRC,HGSVC	No	NA	NA	NA	NA	NA	NA
chr16:65537041	chr16-65537041-allele593719-1	DEL	56	NA	0.012102874432677761,0.040345821325648415,0.0,0.1172962226640159,0.07770961145194274	0.0246758	NA	NA	NA	NA	NA	NA	NA	NA	NA	No	NA	HPRC,HGSVC,1KG-ONT	No	NA	NA	NA	NA	NA	NA
chr16:65537041	chr16-65537041-allele593721-1	DEL	92	NA	0.0022692889561270802,0.0,0.0,0.0019880715705765406,0.0	0.000980669	NA	NA	NA	NA	NA	NA	NA	NA	NA	No	NA	HPRC,HGSVC,1KG-ONT	No	NA	NA	NA	NA	NA	NA
chr16:65537057	chr16-65537057-allele593724-1	DEL	64	NA	0.0022692889561270802,0.0,0.0,0.0,0.0	0.00377908	NA	NA	NA	NA	NA	NA	NA	NA	NA	No	NA	HPRC,HGSVC,1KG-ONT	No	NA	NA	NA	NA	NA	NA
chr16:65537057	chr16-65537057-allele593727-1	DEL	76	NA	0.09531013615733737,0.15994236311239193,0.002976190476190476,0.21868787276341947,0.02556237218813906	NA	NA	NA	NA	NA	NA	NA	NA	NA	NA	No	NA	HPRC,HGSVC,1KG-ONT	No	NA	NA	NA	NA	NA	NA
chr16:65537057	chr16-65537057-allele593723-1	DEL	60	NA	0.04084720121028744,0.012968299711815562,0.0,0.008946322067594433,0.00408997955010225	0.0391835	NA	NA	NA	NA	NA	NA	NA	NA	NA	No	NA	HPRC,HGSVC,1KG-ONT	No	NA	NA	NA	NA	NA	NA
chr16:65537057	chr16-65537057-allele593725-1	DEL	68	NA	0.07715582450832073,0.007204610951008645,0.0,0.0,0.0	0.126308	NA	NA	NA	NA	NA	NA	NA	NA	NA	No	NA	HPRC,HGSVC,1KG-ONT	No	NA	NA	NA	NA	NA	NA
chr16:65537057	chr16-65537057-allele593726-1	DEL	72	NA	0.10287443267776097,0.01585014409221902,0.0,0.003976143141153081,0.013292433537832311	0.131321	NA	NA	NA	NA	NA	NA	NA	NA	NA	No	NA	HPRC,HGSVC,1KG-ONT	No	NA	NA	NA	NA	NA	NA
chr16:65537061	chr16-65537061-allele593733-1	DEL	52	NA	0.10060514372163389,0.10662824207492795,0.07242063492063493,0.0805168986083499,0.09304703476482618	0.000685805	NA	NA	NA	NA	NA	NA	NA	NA	NA	No	NA	HPRC,HGSVC	No	NA	NA	NA	NA	NA	NA
chr16:65537087	chr16-65537087-allele593743-85	INS	84	NA	0.0,0.010086455331412104,0.013888888888888888,0.0,0.0010224948875255625	0.00355365	NA	NA	NA	NA	NA	NA	NA	NA	NA	No	NA	HPRC,HGSVC	No	NA	NA	NA	NA	NA	NA
chr16:65544136	chr16-65544136-allele593810-154	INS	153	NA	0.0007564296520423601,0.0,0.0,0.0,0.0	0.000918741	NA	NA	NA	NA	NA	NA	NA	NA	NA	No	NA	HPRC,HGSVC	Yes	NA	NA	NA	NA	NA	NA
chr16:65544136	chr16-65544136-allele593815-97	INS	96	NA	0.0022692889561270802,0.0,0.0,0.0,0.0	0.00377908	NA	NA	NA	NA	NA	NA	NA	NA	NA	No	NA	HPRC,HGSVC,1KG-ONT	Yes	NA	NA	NA	NA	NA	NA
chr16:65544136	chr16-65544136-allele593816-97	INS	96	NA	0.0022692889561270802,0.0,0.0,0.0,0.0	0.00377908	NA	NA	NA	NA	NA	NA	NA	NA	NA	No	NA	HPRC,HGSVC,1KG-ONT	Yes	NA	NA	NA	NA	NA	NA
chr16:65544136	chr16-65544136-allele593808-141	INS	140	NA	0.0007564296520423601,0.0,0.0,0.0,0.0	0.000918741	NA	NA	NA	NA	NA	NA	NA	NA	NA	No	NA	HPRC,HGSVC,1KG-ONT	Yes	NA	NA	NA	NA	NA	NA
chr16:65544136	chr16-65544136-allele593811-277	INS	276	NA	0.0007564296520423601,0.0,0.0,0.0,0.0	0.000918741	NA	NA	NA	NA	NA	NA	NA	NA	NA	No	NA	HPRC,HGSVC,1KG-ONT	Yes	NA	NA	NA	NA	NA	NA
chr16:65544136	chr16-65544136-allele593814-93	INS	92	NA	0.0,0.0,0.0,0.0009940357852882703,0.0	NA	NA	NA	NA	NA	NA	NA	NA	NA	NA	No	NA	HPRC,HGSVC,1KG-ONT	Yes	NA	NA	NA	NA	NA	NA
chr16:65544140	chr16-65544140-allele593833-542	INS	541	NA	0.0015128593040847202,0.001440922190201729,0.0,0.0,0.009202453987730062	NA	NA	NA	NA	NA	NA	NA	NA	NA	NA	No	NA	HPRC	No	NA	NA	NA	NA	NA	NA
chr16:65544140	chr16-65544140-allele593827-101	INS	100	NA	0.007564296520423601,0.001440922190201729,0.0,0.0,0.0	0.0115415	NA	NA	NA	NA	NA	NA	NA	NA	NA	No	NA	HPRC,HGSVC,1KG-ONT	Yes	NA	NA	NA	NA	NA	NA
chr16:65544140	chr16-65544140-allele593820-105	INS	104	NA	0.0,0.0,0.0,0.0009940357852882703,0.0	NA	NA	NA	NA	NA	NA	NA	NA	NA	NA	No	NA	HPRC,HGSVC,1KG-ONT	Yes	NA	NA	NA	NA	NA	NA
chr16:65544140	chr16-65544140-allele593819-81	INS	80	NA	0.0007564296520423601,0.0,0.0,0.0,0.0	0.000918741	NA	NA	NA	NA	NA	NA	NA	NA	NA	No	NA	HPRC,HGSVC,1KG-ONT	Yes	NA	NA	NA	NA	NA	NA
chr16:65544140	chr16-65544140-allele593821-105	INS	104	NA	0.007564296520423601,0.0,0.0,0.0,0.0	0.0137297	NA	NA	NA	NA	NA	NA	NA	NA	NA	No	NA	HPRC,HGSVC,1KG-ONT	Yes	NA	NA	NA	NA	NA	NA
chr16:65544140	chr16-65544140-allele593818-97	INS	96	NA	0.05068078668683813,0.004322766570605188,0.000992063492063492,0.0009940357852882703,0.003067484662576687	0.0755691	NA	NA	NA	NA	NA	NA	NA	NA	NA	No	NA	HPRC,HGSVC,1KG-ONT	Yes	NA	NA	NA	NA	NA	NA
chr16:65544156	chr16-65544156-allele593846-89	INS	88	NA	0.0007564296520423601,0.0,0.0,0.0,0.0	0.000918741	NA	NA	NA	NA	NA	NA	NA	NA	NA	No	NA	HPRC,HGSVC,1KG-ONT	Yes	NA	NA	NA	NA	NA	NA
chr16:65544160	chr16-65544160-allele593849-92	INS	91	NA	0.0007564296520423601,0.0,0.0,0.0,0.0	0.000918741	NA	NA	NA	NA	NA	NA	NA	NA	NA	No	NA	HPRC,HGSVC,1KG-ONT	Yes	NA	NA	NA	NA	NA	NA
chr16:65544160	chr16-65544160-allele593853-81	INS	80	NA	0.0037821482602118004,0.0,0.0,0.0,0.0	0.00663171	NA	NA	NA	NA	NA	NA	NA	NA	NA	No	NA	HPRC,HGSVC,1KG-ONT	Yes	NA	NA	NA	NA	NA	NA
chr16:65544160	chr16-65544160-allele593847-57	INS	56	NA	0.012102874432677761,0.001440922190201729,0.0,0.0,0.0	0.0198755	NA	NA	NA	NA	NA	NA	NA	NA	NA	No	NA	HPRC,HGSVC,1KG-ONT	Yes	NA	NA	NA	NA	NA	NA
chr16:65544160	chr16-65544160-allele593848-53	INS	52	NA	0.018154311649016642,0.002881844380403458,0.0,0.0,0.0	0.0289991	NA	NA	NA	NA	NA	NA	NA	NA	NA	No	NA	HPRC,HGSVC,1KG-ONT	Yes	NA	NA	NA	NA	NA	NA
chr16:65544160	chr16-65544160-allele593852-57	INS	56	NA	0.0007564296520423601,0.0,0.0,0.0,0.0	0.000918741	NA	NA	NA	NA	NA	NA	NA	NA	NA	No	NA	HPRC,HGSVC,1KG-ONT	Yes	NA	NA	NA	NA	NA	NA
chr16:65544168	chr16-65544168-allele593855-126	INS	125	NA	0.0030257186081694403,0.0,0.0,0.0,0.0	0.00520636	NA	NA	NA	NA	NA	NA	NA	NA	NA	No	NA	HPRC,HGSVC,1KG-ONT	Yes	NA	NA	NA	NA	NA	NA
chr16:65544172	chr16-65544172-allele593870-113	INS	112	NA	0.009833585476550681,0.005763688760806916,0.0,0.012922465208747515,0.005112474437627812	0.00053617	NA	NA	NA	NA	NA	NA	NA	NA	NA	No	NA	HPRC,HGSVC,1KG-ONT	Yes	NA	NA	NA	NA	NA	NA
chr16:65544172	chr16-65544172-allele593872-253	INS	252	NA	0.0007564296520423601,0.0,0.0,0.0,0.0	0.000918741	NA	NA	NA	NA	NA	NA	NA	NA	NA	No	NA	HPRC,HGSVC,1KG-ONT	Yes	NA	NA	NA	NA	NA	NA
chr16:65544172	chr16-65544172-allele593878-109	INS	108	NA	0.0,0.0,0.0,0.005964214711729622,0.0	0.000593574	NA	NA	NA	NA	NA	NA	NA	NA	NA	No	NA	HPRC,HGSVC,1KG-ONT	Yes	NA	NA	NA	NA	NA	NA
chr16:65544172	chr16-65544172-allele593875-117	INS	116	NA	0.0015128593040847202,0.0,0.0,0.005964214711729622,0.003067484662576687	NA	NA	NA	NA	NA	NA	NA	NA	NA	NA	No	NA	HPRC,HGSVC,1KG-ONT	Yes	NA	NA	NA	NA	NA	NA
chr16:65544172	chr16-65544172-allele593881-197	INS	196	NA	0.0015128593040847202,0.0,0.0,0.0,0.0	0.00234988	NA	NA	NA	NA	NA	NA	NA	NA	NA	No	NA	HPRC,HGSVC	Yes	NA	NA	NA	NA	NA	NA
chr16:65544172	chr16-65544172-allele593876-113	INS	112	NA	0.0045385779122541605,0.010086455331412104,0.0,0.0268389662027833,0.013292433537832311	0.00270794	NA	NA	NA	NA	NA	NA	NA	NA	NA	No	NA	HPRC,HGSVC,1KG-ONT	Yes	NA	NA	NA	NA	NA	NA
chr16:65544172	chr16-65544172-allele593871-279	INS	278	NA	0.0022692889561270802,0.0,0.0,0.0,0.0	0.00377908	NA	NA	NA	NA	NA	NA	NA	NA	NA	No	NA	HPRC,HGSVC,1KG-ONT	Yes	NA	NA	NA	NA	NA	NA
chr16:65544172	chr16-65544172-allele593879-105	INS	104	NA	0.0015128593040847202,0.0,0.0,0.0,0.0	0.00234988	NA	NA	NA	NA	NA	NA	NA	NA	NA	No	NA	HPRC,HGSVC,1KG-ONT	Yes	NA	NA	NA	NA	NA	NA
chr16:65544172	chr16-65544172-allele593874-193	INS	192	NA	0.0015128593040847202,0.0,0.0,0.0,0.0	0.00234988	NA	NA	NA	NA	NA	NA	NA	NA	NA	No	NA	HPRC,HGSVC	Yes	NA	NA	NA	NA	NA	NA
chr16:65544172	chr16-65544172-allele593877-117	INS	116	NA	0.0030257186081694403,0.0,0.0,0.0,0.0010224948875255625	0.00328379	NA	NA	NA	NA	NA	NA	NA	NA	NA	No	NA	HPRC,HGSVC,1KG-ONT	Yes	NA	NA	NA	NA	NA	NA
chr16:65544174	chr16-65544174-allele593885-119	INS	118	NA	0.0045385779122541605,0.0,0.0,0.0009940357852882703,0.002044989775051125	0.00334747	NA	NA	NA	NA	NA	NA	NA	NA	NA	No	NA	HPRC,HGSVC,1KG-ONT	Yes	NA	NA	NA	NA	NA	NA
chr16:65544176	chr16-65544176-allele593887-109	INS	108	NA	0.0,0.0,0.0,0.0009940357852882703,0.0	NA	NA	NA	NA	NA	NA	NA	NA	NA	NA	No	NA	HPRC,HGSVC,1KG-ONT	Yes	NA	NA	NA	NA	NA	NA
chr16:65544180	chr16-65544180-allele593890-179	INS	178	NA	0.0030257186081694403,0.001440922190201729,0.0,0.0,0.0	0.00328379	NA	NA	NA	NA	NA	NA	NA	NA	NA	No	NA	HPRC,HGSVC	Yes	NA	NA	NA	NA	NA	NA
chr16:65544180	chr16-65544180-allele593903-141	INS	140	NA	0.0007564296520423601,0.0,0.0,0.0,0.0	0.000918741	NA	NA	NA	NA	NA	NA	NA	NA	NA	No	NA	HPRC,HGSVC,1KG-ONT	Yes	NA	NA	NA	NA	NA	NA
chr16:65544180	chr16-65544180-allele593891-145	INS	144	NA	0.0022692889561270802,0.0,0.0,0.0,0.0	0.00377908	NA	NA	NA	NA	NA	NA	NA	NA	NA	No	NA	HPRC,HGSVC	Yes	NA	NA	NA	NA	NA	NA
chr16:65544180	chr16-65544180-allele593889-169	INS	168	NA	0.0007564296520423601,0.0,0.0,0.0,0.0	0.000918741	NA	NA	NA	NA	NA	NA	NA	NA	NA	No	NA	HPRC,HGSVC	Yes	NA	NA	NA	NA	NA	NA
chr16:65544180	chr16-65544180-allele593909-105	INS	104	NA	0.0022692889561270802,0.0,0.0,0.0,0.0	0.00377908	NA	NA	NA	NA	NA	NA	NA	NA	NA	No	NA	HPRC,HGSVC,1KG-ONT	Yes	NA	NA	NA	NA	NA	NA
chr16:65544180	chr16-65544180-allele593888-121	INS	120	NA	0.00832072617246596,0.0,0.0,0.0,0.0	0.0151436	NA	NA	NA	NA	NA	NA	NA	NA	NA	No	NA	HPRC,HGSVC,1KG-ONT	Yes	NA	NA	NA	NA	NA	NA
chr16:65544182	chr16-65544182-allele593915-53	INS	52	NA	0.0007564296520423601,0.0,0.0,0.0,0.0	0.000918741	NA	NA	NA	NA	NA	NA	NA	NA	NA	No	NA	HPRC,HGSVC,1KG-ONT	Yes	NA	NA	NA	NA	NA	NA
chr16:65544183	chr16-65544183-allele593918-53	INS	52	NA	0.0022692889561270802,0.0,0.0,0.0,0.0	0.00377908	NA	NA	NA	NA	NA	NA	NA	NA	NA	No	NA	HPRC,HGSVC,1KG-ONT	Yes	NA	NA	NA	NA	NA	NA
chr16:65544192	chr16-65544192-allele593926-57	INS	56	NA	0.0015128593040847202,0.0,0.0,0.0,0.0	0.00234988	NA	NA	NA	NA	NA	NA	NA	NA	NA	No	NA	HPRC,HGSVC,1KG-ONT	Yes	NA	NA	NA	NA	NA	NA
chr16:65544196	chr16-65544196-allele593935-93	INS	92	NA	0.0030257186081694403,0.001440922190201729,0.0,0.0,0.0	0.00328379	NA	NA	NA	NA	NA	NA	NA	NA	NA	No	NA	HPRC,HGSVC,1KG-ONT	Yes	NA	NA	NA	NA	NA	NA
chr16:65544216	chr16-65544216-allele593960-93	INS	92	NA	0.0007564296520423601,0.0,0.0,0.0009940357852882703,0.0	NA	NA	NA	NA	NA	NA	NA	NA	NA	NA	No	NA	HPRC,HGSVC,1KG-ONT	Yes	NA	NA	NA	NA	NA	NA
chr16:65544220	chr16-65544220-allele593970-93	INS	92	NA	0.0,0.001440922190201729,0.0,0.0019880715705765406,0.0	3.94758e-05	NA	NA	NA	NA	NA	NA	NA	NA	NA	No	NA	HPRC,HGSVC,1KG-ONT	Yes	NA	NA	NA	NA	NA	NA
chr16:65544220	chr16-65544220-allele593966-73	INS	72	NA	0.0015128593040847202,0.005763688760806916,0.0,0.007952286282306162,0.0	3.20923e-05	NA	NA	NA	NA	NA	NA	NA	NA	NA	No	NA	HPRC,HGSVC,1KG-ONT	Yes	NA	NA	NA	NA	NA	NA
chr16:65544220	chr16-65544220-allele593967-109	INS	108	NA	0.0,0.01729106628242075,0.0,0.02882703777335984,0.002044989775051125	0.0074513	NA	NA	NA	NA	NA	NA	NA	NA	NA	No	NA	HPRC,HGSVC,1KG-ONT	Yes	NA	NA	NA	NA	NA	NA
chr16:65544220	chr16-65544220-allele593965-61	INS	60	NA	0.0022692889561270802,0.0,0.0,0.0,0.0	0.00377908	NA	NA	NA	NA	NA	NA	NA	NA	NA	No	NA	HPRC,HGSVC,1KG-ONT	Yes	NA	NA	NA	NA	NA	NA
chr16:65544220	chr16-65544220-allele593968-97	INS	96	NA	0.015128593040847202,0.06772334293948126,0.002976190476190476,0.08548707753479125,0.017382413087934562	0.00983028	NA	NA	NA	NA	NA	NA	NA	NA	NA	No	NA	HPRC,HGSVC,1KG-ONT	Yes	NA	NA	NA	NA	NA	NA
chr16:65544224	chr16-65544224-allele593973-82	INS	81	NA	0.0030257186081694403,0.0,0.0,0.0009940357852882703,0.007157464212678937	NA	NA	NA	NA	NA	NA	NA	NA	NA	NA	No	NA	HPRC,HGSVC,1KG-ONT	Yes	NA	NA	NA	NA	NA	NA
chr16:65544232	chr16-65544232-allele593982-121	INS	120	NA	0.0015128593040847202,0.0,0.0,0.0,0.0	0.00234988	NA	NA	NA	NA	NA	NA	NA	NA	NA	No	NA	HPRC,HGSVC,1KG-ONT	Yes	NA	NA	NA	NA	NA	NA
chr16:65544232	chr16-65544232-allele593992-125	INS	124	NA	0.0045385779122541605,0.0,0.0,0.0,0.0	0.00805514	NA	NA	NA	NA	NA	NA	NA	NA	NA	No	NA	HPRC,HGSVC,1KG-ONT	Yes	NA	NA	NA	NA	NA	NA
chr16:65544232	chr16-65544232-allele593987-462	INS	461	NA	0.02118003025718608,0.001440922190201729,0.000992063492063492,0.0019880715705765406,0.0	0.0307088	NA	NA	NA	NA	NA	NA	NA	NA	NA	No	NA	HPRC	Yes	NA	NA	NA	NA	NA	NA
chr16:65544232	chr16-65544232-allele593983-137	INS	136	NA	0.009077155824508321,0.0,0.0,0.0,0.0	0.0165556	NA	NA	NA	NA	NA	NA	NA	NA	NA	No	NA	HPRC,HGSVC,1KG-ONT	No	NA	NA	NA	NA	NA	NA
chr16:65544232	chr16-65544232-allele593993-462	INS	461	NA	0.0015128593040847202,0.0,0.0,0.0,0.0	0.00234988	NA	NA	NA	NA	NA	NA	NA	NA	NA	No	NA	HPRC	Yes	NA	NA	NA	NA	NA	NA
chr16:65544232	chr16-65544232-allele593995-125	INS	124	NA	0.0015128593040847202,0.0,0.0,0.0,0.0	0.00234988	NA	NA	NA	NA	NA	NA	NA	NA	NA	No	NA	HPRC,HGSVC,1KG-ONT	Yes	NA	NA	NA	NA	NA	NA
chr16:65544232	chr16-65544232-allele593985-114	INS	113	NA	0.0,0.001440922190201729,0.0,0.003976143141153081,0.0	0.000408842	NA	NA	NA	NA	NA	NA	NA	NA	NA	No	NA	HPRC,HGSVC,1KG-ONT	Yes	NA	NA	NA	NA	NA	NA
chr16:65544232	chr16-65544232-allele593991-133	INS	132	NA	0.00529500756429652,0.001440922190201729,0.0,0.0,0.0	0.00736694	NA	NA	NA	NA	NA	NA	NA	NA	NA	No	NA	HPRC,HGSVC,1KG-ONT	Yes	NA	NA	NA	NA	NA	NA
chr16:65544232	chr16-65544232-allele593981-129	INS	128	NA	0.00529500756429652,0.0,0.0,0.0,0.0	0.00947665	NA	NA	NA	NA	NA	NA	NA	NA	NA	No	NA	HPRC,HGSVC,1KG-ONT	Yes	NA	NA	NA	NA	NA	NA
chr16:65544459	chr16-65544459-allele594051-108	INS	107	NA	0.0015128593040847202,0.001440922190201729,0.0,0.0,0.0	0.00077342	NA	NA	NA	NA	NA	NA	NA	NA	NA	No	NA	HPRC,HGSVC,1KG-ONT	Yes	NA	NA	NA	NA	NA	NA
chr16:65547918	chr16-65547918-allele594094-51	INS	50	NA	0.012102874432677761,0.0,0.000992063492063492,0.0019880715705765406,0.006134969325153374	0.00879698	NA	NA	NA	NA	NA	NA	NA	NA	enhancer	No	NA	No	No	NA	NA	NA	NA	NA	NA
chr16:65607361	chr16-65607361-allele594553-1	DEL	668	NA	0.0,0.0,0.0,0.0,0.002044989775051125	NA	NA	NA	NA	NA	NA	NA	NA	NA	NA	No	NA	No	Yes	NA	NA	NA	NA	NA	NA
chr16:65698514	chr16-65698514-allele595076-136	INS	135	NA	0.0037821482602118004,0.0,0.0,0.0,0.0	0.00663171	NA	NA	NA	NA	NA	NA	NA	NA	NA	No	NA	HPRC,HGSVC,1KG-ONT	No	NA	NA	NA	NA	NA	NA
chr16:65698514	chr16-65698514-allele595077-136	INS	135	NA	0.0037821482602118004,0.0,0.0,0.0,0.0	0.00663171	NA	NA	NA	NA	NA	NA	NA	NA	NA	No	NA	HPRC,HGSVC,1KG-ONT	No	NA	NA	NA	NA	NA	NA
chr16:65698514	chr16-65698514-allele595075-136	INS	135	NA	0.049924357034795766,0.005763688760806916,0.0,0.0009940357852882703,0.007157464212678937	0.06758	NA	NA	NA	NA	NA	NA	NA	NA	NA	No	NA	HPRC,HGSVC,1KG-ONT	No	NA	NA	NA	NA	NA	NA
chr16:65698514	chr16-65698514-allele595078-136	INS	135	NA	0.0022692889561270802,0.0,0.0,0.0,0.0	0.00377908	NA	NA	NA	NA	NA	NA	NA	NA	NA	No	NA	HPRC,HGSVC,1KG-ONT	No	NA	NA	NA	NA	NA	NA
chr16:65709890	chr16-65709890-allele595170-351	INS	350	NA	0.01059001512859304,0.0,0.0,0.0,0.0	0.0193739	NA	NA	NA	NA	NA	NA	NA	NA	NA	No	NA	HPRC,1KG-ONT	Yes	NA	NA	NA	NA	NA	NA
chr16:65806001	chr16-65806001-allele596051-285	INS	284	NA	0.024962178517397883,0.002881844380403458,0.0,0.0,0.0	0.0413578	NA	NA	NA	NA	NA	NA	NA	NA	NA	No	NA	HPRC,HGSVC,1KG-ONT	No	NA	NA	NA	NA	NA	NA
chr16:65833477	chr16-65833477-allele596338-65	INS	64	NA	0.0,0.0,0.000992063492063492,0.0,0.0	NA	NA	NA	NA	NA	NA	NA	NA	NA	NA	No	NA	No	No	NA	NA	NA	NA	NA	NA
chr16:65833477	chr16-65833477-allele596337-53	INS	52	NA	0.0015128593040847202,0.0,0.0,0.0,0.0	0.00234988	NA	NA	NA	NA	NA	NA	NA	NA	NA	No	NA	No	No	NA	NA	NA	NA	NA	NA
chr16:65833505	chr16-65833505-allele596378-65	INS	64	NA	0.0,0.0,0.0,0.002982107355864811,0.0	3.94758e-05	NA	NA	NA	NA	NA	NA	NA	NA	NA	No	NA	No	No	NA	NA	NA	NA	NA	NA
chr16:65833505	chr16-65833505-allele596379-53	INS	52	NA	0.0007564296520423601,0.0,0.0,0.0,0.0	0.000918741	NA	NA	NA	NA	NA	NA	NA	NA	NA	No	NA	No	No	NA	NA	NA	NA	NA	NA
chr16:65865471	chr16-65865471-allele596726-81	INS	80	NA	0.2874432677760968,0.3126801152737752,0.6359126984126984,0.16401590457256462,0.28118609406952966	0.0087675	NA	NA	NA	NA	NA	NA	NA	NA	NA	No	NA	HPRC,HGSVC,1KG-ONT	Yes	NA	NA	NA	NA	NA	NA
chr16:65865483	chr16-65865483-allele596727-84	INS	83	NA	0.0015128593040847202,0.0,0.000992063492063492,0.0009940357852882703,0.0	7.61513e-05	NA	NA	NA	NA	NA	NA	NA	NA	NA	No	NA	HPRC,HGSVC,1KG-ONT	Yes	NA	NA	NA	NA	NA	NA
chr16:65865530	chr16-65865530-allele596733-149	INS	148	NA	0.02193645990922844,0.0,0.0,0.0,0.0	0.0402727	NA	NA	NA	NA	NA	NA	NA	NA	NA	No	NA	HPRC,HGSVC	Yes	NA	NA	NA	NA	NA	NA
chr16:65865562	chr16-65865562-allele596736-81	INS	80	NA	0.0007564296520423601,0.0,0.0,0.0,0.0	0.000918741	NA	NA	NA	NA	NA	NA	NA	NA	NA	No	NA	HPRC,HGSVC,1KG-ONT	No	NA	NA	NA	NA	NA	NA
chr16:65877600	chr16-65877600-allele596849-4114	INS	4113	NA	0.00832072617246596,0.0,0.0,0.0,0.0	0.0151436	NA	NA	NA	NA	NA	NA	NA	NA	NA	No	NA	HPRC,HGSVC,1KG-ONT	Yes	NA	NA	NA	NA	NA	NA
chr16:65911451	chr16-65911451-allele597295-324	INS	323	NA	0.06127080181543117,0.010086455331412104,0.006944444444444444,0.0009940357852882703,0.002044989775051125	0.0791404	NA	NA	NA	NA	NA	NA	NA	NA	NA	No	NA	HPRC,HGSVC,1KG-ONT	Yes	NA	NA	NA	NA	NA	NA
chr16:65962010	chr16-65962010-allele597903-51	INS	50	NA	0.09304084720121028,0.005763688760806916,0.003968253968253968,0.003976143141153081,0.0081799591002045	0.127158	NA	NA	NA	NA	NA	NA	NA	NA	NA	No	NA	HPRC,HGSVC,1KG-ONT	Yes	NA	NA	NA	NA	NA	NA
chr16:65962062	chr16-65962062-allele597924-61	INS	60	NA	0.0015128593040847202,0.001440922190201729,0.0,0.0,0.0	0.00077342	NA	NA	NA	NA	NA	NA	NA	NA	NA	No	NA	HPRC,HGSVC,1KG-ONT	Yes	NA	NA	NA	NA	NA	NA
chr16:65962062	chr16-65962062-allele597923-101	INS	100	NA	0.0030257186081694403,0.001440922190201729,0.0,0.0,0.0	0.00328379	NA	NA	NA	NA	NA	NA	NA	NA	NA	No	NA	HPRC,HGSVC	Yes	NA	NA	NA	NA	NA	NA
chr16:65971559	chr16-65971559-allele598066-1	DEL	86	NA	0.05370650529500756,0.007204610951008645,0.002976190476190476,0.003976143141153081,0.007157464212678937	0.0637011	NA	NA	NA	NA	NA	NA	NA	NA	NA	No	NA	HPRC,HGSVC,1KG-ONT	No	NA	NA	NA	NA	NA	NA
chr16:65971570	chr16-65971570-allele598077-1	DEL	66	NA	0.01739788199697428,0.0,0.0,0.0,0.0	0.0319633	NA	NA	NA	NA	NA	NA	NA	NA	NA	No	NA	HPRC,HGSVC,1KG-ONT	No	NA	NA	NA	NA	NA	NA
chr16:65971590	chr16-65971590-allele598083-197	INS	196	NA	0.0,0.0,0.001984126984126984,0.0,0.0	NA	NA	NA	NA	NA	NA	NA	NA	NA	NA	No	NA	HPRC,HGSVC	Yes	NA	NA	NA	NA	NA	NA
chr16:65971594	chr16-65971594-allele598088-1	DEL	62	NA	0.023449319213313162,0.005763688760806916,0.0,0.007952286282306162,0.010224948875255624	0.0139656	NA	NA	NA	NA	NA	NA	NA	NA	NA	No	NA	HPRC,HGSVC,1KG-ONT	No	NA	NA	NA	NA	NA	NA
chr16:65971612	chr16-65971612-allele598100-168	INS	167	NA	0.009833585476550681,0.0,0.002976190476190476,0.004970178926441352,0.005112474437627812	0.00329344	NA	NA	NA	NA	NA	NA	NA	NA	NA	No	NA	HPRC,HGSVC	Yes	NA	NA	NA	NA	NA	NA
chr16:65971612	chr16-65971612-allele598119-122	INS	121	NA	0.0,0.001440922190201729,0.020833333333333332,0.006958250497017893,0.002044989775051125	0.00512262	NA	NA	NA	NA	NA	NA	NA	NA	NA	No	NA	HPRC,HGSVC,1KG-ONT	Yes	NA	NA	NA	NA	NA	NA
chr16:65971612	chr16-65971612-allele598097-179	INS	178	NA	0.0007564296520423601,0.05187319884726225,0.000992063492063492,0.0,0.0	0.00511296	NA	NA	NA	NA	NA	NA	NA	NA	NA	No	NA	HPRC,HGSVC	Yes	NA	NA	NA	NA	NA	NA
chr16:65971612	chr16-65971612-allele598101-155	INS	154	NA	0.0015128593040847202,0.002881844380403458,0.01488095238095238,0.0,0.012269938650306749	0.00273391	NA	NA	NA	NA	NA	NA	NA	NA	NA	No	NA	HPRC,HGSVC	Yes	NA	NA	NA	NA	NA	NA
chr16:65971612	chr16-65971612-allele598098-133	INS	132	NA	0.0,0.011527377521613832,0.0,0.0009940357852882703,0.0010224948875255625	0.00122989	NA	NA	NA	NA	NA	NA	NA	NA	NA	No	NA	HPRC,HGSVC	Yes	NA	NA	NA	NA	NA	NA
chr16:65971612	chr16-65971612-allele598099-144	INS	143	NA	0.0,0.002881844380403458,0.002976190476190476,0.0019880715705765406,0.002044989775051125	0.00114796	NA	NA	NA	NA	NA	NA	NA	NA	NA	No	NA	HPRC,HGSVC	Yes	NA	NA	NA	NA	NA	NA
chr16:65971612	chr16-65971612-allele598113-91	INS	90	NA	0.0,0.0,0.000992063492063492,0.003976143141153081,0.00408997955010225	0.00114796	NA	NA	NA	NA	NA	NA	NA	NA	NA	No	NA	HGSVC,1KG-ONT	Yes	NA	NA	NA	NA	NA	NA
chr16:65971613	chr16-65971613-allele598128-1	DEL	53	NA	0.037821482602118005,0.002881844380403458,0.002976190476190476,0.0009940357852882703,0.0081799591002045	0.0441382	NA	NA	NA	NA	NA	NA	NA	NA	NA	No	NA	HPRC,HGSVC,1KG-ONT	No	NA	NA	NA	NA	NA	NA
chr16:65971636	chr16-65971636-allele598143-162	INS	161	NA	0.0,0.011527377521613832,0.0,0.0,0.0010224948875255625	0.00114796	NA	NA	NA	NA	NA	NA	NA	NA	NA	No	NA	HPRC,HGSVC	Yes	NA	NA	NA	NA	NA	NA
chr16:65971658	chr16-65971658-allele598150-142	INS	141	NA	0.0,0.0,0.001984126984126984,0.0,0.0010224948875255625	3.94758e-05	NA	NA	NA	NA	NA	NA	NA	NA	NA	No	NA	HPRC,HGSVC	Yes	NA	NA	NA	NA	NA	NA
chr16:65971658	chr16-65971658-allele598151-153	INS	152	NA	0.0,0.0,0.005952380952380952,0.0,0.0081799591002045	0.00199905	NA	NA	NA	NA	NA	NA	NA	NA	NA	No	NA	HPRC,HGSVC	Yes	NA	NA	NA	NA	NA	NA
chr16:65971658	chr16-65971658-allele598152-149	INS	148	NA	0.0007564296520423601,0.0,0.0,0.0,0.0	0.000918741	NA	NA	NA	NA	NA	NA	NA	NA	NA	No	NA	HPRC,HGSVC	Yes	NA	NA	NA	NA	NA	NA
chr16:65971674	chr16-65971674-allele598161-100	INS	99	NA	0.014372163388804841,0.0,0.000992063492063492,0.0,0.0	0.0241257	NA	NA	NA	NA	NA	NA	NA	NA	NA	No	NA	HPRC,HGSVC,1KG-ONT	No	NA	NA	NA	NA	NA	NA
chr16:65971674	chr16-65971674-allele598166-111	INS	110	NA	0.0045385779122541605,0.001440922190201729,0.0,0.0,0.007157464212678937	0.000493235	NA	NA	NA	NA	NA	NA	NA	NA	NA	No	NA	HPRC,HGSVC,1KG-ONT	No	NA	NA	NA	NA	NA	NA
chr16:65971674	chr16-65971674-allele598162-89	INS	88	NA	0.014372163388804841,0.007204610951008645,0.04662698412698413,0.006958250497017893,0.0081799591002045	NA	NA	NA	NA	NA	NA	NA	NA	NA	NA	No	NA	HGSVC,1KG-ONT	No	NA	NA	NA	NA	NA	NA
chr16:65971674	chr16-65971674-allele598168-100	INS	99	NA	0.0,0.0,0.0,0.0,0.007157464212678937	0.000631316	NA	NA	NA	NA	NA	NA	NA	NA	NA	No	NA	HPRC,HGSVC,1KG-ONT	No	NA	NA	NA	NA	NA	NA
chr16:65983594	chr16-65983594-allele598310-354	INS	353	NA	0.009833585476550681,0.0,0.0,0.0,0.0	0.0179657	NA	NA	NA	NA	NA	NA	NA	NA	NA	No	NA	HGSVC	Yes	NA	NA	NA	NA	NA	NA
chr16:66015975	chr16-66015975-allele598633-1	DEL	89	NA	0.0,0.0,0.08333333333333333,0.0,0.007157464212678937	0.0162892	NA	NA	NA	NA	NA	NA	NA	NA	NA	No	NA	1KG-ONT	Yes	NA	NA	NA	NA	NA	NA
chr16:66024758	chr16-66024758-allele598729-1	DEL	116	NA	0.0007564296520423601,0.005763688760806916,0.0,0.009940357852882704,0.005112474437627812	0.00191774	NA	NA	NA	NA	NA	NA	NA	NA	NA	No	NA	1KG-ONT	Yes	NA	NA	NA	NA	NA	NA
chr16:66025557	chr16-66025557-allele598739-1	DEL	75	NA	0.019667170953101363,0.0,0.0,0.005964214711729622,0.005112474437627812	0.0182354	NA	NA	NA	NA	NA	NA	NA	NA	NA	No	NA	HPRC,HGSVC,1KG-ONT	No	NA	NA	NA	NA	NA	NA
chr16:66025557	chr16-66025557-allele598740-1	DEL	87	NA	0.029500756429652043,0.005763688760806916,0.0,0.002982107355864811,0.002044989775051125	0.0371988	NA	NA	NA	NA	NA	NA	NA	NA	NA	No	NA	HPRC,HGSVC,1KG-ONT	No	NA	NA	NA	NA	NA	NA
chr16:66025559	chr16-66025559-allele598741-1	DEL	60	NA	0.00832072617246596,0.0,0.0,0.0,0.0	0.0151436	NA	NA	NA	NA	NA	NA	NA	NA	NA	No	NA	HPRC,HGSVC,1KG-ONT	No	NA	NA	NA	NA	NA	NA
chr16:66025561	chr16-66025561-allele598742-1	DEL	79	NA	0.015128593040847202,0.0,0.0,0.0,0.002044989775051125	0.0234731	NA	NA	NA	NA	NA	NA	NA	NA	NA	No	NA	HPRC,HGSVC,1KG-ONT	No	NA	NA	NA	NA	NA	NA
chr16:66025563	chr16-66025563-allele598743-1	DEL	56	NA	0.006051437216338881,0.0,0.0,0.0,0.0	0.0108963	NA	NA	NA	NA	NA	NA	NA	NA	NA	No	NA	HPRC,HGSVC	No	NA	NA	NA	NA	NA	NA
chr16:66025565	chr16-66025565-allele598744-1	DEL	71	NA	0.01588502269288956,0.004322766570605188,0.0,0.005964214711729622,0.002044989775051125	0.0125024	NA	NA	NA	NA	NA	NA	NA	NA	NA	No	NA	HPRC,HGSVC,1KG-ONT	No	NA	NA	NA	NA	NA	NA
chr16:66025573	chr16-66025573-allele598746-1	DEL	67	NA	0.00680786686838124,0.001440922190201729,0.0,0.0,0.00408997955010225	0.00480429	NA	NA	NA	NA	NA	NA	NA	NA	NA	No	NA	HPRC,HGSVC,1KG-ONT	No	NA	NA	NA	NA	NA	NA
chr16:66025573	chr16-66025573-allele598745-1	DEL	51	NA	0.006051437216338881,0.001440922190201729,0.0,0.0,0.0	0.00875367	NA	NA	NA	NA	NA	NA	NA	NA	NA	No	NA	HPRC,HGSVC	No	NA	NA	NA	NA	NA	NA
chr16:66025577	chr16-66025577-allele598747-1	DEL	63	NA	0.0007564296520423601,0.0,0.0,0.0,0.0	0.000918741	NA	NA	NA	NA	NA	NA	NA	NA	NA	No	NA	HPRC,HGSVC,1KG-ONT	No	NA	NA	NA	NA	NA	NA
chr16:66025585	chr16-66025585-allele598752-1	DEL	59	NA	0.0015128593040847202,0.0,0.0,0.0,0.0010224948875255625	0.00077342	NA	NA	NA	NA	NA	NA	NA	NA	NA	No	NA	HPRC,HGSVC,1KG-ONT	No	NA	NA	NA	NA	NA	NA
chr16:66109805	chr16-66109805-allele599362-93	INS	92	NA	0.018910741301059002,0.002881844380403458,0.0,0.0,0.0	0.0303421	NA	NA	NA	NA	NA	NA	NA	NA	NA	No	NA	No	Yes	NA	NA	NA	NA	NA	NA
chr16:66222213	chr16-66222213-allele600232-51	INS	50	NA	0.01588502269288956,0.0,0.0,0.0,0.0	0.0291787	NA	NA	NA	NA	NA	NA	NA	NA	NA	No	NA	HPRC,HGSVC,1KG-ONT	Yes	NA	NA	NA	NA	NA	NA
chr16:66222217	chr16-66222217-allele600245-55	INS	54	NA	0.0,0.010086455331412104,0.0,0.0,0.0	0.000631316	NA	NA	NA	NA	NA	NA	NA	NA	NA	No	NA	HPRC,HGSVC,1KG-ONT	Yes	NA	NA	NA	NA	NA	NA
chr16:66222217	chr16-66222217-allele600238-55	INS	54	NA	0.0022692889561270802,0.0,0.0,0.0,0.0	0.00377908	NA	NA	NA	NA	NA	NA	NA	NA	NA	No	NA	HPRC,HGSVC,1KG-ONT	Yes	NA	NA	NA	NA	NA	NA
chr16:66222240	chr16-66222240-allele600258-63	INS	62	NA	0.00529500756429652,0.0,0.0,0.0,0.0	0.00947665	NA	NA	NA	NA	NA	NA	NA	NA	NA	No	NA	HPRC,HGSVC,1KG-ONT	No	NA	NA	NA	NA	NA	NA
chr16:66222240	chr16-66222240-allele600261-55	INS	54	NA	0.0,0.001440922190201729,0.0,0.0009940357852882703,0.0	NA	NA	NA	NA	NA	NA	NA	NA	NA	NA	No	NA	HPRC,HGSVC,1KG-ONT	Yes	NA	NA	NA	NA	NA	NA
chr16:66265136	chr16-66265136-allele600643-1	DEL	120	NA	0.009833585476550681,0.002881844380403458,0.0,0.0,0.0	0.0138258	NA	NA	NA	NA	NA	NA	NA	NA	NA	No	NA	No	Yes	NA	NA	NA	NA	NA	NA
chr16:66288836	chr16-66288836-allele600870-128	INS	127	NA	0.321482602118003,0.07348703170028818,0.037698412698412696,0.04771371769383698,0.034764826175869123	0.295294	NA	NA	NA	NA	NA	NA	NA	NA	NA	No	NA	HPRC,HGSVC,1KG-ONT	Yes	NA	NA	NA	NA	NA	NA
chr16:66379896	chr16-66379896-allele601507-1	DEL	225	NA	0.009833585476550681,0.001440922190201729,0.0,0.0,0.0	0.0157378	CDH5(0.001144, 0.661)	CDH5(0.001144, 0.661)	NA	NA	NA	NA	NA	NA	NA	No	NA	HPRC,HGSVC	No	NA	NA	NA	NA	NA	NA
chr16:66379896	chr16-66379896-allele601506-1	DEL	135	0.792602	0.5234493192133132,0.3746397694524496,0.3492063492063492,0.4383697813121272,0.2822085889570552	0.0528417	CDH5(0.001144, 0.661)	CDH5(0.001144, 0.661)	NA	NA	NA	NA	NA	NA	NA	No	NA	HPRC,HGSVC,1KG-ONT	No	NA	Reticulocyte count(CDH5, rs2304527, 7E-10, 0.5029149939196145)	Abnormal auditory perception(0.59%, 4.02%, 0.14, [0.04;0.49], 0.002143),Acquired deformity of toe(1.34%, 4.02%, 0.32, [0.12;0.88], 0.029099),Adjustment disorder with depressed mood(4.45%, 1.15%, 4.01, [0.95;16.93], 0.043464),Cardiac arrhythmia(8.16%, 15.52%, 0.48, [0.3;0.79], 0.005805),Carotid artery obstruction(0.74%, 3.45%, 0.21, [0.06;0.69], 0.012684),Cerebral infarction due to thrombosis of cerebral arteries(1.19%, 3.45%, 0.34, [0.12;0.98], 0.047629),Cerebrovascular disease(1.04%, 3.45%, 0.29, [0.1;0.89], 0.032649),Chronic kidney disease stage 3(3.86%, 8.62%, 0.43, [0.22;0.82], 0.015631),Gastroesophageal reflux disease without esophagitis(29.53%, 21.26%, 1.55, [1.04;2.31], 0.029529),Hypertensive heart disease without congestive heart failure(1.04%, 4.02%, 0.25, [0.09;0.72], 0.012676),Hypoglycemia due to type 2 diabetes mellitus(0.74%, 2.87%, 0.25, [0.07;0.88], 0.035444),Hypoxemia(2.23%, 6.32%, 0.34, [0.15;0.75], 0.010927),IgE-mediated allergic asthma(3.41%, 0.57%, 6.11, [0.82;45.58], 0.041302),Inflammatory disorder(5.04%, 1.15%, 4.57, [1.09;19.21], 0.019626),Malignant essential hypertension(0.89%, 3.45%, 0.25, [0.08;0.79], 0.021109),Meibomian gland dysfunction(0.74%, 2.87%, 0.25, [0.07;0.88], 0.035444),Meibomian gland dysfunction of right eye(0.74%, 3.45%, 0.21, [0.06;0.69], 0.012684),Non-rheumatic mitral valve disease(0.74%, 2.87%, 0.25, [0.07;0.88], 0.035444),Non-scarring alopecia(3.41%, 8.05%, 0.4, [0.2;0.8], 0.011862),Nuclear senile cataract(7.72%, 13.79%, 0.52, [0.31;0.88], 0.016754),Paroxysmal atrial fibrillation(1.93%, 5.17%, 0.36, [0.15;0.86], 0.028028),Pure hypercholesterolemia(13.65%, 20.69%, 0.61, [0.4;0.93], 0.024098),Pyogenic infection of skin and subcutaneous tissues caused by bacterium(1.34%, 4.02%, 0.32, [0.12;0.88], 0.029099)	NA	NA	NA
chr16:66379928	chr16-66379928-allele601508-136	INS	135	NA	0.01361573373676248,0.002881844380403458,0.012896825396825396,0.0,0.0010224948875255625	0.00584846	CDH5(0.001144, 0.661)	CDH5(0.001144, 0.661)	NA	NA	NA	NA	NA	NA	NA	No	NA	No	No	NA	NA	NA	NA	NA	NA
chr16:66379941	chr16-66379941-allele601513-1	DEL	180	NA	0.08018154311649017,0.22046109510086456,0.2390873015873016,0.14314115308151093,0.22903885480572597	0.0535656	CDH5(0.001144, 0.661)	CDH5(0.001144, 0.661)	NA	NA	NA	NA	NA	NA	NA	No	NA	HPRC,HGSVC,1KG-ONT	No	NA	NA	NA	NA	NA	NA
chr16:66379941	chr16-66379941-allele601512-1	DEL	90	NA	0.0340393343419062,0.020172910662824207,0.011904761904761904,0.010934393638170975,0.009202453987730062	0.0123956	CDH5(0.001144, 0.661)	CDH5(0.001144, 0.661)	NA	NA	NA	NA	NA	NA	NA	No	NA	HPRC,HGSVC	No	NA	NA	NA	NA	NA	NA
chr16:66379941	chr16-66379941-allele601515-91	INS	90	NA	0.0007564296520423601,0.007204610951008645,0.000992063492063492,0.02385685884691849,0.009202453987730062	0.00556263	CDH5(0.001144, 0.661)	CDH5(0.001144, 0.661)	NA	NA	NA	NA	NA	NA	NA	No	NA	HPRC,HGSVC,1KG-ONT	No	NA	NA	NA	NA	NA	NA
chr16:66379986	chr16-66379986-allele601519-361	INS	360	NA	0.0,0.0,0.0,0.0009940357852882703,0.0	NA	CDH5(0.001144, 0.661)	CDH5(0.001144, 0.661)	NA	NA	NA	NA	NA	NA	NA	No	NA	1KG-ONT	No	NA	NA	NA	NA	NA	NA
chr16:66380029	chr16-66380029-allele601520-1	DEL	407	NA	0.07715582450832073,0.005763688760806916,0.000992063492063492,0.0,0.0081799591002045	0.112076	CDH5(0.001144, 0.661)	CDH5(0.001144, 0.661)	NA	NA	NA	NA	NA	NA	NA	No	NA	HPRC,HGSVC,1KG-ONT	No	NA	NA	NA	NA	NA	NA
chr16:66380108	chr16-66380108-allele601528-82	INS	81	NA	0.0030257186081694403,0.0,0.0,0.0,0.0	0.00520636	CDH5(0.001144, 0.661)	CDH5(0.001144, 0.661)	NA	NA	NA	NA	NA	NA	NA	No	NA	HPRC,HGSVC,1KG-ONT	No	NA	NA	NA	NA	NA	NA
chr16:66380153	chr16-66380153-allele601530-91	INS	90	NA	0.05143721633888049,0.012968299711815562,0.000992063492063492,0.0268389662027833,0.018404907975460124	0.0268589	CDH5(0.001144, 0.661)	CDH5(0.001144, 0.661)	NA	NA	NA	NA	NA	NA	NA	No	NA	HPRC,HGSVC,1KG-ONT	No	NA	NA	NA	NA	NA	NA
chr16:66474544	chr16-66474544-allele602245-1	DEL	60	NA	0.006051437216338881,0.01440922190201729,0.000992063492063492,0.019880715705765408,0.0081799591002045	0.000571851	BEAN1(1.8014e-06, 1.45)	BEAN1(1.8014e-06, 1.45)	NA	NA	NA	NA	NA	NA	NA	No	NA	HPRC	No	NA	NA	NA	NA	NA	NA
chr16:66474544	chr16-66474544-allele602243-89	INS	88	NA	0.0045385779122541605,0.002881844380403458,0.0,0.0,0.0	0.00448129	BEAN1(1.8014e-06, 1.45)	BEAN1(1.8014e-06, 1.45)	NA	NA	NA	NA	NA	NA	NA	No	NA	HPRC,HGSVC,1KG-ONT	Yes	NA	NA	NA	NA	NA	NA
chr16:66474557	chr16-66474557-allele602250-77	INS	76	NA	0.0,0.001440922190201729,0.0,0.0,0.006134969325153374	0.000778337	BEAN1(1.8014e-06, 1.45)	BEAN1(1.8014e-06, 1.45)	NA	NA	NA	NA	NA	NA	NA	No	NA	HPRC,HGSVC	Yes	NA	NA	NA	NA	NA	NA
chr16:66474567	chr16-66474567-allele602256-95	INS	94	NA	0.0037821482602118004,0.0,0.0,0.0,0.0	0.00663171	BEAN1(1.8014e-06, 1.45)	BEAN1(1.8014e-06, 1.45)	NA	NA	NA	NA	NA	NA	NA	No	NA	HPRC,HGSVC,1KG-ONT	Yes	NA	NA	NA	NA	NA	NA
chr16:66474569	chr16-66474569-allele602258-98	INS	97	NA	0.0015128593040847202,0.001440922190201729,0.027777777777777776,0.0009940357852882703,0.006134969325153374	0.00400429	BEAN1(1.8014e-06, 1.45)	BEAN1(1.8014e-06, 1.45)	NA	NA	NA	NA	NA	NA	NA	No	NA	HPRC,HGSVC,1KG-ONT	Yes	NA	NA	NA	NA	NA	NA
chr16:66474569	chr16-66474569-allele602257-160	INS	159	NA	0.00529500756429652,0.08789625360230548,0.0,0.007952286282306162,0.018404907975460124	0.00846333	BEAN1(1.8014e-06, 1.45)	BEAN1(1.8014e-06, 1.45)	NA	NA	NA	NA	NA	NA	NA	No	NA	HPRC,HGSVC,1KG-ONT	Yes	NA	NA	NA	NA	NA	NA
chr16:66474581	chr16-66474581-allele602270-65	INS	64	NA	0.0,0.0,0.0,0.0,0.013292433537832311	0.00188759	BEAN1(1.8014e-06, 1.45)	BEAN1(1.8014e-06, 1.45)	NA	NA	NA	NA	NA	NA	NA	No	NA	HPRC,HGSVC	Yes	NA	NA	NA	NA	NA	NA
chr16:66474603	chr16-66474603-allele602288-233	INS	232	NA	0.0,0.0,0.0,0.007952286282306162,0.0	0.000963133	BEAN1(1.8014e-06, 1.45)	BEAN1(1.8014e-06, 1.45)	NA	NA	NA	NA	NA	NA	NA	No	NA	HPRC,HGSVC,1KG-ONT	Yes	NA	NA	NA	NA	NA	NA
chr16:66474603	chr16-66474603-allele602287-93	INS	92	NA	0.0,0.004322766570605188,0.0,0.010934393638170975,0.0	0.00207258	BEAN1(1.8014e-06, 1.45)	BEAN1(1.8014e-06, 1.45)	NA	NA	NA	NA	NA	NA	NA	No	NA	HPRC,HGSVC,1KG-ONT	Yes	NA	NA	NA	NA	NA	NA
chr16:66474603	chr16-66474603-allele602286-94	INS	93	NA	0.0,0.0,0.000992063492063492,0.0,0.0	NA	BEAN1(1.8014e-06, 1.45)	BEAN1(1.8014e-06, 1.45)	NA	NA	NA	NA	NA	NA	NA	No	NA	HPRC,HGSVC,1KG-ONT	Yes	NA	NA	NA	NA	NA	NA
chr16:66474604	chr16-66474604-allele602293-82	INS	81	NA	0.0022692889561270802,0.0,0.0,0.0,0.0	0.00377908	BEAN1(1.8014e-06, 1.45)	BEAN1(1.8014e-06, 1.45)	NA	NA	NA	NA	NA	NA	NA	No	NA	HPRC,HGSVC,1KG-ONT	Yes	NA	NA	NA	NA	NA	NA
chr16:66474605	chr16-66474605-allele602296-53	INS	52	NA	0.006051437216338881,0.008645533141210375,0.000992063492063492,0.032803180914512925,0.022494887525562373	0.00366315	BEAN1(1.8014e-06, 1.45)	BEAN1(1.8014e-06, 1.45)	NA	NA	NA	NA	NA	NA	NA	No	NA	HPRC,HGSVC	Yes	NA	NA	NA	NA	NA	NA
chr16:66474605	chr16-66474605-allele602303-169	INS	168	NA	0.0,0.0,0.012896825396825396,0.003976143141153081,0.003067484662576687	0.00318319	BEAN1(1.8014e-06, 1.45)	BEAN1(1.8014e-06, 1.45)	NA	NA	NA	NA	NA	NA	NA	No	NA	HPRC,HGSVC	Yes	NA	NA	NA	NA	NA	NA
chr16:66474605	chr16-66474605-allele602299-53	INS	52	NA	0.0015128593040847202,0.0,0.0,0.0,0.0	0.00234988	BEAN1(1.8014e-06, 1.45)	BEAN1(1.8014e-06, 1.45)	NA	NA	NA	NA	NA	NA	NA	No	NA	HPRC,HGSVC	Yes	NA	NA	NA	NA	NA	NA
chr16:66474610	chr16-66474610-allele602310-169	INS	168	NA	0.0007564296520423601,0.0,0.0,0.0009940357852882703,0.010224948875255624	0.000525255	BEAN1(1.8014e-06, 1.45)	BEAN1(1.8014e-06, 1.45)	NA	NA	NA	NA	NA	NA	NA	No	NA	HPRC,HGSVC	Yes	NA	NA	NA	NA	NA	NA
chr16:66474610	chr16-66474610-allele602311-69	INS	68	NA	0.0015128593040847202,0.007204610951008645,0.00992063492063492,0.0,0.002044989775051125	0.000758343	BEAN1(1.8014e-06, 1.45)	BEAN1(1.8014e-06, 1.45)	NA	NA	NA	NA	NA	NA	NA	No	NA	HPRC,HGSVC	Yes	NA	NA	NA	NA	NA	NA
chr16:66474610	chr16-66474610-allele602317-121	INS	120	NA	0.0007564296520423601,0.0,0.0,0.0,0.0	0.000918741	BEAN1(1.8014e-06, 1.45)	BEAN1(1.8014e-06, 1.45)	NA	NA	NA	NA	NA	NA	NA	No	NA	HPRC,HGSVC,1KG-ONT	Yes	NA	NA	NA	NA	NA	NA
chr16:66474610	chr16-66474610-allele602309-117	INS	116	NA	0.0007564296520423601,0.004322766570605188,0.0,0.0,0.0	NA	BEAN1(1.8014e-06, 1.45)	BEAN1(1.8014e-06, 1.45)	NA	NA	NA	NA	NA	NA	NA	No	NA	HPRC,HGSVC,1KG-ONT	Yes	NA	NA	NA	NA	NA	NA
chr16:66474610	chr16-66474610-allele602308-81	INS	80	NA	0.00680786686838124,0.0,0.0,0.0,0.0	0.0123139	BEAN1(1.8014e-06, 1.45)	BEAN1(1.8014e-06, 1.45)	NA	NA	NA	NA	NA	NA	NA	No	NA	HPRC,HGSVC,1KG-ONT	Yes	NA	NA	NA	NA	NA	NA
chr16:66474610	chr16-66474610-allele602316-181	INS	180	NA	0.006051437216338881,0.0,0.0,0.0009940357852882703,0.0	0.00875367	BEAN1(1.8014e-06, 1.45)	BEAN1(1.8014e-06, 1.45)	NA	NA	NA	NA	NA	NA	NA	No	NA	HPRC,HGSVC	Yes	NA	NA	NA	NA	NA	NA
chr16:66474610	chr16-66474610-allele602314-62	INS	61	NA	0.0015128593040847202,0.0,0.0,0.0,0.0	0.00234988	BEAN1(1.8014e-06, 1.45)	BEAN1(1.8014e-06, 1.45)	NA	NA	NA	NA	NA	NA	NA	No	NA	HPRC,HGSVC	Yes	NA	NA	NA	NA	NA	NA
chr16:66474610	chr16-66474610-allele602313-89	INS	88	NA	0.0037821482602118004,0.01440922190201729,0.0,0.018886679920477135,0.003067484662576687	0.00109779	BEAN1(1.8014e-06, 1.45)	BEAN1(1.8014e-06, 1.45)	NA	NA	NA	NA	NA	NA	NA	No	NA	HPRC,HGSVC,1KG-ONT	Yes	NA	NA	NA	NA	NA	NA
chr16:66474610	chr16-66474610-allele602312-177	INS	176	NA	0.007564296520423601,0.010086455331412104,0.018849206349206348,0.030815109343936383,0.009202453987730062	0.00305278	BEAN1(1.8014e-06, 1.45)	BEAN1(1.8014e-06, 1.45)	NA	NA	NA	NA	NA	NA	NA	No	NA	HPRC,HGSVC	Yes	NA	NA	NA	NA	NA	NA
chr16:66474611	chr16-66474611-allele602330-155	INS	154	NA	0.4576399394856278,0.4783861671469741,0.48412698412698413,0.4840954274353877,0.49079754601226994	0.00143355	BEAN1(1.8014e-06, 1.45)	BEAN1(1.8014e-06, 1.45)	NA	NA	NA	NA	NA	NA	NA	No	NA	HPRC,HGSVC,1KG-ONT	Yes	NA	NA	NA	NA	NA	NA
chr16:66474614	chr16-66474614-allele602335-125	INS	124	NA	0.012102874432677761,0.004322766570605188,0.0,0.0,0.007157464212678937	0.00798684	BEAN1(1.8014e-06, 1.45)	BEAN1(1.8014e-06, 1.45)	NA	NA	NA	NA	NA	NA	NA	No	NA	HPRC,HGSVC,1KG-ONT	Yes	NA	NA	NA	NA	NA	NA
chr16:66474614	chr16-66474614-allele602336-96	INS	95	NA	0.0,0.0,0.000992063492063492,0.0,0.0	NA	BEAN1(1.8014e-06, 1.45)	BEAN1(1.8014e-06, 1.45)	NA	NA	NA	NA	NA	NA	NA	No	NA	HPRC,HGSVC,1KG-ONT	Yes	NA	NA	NA	NA	NA	NA
chr16:66474614	chr16-66474614-allele602334-113	INS	112	NA	0.009077155824508321,0.001440922190201729,0.0,0.0,0.0	0.0143383	BEAN1(1.8014e-06, 1.45)	BEAN1(1.8014e-06, 1.45)	NA	NA	NA	NA	NA	NA	NA	No	NA	HPRC,HGSVC,1KG-ONT	Yes	NA	NA	NA	NA	NA	NA
chr16:66474614	chr16-66474614-allele602332-57	INS	56	NA	0.01059001512859304,0.0,0.0,0.0,0.0	0.0193014	BEAN1(1.8014e-06, 1.45)	BEAN1(1.8014e-06, 1.45)	NA	NA	NA	NA	NA	NA	NA	No	NA	HPRC,HGSVC	Yes	NA	NA	NA	NA	NA	NA
chr16:66474614	chr16-66474614-allele602337-63	INS	62	NA	0.0,0.004322766570605188,0.0,0.0,0.0	3.94758e-05	BEAN1(1.8014e-06, 1.45)	BEAN1(1.8014e-06, 1.45)	NA	NA	NA	NA	NA	NA	NA	No	NA	HPRC,HGSVC	Yes	NA	NA	NA	NA	NA	NA
chr16:66474614	chr16-66474614-allele602343-77	INS	76	NA	0.0,0.021613832853025938,0.0,0.0,0.0	0.0022576	BEAN1(1.8014e-06, 1.45)	BEAN1(1.8014e-06, 1.45)	NA	NA	NA	NA	NA	NA	NA	No	NA	HPRC,HGSVC	Yes	NA	NA	NA	NA	NA	NA
chr16:66474614	chr16-66474614-allele602333-153	INS	152	NA	0.0007564296520423601,0.0,0.0,0.0,0.0	0.000918741	BEAN1(1.8014e-06, 1.45)	BEAN1(1.8014e-06, 1.45)	NA	NA	NA	NA	NA	NA	NA	No	NA	HPRC,HGSVC,1KG-ONT	Yes	NA	NA	NA	NA	NA	NA
chr16:66474614	chr16-66474614-allele602331-137	INS	136	NA	0.0015128593040847202,0.025936599423631124,0.02976190476190476,0.008946322067594433,0.053169734151329244	0.0174563	BEAN1(1.8014e-06, 1.45)	BEAN1(1.8014e-06, 1.45)	NA	NA	NA	NA	NA	NA	NA	No	NA	HPRC,HGSVC,1KG-ONT	Yes	NA	NA	NA	NA	NA	NA
chr16:66474614	chr16-66474614-allele602339-65	INS	64	NA	0.0007564296520423601,0.0,0.0,0.0009940357852882703,0.0	NA	BEAN1(1.8014e-06, 1.45)	BEAN1(1.8014e-06, 1.45)	NA	NA	NA	NA	NA	NA	NA	No	NA	HPRC,HGSVC	Yes	NA	NA	NA	NA	NA	NA
chr16:66474616	chr16-66474616-allele602350-177	INS	176	NA	0.0037821482602118004,0.0,0.0,0.0,0.0	0.00663171	BEAN1(1.8014e-06, 1.45)	BEAN1(1.8014e-06, 1.45)	NA	NA	NA	NA	NA	NA	NA	No	NA	HPRC,HGSVC	Yes	NA	NA	NA	NA	NA	NA
chr16:66474617	chr16-66474617-allele602356-81	INS	80	NA	0.0022692889561270802,0.0,0.0,0.0,0.0	0.00377908	BEAN1(1.8014e-06, 1.45)	BEAN1(1.8014e-06, 1.45)	NA	NA	NA	NA	NA	NA	NA	No	NA	HPRC,HGSVC,1KG-ONT	Yes	NA	NA	NA	NA	NA	NA
chr16:66474617	chr16-66474617-allele602355-77	INS	76	NA	0.0,0.0,0.0,0.0009940357852882703,0.0	NA	BEAN1(1.8014e-06, 1.45)	BEAN1(1.8014e-06, 1.45)	NA	NA	NA	NA	NA	NA	NA	No	NA	HPRC,HGSVC	Yes	NA	NA	NA	NA	NA	NA
chr16:66474618	chr16-66474618-allele602362-102	INS	101	NA	0.0015128593040847202,0.0,0.0,0.0,0.0	0.00234988	BEAN1(1.8014e-06, 1.45)	BEAN1(1.8014e-06, 1.45)	NA	NA	NA	NA	NA	NA	NA	No	NA	HPRC,HGSVC,1KG-ONT	Yes	NA	NA	NA	NA	NA	NA
chr16:66474618	chr16-66474618-allele602360-145	INS	144	NA	0.0007564296520423601,0.001440922190201729,0.0,0.004970178926441352,0.0	NA	BEAN1(1.8014e-06, 1.45)	BEAN1(1.8014e-06, 1.45)	NA	NA	NA	NA	NA	NA	NA	No	NA	HPRC,HGSVC,1KG-ONT	Yes	NA	NA	NA	NA	NA	NA
chr16:66474618	chr16-66474618-allele602359-133	INS	132	NA	0.0,0.0,0.000992063492063492,0.0,0.0	NA	BEAN1(1.8014e-06, 1.45)	BEAN1(1.8014e-06, 1.45)	NA	NA	NA	NA	NA	NA	NA	No	NA	HPRC,HGSVC,1KG-ONT	Yes	NA	NA	NA	NA	NA	NA
chr16:66474618	chr16-66474618-allele602367-53	INS	52	NA	0.0,0.001440922190201729,0.0,0.007952286282306162,0.019427402862985686	0.00462902	BEAN1(1.8014e-06, 1.45)	BEAN1(1.8014e-06, 1.45)	NA	NA	NA	NA	NA	NA	NA	No	NA	HPRC,HGSVC	Yes	NA	NA	NA	NA	NA	NA
chr16:66474622	chr16-66474622-allele602385-165	INS	164	NA	0.0,0.001440922190201729,0.0,0.0,0.0	NA	BEAN1(1.8014e-06, 1.45)	BEAN1(1.8014e-06, 1.45)	NA	NA	NA	NA	NA	NA	NA	No	NA	HPRC,HGSVC	Yes	NA	NA	NA	NA	NA	NA
chr16:66474622	chr16-66474622-allele602384-69	INS	68	NA	0.0007564296520423601,0.0,0.00992063492063492,0.0,0.009202453987730062	0.00191774	BEAN1(1.8014e-06, 1.45)	BEAN1(1.8014e-06, 1.45)	NA	NA	NA	NA	NA	NA	NA	No	NA	HPRC,HGSVC	Yes	NA	NA	NA	NA	NA	NA
chr16:66474622	chr16-66474622-allele602377-461	INS	460	NA	0.0007564296520423601,0.0,0.001984126984126984,0.0,0.0	NA	BEAN1(1.8014e-06, 1.45)	BEAN1(1.8014e-06, 1.45)	NA	NA	NA	NA	NA	NA	NA	No	NA	HGSVC,1KG-ONT	Yes	NA	NA	NA	NA	NA	NA
chr16:66474622	chr16-66474622-allele602376-193	INS	192	NA	0.0015128593040847202,0.0,0.011904761904761904,0.0,0.002044989775051125	0.000307536	BEAN1(1.8014e-06, 1.45)	BEAN1(1.8014e-06, 1.45)	NA	NA	NA	NA	NA	NA	NA	No	NA	HPRC,HGSVC	Yes	NA	NA	NA	NA	NA	NA
chr16:66474631	chr16-66474631-allele602389-140	INS	139	NA	0.0007564296520423601,0.001440922190201729,0.0,0.005964214711729622,0.0	NA	BEAN1(1.8014e-06, 1.45)	BEAN1(1.8014e-06, 1.45)	NA	NA	NA	NA	NA	NA	NA	No	NA	HPRC,HGSVC,1KG-ONT	Yes	NA	NA	NA	NA	NA	NA
chr16:66474631	chr16-66474631-allele602388-97	INS	96	NA	0.0007564296520423601,0.0,0.0,0.0,0.00408997955010225	NA	BEAN1(1.8014e-06, 1.45)	BEAN1(1.8014e-06, 1.45)	NA	NA	NA	NA	NA	NA	NA	No	NA	HPRC,HGSVC,1KG-ONT	Yes	NA	NA	NA	NA	NA	NA
chr16:66490396	chr16-66490396-allele602506-646	INS	645	NA	0.0,0.0,0.000992063492063492,0.003976143141153081,0.0	0.000408842	BEAN1(1.8014e-06, 1.45)	BEAN1(1.8014e-06, 1.45)	NA	NA	NA	NA	NA	NA	NA	No	NA	HGSVC	No	NA	NA	NA	NA	NA	NA
chr16:66490396	chr16-66490396-allele602519-81	INS	80	NA	0.0007564296520423601,0.001440922190201729,0.0,0.003976143141153081,0.0	NA	BEAN1(1.8014e-06, 1.45)	BEAN1(1.8014e-06, 1.45)	NA	NA	NA	NA	NA	NA	NA	No	NA	HPRC,HGSVC,1KG-ONT	No	NA	NA	NA	NA	NA	NA
chr16:66490396	chr16-66490396-allele602522-79	INS	78	NA	0.0,0.0,0.0,0.0009940357852882703,0.0	NA	BEAN1(1.8014e-06, 1.45)	BEAN1(1.8014e-06, 1.45)	NA	NA	NA	NA	NA	NA	NA	No	NA	HPRC,HGSVC,1KG-ONT	No	NA	NA	NA	NA	NA	NA
chr16:66490396	chr16-66490396-allele602503-1155	INS	1154	NA	0.0015128593040847202,0.0,0.0,0.0009940357852882703,0.00408997955010225	NA	BEAN1(1.8014e-06, 1.45)	BEAN1(1.8014e-06, 1.45)	NA	NA	NA	NA	NA	NA	NA	No	NA	HPRC	No	NA	NA	NA	NA	NA	NA
chr16:66490396	chr16-66490396-allele602502-1456	INS	1455	NA	0.0,0.0,0.001984126984126984,0.0,0.0	NA	BEAN1(1.8014e-06, 1.45)	BEAN1(1.8014e-06, 1.45)	NA	NA	NA	NA	NA	NA	NA	No	NA	No	No	NA	NA	NA	NA	NA	NA
chr16:66490396	chr16-66490396-allele602499-126	INS	125	NA	0.0,0.0,0.0,0.0,0.006134969325153374	0.000593574	BEAN1(1.8014e-06, 1.45)	BEAN1(1.8014e-06, 1.45)	NA	NA	NA	NA	NA	NA	NA	No	NA	HPRC,HGSVC	No	NA	NA	NA	NA	NA	NA
chr16:66490396	chr16-66490396-allele602498-91	INS	90	NA	0.0015128593040847202,0.0,0.000992063492063492,0.0,0.0	0.00077342	BEAN1(1.8014e-06, 1.45)	BEAN1(1.8014e-06, 1.45)	NA	NA	NA	NA	NA	NA	NA	No	NA	HPRC,HGSVC	No	NA	NA	NA	NA	NA	NA
chr16:66490396	chr16-66490396-allele602490-51	INS	50	NA	0.0,0.002881844380403458,0.003968253968253968,0.0009940357852882703,0.003067484662576687	0.00133282	BEAN1(1.8014e-06, 1.45)	BEAN1(1.8014e-06, 1.45)	NA	NA	NA	NA	NA	NA	NA	No	NA	HPRC,1KG-ONT	No	NA	NA	NA	NA	NA	NA
chr16:66490396	chr16-66490396-allele602501-481	INS	480	NA	0.0015128593040847202,0.0,0.0,0.0,0.005112474437627812	NA	BEAN1(1.8014e-06, 1.45)	BEAN1(1.8014e-06, 1.45)	NA	NA	NA	NA	NA	NA	NA	No	NA	HGSVC	No	NA	NA	NA	NA	NA	NA
chr16:66490396	chr16-66490396-allele602497-153	INS	152	NA	0.0,0.001440922190201729,0.0,0.0,0.0	NA	BEAN1(1.8014e-06, 1.45)	BEAN1(1.8014e-06, 1.45)	NA	NA	NA	NA	NA	NA	NA	No	NA	HPRC,HGSVC,1KG-ONT	No	NA	NA	NA	NA	NA	NA
chr16:66490396	chr16-66490396-allele602492-61	INS	60	NA	0.0,0.0,0.001984126984126984,0.002982107355864811,0.015337423312883436	0.00318319	BEAN1(1.8014e-06, 1.45)	BEAN1(1.8014e-06, 1.45)	NA	NA	NA	NA	NA	NA	NA	No	NA	HPRC,1KG-ONT	No	NA	NA	NA	NA	NA	NA
chr16:66490396	chr16-66490396-allele602491-56	INS	55	NA	0.0015128593040847202,0.002881844380403458,0.0,0.0019880715705765406,0.0	NA	BEAN1(1.8014e-06, 1.45)	BEAN1(1.8014e-06, 1.45)	NA	NA	NA	NA	NA	NA	NA	No	NA	HPRC,1KG-ONT	No	NA	NA	NA	NA	NA	NA
chr16:66490396	chr16-66490396-allele602494-76	INS	75	NA	0.0015128593040847202,0.0,0.0,0.0,0.0	0.00234988	BEAN1(1.8014e-06, 1.45)	BEAN1(1.8014e-06, 1.45)	NA	NA	NA	NA	NA	NA	NA	No	NA	HPRC,HGSVC,1KG-ONT	No	NA	NA	NA	NA	NA	NA
chr16:66490396	chr16-66490396-allele602500-191	INS	190	NA	0.03555219364599092,0.001440922190201729,0.006944444444444444,0.0,0.0	0.0492504	BEAN1(1.8014e-06, 1.45)	BEAN1(1.8014e-06, 1.45)	NA	NA	NA	NA	NA	NA	NA	No	NA	HPRC,HGSVC,1KG-ONT	No	NA	NA	NA	NA	NA	NA
chr16:66490410	chr16-66490410-allele602526-2784	INS	2783	NA	0.0,0.0,0.002976190476190476,0.002982107355864811,0.0	0.000593574	BEAN1(1.8014e-06, 1.45)	BEAN1(1.8014e-06, 1.45)	NA	NA	NA	NA	NA	NA	NA	No	ID=chr16_66490396_66490456;MOTIFS=AATAA;STRUC=(AATAA)n	HGSVC	No	NA	NA	NA	NA	NA	NA
chr16:66490415	chr16-66490415-allele602527-208	INS	207	NA	0.0030257186081694403,0.0,0.0,0.0,0.0	0.00520636	BEAN1(1.8014e-06, 1.45)	BEAN1(1.8014e-06, 1.45)	NA	NA	NA	NA	NA	NA	NA	No	ID=chr16_66490396_66490456;MOTIFS=AATAA;STRUC=(AATAA)n	HPRC,HGSVC,1KG-ONT	No	NA	NA	NA	NA	NA	NA
chr16:66490415	chr16-66490415-allele602528-198	INS	197	NA	0.0022692889561270802,0.0,0.0,0.0,0.0	0.00377908	BEAN1(1.8014e-06, 1.45)	BEAN1(1.8014e-06, 1.45)	NA	NA	NA	NA	NA	NA	NA	No	ID=chr16_66490396_66490456;MOTIFS=AATAA;STRUC=(AATAA)n	HPRC,HGSVC,1KG-ONT	No	NA	NA	NA	NA	NA	NA
chr16:66490415	chr16-66490415-allele602530-203	INS	202	NA	0.0,0.011527377521613832,0.0,0.0,0.0	0.000963133	BEAN1(1.8014e-06, 1.45)	BEAN1(1.8014e-06, 1.45)	NA	NA	NA	NA	NA	NA	NA	No	ID=chr16_66490396_66490456;MOTIFS=AATAA;STRUC=(AATAA)n	HPRC,HGSVC,1KG-ONT	No	NA	NA	NA	NA	NA	NA
chr16:66490420	chr16-66490420-allele602550-189	INS	188	NA	0.0,0.011527377521613832,0.0,0.0,0.0	0.000963133	BEAN1(1.8014e-06, 1.45)	BEAN1(1.8014e-06, 1.45)	NA	NA	NA	NA	NA	NA	NA	No	ID=chr16_66490396_66490456;MOTIFS=AATAA;STRUC=(AATAA)n	HPRC,HGSVC,1KG-ONT	No	NA	NA	NA	NA	NA	NA
chr16:66490420	chr16-66490420-allele602542-198	INS	197	NA	0.0,0.0,0.0,0.0,0.002044989775051125	NA	BEAN1(1.8014e-06, 1.45)	BEAN1(1.8014e-06, 1.45)	NA	NA	NA	NA	NA	NA	NA	No	ID=chr16_66490396_66490456;MOTIFS=AATAA;STRUC=(AATAA)n	HPRC,HGSVC,1KG-ONT	No	NA	NA	NA	NA	NA	NA
chr16:66490420	chr16-66490420-allele602535-198	INS	197	NA	0.0022692889561270802,0.0,0.0,0.0,0.0	0.00377908	BEAN1(1.8014e-06, 1.45)	BEAN1(1.8014e-06, 1.45)	NA	NA	NA	NA	NA	NA	NA	No	ID=chr16_66490396_66490456;MOTIFS=AATAA;STRUC=(AATAA)n	HPRC,HGSVC,1KG-ONT	No	NA	NA	NA	NA	NA	NA
chr16:66490420	chr16-66490420-allele602539-198	INS	197	NA	0.0,0.0,0.0,0.0,0.0010224948875255625	NA	BEAN1(1.8014e-06, 1.45)	BEAN1(1.8014e-06, 1.45)	NA	NA	NA	NA	NA	NA	NA	No	ID=chr16_66490396_66490456;MOTIFS=AATAA;STRUC=(AATAA)n	HPRC,HGSVC,1KG-ONT	No	NA	NA	NA	NA	NA	NA
chr16:66490420	chr16-66490420-allele602534-198	INS	197	NA	0.0015128593040847202,0.0,0.0,0.0,0.0	0.00234988	BEAN1(1.8014e-06, 1.45)	BEAN1(1.8014e-06, 1.45)	NA	NA	NA	NA	NA	NA	NA	No	ID=chr16_66490396_66490456;MOTIFS=AATAA;STRUC=(AATAA)n	HPRC,HGSVC,1KG-ONT	No	NA	NA	NA	NA	NA	NA
chr16:66490420	chr16-66490420-allele602545-193	INS	192	NA	0.0045385779122541605,0.0,0.0,0.0,0.0	0.00788469	BEAN1(1.8014e-06, 1.45)	BEAN1(1.8014e-06, 1.45)	NA	NA	NA	NA	NA	NA	NA	No	ID=chr16_66490396_66490456;MOTIFS=AATAA;STRUC=(AATAA)n	HPRC,HGSVC,1KG-ONT	No	NA	NA	NA	NA	NA	NA
chr16:66490420	chr16-66490420-allele602531-208	INS	207	NA	0.1157337367624811,0.025936599423631124,0.0,0.0009940357852882703,0.014314928425357873	0.144832	BEAN1(1.8014e-06, 1.45)	BEAN1(1.8014e-06, 1.45)	NA	NA	NA	NA	NA	NA	NA	No	ID=chr16_66490396_66490456;MOTIFS=AATAA;STRUC=(AATAA)n	HPRC,HGSVC,1KG-ONT	No	NA	NA	NA	NA	NA	NA
chr16:66490420	chr16-66490420-allele602544-207	INS	206	NA	0.0,0.0,0.008928571428571428,0.0,0.0	0.0010336	BEAN1(1.8014e-06, 1.45)	BEAN1(1.8014e-06, 1.45)	NA	NA	NA	NA	NA	NA	NA	No	ID=chr16_66490396_66490456;MOTIFS=AATAA;STRUC=(AATAA)n	HPRC,HGSVC,1KG-ONT	No	NA	NA	NA	NA	NA	NA
chr16:66490420	chr16-66490420-allele602532-203	INS	202	NA	0.06202723146747353,0.002881844380403458,0.0,0.0,0.0	0.106643	BEAN1(1.8014e-06, 1.45)	BEAN1(1.8014e-06, 1.45)	NA	NA	NA	NA	NA	NA	NA	No	ID=chr16_66490396_66490456;MOTIFS=AATAA;STRUC=(AATAA)n	HPRC,HGSVC,1KG-ONT	No	NA	NA	NA	NA	NA	NA
chr16:66490464	chr16-66490464-allele602557-109	INS	108	NA	0.0007564296520423601,0.0,0.0,0.004970178926441352,0.0	NA	BEAN1(1.8014e-06, 1.45)	BEAN1(1.8014e-06, 1.45)	NA	NA	NA	NA	NA	NA	NA	No	NA	HGSVC	No	NA	NA	NA	NA	NA	NA
chr16:66633104	chr16-66633104-allele603508-111	INS	110	NA	0.0030257186081694403,0.002881844380403458,0.0,0.0,0.0	0.00206069	CMTM4(0.01392, 1.136)	NA	NA	NA	NA	NA	NA	NA	NA	No	NA	HPRC,HGSVC,1KG-ONT	Yes	NA	NA	NA	NA	NA	NA
chr16:66633104	chr16-66633104-allele603512-73	INS	72	NA	0.0015128593040847202,0.0,0.0,0.0,0.0	0.00234988	CMTM4(0.01392, 1.136)	NA	NA	NA	NA	NA	NA	NA	NA	No	NA	HPRC,HGSVC,1KG-ONT	Yes	NA	NA	NA	NA	NA	NA
chr16:66633104	chr16-66633104-allele603503-137	INS	136	NA	0.00680786686838124,0.0,0.0,0.0,0.0	0.0123139	CMTM4(0.01392, 1.136)	NA	NA	NA	NA	NA	NA	NA	NA	No	NA	HPRC,HGSVC	Yes	NA	NA	NA	NA	NA	NA
chr16:66633104	chr16-66633104-allele603523-79	INS	78	NA	0.0045385779122541605,0.0,0.0,0.0,0.0	0.00805514	CMTM4(0.01392, 1.136)	NA	NA	NA	NA	NA	NA	NA	NA	No	NA	HPRC,HGSVC,1KG-ONT	Yes	NA	NA	NA	NA	NA	NA
chr16:66633104	chr16-66633104-allele603509-125	INS	124	NA	0.00680786686838124,0.0,0.0,0.0,0.0010224948875255625	0.0101459	CMTM4(0.01392, 1.136)	NA	NA	NA	NA	NA	NA	NA	NA	No	NA	HPRC,HGSVC,1KG-ONT	Yes	NA	NA	NA	NA	NA	NA
chr16:66633104	chr16-66633104-allele603505-69	INS	68	NA	0.02042360060514372,0.0,0.0,0.0,0.00408997955010225	0.0293219	CMTM4(0.01392, 1.136)	NA	NA	NA	NA	NA	NA	NA	NA	No	NA	HPRC,HGSVC,1KG-ONT	Yes	NA	NA	NA	NA	NA	NA
chr16:66633104	chr16-66633104-allele603521-67	INS	66	NA	0.0,0.0,0.0,0.0009940357852882703,0.0	NA	CMTM4(0.01392, 1.136)	NA	NA	NA	NA	NA	NA	NA	NA	No	NA	HPRC,HGSVC,1KG-ONT	Yes	NA	NA	NA	NA	NA	NA
chr16:66633104	chr16-66633104-allele603522-71	INS	70	NA	0.0015128593040847202,0.0,0.0,0.0,0.0	0.00234988	CMTM4(0.01392, 1.136)	NA	NA	NA	NA	NA	NA	NA	NA	No	NA	HPRC,HGSVC,1KG-ONT	Yes	NA	NA	NA	NA	NA	NA
chr16:66633104	chr16-66633104-allele603519-69	INS	68	NA	0.00832072617246596,0.001440922190201729,0.0,0.0,0.0	0.0129393	CMTM4(0.01392, 1.136)	NA	NA	NA	NA	NA	NA	NA	NA	No	NA	HPRC,HGSVC,1KG-ONT	Yes	NA	NA	NA	NA	NA	NA
chr16:66633104	chr16-66633104-allele603507-97	INS	96	NA	0.019667170953101363,0.005763688760806916,0.001984126984126984,0.0009940357852882703,0.0	0.0232417	CMTM4(0.01392, 1.136)	NA	NA	NA	NA	NA	NA	NA	NA	No	NA	HPRC,HGSVC,1KG-ONT	Yes	NA	NA	NA	NA	NA	NA
chr16:66633104	chr16-66633104-allele603517-71	INS	70	NA	0.00832072617246596,0.0,0.0,0.0,0.0	0.0151436	CMTM4(0.01392, 1.136)	NA	NA	NA	NA	NA	NA	NA	NA	No	NA	HPRC,HGSVC,1KG-ONT	Yes	NA	NA	NA	NA	NA	NA
chr16:66633104	chr16-66633104-allele603525-99	INS	98	NA	0.0022692889561270802,0.0,0.0,0.0,0.0	0.00377908	CMTM4(0.01392, 1.136)	NA	NA	NA	NA	NA	NA	NA	NA	No	NA	HPRC,HGSVC,1KG-ONT	Yes	NA	NA	NA	NA	NA	NA
chr16:66633104	chr16-66633104-allele603506-83	INS	82	NA	0.018910741301059002,0.001440922190201729,0.011904761904761904,0.0,0.0010224948875255625	0.0141483	CMTM4(0.01392, 1.136)	NA	NA	NA	NA	NA	NA	NA	NA	No	NA	HPRC,HGSVC,1KG-ONT	Yes	NA	NA	NA	NA	NA	NA
chr16:66633104	chr16-66633104-allele603520-69	INS	68	NA	0.01361573373676248,0.0,0.0,0.0,0.0	0.0249879	CMTM4(0.01392, 1.136)	NA	NA	NA	NA	NA	NA	NA	NA	No	NA	HPRC,HGSVC,1KG-ONT	Yes	NA	NA	NA	NA	NA	NA
chr16:66633104	chr16-66633104-allele603511-153	INS	152	NA	0.0007564296520423601,0.0,0.0,0.0009940357852882703,0.0	NA	CMTM4(0.01392, 1.136)	NA	NA	NA	NA	NA	NA	NA	NA	No	NA	HGSVC	Yes	NA	NA	NA	NA	NA	NA
chr16:66633104	chr16-66633104-allele603504-55	INS	54	NA	0.009833585476550681,0.001440922190201729,0.000992063492063492,0.0009940357852882703,0.0	0.0121717	CMTM4(0.01392, 1.136)	NA	NA	NA	NA	NA	NA	NA	NA	No	NA	HPRC,HGSVC	Yes	NA	NA	NA	NA	NA	NA
chr16:66633114	chr16-66633114-allele603532-107	INS	106	NA	0.0022692889561270802,0.0,0.0,0.0,0.0	0.00377908	CMTM4(0.01392, 1.136)	NA	NA	NA	NA	NA	NA	NA	NA	No	NA	HPRC,HGSVC,1KG-ONT	Yes	NA	NA	NA	NA	NA	NA
chr16:66633114	chr16-66633114-allele603531-69	INS	68	NA	0.01588502269288956,0.0,0.003968253968253968,0.0,0.0	0.0212209	CMTM4(0.01392, 1.136)	NA	NA	NA	NA	NA	NA	NA	NA	No	NA	HPRC,HGSVC,1KG-ONT	Yes	NA	NA	NA	NA	NA	NA
chr16:66683129	chr16-66683129-allele603872-65	INS	64	NA	0.0,0.001440922190201729,0.0,0.0,0.0	NA	CMTM4(0.01392, 1.136)	NA	NA	NA	NA	NA	NA	NA	NA	No	NA	HPRC,HGSVC,1KG-ONT	Yes	NA	NA	NA	NA	NA	NA
chr16:66683130	chr16-66683130-allele603876-61	INS	60	NA	0.006051437216338881,0.0,0.0,0.0,0.0	0.0108963	CMTM4(0.01392, 1.136)	NA	NA	NA	NA	NA	NA	NA	NA	No	NA	HPRC,HGSVC,1KG-ONT	Yes	NA	NA	NA	NA	NA	NA
chr16:66683133	chr16-66683133-allele603878-65	INS	64	NA	0.009077155824508321,0.0,0.0,0.0,0.0	0.0165556	CMTM4(0.01392, 1.136)	NA	NA	NA	NA	NA	NA	NA	NA	No	NA	HPRC,HGSVC,1KG-ONT	Yes	NA	NA	NA	NA	NA	NA
chr16:66683135	chr16-66683135-allele603883-63	INS	62	NA	0.00832072617246596,0.004322766570605188,0.0,0.004970178926441352,0.05112474437627812	0.00148472	CMTM4(0.01392, 1.136)	NA	NA	NA	NA	NA	NA	NA	NA	No	NA	HPRC,HGSVC,1KG-ONT	Yes	NA	NA	NA	NA	NA	NA
chr16:66683143	chr16-66683143-allele603886-89	INS	88	NA	0.015128593040847202,0.04610951008645533,0.09722222222222222,0.005964214711729622,0.0408997955010225	0.0134684	CMTM4(0.01392, 1.136)	NA	NA	NA	NA	NA	NA	NA	NA	No	NA	HPRC,HGSVC,1KG-ONT	Yes	NA	NA	NA	NA	NA	NA
chr16:66683169	chr16-66683169-allele603903-103	INS	102	NA	0.0007564296520423601,0.0,0.0,0.0,0.0	0.000918741	CMTM4(0.01392, 1.136)	NA	NA	NA	NA	NA	NA	NA	NA	No	NA	HPRC,HGSVC	Yes	NA	NA	NA	NA	NA	NA
chr16:66683169	chr16-66683169-allele603905-85	INS	84	NA	0.01059001512859304,0.002881844380403458,0.0,0.0009940357852882703,0.022494887525562373	0.000401513	CMTM4(0.01392, 1.136)	NA	NA	NA	NA	NA	NA	NA	NA	No	NA	HPRC,HGSVC,1KG-ONT	Yes	NA	NA	NA	NA	NA	NA
chr16:66683169	chr16-66683169-allele603902-75	INS	74	NA	0.00529500756429652,0.0,0.0,0.0,0.0	0.00947665	CMTM4(0.01392, 1.136)	NA	NA	NA	NA	NA	NA	NA	NA	No	NA	HPRC,HGSVC,1KG-ONT	Yes	NA	NA	NA	NA	NA	NA
chr16:66683199	chr16-66683199-allele603940-67	INS	66	NA	0.01588502269288956,0.010086455331412104,0.0,0.0,0.0	0.0169069	CMTM4(0.01392, 1.136)	NA	NA	NA	NA	NA	NA	NA	NA	No	NA	HPRC,HGSVC,1KG-ONT	Yes	NA	NA	NA	NA	NA	NA
chr16:66701974	chr16-66701974-allele604067-1	DEL	3057	NA	0.0794251134644478,0.002881844380403458,0.0,0.0,0.0	0.13595	NA	NA	NA	NA	NA	NA	NA	NA	enhancer	No	ID=chr16_66704392_66704434;MOTIFS=AC;STRUC=(AC)n	HPRC,HGSVC,1KG-ONT	Yes	NA	NA	NA	NA	NA	NA
chr16:66746155	chr16-66746155-allele604346-339	INS	338	NA	0.0,0.0,0.0,0.002982107355864811,0.0	3.94758e-05	DYNC1LI2(0.99538, 0.474)	NA	NA	NA	NA	NA	NA	NA	NA	No	NA	1KG-ONT	Yes	NA	NA	NA	NA	NA	NA
chr16:66759762	chr16-66759762-allele604430-1	DEL	986	NA	0.024205748865355523,0.021613832853025938,0.0,0.005964214711729622,0.06441717791411043	NA	TERB1(5.3978e-11, 1.075)	NA	NA	NA	NA	NA	NA	NA	NA	No	NA	HPRC,HGSVC,1KG-ONT	Yes	NA	NA	NA	NA	NA	NA
chr16:66760717	chr16-66760717-allele604451-327	INS	326	NA	0.0,0.0,0.0,0.0019880715705765406,0.0	NA	TERB1(5.3978e-11, 1.075)	NA	NA	NA	NA	NA	NA	NA	NA	No	NA	HPRC	No	NA	NA	NA	NA	NA	NA
chr16:66760741	chr16-66760741-allele604452-1	DEL	326	NA	0.0340393343419062,0.001440922190201729,0.0,0.002982107355864811,0.0	0.0537019	TERB1(5.3978e-11, 1.075)	NA	NA	NA	NA	NA	NA	NA	NA	No	NA	1KG-ONT	No	NA	NA	NA	NA	NA	NA
chr16:66789290	chr16-66789290-allele604643-1	DEL	334	0.983486	0.6770045385779122,0.47406340057636887,0.6130952380952381,0.4383697813121272,0.5664621676891616	0.044142	TERB1(5.3978e-11, 1.075)	NA	NA	NA	NA	NA	NA	NA	NA	No	NA	HPRC,HGSVC,1KG-ONT	Yes	ENSG00000159593.15(0.03043681595541386)	Educational attainment (MTAG)(TERB1, rs8061964, 5E-8, 0.8450573480526045)	Acidosis(3.71%, 8.26%, 0.43, [0.2;0.91], 0.030818),Allergic rhinitis caused by pollen(4.40%, 12.40%, 0.33, [0.17;0.62], 0.001762),Bipolar I disorder(0.96%, 4.13%, 0.23, [0.07;0.72], 0.018733),Epilepsy(1.51%, 5.79%, 0.25, [0.1;0.66], 0.008289),Inflammatory disorder(4.81%, 0.83%, 6.07, [0.82;44.72], 0.048248),Migraine without aura(4.26%, 9.09%, 0.45, [0.22;0.91], 0.037869),Mycosis(1.10%, 4.13%, 0.26, [0.08;0.8], 0.027026),Osteoarthritis(13.20%, 23.14%, 0.51, [0.32;0.81], 0.007704),Polyneuropathy(5.91%, 12.40%, 0.44, [0.24;0.83], 0.017466),Pre-eclampsia(0.96%, 4.13%, 0.23, [0.07;0.72], 0.018733),Sarcoidosis(1.24%, 4.96%, 0.24, [0.08;0.69], 0.012478),Sickle cell trait(1.79%, 4.96%, 0.35, [0.13;0.94], 0.041604),Sleep apnea(10.59%, 17.36%, 0.56, [0.33;0.96], 0.044367),Spinal stenosis(1.10%, 4.96%, 0.21, [0.07;0.63], 0.008461),Xerostomia(1.24%, 4.13%, 0.29, [0.1;0.88], 0.03734),Endometriosis of uterus(1.34%, 5.43%, 0.24, [0.07;0.76], 0.02259),Benign prostatic hyperplasia without outflow obstruction(6.28%, 18.52%, 0.3, [0.1;0.92], 0.043035)	NA	NA	NA
chr16:66805483	chr16-66805483-allele604776-321	INS	320	NA	0.012859304084720122,0.005763688760806916,0.0,0.005964214711729622,0.06441717791411043	0.000850084	NAE1(8.4077e-08, 0.847)	NA	NA	NA	NA	NA	NA	NA	NA	No	NA	HPRC,HGSVC,1KG-ONT	No	NA	NA	NA	NA	NA	NA
chr16:66805483	chr16-66805483-allele604777-340	INS	339	NA	0.012859304084720122,0.005763688760806916,0.0,0.0009940357852882703,0.022494887525562373	0.00120116	NAE1(8.4077e-08, 0.847)	NA	NA	NA	NA	NA	NA	NA	NA	No	NA	HPRC,HGSVC,1KG-ONT	No	NA	NA	NA	NA	NA	NA
chr16:67219762	chr16-67219762-allele606879-1	DEL	316	0.987459	0.7397881996974282,0.0936599423631124,0.023809523809523808,0.0705765407554672,0.18507157464212678	0.650219	NA	NA	NA	NA	NA	NA	NA	NA	NA	No	NA	HPRC,HGSVC,1KG-ONT	Yes	ENSG00000141098.13(7.513214083784579e-13),ENSG00000159708.18(0.0235481120260626),ENSG00000159714.12(0.00027695129918626495),ENSG00000166548.17(6.623238179985708e-05),ENSG00000172840.7(0.015720808161466853),ENSG00000217555.13(0.011042846179906281),ENSG00000237172.4(0.008904065487842417)	Mean corpuscular volume(EXOC3L1, rs16957210, 2E-9, 0.9254428466353626),mean corpuscular volume (MCV, mean, inv-norm transformed)(EXOC3L1, rs16957210, 1E-24, 0.9254428466353626),mean corpuscular volume (MCV, minimum, inv-norm transformed)(EXOC3L1, rs16957210, 3E-23, 0.9254428466353626),Hemoglobin levels(EXOC3L1, rs9939768, 1E-8, 0.7492631457060043),HDL cholesterol(EXOC3L1 - E2F4, rs3729639, 2E-11, 0.7596438220702398),eosinophil (fraction, mean, inv-norm transformed)(FBXL9P, FBXL9P, rs7196989, 1E-11, 0.9659809398964821),Bone density (confirmatory factor analysis Factor 19)(FHOD1, SLC9A5, rs6499120, 1E-12, 0.5822291307510851),Apolipoprotein A1 levels(SLC9A5, rs8053031, 1E-9, 0.6059322800711333),High density lipoprotein cholesterol levels(SLC9A5, rs8053031, 3E-13, 0.6059322800711333),Height (maximum, inv-normal transformed)(SLC9A5, rs7200971, 3E-14, 0.7525980670375763),height (mean, inv-normal transformed)(SLC9A5, rs7200971, 1E-11, 0.7525980670375763),height (mean, inv-normal transformed)(SLC9A5, rs7200971, 2E-15, 0.7525980670375763),height (minimum, inv-normal transformed)(SLC9A5, rs7200971, 3E-12, 0.7525980670375763),height (minimum, inv-normal transformed)(SLC9A5, rs7200971, 4E-16, 0.7525980670375763),Tubulin polymerization-promoting protein family member 3 levels(SLC9A5, rs7200971, 7E-12, 0.7525980670375763),High light scatter reticulocyte count(SLC9A5, rs7186310, 1E-10, 0.9013409352742373),High light scatter reticulocyte percentage of red cells(SLC9A5, rs7186310, 2E-11, 0.9013409352742373),Reticulocyte count(SLC9A5, rs7186310, 9E-13, 0.9013409352742373),Reticulocyte fraction of red cells(SLC9A5, rs7186310, 7E-14, 0.9013409352742373),Height(PLEKHG4, rs8050745, 2E-15, 0.7652351744928557),Tubulin polymerization-promoting protein family member 2 levels (TPPP2.12800.5.3)(PLEKHG4, rs8050745, 2E-15, 0.7652351744928557),Waist circumference adjusted for body mass index(PLEKHG4, rs11860295, 7E-11, 0.7732289263496239),Height(PLEKHG4, rs3868142, 7E-185, 0.7658237919841889),Height(KCTD19, rs13334364, 2E-31, 0.7918203946397062),Multi-trait sex score(KCTD19, rs13334364, 1E-8, 0.7918203946397062),Tubulin polymerization-promoting protein family member 2 levels(KCTD19, rs13334364, 3E-36, 0.7918203946397062),Serum levels of protein TPPP2(KCTD19, rs11862222, 7E-16, 0.7943010063926262)	Inflammatory disorder(3.45%, 7.84%, 0.42, [0.21;0.86], 0.024175),Missed miscarriage(1.01%, 3.92%, 0.25, [0.08;0.75], 0.017731),Overactive urinary bladder(2.45%, 6.54%, 0.36, [0.16;0.8], 0.018193),Primary cardiomyopathy(1.15%, 3.92%, 0.29, [0.1;0.84], 0.026486),Residual hemorrhoidal skin tags(5.18%, 1.31%, 4.12, [0.98;17.32], 0.031503),Sleep apnea(12.95%, 5.23%, 2.7, [1.28;5.68], 0.005053),Spinal stenosis of lumbosacral region(0.86%, 3.27%, 0.26, [0.08;0.86], 0.032738),Transient cerebral ischemia(1.29%, 3.92%, 0.32, [0.11;0.92], 0.037704),Submucous leiomyoma of uterus(3.57%, 8.18%, 0.42, [0.18;0.95], 0.040953)	NA	NA	NA
chr16:67263075	chr16-67263075-allele607080-1	DEL	411	NA	0.0,0.0,0.0,0.0019880715705765406,0.0	NA	SLC9A5(3.8344e-09, 0.725)	NA	NA	NA	NA	NA	NA	NA	NA	No	NA	HPRC,1KG-ONT	Yes	NA	NA	NA	NA	NA	NA
chr16:67273083	chr16-67273083-allele607158-1	DEL	426	NA	0.0022692889561270802,0.0,0.0,0.0,0.009202453987730062	NA	NA	NA	NA	NA	NA	NA	NA	NA	NA	No	NA	HPRC	Yes	NA	NA	NA	NA	NA	NA
chr16:67273153	chr16-67273153-allele607159-111	INS	110	NA	0.029500756429652043,0.001440922190201729,0.0,0.0,0.0	0.0517008	NA	NA	NA	NA	NA	NA	NA	NA	NA	No	NA	HPRC,HGSVC,1KG-ONT	No	NA	NA	NA	NA	NA	NA
chr16:67273187	chr16-67273187-allele607164-149	INS	148	NA	0.0015128593040847202,0.0,0.000992063492063492,0.0,0.0	0.00077342	NA	NA	NA	NA	NA	NA	NA	NA	NA	No	NA	HPRC,HGSVC,1KG-ONT	Yes	NA	NA	NA	NA	NA	NA
chr16:67273208	chr16-67273208-allele607174-120	INS	119	NA	0.0,0.0,0.0,0.0,0.0010224948875255625	NA	NA	NA	NA	NA	NA	NA	NA	NA	NA	No	NA	HPRC,HGSVC,1KG-ONT	Yes	NA	NA	NA	NA	NA	NA
chr16:67273217	chr16-67273217-allele607179-95	INS	94	NA	0.0,0.0,0.000992063492063492,0.0,0.0	NA	NA	NA	NA	NA	NA	NA	NA	NA	NA	No	NA	HPRC,HGSVC	Yes	NA	NA	NA	NA	NA	NA
chr16:67273217	chr16-67273217-allele607178-97	INS	96	NA	0.007564296520423601,0.001440922190201729,0.0,0.0,0.0	0.0115415	NA	NA	NA	NA	NA	NA	NA	NA	NA	No	NA	HPRC,HGSVC	Yes	NA	NA	NA	NA	NA	NA
chr16:67273269	chr16-67273269-allele607191-122	INS	121	NA	0.0,0.0,0.002976190476190476,0.0,0.0	3.94758e-05	NA	NA	NA	NA	NA	NA	NA	NA	NA	No	NA	HPRC,HGSVC,1KG-ONT	Yes	NA	NA	NA	NA	NA	NA
chr16:67273269	chr16-67273269-allele607189-93	INS	92	NA	0.10968229954614221,0.010086455331412104,0.0,0.0009940357852882703,0.0	0.173955	NA	NA	NA	NA	NA	NA	NA	NA	NA	No	NA	HPRC,HGSVC	Yes	NA	NA	NA	NA	NA	NA
chr16:67273269	chr16-67273269-allele607194-59	INS	58	NA	0.00832072617246596,0.0,0.0,0.0,0.0	0.0151436	NA	NA	NA	NA	NA	NA	NA	NA	NA	No	NA	HPRC,HGSVC	Yes	NA	NA	NA	NA	NA	NA
chr16:67273295	chr16-67273295-allele607198-60	INS	59	NA	0.007564296520423601,0.001440922190201729,0.0,0.0,0.0	0.0115415	NA	NA	NA	NA	NA	NA	NA	NA	NA	No	NA	HPRC,HGSVC	Yes	NA	NA	NA	NA	NA	NA
chr16:67315736	chr16-67315736-allele607481-669	INS	668	NA	0.0022692889561270802,0.0,0.0,0.0,0.0	0.00343715	KCTD19(2.311e-10, 0.74)	NA	NA	NA	NA	NA	NA	NA	NA	No	NA	HGSVC	No	NA	NA	NA	NA	NA	NA
chr16:67340845	chr16-67340845-allele607688-51	INS	50	NA	0.0,0.0,0.0,0.0,0.005112474437627812	0.000408842	NA	NA	NA	NA	NA	NA	NA	NA	NA	No	NA	HPRC,HGSVC,1KG-ONT	No	NA	NA	NA	NA	NA	NA
chr16:67340891	chr16-67340891-allele607690-72	INS	71	NA	0.13918305597579425,0.008645533141210375,0.002976190476190476,0.0019880715705765406,0.03578732106339468	0.164321	NA	NA	NA	NA	NA	NA	NA	NA	NA	No	NA	HPRC,HGSVC,1KG-ONT	No	NA	NA	NA	NA	NA	NA
chr16:67340891	chr16-67340891-allele607691-58	INS	57	NA	0.02798789712556732,0.001440922190201729,0.0,0.0,0.0	0.0489692	NA	NA	NA	NA	NA	NA	NA	NA	NA	No	NA	HPRC,HGSVC,1KG-ONT	No	NA	NA	NA	NA	NA	NA
chr16:67340891	chr16-67340891-allele607693-115	INS	114	NA	0.0045385779122541605,0.0,0.0,0.0,0.0	0.00788469	NA	NA	NA	NA	NA	NA	NA	NA	NA	No	NA	HPRC,HGSVC	No	NA	NA	NA	NA	NA	NA
chr16:67340891	chr16-67340891-allele607696-158	INS	157	NA	0.0007564296520423601,0.0,0.0,0.0,0.0	0.000918741	NA	NA	NA	NA	NA	NA	NA	NA	NA	No	NA	HPRC,HGSVC	No	NA	NA	NA	NA	NA	NA
chr16:67340891	chr16-67340891-allele607692-90	INS	89	NA	0.12783661119515885,0.059077809798270896,0.0,0.06262425447316103,0.0787321063394683	0.0458322	NA	NA	NA	NA	NA	NA	NA	NA	NA	No	NA	HPRC,HGSVC,1KG-ONT	No	NA	NA	NA	NA	NA	NA
chr16:67340903	chr16-67340903-allele607700-90	INS	89	NA	0.012859304084720122,0.037463976945244955,0.0,0.04970178926441352,0.03987730061349693	0.00600806	NA	NA	NA	NA	NA	NA	NA	NA	NA	No	NA	HPRC,HGSVC,1KG-ONT	No	NA	NA	NA	NA	NA	NA
chr16:67340903	chr16-67340903-allele607702-147	INS	146	NA	0.0007564296520423601,0.001440922190201729,0.0,0.0,0.0	NA	NA	NA	NA	NA	NA	NA	NA	NA	NA	No	NA	HPRC,HGSVC	No	NA	NA	NA	NA	NA	NA
chr16:67340935	chr16-67340935-allele607706-65	INS	64	NA	0.0015128593040847202,0.0,0.0,0.0009940357852882703,0.0	0.00077342	NA	NA	NA	NA	NA	NA	NA	NA	NA	No	NA	HPRC,HGSVC,1KG-ONT	No	NA	NA	NA	NA	NA	NA
chr16:67340989	chr16-67340989-allele607711-1	DEL	88	NA	0.009077155824508321,0.0,0.0,0.0,0.0	0.0165556	NA	NA	NA	NA	NA	NA	NA	NA	NA	No	NA	HPRC,HGSVC	No	NA	NA	NA	NA	NA	NA
chr16:67341006	chr16-67341006-allele607734-442	INS	441	NA	0.0,0.0,0.001984126984126984,0.0,0.0	NA	NA	NA	NA	NA	NA	NA	NA	NA	NA	No	NA	HPRC,HGSVC,1KG-ONT	No	NA	NA	NA	NA	NA	NA
chr16:67341006	chr16-67341006-allele607728-503	INS	502	NA	0.01739788199697428,0.001440922190201729,0.0,0.0,0.0	0.0296539	NA	NA	NA	NA	NA	NA	NA	NA	NA	No	NA	HPRC,HGSVC,1KG-ONT	No	NA	NA	NA	NA	NA	NA
chr16:67341006	chr16-67341006-allele607731-163	INS	162	NA	0.0015128593040847202,0.0,0.0,0.0,0.0	0.00234988	NA	NA	NA	NA	NA	NA	NA	NA	NA	No	NA	HPRC,HGSVC	No	NA	NA	NA	NA	NA	NA
chr16:67341006	chr16-67341006-allele607724-147	INS	146	NA	0.01739788199697428,0.007204610951008645,0.0744047619047619,0.0,0.05521472392638037	0.00527427	NA	NA	NA	NA	NA	NA	NA	NA	NA	No	NA	HPRC,HGSVC	No	NA	NA	NA	NA	NA	NA
chr16:67341006	chr16-67341006-allele607721-72	INS	71	NA	0.0007564296520423601,0.0,0.0,0.0,0.0	0.000918741	NA	NA	NA	NA	NA	NA	NA	NA	NA	No	NA	HPRC,HGSVC,1KG-ONT	No	NA	NA	NA	NA	NA	NA
chr16:67341006	chr16-67341006-allele607722-97	INS	96	NA	0.0022692889561270802,0.0,0.0,0.0,0.0	0.00377908	NA	NA	NA	NA	NA	NA	NA	NA	NA	No	NA	HPRC,HGSVC,1KG-ONT	No	NA	NA	NA	NA	NA	NA
chr16:67341006	chr16-67341006-allele607760-176	INS	175	NA	0.0007564296520423601,0.0,0.0,0.0,0.0	0.000918741	NA	NA	NA	NA	NA	NA	NA	NA	NA	No	NA	HPRC,HGSVC,1KG-ONT	No	NA	NA	NA	NA	NA	NA
chr16:67341007	chr16-67341007-allele607772-401	INS	400	NA	0.03252647503782148,0.01440922190201729,0.0,0.036779324055666,0.014314928425357873	0.00573422	NA	NA	NA	NA	NA	NA	NA	NA	NA	No	NA	HPRC,HGSVC,1KG-ONT	No	NA	NA	NA	NA	NA	NA
chr16:67341007	chr16-67341007-allele607778-676	INS	675	NA	0.0022692889561270802,0.001440922190201729,0.0,0.0,0.0	0.0019853	NA	NA	NA	NA	NA	NA	NA	NA	NA	No	NA	HPRC,HGSVC,1KG-ONT	No	NA	NA	NA	NA	NA	NA
chr16:67341007	chr16-67341007-allele607776-576	INS	575	NA	0.0045385779122541605,0.01729106628242075,0.001984126984126984,0.05666003976143141,0.041922290388548056	0.0138651	NA	NA	NA	NA	NA	NA	NA	NA	NA	No	NA	HPRC,HGSVC,1KG-ONT	No	NA	NA	NA	NA	NA	NA
chr16:67341007	chr16-67341007-allele607784-101	INS	100	NA	0.012102874432677761,0.0,0.0,0.0,0.0	0.0220581	NA	NA	NA	NA	NA	NA	NA	NA	NA	No	NA	HPRC,HGSVC,1KG-ONT	No	NA	NA	NA	NA	NA	NA
chr16:67341007	chr16-67341007-allele607770-351	INS	350	NA	0.0030257186081694403,0.005763688760806916,0.0,0.002982107355864811,0.006134969325153374	NA	NA	NA	NA	NA	NA	NA	NA	NA	NA	No	NA	HPRC,HGSVC,1KG-ONT	No	NA	NA	NA	NA	NA	NA
chr16:67341007	chr16-67341007-allele607761-51	INS	50	NA	0.01361573373676248,0.001440922190201729,0.0,0.006958250497017893,0.018404907975460124	0.00196076	NA	NA	NA	NA	NA	NA	NA	NA	NA	No	NA	HPRC,HGSVC,1KG-ONT	No	NA	NA	NA	NA	NA	NA
chr16:67341007	chr16-67341007-allele607763-176	INS	175	NA	0.0007564296520423601,0.0,0.0,0.0,0.0	0.000918741	NA	NA	NA	NA	NA	NA	NA	NA	NA	No	NA	HPRC,HGSVC,1KG-ONT	No	NA	NA	NA	NA	NA	NA
chr16:67341007	chr16-67341007-allele607766-251	INS	250	NA	0.0030257186081694403,0.001440922190201729,0.008928571428571428,0.016898608349900597,0.011247443762781187	0.00267599	NA	NA	NA	NA	NA	NA	NA	NA	NA	No	NA	HPRC,HGSVC,1KG-ONT	No	NA	NA	NA	NA	NA	NA
chr16:67341007	chr16-67341007-allele607782-501	INS	500	NA	0.0,0.04899135446685879,0.03869047619047619,0.036779324055666,0.005112474437627812	0.0207709	NA	NA	NA	NA	NA	NA	NA	NA	NA	No	NA	HPRC,HGSVC,1KG-ONT	No	NA	NA	NA	NA	NA	NA
chr16:67341007	chr16-67341007-allele607783-526	INS	525	NA	0.0015128593040847202,0.03025936599423631,0.030753968253968252,0.012922465208747515,0.005112474437627812	0.0100952	NA	NA	NA	NA	NA	NA	NA	NA	NA	No	NA	HPRC,HGSVC,1KG-ONT	No	NA	NA	NA	NA	NA	NA
chr16:67341007	chr16-67341007-allele607768-301	INS	300	NA	0.006051437216338881,0.004322766570605188,0.003968253968253968,0.0019880715705765406,0.0	0.00141259	NA	NA	NA	NA	NA	NA	NA	NA	NA	No	NA	HPRC,HGSVC,1KG-ONT	No	NA	NA	NA	NA	NA	NA
chr16:67341007	chr16-67341007-allele607767-276	INS	275	NA	0.006051437216338881,0.010086455331412104,0.007936507936507936,0.004970178926441352,0.013292433537832311	8.52641e-06	NA	NA	NA	NA	NA	NA	NA	NA	NA	No	NA	HPRC,HGSVC,1KG-ONT	No	NA	NA	NA	NA	NA	NA
chr16:67341007	chr16-67341007-allele607794-576	INS	575	NA	0.0,0.0,0.0,0.0,0.0010224948875255625	NA	NA	NA	NA	NA	NA	NA	NA	NA	NA	No	NA	HPRC,HGSVC,1KG-ONT	No	NA	NA	NA	NA	NA	NA
chr16:67341007	chr16-67341007-allele607769-326	INS	325	NA	0.012102874432677761,0.005763688760806916,0.002976190476190476,0.0,0.002044989775051125	0.00883801	NA	NA	NA	NA	NA	NA	NA	NA	NA	No	NA	HPRC,HGSVC,1KG-ONT	No	NA	NA	NA	NA	NA	NA
chr16:67341007	chr16-67341007-allele607786-126	INS	125	NA	0.0007564296520423601,0.010086455331412104,0.007936507936507936,0.027833001988071572,0.04805725971370143	0.0149911	NA	NA	NA	NA	NA	NA	NA	NA	NA	No	NA	HPRC,HGSVC	No	NA	NA	NA	NA	NA	NA
chr16:67341007	chr16-67341007-allele607765-226	INS	225	NA	0.0030257186081694403,0.0,0.000992063492063492,0.0,0.0	0.00328379	NA	NA	NA	NA	NA	NA	NA	NA	NA	No	NA	HPRC,HGSVC,1KG-ONT	No	NA	NA	NA	NA	NA	NA
chr16:67341007	chr16-67341007-allele607787-601	INS	600	NA	0.0022692889561270802,0.008645533141210375,0.0,0.005964214711729622,0.0010224948875255625	NA	NA	NA	NA	NA	NA	NA	NA	NA	NA	No	NA	HPRC,HGSVC,1KG-ONT	No	NA	NA	NA	NA	NA	NA
chr16:67341007	chr16-67341007-allele607785-551	INS	550	NA	0.0030257186081694403,0.002881844380403458,0.0,0.002982107355864811,0.011247443762781187	NA	NA	NA	NA	NA	NA	NA	NA	NA	NA	No	NA	HPRC,HGSVC,1KG-ONT	No	NA	NA	NA	NA	NA	NA
chr16:67341007	chr16-67341007-allele607788-151	INS	150	NA	0.0,0.011527377521613832,0.0,0.009940357852882704,0.026584867075664622	0.0075904	NA	NA	NA	NA	NA	NA	NA	NA	NA	No	NA	HPRC,HGSVC	No	NA	NA	NA	NA	NA	NA
chr16:67341007	chr16-67341007-allele607775-476	INS	475	NA	0.0037821482602118004,0.03602305475504323,0.002976190476190476,0.03777335984095427,0.00408997955010225	0.00720547	NA	NA	NA	NA	NA	NA	NA	NA	NA	No	NA	HPRC,HGSVC,1KG-ONT	No	NA	NA	NA	NA	NA	NA
chr16:67341007	chr16-67341007-allele607779-117	INS	116	NA	0.0022692889561270802,0.0,0.0,0.0,0.0	0.00377908	NA	NA	NA	NA	NA	NA	NA	NA	NA	No	NA	HPRC,HGSVC	No	NA	NA	NA	NA	NA	NA
chr16:67341007	chr16-67341007-allele607780-1	DEL	125	NA	0.00529500756429652,0.001440922190201729,0.007936507936507936,0.0,0.0	0.000636731	NA	NA	NA	NA	NA	NA	NA	NA	NA	No	NA	HPRC,HGSVC	No	NA	NA	NA	NA	NA	NA
chr16:67341007	chr16-67341007-allele607774-451	INS	450	NA	0.0,0.004322766570605188,0.0248015873015873,0.0019880715705765406,0.02044989775051125	0.00856808	NA	NA	NA	NA	NA	NA	NA	NA	NA	No	NA	HPRC,HGSVC,1KG-ONT	No	NA	NA	NA	NA	NA	NA
chr16:67341007	chr16-67341007-allele607777-626	INS	625	NA	0.0022692889561270802,0.002881844380403458,0.020833333333333332,0.005964214711729622,0.00408997955010225	0.00247193	NA	NA	NA	NA	NA	NA	NA	NA	NA	No	NA	HPRC,HGSVC,1KG-ONT	No	NA	NA	NA	NA	NA	NA
chr16:67341007	chr16-67341007-allele607773-426	INS	425	NA	0.00680786686838124,0.002881844380403458,0.0,0.006958250497017893,0.0	0.00203246	NA	NA	NA	NA	NA	NA	NA	NA	NA	No	NA	HPRC,HGSVC,1KG-ONT	No	NA	NA	NA	NA	NA	NA
chr16:67341007	chr16-67341007-allele607771-376	INS	375	NA	0.037821482602118005,0.012968299711815562,0.01488095238095238,0.016898608349900597,0.016359918200409	0.0113535	NA	NA	NA	NA	NA	NA	NA	NA	NA	No	NA	HPRC,HGSVC,1KG-ONT	No	NA	NA	NA	NA	NA	NA
chr16:67341007	chr16-67341007-allele607764-201	INS	200	NA	0.0015128593040847202,0.001440922190201729,0.0,0.0009940357852882703,0.014314928425357873	0.000546854	NA	NA	NA	NA	NA	NA	NA	NA	NA	No	NA	HPRC,HGSVC,1KG-ONT	No	NA	NA	NA	NA	NA	NA
chr16:67386376	chr16-67386376-allele608069-58	INS	57	0.914233	0.2617246596066566,0.05763688760806916,0.002976190476190476,0.05666003976143141,0.13496932515337423	0.172619	NA	NA	NA	NA	NA	NA	NA	NA	NA	No	NA	HPRC,HGSVC,1KG-ONT	Yes	NA	Waist circumference adjusted for BMI (adjusted for smoking behaviour)(KCTD19, rs16957304, 7E-9, 0.5972444300024577),Waist circumference adjusted for BMI (adjusted for smoking behaviour)(KCTD19, rs16957304, 8E-11, 0.5972444300024577),Waist circumference adjusted for BMI in non-smokers(KCTD19, rs16957304, 5E-9, 0.5972444300024577),Waist circumference adjusted for BMI (joint analysis main effects and smoking interaction)(KCTD19, rs16957304, 2E-11, 0.5972444300024577),Waist circumference adjusted for BMI (joint analysis main effects and smoking interaction)(KCTD19, rs16957304, 2E-9, 0.5972444300024577),Waist circumference adjusted for body mass index(KCTD19, rs16957304, 2E-8, 0.5972444300024577),Mean corpuscular hemoglobin(LRRC36, rs78094270, 6E-27, 0.6337027636317543),Agouti-related protein levels(ATP6V0D1, rs3892816, 1E-65, 0.6399711953012771),Agouti-related protein levels(ATP6V0D1, rs114322795, 2E-40, 0.624552340085103)	Anorectal disorder(4.33%, 1.82%, 2.44, [1.06;5.63], 0.044554),Benign neoplasm of cecum(0.67%, 3.10%, 0.21, [0.05;0.91], 0.026509),Cervical radiculopathy(10.00%, 4.93%, 2.14, [1.25;3.68], 0.006206),Eczema(3.33%, 0.91%, 3.75, [1.27;11.06], 0.014156),Enthesopathy of hip region(4.67%, 1.82%, 2.63, [1.16;6.0], 0.027951),Gout(1.67%, 4.38%, 0.37, [0.14;0.98], 0.046679),Hernia of anterior abdominal wall(0.67%, 2.92%, 0.22, [0.05;0.98], 0.042769),Hypermetropia(2.33%, 5.66%, 0.4, [0.17;0.92], 0.0245),Hypertensive heart failure(1.00%, 3.65%, 0.27, [0.08;0.91], 0.025671),Lumbar radiculopathy(5.33%, 9.67%, 0.53, [0.3;0.94], 0.034812),Mononeuropathy of upper limb(2.33%, 0.55%, 4.34, [1.11;16.91], 0.03926),Neoplastic disease(3.00%, 0.73%, 4.21, [1.28;13.78], 0.016233),Primary open angle glaucoma(0.67%, 3.10%, 0.21, [0.05;0.91], 0.026509),Pulmonary hypertension(0.67%, 3.10%, 0.21, [0.05;0.91], 0.026509),Spondylosis(3.00%, 0.73%, 4.21, [1.28;13.78], 0.016233),Ventricular premature complex(2.67%, 0.36%, 7.48, [1.58;35.45], 0.00497)	NA	NA	NA
chr16:67386376	chr16-67386376-allele608071-59	INS	58	NA	0.0015128593040847202,0.002881844380403458,0.0,0.009940357852882704,0.019427402862985686	0.00311777	NA	NA	NA	NA	NA	NA	NA	NA	NA	No	NA	HPRC,HGSVC,1KG-ONT	Yes	NA	NA	NA	NA	NA	NA
chr16:67386423	chr16-67386423-allele608072-61	INS	60	0.805718	0.17322239031770045,0.3170028818443804,0.6974206349206349,0.24751491053677932,0.24130879345603273	0.0925926	NA	NA	NA	NA	NA	NA	NA	NA	NA	No	NA	HPRC,HGSVC,1KG-ONT	Yes	ENSG00000140931.20(0.002431046187714615)	NA	NA	NA	NA	NA
chr16:67386569	chr16-67386569-allele608076-351	INS	350	NA	0.00529500756429652,0.0,0.0,0.0,0.0	0.00947665	NA	NA	NA	NA	NA	NA	NA	NA	NA	No	NA	HGSVC	Yes	NA	NA	NA	NA	NA	NA
chr16:67409276	chr16-67409276-allele608172-1	DEL	50	NA	0.00832072617246596,0.001440922190201729,0.0,0.0,0.0	0.0129393	NA	NA	NA	NA	NA	NA	NA	NA	NA	No	NA	No	No	NA	NA	NA	NA	NA	NA
chr16:67479902	chr16-67479902-allele608457-1	DEL	318	0.972488	0.6664145234493192,0.08645533141210375,0.002976190476190476,0.042743538767395624,0.08384458077709611	0.667391	ATP6V0D1(0.96921, 0.513)	NA	NA	NA	NA	NA	NA	NA	NA	No	NA	HPRC,HGSVC,1KG-ONT	Yes	ENSG00000141084.11(0.03916066548183064),ENSG00000159720.12(6.2413493322729876e-09),ENSG00000166592.12(2.967700079738769e-05),ENSG00000172824.16(0.045219872665264824),ENSG00000262691.1(0.001583420752578324)	Height(TPPP3, rs1053612, 9E-25, 0.8621445724618293),Multi-trait sex score(TPPP3, rs1053612, 9E-9, 0.8621445724618293),Waist-hip ratio(ZDHHC1 - HSD11B2, rs8060596, 2E-11, 0.9277920253684382),Mean platelet volume(ZDHHC1 - HSD11B2, rs6499129, 4E-18, 0.815513744227097),Waist-to-hip ratio adjusted for body mass index(ZDHHC1 - HSD11B2, rs6499129, 5E-8, 0.815513744227097),Medication use (thyroid preparations)(ATP6V0D1, rs8056260, 3E-11, 0.9830595498628374),red cell diameter width (RDW, maximum, inv-norm transformed)(CTCF-DT, ATP6V0D1-DT, rs9972833, 6E-13, 0.5214265525391435),Opioid addiction (multi-trait analysis)(CTCF-DT, rs13333582, 4E-8, 0.9342785274966728),Hemoglobin levels(CTCF-DT, RIPOR1, rs9934328, 1E-10, 0.7194411491077632)	Anemia in chronic kidney disease(3.28%, 0.42%, 8.03, [1.07;60.2], 0.012879),Anxiety disorder(17.05%, 23.11%, 0.68, [0.47;0.99], 0.049956),Bacterial infectious disease(8.36%, 4.20%, 2.08, [1.04;4.17], 0.037988),Hair follicle disorder(6.23%, 1.68%, 3.89, [1.37;11.01], 0.004443),Orthostatic hypotension(2.79%, 0.42%, 6.79, [0.9;51.34], 0.03248),Otitis media(4.75%, 9.24%, 0.49, [0.28;0.87], 0.01621),Pleurisy(1.15%, 3.36%, 0.33, [0.12;0.93], 0.039822),Pneumothorax(0.66%, 2.94%, 0.22, [0.06;0.75], 0.014251),Sleep apnea(12.95%, 7.98%, 1.72, [1.01;2.9], 0.042579),Trichomonal vulvovaginitis(4.98%, 1.16%, 4.45, [1.04;19.14], 0.034327)	NA	NA	NA
chr16:67643349	chr16-67643349-allele609728-1	DEL	190	NA	0.00832072617246596,0.0,0.0,0.0,0.0	0.0151436	NA	NA	NA	NA	NA	NA	NA	NA	NA	No	NA	HPRC,HGSVC	Yes	NA	NA	NA	NA	NA	NA
chr16:67696163	chr16-67696163-allele610002-1	DEL	460	NA	0.0,0.0,0.001984126984126984,0.0,0.0	NA	GFOD2(0.74176, 0.613)	NA	NA	NA	NA	NA	NA	NA	NA	No	NA	No	No	NA	NA	NA	NA	NA	NA
chr16:67708866	chr16-67708866-allele610085-343	INS	342	NA	0.0,0.0,0.008928571428571428,0.003976143141153081,0.002044989775051125	0.0022576	GFOD2(0.74176, 0.613)	NA	NA	NA	NA	NA	NA	NA	NA	No	NA	HPRC	Yes	NA	NA	NA	NA	NA	NA
chr16:67712970	chr16-67712970-allele610108-7706	INS	7705	NA	0.14901664145234494,0.04610951008645533,0.021825396825396824,0.02982107355864811,0.05930470347648262	0.090889	GFOD2(0.74176, 0.613)	NA	NA	NA	NA	NA	NA	NA	NA	No	NA	HPRC,HGSVC,1KG-ONT	No	NA	NA	NA	NA	NA	NA
chr16:67714195	chr16-67714195-allele610117-1	DEL	67	NA	0.037821482602118005,0.004322766570605188,0.0,0.002982107355864811,0.012269938650306749	0.0390321	GFOD2(0.74176, 0.613)	NA	NA	NA	NA	NA	NA	NA	NA	No	NA	HPRC,HGSVC,1KG-ONT	Yes	NA	NA	NA	NA	NA	NA
chr16:67782758	chr16-67782758-allele610431-271	INS	270	NA	0.029500756429652043,0.05475504322766571,0.14186507936507936,0.03876739562624255,0.06032719836400818	0.0172253	RANBP10(0.99182, 0.482)	NA	NA	NA	NA	NA	NA	NA	NA	No	NA	HPRC,HGSVC	No	NA	NA	NA	NA	NA	NA
chr16:67782758	chr16-67782758-allele610437-433	INS	432	NA	0.014372163388804841,0.0,0.0,0.0,0.0	0.0263867	RANBP10(0.99182, 0.482)	NA	NA	NA	NA	NA	NA	NA	NA	No	NA	HPRC,HGSVC,1KG-ONT	No	NA	NA	NA	NA	NA	NA
chr16:67782758	chr16-67782758-allele610426-136	INS	135	NA	0.02798789712556732,0.004322766570605188,0.000992063492063492,0.0009940357852882703,0.0010224948875255625	0.0393427	RANBP10(0.99182, 0.482)	NA	NA	NA	NA	NA	NA	NA	NA	No	NA	HPRC,HGSVC,1KG-ONT	No	NA	NA	NA	NA	NA	NA
chr16:67782758	chr16-67782758-allele610442-190	INS	189	NA	0.0007564296520423601,0.0,0.0,0.0,0.0	0.000918741	RANBP10(0.99182, 0.482)	NA	NA	NA	NA	NA	NA	NA	NA	No	NA	HPRC,HGSVC	No	NA	NA	NA	NA	NA	NA
chr16:67782758	chr16-67782758-allele610439-487	INS	486	NA	0.0015128593040847202,0.004322766570605188,0.0,0.002982107355864811,0.002044989775051125	NA	RANBP10(0.99182, 0.482)	NA	NA	NA	NA	NA	NA	NA	NA	No	NA	HPRC,HGSVC,1KG-ONT	No	NA	NA	NA	NA	NA	NA
chr16:67782758	chr16-67782758-allele610436-406	INS	405	NA	0.040090771558245086,0.004322766570605188,0.0,0.008946322067594433,0.010224948875255624	0.0380592	RANBP10(0.99182, 0.482)	NA	NA	NA	NA	NA	NA	NA	NA	No	NA	HPRC,HGSVC,1KG-ONT	No	NA	NA	NA	NA	NA	NA
chr16:67782758	chr16-67782758-allele610429-217	INS	216	NA	0.08245083207261725,0.3559077809798271,0.28174603174603174,0.3697813121272366,0.40388548057259716	0.161768	RANBP10(0.99182, 0.482)	NA	NA	NA	NA	NA	NA	NA	NA	No	NA	HPRC,HGSVC	No	NA	NA	NA	NA	NA	NA
chr16:67782758	chr16-67782758-allele610424-82	INS	81	NA	0.046898638426626324,0.0,0.0,0.0,0.0	0.0847857	RANBP10(0.99182, 0.482)	NA	NA	NA	NA	NA	NA	NA	NA	No	NA	HPRC,HGSVC,1KG-ONT	No	NA	NA	NA	NA	NA	NA
chr16:67782758	chr16-67782758-allele610427-163	INS	162	NA	0.023449319213313162,0.008645533141210375,0.016865079365079364,0.004970178926441352,0.0010224948875255625	0.00965726	RANBP10(0.99182, 0.482)	NA	NA	NA	NA	NA	NA	NA	NA	No	NA	HPRC,HGSVC	No	NA	NA	NA	NA	NA	NA
chr16:67782758	chr16-67782758-allele610425-109	INS	108	NA	0.09379727685325265,0.008645533141210375,0.0,0.0,0.0	0.151943	RANBP10(0.99182, 0.482)	NA	NA	NA	NA	NA	NA	NA	NA	No	NA	HPRC,HGSVC,1KG-ONT	No	NA	NA	NA	NA	NA	NA
chr16:67782758	chr16-67782758-allele610434-352	INS	351	NA	0.08925869894099848,0.01440922190201729,0.0,0.003976143141153081,0.0	0.130482	RANBP10(0.99182, 0.482)	NA	NA	NA	NA	NA	NA	NA	NA	No	NA	HPRC,HGSVC,1KG-ONT	No	NA	NA	NA	NA	NA	NA
chr16:67782758	chr16-67782758-allele610435-379	INS	378	NA	0.04084720121028744,0.001440922190201729,0.0,0.0,0.03374233128834356	0.0279434	RANBP10(0.99182, 0.482)	NA	NA	NA	NA	NA	NA	NA	NA	No	NA	HPRC,HGSVC,1KG-ONT	No	NA	NA	NA	NA	NA	NA
chr16:67782758	chr16-67782758-allele610428-190	INS	189	NA	0.09757942511346444,0.03890489913544669,0.027777777777777776,0.05268389662027833,0.024539877300613498	0.0372212	RANBP10(0.99182, 0.482)	NA	NA	NA	NA	NA	NA	NA	NA	No	NA	HPRC,HGSVC	No	NA	NA	NA	NA	NA	NA
chr16:67782758	chr16-67782758-allele610433-325	INS	324	NA	0.06127080181543117,0.002881844380403458,0.000992063492063492,0.0019880715705765406,0.028629856850715747	0.05882	RANBP10(0.99182, 0.482)	NA	NA	NA	NA	NA	NA	NA	NA	No	NA	HPRC,HGSVC,1KG-ONT	No	NA	NA	NA	NA	NA	NA
chr16:67782758	chr16-67782758-allele610438-460	INS	459	NA	0.0022692889561270802,0.002881844380403458,0.0,0.0,0.0	0.000980669	RANBP10(0.99182, 0.482)	NA	NA	NA	NA	NA	NA	NA	NA	No	NA	HPRC,HGSVC,1KG-ONT	No	NA	NA	NA	NA	NA	NA
chr16:67782758	chr16-67782758-allele610430-244	INS	243	NA	0.12329803328290469,0.1138328530259366,0.017857142857142856,0.23956262425447317,0.10429447852760736	NA	RANBP10(0.99182, 0.482)	NA	NA	NA	NA	NA	NA	NA	NA	No	NA	HPRC,HGSVC	No	NA	NA	NA	NA	NA	NA
chr16:67782758	chr16-67782758-allele610432-298	INS	297	NA	0.09001512859304085,0.01585014409221902,0.054563492063492064,0.006958250497017893,0.006134969325153374	0.0591657	RANBP10(0.99182, 0.482)	NA	NA	NA	NA	NA	NA	NA	NA	No	NA	HPRC,HGSVC	No	NA	NA	NA	NA	NA	NA
chr16:67782758	chr16-67782758-allele610440-541	INS	540	NA	0.0037821482602118004,0.03025936599423631,0.0,0.02485089463220676,0.00408997955010225	0.00388855	RANBP10(0.99182, 0.482)	NA	NA	NA	NA	NA	NA	NA	NA	No	NA	HPRC,HGSVC,1KG-ONT	No	NA	NA	NA	NA	NA	NA
chr16:67788283	chr16-67788283-allele610493-1	DEL	2761	NA	0.04084720121028744,0.001440922190201729,0.0,0.0,0.0	0.0719647	RANBP10(0.99182, 0.482)	NA	NA	NA	NA	NA	NA	NA	NA	No	NA	HPRC,HGSVC,1KG-ONT	Yes	NA	NA	NA	NA	NA	NA
chr16:67809198	chr16-67809198-allele610660-758	INS	757	NA	0.009077155824508321,0.0,0.0,0.0,0.0	0.0163862	TSNAXIP1(1.6137e-31, 1.226)	NA	NA	NA	NA	NA	NA	NA	NA	No	NA	HPRC,HGSVC,1KG-ONT	No	NA	NA	NA	NA	NA	NA
chr16:67809198	chr16-67809198-allele610663-763	INS	762	NA	0.006051437216338881,0.002881844380403458,0.0,0.0,0.0	0.00707186	TSNAXIP1(1.6137e-31, 1.226)	NA	NA	NA	NA	NA	NA	NA	NA	No	NA	HPRC,HGSVC,1KG-ONT	No	NA	NA	NA	NA	NA	NA
chr16:67809198	chr16-67809198-allele610657-759	INS	758	NA	0.09606656580937972,0.38328530259365995,0.4503968253968254,0.3926441351888668,0.3507157464212679	0.183607	TSNAXIP1(1.6137e-31, 1.226)	NA	NA	NA	NA	NA	NA	NA	NA	No	NA	HPRC,HGSVC,1KG-ONT	No	NA	NA	NA	NA	NA	NA
chr16:67809198	chr16-67809198-allele610662-755	INS	754	NA	0.0015128593040847202,0.0,0.0,0.0,0.005112474437627812	NA	TSNAXIP1(1.6137e-31, 1.226)	NA	NA	NA	NA	NA	NA	NA	NA	No	NA	HPRC,HGSVC,1KG-ONT	No	NA	NA	NA	NA	NA	NA
chr16:67809198	chr16-67809198-allele610664-757	INS	756	NA	0.0015128593040847202,0.0,0.0,0.0,0.0	0.00234988	TSNAXIP1(1.6137e-31, 1.226)	NA	NA	NA	NA	NA	NA	NA	NA	No	NA	HPRC,HGSVC,1KG-ONT	No	NA	NA	NA	NA	NA	NA
chr16:67809198	chr16-67809198-allele610656-757	INS	756	NA	0.7314674735249622,0.45244956772334294,0.3482142857142857,0.5437375745526839,0.5316973415132924	0.126583	TSNAXIP1(1.6137e-31, 1.226)	NA	NA	NA	NA	NA	NA	NA	NA	No	NA	HPRC,HGSVC,1KG-ONT	No	NA	NA	NA	NA	NA	NA
chr16:67809198	chr16-67809198-allele610659-760	INS	759	NA	0.015128593040847202,0.03602305475504323,0.017857142857142856,0.009940357852882704,0.010224948875255624	NA	TSNAXIP1(1.6137e-31, 1.226)	NA	NA	NA	NA	NA	NA	NA	NA	No	NA	HPRC,HGSVC,1KG-ONT	No	NA	NA	NA	NA	NA	NA
chr16:67809198	chr16-67809198-allele610668-758	INS	757	NA	0.0,0.001440922190201729,0.0,0.0,0.0	NA	TSNAXIP1(1.6137e-31, 1.226)	NA	NA	NA	NA	NA	NA	NA	NA	No	NA	HPRC,HGSVC,1KG-ONT	No	NA	NA	NA	NA	NA	NA
chr16:67809198	chr16-67809198-allele610665-759	INS	758	NA	0.0,0.020172910662824207,0.0,0.0,0.0	0.00192551	TSNAXIP1(1.6137e-31, 1.226)	NA	NA	NA	NA	NA	NA	NA	NA	No	NA	HPRC,HGSVC,1KG-ONT	No	NA	NA	NA	NA	NA	NA
chr16:67809198	chr16-67809198-allele610658-756	INS	755	NA	0.06656580937972768,0.008645533141210375,0.0,0.0,0.005112474437627812	0.0975937	TSNAXIP1(1.6137e-31, 1.226)	NA	NA	NA	NA	NA	NA	NA	NA	No	NA	HPRC,HGSVC,1KG-ONT	No	NA	NA	NA	NA	NA	NA
chr16:67849397	chr16-67849397-allele611019-1	DEL	317	NA	0.0045385779122541605,0.0,0.0,0.0,0.0	0.00805514	NUTF2(0.99043, 0.403)	NA	NA	NA	NA	NA	NA	NA	NA	No	NA	No	Yes	NA	NA	NA	NA	NA	NA
chr16:67899602	chr16-67899602-allele611328-1	DEL	5491	NA	0.00832072617246596,0.0,0.0,0.0,0.0	0.0151436	PSKH1(0.14793, 0.71)	NA	NA	NA	NA	NA	NA	NA	NA	No	NA	HPRC,HGSVC	Yes	NA	NA	NA	NA	NA	NA
chr16:67933387	chr16-67933387-allele611548-1	DEL	126	NA	0.009077155824508321,0.0,0.0,0.0,0.0	0.0165556	NA	NA	NA	NA	NA	NA	NA	NA	NA	No	NA	HGSVC	No	NA	NA	NA	NA	NA	NA
chr16:67938322	chr16-67938322-allele611590-301	INS	300	NA	0.014372163388804841,0.0,0.0,0.0,0.0	0.0263867	NA	NA	NA	NA	NA	NA	NA	NA	NA	No	NA	HPRC,HGSVC,1KG-ONT	Yes	NA	NA	NA	NA	NA	NA
chr16:67980874	chr16-67980874-allele611842-57	INS	56	NA	0.0015128593040847202,0.0,0.0,0.0,0.0	0.00234988	NA	NA	NA	NA	NA	NA	NA	NA	NA	No	NA	HPRC,HGSVC,1KG-ONT	Yes	NA	NA	NA	NA	NA	NA
chr16:67980874	chr16-67980874-allele611843-62	INS	61	NA	0.00529500756429652,0.0,0.0,0.0,0.0	0.00947665	NA	NA	NA	NA	NA	NA	NA	NA	NA	No	NA	HPRC,HGSVC,1KG-ONT	Yes	NA	NA	NA	NA	NA	NA
chr16:67980874	chr16-67980874-allele611857-52	INS	51	NA	0.0045385779122541605,0.0,0.0,0.0,0.0	0.00805514	NA	NA	NA	NA	NA	NA	NA	NA	NA	No	NA	HPRC,HGSVC,1KG-ONT	Yes	NA	NA	NA	NA	NA	NA
chr16:67980874	chr16-67980874-allele611848-87	INS	86	NA	0.0015128593040847202,0.0,0.0,0.0,0.0	0.00234988	NA	NA	NA	NA	NA	NA	NA	NA	NA	No	NA	HPRC,HGSVC,1KG-ONT	Yes	NA	NA	NA	NA	NA	NA
chr16:67980874	chr16-67980874-allele611841-52	INS	51	NA	0.0,0.0,0.0,0.0,0.0010224948875255625	NA	NA	NA	NA	NA	NA	NA	NA	NA	NA	No	NA	HPRC,HGSVC,1KG-ONT	Yes	NA	NA	NA	NA	NA	NA
chr16:67980874	chr16-67980874-allele611863-87	INS	86	NA	0.0030257186081694403,0.0,0.0,0.0,0.0	0.00520636	NA	NA	NA	NA	NA	NA	NA	NA	NA	No	NA	HPRC,HGSVC,1KG-ONT	Yes	NA	NA	NA	NA	NA	NA
chr16:67980874	chr16-67980874-allele611846-77	INS	76	NA	0.0264750378214826,0.002881844380403458,0.0,0.002982107355864811,0.009202453987730062	0.0256269	NA	NA	NA	NA	NA	NA	NA	NA	NA	No	NA	HPRC,HGSVC,1KG-ONT	Yes	NA	NA	NA	NA	NA	NA
chr16:67980874	chr16-67980874-allele611856-62	INS	61	NA	0.0022692889561270802,0.0,0.0,0.0,0.0010224948875255625	0.0019853	NA	NA	NA	NA	NA	NA	NA	NA	NA	No	NA	HPRC,HGSVC,1KG-ONT	Yes	NA	NA	NA	NA	NA	NA
chr16:67980874	chr16-67980874-allele611844-67	INS	66	NA	0.03252647503782148,0.002881844380403458,0.0,0.0009940357852882703,0.0	0.0529373	NA	NA	NA	NA	NA	NA	NA	NA	NA	No	NA	HPRC,HGSVC,1KG-ONT	Yes	NA	NA	NA	NA	NA	NA
chr16:67980874	chr16-67980874-allele611852-77	INS	76	NA	0.0007564296520423601,0.0,0.0,0.0019880715705765406,0.0010224948875255625	NA	NA	NA	NA	NA	NA	NA	NA	NA	NA	No	NA	HPRC,HGSVC,1KG-ONT	Yes	NA	NA	NA	NA	NA	NA
chr16:67980874	chr16-67980874-allele611867-87	INS	86	NA	0.0,0.0,0.0,0.002982107355864811,0.0	3.94758e-05	NA	NA	NA	NA	NA	NA	NA	NA	NA	No	NA	HPRC,HGSVC,1KG-ONT	Yes	NA	NA	NA	NA	NA	NA
chr16:67980874	chr16-67980874-allele611849-72	INS	71	NA	0.012859304084720122,0.025936599423631124,0.0,0.02385685884691849,0.005112474437627812	NA	NA	NA	NA	NA	NA	NA	NA	NA	NA	No	NA	HPRC,HGSVC,1KG-ONT	Yes	NA	NA	NA	NA	NA	NA
chr16:67980874	chr16-67980874-allele611853-67	INS	66	NA	0.00680786686838124,0.0,0.0,0.0,0.0	0.0123139	NA	NA	NA	NA	NA	NA	NA	NA	NA	No	NA	HPRC,HGSVC,1KG-ONT	Yes	NA	NA	NA	NA	NA	NA
chr16:67980874	chr16-67980874-allele611845-72	INS	71	NA	0.07337367624810892,0.004322766570605188,0.000992063492063492,0.0009940357852882703,0.05623721881390593	0.0514755	NA	NA	NA	NA	NA	NA	NA	NA	NA	No	NA	HPRC,HGSVC,1KG-ONT	Yes	NA	NA	NA	NA	NA	NA
chr16:67980874	chr16-67980874-allele611847-82	INS	81	NA	0.00529500756429652,0.0,0.0,0.0,0.005112474437627812	0.00264206	NA	NA	NA	NA	NA	NA	NA	NA	NA	No	NA	HPRC,HGSVC,1KG-ONT	Yes	NA	NA	NA	NA	NA	NA
chr16:67980874	chr16-67980874-allele611850-72	INS	71	NA	0.04311649016641452,0.004322766570605188,0.0,0.0,0.0	0.0717341	NA	NA	NA	NA	NA	NA	NA	NA	NA	No	NA	HPRC,HGSVC,1KG-ONT	Yes	NA	NA	NA	NA	NA	NA
chr16:68020752	chr16-68020752-allele612221-1	DEL	126	NA	0.009077155824508321,0.0,0.0,0.0,0.0	0.0164709	DUS2(9.6795e-12, 0.875)	NA	NA	NA	NA	NA	NA	NA	NA	No	NA	1KG-ONT	Yes	NA	NA	NA	NA	NA	NA
chr16:68020833	chr16-68020833-allele612284-54	INS	53	NA	0.0,0.0,0.001984126984126984,0.0,0.0	NA	DUS2(9.6795e-12, 0.875)	NA	NA	NA	NA	NA	NA	NA	NA	No	NA	HPRC,HGSVC	No	NA	NA	NA	NA	NA	NA
chr16:68020845	chr16-68020845-allele612289-61	INS	60	NA	0.0015128593040847202,0.0,0.0,0.0,0.0	0.00234988	DUS2(9.6795e-12, 0.875)	NA	NA	NA	NA	NA	NA	NA	NA	No	NA	HPRC,HGSVC	No	NA	NA	NA	NA	NA	NA
chr16:68020849	chr16-68020849-allele612294-57	INS	56	NA	0.0037821482602118004,0.0,0.0,0.0,0.0	0.00663171	DUS2(9.6795e-12, 0.875)	NA	NA	NA	NA	NA	NA	NA	NA	No	NA	HPRC,HGSVC	No	NA	NA	NA	NA	NA	NA
chr16:68020850	chr16-68020850-allele612299-59	INS	58	NA	0.0037821482602118004,0.0,0.0,0.0,0.0	0.00663171	DUS2(9.6795e-12, 0.875)	NA	NA	NA	NA	NA	NA	NA	NA	No	NA	HPRC,HGSVC	No	NA	NA	NA	NA	NA	NA
chr16:68020851	chr16-68020851-allele612300-69	INS	68	NA	0.0015128593040847202,0.0,0.0,0.0,0.0	0.00234988	DUS2(9.6795e-12, 0.875)	NA	NA	NA	NA	NA	NA	NA	NA	No	NA	HPRC,HGSVC	No	NA	NA	NA	NA	NA	NA
chr16:68020852	chr16-68020852-allele612319-51	INS	50	NA	0.00529500756429652,0.0,0.0,0.0,0.0	0.00947665	DUS2(9.6795e-12, 0.875)	NA	NA	NA	NA	NA	NA	NA	NA	No	NA	HPRC,HGSVC	No	NA	NA	NA	NA	NA	NA
chr16:68020864	chr16-68020864-allele612333-53	INS	52	NA	0.00529500756429652,0.001440922190201729,0.0,0.0,0.0	0.00736694	DUS2(9.6795e-12, 0.875)	NA	NA	NA	NA	NA	NA	NA	NA	No	NA	HPRC,HGSVC	No	NA	NA	NA	NA	NA	NA
chr16:68027779	chr16-68027779-allele612394-1	DEL	1446	NA	0.0,0.0,0.0,0.003976143141153081,0.006134969325153374	0.00133282	DUS2(9.6795e-12, 0.875)	NA	NA	NA	NA	NA	NA	NA	NA	No	NA	No	Yes	NA	NA	NA	NA	NA	NA
chr16:68035687	chr16-68035687-allele612452-2758	INS	2757	NA	0.018910741301059002,0.002881844380403458,0.0,0.0,0.0	0.0303048	DUS2(9.6795e-12, 0.875)	NA	NA	NA	NA	NA	NA	NA	NA	No	NA	HPRC,HGSVC	Yes	NA	NA	NA	NA	NA	NA
chr16:68092609	chr16-68092609-allele612918-3147	INS	3146	0.978148	0.11422087745839637,0.15994236311239193,0.0992063492063492,0.14015904572564614,0.1768916155419223	0.00286042	NFATC3(0.0002765, 0.611)	NFATC3(0.0002765, 0.611)	NA	NA	NA	NA	NA	NA	NA	No	NA	HPRC,HGSVC,1KG-ONT	No	NA	Free cholesterol to total lipids ratio in large HDL(DUS2, KARS1P3, rs79577483, 1E-13, 0.6839355999317964),Primary biliary cholangitis(DUS2, KARS1P3, rs79577483, 1E-11, 0.6839355999317964),HDL cholesterol levels(KARS1P3, DUS2, rs112310696, 7E-18, 0.7755216923709367),Cholesteryl esters to total lipids ratio in medium HDL(DUS2, rs35723182, 2E-18, 0.7698944164595661),Total cholesterol to total lipids ratio in medium HDL(DUS2, rs35723182, 2E-19, 0.7698944164595661),Triglycerides to total lipids ratio in large HDL(DDX28, DUS2, rs13816, 1E-10, 0.5136871060918119),Triglycerides to total lipids ratio in very large HDL(DDX28, DUS2, rs13816, 1E-12, 0.5136871060918119),Cholesteryl esters to total lipids in medium HDL percentage (UKB data field 23641)(NFATC3, rs75286242, 3E-12, 0.8216879798235235),Ratio of omega-6 fatty acids to total fatty acids(NFATC3, rs7188350, 1E-10, 0.5459689571021846),Ratio of polyunsaturated fatty acids to total fatty acids(NFATC3, rs7188350, 4E-10, 0.5459689571021846),Ratio of triglycerides to phosphoglycerides(NFATC3, rs7188350, 1E-9, 0.5459689571021846),Total cholesterol to total lipids ratio in IDL(NFATC3, rs7188350, 2E-11, 0.5459689571021846),Triglycerides to total lipids ratio in small LDL(NFATC3, rs7188350, 7E-11, 0.5459689571021846),HDL cholesterol levels(NFATC3, rs12447640, 1E-12, 0.8368411413981713),Hemoglobin concentration(NFATC3, rs74024145, 2E-8, 0.5108183166710578),Urate levels(NFATC3, rs56230350, 3E-8, 0.9422694382985279),HDL cholesterol levels(NFATC3, rs111701446, 2E-17, 0.7778466045467777),Age of onset of childhood onset asthma(NFATC3, rs7188900, 2E-8, 0.7926498731206042),HDL cholesterol levels(NFATC3, rs4359427, 7E-49, 0.6060650415767612),Serum alkaline phosphatase levels(NFATC3, rs4359427, 2E-15, 0.6060650415767612)	Achilles tendinitis(3.86%, 0.94%, 4.26, [1.46;12.41], 0.008342),Acne(5.31%, 9.98%, 0.51, [0.26;0.98], 0.047739),Chondromalacia of patella(0.48%, 3.59%, 0.13, [0.02;0.97], 0.015057),Connective tissue and disc stenosis of intervertebral foramina(2.90%, 0.62%, 4.75, [1.33;17.01], 0.016942),Dental caries on smooth surface penetrating into dentin(3.38%, 0.47%, 7.44, [1.91;29.05], 0.002855),Diabetes mellitus without complication(9.18%, 4.84%, 1.99, [1.1;3.6], 0.026928),Gastritis(3.38%, 7.64%, 0.42, [0.19;0.95], 0.035401),Hemorrhoids(8.70%, 15.44%, 0.52, [0.31;0.89], 0.01465),Missed miscarriage(3.38%, 0.94%, 3.7, [1.23;11.15], 0.020499),Panic disorder without agoraphobia(5.80%, 2.65%, 2.26, [1.06;4.81], 0.044928),Snapping thumb syndrome(2.90%, 0.62%, 4.75, [1.33;17.01], 0.016942),Tinea corporis(3.86%, 1.09%, 3.64, [1.3;10.17], 0.014173)	NA	NA	NA
chr16:68480431	chr16-68480431-allele615274-1	DEL	140	NA	0.0794251134644478,0.011527377521613832,0.0,0.0009940357852882703,0.0	0.122721	NA	NA	NA	NA	NA	NA	NA	NA	NA	No	NA	HPRC,HGSVC,1KG-ONT	No	NA	NA	NA	NA	NA	NA
chr16:68520264	chr16-68520264-allele615600-1	DEL	114	NA	0.0,0.0,0.0,0.0,0.005112474437627812	0.000408842	NA	NA	NA	NA	NA	NA	NA	NA	NA	No	NA	No	No	NA	NA	NA	NA	NA	NA
chr16:68583438	chr16-68583438-allele616170-1	DEL	6067	NA	0.11422087745839637,0.004322766570605188,0.0,0.0,0.002044989775051125	0.186513	NA	NA	NA	NA	NA	NA	NA	NA	enhancer	No	NA	HPRC,HGSVC,1KG-ONT	Yes	NA	NA	NA	NA	NA	NA
chr16:68607096	chr16-68607096-allele616409-162	INS	161	NA	0.012859304084720122,0.03890489913544669,0.06547619047619048,0.030815109343936383,0.0869120654396728	0.0214414	NA	NA	NA	NA	NA	NA	NA	NA	NA	No	NA	HPRC,HGSVC,1KG-ONT	No	NA	NA	NA	NA	NA	NA
chr16:68607096	chr16-68607096-allele616412-231	INS	230	NA	0.01059001512859304,0.001440922190201729,0.015873015873015872,0.0,0.0	0.00235734	NA	NA	NA	NA	NA	NA	NA	NA	NA	No	NA	HPRC,HGSVC	No	NA	NA	NA	NA	NA	NA
chr16:68607096	chr16-68607096-allele616408-139	INS	138	NA	0.02193645990922844,0.01585014409221902,0.005952380952380952,0.009940357852882704,0.003067484662576687	0.00759863	NA	NA	NA	NA	NA	NA	NA	NA	NA	No	NA	HPRC,HGSVC,1KG-ONT	No	NA	NA	NA	NA	NA	NA
chr16:68607096	chr16-68607096-allele616405-70	INS	69	NA	0.0113464447806354,0.002881844380403458,0.0,0.0,0.0	0.0165726	NA	NA	NA	NA	NA	NA	NA	NA	NA	No	NA	HPRC,HGSVC	No	NA	NA	NA	NA	NA	NA
chr16:68607096	chr16-68607096-allele616411-208	INS	207	NA	0.02042360060514372,0.004322766570605188,0.0,0.005964214711729622,0.012269938650306749	0.0108005	NA	NA	NA	NA	NA	NA	NA	NA	NA	No	NA	HPRC,HGSVC	No	NA	NA	NA	NA	NA	NA
chr16:68607096	chr16-68607096-allele616416-1	DEL	69	NA	0.009077155824508321,0.0,0.0,0.0,0.0	0.0165556	NA	NA	NA	NA	NA	NA	NA	NA	NA	No	NA	HGSVC,1KG-ONT	No	NA	NA	NA	NA	NA	NA
chr16:68607096	chr16-68607096-allele616417-1	DEL	92	NA	0.18532526475037822,0.04178674351585014,0.08928571428571429,0.017892644135188866,0.0869120654396728	0.0870818	NA	NA	NA	NA	NA	NA	NA	NA	NA	No	NA	HGSVC,1KG-ONT	No	NA	NA	NA	NA	NA	NA
chr16:68607096	chr16-68607096-allele616407-116	INS	115	NA	0.012859304084720122,0.01440922190201729,0.000992063492063492,0.018886679920477135,0.013292433537832311	NA	NA	NA	NA	NA	NA	NA	NA	NA	NA	No	NA	HPRC,HGSVC,1KG-ONT	No	NA	NA	NA	NA	NA	NA
chr16:68607096	chr16-68607096-allele616413-254	INS	253	NA	0.0037821482602118004,0.0,0.0,0.0019880715705765406,0.003067484662576687	0.000962849	NA	NA	NA	NA	NA	NA	NA	NA	NA	No	NA	HPRC,HGSVC	No	NA	NA	NA	NA	NA	NA
chr16:68607096	chr16-68607096-allele616410-185	INS	184	NA	0.024962178517397883,0.04178674351585014,0.015873015873015872,0.013916500994035786,0.0081799591002045	0.000651628	NA	NA	NA	NA	NA	NA	NA	NA	NA	No	NA	HPRC,HGSVC,1KG-ONT	No	NA	NA	NA	NA	NA	NA
chr16:68607096	chr16-68607096-allele616415-2423	INS	2422	NA	0.0113464447806354,0.001440922190201729,0.0,0.0,0.0	0.0185365	NA	NA	NA	NA	NA	NA	NA	NA	NA	No	NA	HPRC,HGSVC	No	NA	NA	NA	NA	NA	NA
chr16:68607096	chr16-68607096-allele616406-93	INS	92	NA	0.012859304084720122,0.020172910662824207,0.0,0.010934393638170975,0.006134969325153374	0.000533447	NA	NA	NA	NA	NA	NA	NA	NA	NA	No	NA	HPRC,HGSVC,1KG-ONT	No	NA	NA	NA	NA	NA	NA
chr16:68607313	chr16-68607313-allele616450-67	INS	66	NA	0.0,0.0,0.010912698412698412,0.0,0.0	0.00133056	NA	NA	NA	NA	NA	NA	NA	NA	NA	No	NA	HPRC,HGSVC	No	NA	NA	NA	NA	NA	NA
chr16:68607313	chr16-68607313-allele616451-90	INS	89	NA	0.0015128593040847202,0.0,0.0,0.0,0.0	0.00234988	NA	NA	NA	NA	NA	NA	NA	NA	NA	No	NA	HPRC,HGSVC,1KG-ONT	No	NA	NA	NA	NA	NA	NA
chr16:68607313	chr16-68607313-allele616448-113	INS	112	NA	0.0007564296520423601,0.0,0.0,0.0,0.0	0.000918741	NA	NA	NA	NA	NA	NA	NA	NA	NA	No	NA	HPRC,HGSVC,1KG-ONT	No	NA	NA	NA	NA	NA	NA
chr16:68607359	chr16-68607359-allele616466-64	INS	63	NA	0.0,0.0,0.0,0.0,0.006134969325153374	0.000422056	NA	NA	NA	NA	NA	NA	NA	NA	NA	No	NA	HPRC,HGSVC	No	NA	NA	NA	NA	NA	NA
chr16:68607359	chr16-68607359-allele616463-67	INS	66	NA	0.028744326777609682,0.002881844380403458,0.0,0.002982107355864811,0.005112474437627812	0.0344279	NA	NA	NA	NA	NA	NA	NA	NA	NA	No	NA	HPRC,HGSVC	No	NA	NA	NA	NA	NA	NA
chr16:68607359	chr16-68607359-allele616467-90	INS	89	NA	0.0,0.0,0.0,0.0,0.0010224948875255625	NA	NA	NA	NA	NA	NA	NA	NA	NA	NA	No	NA	HPRC,HGSVC,1KG-ONT	No	NA	NA	NA	NA	NA	NA
chr16:68607378	chr16-68607378-allele616469-116	INS	115	NA	0.0007564296520423601,0.0,0.0,0.0,0.0	0.000918741	NA	NA	NA	NA	NA	NA	NA	NA	NA	No	NA	HPRC,HGSVC,1KG-ONT	No	NA	NA	NA	NA	NA	NA
chr16:68607406	chr16-68607406-allele616474-51	INS	50	NA	0.1475037821482602,0.08501440922190202,0.07341269841269842,0.02882703777335984,0.09202453987730061	0.0370819	NA	NA	NA	NA	NA	NA	NA	NA	NA	No	NA	HPRC,HGSVC	No	NA	NA	NA	NA	NA	NA
chr16:68607406	chr16-68607406-allele616475-74	INS	73	NA	0.046142208774583963,0.012968299711815562,0.0,0.004970178926441352,0.017382413087934562	0.038016	NA	NA	NA	NA	NA	NA	NA	NA	NA	No	NA	HPRC,HGSVC	No	NA	NA	NA	NA	NA	NA
chr16:68618067	chr16-68618067-allele616618-1	DEL	1295	NA	0.00529500756429652,0.0,0.0,0.0,0.0	0.00947665	NA	NA	NA	NA	NA	NA	NA	NA	NA	No	ID=chr16_68618350_68618371;MOTIFS=TTG;STRUC=(TTG)n	No	Yes	NA	NA	NA	NA	NA	NA
chr16:68641956	chr16-68641956-allele616946-782	INS	781	0.928835	0.2231467473524962,0.25360230547550433,0.21428571428571427,0.23260437375745527,0.2474437627811861	NA	CDH3(5.7123e-12, 0.823)	CDH3(5.7123e-12, 0.823)	NA	NA	NA	NA	NA	NA	NA	No	NA	HPRC,HGSVC,1KG-ONT	Yes	ENSG00000184939.16(2.1426735766627726e-12)	eosinophil (absolute count, maximum, inv-norm transformed)(ZFP90, rs11075684, 6E-12, 0.6360036986082986),eosinophil (fraction, maximum, inv-norm transformed)(ZFP90, rs11075684, 3E-12, 0.6360036986082986),Ulcerative colitis(ZFP90, rs1728785, 4E-8, 0.549791887405759),Ulcerative colitis(ZFP90, rs1728785, 4E-8, 0.549791887405759),Systemic lupus erythematosus(ZFP90, rs1170426, 2E-8, 0.6401885430909772),Systemic lupus erythematosus(ZFP90, rs1170426, 4E-8, 0.6401885430909772),Eosinophil counts(ZFP90, rs1170439, 3E-25, 0.6199366812150979),Eosinophil counts(ZFP90, rs1170439, 6E-18, 0.6199366812150979),Eosinophil counts(ZFP90, rs1170439, 9E-19, 0.6199366812150979),Eosinophil counts(ZFP90, rs1170439, 9E-21, 0.6199366812150979),Eosinophil percentage of white cells(ZFP90, rs1170439, 3E-18, 0.6199366812150979),Cutaneous melanoma or hair colour(CDH3, rs8046299, 1E-8, 0.9721446298341995),Nevus count or cutaneous melanoma(CDH3, rs8046299, 6E-15, 0.9721446298341995),Ulcerative colitis(CDH3, rs6499188, 4E-8, 0.9583586732444115),Glycated hemoglobin levels(CDH3, rs7196626, 3E-17, 0.5002689635125804)	Cholelithiasis without obstruction(0.87%, 2.97%, 0.29, [0.08;1.0], 0.049998),Impaired glucose tolerance(4.66%, 1.78%, 2.7, [1.18;6.18], 0.021306),Keloid scar(3.21%, 0.20%, 16.7, [2.15;129.95], 0.000329),Overactive urinary bladder(4.96%, 1.98%, 2.58, [1.17;5.71], 0.026462),Root caries(2.62%, 0.20%, 13.58, [1.71;107.69], 0.001746),Scoliosis deformity of spine(0.87%, 2.97%, 0.29, [0.08;1.0], 0.049998)	NA	NA	NA
chr16:68641956	chr16-68641956-allele616954-470	INS	469	NA	0.0007564296520423601,0.0,0.0,0.0,0.0	0.000918741	CDH3(5.7123e-12, 0.823)	CDH3(5.7123e-12, 0.823)	NA	NA	NA	NA	NA	NA	NA	No	NA	HPRC,HGSVC	Yes	NA	NA	NA	NA	NA	NA
chr16:68641956	chr16-68641956-allele616959-471	INS	470	NA	0.0022692889561270802,0.0,0.0,0.0,0.0	0.00377908	CDH3(5.7123e-12, 0.823)	CDH3(5.7123e-12, 0.823)	NA	NA	NA	NA	NA	NA	NA	No	NA	HPRC,HGSVC	Yes	NA	NA	NA	NA	NA	NA
chr16:68641956	chr16-68641956-allele616949-469	INS	468	NA	0.0,0.002881844380403458,0.0,0.006958250497017893,0.0	0.00114796	CDH3(5.7123e-12, 0.823)	CDH3(5.7123e-12, 0.823)	NA	NA	NA	NA	NA	NA	NA	No	NA	HPRC,HGSVC	Yes	NA	NA	NA	NA	NA	NA
chr16:68641956	chr16-68641956-allele616951-471	INS	470	NA	0.0,0.0,0.00496031746031746,0.0,0.0	0.000408842	CDH3(5.7123e-12, 0.823)	CDH3(5.7123e-12, 0.823)	NA	NA	NA	NA	NA	NA	NA	No	NA	HPRC,HGSVC	Yes	NA	NA	NA	NA	NA	NA
chr16:68641956	chr16-68641956-allele616947-470	INS	469	0.934087	0.6459909228441755,0.7305475504322767,0.7777777777777778,0.7524850894632207,0.7402862985685071	0.0271668	CDH3(5.7123e-12, 0.823)	CDH3(5.7123e-12, 0.823)	NA	NA	NA	NA	NA	NA	NA	No	NA	HPRC,HGSVC	Yes	NA	eosinophil (absolute count, maximum, inv-norm transformed)(ZFP90, rs11075684, 6E-12, 0.5203884686104636),eosinophil (fraction, maximum, inv-norm transformed)(ZFP90, rs11075684, 3E-12, 0.5203884686104636),Systemic lupus erythematosus(ZFP90, rs1170426, 2E-8, 0.525810798621464),Systemic lupus erythematosus(ZFP90, rs1170426, 4E-8, 0.525810798621464),Eosinophil counts(ZFP90, rs1170439, 3E-25, 0.5083062589273408),Eosinophil counts(ZFP90, rs1170439, 6E-18, 0.5083062589273408),Eosinophil counts(ZFP90, rs1170439, 9E-19, 0.5083062589273408),Eosinophil counts(ZFP90, rs1170439, 9E-21, 0.5083062589273408),Eosinophil percentage of white cells(ZFP90, rs1170439, 3E-18, 0.5083062589273408),Cutaneous melanoma or hair colour(CDH3, rs8046299, 1E-8, 0.7858462548141923),Nevus count or cutaneous melanoma(CDH3, rs8046299, 6E-15, 0.7858462548141923),Ulcerative colitis(CDH3, rs6499188, 4E-8, 0.7762254158103927)	Anemia(25.41%, 40.82%, 0.49, [0.27;0.89], 0.028269),Degeneration of lumbar intervertebral disc(5.13%, 12.24%, 0.39, [0.16;0.96], 0.047386),Diabetes mellitus(2.50%, 8.16%, 0.29, [0.1;0.88], 0.044396),Dysfunction of eustachian tube(1.25%, 6.12%, 0.19, [0.05;0.73], 0.034426),Dysmenorrhea(4.88%, 16.33%, 0.26, [0.12;0.6], 0.003863),Hypertensive heart disease without congestive heart failure(1.38%, 6.12%, 0.21, [0.06;0.79], 0.042063),Hypertrophic condition of skin(3.25%, 10.20%, 0.3, [0.11;0.81], 0.028414),Impingement syndrome of shoulder region(3.00%, 10.20%, 0.27, [0.1;0.75], 0.021682),Inflammatory dermatosis(17.90%, 32.65%, 0.45, [0.24;0.84], 0.014223),Ingrowing nail(3.25%, 10.20%, 0.3, [0.11;0.81], 0.028414),Irritable bowel syndrome(4.01%, 12.24%, 0.3, [0.12;0.75], 0.018185),Melena(2.75%, 12.24%, 0.2, [0.08;0.53], 0.003879),Morbid obesity(23.65%, 10.20%, 2.73, [1.07;6.98], 0.033993),Overactive urinary bladder(2.75%, 10.20%, 0.25, [0.09;0.69], 0.016094),Solitary cyst of breast(3.63%, 10.20%, 0.33, [0.12;0.9], 0.040801),Verruca vulgaris(3.63%, 10.20%, 0.33, [0.12;0.9], 0.040801),Inflammatory disease of female genital structure(1.72%, 11.76%, 0.13, [0.04;0.44], 0.005303),Subserous leiomyoma of uterus(3.79%, 11.76%, 0.3, [0.1;0.91], 0.049129)	NA	NA	NA
chr16:68641956	chr16-68641956-allele616950-783	INS	782	NA	0.0022692889561270802,0.0,0.0,0.0,0.0	0.00377908	CDH3(5.7123e-12, 0.823)	CDH3(5.7123e-12, 0.823)	NA	NA	NA	NA	NA	NA	NA	No	NA	HPRC,HGSVC,1KG-ONT	Yes	NA	NA	NA	NA	NA	NA
chr16:68641956	chr16-68641956-allele616948-470	INS	469	NA	0.10968229954614221,0.002881844380403458,0.0,0.0019880715705765406,0.0	0.181185	CDH3(5.7123e-12, 0.823)	CDH3(5.7123e-12, 0.823)	NA	NA	NA	NA	NA	NA	NA	No	NA	HPRC,HGSVC	Yes	NA	NA	NA	NA	NA	NA
chr16:68683651	chr16-68683651-allele617380-1	DEL	61	NA	0.0045385779122541605,0.002881844380403458,0.0,0.010934393638170975,0.0010224948875255625	NA	CDH3(5.7123e-12, 0.823)	CDH3(5.7123e-12, 0.823)	NA	NA	NA	NA	NA	NA	NA	No	NA	HPRC,HGSVC,1KG-ONT	No	NA	NA	NA	NA	NA	NA
chr16:68683655	chr16-68683655-allele617384-1	DEL	51	NA	0.4924357034795764,0.5086455331412104,0.5228174603174603,0.584493041749503,0.558282208588957	0.00531231	CDH3(5.7123e-12, 0.823)	CDH3(5.7123e-12, 0.823)	NA	NA	NA	NA	NA	NA	NA	No	NA	HPRC,HGSVC,1KG-ONT	No	NA	NA	NA	NA	NA	NA
chr16:68683656	chr16-68683656-allele617385-1	DEL	50	NA	0.009833585476550681,0.004322766570605188,0.0,0.010934393638170975,0.003067484662576687	0.00177684	CDH3(5.7123e-12, 0.823)	CDH3(5.7123e-12, 0.823)	NA	NA	NA	NA	NA	NA	NA	No	NA	HPRC,HGSVC,1KG-ONT	No	NA	NA	NA	NA	NA	NA
chr16:68745566	chr16-68745566-allele618178-99	INS	98	NA	0.0,0.0,0.0,0.002982107355864811,0.0	3.94758e-05	CDH1(0.85613, 0.514)	CDH1(0.85613, 0.514)	CDH1(0.85613, 0.514)	NA	NA	NA	NA	NA	NA	No	NA	HGSVC,1KG-ONT	Yes	NA	NA	NA	NA	NA	NA
chr16:68745566	chr16-68745566-allele618166-72	INS	71	NA	0.05370650529500756,0.010086455331412104,0.0,0.0009940357852882703,0.0	0.0808177	CDH1(0.85613, 0.514)	CDH1(0.85613, 0.514)	CDH1(0.85613, 0.514)	NA	NA	NA	NA	NA	NA	No	NA	HGSVC,1KG-ONT	Yes	NA	NA	NA	NA	NA	NA
chr16:68745566	chr16-68745566-allele618165-74	INS	73	NA	0.01059001512859304,0.0,0.0,0.0,0.0	0.0193739	CDH1(0.85613, 0.514)	CDH1(0.85613, 0.514)	CDH1(0.85613, 0.514)	NA	NA	NA	NA	NA	NA	No	NA	HGSVC,1KG-ONT	Yes	NA	NA	NA	NA	NA	NA
chr16:68745566	chr16-68745566-allele618168-70	INS	69	NA	0.0,0.0,0.000992063492063492,0.004970178926441352,0.0	0.000593574	CDH1(0.85613, 0.514)	CDH1(0.85613, 0.514)	CDH1(0.85613, 0.514)	NA	NA	NA	NA	NA	NA	No	NA	HGSVC,1KG-ONT	Yes	NA	NA	NA	NA	NA	NA
chr16:68745566	chr16-68745566-allele618172-72	INS	71	NA	0.0045385779122541605,0.0,0.007936507936507936,0.0,0.0	0.000419605	CDH1(0.85613, 0.514)	CDH1(0.85613, 0.514)	CDH1(0.85613, 0.514)	NA	NA	NA	NA	NA	NA	No	NA	HGSVC,1KG-ONT	Yes	NA	NA	NA	NA	NA	NA
chr16:68745575	chr16-68745575-allele618179-82	INS	81	NA	0.007564296520423601,0.0,0.000992063492063492,0.0,0.0	0.0115415	CDH1(0.85613, 0.514)	CDH1(0.85613, 0.514)	CDH1(0.85613, 0.514)	NA	NA	NA	NA	NA	NA	No	NA	HGSVC,1KG-ONT	Yes	NA	NA	NA	NA	NA	NA
chr16:68745584	chr16-68745584-allele618192-75	INS	74	NA	0.0,0.0,0.0,0.0009940357852882703,0.0	NA	CDH1(0.85613, 0.514)	CDH1(0.85613, 0.514)	CDH1(0.85613, 0.514)	NA	NA	NA	NA	NA	NA	No	NA	HGSVC,1KG-ONT	Yes	NA	NA	NA	NA	NA	NA
chr16:68745584	chr16-68745584-allele618186-77	INS	76	NA	0.030257186081694403,0.005763688760806916,0.0,0.008946322067594433,0.0	0.0329206	CDH1(0.85613, 0.514)	CDH1(0.85613, 0.514)	CDH1(0.85613, 0.514)	NA	NA	NA	NA	NA	NA	No	NA	HGSVC,1KG-ONT	Yes	NA	NA	NA	NA	NA	NA
chr16:68745584	chr16-68745584-allele618185-105	INS	104	NA	0.0,0.0,0.0,0.0009940357852882703,0.0	NA	CDH1(0.85613, 0.514)	CDH1(0.85613, 0.514)	CDH1(0.85613, 0.514)	NA	NA	NA	NA	NA	NA	No	NA	HGSVC,1KG-ONT	Yes	NA	NA	NA	NA	NA	NA
chr16:68745584	chr16-68745584-allele618184-51	INS	50	NA	0.06202723146747353,0.04899135446685879,0.04265873015873016,0.09741550695825049,0.07259713701431493	NA	CDH1(0.85613, 0.514)	CDH1(0.85613, 0.514)	CDH1(0.85613, 0.514)	NA	NA	NA	NA	NA	NA	No	NA	No	Yes	NA	NA	NA	NA	NA	NA
chr16:68745584	chr16-68745584-allele618183-59	INS	58	NA	0.0007564296520423601,0.0,0.0,0.0,0.0	0.000918741	CDH1(0.85613, 0.514)	CDH1(0.85613, 0.514)	CDH1(0.85613, 0.514)	NA	NA	NA	NA	NA	NA	No	NA	HGSVC,1KG-ONT	Yes	NA	NA	NA	NA	NA	NA
chr16:68757411	chr16-68757411-allele618346-118	INS	117	NA	0.0,0.0,0.0,0.002982107355864811,0.0010224948875255625	0.000224143	CDH1(0.85613, 0.514)	CDH1(0.85613, 0.514)	CDH1(0.85613, 0.514)	NA	NA	NA	NA	NA	NA	No	NA	No	Yes	NA	NA	NA	NA	NA	NA
chr16:68830096	chr16-68830096-allele619088-1	DEL	2442	NA	0.00832072617246596,0.0,0.0,0.0,0.0	0.0151436	CDH1(0.85613, 0.514)	CDH1(0.85613, 0.514)	CDH1(0.85613, 0.514)	NA	NA	NA	NA	NA	NA	No	ID=chr16_68831536_68831548;MOTIFS=TTTATT;STRUC=(TTTATT)n	HGSVC,1KG-ONT	Yes	NA	NA	NA	NA	NA	NA
chr16:68940586	chr16-68940586-allele619864-330	INS	329	NA	0.0015128593040847202,0.0,0.0,0.0,0.0	0.00234988	TANGO6(1.5834999999999998e-22, 0.961)	NA	NA	NA	NA	NA	NA	NA	NA	No	NA	HPRC,HGSVC,1KG-ONT	No	NA	NA	NA	NA	NA	NA
chr16:68940586	chr16-68940586-allele619862-347	INS	346	NA	0.0015128593040847202,0.0,0.0,0.0,0.0	0.00234988	TANGO6(1.5834999999999998e-22, 0.961)	NA	NA	NA	NA	NA	NA	NA	NA	No	NA	HPRC,HGSVC,1KG-ONT	No	NA	NA	NA	NA	NA	NA
chr16:68940586	chr16-68940586-allele619865-321	INS	320	NA	0.0030257186081694403,0.001440922190201729,0.0,0.0,0.0	0.00328379	TANGO6(1.5834999999999998e-22, 0.961)	NA	NA	NA	NA	NA	NA	NA	NA	No	NA	HPRC,HGSVC,1KG-ONT	No	NA	NA	NA	NA	NA	NA
chr16:68940586	chr16-68940586-allele619854-319	INS	318	NA	0.0007564296520423601,0.0,0.0,0.0,0.0	0.000918741	TANGO6(1.5834999999999998e-22, 0.961)	NA	NA	NA	NA	NA	NA	NA	NA	No	NA	HPRC,HGSVC,1KG-ONT	No	NA	NA	NA	NA	NA	NA
chr16:68940586	chr16-68940586-allele619853-349	INS	348	NA	0.01664145234493192,0.0,0.0,0.0,0.0	0.0305262	TANGO6(1.5834999999999998e-22, 0.961)	NA	NA	NA	NA	NA	NA	NA	NA	No	NA	HPRC,HGSVC,1KG-ONT	No	NA	NA	NA	NA	NA	NA
chr16:68940586	chr16-68940586-allele619855-327	INS	326	NA	0.009077155824508321,0.001440922190201729,0.0,0.0,0.0	0.0143383	TANGO6(1.5834999999999998e-22, 0.961)	NA	NA	NA	NA	NA	NA	NA	NA	No	NA	HPRC,HGSVC,1KG-ONT	No	NA	NA	NA	NA	NA	NA
chr16:68940586	chr16-68940586-allele619852-318	INS	317	NA	0.08623298033282904,0.005763688760806916,0.0,0.0,0.0	0.143299	TANGO6(1.5834999999999998e-22, 0.961)	NA	NA	NA	NA	NA	NA	NA	NA	No	NA	HPRC,HGSVC,1KG-ONT	No	NA	NA	NA	NA	NA	NA
chr16:68940586	chr16-68940586-allele619860-335	INS	334	NA	0.007564296520423601,0.0,0.0,0.0,0.0	0.0137297	TANGO6(1.5834999999999998e-22, 0.961)	NA	NA	NA	NA	NA	NA	NA	NA	No	NA	HPRC,HGSVC,1KG-ONT	No	NA	NA	NA	NA	NA	NA
chr16:68964515	chr16-68964515-allele620051-329	INS	328	NA	0.0022692889561270802,0.001440922190201729,0.0,0.0,0.0	0.0019853	TANGO6(1.5834999999999998e-22, 0.961)	NA	NA	NA	NA	NA	NA	NA	NA	No	NA	No	Yes	NA	NA	NA	NA	NA	NA
chr16:68982630	chr16-68982630-allele620248-86	INS	85	NA	0.0037821482602118004,0.0,0.0,0.0,0.0	0.00663171	TANGO6(1.5834999999999998e-22, 0.961)	NA	NA	NA	NA	NA	NA	NA	NA	No	NA	HPRC,HGSVC,1KG-ONT	No	NA	NA	NA	NA	NA	NA
chr16:68982630	chr16-68982630-allele620250-88	INS	87	NA	0.0007564296520423601,0.001440922190201729,0.0,0.0,0.0	NA	TANGO6(1.5834999999999998e-22, 0.961)	NA	NA	NA	NA	NA	NA	NA	NA	No	NA	HPRC,HGSVC,1KG-ONT	No	NA	NA	NA	NA	NA	NA
chr16:68982630	chr16-68982630-allele620249-83	INS	82	NA	0.02798789712556732,0.002881844380403458,0.0,0.0,0.0	0.0468341	TANGO6(1.5834999999999998e-22, 0.961)	NA	NA	NA	NA	NA	NA	NA	NA	No	NA	HPRC,HGSVC,1KG-ONT	No	NA	NA	NA	NA	NA	NA
chr16:69019605	chr16-69019605-allele620520-1	DEL	112	NA	0.007564296520423601,0.001440922190201729,0.0,0.0,0.0	0.0115415	TANGO6(1.5834999999999998e-22, 0.961)	NA	NA	NA	NA	NA	NA	NA	NA	No	NA	HGSVC,1KG-ONT	Yes	NA	NA	NA	NA	NA	NA
chr16:69029861	chr16-69029861-allele620619-1	DEL	2771	NA	0.0,0.007204610951008645,0.002976190476190476,0.0,0.006134969325153374	0.00207258	TANGO6(1.5834999999999998e-22, 0.961)	NA	NA	NA	NA	NA	NA	NA	open_chromatin_region	No	NA	HPRC,HGSVC,1KG-ONT	Yes	NA	NA	NA	NA	NA	NA
chr16:69072007	chr16-69072007-allele620978-118	INS	117	NA	0.009077155824508321,0.012968299711815562,0.000992063492063492,0.002982107355864811,0.003067484662576687	0.00146833	TANGO6(1.5834999999999998e-22, 0.961)	NA	NA	NA	NA	NA	NA	NA	enhancer	No	NA	HGSVC,1KG-ONT	Yes	NA	NA	NA	NA	NA	NA
chr16:69072034	chr16-69072034-allele620998-207	INS	206	NA	0.0037821482602118004,0.0,0.0,0.0,0.0	0.00663171	TANGO6(1.5834999999999998e-22, 0.961)	NA	NA	NA	NA	NA	NA	NA	enhancer	No	ID=chr16_69072026_69072068;MOTIFS=GT;STRUC=(GT)n	HPRC,HGSVC	Yes	NA	NA	NA	NA	NA	NA
chr16:69072083	chr16-69072083-allele621012-111	INS	110	NA	0.009833585476550681,0.0,0.0,0.0,0.0	0.0179657	TANGO6(1.5834999999999998e-22, 0.961)	NA	NA	NA	NA	NA	NA	NA	enhancer	No	NA	HGSVC,1KG-ONT	Yes	NA	NA	NA	NA	NA	NA
chr16:69072083	chr16-69072083-allele621006-211	INS	210	NA	0.0,0.001440922190201729,0.0,0.0,0.0	NA	TANGO6(1.5834999999999998e-22, 0.961)	NA	NA	NA	NA	NA	NA	NA	enhancer	No	NA	HPRC,HGSVC	Yes	NA	NA	NA	NA	NA	NA
chr16:69072083	chr16-69072083-allele621008-115	INS	114	NA	0.0015128593040847202,0.0,0.0,0.0,0.0	0.00234988	TANGO6(1.5834999999999998e-22, 0.961)	NA	NA	NA	NA	NA	NA	NA	enhancer	No	NA	HGSVC,1KG-ONT	Yes	NA	NA	NA	NA	NA	NA
chr16:69072083	chr16-69072083-allele621016-209	INS	208	NA	0.0015128593040847202,0.0,0.0,0.0,0.0	0.00234988	TANGO6(1.5834999999999998e-22, 0.961)	NA	NA	NA	NA	NA	NA	NA	enhancer	No	NA	HPRC,HGSVC	Yes	NA	NA	NA	NA	NA	NA
chr16:69072083	chr16-69072083-allele621007-109	INS	108	NA	0.03252647503782148,0.001440922190201729,0.0,0.0,0.0	0.0571429	TANGO6(1.5834999999999998e-22, 0.961)	NA	NA	NA	NA	NA	NA	NA	enhancer	No	NA	HGSVC,1KG-ONT	Yes	NA	NA	NA	NA	NA	NA
chr16:69157891	chr16-69157891-allele621740-323	INS	322	NA	0.0,0.001440922190201729,0.000992063492063492,0.007952286282306162,0.006134969325153374	0.00244266	UTP4(8.2021e-08, 0.766)	NA	NA	NA	NA	NA	NA	NA	NA	No	NA	HPRC,HGSVC,1KG-ONT	No	NA	NA	NA	NA	NA	NA
chr16:69157891	chr16-69157891-allele621734-321	INS	320	NA	0.0,0.0,0.0,0.0009940357852882703,0.006134969325153374	0.000778337	UTP4(8.2021e-08, 0.766)	NA	NA	NA	NA	NA	NA	NA	NA	No	NA	HPRC,HGSVC,1KG-ONT	No	NA	NA	NA	NA	NA	NA
chr16:69157891	chr16-69157891-allele621729-324	INS	323	NA	0.10060514372163389,0.09654178674351585,0.03273809523809524,0.0805168986083499,0.10224948875255624	0.00337157	UTP4(8.2021e-08, 0.766)	NA	NA	NA	NA	NA	NA	NA	NA	No	NA	HPRC,HGSVC,1KG-ONT	No	NA	NA	NA	NA	NA	NA
chr16:69157891	chr16-69157891-allele621730-322	INS	321	NA	0.018910741301059002,0.002881844380403458,0.0,0.013916500994035786,0.0081799591002045	0.00735142	UTP4(8.2021e-08, 0.766)	NA	NA	NA	NA	NA	NA	NA	NA	No	NA	HPRC,HGSVC,1KG-ONT	No	NA	NA	NA	NA	NA	NA
chr16:69157891	chr16-69157891-allele621736-322	INS	321	NA	0.0,0.0,0.000992063492063492,0.004970178926441352,0.0	0.000422056	UTP4(8.2021e-08, 0.766)	NA	NA	NA	NA	NA	NA	NA	NA	No	NA	HPRC,HGSVC,1KG-ONT	No	NA	NA	NA	NA	NA	NA
chr16:69157891	chr16-69157891-allele621731-323	INS	322	NA	0.037065052950075644,0.01729106628242075,0.0,0.019880715705765408,0.017382413087934562	0.0141031	UTP4(8.2021e-08, 0.766)	NA	NA	NA	NA	NA	NA	NA	NA	No	NA	HPRC,HGSVC,1KG-ONT	No	NA	NA	NA	NA	NA	NA
chr16:69157891	chr16-69157891-allele621732-321	INS	320	NA	0.0007564296520423601,0.0,0.000992063492063492,0.0,0.006134969325153374	NA	UTP4(8.2021e-08, 0.766)	NA	NA	NA	NA	NA	NA	NA	NA	No	NA	HPRC,HGSVC,1KG-ONT	No	NA	NA	NA	NA	NA	NA
chr16:69157891	chr16-69157891-allele621742-318	INS	317	NA	0.0,0.0,0.0,0.0,0.005112474437627812	0.000203029	UTP4(8.2021e-08, 0.766)	NA	NA	NA	NA	NA	NA	NA	NA	No	NA	HPRC,HGSVC,1KG-ONT	No	NA	NA	NA	NA	NA	NA
chr16:69191406	chr16-69191406-allele622074-5117	INS	5116	NA	0.9954614220877458,0.9711815561959655,0.9841269841269841,0.9343936381709742,0.9458077709611452	0.0217603	SNTB2(1.37e-09, 1.055),UTP4(8.2021e-08, 0.766)	NA	NA	NA	NA	NA	NA	NA	NA	No	NA	HPRC,HGSVC,1KG-ONT	No	NA	NA	NA	NA	NA	NA
chr16:69191409	chr16-69191409-allele622075-5464	INS	5463	NA	0.0045385779122541605,0.03890489913544669,0.022817460317460316,0.061630218687872766,0.03374233128834356	0.0199103	SNTB2(1.37e-09, 1.055),UTP4(8.2021e-08, 0.766)	NA	NA	NA	NA	NA	NA	NA	NA	No	NA	HPRC,HGSVC,1KG-ONT	No	NA	NA	NA	NA	NA	NA
chr16:69202277	chr16-69202277-allele622184-1	DEL	135	NA	0.01664145234493192,0.004322766570605188,0.0,0.0,0.0	0.0243024	SNTB2(1.37e-09, 1.055),UTP4(8.2021e-08, 0.766)	NA	NA	NA	NA	NA	NA	NA	NA	No	NA	HPRC,1KG-ONT	Yes	NA	NA	NA	NA	NA	NA
chr16:69207954	chr16-69207954-allele622241-318	INS	317	NA	0.0037821482602118004,0.027377521613832854,0.01984126984126984,0.0636182902584493,0.02556237218813906	0.0177951	SNTB2(1.37e-09, 1.055),UTP4(8.2021e-08, 0.766)	NA	NA	NA	NA	NA	NA	NA	NA	No	NA	HPRC,HGSVC,1KG-ONT	No	NA	NA	NA	NA	NA	NA
chr16:69292356	chr16-69292356-allele622984-1	DEL	51	NA	0.0030257186081694403,0.0,0.0,0.0,0.0	0.00520636	SNTB2(1.37e-09, 1.055)	NA	NA	NA	NA	NA	NA	NA	NA	No	NA	HGSVC,1KG-ONT	No	NA	NA	NA	NA	NA	NA
chr16:69292364	chr16-69292364-allele622987-87	INS	86	NA	0.0022692889561270802,0.0,0.0,0.0,0.0	0.00377908	SNTB2(1.37e-09, 1.055)	NA	NA	NA	NA	NA	NA	NA	NA	No	NA	No	No	NA	NA	NA	NA	NA	NA
chr16:69292364	chr16-69292364-allele622988-51	INS	50	NA	0.0030257186081694403,0.0,0.0,0.0009940357852882703,0.0	0.00328379	SNTB2(1.37e-09, 1.055)	NA	NA	NA	NA	NA	NA	NA	NA	No	NA	HGSVC	No	NA	NA	NA	NA	NA	NA
chr16:69292367	chr16-69292367-allele622990-1	DEL	55	NA	0.060514372163388806,0.011527377521613832,0.003968253968253968,0.0,0.0	0.0856508	SNTB2(1.37e-09, 1.055)	NA	NA	NA	NA	NA	NA	NA	NA	No	NA	HGSVC,1KG-ONT	No	NA	NA	NA	NA	NA	NA
chr16:69292381	chr16-69292381-allele623009-1	DEL	289	NA	0.0113464447806354,0.001440922190201729,0.0,0.0,0.0	0.0185365	SNTB2(1.37e-09, 1.055)	NA	NA	NA	NA	NA	NA	NA	NA	No	NA	HGSVC,1KG-ONT	Yes	NA	NA	NA	NA	NA	NA
chr16:69292407	chr16-69292407-allele623036-54	INS	53	NA	0.0015128593040847202,0.001440922190201729,0.005952380952380952,0.0,0.0	NA	SNTB2(1.37e-09, 1.055)	NA	NA	NA	NA	NA	NA	NA	NA	No	NA	HGSVC	No	NA	NA	NA	NA	NA	NA
chr16:69325359	chr16-69325359-allele623357-1	DEL	68	0.948805	0.4084720121028744,0.2132564841498559,0.08035714285714286,0.2922465208747515,0.34049079754601225	0.0732525	COG8(1.4237e-15, 1.257),VPS4A(0.3968, 0.585)	COG8(1.4237e-15, 1.257)	NA	NA	NA	NA	NA	NA	NA	No	NA	HPRC,HGSVC,1KG-ONT	Yes	ENSG00000157315.5(0.0018689175418651347),ENSG00000213380.16(0.010433566978567956),ENSG00000272617.3(3.62687461220975e-05)	Drinks per week(SNTB2, rs11641316, 3E-15, 0.6954590614099011),Biological sex(NIP7, rs1048818, 3E-8, 0.9395891971731359),Triglyceride levels(TMED6, rs7186635, 4E-8, 0.8288021448801363),Telomere length(TERF2, rs9925619, 3E-14, 0.9033653779458892),Leukocyte telomere length(TERF2, rs3785074, 5E-10, 0.8807458957831609),Telomere length(TERF2, rs3785074, 5E-14, 0.8807458957831609)	Anemia due to chronic blood loss(3.05%, 0.62%, 5.07, [1.16;22.2], 0.024275),Benign neoplasm of skin(5.92%, 2.47%, 2.48, [1.13;5.47], 0.026968),Callosity(5.15%, 1.85%, 2.88, [1.18;7.05], 0.01679),Enthesopathy(7.25%, 3.70%, 2.03, [1.05;3.95], 0.035656),Hearing loss of left ear(0.57%, 2.16%, 0.26, [0.07;1.02], 0.049515),Hypertrophic condition of skin(4.96%, 1.54%, 3.33, [1.27;8.76], 0.013001),Hypoglycemia(3.24%, 0.93%, 3.59, [1.04;12.34], 0.035103),Mammographic calcification of breast(4.01%, 1.23%, 3.34, [1.14;9.82], 0.021057),Peripheral venous insufficiency(5.34%, 2.16%, 2.56, [1.1;5.92], 0.031519),Polyneuropathy due to diabetes mellitus(2.67%, 0.31%, 8.87, [1.16;67.75], 0.012973),Tibialis tendinitis(1.72%, 4.01%, 0.42, [0.18;0.99], 0.047005)	NA	NA	NA
chr16:69325414	chr16-69325414-allele623362-1	DEL	69	NA	0.0007564296520423601,0.0,0.001984126984126984,0.0,0.0	NA	COG8(1.4237e-15, 1.257),VPS4A(0.3968, 0.585)	COG8(1.4237e-15, 1.257)	NA	NA	NA	NA	NA	NA	NA	No	NA	HPRC,HGSVC,1KG-ONT	Yes	NA	NA	NA	NA	NA	NA
chr16:69344488	chr16-69344488-allele623534-1	DEL	260	NA	0.0015128593040847202,0.0,0.000992063492063492,0.0,0.011247443762781187	3.20923e-05	NA	NA	NA	NA	NA	NA	NA	NA	NA	No	NA	HPRC	Yes	NA	NA	NA	NA	NA	NA
chr16:69361931	chr16-69361931-allele623708-315	INS	314	NA	0.0030257186081694403,0.01729106628242075,0.008928571428571428,0.018886679920477135,0.02044989775051125	0.00636377	TERF2(0.99897, 0.444)	NA	NA	NA	NA	NA	NA	NA	NA	No	NA	HPRC,HGSVC,1KG-ONT	Yes	NA	NA	NA	NA	NA	NA
chr16:69361931	chr16-69361931-allele623705-318	INS	317	NA	0.0015128593040847202,0.027377521613832854,0.025793650793650792,0.05168986083499006,0.0705521472392638	0.0282082	TERF2(0.99897, 0.444)	NA	NA	NA	NA	NA	NA	NA	NA	No	NA	HPRC,HGSVC,1KG-ONT	Yes	NA	NA	NA	NA	NA	NA
chr16:69361931	chr16-69361931-allele623701-327	INS	326	NA	0.0226928895612708,0.04610951008645533,0.012896825396825396,0.07256461232604373,0.0408997955010225	0.00508243	TERF2(0.99897, 0.444)	NA	NA	NA	NA	NA	NA	NA	NA	No	NA	HPRC,HGSVC,1KG-ONT	Yes	NA	NA	NA	NA	NA	NA
chr16:69361931	chr16-69361931-allele623709-317	INS	316	NA	0.00680786686838124,0.0,0.0,0.0,0.0	0.0123139	TERF2(0.99897, 0.444)	NA	NA	NA	NA	NA	NA	NA	NA	No	NA	HPRC,HGSVC,1KG-ONT	Yes	NA	NA	NA	NA	NA	NA
chr16:69361931	chr16-69361931-allele623702-328	INS	327	NA	0.00680786686838124,0.001440922190201729,0.0,0.0019880715705765406,0.002044989775051125	0.00480429	TERF2(0.99897, 0.444)	NA	NA	NA	NA	NA	NA	NA	NA	No	NA	HPRC,HGSVC,1KG-ONT	Yes	NA	NA	NA	NA	NA	NA
chr16:69361931	chr16-69361931-allele623713-314	INS	313	NA	0.0,0.0,0.011904761904761904,0.0,0.07770961145194274	0.0157695	TERF2(0.99897, 0.444)	NA	NA	NA	NA	NA	NA	NA	NA	No	NA	HPRC,HGSVC,1KG-ONT	Yes	NA	NA	NA	NA	NA	NA
chr16:69361931	chr16-69361931-allele623700-323	INS	322	NA	0.14901664145234494,0.04899135446685879,0.002976190476190476,0.061630218687872766,0.07464212678936605	0.0728164	TERF2(0.99897, 0.444)	NA	NA	NA	NA	NA	NA	NA	NA	No	NA	HPRC,HGSVC,1KG-ONT	Yes	NA	NA	NA	NA	NA	NA
chr16:69361931	chr16-69361931-allele623704-326	INS	325	NA	0.0,0.001440922190201729,0.0,0.008946322067594433,0.0	0.00122989	TERF2(0.99897, 0.444)	NA	NA	NA	NA	NA	NA	NA	NA	No	NA	HPRC,HGSVC,1KG-ONT	Yes	NA	NA	NA	NA	NA	NA
chr16:69361931	chr16-69361931-allele623706-322	INS	321	NA	0.012859304084720122,0.0,0.0,0.0019880715705765406,0.006134969325153374	0.0109184	TERF2(0.99897, 0.444)	NA	NA	NA	NA	NA	NA	NA	NA	No	NA	HPRC,HGSVC,1KG-ONT	Yes	NA	NA	NA	NA	NA	NA
chr16:69361931	chr16-69361931-allele623710-319	INS	318	NA	0.0,0.001440922190201729,0.0,0.0,0.0	NA	TERF2(0.99897, 0.444)	NA	NA	NA	NA	NA	NA	NA	NA	No	NA	HPRC,HGSVC,1KG-ONT	Yes	NA	NA	NA	NA	NA	NA
chr16:69361931	chr16-69361931-allele623703-324	INS	323	NA	0.0022692889561270802,0.001440922190201729,0.0,0.0,0.0	0.0019853	TERF2(0.99897, 0.444)	NA	NA	NA	NA	NA	NA	NA	NA	No	NA	HPRC,HGSVC,1KG-ONT	Yes	NA	NA	NA	NA	NA	NA
chr16:69369116	chr16-69369116-allele623755-118	INS	117	NA	0.01059001512859304,0.005763688760806916,0.011904761904761904,0.0,0.010224948875255624	0.000227401	TERF2(0.99897, 0.444)	NA	NA	NA	NA	NA	NA	NA	NA	No	NA	HGSVC,1KG-ONT	No	NA	NA	NA	NA	NA	NA
chr16:69369123	chr16-69369123-allele623757-121	INS	120	0.808515	0.2405446293494705,0.09510086455331412,0.013888888888888888,0.110337972166998,0.1083844580777096	0.110082	TERF2(0.99897, 0.444)	NA	NA	NA	NA	NA	NA	NA	NA	No	NA	HGSVC,1KG-ONT	No	ENSG00000258429.2(0.01713281050810756)	Leukocyte telomere length(TERF2, rs3785074, 5E-10, 0.5051586605901445),Telomere length(TERF2, rs3785074, 5E-14, 0.5051586605901445)	Arthropathy(8.51%, 4.05%, 2.2, [1.15;4.22], 0.015685),Benign neoplasm of skin(5.98%, 2.03%, 3.07, [1.27;7.42], 0.009117),Callosity(4.89%, 2.03%, 2.49, [1.02;6.09], 0.041182),Dysfunction of eustachian tube(0.72%, 3.04%, 0.23, [0.07;0.76], 0.015348),Gallbladder calculus with acute cholecystitis and no obstruction(0.72%, 3.04%, 0.23, [0.07;0.76], 0.015348),Hearing loss of left ear(0.54%, 2.36%, 0.23, [0.06;0.88], 0.038194),Hyperglycemia(5.43%, 9.12%, 0.57, [0.33;0.98], 0.044714),Irritable bowel syndrome(5.62%, 2.36%, 2.46, [1.07;5.65], 0.035444),Peripheral vascular disease(4.53%, 1.69%, 2.76, [1.05;7.29], 0.032723),Sjögren's syndrome(2.36%, 0.34%, 7.12, [0.93;54.66], 0.043058),Tibialis tendinitis(1.63%, 4.39%, 0.36, [0.15;0.85], 0.022094),Cyst of ovary(10.70%, 16.51%, 0.61, [0.37;0.98], 0.042284)	NA	NA	NA
chr16:69392721	chr16-69392721-allele623948-251	INS	250	NA	0.0015128593040847202,0.0,0.0,0.0,0.0	0.00234988	TERF2(0.99897, 0.444)	NA	NA	NA	NA	NA	NA	NA	NA	No	NA	No	No	NA	NA	NA	NA	NA	NA
chr16:69409537	chr16-69409537-allele624098-52	INS	51	NA	0.0037821482602118004,0.002881844380403458,0.0,0.0009940357852882703,0.0010224948875255625	0.00151308	NA	NA	NA	NA	NA	NA	NA	NA	NA	No	NA	No	Yes	NA	NA	NA	NA	NA	NA
chr16:69409550	chr16-69409550-allele624109-66	INS	65	NA	0.0,0.0,0.0,0.008946322067594433,0.0	0.00114796	NA	NA	NA	NA	NA	NA	NA	NA	NA	No	NA	No	Yes	NA	NA	NA	NA	NA	NA
chr16:69409550	chr16-69409550-allele624124-53	INS	52	NA	0.0,0.012968299711815562,0.0,0.0,0.0	0.00114796	NA	NA	NA	NA	NA	NA	NA	NA	NA	No	NA	No	Yes	NA	NA	NA	NA	NA	NA
chr16:69412803	chr16-69412803-allele624157-1	DEL	2622	NA	0.0007564296520423601,0.0,0.0,0.0,0.0	0.000918741	NA	NA	NA	NA	NA	NA	NA	NA	open_chromatin_region	No	NA	No	Yes	NA	NA	NA	NA	NA	NA
chr16:69606477	chr16-69606477-allele625859-325	INS	324	NA	0.0,0.01729106628242075,0.003968253968253968,0.0,0.0	0.00237831	NFAT5(1.0, 0.235)	NA	NA	NA	NA	NA	NA	NA	NA	No	NA	1KG-ONT	Yes	NA	NA	NA	NA	NA	NA
chr16:69728986	chr16-69728986-allele626292-291	INS	290	NA	0.018910741301059002,0.14121037463976946,0.0625,0.1341948310139165,0.18507157464212678	0.0645307	NA	NA	NA	NA	NA	NA	NA	NA	NA	No	NA	HPRC,HGSVC,1KG-ONT	No	NA	NA	NA	NA	NA	NA
chr16:69738410	chr16-69738410-allele626409-100	INS	99	NA	0.0007564296520423601,0.0,0.0,0.0,0.0	0.000918741	NA	NA	NA	NA	NA	NA	NA	NA	NA	No	NA	HPRC,HGSVC,1KG-ONT	No	NA	NA	NA	NA	NA	NA
chr16:69738410	chr16-69738410-allele626408-100	INS	99	0.988019	0.8789712556732224,0.9164265129682997,0.625,0.8697813121272365,0.8343558282208589	0.0194022	NA	NA	NA	NA	NA	NA	NA	NA	NA	No	NA	HPRC,HGSVC,1KG-ONT	No	NA	Blood urea nitrogen levels(NFAT5, rs7359387, 4E-8, 0.7649347572630261),Blood urea nitrogen levels(NFAT5, rs2965757, 2E-10, 0.5046520107743173),Height(WWP2, rs4619391, 1E-8, 0.8067411035130494)	Peripheral venous insufficiency(3.86%, 16.67%, 0.2, [0.06;0.73], 0.034345),Primary insomnia(1.81%, 11.11%, 0.15, [0.03;0.7], 0.047947),Venous varices(1.08%, 11.11%, 0.09, [0.02;0.44], 0.02091)	NA	NA	NA
chr16:69777134	chr16-69777134-allele626714-71	INS	70	NA	0.04462934947049924,0.005763688760806916,0.0,0.0019880715705765406,0.0	0.0686394	WWP2(0.00024311, 0.572)	NA	NA	NA	NA	NA	NA	NA	NA	No	NA	HPRC,HGSVC,1KG-ONT	Yes	NA	NA	NA	NA	NA	NA
chr16:69777134	chr16-69777134-allele626715-106	INS	105	NA	0.0030257186081694403,0.0,0.0,0.0,0.0	0.00520636	WWP2(0.00024311, 0.572)	NA	NA	NA	NA	NA	NA	NA	NA	No	NA	No	Yes	NA	NA	NA	NA	NA	NA
chr16:69791969	chr16-69791969-allele626897-352	INS	351	NA	0.007564296520423601,0.0,0.0,0.0,0.0	0.0137297	WWP2(0.00024311, 0.572)	NA	NA	NA	NA	NA	NA	NA	NA	No	NA	HPRC,HGSVC,1KG-ONT	Yes	NA	NA	NA	NA	NA	NA
chr16:69791969	chr16-69791969-allele626896-333	INS	332	NA	0.05219364599092285,0.007204610951008645,0.0,0.0,0.0	0.0837549	WWP2(0.00024311, 0.572)	NA	NA	NA	NA	NA	NA	NA	NA	No	NA	HPRC,HGSVC,1KG-ONT	Yes	NA	NA	NA	NA	NA	NA
chr16:69820424	chr16-69820424-allele627210-55	INS	54	0.790963	0.015128593040847202,0.14553314121037464,0.18055555555555555,0.21968190854870775,0.3149284253578732	0.138449	WWP2(0.00024311, 0.572)	NA	NA	NA	NA	NA	NA	NA	NA	No	NA	HGSVC	No	ENSG00000189091.13(0.011863432422717783),ENSG00000198373.13(0.0004700819910549576)	NA	NA	NA	NA	NA
chr16:69826724	chr16-69826724-allele627299-56	INS	55	NA	0.028744326777609682,0.002881844380403458,0.0,0.0,0.0	0.0481995	WWP2(0.00024311, 0.572)	NA	NA	NA	NA	NA	NA	NA	NA	No	NA	HPRC,HGSVC,1KG-ONT	Yes	NA	NA	NA	NA	NA	NA
chr16:69912930	chr16-69912930-allele628103-1	DEL	88	NA	0.0015128593040847202,0.0,0.0,0.0,0.0	0.00234988	WWP2(0.00024311, 0.572)	NA	NA	NA	NA	NA	NA	NA	NA	No	NA	1KG-ONT	No	NA	NA	NA	NA	NA	NA
chr16:69912932	chr16-69912932-allele628104-1	DEL	82	NA	0.0022692889561270802,0.0,0.0,0.0,0.0	0.00377908	WWP2(0.00024311, 0.572)	NA	NA	NA	NA	NA	NA	NA	NA	No	NA	1KG-ONT	No	NA	NA	NA	NA	NA	NA
chr16:69912938	chr16-69912938-allele628105-1	DEL	67	NA	0.0,0.0,0.00496031746031746,0.0,0.0	0.000408842	WWP2(0.00024311, 0.572)	NA	NA	NA	NA	NA	NA	NA	NA	No	NA	HPRC,HGSVC,1KG-ONT	No	NA	NA	NA	NA	NA	NA
chr16:69912980	chr16-69912980-allele628119-1	DEL	50	NA	0.12481089258698941,0.1729106628242075,0.14186507936507936,0.17693836978131214,0.09611451942740286	0.00118216	WWP2(0.00024311, 0.572)	NA	NA	NA	NA	NA	NA	NA	NA	No	NA	HPRC,HGSVC,1KG-ONT	No	NA	NA	NA	NA	NA	NA
chr16:69919195	chr16-69919195-allele628195-107	INS	106	NA	0.0007564296520423601,0.001440922190201729,0.0,0.0,0.0	NA	WWP2(0.00024311, 0.572)	NA	NA	NA	NA	NA	NA	NA	NA	No	NA	HPRC,HGSVC,1KG-ONT	Yes	NA	NA	NA	NA	NA	NA
chr16:69919195	chr16-69919195-allele628191-107	INS	106	NA	0.0030257186081694403,0.005763688760806916,0.0,0.002982107355864811,0.0010224948875255625	NA	WWP2(0.00024311, 0.572)	NA	NA	NA	NA	NA	NA	NA	NA	No	NA	HPRC,HGSVC,1KG-ONT	Yes	NA	NA	NA	NA	NA	NA
chr16:69919195	chr16-69919195-allele628192-108	INS	107	0.93787	0.9531013615733737,0.6945244956772334,0.9593253968253969,0.6848906560636183,0.7402862985685071	0.10008	WWP2(0.00024311, 0.572)	NA	NA	NA	NA	NA	NA	NA	NA	No	NA	HPRC,HGSVC,1KG-ONT	Yes	NA	T1 brain MRIs Unsupervised Deep learning derived Imaging Phenotypes (dimension 7)(WWP2, rs9940315, 4E-12, 0.5207764103135368),Lung function (forced vital capacity)(WWP2, rs7196842, 2E-31, 0.567378644843767),Smoking status (current vs never)(WWP2, rs4985459, 8E-9, 0.9151490188760987),Body mass index(WWP2, rs1983016, 3E-18, 0.5991373418255181),Smoking behaviour (cigarette pack-years)(WWP2, rs9302605, 6E-9, 0.6640168107083326),Body mass index(CLEC18A - PDXDC2P-NPIPB14P, rs71398001, 1E-17, 0.6425194886819299),Body mass index(CLEC18A - PDXDC2P-NPIPB14P, rs71398001, 2E-23, 0.6425194886819299),Whole body fat mass (UKB data field 23100)(CLEC18A - PDXDC2P-NPIPB14P, rs71398001, 6E-11, 0.6425194886819299),Menarche (age at onset)(PDXDC2P, PDXDC2P-NPIPB14P, rs929843, 1E-11, 0.5699950300388411)	Acquired deformity of toe(1.61%, 6.98%, 0.22, [0.06;0.8], 0.042853),Angina pectoris(2.73%, 9.30%, 0.27, [0.09;0.83], 0.037906),Cellulitis of toe(1.61%, 9.30%, 0.16, [0.05;0.51], 0.008431),Cervical radiculopathy(6.21%, 16.28%, 0.34, [0.14;0.8], 0.020374),Degeneration of lumbar intervertebral disc(5.09%, 13.95%, 0.33, [0.13;0.83], 0.02665),Dermatophytosis(1.99%, 9.30%, 0.2, [0.06;0.62], 0.015347),Displacement of cervical intervertebral disc(2.11%, 9.30%, 0.21, [0.07;0.66], 0.018266),Disturbance of salivary secretion(0.99%, 6.98%, 0.13, [0.03;0.52], 0.015082),Dysfunction of eustachian tube(1.24%, 6.98%, 0.17, [0.04;0.63], 0.024343),Eczema(1.49%, 6.98%, 0.2, [0.06;0.74], 0.036073),Hypoglycemia(1.99%, 9.30%, 0.2, [0.06;0.62], 0.015347),Infectious disease(2.48%, 18.60%, 0.11, [0.05;0.27], 3.3e-05),Multiple sclerosis(1.24%, 6.98%, 0.17, [0.04;0.63], 0.024343),Neoplasm of uncertain behavior of skin(3.73%, 11.63%, 0.29, [0.11;0.8], 0.027545),Otitis media(5.47%, 16.28%, 0.3, [0.13;0.71], 0.011252),Peripheral neuritis(5.84%, 13.95%, 0.38, [0.15;0.95], 0.045254),Spinal stenosis of lumbar region(5.96%, 13.95%, 0.39, [0.16;0.97], 0.048995),Upper respiratory tract infection caused by Influenza virus(4.35%, 11.63%, 0.35, [0.13;0.93], 0.046199),Verruca vulgaris(3.60%, 11.63%, 0.28, [0.1;0.78], 0.024523)	NA	NA	NA
chr16:69944770	chr16-69944770-allele628404-1	DEL	89	0.924381	0.943267776096823,0.3962536023054755,0.8630952380952381,0.34393638170974156,0.6226993865030674	0.263521	NA	NA	NA	NA	NA	NA	NA	NA	NA	Yes	NA	HPRC,HGSVC,1KG-ONT	No	NA	Smoking initiation(CLEC18A - PDXDC2P-NPIPB14P, rs11075748, 5E-20, 0.6463191193491427),Lung function (FVC)(PDXDC2P-NPIPB14P, rs3973397, 3E-8, 0.8378881809952815)	Atherosclerosis of coronary artery without angina pectoris(6.64%, 20.00%, 0.29, [0.12;0.68], 0.009526),Dysmenorrhea(5.17%, 14.29%, 0.33, [0.12;0.89], 0.038922),Herpesvirus infection(1.72%, 8.57%, 0.19, [0.05;0.68], 0.029444),Hypo-osmolality and or hyponatremia(3.08%, 11.43%, 0.25, [0.08;0.75], 0.027675),Infectious disease(2.95%, 11.43%, 0.24, [0.08;0.72], 0.024572),Migraine(12.55%, 25.71%, 0.41, [0.19;0.91], 0.036405),Miscarriage without complication(1.97%, 8.57%, 0.21, [0.06;0.77], 0.039646),Missed miscarriage(1.23%, 8.57%, 0.13, [0.04;0.51], 0.013876),Obstructive sleep apnea syndrome(20.54%, 5.71%, 4.27, [1.01;17.96], 0.029781),Otitis media(5.54%, 17.14%, 0.28, [0.11;0.72], 0.014815),Panic disorder without agoraphobia(2.95%, 14.29%, 0.18, [0.07;0.51], 0.00518),Plantar fascial fibromatosis(7.01%, 22.86%, 0.25, [0.11;0.59], 0.003439)	NA	NA	NA
chr16:69968610	chr16-69968610-allele628814-1	DEL	134	NA	0.0,0.0,0.0,0.007952286282306162,0.0	0.000963133	NA	NA	NA	NA	NA	NA	NA	NA	NA	Yes	NA	No	No	NA	NA	NA	NA	NA	NA
chr16:69976454	chr16-69976454-allele629036-285	INS	284	NA	0.024962178517397883,0.0792507204610951,0.11805555555555555,0.03876739562624255,0.0	0.0106779	NA	NA	NA	NA	NA	NA	NA	NA	NA	Yes	NA	HGSVC	No	NA	NA	NA	NA	NA	NA
chr16:69976454	chr16-69976454-allele629035-300	INS	299	NA	0.059757942511346446,0.012968299711815562,0.000992063492063492,0.0,0.00408997955010225	0.080774	NA	NA	NA	NA	NA	NA	NA	NA	NA	Yes	NA	HGSVC	No	NA	NA	NA	NA	NA	NA
chr16:69976463	chr16-69976463-allele629037-260	INS	259	NA	0.03328290468986384,0.008645533141210375,0.0,0.0,0.0	0.0483569	NA	NA	NA	NA	NA	NA	NA	NA	NA	Yes	NA	HGSVC	No	NA	NA	NA	NA	NA	NA
chr16:69976472	chr16-69976472-allele629044-285	INS	284	NA	0.0,0.0,0.0,0.010934393638170975,0.0	0.00133056	NA	NA	NA	NA	NA	NA	NA	NA	NA	Yes	NA	HGSVC	No	NA	NA	NA	NA	NA	NA
chr16:69976544	chr16-69976544-allele629049-175	INS	174	NA	0.0113464447806354,0.0,0.003968253968253968,0.0,0.0	0.0130959	NA	NA	NA	NA	NA	NA	NA	NA	NA	Yes	NA	HPRC,HGSVC	No	NA	NA	NA	NA	NA	NA
chr16:69976544	chr16-69976544-allele629057-190	INS	189	NA	0.0,0.0,0.000992063492063492,0.0,0.0	NA	NA	NA	NA	NA	NA	NA	NA	NA	NA	Yes	NA	HPRC,HGSVC	No	NA	NA	NA	NA	NA	NA
chr16:69976544	chr16-69976544-allele629052-238	INS	237	NA	0.0,0.007204610951008645,0.0,0.0,0.0	0.000408842	NA	NA	NA	NA	NA	NA	NA	NA	NA	Yes	NA	HPRC,HGSVC	No	NA	NA	NA	NA	NA	NA
chr16:69990142	chr16-69990142-allele629298-61	INS	60	NA	0.0007564296520423601,0.0,0.0,0.0,0.0	0.000918741	NA	NA	NA	NA	NA	NA	NA	NA	NA	Yes	NA	No	No	NA	NA	NA	NA	NA	NA
chr16:69990161	chr16-69990161-allele629303-55	INS	54	NA	0.0015128593040847202,0.0,0.0,0.0,0.0	0.00234988	NA	NA	NA	NA	NA	NA	NA	NA	NA	Yes	NA	No	No	NA	NA	NA	NA	NA	NA
chr16:70009568	chr16-70009568-allele629516-1	DEL	158	NA	0.0045385779122541605,0.0,0.003968253968253968,0.0,0.006134969325153374	NA	NA	NA	NA	NA	NA	NA	NA	NA	NA	Yes	NA	HGSVC	Yes	NA	NA	NA	NA	NA	NA
chr16:70020758	chr16-70020758-allele629635-71	INS	70	0.952628	0.47579425113464446,0.04899135446685879,0.0,0.006958250497017893,0.0010224948875255625	0.592419	NA	NA	NA	NA	NA	NA	NA	NA	NA	Yes	NA	HPRC,HGSVC,1KG-ONT	No	ENSG00000132612.16(0.022505259708746384),ENSG00000196696.13(1.558673030393329e-07)	NA	NA	NA	NA	NA
chr16:70051170	chr16-70051170-allele629940-1	DEL	303	NA	0.02798789712556732,0.02881844380403458,0.09424603174603174,0.0437375745526839,0.07668711656441718	0.0116413	NA	NA	NA	NA	NA	NA	NA	NA	NA	Yes	NA	HPRC,HGSVC,1KG-ONT	No	NA	NA	NA	NA	NA	NA
chr16:70051404	chr16-70051404-allele629947-1	DEL	127	NA	0.03177004538577912,0.005763688760806916,0.0,0.004970178926441352,0.0	0.0410672	NA	NA	NA	NA	NA	NA	NA	NA	NA	Yes	NA	HPRC,HGSVC,1KG-ONT	No	NA	NA	NA	NA	NA	NA
chr16:70051713	chr16-70051713-allele629956-267	INS	266	NA	0.4084720121028744,0.040345821325648415,0.007936507936507936,0.014910536779324055,0.0	0.513092	NA	NA	NA	NA	NA	NA	NA	NA	NA	Yes	NA	HPRC,HGSVC,1KG-ONT	No	NA	NA	NA	NA	NA	NA
chr16:70051713	chr16-70051713-allele629960-268	INS	267	NA	0.0,0.0,0.0,0.005964214711729622,0.0	0.000593574	NA	NA	NA	NA	NA	NA	NA	NA	NA	Yes	NA	HPRC,HGSVC,1KG-ONT	No	NA	NA	NA	NA	NA	NA
chr16:70051713	chr16-70051713-allele629957-707	INS	706	NA	0.04311649016641452,0.004322766570605188,0.0,0.0,0.0	0.0717831	NA	NA	NA	NA	NA	NA	NA	NA	NA	Yes	NA	HPRC,1KG-ONT	No	NA	NA	NA	NA	NA	NA
chr16:70051713	chr16-70051713-allele629958-268	INS	267	NA	0.0,0.0,0.0,0.0009940357852882703,0.0	NA	NA	NA	NA	NA	NA	NA	NA	NA	NA	Yes	NA	HPRC,HGSVC,1KG-ONT	No	NA	NA	NA	NA	NA	NA
chr16:70051713	chr16-70051713-allele629955-91	INS	90	NA	0.037821482602118005,0.001440922190201729,0.0,0.0,0.0	0.0665801	NA	NA	NA	NA	NA	NA	NA	NA	NA	Yes	NA	HPRC,1KG-ONT	No	NA	NA	NA	NA	NA	NA
chr16:70052155	chr16-70052155-allele629970-307	INS	306	0.971538	0.024205748865355523,0.32132564841498557,0.10119047619047619,0.40556660039761433,0.18507157464212678	0.14809	NA	NA	NA	NA	NA	NA	NA	NA	NA	Yes	NA	HPRC,HGSVC,1KG-ONT	No	ENSG00000157322.17(2.1700804720499518e-10),ENSG00000226232.8(4.1434489778000446e-11)	Tyrosine levels(CLEC18A, rs71397998, 2E-10, 0.5506034652170912),wg lh intensity-contrast medialorbitofrontal(CLEC18A - PDXDC2P-NPIPB14P, rs62050620, 1E-12, 0.934942628668125),wg lh intensity-contrast superiortemporal(CLEC18A - PDXDC2P-NPIPB14P, rs62050620, 1E-16, 0.934942628668125),wg rh intensity-contrast medialorbitofrontal(PDXDC2P-NPIPB14P, NPIPB14P, rs200940294, 6E-13, 0.9025860130354135),wg lh intensity-contrast inferiorparietal(PDXDC2P-NPIPB14P, NPIPB14P, rs62051305, 2E-18, 0.9538547145113919),wg lh intensity-contrast inferiortemporal(PDXDC2P-NPIPB14P, NPIPB14P, rs62051305, 3E-16, 0.9538547145113919),wg lh intensity-contrast lateraloccipital(PDXDC2P-NPIPB14P, NPIPB14P, rs62051305, 4E-9, 0.9538547145113919),wg lh intensity-contrast parsopercularis(PDXDC2P-NPIPB14P, NPIPB14P, rs62051305, 7E-13, 0.9538547145113919),wg lh intensity-contrast rostralmiddlefrontal(PDXDC2P-NPIPB14P, NPIPB14P, rs62051305, 2E-14, 0.9538547145113919),wg lh intensity-contrast superiorparietal(PDXDC2P-NPIPB14P, NPIPB14P, rs62051305, 1E-13, 0.9538547145113919),wg lh intensity-contrast supramarginal(PDXDC2P-NPIPB14P, NPIPB14P, rs62051305, 6E-17, 0.9538547145113919),wg rh intensity-contrast inferiorparietal(PDXDC2P-NPIPB14P, NPIPB14P, rs62051305, 5E-16, 0.9538547145113919),wg rh intensity-contrast lateraloccipital(PDXDC2P-NPIPB14P, NPIPB14P, rs62051305, 1E-8, 0.9538547145113919),wg rh intensity-contrast parsopercularis(PDXDC2P-NPIPB14P, NPIPB14P, rs62051305, 2E-10, 0.9538547145113919),wg rh intensity-contrast parsorbitalis(PDXDC2P-NPIPB14P, NPIPB14P, rs62051305, 2E-11, 0.9538547145113919),wg rh intensity-contrast parstriangularis(PDXDC2P-NPIPB14P, NPIPB14P, rs62051305, 2E-12, 0.9538547145113919),wg rh intensity-contrast precuneus(PDXDC2P-NPIPB14P, NPIPB14P, rs62051305, 5E-12, 0.9538547145113919),wg rh intensity-contrast rostralmiddlefrontal(PDXDC2P-NPIPB14P, NPIPB14P, rs62051305, 3E-15, 0.9538547145113919),Regional cortical thickness (frontalpole)(PDXDC2P-NPIPB14P, NPIPB14P, rs62051313, 4E-11, 0.9650184652349986),wg lh intensity-contrast parstriangularis(PDXDC2P-NPIPB14P, rs62051325, 1E-10, 0.9595004341692552),Lung function (FVC)(PDXDC2P-NPIPB14P, rs3973397, 3E-8, 0.5374803653755673),wg lh intensity-contrast posteriorcingulate(PDXDC2P-NPIPB14P, rs12929383, 2E-10, 0.9616860942371034),wg lh intensity-contrast fusiform(PDXDC2P-NPIPB14P, rs12929387, 8E-15, 0.9594215955578479),wg rh intensity-contrast lateralorbitofrontal(PDXDC2P, PDXDC2P-NPIPB14P, rs929840, 2E-13, 0.9593725203203489),Alzheimer’s disease polygenic risk score (upper quantile vs lower quantile)(PDXDC2P, PDXDC2P-NPIPB14P, rs1862664, 3E-10, 0.9650188639292945),Regional cortical thickness (inferiorparietal)(PDXDC2P, PDXDC2P-NPIPB14P, rs1862664, 3E-9, 0.9650188639292945),wg lh intensity-contrast parsorbitalis(PDXDC2P, PDXDC2P-NPIPB14P, rs1862663, 2E-9, 0.9650184652349986),wg rh intensity-contrast supramarginal(PDXDC2P, PDXDC2P-NPIPB14P, rs1862663, 1E-14, 0.9650184652349986),Regional cortical thickness (superiortemporal)(PDXDC2P, PDXDC2P-NPIPB14P, rs71399925, 3E-8, 0.9672796904550355),Global cortical thickness (GlobalMeanMean)(PDXDC2P-NPIPB14P - PDPR, rs62052489, 3E-10, 0.9060018165843958),Regional cortical thickness (superiorparietal)(PDXDC2P-NPIPB14P - PDPR, rs4606711, 1E-12, 0.6764029715724983)	Diabetes mellitus without complication(2.16%, 6.63%, 0.31, [0.1;1.01], 0.046753),Hypocalcemia(3.60%, 0.71%, 5.25, [1.5;18.4], 0.013862),Inflammatory dermatosis(10.07%, 20.45%, 0.44, [0.24;0.78], 0.004082),Lumbar spondylosis(5.76%, 11.57%, 0.47, [0.22;0.99], 0.049058),Mononeuritis(0.72%, 4.94%, 0.14, [0.02;1.03], 0.019861),Obstructive sleep apnea syndrome(13.67%, 21.16%, 0.59, [0.35;0.99], 0.048048),Presbyopia(5.76%, 11.71%, 0.46, [0.22;0.98], 0.036328),Cervicitis and endocervicitis(7.77%, 2.94%, 2.79, [1.15;6.75], 0.039486)	NA	NA	NA
chr16:70087898	chr16-70087898-allele630391-265	INS	264	0.989086	0.4198184568835098,0.03602305475504323,0.14682539682539683,0.040755467196819085,0.0408997955010225	0.35539	NA	NA	NA	NA	NA	NA	NA	NA	NA	Yes	NA	HGSVC,1KG-ONT	No	ENSG00000223496.3(0.004078168536604986),ENSG00000261556.10(1.2947136147743585e-08)	Fasting lactate(PDPR, rs4985405, 4E-9, 0.5921894066359839)	Arthralgia of temporomandibular joint(1.25%, 4.09%, 0.3, [0.11;0.77], 0.012447),Autoimmune thyroiditis(0.42%, 2.18%, 0.19, [0.04;0.89], 0.023778),Benign paroxysmal positional vertigo(2.08%, 4.90%, 0.41, [0.19;0.9], 0.03136),Callosity(5.82%, 1.36%, 4.48, [1.71;11.71], 0.000943),Cervical radiculopathy(4.99%, 8.99%, 0.53, [0.31;0.92], 0.026258),Degeneration of intervertebral disc(3.95%, 7.08%, 0.54, [0.29;0.99], 0.045859),Degeneration of lumbar intervertebral disc(3.95%, 7.63%, 0.5, [0.27;0.91], 0.023085),Dystrophia unguium(2.08%, 0.27%, 7.77, [0.99;60.98], 0.028344),Erythema of skin(3.53%, 1.09%, 3.33, [1.11;9.97], 0.025418),Essential hypertension(54.47%, 47.14%, 1.34, [1.02;1.76], 0.037566),Herpesvirus infection(1.04%, 3.27%, 0.31, [0.11;0.89], 0.026098),Mammographic calcification of breast(4.37%, 1.09%, 4.14, [1.41;12.18], 0.006531),Migraine with aura(1.66%, 4.36%, 0.37, [0.16;0.88], 0.02179),Morbid obesity(25.78%, 19.07%, 1.47, [1.06;2.05], 0.025747),Noninflammatory cervical disorder(2.08%, 0.27%, 7.77, [0.99;60.98], 0.028344),Obesity(44.28%, 36.51%, 1.38, [1.05;1.83], 0.024179),Open angle with borderline intraocular pressure(3.33%, 0.82%, 4.18, [1.21;14.44], 0.017411),Peripheral nerve disease(2.91%, 6.81%, 0.41, [0.21;0.8], 0.008088),Rectal polyp(3.33%, 1.09%, 3.12, [1.04;9.42], 0.039274)	NA	NA	NA
chr16:70092014	chr16-70092014-allele630444-1	DEL	165	NA	0.0045385779122541605,0.001440922190201729,0.0,0.0,0.0	0.00598883	NA	NA	NA	NA	NA	NA	NA	NA	NA	Yes	NA	HPRC,HGSVC,1KG-ONT	Yes	NA	NA	NA	NA	NA	NA
chr16:70092016	chr16-70092016-allele630446-1	DEL	150	NA	0.038577912254160365,0.20317002881844382,0.15773809523809523,0.21272365805168986,0.12065439672801637	0.0711616	NA	NA	NA	NA	NA	NA	NA	NA	NA	Yes	NA	HPRC,HGSVC,1KG-ONT	Yes	NA	NA	NA	NA	NA	NA
chr16:70092018	chr16-70092018-allele630449-60	INS	59	NA	0.0,0.0,0.0,0.0,0.00408997955010225	0.000224143	NA	NA	NA	NA	NA	NA	NA	NA	NA	Yes	NA	HPRC,HGSVC	No	NA	NA	NA	NA	NA	NA
chr16:70092018	chr16-70092018-allele630448-89	INS	88	NA	0.0264750378214826,0.027377521613832854,0.0,0.02584493041749503,0.009202453987730062	0.00343512	NA	NA	NA	NA	NA	NA	NA	NA	NA	Yes	NA	HPRC,HGSVC,1KG-ONT	No	NA	NA	NA	NA	NA	NA
chr16:70092018	chr16-70092018-allele630457-57	INS	56	NA	0.0,0.0,0.0,0.008946322067594433,0.0	0.000919236	NA	NA	NA	NA	NA	NA	NA	NA	NA	Yes	NA	HPRC,HGSVC	No	NA	NA	NA	NA	NA	NA
chr16:70092018	chr16-70092018-allele630464-76	INS	75	NA	0.0030257186081694403,0.0,0.0,0.0,0.0	0.00469395	NA	NA	NA	NA	NA	NA	NA	NA	NA	Yes	NA	HPRC,HGSVC,1KG-ONT	No	NA	NA	NA	NA	NA	NA
chr16:70092024	chr16-70092024-allele630468-1	DEL	200	NA	0.009077155824508321,0.002881844380403458,0.0,0.0,0.0	0.0124585	NA	NA	NA	NA	NA	NA	NA	NA	NA	Yes	NA	HPRC,HGSVC,1KG-ONT	Yes	NA	NA	NA	NA	NA	NA
chr16:70092025	chr16-70092025-allele630469-1	DEL	179	NA	0.17246596066565809,0.018731988472622477,0.0,0.0019880715705765406,0.002044989775051125	0.255123	NA	NA	NA	NA	NA	NA	NA	NA	NA	Yes	NA	HPRC,HGSVC,1KG-ONT	Yes	NA	NA	NA	NA	NA	NA
chr16:70092062	chr16-70092062-allele630479-1	DEL	116	NA	0.024205748865355523,0.024495677233429394,0.0,0.042743538767395624,0.009202453987730062	0.000206159	NA	NA	NA	NA	NA	NA	NA	NA	NA	Yes	NA	HPRC,HGSVC	Yes	NA	NA	NA	NA	NA	NA
chr16:70092077	chr16-70092077-allele630484-1	DEL	101	NA	0.0,0.0,0.0,0.007952286282306162,0.0010224948875255625	0.00114796	NA	NA	NA	NA	NA	NA	NA	NA	NA	Yes	NA	HPRC,HGSVC	Yes	NA	NA	NA	NA	NA	NA
chr16:70092092	chr16-70092092-allele630491-1	DEL	86	NA	0.0,0.0,0.0,0.0009940357852882703,0.0	NA	NA	NA	NA	NA	NA	NA	NA	NA	NA	Yes	NA	HPRC,HGSVC	Yes	NA	NA	NA	NA	NA	NA
chr16:70092092	chr16-70092092-allele630490-1	DEL	58	NA	0.0007564296520423601,0.002881844380403458,0.0,0.0019880715705765406,0.0010224948875255625	NA	NA	NA	NA	NA	NA	NA	NA	NA	NA	Yes	NA	No	No	NA	NA	NA	NA	NA	NA
chr16:70092093	chr16-70092093-allele630492-72	INS	71	NA	0.0045385779122541605,0.001440922190201729,0.0,0.0019880715705765406,0.005112474437627812	0.000345973	NA	NA	NA	NA	NA	NA	NA	NA	NA	Yes	NA	HPRC,HGSVC,1KG-ONT	No	NA	NA	NA	NA	NA	NA
chr16:70092123	chr16-70092123-allele630503-57	INS	56	NA	0.00529500756429652,0.0,0.0,0.008946322067594433,0.0	0.000636731	NA	NA	NA	NA	NA	NA	NA	NA	NA	Yes	NA	HPRC,HGSVC	No	NA	NA	NA	NA	NA	NA
chr16:70092124	chr16-70092124-allele630522-68	INS	67	NA	0.0,0.0,0.000992063492063492,0.0,0.0	NA	NA	NA	NA	NA	NA	NA	NA	NA	NA	Yes	NA	HPRC,HGSVC	No	NA	NA	NA	NA	NA	NA
chr16:70092125	chr16-70092125-allele630527-70	INS	69	NA	0.0,0.0,0.0,0.0019880715705765406,0.00408997955010225	0.000593574	NA	NA	NA	NA	NA	NA	NA	NA	NA	Yes	NA	HPRC,HGSVC	No	NA	NA	NA	NA	NA	NA
chr16:70092168	chr16-70092168-allele630551-113	INS	112	NA	0.0,0.001440922190201729,0.0,0.0,0.0	NA	NA	NA	NA	NA	NA	NA	NA	NA	NA	Yes	NA	HPRC,1KG-ONT	No	NA	NA	NA	NA	NA	NA
chr16:70092178	chr16-70092178-allele630561-63	INS	62	NA	0.0,0.0,0.000992063492063492,0.0,0.0	NA	NA	NA	NA	NA	NA	NA	NA	NA	NA	Yes	NA	HPRC,HGSVC	No	NA	NA	NA	NA	NA	NA
chr16:70092193	chr16-70092193-allele630567-60	INS	59	NA	0.0007564296520423601,0.001440922190201729,0.000992063492063492,0.008946322067594433,0.002044989775051125	0.000863716	NA	NA	NA	NA	NA	NA	NA	NA	NA	Yes	NA	HPRC,HGSVC	No	NA	NA	NA	NA	NA	NA
chr16:70092196	chr16-70092196-allele630570-147	INS	146	NA	0.0015128593040847202,0.0,0.006944444444444444,0.002982107355864811,0.0010224948875255625	NA	NA	NA	NA	NA	NA	NA	NA	NA	NA	Yes	NA	No	No	NA	NA	NA	NA	NA	NA
chr16:70117253	chr16-70117253-allele630869-1183	INS	1182	NA	0.040090771558245086,0.0,0.0,0.0,0.0	0.0728036	PDPR(4.2047e-10, 0.826)	NA	NA	NA	NA	NA	NA	NA	NA	Yes	NA	HPRC,HGSVC,1KG-ONT	No	NA	NA	NA	NA	NA	NA
chr16:70117253	chr16-70117253-allele630868-1183	INS	1182	NA	0.0,0.0,0.0,0.0019880715705765406,0.0	NA	PDPR(4.2047e-10, 0.826)	NA	NA	NA	NA	NA	NA	NA	NA	Yes	NA	HPRC,HGSVC,1KG-ONT	No	NA	NA	NA	NA	NA	NA
chr16:70117253	chr16-70117253-allele630870-1183	INS	1182	NA	0.0007564296520423601,0.0,0.0,0.0,0.0	0.000918741	PDPR(4.2047e-10, 0.826)	NA	NA	NA	NA	NA	NA	NA	NA	Yes	NA	HPRC,HGSVC,1KG-ONT	No	NA	NA	NA	NA	NA	NA
chr16:70117253	chr16-70117253-allele630867-1183	INS	1182	0.760776	0.2934947049924357,0.3025936599423631,0.25992063492063494,0.34095427435387676,0.16359918200409	0.00156986	PDPR(4.2047e-10, 0.826)	NA	NA	NA	NA	NA	NA	NA	NA	Yes	NA	HPRC,HGSVC,1KG-ONT	No	NA	wg rh intensity-contrast temporalpole(PDPR, rs2911050, 8E-10, 0.6781123944634223)	Acanthosis nigricans(0.50%, 2.25%, 0.22, [0.05;0.99], 0.039744),Bacterial infectious disease(5.20%, 9.01%, 0.55, [0.32;0.96], 0.033677),Biceps tendinitis(0.74%, 2.93%, 0.25, [0.07;0.88], 0.022296),COVID-19(9.41%, 5.63%, 1.74, [1.03;2.94], 0.04851),Cerebrovascular disease(2.72%, 0.45%, 6.19, [1.36;28.08], 0.009464),Cholelithiasis without obstruction(0.25%, 3.83%, 0.06, [0.01;0.47], 0.000162),Deviated nasal septum(1.24%, 4.28%, 0.28, [0.1;0.76], 0.011283),Epidermoid cyst of skin(0.99%, 3.60%, 0.27, [0.09;0.81], 0.012639),Infective otitis externa(0.74%, 2.70%, 0.27, [0.08;0.96], 0.036534),Intestinal obstruction(0.50%, 2.25%, 0.22, [0.05;0.99], 0.039744),Microscopic hematuria(6.68%, 3.38%, 2.05, [1.07;3.91], 0.038249),Mild intermittent asthma(5.94%, 10.36%, 0.55, [0.33;0.91], 0.024031),Non-rheumatic mitral valve stenosis with regurgitation(0.99%, 3.15%, 0.31, [0.1;0.94], 0.032397),Toxic diffuse goiter with no crisis(2.72%, 0.68%, 4.12, [1.14;14.86], 0.028013),Umbilical hernia(5.94%, 2.48%, 2.49, [1.2;5.14], 0.014653),Urinary tract infectious disease(16.58%, 24.10%, 0.63, [0.45;0.88], 0.008202),Verruca vulgaris(2.48%, 5.41%, 0.44, [0.21;0.94], 0.034997)	NA	NA	NA
chr16:70167767	chr16-70167767-allele631684-90	INS	89	NA	0.19591527987897125,0.11671469740634005,0.13988095238095238,0.14512922465208747,0.08077709611451943	0.0221538	NA	NA	NA	NA	NA	NA	NA	NA	NA	Yes	NA	HPRC,HGSVC,1KG-ONT	No	NA	NA	NA	NA	NA	NA
chr16:70167767	chr16-70167767-allele631685-90	INS	89	NA	0.03479576399394856,0.007204610951008645,0.0,0.0,0.0	0.0531031	NA	NA	NA	NA	NA	NA	NA	NA	NA	Yes	NA	HPRC,HGSVC,1KG-ONT	No	NA	NA	NA	NA	NA	NA
chr16:70167767	chr16-70167767-allele631686-90	INS	89	NA	0.009077155824508321,0.001440922190201729,0.0,0.0,0.0	0.0141815	NA	NA	NA	NA	NA	NA	NA	NA	NA	Yes	NA	HPRC,HGSVC,1KG-ONT	No	NA	NA	NA	NA	NA	NA
chr16:70169164	chr16-70169164-allele631730-1	DEL	62	NA	0.26248108925869895,0.15273775216138327,0.10119047619047619,0.12922465208747516,0.10429447852760736	0.0734185	NA	NA	NA	NA	NA	NA	NA	NA	NA	Yes	NA	HGSVC,1KG-ONT	No	NA	NA	NA	NA	NA	NA
chr16:70203730	chr16-70203730-allele632447-1	DEL	114	NA	0.14296520423600606,0.008645533141210375,0.000992063492063492,0.0019880715705765406,0.0	0.223967	NA	NA	NA	NA	NA	NA	NA	NA	NA	No	NA	HPRC,HGSVC	No	NA	NA	NA	NA	NA	NA
chr16:70203730	chr16-70203730-allele632444-1	DEL	72	NA	0.0045385779122541605,0.0,0.007936507936507936,0.002982107355864811,0.0010224948875255625	NA	NA	NA	NA	NA	NA	NA	NA	NA	NA	No	NA	HPRC,HGSVC,1KG-ONT	No	NA	NA	NA	NA	NA	NA
chr16:70203730	chr16-70203730-allele632443-1	DEL	66	NA	0.0007564296520423601,0.0,0.0,0.0009940357852882703,0.005112474437627812	NA	NA	NA	NA	NA	NA	NA	NA	NA	NA	No	NA	HPRC,HGSVC,1KG-ONT	No	NA	NA	NA	NA	NA	NA
chr16:70203730	chr16-70203730-allele632446-1	DEL	90	NA	0.031013615733736764,0.008645533141210375,0.0,0.0009940357852882703,0.0	0.0429871	NA	NA	NA	NA	NA	NA	NA	NA	NA	No	NA	HPRC,HGSVC	No	NA	NA	NA	NA	NA	NA
chr16:70203730	chr16-70203730-allele632445-1	DEL	84	NA	0.0794251134644478,0.005763688760806916,0.0,0.0,0.0	0.131959	NA	NA	NA	NA	NA	NA	NA	NA	NA	No	NA	HPRC,HGSVC	No	NA	NA	NA	NA	NA	NA
chr16:70203730	chr16-70203730-allele632441-1	DEL	54	NA	0.01588502269288956,0.001440922190201729,0.0,0.0,0.0	0.0269135	NA	NA	NA	NA	NA	NA	NA	NA	NA	No	NA	HPRC,HGSVC,1KG-ONT	No	NA	NA	NA	NA	NA	NA
chr16:70203730	chr16-70203730-allele632442-1	DEL	60	NA	0.0,0.0,0.001984126984126984,0.0009940357852882703,0.0010224948875255625	0.000224143	NA	NA	NA	NA	NA	NA	NA	NA	NA	No	NA	HPRC,HGSVC,1KG-ONT	No	NA	NA	NA	NA	NA	NA
chr16:70203732	chr16-70203732-allele632451-1	DEL	108	NA	0.0007564296520423601,0.0,0.0,0.0,0.0	0.000918741	NA	NA	NA	NA	NA	NA	NA	NA	NA	No	NA	HPRC,HGSVC	No	NA	NA	NA	NA	NA	NA
chr16:70203737	chr16-70203737-allele632453-1	DEL	144	NA	0.0030257186081694403,0.0,0.0,0.0,0.0	0.00520636	NA	NA	NA	NA	NA	NA	NA	NA	NA	No	NA	HPRC,HGSVC	No	NA	NA	NA	NA	NA	NA
chr16:70203738	chr16-70203738-allele632454-1	DEL	102	NA	0.0007564296520423601,0.0,0.0,0.0,0.0	0.000918741	NA	NA	NA	NA	NA	NA	NA	NA	NA	No	NA	HPRC,HGSVC	No	NA	NA	NA	NA	NA	NA
chr16:70203750	chr16-70203750-allele632458-1	DEL	78	NA	0.00529500756429652,0.025936599423631124,0.003968253968253968,0.05765407554671968,0.03374233128834356	0.0130851	NA	NA	NA	NA	NA	NA	NA	NA	NA	No	NA	HPRC,HGSVC,1KG-ONT	No	NA	NA	NA	NA	NA	NA
chr16:70203761	chr16-70203761-allele632462-1	DEL	120	NA	0.015128593040847202,0.005763688760806916,0.0,0.0,0.0	0.0199223	NA	NA	NA	NA	NA	NA	NA	NA	NA	No	NA	HPRC,HGSVC	No	NA	NA	NA	NA	NA	NA
chr16:70204785	chr16-70204785-allele632526-1	DEL	253	NA	0.0007564296520423601,0.0,0.0,0.0,0.0	0.000918741	NA	NA	NA	NA	NA	NA	NA	NA	NA	No	NA	No	No	NA	NA	NA	NA	NA	NA
chr16:70205044	chr16-70205044-allele632542-1	DEL	384	NA	0.0037821482602118004,0.0,0.0,0.0,0.0	0.00663171	NA	NA	NA	NA	NA	NA	NA	NA	NA	No	NA	No	No	NA	NA	NA	NA	NA	NA
chr16:70205045	chr16-70205045-allele632544-55	INS	54	NA	0.0037821482602118004,0.004322766570605188,0.0,0.0,0.0	0.00224623	NA	NA	NA	NA	NA	NA	NA	NA	NA	No	NA	HPRC	No	NA	NA	NA	NA	NA	NA
chr16:70205057	chr16-70205057-allele632555-51	INS	50	NA	0.0037821482602118004,0.0,0.0,0.0,0.0	0.00663171	NA	NA	NA	NA	NA	NA	NA	NA	NA	No	NA	HPRC	No	NA	NA	NA	NA	NA	NA
chr16:70205057	chr16-70205057-allele632546-52	INS	51	NA	0.039334341906202726,0.001440922190201729,0.0,0.003976143141153081,0.0	0.0611633	NA	NA	NA	NA	NA	NA	NA	NA	NA	No	NA	HPRC	No	NA	NA	NA	NA	NA	NA
chr16:70205072	chr16-70205072-allele632560-52	INS	51	NA	0.18608169440242056,0.005763688760806916,0.003968253968253968,0.0009940357852882703,0.0010224948875255625	0.285625	NA	NA	NA	NA	NA	NA	NA	NA	NA	No	NA	HPRC	No	NA	NA	NA	NA	NA	NA
chr16:70205199	chr16-70205199-allele632568-1	DEL	128	NA	0.024962178517397883,0.005763688760806916,0.008928571428571428,0.002982107355864811,0.0	0.0211427	NA	NA	NA	NA	NA	NA	NA	NA	NA	No	NA	HGSVC,1KG-ONT	Yes	NA	NA	NA	NA	NA	NA
chr16:70245468	chr16-70245468-allele632924-331	INS	330	NA	0.0007564296520423601,0.0,0.0,0.0,0.0	0.000918741	NA	NA	NA	NA	NA	NA	NA	NA	NA	Yes	NA	HPRC,HGSVC,1KG-ONT	Yes	NA	NA	NA	NA	NA	NA
chr16:70245468	chr16-70245468-allele632922-329	INS	328	NA	0.06580937972768533,0.004322766570605188,0.0,0.0009940357852882703,0.0	0.109063	NA	NA	NA	NA	NA	NA	NA	NA	NA	Yes	NA	HPRC,HGSVC,1KG-ONT	Yes	NA	NA	NA	NA	NA	NA
chr16:70245468	chr16-70245468-allele632923-330	INS	329	NA	0.0022692889561270802,0.0,0.0,0.0,0.0	0.00377908	NA	NA	NA	NA	NA	NA	NA	NA	NA	Yes	NA	HPRC,HGSVC,1KG-ONT	Yes	NA	NA	NA	NA	NA	NA
chr16:70269325	chr16-70269325-allele633166-1	DEL	57	NA	0.0,0.001440922190201729,0.0,0.003976143141153081,0.0081799591002045	0.00188759	AARS1(4.04e-14, 0.772)	NA	NA	NA	NA	NA	NA	NA	NA	No	NA	No	Yes	NA	NA	NA	NA	NA	NA
chr16:70289738	chr16-70289738-allele633395-74	INS	73	NA	0.0007564296520423601,0.0,0.0,0.0,0.0	0.000918741	DDX19B(0.035137, 0.635)	NA	NA	NA	NA	NA	NA	NA	promoter	No	NA	HPRC,HGSVC,1KG-ONT	No	NA	NA	NA	NA	NA	NA
chr16:70289739	chr16-70289739-allele633402-70	INS	69	NA	0.007564296520423601,0.0,0.0,0.0,0.0	0.0136279	DDX19B(0.035137, 0.635)	NA	NA	NA	NA	NA	NA	NA	promoter	No	NA	HPRC,HGSVC,1KG-ONT	No	NA	NA	NA	NA	NA	NA
chr16:70289739	chr16-70289739-allele633404-51	INS	50	NA	0.0007564296520423601,0.0,0.0,0.004970178926441352,0.0	NA	DDX19B(0.035137, 0.635)	NA	NA	NA	NA	NA	NA	NA	promoter	No	NA	HPRC,HGSVC,1KG-ONT	No	NA	NA	NA	NA	NA	NA
chr16:70289739	chr16-70289739-allele633406-69	INS	68	NA	0.0015128593040847202,0.0,0.0,0.0,0.0	0.00234988	DDX19B(0.035137, 0.635)	NA	NA	NA	NA	NA	NA	NA	promoter	No	NA	HPRC,HGSVC,1KG-ONT	No	NA	NA	NA	NA	NA	NA
chr16:70289743	chr16-70289743-allele633407-89	INS	88	NA	0.3615733736762481,0.4956772334293948,0.6150793650793651,0.46819085487077533,0.4458077709611452	0.0414707	DDX19B(0.035137, 0.635)	NA	NA	NA	NA	NA	NA	NA	promoter	No	NA	HPRC,HGSVC	No	NA	NA	NA	NA	NA	NA
chr16:70289757	chr16-70289757-allele633412-83	INS	82	NA	0.009077155824508321,0.0,0.0,0.0,0.0	0.0165556	DDX19B(0.035137, 0.635)	NA	NA	NA	NA	NA	NA	NA	promoter	No	NA	HPRC,HGSVC,1KG-ONT	No	NA	NA	NA	NA	NA	NA
chr16:70406252	chr16-70406252-allele634398-1	DEL	63	NA	0.0022692889561270802,0.0,0.0,0.0,0.0	0.00377908	ST3GAL2(0.33864, 0.617)	ST3GAL2(0.33864, 0.617)	NA	NA	NA	NA	NA	NA	NA	No	NA	No	Yes	NA	NA	NA	NA	NA	NA
chr16:70453320	chr16-70453320-allele634870-133	INS	132	NA	0.00529500756429652,0.03890489913544669,0.00496031746031746,0.09642147117296222,0.03374233128834356	0.0220683	NA	NA	NA	NA	NA	NA	NA	NA	NA	No	NA	HGSVC,1KG-ONT	Yes	NA	NA	NA	NA	NA	NA
chr16:70463950	chr16-70463950-allele635010-326	INS	325	NA	0.0007564296520423601,0.0,0.0,0.0,0.0	0.000918741	FCSK(4.9948e-43, 1.254)	NA	NA	NA	NA	NA	NA	NA	NA	No	NA	HPRC,HGSVC,1KG-ONT	No	NA	NA	NA	NA	NA	NA
chr16:70463950	chr16-70463950-allele635009-328	INS	327	NA	0.0037821482602118004,0.0,0.0,0.0,0.0	0.00663171	FCSK(4.9948e-43, 1.254)	NA	NA	NA	NA	NA	NA	NA	NA	No	NA	HPRC,HGSVC,1KG-ONT	No	NA	NA	NA	NA	NA	NA
chr16:70463950	chr16-70463950-allele635012-326	INS	325	NA	0.0,0.0,0.022817460317460316,0.0,0.0	0.00355982	FCSK(4.9948e-43, 1.254)	NA	NA	NA	NA	NA	NA	NA	NA	No	NA	HPRC,HGSVC,1KG-ONT	No	NA	NA	NA	NA	NA	NA
chr16:70463950	chr16-70463950-allele635008-327	INS	326	NA	0.1573373676248109,0.024495677233429394,0.0,0.0009940357852882703,0.006134969325153374	0.222069	FCSK(4.9948e-43, 1.254)	NA	NA	NA	NA	NA	NA	NA	NA	No	NA	HPRC,HGSVC,1KG-ONT	No	NA	NA	NA	NA	NA	NA
chr16:70463950	chr16-70463950-allele635014-327	INS	326	NA	0.0015128593040847202,0.0,0.0,0.0,0.0	0.00234988	FCSK(4.9948e-43, 1.254)	NA	NA	NA	NA	NA	NA	NA	NA	No	NA	HPRC,HGSVC,1KG-ONT	No	NA	NA	NA	NA	NA	NA
chr16:70463950	chr16-70463950-allele635013-329	INS	328	NA	0.0015128593040847202,0.0,0.0,0.0,0.0	0.00234988	FCSK(4.9948e-43, 1.254)	NA	NA	NA	NA	NA	NA	NA	NA	No	NA	HPRC,HGSVC,1KG-ONT	No	NA	NA	NA	NA	NA	NA
chr16:70483095	chr16-70483095-allele635122-73	INS	72	NA	0.07413010590015129,0.1282420749279539,0.2113095238095238,0.1908548707753479,0.10531697341513292	0.0310935	COG4(1.9463e-13, 0.805)	COG4(1.9463e-13, 0.805)	NA	NA	NA	NA	NA	NA	NA	No	NA	HPRC,HGSVC,1KG-ONT	No	NA	NA	NA	NA	NA	NA
chr16:70483095	chr16-70483095-allele635123-145	INS	144	NA	0.006051437216338881,0.14121037463976946,0.03571428571428571,0.11829025844930417,0.10122699386503067	0.0573026	COG4(1.9463e-13, 0.805)	COG4(1.9463e-13, 0.805)	NA	NA	NA	NA	NA	NA	NA	No	NA	HPRC,HGSVC	No	NA	NA	NA	NA	NA	NA
chr16:70483095	chr16-70483095-allele635124-169	INS	168	NA	0.012102874432677761,0.001440922190201729,0.008928571428571428,0.0,0.0	0.00794735	COG4(1.9463e-13, 0.805)	COG4(1.9463e-13, 0.805)	NA	NA	NA	NA	NA	NA	NA	No	NA	HPRC,HGSVC	No	NA	NA	NA	NA	NA	NA
chr16:70483164	chr16-70483164-allele635126-69	INS	68	NA	0.0022692889561270802,0.001440922190201729,0.001984126984126984,0.0009940357852882703,0.016359918200409	0.000578042	COG4(1.9463e-13, 0.805)	COG4(1.9463e-13, 0.805)	NA	NA	NA	NA	NA	NA	NA	No	NA	HPRC,HGSVC,1KG-ONT	No	NA	NA	NA	NA	NA	NA
chr16:70503580	chr16-70503580-allele635309-1	DEL	313	0.975711	0.4485627836611195,0.05043227665706052,0.001984126984126984,0.006958250497017893,0.0	0.562843	COG4(1.9463e-13, 0.805)	COG4(1.9463e-13, 0.805)	NA	NA	NA	NA	NA	NA	NA	No	NA	HPRC,HGSVC,1KG-ONT	Yes	ENSG00000103043.15(1.6064637988973439e-07),ENSG00000247324.2(0.0469243585698285),ENSG00000261777.6(5.5120671552160825e-05)	Apolipoprotein L1 levels(COG4, rs58885322, 1E-19, 0.7057410091398424)	Anemia due to chronic blood loss(1.20%, 3.44%, 0.34, [0.13;0.92], 0.030512),Bipolar I disorder(0.60%, 2.58%, 0.23, [0.06;0.85], 0.033753),Cervical radiculopathy(5.21%, 8.88%, 0.56, [0.33;0.97], 0.037531),Dysmenorrhea(4.21%, 7.45%, 0.55, [0.3;0.99], 0.047729),Heart failure(2.20%, 6.02%, 0.35, [0.17;0.74], 0.005476),Hypertensive heart and renal disease with (congestive) heart failure(0.80%, 2.58%, 0.31, [0.09;1.0], 0.04756),Hypertrophic scar(3.41%, 1.15%, 3.04, [1.02;9.12], 0.042945),Hypocalcemia(0.40%, 2.29%, 0.17, [0.04;0.81], 0.01927),Mammographic calcification of breast(4.21%, 1.15%, 3.79, [1.29;11.14], 0.011801),Melena(1.80%, 5.44%, 0.32, [0.14;0.71], 0.005352),Obstructive sleep apnea syndrome(23.25%, 15.19%, 1.69, [1.18;2.42], 0.003925),Preinfarction syndrome(0.60%, 2.87%, 0.21, [0.06;0.75], 0.010346),Pyelonephritis(0.40%, 3.15%, 0.12, [0.03;0.56], 0.002569),Radial styloid tenosynovitis(3.41%, 0.86%, 4.07, [1.18;13.99], 0.019599),Senile cataract(3.21%, 0.86%, 3.82, [1.11;13.21], 0.031322),Cervicitis and endocervicitis(1.64%, 6.83%, 0.23, [0.09;0.59], 0.001728),Endometriosis of uterus(0.55%, 4.02%, 0.13, [0.03;0.61], 0.004731),Vaginitis(14.25%, 20.88%, 0.63, [0.41;0.96], 0.037167)	TP,seen in all external datasets and many HPRC samples; strong read support in LR and SR	Y	95.85
chr16:70519106	chr16-70519106-allele635484-1	DEL	320	0.960751	0.9546142208774584,0.4769452449567723,0.5724206349206349,0.4224652087475149,0.7014314928425358	0.29896	COG4(1.9463e-13, 0.805)	COG4(1.9463e-13, 0.805)	NA	NA	NA	NA	NA	NA	NA	No	NA	HPRC,HGSVC,1KG-ONT	Yes	ENSG00000103051.20(2.0626116884538146e-05),ENSG00000132613.15(0.0064366085868298945),ENSG00000279412.1(0.0019934644067611863)	Aspartate aminotransferase levels(IL34, rs1006985, 5E-11, 0.5278453985462702)	Cervical radiculopathy(6.33%, 19.23%, 0.28, [0.1;0.78], 0.02538),Combined form of senile cataract(2.31%, 11.54%, 0.18, [0.05;0.66], 0.026767),Gastrointestinal hemorrhage(2.92%, 11.54%, 0.23, [0.07;0.82], 0.045915),Hyperglycemia due to type 2 diabetes mellitus(7.54%, 26.92%, 0.22, [0.09;0.55], 0.003281),Hypo-osmolality and or hyponatremia(3.04%, 15.38%, 0.17, [0.06;0.54], 0.009797),Hypocalcemia(0.97%, 7.69%, 0.12, [0.02;0.59], 0.034984),Hypothyroidism(7.66%, 19.23%, 0.35, [0.13;0.96], 0.04998),Impaired fasting glycemia(4.50%, 15.38%, 0.26, [0.09;0.79], 0.032443),Impingement syndrome of shoulder region(3.04%, 15.38%, 0.17, [0.06;0.54], 0.009797),Melena(2.80%, 19.23%, 0.12, [0.04;0.35], 0.001103),Osteoarthritis of hip(6.33%, 19.23%, 0.28, [0.1;0.78], 0.02538),Plantar fascial fibromatosis(7.30%, 19.23%, 0.33, [0.12;0.91], 0.04222),Type 2 diabetes mellitus(10.95%, 26.92%, 0.33, [0.14;0.82], 0.021695),Vitamin deficiency(1.22%, 11.54%, 0.09, [0.02;0.37], 0.005977)	NA	NA	NA
chr16:70599293	chr16-70599293-allele636135-54	INS	53	NA	0.007564296520423601,0.0,0.0,0.0,0.0	0.0137297	IL34(5.454e-06, 1.311)	NA	NA	NA	NA	NA	NA	NA	NA	No	NA	HGSVC	No	NA	NA	NA	NA	NA	NA
chr16:70599293	chr16-70599293-allele636136-57	INS	56	NA	0.0015128593040847202,0.0,0.0,0.0,0.0	0.00234988	IL34(5.454e-06, 1.311)	NA	NA	NA	NA	NA	NA	NA	NA	No	NA	HGSVC	No	NA	NA	NA	NA	NA	NA
chr16:70599319	chr16-70599319-allele636184-52	INS	51	NA	0.0113464447806354,0.005763688760806916,0.0,0.008946322067594433,0.0081799591002045	0.00166656	IL34(5.454e-06, 1.311)	NA	NA	NA	NA	NA	NA	NA	NA	No	NA	HGSVC	No	NA	NA	NA	NA	NA	NA
chr16:70599320	chr16-70599320-allele636195-58	INS	57	NA	0.007564296520423601,0.0,0.051587301587301584,0.0019880715705765406,0.013292433537832311	0.00318102	IL34(5.454e-06, 1.311)	NA	NA	NA	NA	NA	NA	NA	NA	No	NA	HGSVC	No	NA	NA	NA	NA	NA	NA
chr16:70600893	chr16-70600893-allele636209-59	INS	58	NA	0.1437216338880484,0.004322766570605188,0.00496031746031746,0.0019880715705765406,0.0	0.223446	IL34(5.454e-06, 1.311)	NA	NA	NA	NA	NA	NA	NA	NA	No	NA	HPRC,HGSVC,1KG-ONT	Yes	NA	NA	NA	NA	NA	NA
chr16:70619518	chr16-70619518-allele636422-1	DEL	103	NA	0.00529500756429652,0.0,0.0,0.0009940357852882703,0.0	0.00736694	IL34(5.454e-06, 1.311)	NA	NA	NA	NA	NA	NA	NA	NA	No	NA	HPRC	Yes	NA	NA	NA	NA	NA	NA
chr16:70633852	chr16-70633852-allele636702-306	INS	305	NA	0.0,0.0,0.0,0.0009940357852882703,0.0	NA	IL34(5.454e-06, 1.311)	NA	NA	NA	NA	NA	NA	NA	NA	No	NA	No	Yes	NA	NA	NA	NA	NA	NA
chr16:70703365	chr16-70703365-allele637463-1	DEL	53	NA	0.01361573373676248,0.001440922190201729,0.0,0.0,0.0	0.0227299	VAC14(1.7656e-06, 0.681)	NA	NA	NA	NA	NA	NA	NA	NA	No	NA	HPRC,HGSVC,1KG-ONT	Yes	NA	NA	NA	NA	NA	NA
chr16:70789066	chr16-70789066-allele638116-1	DEL	52	NA	0.0030257186081694403,0.001440922190201729,0.0,0.0,0.0	0.00328379	VAC14(1.7656e-06, 0.681)	NA	NA	NA	NA	NA	NA	NA	enhancer	No	NA	No	Yes	NA	NA	NA	NA	NA	NA
chr16:70999052	chr16-70999052-allele639129-1	DEL	104	NA	0.0,0.0,0.0,0.002982107355864811,0.0010224948875255625	0.000224143	HYDIN(4.5235e-08, 0.555)	HYDIN(4.5235e-08, 0.555)	NA	NA	NA	NA	NA	NA	NA	Yes	NA	No	Yes	NA	NA	NA	NA	NA	NA
chr16:71097447	chr16-71097447-allele639709-303	INS	302	NA	0.0,0.0,0.0,0.0009940357852882703,0.0	NA	HYDIN(4.5235e-08, 0.555)	HYDIN(4.5235e-08, 0.555)	NA	NA	NA	NA	NA	NA	NA	Yes	NA	HPRC,HGSVC,1KG-ONT	Yes	NA	NA	NA	NA	NA	NA
chr16:71097447	chr16-71097447-allele639705-308	INS	307	NA	0.10968229954614221,0.007204610951008645,0.0,0.0,0.0	0.179351	HYDIN(4.5235e-08, 0.555)	HYDIN(4.5235e-08, 0.555)	NA	NA	NA	NA	NA	NA	NA	Yes	NA	HPRC,HGSVC,1KG-ONT	Yes	NA	NA	NA	NA	NA	NA
chr16:71097447	chr16-71097447-allele639703-326	INS	325	NA	0.006051437216338881,0.002881844380403458,0.011904761904761904,0.0,0.0	2.17003e-05	HYDIN(4.5235e-08, 0.555)	HYDIN(4.5235e-08, 0.555)	NA	NA	NA	NA	NA	NA	NA	Yes	NA	HPRC,HGSVC,1KG-ONT	Yes	NA	NA	NA	NA	NA	NA
chr16:71097447	chr16-71097447-allele639701-312	INS	311	NA	0.11346444780635401,0.10518731988472622,0.2787698412698413,0.09840954274353876,0.1390593047034765	0.00799891	HYDIN(4.5235e-08, 0.555)	HYDIN(4.5235e-08, 0.555)	NA	NA	NA	NA	NA	NA	NA	Yes	NA	HPRC,HGSVC,1KG-ONT	Yes	NA	NA	NA	NA	NA	NA
chr16:71097447	chr16-71097447-allele639706-310	INS	309	NA	0.01739788199697428,0.001440922190201729,0.0,0.0,0.0	0.0296959	HYDIN(4.5235e-08, 0.555)	HYDIN(4.5235e-08, 0.555)	NA	NA	NA	NA	NA	NA	NA	Yes	NA	HPRC,HGSVC,1KG-ONT	Yes	NA	NA	NA	NA	NA	NA
chr16:71097447	chr16-71097447-allele639712-312	INS	311	NA	0.0,0.01729106628242075,0.008928571428571428,0.0009940357852882703,0.011247443762781187	0.0055935	HYDIN(4.5235e-08, 0.555)	HYDIN(4.5235e-08, 0.555)	NA	NA	NA	NA	NA	NA	NA	Yes	NA	HPRC,HGSVC,1KG-ONT	Yes	NA	NA	NA	NA	NA	NA
chr16:71097447	chr16-71097447-allele639708-309	INS	308	NA	0.0015128593040847202,0.0,0.010912698412698412,0.007952286282306162,0.03067484662576687	0.0063519	HYDIN(4.5235e-08, 0.555)	HYDIN(4.5235e-08, 0.555)	NA	NA	NA	NA	NA	NA	NA	Yes	NA	HPRC,HGSVC,1KG-ONT	Yes	NA	NA	NA	NA	NA	NA
chr16:71097447	chr16-71097447-allele639707-313	INS	312	NA	0.0045385779122541605,0.018731988472622477,0.023809523809523808,0.005964214711729622,0.018404907975460124	0.00488124	HYDIN(4.5235e-08, 0.555)	HYDIN(4.5235e-08, 0.555)	NA	NA	NA	NA	NA	NA	NA	Yes	NA	HPRC,HGSVC,1KG-ONT	Yes	NA	NA	NA	NA	NA	NA
chr16:71097447	chr16-71097447-allele639702-344	INS	343	NA	0.0030257186081694403,0.0,0.0,0.0,0.0	0.00520636	HYDIN(4.5235e-08, 0.555)	HYDIN(4.5235e-08, 0.555)	NA	NA	NA	NA	NA	NA	NA	Yes	NA	HPRC,HGSVC,1KG-ONT	Yes	NA	NA	NA	NA	NA	NA
chr16:71097447	chr16-71097447-allele639711-311	INS	310	NA	0.00832072617246596,0.0,0.0,0.0,0.0	0.0151436	HYDIN(4.5235e-08, 0.555)	HYDIN(4.5235e-08, 0.555)	NA	NA	NA	NA	NA	NA	NA	Yes	NA	HPRC,HGSVC,1KG-ONT	Yes	NA	NA	NA	NA	NA	NA
chr16:71097447	chr16-71097447-allele639704-311	INS	310	NA	0.037821482602118005,0.04899135446685879,0.030753968253968252,0.04473161033797217,0.05521472392638037	2.27637e-05	HYDIN(4.5235e-08, 0.555)	HYDIN(4.5235e-08, 0.555)	NA	NA	NA	NA	NA	NA	NA	Yes	NA	HPRC,HGSVC,1KG-ONT	Yes	NA	NA	NA	NA	NA	NA
chr16:71097447	chr16-71097447-allele639700-309	INS	308	NA	0.2329803328290469,0.04610951008645533,0.0873015873015873,0.009940357852882704,0.09611451942740286	0.142164	HYDIN(4.5235e-08, 0.555)	HYDIN(4.5235e-08, 0.555)	NA	NA	NA	NA	NA	NA	NA	Yes	NA	HPRC,HGSVC,1KG-ONT	Yes	NA	NA	NA	NA	NA	NA
chr16:71097448	chr16-71097448-allele639714-323	INS	322	NA	0.0226928895612708,0.007204610951008645,0.0,0.0009940357852882703,0.0	0.0300225	HYDIN(4.5235e-08, 0.555)	HYDIN(4.5235e-08, 0.555)	NA	NA	NA	NA	NA	NA	NA	Yes	NA	HPRC,HGSVC,1KG-ONT	Yes	NA	NA	NA	NA	NA	NA
chr16:71097448	chr16-71097448-allele639715-324	INS	323	NA	0.019667170953101363,0.025936599423631124,0.001984126984126984,0.0,0.0	0.0104324	HYDIN(4.5235e-08, 0.555)	HYDIN(4.5235e-08, 0.555)	NA	NA	NA	NA	NA	NA	NA	Yes	NA	HPRC,HGSVC,1KG-ONT	Yes	NA	NA	NA	NA	NA	NA
chr16:71097448	chr16-71097448-allele639716-322	INS	321	NA	0.00529500756429652,0.0,0.0,0.0,0.0	0.00947665	HYDIN(4.5235e-08, 0.555)	HYDIN(4.5235e-08, 0.555)	NA	NA	NA	NA	NA	NA	NA	Yes	NA	HPRC,HGSVC,1KG-ONT	Yes	NA	NA	NA	NA	NA	NA
chr16:71252036	chr16-71252036-allele640177-1	DEL	105	NA	0.0037821482602118004,0.0,0.0,0.0,0.0	0.00663171	NA	NA	NA	NA	NA	NA	NA	NA	NA	No	NA	1KG-ONT	Yes	NA	NA	NA	NA	NA	NA
chr16:71253455	chr16-71253455-allele640204-55	INS	54	NA	0.02193645990922844,0.007204610951008645,0.015873015873015872,0.011928429423459244,0.018404907975460124	0.00151494	NA	NA	NA	NA	NA	NA	NA	NA	NA	No	NA	HGSVC	Yes	NA	NA	NA	NA	NA	NA
chr16:71253473	chr16-71253473-allele640227-69	INS	68	NA	0.0007564296520423601,0.0,0.0,0.0,0.0	0.000918741	NA	NA	NA	NA	NA	NA	NA	NA	NA	No	NA	HPRC,HGSVC,1KG-ONT	Yes	NA	NA	NA	NA	NA	NA
chr16:71253474	chr16-71253474-allele640230-56	INS	55	NA	0.0,0.004322766570605188,0.0,0.0,0.0	3.94758e-05	NA	NA	NA	NA	NA	NA	NA	NA	NA	No	NA	HGSVC,1KG-ONT	Yes	NA	NA	NA	NA	NA	NA
chr16:71253499	chr16-71253499-allele640247-89	INS	88	NA	0.0007564296520423601,0.0,0.0,0.0,0.0	0.000918741	NA	NA	NA	NA	NA	NA	NA	NA	NA	No	NA	HPRC,HGSVC,1KG-ONT	Yes	NA	NA	NA	NA	NA	NA
chr16:71253504	chr16-71253504-allele640252-58	INS	57	NA	0.0015128593040847202,0.0,0.005952380952380952,0.0,0.0	NA	NA	NA	NA	NA	NA	NA	NA	NA	NA	No	NA	HGSVC,1KG-ONT	Yes	NA	NA	NA	NA	NA	NA
chr16:71253505	chr16-71253505-allele640253-59	INS	58	NA	0.0,0.002881844380403458,0.00496031746031746,0.0,0.0	0.000778337	NA	NA	NA	NA	NA	NA	NA	NA	NA	No	NA	HGSVC,1KG-ONT	Yes	NA	NA	NA	NA	NA	NA
chr16:71253509	chr16-71253509-allele640261-85	INS	84	NA	0.17700453857791226,0.03025936599423631,0.00496031746031746,0.016898608349900597,0.011247443762781187	0.211306	NA	NA	NA	NA	NA	NA	NA	NA	NA	No	NA	HPRC,HGSVC,1KG-ONT	Yes	NA	NA	NA	NA	NA	NA
chr16:71253509	chr16-71253509-allele640267-87	INS	86	NA	0.0015128593040847202,0.0,0.0,0.0,0.0	0.00234988	NA	NA	NA	NA	NA	NA	NA	NA	NA	No	NA	HPRC,HGSVC,1KG-ONT	Yes	NA	NA	NA	NA	NA	NA
chr16:71253528	chr16-71253528-allele640275-73	INS	72	NA	0.0037821482602118004,0.0,0.0,0.0009940357852882703,0.0	0.00445368	NA	NA	NA	NA	NA	NA	NA	NA	NA	No	NA	HPRC,HGSVC,1KG-ONT	Yes	NA	NA	NA	NA	NA	NA
chr16:71253554	chr16-71253554-allele640303-215	INS	214	NA	0.0015128593040847202,0.0,0.0,0.0,0.0	0.00234988	NA	NA	NA	NA	NA	NA	NA	NA	NA	No	NA	1KG-ONT	Yes	NA	NA	NA	NA	NA	NA
chr16:71253573	chr16-71253573-allele640317-79	INS	78	NA	0.0007564296520423601,0.0,0.00496031746031746,0.002982107355864811,0.002044989775051125	0.00026671	NA	NA	NA	NA	NA	NA	NA	NA	NA	No	NA	HPRC,HGSVC,1KG-ONT	Yes	NA	NA	NA	NA	NA	NA
chr16:71253573	chr16-71253573-allele640315-71	INS	70	NA	0.009833585476550681,0.0,0.007936507936507936,0.0,0.0	0.00649523	NA	NA	NA	NA	NA	NA	NA	NA	NA	No	NA	HPRC,HGSVC,1KG-ONT	Yes	NA	NA	NA	NA	NA	NA
chr16:71253573	chr16-71253573-allele640316-101	INS	100	NA	0.0037821482602118004,0.0,0.0,0.017892644135188866,0.0081799591002045	0.000225571	NA	NA	NA	NA	NA	NA	NA	NA	NA	No	NA	HPRC,HGSVC,1KG-ONT	Yes	NA	NA	NA	NA	NA	NA
chr16:71253586	chr16-71253586-allele640334-75	INS	74	NA	0.273071104387292,0.3962536023054755,0.2569444444444444,0.3588469184890656,0.3282208588957055	0.00703671	NA	NA	NA	NA	NA	NA	NA	NA	NA	No	NA	HPRC,HGSVC,1KG-ONT	No	NA	NA	NA	NA	NA	NA
chr16:71253587	chr16-71253587-allele640335-81	INS	80	NA	0.012102874432677761,0.001440922190201729,0.0,0.0,0.012269938650306749	0.00582106	NA	NA	NA	NA	NA	NA	NA	NA	NA	No	NA	HPRC,HGSVC,1KG-ONT	No	NA	NA	NA	NA	NA	NA
chr16:71253587	chr16-71253587-allele640343-79	INS	78	NA	0.0,0.0,0.0,0.012922465208747515,0.0	0.00172922	NA	NA	NA	NA	NA	NA	NA	NA	NA	No	NA	HPRC,HGSVC,1KG-ONT	No	NA	NA	NA	NA	NA	NA
chr16:71253841	chr16-71253841-allele640361-63	INS	62	NA	0.0022692889561270802,0.0,0.0,0.0,0.009202453987730062	NA	NA	NA	NA	NA	NA	NA	NA	NA	NA	No	NA	HPRC,HGSVC,1KG-ONT	No	NA	NA	NA	NA	NA	NA
chr16:71291350	chr16-71291350-allele640607-4756	INS	4755	0.994287	0.9984871406959153,0.9063400576368876,0.8313492063492064,0.9652087475149106,0.967280163599182	0.0543116	NA	NA	NA	NA	NA	NA	NA	NA	NA	No	NA	HPRC,HGSVC,1KG-ONT	No	NA	Adolescent idiopathic scoliosis(HYDIN - CMTR2, rs3094448, 4E-10, 0.7483243335305971),Postoperative survival time in hepatocellular carcinoma(CMTR2, rs3096380, 1E-17, 0.7483243335305971)	Acute pancreatitis(1.48%, 4.72%, 0.3, [0.1;0.89], 0.039116),Displacement of cervical intervertebral disc(2.02%, 5.66%, 0.34, [0.13;0.91], 0.037162),Eustachian tube disorder(1.89%, 6.60%, 0.27, [0.11;0.69], 0.01024),Gallbladder calculus with acute cholecystitis and no obstruction(1.08%, 4.72%, 0.22, [0.07;0.69], 0.015682),Gastric ulcer without hemorrhage AND without perforation(0.81%, 3.77%, 0.21, [0.06;0.75], 0.026648),Hematuria syndrome(5.66%, 14.15%, 0.36, [0.19;0.68], 0.002913),Mild hyperemesis gravidarum(1.35%, 4.72%, 0.28, [0.09;0.82], 0.02979),Mixed hyperlipidemia(9.84%, 16.98%, 0.53, [0.3;0.94], 0.042092),Refractory migraine without aura(0.94%, 4.72%, 0.19, [0.06;0.62], 0.010701),Renal disorder due to type 2 diabetes mellitus(1.35%, 5.66%, 0.23, [0.08;0.64], 0.009273),Spinal cord disease(1.62%, 5.66%, 0.27, [0.1;0.75], 0.01741),Spinal stenosis(1.21%, 4.72%, 0.25, [0.08;0.76], 0.022007),Type 2 diabetes mellitus without complication(22.37%, 32.08%, 0.61, [0.39;0.95], 0.036913)	NA	NA	NA
chr16:71305358	chr16-71305358-allele640778-61	INS	60	NA	0.08547655068078669,0.0994236311239193,0.10813492063492064,0.2524850894632207,0.2229038854805726	0.0308071	NA	NA	NA	NA	NA	NA	NA	NA	NA	No	NA	No	Yes	NA	NA	NA	NA	NA	NA
chr16:71322019	chr16-71322019-allele640959-1	DEL	4642	NA	0.0,0.0,0.0,0.003976143141153081,0.0	0.000224143	NA	NA	NA	NA	NA	NA	NA	NA	NA	No	NA	No	Yes	NA	NA	NA	NA	NA	NA
chr16:71376535	chr16-71376535-allele641559-191	INS	190	NA	0.037065052950075644,0.002881844380403458,0.0,0.0,0.0	0.063116	CALB2(5.3217e-07, 0.958)	NA	NA	NA	NA	NA	NA	NA	NA	No	NA	HPRC,1KG-ONT	No	NA	NA	NA	NA	NA	NA
chr16:71382155	chr16-71382155-allele641668-55	INS	54	NA	0.01739788199697428,0.004322766570605188,0.0,0.0009940357852882703,0.0	0.0239127	CALB2(5.3217e-07, 0.958)	NA	NA	NA	NA	NA	NA	NA	NA	No	NA	HPRC,HGSVC	No	NA	NA	NA	NA	NA	NA
chr16:71382155	chr16-71382155-allele641667-51	INS	50	NA	0.0037821482602118004,0.0,0.0,0.0,0.0	0.00663171	CALB2(5.3217e-07, 0.958)	NA	NA	NA	NA	NA	NA	NA	NA	No	NA	HPRC,HGSVC	No	NA	NA	NA	NA	NA	NA
chr16:71384687	chr16-71384687-allele641717-1296	INS	1295	NA	0.0037821482602118004,0.0,0.0,0.0,0.0	0.00663171	CALB2(5.3217e-07, 0.958)	NA	NA	NA	NA	NA	NA	NA	NA	No	NA	HPRC,HGSVC,1KG-ONT	Yes	NA	NA	NA	NA	NA	NA
chr16:71384687	chr16-71384687-allele641705-1296	INS	1295	NA	0.0015128593040847202,0.03602305475504323,0.001984126984126984,0.012922465208747515,0.003067484662576687	0.00519372	CALB2(5.3217e-07, 0.958)	NA	NA	NA	NA	NA	NA	NA	NA	No	NA	HPRC,HGSVC,1KG-ONT	Yes	NA	NA	NA	NA	NA	NA
chr16:71384687	chr16-71384687-allele641707-1283	INS	1282	NA	0.012102874432677761,0.001440922190201729,0.0,0.0,0.0	0.0198755	CALB2(5.3217e-07, 0.958)	NA	NA	NA	NA	NA	NA	NA	NA	No	NA	HPRC,HGSVC,1KG-ONT	Yes	NA	NA	NA	NA	NA	NA
chr16:71384687	chr16-71384687-allele641704-1264	INS	1263	NA	0.0030257186081694403,0.04178674351585014,0.03968253968253968,0.03479125248508946,0.03374233128834356	0.0205003	CALB2(5.3217e-07, 0.958)	NA	NA	NA	NA	NA	NA	NA	NA	No	NA	HPRC,HGSVC,1KG-ONT	Yes	NA	NA	NA	NA	NA	NA
chr16:71384687	chr16-71384687-allele641708-1307	INS	1306	NA	0.0007564296520423601,0.023054755043227664,0.05257936507936508,0.009940357852882704,0.024539877300613498	0.0174454	CALB2(5.3217e-07, 0.958)	NA	NA	NA	NA	NA	NA	NA	NA	No	NA	HPRC,HGSVC,1KG-ONT	Yes	NA	NA	NA	NA	NA	NA
chr16:71384687	chr16-71384687-allele641712-1240	INS	1239	NA	0.0,0.001440922190201729,0.000992063492063492,0.004970178926441352,0.0010224948875255625	0.000963133	CALB2(5.3217e-07, 0.958)	NA	NA	NA	NA	NA	NA	NA	NA	No	NA	HPRC,HGSVC,1KG-ONT	Yes	NA	NA	NA	NA	NA	NA
chr16:71384687	chr16-71384687-allele641701-1288	INS	1287	NA	0.6346444780635401,0.5720461095100865,0.46130952380952384,0.5347912524850894,0.3997955010224949	0.0427372	CALB2(5.3217e-07, 0.958)	NA	NA	NA	NA	NA	NA	NA	NA	No	NA	HPRC,HGSVC,1KG-ONT	Yes	NA	NA	NA	NA	NA	NA
chr16:71384687	chr16-71384687-allele641710-1292	INS	1291	NA	0.0022692889561270802,0.0,0.006944444444444444,0.0009940357852882703,0.0	NA	CALB2(5.3217e-07, 0.958)	NA	NA	NA	NA	NA	NA	NA	NA	No	NA	HPRC,HGSVC,1KG-ONT	Yes	NA	NA	NA	NA	NA	NA
chr16:71384687	chr16-71384687-allele641706-1293	INS	1292	NA	0.015128593040847202,0.0,0.0,0.0,0.0	0.0277836	CALB2(5.3217e-07, 0.958)	NA	NA	NA	NA	NA	NA	NA	NA	No	NA	HPRC,HGSVC,1KG-ONT	Yes	NA	NA	NA	NA	NA	NA
chr16:71384687	chr16-71384687-allele641715-1277	INS	1276	NA	0.0,0.0,0.0,0.0009940357852882703,0.0	NA	CALB2(5.3217e-07, 0.958)	NA	NA	NA	NA	NA	NA	NA	NA	No	NA	HPRC,HGSVC,1KG-ONT	Yes	NA	NA	NA	NA	NA	NA
chr16:71384687	chr16-71384687-allele641703-1280	INS	1279	NA	0.02118003025718608,0.010086455331412104,0.040674603174603176,0.02286282306163022,0.034764826175869123	0.000476715	CALB2(5.3217e-07, 0.958)	NA	NA	NA	NA	NA	NA	NA	NA	No	NA	HPRC,HGSVC,1KG-ONT	Yes	NA	NA	NA	NA	NA	NA
chr16:71384687	chr16-71384687-allele641702-1280	INS	1279	NA	0.037821482602118005,0.027377521613832854,0.001984126984126984,0.05964214711729622,0.05725971370143149	NA	CALB2(5.3217e-07, 0.958)	NA	NA	NA	NA	NA	NA	NA	NA	No	NA	HPRC,HGSVC,1KG-ONT	Yes	NA	NA	NA	NA	NA	NA
chr16:71384687	chr16-71384687-allele641714-1278	INS	1277	NA	0.0030257186081694403,0.0,0.00496031746031746,0.0,0.0010224948875255625	NA	CALB2(5.3217e-07, 0.958)	NA	NA	NA	NA	NA	NA	NA	NA	No	NA	HPRC,HGSVC,1KG-ONT	Yes	NA	NA	NA	NA	NA	NA
chr16:71384687	chr16-71384687-allele641700-1282	INS	1281	NA	0.16944024205748864,0.12103746397694524,0.17063492063492064,0.0874751491053678,0.15030674846625766	0.00484287	CALB2(5.3217e-07, 0.958)	NA	NA	NA	NA	NA	NA	NA	NA	No	NA	HPRC,HGSVC,1KG-ONT	Yes	NA	NA	NA	NA	NA	NA
chr16:71384687	chr16-71384687-allele641721-1289	INS	1288	NA	0.0,0.0,0.00496031746031746,0.0,0.0	0.000408842	CALB2(5.3217e-07, 0.958)	NA	NA	NA	NA	NA	NA	NA	NA	No	NA	HPRC,HGSVC,1KG-ONT	Yes	NA	NA	NA	NA	NA	NA
chr16:71384687	chr16-71384687-allele641709-1288	INS	1287	NA	0.0045385779122541605,0.0,0.0,0.0,0.0	0.00805514	CALB2(5.3217e-07, 0.958)	NA	NA	NA	NA	NA	NA	NA	NA	No	NA	HPRC,HGSVC,1KG-ONT	Yes	NA	NA	NA	NA	NA	NA
chr16:71384692	chr16-71384692-allele641724-1248	INS	1247	NA	0.006051437216338881,0.0,0.0,0.0,0.0	0.0108963	CALB2(5.3217e-07, 0.958)	NA	NA	NA	NA	NA	NA	NA	NA	No	NA	HPRC,HGSVC,1KG-ONT	Yes	NA	NA	NA	NA	NA	NA
chr16:71384692	chr16-71384692-allele641723-1266	INS	1265	NA	0.07261724659606657,0.004322766570605188,0.0,0.0009940357852882703,0.0	0.120586	CALB2(5.3217e-07, 0.958)	NA	NA	NA	NA	NA	NA	NA	NA	No	NA	HPRC,HGSVC,1KG-ONT	Yes	NA	NA	NA	NA	NA	NA
chr16:71384692	chr16-71384692-allele641722-1216	INS	1215	NA	0.0015128593040847202,0.010086455331412104,0.001984126984126984,0.015904572564612324,0.005112474437627812	0.00294215	CALB2(5.3217e-07, 0.958)	NA	NA	NA	NA	NA	NA	NA	NA	No	NA	HPRC,HGSVC,1KG-ONT	Yes	NA	NA	NA	NA	NA	NA
chr16:71399014	chr16-71399014-allele641837-51	INS	50	NA	0.04236006051437216,0.001440922190201729,0.016865079365079364,0.007952286282306162,0.017382413087934562	0.0234488	NA	NA	NA	NA	NA	NA	NA	NA	NA	No	NA	HPRC,HGSVC	No	NA	NA	NA	NA	NA	NA
chr16:71399014	chr16-71399014-allele641865-59	INS	58	NA	0.0015128593040847202,0.0,0.0,0.0,0.0	0.00234988	NA	NA	NA	NA	NA	NA	NA	NA	NA	No	NA	HPRC,HGSVC	No	NA	NA	NA	NA	NA	NA
chr16:71399014	chr16-71399014-allele641838-55	INS	54	NA	0.007564296520423601,0.001440922190201729,0.0,0.007952286282306162,0.002044989775051125	0.00199781	NA	NA	NA	NA	NA	NA	NA	NA	NA	No	NA	HPRC,HGSVC	No	NA	NA	NA	NA	NA	NA
chr16:71399014	chr16-71399014-allele641856-51	INS	50	NA	0.0015128593040847202,0.0,0.0,0.0,0.0	0.00234988	NA	NA	NA	NA	NA	NA	NA	NA	NA	No	NA	HPRC,HGSVC	No	NA	NA	NA	NA	NA	NA
chr16:71399014	chr16-71399014-allele641863-53	INS	52	NA	0.007564296520423601,0.0,0.0,0.0,0.0	0.0137297	NA	NA	NA	NA	NA	NA	NA	NA	NA	No	NA	HPRC,HGSVC	No	NA	NA	NA	NA	NA	NA
chr16:71399014	chr16-71399014-allele641839-59	INS	58	NA	0.0007564296520423601,0.0,0.0,0.0,0.0	0.000918741	NA	NA	NA	NA	NA	NA	NA	NA	NA	No	NA	HPRC,HGSVC	No	NA	NA	NA	NA	NA	NA
chr16:71399014	chr16-71399014-allele641861-55	INS	54	NA	0.0015128593040847202,0.0,0.0,0.0,0.0	0.00234988	NA	NA	NA	NA	NA	NA	NA	NA	NA	No	NA	HPRC,HGSVC	No	NA	NA	NA	NA	NA	NA
chr16:71399014	chr16-71399014-allele641851-53	INS	52	NA	0.0022692889561270802,0.008645533141210375,0.000992063492063492,0.003976143141153081,0.0010224948875255625	NA	NA	NA	NA	NA	NA	NA	NA	NA	NA	No	NA	HPRC,HGSVC	No	NA	NA	NA	NA	NA	NA
chr16:71399014	chr16-71399014-allele641862-57	INS	56	NA	0.0007564296520423601,0.012968299711815562,0.0,0.003976143141153081,0.0010224948875255625	0.000967446	NA	NA	NA	NA	NA	NA	NA	NA	NA	No	NA	HPRC,HGSVC	No	NA	NA	NA	NA	NA	NA
chr16:71455232	chr16-71455232-allele642338-1	DEL	450	NA	0.0,0.001440922190201729,0.0,0.0,0.0	NA	ZNF23(5.6897e-11, 0.991)	NA	NA	NA	NA	NA	NA	NA	NA	No	NA	No	Yes	NA	NA	NA	NA	NA	NA
chr16:71632807	chr16-71632807-allele643201-1	DEL	783	NA	0.0030257186081694403,0.001440922190201729,0.0,0.0,0.0	0.00328379	MARVELD3(1.7945e-10, 1.294)	NA	NA	NA	NA	NA	NA	NA	NA	No	NA	HGSVC	Yes	NA	NA	NA	NA	NA	NA
chr16:71641675	chr16-71641675-allele643261-1	DEL	1927	NA	0.0037821482602118004,0.002881844380403458,0.0,0.002982107355864811,0.0010224948875255625	0.000545845	MARVELD3(1.7945e-10, 1.294),PHLPP2(2.9721e-07, 0.684)	PHLPP2(2.9721e-07, 0.684)	PHLPP2(2.9721e-07, 0.684)	NA	NA	NA	NA	NA	NA	No	NA	No	Yes	NA	NA	NA	NA	NA	NA
chr16:71733510	chr16-71733510-allele644014-76	INS	75	NA	0.8426626323751891,0.9178674351585014,0.9861111111111112,0.8359840954274353,0.9785276073619632	0.0438296	AP1G1(1.0, 0.113)	NA	NA	NA	NA	NA	NA	NA	NA	No	NA	HPRC,HGSVC,1KG-ONT	Yes	NA	NA	NA	NA	NA	NA
chr16:71733510	chr16-71733510-allele644015-76	INS	75	NA	0.012102874432677761,0.0,0.0,0.0,0.0	0.0221214	AP1G1(1.0, 0.113)	NA	NA	NA	NA	NA	NA	NA	NA	No	NA	HPRC,HGSVC,1KG-ONT	Yes	NA	NA	NA	NA	NA	NA
chr16:71799606	chr16-71799606-allele644645-331	INS	330	NA	0.0,0.0,0.000992063492063492,0.0009940357852882703,0.0	NA	AP1G1(1.0, 0.113)	NA	NA	NA	NA	NA	NA	NA	NA	No	NA	HPRC,1KG-ONT	No	NA	NA	NA	NA	NA	NA
chr16:71800243	chr16-71800243-allele644657-1	DEL	430	NA	0.05370650529500756,0.005763688760806916,0.0,0.0009940357852882703,0.006134969325153374	0.0757077	AP1G1(1.0, 0.113)	NA	NA	NA	NA	NA	NA	NA	NA	No	NA	HPRC,HGSVC,1KG-ONT	No	NA	NA	NA	NA	NA	NA
chr16:71832215	chr16-71832215-allele644983-94	INS	93	NA	0.0030257186081694403,0.0,0.0,0.0,0.0	0.00520636	ATXN1L(0.99997, 0.346)	NA	NA	NA	NA	NA	NA	NA	NA	No	NA	HPRC,HGSVC	No	NA	NA	NA	NA	NA	NA
chr16:71832224	chr16-71832224-allele644996-1	DEL	51	NA	0.01739788199697428,0.004322766570605188,0.0,0.003976143141153081,0.0	0.01943	ATXN1L(0.99997, 0.346)	NA	NA	NA	NA	NA	NA	NA	NA	No	NA	No	No	NA	NA	NA	NA	NA	NA
chr16:71832274	chr16-71832274-allele645012-52	INS	51	NA	0.0,0.0,0.0,0.0,0.0081799591002045	0.000834484	ATXN1L(0.99997, 0.346)	NA	NA	NA	NA	NA	NA	NA	NA	No	NA	HGSVC,1KG-ONT	No	NA	NA	NA	NA	NA	NA
chr16:71832301	chr16-71832301-allele645028-72	INS	71	NA	0.0,0.0,0.0,0.0009940357852882703,0.0	NA	ATXN1L(0.99997, 0.346)	NA	NA	NA	NA	NA	NA	NA	NA	No	NA	HPRC,HGSVC,1KG-ONT	No	NA	NA	NA	NA	NA	NA
chr16:71832305	chr16-71832305-allele645045-88	INS	87	NA	0.0045385779122541605,0.001440922190201729,0.016865079365079364,0.006958250497017893,0.016359918200409	0.00173271	ATXN1L(0.99997, 0.346)	NA	NA	NA	NA	NA	NA	NA	NA	No	NA	HPRC,HGSVC,1KG-ONT	No	NA	NA	NA	NA	NA	NA
chr16:71832305	chr16-71832305-allele645044-102	INS	101	NA	0.0007564296520423601,0.008645533141210375,0.020833333333333332,0.0,0.0	0.00314179	ATXN1L(0.99997, 0.346)	NA	NA	NA	NA	NA	NA	NA	NA	No	NA	HPRC,HGSVC	No	NA	NA	NA	NA	NA	NA
chr16:71840994	chr16-71840994-allele645101-1	DEL	133	NA	0.0022692889561270802,0.0,0.0,0.0,0.0	0.00377908	ATXN1L(0.99997, 0.346)	NA	NA	NA	NA	NA	NA	NA	NA	No	NA	No	Yes	NA	NA	NA	NA	NA	NA
chr16:71841979	chr16-71841979-allele645119-338	INS	337	NA	0.0015128593040847202,0.025936599423631124,0.005952380952380952,0.073558648111332,0.06748466257668712	0.0278097	ATXN1L(0.99997, 0.346)	NA	NA	NA	NA	NA	NA	NA	NA	No	NA	HGSVC,1KG-ONT	No	NA	NA	NA	NA	NA	NA
chr16:71843698	chr16-71843698-allele645127-1	DEL	53	NA	0.0,0.001440922190201729,0.0,0.0,0.0	NA	ATXN1L(0.99997, 0.346)	NA	NA	NA	NA	NA	NA	NA	NA	No	NA	No	Yes	NA	NA	NA	NA	NA	NA
chr16:71893658	chr16-71893658-allele645458-1	DEL	321	NA	0.0030257186081694403,0.0,0.0,0.0,0.0	0.00495017	IST1(0.060864, 0.922)	NA	NA	NA	NA	NA	NA	NA	NA	No	NA	1KG-ONT	Yes	NA	NA	NA	NA	NA	NA
chr16:71946834	chr16-71946834-allele645925-1007	INS	1006	NA	0.19818456883509833,0.09510086455331412,0.00496031746031746,0.14314115308151093,0.05112474437627812	0.0800433	PKD1L3(2.1884e-83, 1.364)	NA	NA	NA	NA	NA	NA	NA	NA	No	NA	HPRC,HGSVC,1KG-ONT	Yes	NA	NA	NA	NA	NA	NA
chr16:71946835	chr16-71946835-allele645928-890	INS	889	NA	0.0,0.0,0.000992063492063492,0.0,0.0	NA	PKD1L3(2.1884e-83, 1.364)	NA	NA	NA	NA	NA	NA	NA	NA	No	NA	HPRC,HGSVC,1KG-ONT	Yes	NA	NA	NA	NA	NA	NA
chr16:71946835	chr16-71946835-allele645930-1008	INS	1007	NA	0.024962178517397883,0.056195965417867436,0.09325396825396826,0.02485089463220676,0.0541922290388548	0.010594	PKD1L3(2.1884e-83, 1.364)	NA	NA	NA	NA	NA	NA	NA	NA	No	NA	HPRC,HGSVC,1KG-ONT	Yes	NA	NA	NA	NA	NA	NA
chr16:71946835	chr16-71946835-allele645929-1040	INS	1039	NA	0.014372163388804841,0.06484149855907781,0.00496031746031746,0.0705765407554672,0.065439672801636	0.0157266	PKD1L3(2.1884e-83, 1.364)	NA	NA	NA	NA	NA	NA	NA	NA	No	NA	HPRC,HGSVC,1KG-ONT	Yes	NA	NA	NA	NA	NA	NA
chr16:71946837	chr16-71946837-allele645935-805	INS	804	NA	0.0022692889561270802,0.007204610951008645,0.0,0.016898608349900597,0.0010224948875255625	0.00101442	PKD1L3(2.1884e-83, 1.364)	NA	NA	NA	NA	NA	NA	NA	NA	No	NA	HPRC,HGSVC,1KG-ONT	Yes	NA	NA	NA	NA	NA	NA
chr16:71946837	chr16-71946837-allele645938-897	INS	896	NA	0.0015128593040847202,0.037463976945244955,0.0,0.02882703777335984,0.011247443762781187	0.00942564	PKD1L3(2.1884e-83, 1.364)	NA	NA	NA	NA	NA	NA	NA	NA	No	NA	HPRC,HGSVC,1KG-ONT	Yes	NA	NA	NA	NA	NA	NA
chr16:71946837	chr16-71946837-allele645934-1032	INS	1031	NA	0.014372163388804841,0.005763688760806916,0.0,0.011928429423459244,0.0	0.0066838	PKD1L3(2.1884e-83, 1.364)	NA	NA	NA	NA	NA	NA	NA	NA	No	NA	HPRC,HGSVC,1KG-ONT	Yes	NA	NA	NA	NA	NA	NA
chr16:71946837	chr16-71946837-allele645939-904	INS	903	NA	0.030257186081694403,0.007204610951008645,0.001984126984126984,0.008946322067594433,0.017382413087934562	0.0151397	PKD1L3(2.1884e-83, 1.364)	NA	NA	NA	NA	NA	NA	NA	NA	No	NA	HPRC,HGSVC,1KG-ONT	Yes	NA	NA	NA	NA	NA	NA
chr16:71946837	chr16-71946837-allele645940-1186	INS	1185	NA	0.0015128593040847202,0.0,0.0,0.0,0.0	0.00234988	PKD1L3(2.1884e-83, 1.364)	NA	NA	NA	NA	NA	NA	NA	NA	No	NA	HPRC,HGSVC,1KG-ONT	Yes	NA	NA	NA	NA	NA	NA
chr16:71946837	chr16-71946837-allele645932-963	INS	962	NA	0.046898638426626324,0.03025936599423631,0.001984126984126984,0.010934393638170975,0.013292433537832311	0.0264138	PKD1L3(2.1884e-83, 1.364)	NA	NA	NA	NA	NA	NA	NA	NA	No	NA	HPRC,HGSVC,1KG-ONT	Yes	NA	NA	NA	NA	NA	NA
chr16:71946837	chr16-71946837-allele645941-1023	INS	1022	NA	0.0030257186081694403,0.004322766570605188,0.016865079365079364,0.010934393638170975,0.023517382413087935	0.00527017	PKD1L3(2.1884e-83, 1.364)	NA	NA	NA	NA	NA	NA	NA	NA	No	NA	HPRC,HGSVC,1KG-ONT	Yes	NA	NA	NA	NA	NA	NA
chr16:71946837	chr16-71946837-allele645936-905	INS	904	NA	0.012102874432677761,0.010086455331412104,0.012896825396825396,0.05765407554671968,0.003067484662576687	0.00194075	PKD1L3(2.1884e-83, 1.364)	NA	NA	NA	NA	NA	NA	NA	NA	No	NA	HPRC,HGSVC,1KG-ONT	Yes	NA	NA	NA	NA	NA	NA
chr16:71946837	chr16-71946837-allele645943-1023	INS	1022	NA	0.0113464447806354,0.0,0.00496031746031746,0.0,0.0	0.0118964	PKD1L3(2.1884e-83, 1.364)	NA	NA	NA	NA	NA	NA	NA	NA	No	NA	HPRC,HGSVC,1KG-ONT	Yes	NA	NA	NA	NA	NA	NA
chr16:71946837	chr16-71946837-allele645942-962	INS	961	0.826167	0.27912254160363087,0.5489913544668588,0.8045634920634921,0.3727634194831014,0.5664621676891616	0.158066	PKD1L3(2.1884e-83, 1.364)	NA	NA	NA	NA	NA	NA	NA	NA	No	NA	HPRC,HGSVC,1KG-ONT	Yes	ENSG00000140832.11(9.993206277078075e-05),ENSG00000182149.21(0.00918401878530661)	potassium (mean, inv-norm transformed)(IST1, rs35619990, 5E-13, 0.5915500390989465),chloride (maximum, inv-norm transformed)(PKD1L3, rs1834036, 7E-14, 0.6052245537458641)	Acquired deformity of foot(0.40%, 2.35%, 0.17, [0.02;1.26], 0.04904),Acute exacerbation of chronic obstructive pulmonary disease(0.40%, 2.35%, 0.17, [0.02;1.26], 0.04904),Bacterial infectious disease(3.16%, 8.91%, 0.33, [0.16;0.71], 0.002162),Combined form of senile cataract(0.40%, 3.53%, 0.11, [0.02;0.81], 0.007581),Hammer toe(4.74%, 1.51%, 3.24, [1.35;7.79], 0.013022),Hearing loss(2.37%, 6.05%, 0.38, [0.16;0.91], 0.024079),Hypermetropia(1.98%, 5.55%, 0.34, [0.13;0.89], 0.027778),Non-toxic uninodular goiter(4.35%, 8.74%, 0.48, [0.24;0.93], 0.030907),Nuclear senile cataract(5.53%, 10.42%, 0.5, [0.28;0.92], 0.02499),Osteoarthritis of knee(13.83%, 20.67%, 0.62, [0.41;0.93], 0.020588),Peripheral neuritis(3.56%, 7.39%, 0.46, [0.22;0.96], 0.042691),Polycystic ovary(3.95%, 1.01%, 4.04, [1.45;11.24], 0.009604),Polycystic ovary syndrome(5.14%, 1.68%, 3.17, [1.37;7.33], 0.009038),Thrombocytopenic disorder(4.74%, 2.02%, 2.42, [1.07;5.46], 0.039717),Xerostomia(3.16%, 1.01%, 3.21, [1.1;9.34], 0.036044)	NA	NA	NA
chr16:71946837	chr16-71946837-allele645937-857	INS	856	NA	0.028744326777609682,0.040345821325648415,0.041666666666666664,0.06063618290258449,0.065439672801636	0.00603572	PKD1L3(2.1884e-83, 1.364)	NA	NA	NA	NA	NA	NA	NA	NA	No	NA	HPRC,HGSVC,1KG-ONT	Yes	NA	NA	NA	NA	NA	NA
chr16:71946837	chr16-71946837-allele645933-1114	INS	1113	NA	0.07261724659606657,0.008645533141210375,0.000992063492063492,0.0,0.0	0.114891	PKD1L3(2.1884e-83, 1.364)	NA	NA	NA	NA	NA	NA	NA	NA	No	NA	HPRC,HGSVC,1KG-ONT	Yes	NA	NA	NA	NA	NA	NA
chr16:71946839	chr16-71946839-allele645945-1060	INS	1059	NA	0.0022692889561270802,0.023054755043227664,0.0,0.0,0.0	NA	PKD1L3(2.1884e-83, 1.364)	NA	NA	NA	NA	NA	NA	NA	NA	No	NA	HPRC,HGSVC,1KG-ONT	Yes	NA	NA	NA	NA	NA	NA
chr16:71946847	chr16-71946847-allele645946-794	INS	793	NA	0.0045385779122541605,0.0,0.0,0.0,0.0	0.00805514	PKD1L3(2.1884e-83, 1.364)	NA	NA	NA	NA	NA	NA	NA	NA	No	NA	HPRC,HGSVC,1KG-ONT	Yes	NA	NA	NA	NA	NA	NA
chr16:71946861	chr16-71946861-allele645958-831	INS	830	NA	0.17700453857791226,0.011527377521613832,0.027777777777777776,0.020874751491053677,0.00408997955010225	0.202894	PKD1L3(2.1884e-83, 1.364)	NA	NA	NA	NA	NA	NA	NA	NA	No	NA	HPRC,HGSVC,1KG-ONT	Yes	NA	NA	NA	NA	NA	NA
chr16:71965946	chr16-71965946-allele646184-1	DEL	219	NA	0.0,0.0,0.0,0.0,0.0010224948875255625	NA	PKD1L3(2.1884e-83, 1.364)	NA	NA	NA	NA	NA	NA	NA	NA	No	NA	No	Yes	NA	NA	NA	NA	NA	NA
chr16:71968683	chr16-71968683-allele646206-1	DEL	335	NA	0.0045385779122541605,0.001440922190201729,0.0,0.0,0.0	0.00598883	PKD1L3(2.1884e-83, 1.364)	NA	NA	NA	NA	NA	NA	NA	NA	No	NA	No	No	NA	NA	NA	NA	NA	NA
chr16:72020331	chr16-72020331-allele646860-59	INS	58	NA	0.0007564296520423601,0.0,0.0,0.0,0.0	0.000918741	DHODH(1.6102e-08, 1.034)	DHODH(1.6102e-08, 1.034)	NA	NA	NA	NA	NA	NA	NA	No	NA	HPRC,HGSVC,1KG-ONT	No	NA	NA	NA	NA	NA	NA
chr16:72020331	chr16-72020331-allele646859-63	INS	62	NA	0.046142208774583963,0.005763688760806916,0.0,0.0009940357852882703,0.0	0.0731642	DHODH(1.6102e-08, 1.034)	DHODH(1.6102e-08, 1.034)	NA	NA	NA	NA	NA	NA	NA	No	NA	HPRC,HGSVC,1KG-ONT	Yes	NA	NA	NA	NA	NA	NA
chr16:72020331	chr16-72020331-allele646866-61	INS	60	NA	0.0037821482602118004,0.0,0.0,0.0,0.0	0.00663171	DHODH(1.6102e-08, 1.034)	DHODH(1.6102e-08, 1.034)	NA	NA	NA	NA	NA	NA	NA	No	NA	HPRC,HGSVC,1KG-ONT	No	NA	NA	NA	NA	NA	NA
chr16:72020339	chr16-72020339-allele646879-55	INS	54	NA	0.0,0.0,0.007936507936507936,0.0,0.0	0.000834484	DHODH(1.6102e-08, 1.034)	DHODH(1.6102e-08, 1.034)	NA	NA	NA	NA	NA	NA	NA	No	NA	HPRC,HGSVC,1KG-ONT	No	NA	NA	NA	NA	NA	NA
chr16:72040391	chr16-72040391-allele647051-1	DEL	301	NA	0.0015128593040847202,0.021613832853025938,0.0,0.04572564612326044,0.002044989775051125	0.00891813	NA	NA	NA	NA	NA	NA	NA	NA	NA	No	NA	HGSVC	No	NA	NA	NA	NA	NA	NA
chr16:72056410	chr16-72056410-allele647147-1	DEL	1724	NA	0.491679273827534,0.4409221902017291,0.23809523809523808,0.3548707753479125,0.1165644171779141	0.0980267	HP(0.00078572, 1.013),TXNL4B(7.6032e-05, 1.535)	HP(0.00078572, 1.013)	NA	NA	HP(0.00078572, 1.013)	HP(0.00078572, 1.013)	NA	NA	NA	Yes	NA	HPRC,HGSVC,1KG-ONT	No	NA	NA	NA	NA	NA	NA
chr16:72059767	chr16-72059767-allele647277-168	INS	167	NA	0.038577912254160365,0.001440922190201729,0.002976190476190476,0.0,0.0	0.0617341	HP(0.00078572, 1.013),TXNL4B(7.6032e-05, 1.535)	HP(0.00078572, 1.013)	NA	NA	NA	NA	NA	NA	NA	Yes	NA	No	No	NA	NA	NA	NA	NA	NA
chr16:72091286	chr16-72091286-allele647585-326	INS	325	NA	0.10287443267776097,0.005763688760806916,0.0,0.0,0.0	0.170332	TXNL4B(7.6032e-05, 1.535)	NA	NA	NA	NA	NA	NA	NA	NA	No	NA	HPRC,HGSVC,1KG-ONT	No	NA	NA	NA	NA	NA	NA
chr16:72091286	chr16-72091286-allele647587-325	INS	324	NA	0.009077155824508321,0.0,0.0,0.0,0.0	0.0165556	TXNL4B(7.6032e-05, 1.535)	NA	NA	NA	NA	NA	NA	NA	NA	No	NA	HPRC,HGSVC,1KG-ONT	No	NA	NA	NA	NA	NA	NA
chr16:72091286	chr16-72091286-allele647586-327	INS	326	NA	0.0030257186081694403,0.0,0.0,0.0,0.017382413087934562	NA	TXNL4B(7.6032e-05, 1.535)	NA	NA	NA	NA	NA	NA	NA	NA	No	NA	HPRC,HGSVC,1KG-ONT	No	NA	NA	NA	NA	NA	NA
chr16:72106441	chr16-72106441-allele647674-126	INS	125	NA	0.006051437216338881,0.0,0.0,0.0019880715705765406,0.005112474437627812	0.00230281	DHX38(2.7522e-20, 0.752)	NA	NA	NA	NA	NA	NA	NA	NA	No	ID=chr16_72106440_72106452;MOTIFS=TTTC;STRUC=(TTTC)n	HPRC,HGSVC,1KG-ONT	No	NA	NA	NA	NA	NA	NA
chr16:72106441	chr16-72106441-allele647675-134	INS	133	NA	0.0007564296520423601,0.001440922190201729,0.0,0.0,0.0	NA	DHX38(2.7522e-20, 0.752)	NA	NA	NA	NA	NA	NA	NA	NA	No	ID=chr16_72106440_72106452;MOTIFS=TTTC;STRUC=(TTTC)n	HPRC,HGSVC,1KG-ONT	No	NA	NA	NA	NA	NA	NA
chr16:72106441	chr16-72106441-allele647677-142	INS	141	NA	0.0030257186081694403,0.001440922190201729,0.0,0.0,0.0	0.00328379	DHX38(2.7522e-20, 0.752)	NA	NA	NA	NA	NA	NA	NA	NA	No	ID=chr16_72106440_72106452;MOTIFS=TTTC;STRUC=(TTTC)n	HPRC,HGSVC,1KG-ONT	No	NA	NA	NA	NA	NA	NA
chr16:72106441	chr16-72106441-allele647678-118	INS	117	NA	0.0015128593040847202,0.001440922190201729,0.0,0.0,0.0	0.00077342	DHX38(2.7522e-20, 0.752)	NA	NA	NA	NA	NA	NA	NA	NA	No	ID=chr16_72106440_72106452;MOTIFS=TTTC;STRUC=(TTTC)n	HPRC,HGSVC,1KG-ONT	No	NA	NA	NA	NA	NA	NA
chr16:72106445	chr16-72106445-allele647679-136	INS	135	NA	0.0022692889561270802,0.005763688760806916,0.002976190476190476,0.012922465208747515,0.005112474437627812	0.00128288	DHX38(2.7522e-20, 0.752)	NA	NA	NA	NA	NA	NA	NA	NA	No	ID=chr16_72106440_72106452;MOTIFS=TTTC;STRUC=(TTTC)n	HPRC,HGSVC,1KG-ONT	No	NA	NA	NA	NA	NA	NA
chr16:72106445	chr16-72106445-allele647680-144	INS	143	NA	0.0007564296520423601,0.021613832853025938,0.03968253968253968,0.012922465208747515,0.016359918200409	0.0138766	DHX38(2.7522e-20, 0.752)	NA	NA	NA	NA	NA	NA	NA	NA	No	ID=chr16_72106440_72106452;MOTIFS=TTTC;STRUC=(TTTC)n	HPRC,HGSVC,1KG-ONT	No	NA	NA	NA	NA	NA	NA
chr16:72164068	chr16-72164068-allele647974-331	INS	330	NA	0.0007564296520423601,0.0,0.0,0.0,0.0	0.000918741	PMFBP1(2.9141e-38, 1.03)	NA	NA	NA	NA	NA	NA	NA	NA	No	NA	No	Yes	NA	NA	NA	NA	NA	NA
chr16:72284987	chr16-72284987-allele648620-81	INS	80	NA	0.0,0.0,0.0,0.0019880715705765406,0.0	NA	NA	NA	NA	NA	NA	NA	NA	NA	NA	No	NA	HGSVC,1KG-ONT	No	NA	NA	NA	NA	NA	NA
chr16:72284992	chr16-72284992-allele648650-94	INS	93	NA	0.0,0.0,0.0,0.002982107355864811,0.0	NA	NA	NA	NA	NA	NA	NA	NA	NA	NA	No	ID=chr16_72284987_72285041;MOTIFS=TC;STRUC=(TC)n	HGSVC,1KG-ONT	No	NA	NA	NA	NA	NA	NA
chr16:72285064	chr16-72285064-allele648653-1	DEL	910	NA	0.0022692889561270802,0.0,0.0,0.0,0.0	0.00377908	NA	NA	NA	NA	NA	NA	NA	NA	NA	No	NA	No	Yes	NA	NA	NA	NA	NA	NA
chr16:72286508	chr16-72286508-allele648667-83	INS	82	NA	0.07715582450832073,0.05187319884726225,0.16865079365079366,0.07952286282306163,0.0950920245398773	0.0029318	NA	NA	NA	NA	NA	NA	NA	NA	NA	No	NA	No	Yes	NA	NA	NA	NA	NA	NA
chr16:72390897	chr16-72390897-allele649305-334	INS	333	NA	0.0,0.0,0.0,0.0,0.002044989775051125	NA	NA	NA	NA	NA	NA	NA	NA	NA	NA	No	NA	No	Yes	NA	NA	NA	NA	NA	NA
chr16:72531934	chr16-72531934-allele650172-1	DEL	285	NA	0.0416036308623298,0.002881844380403458,0.001984126984126984,0.0,0.0	0.0671236	NA	NA	NA	NA	NA	NA	NA	NA	NA	No	NA	HGSVC,1KG-ONT	No	NA	NA	NA	NA	NA	NA
chr16:72606498	chr16-72606498-allele650495-311	INS	310	NA	0.023449319213313162,0.001440922190201729,0.0,0.007952286282306162,0.009202453987730062	0.0170607	NA	NA	NA	NA	NA	NA	NA	NA	NA	No	NA	HPRC,HGSVC,1KG-ONT	No	NA	NA	NA	NA	NA	NA
chr16:72606498	chr16-72606498-allele650492-331	INS	330	NA	0.02042360060514372,0.004322766570605188,0.0,0.0,0.0	0.0311458	NA	NA	NA	NA	NA	NA	NA	NA	NA	No	NA	HPRC,HGSVC,1KG-ONT	No	NA	NA	NA	NA	NA	NA
chr16:72606498	chr16-72606498-allele650491-312	INS	311	NA	0.25113464447806355,0.01440922190201729,0.0,0.0019880715705765406,0.0	0.370927	NA	NA	NA	NA	NA	NA	NA	NA	NA	No	NA	HPRC,HGSVC,1KG-ONT	No	NA	NA	NA	NA	NA	NA
chr16:72606500	chr16-72606500-allele650496-296	INS	295	NA	0.0022692889561270802,0.0,0.0,0.0,0.005112474437627812	NA	NA	NA	NA	NA	NA	NA	NA	NA	NA	No	NA	HPRC,HGSVC,1KG-ONT	No	NA	NA	NA	NA	NA	NA
chr16:72606763	chr16-72606763-allele650500-55	INS	54	NA	0.0,0.0,0.001984126984126984,0.0,0.0	NA	NA	NA	NA	NA	NA	NA	NA	NA	NA	No	NA	No	No	NA	NA	NA	NA	NA	NA
chr16:72606763	chr16-72606763-allele650499-51	INS	50	NA	0.009833585476550681,0.0,0.017857142857142856,0.0,0.0	0.00144645	NA	NA	NA	NA	NA	NA	NA	NA	NA	No	NA	No	No	NA	NA	NA	NA	NA	NA
chr16:72629816	chr16-72629816-allele650763-1	DEL	1590	NA	0.25416036308623297,0.018731988472622477,0.0,0.006958250497017893,0.0	0.363839	NA	NA	NA	NA	NA	NA	NA	NA	NA	No	NA	HPRC,HGSVC,1KG-ONT	No	NA	NA	NA	NA	NA	NA
chr16:72642981	chr16-72642981-allele650887-1	DEL	3441	NA	0.00529500756429652,0.001440922190201729,0.0,0.0009940357852882703,0.0	0.00576273	NA	NA	NA	NA	NA	NA	NA	NA	NA	No	NA	No	Yes	NA	NA	NA	NA	NA	NA
chr16:72695342	chr16-72695342-allele651237-1636	INS	1635	NA	0.2004538577912254,0.16138328530259366,0.05952380952380952,0.16998011928429424,0.12372188139059305	0.0213471	NA	NA	NA	NA	NA	NA	NA	NA	NA	No	NA	HGSVC,1KG-ONT	No	NA	NA	NA	NA	NA	NA
chr16:72695346	chr16-72695346-allele651240-1633	INS	1632	NA	0.06202723146747353,0.09654178674351585,0.027777777777777776,0.1540755467196819,0.0081799591002045	NA	NA	NA	NA	NA	NA	NA	NA	NA	NA	No	NA	HGSVC,1KG-ONT	No	NA	NA	NA	NA	NA	NA
chr16:72703193	chr16-72703193-allele651322-1	DEL	922	NA	0.0037821482602118004,0.001440922190201729,0.0,0.0009940357852882703,0.0	0.00324023	NA	NA	NA	NA	NA	NA	NA	NA	NA	No	NA	No	Yes	NA	NA	NA	NA	NA	NA
chr16:72719393	chr16-72719393-allele651410-1	DEL	305	0.994366	0.9954614220877458,0.729106628242075,0.7331349206349206,0.9950298210735586,0.9846625766871165	0.0842307	NA	NA	NA	NA	NA	NA	NA	NA	NA	No	NA	HPRC,HGSVC,1KG-ONT	Yes	ENSG00000118557.16(1.3599165498835093e-13),ENSG00000261008.7(0.00021127182370717294)	NA	NA	NA	NA	NA
chr16:72755914	chr16-72755914-allele651594-1	DEL	99	NA	0.0007564296520423601,0.0,0.0,0.0,0.0	0.000918741	NA	NA	NA	NA	NA	NA	NA	NA	NA	No	NA	No	Yes	NA	NA	NA	NA	NA	NA
chr16:72789010	chr16-72789010-allele651820-1	DEL	101	NA	0.014372163388804841,0.0,0.0,0.0,0.0	0.0263867	ZFHX3(1.0, 0.189)	ZFHX3(1.0, 0.189)	ZFHX3(1.0, 0.189)	NA	NA	NA	NA	NA	NA	No	NA	HPRC,1KG-ONT	No	NA	NA	NA	NA	NA	NA
chr16:72837666	chr16-72837666-allele652030-137	INS	136	NA	0.01664145234493192,0.001440922190201729,0.0,0.0,0.0	0.0283054	ZFHX3(1.0, 0.189)	ZFHX3(1.0, 0.189)	ZFHX3(1.0, 0.189)	NA	NA	NA	NA	NA	NA	No	NA	HPRC,HGSVC,1KG-ONT	Yes	NA	NA	NA	NA	NA	NA
chr16:72837798	chr16-72837798-allele652033-137	INS	136	NA	0.2760968229954614,0.01729106628242075,0.0,0.002982107355864811,0.0	0.398673	ZFHX3(1.0, 0.189)	ZFHX3(1.0, 0.189)	ZFHX3(1.0, 0.189)	NA	NA	NA	NA	NA	NA	No	NA	HPRC,HGSVC,1KG-ONT	Yes	NA	NA	NA	NA	NA	NA
chr16:72837798	chr16-72837798-allele652035-136	INS	135	NA	0.0015128593040847202,0.0,0.0,0.0,0.0	0.00234988	ZFHX3(1.0, 0.189)	ZFHX3(1.0, 0.189)	ZFHX3(1.0, 0.189)	NA	NA	NA	NA	NA	NA	No	NA	HPRC,HGSVC,1KG-ONT	Yes	NA	NA	NA	NA	NA	NA
chr16:72923055	chr16-72923055-allele652502-1	DEL	598	NA	0.0022692889561270802,0.0,0.0,0.0,0.0	0.00377908	ZFHX3(1.0, 0.189)	ZFHX3(1.0, 0.189)	ZFHX3(1.0, 0.189)	NA	NA	NA	NA	NA	NA	No	NA	No	Yes	NA	NA	NA	NA	NA	NA
chr16:72928225	chr16-72928225-allele652566-98	INS	97	NA	0.0015128593040847202,0.007204610951008645,0.0,0.012922465208747515,0.003067484662576687	0.00140237	ZFHX3(1.0, 0.189)	ZFHX3(1.0, 0.189)	ZFHX3(1.0, 0.189)	NA	NA	NA	NA	NA	enhancer	No	NA	HGSVC,1KG-ONT	No	NA	NA	NA	NA	NA	NA
chr16:72928230	chr16-72928230-allele652570-55	INS	54	NA	0.01739788199697428,0.020172910662824207,0.005952380952380952,0.03180914512922465,0.015337423312883436	NA	ZFHX3(1.0, 0.189)	ZFHX3(1.0, 0.189)	ZFHX3(1.0, 0.189)	NA	NA	NA	NA	NA	enhancer	No	NA	HGSVC	No	NA	NA	NA	NA	NA	NA
chr16:72928230	chr16-72928230-allele652571-85	INS	84	NA	0.00832072617246596,0.018731988472622477,0.0,0.02485089463220676,0.003067484662576687	NA	ZFHX3(1.0, 0.189)	ZFHX3(1.0, 0.189)	ZFHX3(1.0, 0.189)	NA	NA	NA	NA	NA	enhancer	No	NA	HGSVC,1KG-ONT	No	NA	NA	NA	NA	NA	NA
chr16:72928230	chr16-72928230-allele652576-91	INS	90	NA	0.0,0.002881844380403458,0.0,0.0,0.0	NA	ZFHX3(1.0, 0.189)	ZFHX3(1.0, 0.189)	ZFHX3(1.0, 0.189)	NA	NA	NA	NA	NA	enhancer	No	NA	HGSVC,1KG-ONT	No	NA	NA	NA	NA	NA	NA
chr16:72928230	chr16-72928230-allele652583-55	INS	54	NA	0.01664145234493192,0.0,0.0,0.003976143141153081,0.0	0.0226044	ZFHX3(1.0, 0.189)	ZFHX3(1.0, 0.189)	ZFHX3(1.0, 0.189)	NA	NA	NA	NA	NA	enhancer	No	NA	HGSVC	No	NA	NA	NA	NA	NA	NA
chr16:72928230	chr16-72928230-allele652587-86	INS	85	NA	0.0007564296520423601,0.0,0.0,0.0,0.0	0.000918741	ZFHX3(1.0, 0.189)	ZFHX3(1.0, 0.189)	ZFHX3(1.0, 0.189)	NA	NA	NA	NA	NA	enhancer	No	NA	HGSVC,1KG-ONT	No	NA	NA	NA	NA	NA	NA
chr16:72928230	chr16-72928230-allele652574-75	INS	74	NA	0.0,0.0,0.0,0.0009940357852882703,0.0	NA	ZFHX3(1.0, 0.189)	ZFHX3(1.0, 0.189)	ZFHX3(1.0, 0.189)	NA	NA	NA	NA	NA	enhancer	No	NA	HGSVC,1KG-ONT	No	NA	NA	NA	NA	NA	NA
chr16:73041395	chr16-73041395-allele653105-314	INS	313	NA	0.038577912254160365,0.002881844380403458,0.0,0.0,0.0	0.0658072	ZFHX3(1.0, 0.189)	ZFHX3(1.0, 0.189)	ZFHX3(1.0, 0.189)	NA	NA	NA	NA	NA	NA	No	NA	HPRC,HGSVC,1KG-ONT	Yes	NA	NA	NA	NA	NA	NA
chr16:73041395	chr16-73041395-allele653104-311	INS	310	NA	0.00529500756429652,0.002881844380403458,0.0,0.003976143141153081,0.0010224948875255625	0.00155463	ZFHX3(1.0, 0.189)	ZFHX3(1.0, 0.189)	ZFHX3(1.0, 0.189)	NA	NA	NA	NA	NA	NA	No	NA	HPRC,HGSVC,1KG-ONT	Yes	NA	NA	NA	NA	NA	NA
chr16:73041395	chr16-73041395-allele653103-313	INS	312	NA	0.00529500756429652,0.001440922190201729,0.006944444444444444,0.0009940357852882703,0.0010224948875255625	0.000412311	ZFHX3(1.0, 0.189)	ZFHX3(1.0, 0.189)	ZFHX3(1.0, 0.189)	NA	NA	NA	NA	NA	NA	No	NA	HPRC,HGSVC,1KG-ONT	Yes	NA	NA	NA	NA	NA	NA
chr16:73041395	chr16-73041395-allele653101-312	INS	311	NA	0.2367624810892587,0.06628242074927954,0.0744047619047619,0.1073558648111332,0.07566462167689161	0.103264	ZFHX3(1.0, 0.189)	ZFHX3(1.0, 0.189)	ZFHX3(1.0, 0.189)	NA	NA	NA	NA	NA	NA	No	NA	HPRC,HGSVC,1KG-ONT	Yes	NA	NA	NA	NA	NA	NA
chr16:73105370	chr16-73105370-allele653724-71	INS	70	NA	0.012859304084720122,0.12680115273775217,0.1984126984126984,0.20278330019880716,0.1554192229038855	0.106397	ZFHX3(1.0, 0.189)	ZFHX3(1.0, 0.189)	ZFHX3(1.0, 0.189)	NA	NA	NA	NA	NA	NA	No	NA	HPRC,HGSVC,1KG-ONT	No	NA	NA	NA	NA	NA	NA
chr16:73105386	chr16-73105386-allele653735-91	INS	90	NA	0.0007564296520423601,0.0,0.0,0.002982107355864811,0.0010224948875255625	NA	ZFHX3(1.0, 0.189)	ZFHX3(1.0, 0.189)	ZFHX3(1.0, 0.189)	NA	NA	NA	NA	NA	NA	No	NA	HPRC,HGSVC,1KG-ONT	No	NA	NA	NA	NA	NA	NA
chr16:73105396	chr16-73105396-allele653745-71	INS	70	NA	0.00680786686838124,0.001440922190201729,0.0,0.0,0.0	0.0101459	ZFHX3(1.0, 0.189)	ZFHX3(1.0, 0.189)	ZFHX3(1.0, 0.189)	NA	NA	NA	NA	NA	NA	No	NA	HPRC,HGSVC,1KG-ONT	No	NA	NA	NA	NA	NA	NA
chr16:73105412	chr16-73105412-allele653750-69	INS	68	NA	0.0,0.0,0.001984126984126984,0.0019880715705765406,0.0	0.000224143	ZFHX3(1.0, 0.189)	ZFHX3(1.0, 0.189)	ZFHX3(1.0, 0.189)	NA	NA	NA	NA	NA	NA	No	NA	HPRC,HGSVC,1KG-ONT	No	NA	NA	NA	NA	NA	NA
chr16:73105418	chr16-73105418-allele653751-53	INS	52	NA	0.0007564296520423601,0.011527377521613832,0.002976190476190476,0.0019880715705765406,0.002044989775051125	0.00108137	ZFHX3(1.0, 0.189)	ZFHX3(1.0, 0.189)	ZFHX3(1.0, 0.189)	NA	NA	NA	NA	NA	NA	No	NA	HPRC,HGSVC,1KG-ONT	No	NA	NA	NA	NA	NA	NA
chr16:73157016	chr16-73157016-allele654340-1	DEL	403	NA	0.0022692889561270802,0.0,0.0,0.0,0.0	0.00377908	ZFHX3(1.0, 0.189)	ZFHX3(1.0, 0.189)	ZFHX3(1.0, 0.189)	NA	NA	NA	NA	NA	NA	No	NA	No	Yes	NA	NA	NA	NA	NA	NA
chr16:73168211	chr16-73168211-allele654434-117	INS	116	NA	0.0022692889561270802,0.0,0.0,0.0,0.0	0.00377908	ZFHX3(1.0, 0.189)	ZFHX3(1.0, 0.189)	ZFHX3(1.0, 0.189)	NA	NA	NA	NA	NA	NA	No	NA	1KG-ONT	No	NA	NA	NA	NA	NA	NA
chr16:73247682	chr16-73247682-allele655079-306	INS	305	NA	0.0007564296520423601,0.0,0.0,0.0,0.0	0.000918741	ZFHX3(1.0, 0.189)	ZFHX3(1.0, 0.189)	ZFHX3(1.0, 0.189)	NA	NA	NA	NA	NA	NA	No	NA	HPRC,HGSVC,1KG-ONT	No	NA	NA	NA	NA	NA	NA
chr16:73247693	chr16-73247693-allele655083-306	INS	305	NA	0.06883509833585477,0.1037463976945245,0.04265873015873016,0.09443339960238568,0.07464212678936605	NA	ZFHX3(1.0, 0.189)	ZFHX3(1.0, 0.189)	ZFHX3(1.0, 0.189)	NA	NA	NA	NA	NA	NA	No	NA	HPRC,HGSVC,1KG-ONT	No	NA	NA	NA	NA	NA	NA
chr16:73247693	chr16-73247693-allele655085-306	INS	305	NA	0.0,0.010086455331412104,0.0,0.0,0.0	0.000778337	ZFHX3(1.0, 0.189)	ZFHX3(1.0, 0.189)	ZFHX3(1.0, 0.189)	NA	NA	NA	NA	NA	NA	No	NA	HPRC,HGSVC,1KG-ONT	No	NA	NA	NA	NA	NA	NA
chr16:73247693	chr16-73247693-allele655082-306	INS	305	NA	0.5234493192133132,0.7089337175792507,0.6468253968253969,0.790258449304175,0.7699386503067485	0.0917297	ZFHX3(1.0, 0.189)	ZFHX3(1.0, 0.189)	ZFHX3(1.0, 0.189)	NA	NA	NA	NA	NA	NA	No	NA	HPRC,HGSVC,1KG-ONT	No	NA	NA	NA	NA	NA	NA
chr16:73247700	chr16-73247700-allele655087-323	INS	322	NA	0.0015128593040847202,0.0,0.0,0.004970178926441352,0.002044989775051125	NA	ZFHX3(1.0, 0.189)	ZFHX3(1.0, 0.189)	ZFHX3(1.0, 0.189)	NA	NA	NA	NA	NA	NA	No	NA	HPRC,HGSVC,1KG-ONT	No	NA	NA	NA	NA	NA	NA
chr16:73247729	chr16-73247729-allele655088-306	INS	305	NA	0.048411497730711045,0.0,0.0,0.0,0.0	0.0874251	ZFHX3(1.0, 0.189)	ZFHX3(1.0, 0.189)	ZFHX3(1.0, 0.189)	NA	NA	NA	NA	NA	NA	No	NA	HPRC,HGSVC,1KG-ONT	No	NA	NA	NA	NA	NA	NA
chr16:73247729	chr16-73247729-allele655090-306	INS	305	NA	0.0030257186081694403,0.001440922190201729,0.002976190476190476,0.0009940357852882703,0.04805725971370143	0.00497498	ZFHX3(1.0, 0.189)	ZFHX3(1.0, 0.189)	ZFHX3(1.0, 0.189)	NA	NA	NA	NA	NA	NA	No	NA	HPRC,HGSVC,1KG-ONT	No	NA	NA	NA	NA	NA	NA
chr16:73247746	chr16-73247746-allele655092-306	INS	305	NA	0.0680786686838124,0.005763688760806916,0.0,0.0009940357852882703,0.0	0.111014	ZFHX3(1.0, 0.189)	ZFHX3(1.0, 0.189)	ZFHX3(1.0, 0.189)	NA	NA	NA	NA	NA	NA	No	NA	HPRC,HGSVC,1KG-ONT	No	NA	NA	NA	NA	NA	NA
chr16:73247772	chr16-73247772-allele655096-306	INS	305	NA	0.0022692889561270802,0.0,0.0,0.0,0.0	0.00377908	ZFHX3(1.0, 0.189)	ZFHX3(1.0, 0.189)	ZFHX3(1.0, 0.189)	NA	NA	NA	NA	NA	NA	No	NA	HPRC,HGSVC,1KG-ONT	No	NA	NA	NA	NA	NA	NA
chr16:73247772	chr16-73247772-allele655093-306	INS	305	NA	0.15582450832072617,0.07060518731988473,0.023809523809523808,0.05168986083499006,0.044989775051124746	0.0824098	ZFHX3(1.0, 0.189)	ZFHX3(1.0, 0.189)	ZFHX3(1.0, 0.189)	NA	NA	NA	NA	NA	NA	No	NA	HPRC,HGSVC,1KG-ONT	No	NA	NA	NA	NA	NA	NA
chr16:73247772	chr16-73247772-allele655094-306	INS	305	NA	0.264750378214826,0.13256484149855907,0.4117063492063492,0.07256461232604373,0.13394683026584867	0.0147664	ZFHX3(1.0, 0.189)	ZFHX3(1.0, 0.189)	ZFHX3(1.0, 0.189)	NA	NA	NA	NA	NA	NA	No	NA	HPRC,HGSVC,1KG-ONT	No	NA	NA	NA	NA	NA	NA
chr16:73251877	chr16-73251877-allele655193-68	INS	67	NA	0.0030257186081694403,0.001440922190201729,0.000992063492063492,0.0009940357852882703,0.0	0.00123841	ZFHX3(1.0, 0.189)	ZFHX3(1.0, 0.189)	ZFHX3(1.0, 0.189)	NA	NA	NA	NA	NA	NA	No	NA	HPRC,HGSVC,1KG-ONT	Yes	NA	NA	NA	NA	NA	NA
chr16:73251944	chr16-73251944-allele655218-71	INS	70	NA	0.0022692889561270802,0.005763688760806916,0.0,0.017892644135188866,0.007157464212678937	0.00195551	ZFHX3(1.0, 0.189)	ZFHX3(1.0, 0.189)	ZFHX3(1.0, 0.189)	NA	NA	NA	NA	NA	NA	No	NA	HPRC,HGSVC,1KG-ONT	Yes	NA	NA	NA	NA	NA	NA
chr16:73251944	chr16-73251944-allele655216-71	INS	70	NA	0.0113464447806354,0.0,0.0,0.002982107355864811,0.0	0.0147862	ZFHX3(1.0, 0.189)	ZFHX3(1.0, 0.189)	ZFHX3(1.0, 0.189)	NA	NA	NA	NA	NA	NA	No	NA	HPRC,HGSVC,1KG-ONT	Yes	NA	NA	NA	NA	NA	NA
chr16:73251944	chr16-73251944-allele655213-71	INS	70	NA	0.6036308623298033,0.28097982708933716,0.20535714285714285,0.16302186878727634,0.08997955010224949	0.347125	ZFHX3(1.0, 0.189)	ZFHX3(1.0, 0.189)	ZFHX3(1.0, 0.189)	NA	NA	NA	NA	NA	NA	No	NA	HPRC,HGSVC,1KG-ONT	Yes	NA	NA	NA	NA	NA	NA
chr16:73251944	chr16-73251944-allele655214-76	INS	75	NA	0.0,0.0,0.0,0.0009940357852882703,0.002044989775051125	3.94758e-05	ZFHX3(1.0, 0.189)	ZFHX3(1.0, 0.189)	ZFHX3(1.0, 0.189)	NA	NA	NA	NA	NA	NA	No	NA	HPRC,HGSVC,1KG-ONT	Yes	NA	NA	NA	NA	NA	NA
chr16:73251944	chr16-73251944-allele655217-74	INS	73	NA	0.0030257186081694403,0.0,0.002976190476190476,0.0,0.032719836400818	0.00216943	ZFHX3(1.0, 0.189)	ZFHX3(1.0, 0.189)	ZFHX3(1.0, 0.189)	NA	NA	NA	NA	NA	NA	No	NA	HPRC,HGSVC,1KG-ONT	Yes	NA	NA	NA	NA	NA	NA
chr16:73251944	chr16-73251944-allele655215-75	INS	74	NA	0.0,0.001440922190201729,0.0,0.0009940357852882703,0.0	NA	ZFHX3(1.0, 0.189)	ZFHX3(1.0, 0.189)	ZFHX3(1.0, 0.189)	NA	NA	NA	NA	NA	NA	No	NA	HPRC,HGSVC,1KG-ONT	Yes	NA	NA	NA	NA	NA	NA
chr16:73251944	chr16-73251944-allele655219-69	INS	68	NA	0.0007564296520423601,0.0,0.0,0.0,0.0	0.000918741	ZFHX3(1.0, 0.189)	ZFHX3(1.0, 0.189)	ZFHX3(1.0, 0.189)	NA	NA	NA	NA	NA	NA	No	NA	HPRC,HGSVC,1KG-ONT	Yes	NA	NA	NA	NA	NA	NA
chr16:73251954	chr16-73251954-allele655221-75	INS	74	NA	0.00832072617246596,0.0,0.000992063492063492,0.0009940357852882703,0.02147239263803681	NA	ZFHX3(1.0, 0.189)	ZFHX3(1.0, 0.189)	ZFHX3(1.0, 0.189)	NA	NA	NA	NA	NA	NA	No	NA	HPRC,HGSVC,1KG-ONT	Yes	NA	NA	NA	NA	NA	NA
chr16:73287286	chr16-73287286-allele655640-1	DEL	110	NA	0.0,0.0,0.0,0.0009940357852882703,0.0	NA	ZFHX3(1.0, 0.189)	ZFHX3(1.0, 0.189)	ZFHX3(1.0, 0.189)	NA	NA	NA	NA	NA	NA	No	NA	HGSVC	No	NA	NA	NA	NA	NA	NA
chr16:73296964	chr16-73296964-allele655763-1	DEL	1307	NA	0.02723146747352496,0.001440922190201729,0.0,0.0009940357852882703,0.0	0.0454934	ZFHX3(1.0, 0.189)	ZFHX3(1.0, 0.189)	ZFHX3(1.0, 0.189)	NA	NA	NA	NA	NA	NA	No	NA	HPRC,HGSVC,1KG-ONT	Yes	NA	NA	NA	NA	NA	NA
chr16:73349638	chr16-73349638-allele656372-1	DEL	59	0.784664	0.059757942511346446,0.37175792507204614,0.4007936507936508,0.584493041749503,0.4938650306748466	0.297861	ZFHX3(1.0, 0.189)	ZFHX3(1.0, 0.189)	ZFHX3(1.0, 0.189)	NA	NA	NA	NA	NA	NA	No	NA	HPRC,HGSVC	No	ENSG00000259768.6(0.00021347125004152526)	NA	NA	NA	NA	NA
chr16:73349642	chr16-73349642-allele656375-1	DEL	56	NA	0.0,0.001440922190201729,0.030753968253968252,0.005964214711729622,0.007157464212678937	0.00782325	ZFHX3(1.0, 0.189)	ZFHX3(1.0, 0.189)	ZFHX3(1.0, 0.189)	NA	NA	NA	NA	NA	NA	No	NA	HPRC,HGSVC	No	NA	NA	NA	NA	NA	NA
chr16:73349644	chr16-73349644-allele656377-1	DEL	155	NA	0.09909228441754916,0.010086455331412104,0.0,0.0009940357852882703,0.0	0.156846	ZFHX3(1.0, 0.189)	ZFHX3(1.0, 0.189)	ZFHX3(1.0, 0.189)	NA	NA	NA	NA	NA	NA	No	NA	HPRC,HGSVC,1KG-ONT	No	NA	NA	NA	NA	NA	NA
chr16:73349646	chr16-73349646-allele656378-1	DEL	51	NA	0.09304084720121028,0.03025936599423631,0.0,0.0009940357852882703,0.0010224948875255625	0.122631	ZFHX3(1.0, 0.189)	ZFHX3(1.0, 0.189)	ZFHX3(1.0, 0.189)	NA	NA	NA	NA	NA	NA	No	NA	HPRC,HGSVC	No	NA	NA	NA	NA	NA	NA
chr16:73349656	chr16-73349656-allele656381-1	DEL	143	NA	0.02042360060514372,0.0,0.0,0.0,0.0	0.0375102	ZFHX3(1.0, 0.189)	ZFHX3(1.0, 0.189)	ZFHX3(1.0, 0.189)	NA	NA	NA	NA	NA	NA	No	NA	HPRC,HGSVC,1KG-ONT	No	NA	NA	NA	NA	NA	NA
chr16:73349664	chr16-73349664-allele656384-1	DEL	135	NA	0.01739788199697428,0.001440922190201729,0.0,0.0,0.0	0.0296959	ZFHX3(1.0, 0.189)	ZFHX3(1.0, 0.189)	ZFHX3(1.0, 0.189)	NA	NA	NA	NA	NA	NA	No	NA	HPRC,HGSVC,1KG-ONT	No	NA	NA	NA	NA	NA	NA
chr16:73349671	chr16-73349671-allele656386-1	DEL	63	NA	0.0,0.0,0.0,0.0,0.003067484662576687	3.94758e-05	ZFHX3(1.0, 0.189)	ZFHX3(1.0, 0.189)	ZFHX3(1.0, 0.189)	NA	NA	NA	NA	NA	NA	No	NA	HPRC,HGSVC	No	NA	NA	NA	NA	NA	NA
chr16:73349672	chr16-73349672-allele656387-1	DEL	127	NA	0.059001512859304085,0.008645533141210375,0.0,0.0,0.0	0.0935842	ZFHX3(1.0, 0.189)	ZFHX3(1.0, 0.189)	ZFHX3(1.0, 0.189)	NA	NA	NA	NA	NA	NA	No	NA	HPRC,HGSVC,1KG-ONT	No	NA	NA	NA	NA	NA	NA
chr16:73356267	chr16-73356267-allele656455-1	DEL	1163	NA	0.0,0.001440922190201729,0.0,0.002982107355864811,0.0	NA	ZFHX3(1.0, 0.189)	ZFHX3(1.0, 0.189)	ZFHX3(1.0, 0.189)	NA	NA	NA	NA	NA	NA	No	NA	No	Yes	NA	NA	NA	NA	NA	NA
chr16:73403873	chr16-73403873-allele657017-1	DEL	70	NA	0.0015128593040847202,0.0,0.0,0.0,0.0	0.00234988	ZFHX3(1.0, 0.189)	ZFHX3(1.0, 0.189)	ZFHX3(1.0, 0.189)	NA	NA	NA	NA	NA	NA	No	NA	HGSVC	Yes	NA	NA	NA	NA	NA	NA
chr16:73416799	chr16-73416799-allele657169-1	DEL	1115	NA	0.0037821482602118004,0.0,0.0,0.0,0.0	0.00663171	ZFHX3(1.0, 0.189)	ZFHX3(1.0, 0.189)	ZFHX3(1.0, 0.189)	NA	NA	NA	NA	NA	NA	No	NA	HPRC,1KG-ONT	Yes	NA	NA	NA	NA	NA	NA
chr16:73417805	chr16-73417805-allele657194-335	INS	334	NA	0.00680786686838124,0.0,0.0,0.0,0.0	0.0123139	ZFHX3(1.0, 0.189)	ZFHX3(1.0, 0.189)	ZFHX3(1.0, 0.189)	NA	NA	NA	NA	NA	NA	No	NA	1KG-ONT	Yes	NA	NA	NA	NA	NA	NA
chr16:73509612	chr16-73509612-allele657810-1	DEL	170	NA	0.0453857791225416,0.001440922190201729,0.0,0.0,0.0	0.0798971	ZFHX3(1.0, 0.189)	ZFHX3(1.0, 0.189)	ZFHX3(1.0, 0.189)	NA	NA	NA	NA	NA	NA	No	NA	HPRC,HGSVC,1KG-ONT	Yes	NA	NA	NA	NA	NA	NA
chr16:73561588	chr16-73561588-allele658363-333	INS	332	NA	0.0,0.001440922190201729,0.0,0.0009940357852882703,0.002044989775051125	0.000224143	ZFHX3(1.0, 0.189)	ZFHX3(1.0, 0.189)	ZFHX3(1.0, 0.189)	NA	NA	NA	NA	NA	NA	No	NA	No	Yes	NA	NA	NA	NA	NA	NA
chr16:73567244	chr16-73567244-allele658452-1	DEL	57	NA	0.009077155824508321,0.0,0.000992063492063492,0.0,0.0	0.0143383	ZFHX3(1.0, 0.189)	ZFHX3(1.0, 0.189)	ZFHX3(1.0, 0.189)	NA	NA	NA	NA	NA	NA	No	NA	HPRC	Yes	NA	NA	NA	NA	NA	NA
chr16:73568291	chr16-73568291-allele658463-125	INS	124	NA	0.0030257186081694403,0.0,0.0,0.0,0.0	0.00520636	ZFHX3(1.0, 0.189)	ZFHX3(1.0, 0.189)	ZFHX3(1.0, 0.189)	NA	NA	NA	NA	NA	NA	No	NA	HPRC,HGSVC,1KG-ONT	Yes	NA	NA	NA	NA	NA	NA
chr16:73568291	chr16-73568291-allele658468-119	INS	118	NA	0.0007564296520423601,0.0,0.0,0.0,0.0	0.000918741	ZFHX3(1.0, 0.189)	ZFHX3(1.0, 0.189)	ZFHX3(1.0, 0.189)	NA	NA	NA	NA	NA	NA	No	NA	HPRC,HGSVC,1KG-ONT	Yes	NA	NA	NA	NA	NA	NA
chr16:73568291	chr16-73568291-allele658465-124	INS	123	NA	0.0030257186081694403,0.0,0.0,0.0,0.0	0.00520636	ZFHX3(1.0, 0.189)	ZFHX3(1.0, 0.189)	ZFHX3(1.0, 0.189)	NA	NA	NA	NA	NA	NA	No	NA	HPRC,HGSVC,1KG-ONT	Yes	NA	NA	NA	NA	NA	NA
chr16:73568291	chr16-73568291-allele658462-118	INS	117	NA	0.037065052950075644,0.010086455331412104,0.000992063492063492,0.0,0.0	0.0519082	ZFHX3(1.0, 0.189)	ZFHX3(1.0, 0.189)	ZFHX3(1.0, 0.189)	NA	NA	NA	NA	NA	NA	No	NA	HPRC,HGSVC,1KG-ONT	Yes	NA	NA	NA	NA	NA	NA
chr16:73568291	chr16-73568291-allele658467-116	INS	115	NA	0.0030257186081694403,0.0,0.0,0.0,0.0	0.00520636	ZFHX3(1.0, 0.189)	ZFHX3(1.0, 0.189)	ZFHX3(1.0, 0.189)	NA	NA	NA	NA	NA	NA	No	NA	HPRC,HGSVC,1KG-ONT	Yes	NA	NA	NA	NA	NA	NA
chr16:73568291	chr16-73568291-allele658469-122	INS	121	NA	0.0022692889561270802,0.0,0.0,0.0,0.0	0.00377908	ZFHX3(1.0, 0.189)	ZFHX3(1.0, 0.189)	ZFHX3(1.0, 0.189)	NA	NA	NA	NA	NA	NA	No	NA	HPRC,HGSVC,1KG-ONT	Yes	NA	NA	NA	NA	NA	NA
chr16:73568291	chr16-73568291-allele658464-117	INS	116	NA	0.00529500756429652,0.0,0.0,0.0,0.0	0.00947665	ZFHX3(1.0, 0.189)	ZFHX3(1.0, 0.189)	ZFHX3(1.0, 0.189)	NA	NA	NA	NA	NA	NA	No	NA	HPRC,HGSVC,1KG-ONT	Yes	NA	NA	NA	NA	NA	NA
chr16:73568291	chr16-73568291-allele658470-120	INS	119	NA	0.0007564296520423601,0.0,0.0,0.0,0.0	0.000918741	ZFHX3(1.0, 0.189)	ZFHX3(1.0, 0.189)	ZFHX3(1.0, 0.189)	NA	NA	NA	NA	NA	NA	No	NA	HPRC,HGSVC,1KG-ONT	Yes	NA	NA	NA	NA	NA	NA
chr16:73665339	chr16-73665339-allele659049-1	DEL	1778	NA	0.02798789712556732,0.0,0.0,0.0,0.0	0.0512227	ZFHX3(1.0, 0.189)	ZFHX3(1.0, 0.189)	ZFHX3(1.0, 0.189)	NA	NA	NA	NA	NA	NA	No	NA	HPRC,HGSVC,1KG-ONT	Yes	NA	NA	NA	NA	NA	NA
chr16:73682844	chr16-73682844-allele659198-1	DEL	86	NA	0.0007564296520423601,0.0,0.0,0.0,0.0	0.000918741	ZFHX3(1.0, 0.189)	ZFHX3(1.0, 0.189)	ZFHX3(1.0, 0.189)	NA	NA	NA	NA	NA	NA	No	NA	HPRC,HGSVC,1KG-ONT	No	NA	NA	NA	NA	NA	NA
chr16:73682846	chr16-73682846-allele659199-58	INS	57	NA	0.06202723146747353,0.01729106628242075,0.015873015873015872,0.006958250497017893,0.0081799591002045	0.050022	ZFHX3(1.0, 0.189)	ZFHX3(1.0, 0.189)	ZFHX3(1.0, 0.189)	NA	NA	NA	NA	NA	NA	No	NA	HGSVC	Yes	NA	NA	NA	NA	NA	NA
chr16:73682856	chr16-73682856-allele659205-1	DEL	68	NA	0.024962178517397883,0.0,0.0,0.005964214711729622,0.0010224948875255625	0.032382	ZFHX3(1.0, 0.189)	ZFHX3(1.0, 0.189)	ZFHX3(1.0, 0.189)	NA	NA	NA	NA	NA	NA	No	NA	HPRC,HGSVC,1KG-ONT	No	NA	NA	NA	NA	NA	NA
chr16:73682860	chr16-73682860-allele659206-1	DEL	64	NA	0.009077155824508321,0.008645533141210375,0.000992063492063492,0.009940357852882704,0.0010224948875255625	0.000965518	ZFHX3(1.0, 0.189)	ZFHX3(1.0, 0.189)	ZFHX3(1.0, 0.189)	NA	NA	NA	NA	NA	NA	No	NA	HPRC,HGSVC,1KG-ONT	No	NA	NA	NA	NA	NA	NA
chr16:73682864	chr16-73682864-allele659207-1	DEL	60	NA	0.0015128593040847202,0.001440922190201729,0.000992063492063492,0.0,0.0	7.61513e-05	ZFHX3(1.0, 0.189)	ZFHX3(1.0, 0.189)	ZFHX3(1.0, 0.189)	NA	NA	NA	NA	NA	NA	No	NA	HPRC,HGSVC,1KG-ONT	No	NA	NA	NA	NA	NA	NA
chr16:73682868	chr16-73682868-allele659208-1	DEL	56	NA	0.0007564296520423601,0.0,0.0,0.0,0.0010224948875255625	NA	ZFHX3(1.0, 0.189)	ZFHX3(1.0, 0.189)	ZFHX3(1.0, 0.189)	NA	NA	NA	NA	NA	NA	No	NA	HPRC,HGSVC	No	NA	NA	NA	NA	NA	NA
chr16:73682876	chr16-73682876-allele659209-63	INS	62	NA	0.0037821482602118004,0.001440922190201729,0.0,0.0,0.0010224948875255625	0.00324023	ZFHX3(1.0, 0.189)	ZFHX3(1.0, 0.189)	ZFHX3(1.0, 0.189)	NA	NA	NA	NA	NA	NA	No	NA	HGSVC	Yes	NA	NA	NA	NA	NA	NA
chr16:73682878	chr16-73682878-allele659210-1	DEL	53	NA	0.0022692889561270802,0.0,0.0,0.0,0.0	0.00377908	ZFHX3(1.0, 0.189)	ZFHX3(1.0, 0.189)	ZFHX3(1.0, 0.189)	NA	NA	NA	NA	NA	NA	No	NA	HPRC,HGSVC	No	NA	NA	NA	NA	NA	NA
chr16:73682888	chr16-73682888-allele659227-54	INS	53	NA	0.048411497730711045,0.01440922190201729,0.005952380952380952,0.014910536779324055,0.005112474437627812	0.0367935	ZFHX3(1.0, 0.189)	ZFHX3(1.0, 0.189)	ZFHX3(1.0, 0.189)	NA	NA	NA	NA	NA	NA	No	NA	HGSVC	Yes	NA	NA	NA	NA	NA	NA
chr16:73682888	chr16-73682888-allele659228-62	INS	61	NA	0.012102874432677761,0.004322766570605188,0.00496031746031746,0.007952286282306162,0.006134969325153374	0.00195921	ZFHX3(1.0, 0.189)	ZFHX3(1.0, 0.189)	ZFHX3(1.0, 0.189)	NA	NA	NA	NA	NA	NA	No	NA	HGSVC	Yes	NA	NA	NA	NA	NA	NA
chr16:73682888	chr16-73682888-allele659229-1	DEL	123	NA	0.0007564296520423601,0.004322766570605188,0.0,0.011928429423459244,0.011247443762781187	0.00318081	ZFHX3(1.0, 0.189)	ZFHX3(1.0, 0.189)	ZFHX3(1.0, 0.189)	NA	NA	NA	NA	NA	NA	No	NA	HGSVC	No	NA	NA	NA	NA	NA	NA
chr16:73682890	chr16-73682890-allele659231-1	DEL	50	NA	0.0030257186081694403,0.008645533141210375,0.007936507936507936,0.004970178926441352,0.013292433537832311	0.00172921	ZFHX3(1.0, 0.189)	ZFHX3(1.0, 0.189)	ZFHX3(1.0, 0.189)	NA	NA	NA	NA	NA	NA	No	NA	HPRC,HGSVC	No	NA	NA	NA	NA	NA	NA
chr16:73682892	chr16-73682892-allele659234-58	INS	57	NA	0.01739788199697428,0.010086455331412104,0.0,0.0,0.013292433537832311	0.00787252	ZFHX3(1.0, 0.189)	ZFHX3(1.0, 0.189)	ZFHX3(1.0, 0.189)	NA	NA	NA	NA	NA	NA	No	NA	HGSVC	Yes	NA	NA	NA	NA	NA	NA
chr16:73682903	chr16-73682903-allele659244-1	DEL	79	NA	0.0045385779122541605,0.008645533141210375,0.001984126984126984,0.014910536779324055,0.010224948875255624	0.00072409	ZFHX3(1.0, 0.189)	ZFHX3(1.0, 0.189)	ZFHX3(1.0, 0.189)	NA	NA	NA	NA	NA	NA	No	NA	HPRC,HGSVC,1KG-ONT	No	NA	NA	NA	NA	NA	NA
chr16:73682904	chr16-73682904-allele659245-73	INS	72	NA	0.0007564296520423601,0.0,0.0,0.0,0.0	0.000918741	ZFHX3(1.0, 0.189)	ZFHX3(1.0, 0.189)	ZFHX3(1.0, 0.189)	NA	NA	NA	NA	NA	NA	No	NA	HGSVC	Yes	NA	NA	NA	NA	NA	NA
chr16:73682906	chr16-73682906-allele659251-57	INS	56	NA	0.0015128593040847202,0.0,0.0,0.0,0.0	0.00234988	ZFHX3(1.0, 0.189)	ZFHX3(1.0, 0.189)	ZFHX3(1.0, 0.189)	NA	NA	NA	NA	NA	NA	No	NA	HGSVC	Yes	NA	NA	NA	NA	NA	NA
chr16:73682906	chr16-73682906-allele659256-57	INS	56	NA	0.0007564296520423601,0.0,0.0,0.0,0.0	0.000918741	ZFHX3(1.0, 0.189)	ZFHX3(1.0, 0.189)	ZFHX3(1.0, 0.189)	NA	NA	NA	NA	NA	NA	No	NA	HGSVC	Yes	NA	NA	NA	NA	NA	NA
chr16:73682906	chr16-73682906-allele659250-61	INS	60	NA	0.0045385779122541605,0.001440922190201729,0.0,0.0,0.0	0.00598883	ZFHX3(1.0, 0.189)	ZFHX3(1.0, 0.189)	ZFHX3(1.0, 0.189)	NA	NA	NA	NA	NA	NA	No	NA	HGSVC	Yes	NA	NA	NA	NA	NA	NA
chr16:73682906	chr16-73682906-allele659255-61	INS	60	NA	0.0015128593040847202,0.0,0.0,0.0,0.0	0.00234988	ZFHX3(1.0, 0.189)	ZFHX3(1.0, 0.189)	ZFHX3(1.0, 0.189)	NA	NA	NA	NA	NA	NA	No	NA	HGSVC	Yes	NA	NA	NA	NA	NA	NA
chr16:73682906	chr16-73682906-allele659252-53	INS	52	NA	0.0022692889561270802,0.004322766570605188,0.0,0.0,0.0	0.000371588	ZFHX3(1.0, 0.189)	ZFHX3(1.0, 0.189)	ZFHX3(1.0, 0.189)	NA	NA	NA	NA	NA	NA	No	NA	HGSVC	Yes	NA	NA	NA	NA	NA	NA
chr16:73682906	chr16-73682906-allele659254-80	INS	79	NA	0.0030257186081694403,0.0,0.0,0.0,0.0	0.00520636	ZFHX3(1.0, 0.189)	ZFHX3(1.0, 0.189)	ZFHX3(1.0, 0.189)	NA	NA	NA	NA	NA	NA	No	NA	HGSVC	Yes	NA	NA	NA	NA	NA	NA
chr16:73682907	chr16-73682907-allele659270-1	DEL	75	NA	0.04236006051437216,0.01729106628242075,0.003968253968253968,0.011928429423459244,0.002044989775051125	0.0334597	ZFHX3(1.0, 0.189)	ZFHX3(1.0, 0.189)	ZFHX3(1.0, 0.189)	NA	NA	NA	NA	NA	NA	No	NA	HPRC,HGSVC,1KG-ONT	No	NA	NA	NA	NA	NA	NA
chr16:73682942	chr16-73682942-allele659297-58	INS	57	NA	0.006051437216338881,0.0,0.0,0.0,0.0	0.0108963	ZFHX3(1.0, 0.189)	ZFHX3(1.0, 0.189)	ZFHX3(1.0, 0.189)	NA	NA	NA	NA	NA	NA	No	NA	HGSVC	Yes	NA	NA	NA	NA	NA	NA
chr16:73829739	chr16-73829739-allele660327-128	INS	127	NA	0.0007564296520423601,0.0,0.0,0.0,0.0	0.000918741	ZFHX3(1.0, 0.189)	ZFHX3(1.0, 0.189)	ZFHX3(1.0, 0.189)	NA	NA	NA	NA	NA	NA	No	NA	HPRC,HGSVC,1KG-ONT	No	NA	NA	NA	NA	NA	NA
chr16:73829739	chr16-73829739-allele660326-125	INS	124	NA	0.17397881996974282,0.011527377521613832,0.0,0.018886679920477135,0.007157464212678937	0.232697	ZFHX3(1.0, 0.189)	ZFHX3(1.0, 0.189)	ZFHX3(1.0, 0.189)	NA	NA	NA	NA	NA	NA	No	NA	HPRC,HGSVC,1KG-ONT	No	NA	NA	NA	NA	NA	NA
chr16:73873448	chr16-73873448-allele660800-299	INS	298	NA	0.02193645990922844,0.0,0.0,0.0,0.0	0.0402727	ZFHX3(1.0, 0.189)	ZFHX3(1.0, 0.189)	ZFHX3(1.0, 0.189)	NA	NA	NA	NA	NA	NA	No	NA	HPRC,HGSVC,1KG-ONT	Yes	NA	NA	NA	NA	NA	NA
chr16:73947377	chr16-73947377-allele661325-1	DEL	90	NA	0.015128593040847202,0.0,0.0,0.0,0.0	0.0277836	NA	NA	NA	NA	NA	NA	NA	NA	NA	No	NA	HPRC,HGSVC,1KG-ONT	No	NA	NA	NA	NA	NA	NA
chr16:73947383	chr16-73947383-allele661327-1	DEL	82	NA	0.019667170953101363,0.0,0.0,0.0,0.0	0.0360877	NA	NA	NA	NA	NA	NA	NA	NA	NA	No	NA	HPRC,HGSVC,1KG-ONT	No	NA	NA	NA	NA	NA	NA
chr16:73947384	chr16-73947384-allele661328-1	DEL	64	NA	0.09531013615733737,0.07492795389048991,0.01984126984126984,0.032803180914512925,0.02044989775051125	0.0381827	NA	NA	NA	NA	NA	NA	NA	NA	NA	No	NA	HPRC,HGSVC,1KG-ONT	No	NA	NA	NA	NA	NA	NA
chr16:73947393	chr16-73947393-allele661347-1	DEL	74	NA	0.029500756429652043,0.004322766570605188,0.001984126984126984,0.010934393638170975,0.005112474437627812	0.0230992	NA	NA	NA	NA	NA	NA	NA	NA	NA	No	NA	HPRC,HGSVC,1KG-ONT	No	NA	NA	NA	NA	NA	NA
chr16:73947396	chr16-73947396-allele661348-1	DEL	52	NA	0.0037821482602118004,0.0,0.0,0.0,0.0	0.00663171	NA	NA	NA	NA	NA	NA	NA	NA	NA	No	NA	HPRC,HGSVC,1KG-ONT	No	NA	NA	NA	NA	NA	NA
chr16:73947399	chr16-73947399-allele661350-1	DEL	68	NA	0.01664145234493192,0.002881844380403458,0.002976190476190476,0.005964214711729622,0.0081799591002045	0.00758134	NA	NA	NA	NA	NA	NA	NA	NA	NA	No	NA	HPRC,HGSVC,1KG-ONT	No	NA	NA	NA	NA	NA	NA
chr16:73947405	chr16-73947405-allele661370-1	DEL	62	NA	0.04387291981845688,0.01729106628242075,0.01984126984126984,0.02584493041749503,0.016359918200409	0.0104441	NA	NA	NA	NA	NA	NA	NA	NA	NA	No	NA	HPRC,HGSVC,1KG-ONT	No	NA	NA	NA	NA	NA	NA
chr16:73947411	chr16-73947411-allele661371-1	DEL	56	NA	0.01664145234493192,0.005763688760806916,0.030753968253968252,0.019880715705765408,0.0081799591002045	NA	NA	NA	NA	NA	NA	NA	NA	NA	NA	No	NA	HPRC,HGSVC,1KG-ONT	No	NA	NA	NA	NA	NA	NA
chr16:73947417	chr16-73947417-allele661380-1	DEL	57	NA	0.007564296520423601,0.007204610951008645,0.000992063492063492,0.018886679920477135,0.00408997955010225	NA	NA	NA	NA	NA	NA	NA	NA	NA	NA	No	NA	HPRC,HGSVC,1KG-ONT	No	NA	NA	NA	NA	NA	NA
chr16:73947428	chr16-73947428-allele661384-55	INS	54	NA	0.0007564296520423601,0.0,0.0,0.0,0.0	0.000918741	NA	NA	NA	NA	NA	NA	NA	NA	NA	No	NA	No	No	NA	NA	NA	NA	NA	NA
chr16:74092037	chr16-74092037-allele661955-1	DEL	106	NA	0.0007564296520423601,0.0,0.0,0.0,0.0	0.000918741	NA	NA	NA	NA	NA	NA	NA	NA	NA	No	NA	No	Yes	NA	NA	NA	NA	NA	NA
chr16:74109645	chr16-74109645-allele662159-64	INS	63	NA	0.01059001512859304,0.004322766570605188,0.060515873015873016,0.013916500994035786,0.002044989775051125	0.00275557	NA	NA	NA	NA	NA	NA	NA	NA	NA	No	NA	HPRC,HGSVC,1KG-ONT	No	NA	NA	NA	NA	NA	NA
chr16:74109651	chr16-74109651-allele662170-112	INS	111	NA	0.0045385779122541605,0.0,0.0,0.0,0.0	0.00805514	NA	NA	NA	NA	NA	NA	NA	NA	NA	No	NA	HGSVC,1KG-ONT	Yes	NA	NA	NA	NA	NA	NA
chr16:74109651	chr16-74109651-allele662171-110	INS	109	NA	0.0045385779122541605,0.0,0.0,0.0,0.0	0.00805514	NA	NA	NA	NA	NA	NA	NA	NA	NA	No	NA	HGSVC,1KG-ONT	Yes	NA	NA	NA	NA	NA	NA
chr16:74109770	chr16-74109770-allele662182-57	INS	56	NA	0.596822995461422,0.5850144092219021,0.6468253968253969,0.49801192842942343,0.6482617586912065	NA	NA	NA	NA	NA	NA	NA	NA	NA	NA	No	NA	HPRC,HGSVC,1KG-ONT	No	NA	NA	NA	NA	NA	NA
chr16:74109967	chr16-74109967-allele662232-92	INS	91	NA	0.0037821482602118004,0.001440922190201729,0.001984126984126984,0.0,0.011247443762781187	NA	NA	NA	NA	NA	NA	NA	NA	NA	NA	No	NA	HPRC,HGSVC,1KG-ONT	Yes	NA	NA	NA	NA	NA	NA
chr16:74110015	chr16-74110015-allele662238-61	INS	60	NA	0.0007564296520423601,0.0,0.0,0.0,0.0	0.000918741	NA	NA	NA	NA	NA	NA	NA	NA	NA	No	NA	HPRC,HGSVC,1KG-ONT	Yes	NA	NA	NA	NA	NA	NA
chr16:74110015	chr16-74110015-allele662235-94	INS	93	NA	0.009833585476550681,0.01585014409221902,0.000992063492063492,0.0,0.006134969325153374	0.00141311	NA	NA	NA	NA	NA	NA	NA	NA	NA	No	NA	HGSVC,1KG-ONT	Yes	NA	NA	NA	NA	NA	NA
chr16:74110015	chr16-74110015-allele662236-63	INS	62	NA	0.031013615733736764,0.007204610951008645,0.0,0.0019880715705765406,0.014314928425357873	0.0252106	NA	NA	NA	NA	NA	NA	NA	NA	NA	No	NA	HPRC,HGSVC,1KG-ONT	Yes	NA	NA	NA	NA	NA	NA
chr16:74110265	chr16-74110265-allele662254-65	INS	64	NA	0.0264750378214826,0.08213256484149856,0.08234126984126984,0.17196819085487078,0.19120654396728015	0.0595953	NA	NA	NA	NA	NA	NA	NA	NA	NA	No	NA	HPRC,HGSVC,1KG-ONT	No	NA	NA	NA	NA	NA	NA
chr16:74110334	chr16-74110334-allele662266-67	INS	66	NA	0.0045385779122541605,0.0,0.0,0.0009940357852882703,0.0	0.00598883	NA	NA	NA	NA	NA	NA	NA	NA	NA	No	NA	HPRC,HGSVC,1KG-ONT	No	NA	NA	NA	NA	NA	NA
chr16:74110626	chr16-74110626-allele662282-80	INS	79	NA	0.009833585476550681,0.020172910662824207,0.09424603174603174,0.027833001988071572,0.04294478527607362	0.0195205	NA	NA	NA	NA	NA	NA	NA	NA	NA	No	NA	HPRC,HGSVC,1KG-ONT	No	NA	NA	NA	NA	NA	NA
chr16:74110626	chr16-74110626-allele662280-79	INS	78	NA	0.0,0.007204610951008645,0.001984126984126984,0.002982107355864811,0.007157464212678937	0.00262774	NA	NA	NA	NA	NA	NA	NA	NA	NA	No	NA	HPRC,HGSVC,1KG-ONT	No	NA	NA	NA	NA	NA	NA
chr16:74110626	chr16-74110626-allele662281-86	INS	85	NA	0.0,0.001440922190201729,0.0,0.016898608349900597,0.005112474437627812	0.00369415	NA	NA	NA	NA	NA	NA	NA	NA	NA	No	NA	HPRC,HGSVC,1KG-ONT	No	NA	NA	NA	NA	NA	NA
chr16:74110637	chr16-74110637-allele662286-107	INS	106	NA	0.049924357034795766,0.025936599423631124,0.000992063492063492,0.002982107355864811,0.0010224948875255625	0.0522973	NA	NA	NA	NA	NA	NA	NA	NA	NA	No	NA	HPRC,HGSVC,1KG-ONT	No	NA	NA	NA	NA	NA	NA
chr16:74110637	chr16-74110637-allele662285-85	INS	84	NA	0.06278366111951589,0.23631123919308358,0.4365079365079365,0.3986083499005964,0.2474437627811861	0.173431	NA	NA	NA	NA	NA	NA	NA	NA	NA	No	NA	HPRC,HGSVC,1KG-ONT	No	NA	NA	NA	NA	NA	NA
chr16:74110663	chr16-74110663-allele662290-79	INS	78	NA	0.0,0.005763688760806916,0.001984126984126984,0.017892644135188866,0.009202453987730062	0.00553105	NA	NA	NA	NA	NA	NA	NA	NA	NA	No	NA	HPRC,HGSVC,1KG-ONT	No	NA	NA	NA	NA	NA	NA
chr16:74110671	chr16-74110671-allele662291-1	DEL	117	NA	0.024205748865355523,0.10230547550432277,0.2222222222222222,0.05168986083499006,0.22392638036809817	0.0752803	NA	NA	NA	NA	NA	NA	NA	NA	NA	No	NA	HGSVC,1KG-ONT	No	NA	NA	NA	NA	NA	NA
chr16:74110684	chr16-74110684-allele662293-79	INS	78	NA	0.0022692889561270802,0.0,0.0,0.0,0.0	0.00377908	NA	NA	NA	NA	NA	NA	NA	NA	NA	No	NA	HPRC,HGSVC,1KG-ONT	No	NA	NA	NA	NA	NA	NA
chr16:74110684	chr16-74110684-allele662294-79	INS	78	NA	0.0022692889561270802,0.001440922190201729,0.03670634920634921,0.005964214711729622,0.006134969325153374	0.00548796	NA	NA	NA	NA	NA	NA	NA	NA	NA	No	NA	HPRC,HGSVC,1KG-ONT	No	NA	NA	NA	NA	NA	NA
chr16:74110726	chr16-74110726-allele662298-59	INS	58	NA	0.007564296520423601,0.0,0.001984126984126984,0.006958250497017893,0.0	0.00290044	NA	NA	NA	NA	NA	NA	NA	NA	NA	No	NA	HPRC,HGSVC,1KG-ONT	No	NA	NA	NA	NA	NA	NA
chr16:74110727	chr16-74110727-allele662299-58	INS	57	NA	0.040090771558245086,0.0,0.0,0.0,0.0	0.0728036	NA	NA	NA	NA	NA	NA	NA	NA	NA	No	NA	HPRC,HGSVC,1KG-ONT	Yes	NA	NA	NA	NA	NA	NA
chr16:74110736	chr16-74110736-allele662301-79	INS	78	NA	0.0045385779122541605,0.0,0.006944444444444444,0.0,0.0	0.000753194	NA	NA	NA	NA	NA	NA	NA	NA	NA	No	NA	HPRC,HGSVC,1KG-ONT	Yes	NA	NA	NA	NA	NA	NA
chr16:74110741	chr16-74110741-allele662304-130	INS	129	NA	0.08093797276853253,0.023054755043227664,0.05257936507936508,0.019880715705765408,0.014314928425357873	0.033593	NA	NA	NA	NA	NA	NA	NA	NA	NA	No	NA	HPRC,HGSVC,1KG-ONT	Yes	NA	NA	NA	NA	NA	NA
chr16:74110741	chr16-74110741-allele662308-78	INS	77	NA	0.0045385779122541605,0.0,0.0,0.0,0.0081799591002045	0.000345973	NA	NA	NA	NA	NA	NA	NA	NA	NA	No	NA	HPRC,HGSVC,1KG-ONT	Yes	NA	NA	NA	NA	NA	NA
chr16:74110741	chr16-74110741-allele662306-156	INS	155	NA	0.0030257186081694403,0.0,0.0,0.0,0.0	0.00520636	NA	NA	NA	NA	NA	NA	NA	NA	NA	No	NA	HPRC,HGSVC,1KG-ONT	Yes	NA	NA	NA	NA	NA	NA
chr16:74110741	chr16-74110741-allele662310-78	INS	77	NA	0.0007564296520423601,0.0,0.0,0.0,0.0	0.000918741	NA	NA	NA	NA	NA	NA	NA	NA	NA	No	NA	HPRC,HGSVC,1KG-ONT	Yes	NA	NA	NA	NA	NA	NA
chr16:74110741	chr16-74110741-allele662305-79	INS	78	NA	0.012102874432677761,0.07492795389048991,0.10317460317460317,0.07554671968190854,0.049079754601226995	0.0352759	NA	NA	NA	NA	NA	NA	NA	NA	NA	No	NA	HPRC,HGSVC,1KG-ONT	Yes	NA	NA	NA	NA	NA	NA
chr16:74110741	chr16-74110741-allele662309-103	INS	102	NA	0.0037821482602118004,0.0,0.0,0.0,0.0	0.00663171	NA	NA	NA	NA	NA	NA	NA	NA	NA	No	NA	HPRC,HGSVC,1KG-ONT	Yes	NA	NA	NA	NA	NA	NA
chr16:74110793	chr16-74110793-allele662322-1	DEL	77	NA	0.01739788199697428,0.004322766570605188,0.008928571428571428,0.019880715705765408,0.022494887525562373	NA	NA	NA	NA	NA	NA	NA	NA	NA	NA	No	NA	HPRC,HGSVC,1KG-ONT	No	NA	NA	NA	NA	NA	NA
chr16:74110827	chr16-74110827-allele662342-58	INS	57	NA	0.0030257186081694403,0.0,0.021825396825396824,0.0,0.0	0.000247509	NA	NA	NA	NA	NA	NA	NA	NA	NA	No	NA	HPRC,HGSVC,1KG-ONT	Yes	NA	NA	NA	NA	NA	NA
chr16:74110869	chr16-74110869-allele662360-66	INS	65	NA	0.08245083207261725,0.025936599423631124,0.005952380952380952,0.0268389662027833,0.006134969325153374	0.0664915	NA	NA	NA	NA	NA	NA	NA	NA	NA	No	NA	HPRC,HGSVC,1KG-ONT	Yes	NA	NA	NA	NA	NA	NA
chr16:74111293	chr16-74111293-allele662419-161	INS	160	NA	0.03252647503782148,0.004322766570605188,0.002976190476190476,0.0009940357852882703,0.0	0.0456014	NA	NA	NA	NA	NA	NA	NA	NA	NA	No	NA	HPRC,HGSVC,1KG-ONT	No	NA	NA	NA	NA	NA	NA
chr16:74122131	chr16-74122131-allele662546-1	DEL	6550	NA	0.0022692889561270802,0.001440922190201729,0.0,0.0,0.0	0.0019853	NA	NA	NA	NA	NA	NA	NA	NA	NA	No	ID=chr16_74125903_74125927;MOTIFS=CA;STRUC=(CA)n	HGSVC,1KG-ONT	Yes	NA	NA	NA	NA	NA	NA
chr16:74169188	chr16-74169188-allele662976-1	DEL	1160	NA	0.006051437216338881,0.0,0.0,0.0009940357852882703,0.0	0.00875367	NA	NA	NA	NA	NA	NA	NA	NA	enhancer	No	NA	No	Yes	NA	NA	NA	NA	NA	NA
chr16:74180920	chr16-74180920-allele663098-1	DEL	85	NA	0.0015128593040847202,0.011527377521613832,0.0,0.009940357852882704,0.00408997955010225	0.00156852	NA	NA	NA	NA	NA	NA	NA	NA	NA	No	NA	HPRC,HGSVC,1KG-ONT	No	NA	NA	NA	NA	NA	NA
chr16:74180921	chr16-74180921-allele663099-1	DEL	73	NA	0.0030257186081694403,0.001440922190201729,0.001984126984126984,0.0009940357852882703,0.007157464212678937	NA	NA	NA	NA	NA	NA	NA	NA	NA	NA	No	NA	HPRC,HGSVC,1KG-ONT	No	NA	NA	NA	NA	NA	NA
chr16:74180925	chr16-74180925-allele663100-1	DEL	69	NA	0.0045385779122541605,0.002881844380403458,0.005952380952380952,0.002982107355864811,0.002044989775051125	NA	NA	NA	NA	NA	NA	NA	NA	NA	NA	No	NA	HPRC,HGSVC,1KG-ONT	No	NA	NA	NA	NA	NA	NA
chr16:74180929	chr16-74180929-allele663101-1	DEL	65	NA	0.009077155824508321,0.0,0.002976190476190476,0.0019880715705765406,0.0	0.00825738	NA	NA	NA	NA	NA	NA	NA	NA	NA	No	NA	HPRC,HGSVC,1KG-ONT	No	NA	NA	NA	NA	NA	NA
chr16:74180970	chr16-74180970-allele663102-1	DEL	60	NA	0.03555219364599092,0.004322766570605188,0.017857142857142856,0.004970178926441352,0.00408997955010225	0.0239623	NA	NA	NA	NA	NA	NA	NA	NA	NA	No	NA	HPRC,HGSVC,1KG-ONT	No	NA	NA	NA	NA	NA	NA
chr16:74180974	chr16-74180974-allele663103-1	DEL	56	NA	0.012859304084720122,0.0,0.0,0.0009940357852882703,0.0	0.021333	NA	NA	NA	NA	NA	NA	NA	NA	NA	No	NA	HPRC,HGSVC,1KG-ONT	No	NA	NA	NA	NA	NA	NA
chr16:74180978	chr16-74180978-allele663104-1	DEL	52	NA	0.024205748865355523,0.007204610951008645,0.000992063492063492,0.02584493041749503,0.009202453987730062	0.00541996	NA	NA	NA	NA	NA	NA	NA	NA	NA	No	NA	HPRC,HGSVC,1KG-ONT	No	NA	NA	NA	NA	NA	NA
chr16:74190558	chr16-74190558-allele663184-1	DEL	1454	NA	0.0030257186081694403,0.0,0.007936507936507936,0.0,0.0	NA	NA	NA	NA	NA	NA	NA	NA	NA	NA	No	NA	No	Yes	NA	NA	NA	NA	NA	NA
chr16:74255516	chr16-74255516-allele663742-1	DEL	330	NA	0.07034795763993948,0.008645533141210375,0.0,0.0,0.010224948875255624	0.0958409	NA	NA	NA	NA	NA	NA	NA	NA	NA	No	NA	HPRC,HGSVC,1KG-ONT	Yes	NA	NA	NA	NA	NA	NA
chr16:74287705	chr16-74287705-allele664006-125	INS	124	NA	0.0,0.0,0.002976190476190476,0.004970178926441352,0.0010224948875255625	0.00114796	NA	NA	NA	NA	NA	NA	NA	NA	NA	No	NA	HPRC,HGSVC,1KG-ONT	Yes	NA	NA	NA	NA	NA	NA
chr16:74287705	chr16-74287705-allele664005-120	INS	119	NA	0.038577912254160365,0.10662824207492795,0.18253968253968253,0.10039761431411531,0.03067484662576687	0.0269747	NA	NA	NA	NA	NA	NA	NA	NA	NA	No	NA	HPRC,HGSVC,1KG-ONT	Yes	NA	NA	NA	NA	NA	NA
chr16:74355584	chr16-74355584-allele664640-1	DEL	149	NA	0.01664145234493192,0.01729106628242075,0.006944444444444444,0.006958250497017893,0.010224948875255624	0.00153722	NA	NA	NA	NA	NA	NA	NA	NA	NA	Yes	NA	HPRC,HGSVC,1KG-ONT	No	NA	NA	NA	NA	NA	NA
chr16:74372786	chr16-74372786-allele665074-1	DEL	1098	NA	0.0007564296520423601,0.0,0.0,0.0,0.0	0.000918741	NA	NA	NA	NA	NA	NA	NA	NA	NA	No	NA	No	No	NA	NA	NA	NA	NA	NA
chr16:74377787	chr16-74377787-allele665161-68	INS	67	NA	0.0,0.008645533141210375,0.0,0.0,0.0	0.000593574	NA	NA	NA	NA	NA	NA	NA	NA	NA	Yes	NA	HPRC,HGSVC,1KG-ONT	No	NA	NA	NA	NA	NA	NA
chr16:74377794	chr16-74377794-allele665165-53	INS	52	NA	0.0,0.0,0.000992063492063492,0.0,0.0	NA	NA	NA	NA	NA	NA	NA	NA	NA	NA	Yes	NA	HPRC,HGSVC	No	NA	NA	NA	NA	NA	NA
chr16:74377797	chr16-74377797-allele665167-74	INS	73	NA	0.0,0.011527377521613832,0.0,0.0,0.0	0.000705828	NA	NA	NA	NA	NA	NA	NA	NA	NA	Yes	NA	HPRC,HGSVC,1KG-ONT	No	NA	NA	NA	NA	NA	NA
chr16:74377806	chr16-74377806-allele665181-54	INS	53	NA	0.0015128593040847202,0.0,0.0,0.0,0.0	0.00234988	NA	NA	NA	NA	NA	NA	NA	NA	NA	Yes	NA	HPRC,HGSVC	No	NA	NA	NA	NA	NA	NA
chr16:74377817	chr16-74377817-allele665186-52	INS	51	NA	0.01361573373676248,0.002881844380403458,0.003968253968253968,0.0,0.0	0.014429	NA	NA	NA	NA	NA	NA	NA	NA	NA	Yes	NA	HPRC,HGSVC	No	NA	NA	NA	NA	NA	NA
chr16:74377821	chr16-74377821-allele665189-66	INS	65	NA	0.0015128593040847202,0.0,0.0,0.0,0.0	0.00234988	NA	NA	NA	NA	NA	NA	NA	NA	NA	Yes	NA	HPRC,HGSVC,1KG-ONT	No	NA	NA	NA	NA	NA	NA
chr16:74377833	chr16-74377833-allele665197-66	INS	65	NA	0.0,0.0,0.005952380952380952,0.0,0.0	0.000422056	NA	NA	NA	NA	NA	NA	NA	NA	NA	Yes	NA	HPRC,HGSVC,1KG-ONT	No	NA	NA	NA	NA	NA	NA
chr16:74377835	chr16-74377835-allele665203-65	INS	64	NA	0.0,0.002881844380403458,0.0,0.0,0.0	NA	NA	NA	NA	NA	NA	NA	NA	NA	NA	Yes	NA	HPRC,HGSVC,1KG-ONT	No	NA	NA	NA	NA	NA	NA
chr16:74377848	chr16-74377848-allele665204-58	INS	57	NA	0.01361573373676248,0.018731988472622477,0.002976190476190476,0.003976143141153081,0.003067484662576687	0.00281065	NA	NA	NA	NA	NA	NA	NA	NA	NA	Yes	NA	HPRC,HGSVC,1KG-ONT	No	NA	NA	NA	NA	NA	NA
chr16:74377848	chr16-74377848-allele665205-103	INS	102	NA	0.0030257186081694403,0.002881844380403458,0.000992063492063492,0.0,0.003067484662576687	NA	NA	NA	NA	NA	NA	NA	NA	NA	NA	Yes	NA	HPRC,HGSVC,1KG-ONT	No	NA	NA	NA	NA	NA	NA
chr16:74391657	chr16-74391657-allele665481-1	DEL	63	NA	0.00680786686838124,0.002881844380403458,0.0,0.0,0.003067484662576687	0.00473092	NA	NA	NA	NA	NA	NA	NA	NA	NA	Yes	NA	HGSVC	No	NA	NA	NA	NA	NA	NA
chr16:74406262	chr16-74406262-allele665777-220	INS	219	NA	0.056732223903177004,0.09077809798270893,0.06646825396825397,0.05467196819085487,0.0408997955010225	NA	NA	NA	NA	NA	NA	NA	NA	NA	NA	Yes	NA	HPRC,HGSVC,1KG-ONT	No	NA	NA	NA	NA	NA	NA
chr16:74406262	chr16-74406262-allele665778-220	INS	219	NA	0.2344931921331316,0.1585014409221902,0.1130952380952381,0.2276341948310139,0.17995910020449898	0.0128154	NA	NA	NA	NA	NA	NA	NA	NA	NA	Yes	NA	HPRC,HGSVC,1KG-ONT	No	NA	NA	NA	NA	NA	NA
chr16:74406476	chr16-74406476-allele665784-220	INS	219	NA	0.13313161875945537,0.11959654178674352,0.0248015873015873,0.1441351888667992,0.1083844580777096	0.0061572	NA	NA	NA	NA	NA	NA	NA	NA	enhancer	Yes	NA	HPRC,HGSVC,1KG-ONT	No	NA	NA	NA	NA	NA	NA
chr16:74406476	chr16-74406476-allele665786-220	INS	219	NA	0.0022692889561270802,0.0,0.0,0.0,0.002044989775051125	0.000980669	NA	NA	NA	NA	NA	NA	NA	NA	enhancer	Yes	NA	HPRC,HGSVC,1KG-ONT	No	NA	NA	NA	NA	NA	NA
chr16:74406476	chr16-74406476-allele665787-220	INS	219	NA	0.0007564296520423601,0.0,0.000992063492063492,0.0,0.0	NA	NA	NA	NA	NA	NA	NA	NA	NA	enhancer	Yes	NA	HPRC,HGSVC,1KG-ONT	No	NA	NA	NA	NA	NA	NA
chr16:74437003	chr16-74437003-allele666188-1	DEL	789	NA	0.0007564296520423601,0.01729106628242075,0.001984126984126984,0.02186878727634195,0.013292433537832311	0.00738918	NA	NA	NA	NA	NA	NA	NA	NA	NA	No	NA	No	No	NA	NA	NA	NA	NA	NA
chr16:74470277	chr16-74470277-allele666511-87	INS	86	0.863715	0.44175491679273826,0.5403458213256485,0.6170634920634921,0.48807157057654077,0.5408997955010225	0.0218367	GLG1(0.99969, 0.434)	NA	NA	NA	NA	NA	NA	NA	NA	No	NA	No	No	ENSG00000168411.14(0.040230899056575065)	NA	NA	NA	NA	NA
chr16:74487609	chr16-74487609-allele666697-1	DEL	2732	NA	0.0007564296520423601,0.0,0.0,0.0,0.0	0.000918741	GLG1(0.99969, 0.434)	NA	NA	NA	NA	NA	NA	NA	NA	No	NA	No	Yes	NA	NA	NA	NA	NA	NA
chr16:74496164	chr16-74496164-allele666775-726	INS	725	NA	0.0022692889561270802,0.005763688760806916,0.0,0.0,0.0	NA	GLG1(0.99969, 0.434)	NA	NA	NA	NA	NA	NA	NA	NA	No	NA	No	No	NA	NA	NA	NA	NA	NA
chr16:74498446	chr16-74498446-allele666813-51	INS	50	NA	0.0030257186081694403,0.0446685878962536,0.041666666666666664,0.061630218687872766,0.10224948875255624	0.0391104	GLG1(0.99969, 0.434)	NA	NA	NA	NA	NA	NA	NA	NA	No	NA	No	No	NA	NA	NA	NA	NA	NA
chr16:74511198	chr16-74511198-allele667005-337	INS	336	NA	0.0007564296520423601,0.0,0.0,0.0,0.0	0.000918741	GLG1(0.99969, 0.434)	NA	NA	NA	NA	NA	NA	NA	NA	No	NA	HPRC	Yes	NA	NA	NA	NA	NA	NA
chr16:74515506	chr16-74515506-allele667059-1	DEL	909	NA	0.0453857791225416,0.002881844380403458,0.0,0.002982107355864811,0.0	0.0718678	GLG1(0.99969, 0.434)	NA	NA	NA	NA	NA	NA	NA	NA	No	ID=chr16_74515920_74515932;MOTIFS=CTAAAC;STRUC=(CTAAAC)n	HPRC,HGSVC,1KG-ONT	Yes	NA	NA	NA	NA	NA	NA
chr16:74539999	chr16-74539999-allele667276-66	INS	65	NA	0.01664145234493192,0.01585014409221902,0.000992063492063492,0.027833001988071572,0.023517382413087935	NA	GLG1(0.99969, 0.434)	NA	NA	NA	NA	NA	NA	NA	NA	Yes	NA	HPRC,HGSVC,1KG-ONT	No	NA	NA	NA	NA	NA	NA
chr16:74540001	chr16-74540001-allele667294-87	INS	86	NA	0.0022692889561270802,0.0,0.013888888888888888,0.0,0.0	NA	GLG1(0.99969, 0.434)	NA	NA	NA	NA	NA	NA	NA	NA	Yes	NA	HGSVC,1KG-ONT	No	NA	NA	NA	NA	NA	NA
chr16:74540001	chr16-74540001-allele667285-76	INS	75	NA	0.0,0.010086455331412104,0.006944444444444444,0.0009940357852882703,0.0	0.00218897	GLG1(0.99969, 0.434)	NA	NA	NA	NA	NA	NA	NA	NA	Yes	NA	HPRC,HGSVC,1KG-ONT	No	NA	NA	NA	NA	NA	NA
chr16:74540001	chr16-74540001-allele667290-85	INS	84	NA	0.0045385779122541605,0.004322766570605188,0.0,0.0,0.0	0.00334747	GLG1(0.99969, 0.434)	NA	NA	NA	NA	NA	NA	NA	NA	Yes	NA	HGSVC,1KG-ONT	No	NA	NA	NA	NA	NA	NA
chr16:74540001	chr16-74540001-allele667286-90	INS	89	NA	0.00680786686838124,0.0,0.0,0.007952286282306162,0.0	0.00266242	GLG1(0.99969, 0.434)	NA	NA	NA	NA	NA	NA	NA	NA	Yes	NA	HGSVC,1KG-ONT	No	NA	NA	NA	NA	NA	NA
chr16:74540001	chr16-74540001-allele667292-63	INS	62	NA	0.00529500756429652,0.0,0.0,0.0,0.0	0.00947665	GLG1(0.99969, 0.434)	NA	NA	NA	NA	NA	NA	NA	NA	Yes	NA	HPRC,HGSVC,1KG-ONT	No	NA	NA	NA	NA	NA	NA
chr16:74540003	chr16-74540003-allele667298-85	INS	84	NA	0.0030257186081694403,0.0,0.0,0.0,0.0	0.00520636	GLG1(0.99969, 0.434)	NA	NA	NA	NA	NA	NA	NA	NA	Yes	NA	HGSVC,1KG-ONT	No	NA	NA	NA	NA	NA	NA
chr16:74540008	chr16-74540008-allele667301-1	DEL	93	NA	0.038577912254160365,0.005763688760806916,0.000992063492063492,0.0019880715705765406,0.0	0.0562619	GLG1(0.99969, 0.434)	NA	NA	NA	NA	NA	NA	NA	NA	Yes	NA	HGSVC,1KG-ONT	No	NA	NA	NA	NA	NA	NA
chr16:74540011	chr16-74540011-allele667305-59	INS	58	NA	0.0,0.0,0.001984126984126984,0.0,0.0	NA	GLG1(0.99969, 0.434)	NA	NA	NA	NA	NA	NA	NA	NA	Yes	NA	HPRC,HGSVC	No	NA	NA	NA	NA	NA	NA
chr16:74540038	chr16-74540038-allele667329-1	DEL	66	NA	0.00680786686838124,0.0,0.0,0.0009940357852882703,0.006134969325153374	0.00326485	GLG1(0.99969, 0.434)	NA	NA	NA	NA	NA	NA	NA	NA	Yes	NA	HGSVC,1KG-ONT	No	NA	NA	NA	NA	NA	NA
chr16:74540047	chr16-74540047-allele667336-58	INS	57	NA	0.0,0.005763688760806916,0.002976190476190476,0.0,0.0	0.000631316	GLG1(0.99969, 0.434)	NA	NA	NA	NA	NA	NA	NA	NA	Yes	NA	HPRC,HGSVC	No	NA	NA	NA	NA	NA	NA
chr16:74540047	chr16-74540047-allele667333-82	INS	81	NA	0.014372163388804841,0.005763688760806916,0.0,0.007952286282306162,0.012269938650306749	0.00309071	GLG1(0.99969, 0.434)	NA	NA	NA	NA	NA	NA	NA	NA	Yes	NA	HPRC,HGSVC,1KG-ONT	No	NA	NA	NA	NA	NA	NA
chr16:74540047	chr16-74540047-allele667334-56	INS	55	NA	0.0037821482602118004,0.0,0.001984126984126984,0.0,0.0	0.00324023	GLG1(0.99969, 0.434)	NA	NA	NA	NA	NA	NA	NA	NA	Yes	NA	HPRC,HGSVC	No	NA	NA	NA	NA	NA	NA
chr16:74540047	chr16-74540047-allele667337-54	INS	53	NA	0.0007564296520423601,0.01440922190201729,0.001984126984126984,0.0019880715705765406,0.0	0.00089874	GLG1(0.99969, 0.434)	NA	NA	NA	NA	NA	NA	NA	NA	Yes	NA	HPRC,HGSVC	No	NA	NA	NA	NA	NA	NA
chr16:74540067	chr16-74540067-allele667375-1	DEL	71	NA	0.0,0.001440922190201729,0.000992063492063492,0.0,0.0	NA	GLG1(0.99969, 0.434)	NA	NA	NA	NA	NA	NA	NA	NA	Yes	NA	HGSVC,1KG-ONT	No	NA	NA	NA	NA	NA	NA
chr16:74540071	chr16-74540071-allele667382-80	INS	79	NA	0.0,0.011527377521613832,0.002976190476190476,0.008946322067594433,0.0	0.00313171	GLG1(0.99969, 0.434)	NA	NA	NA	NA	NA	NA	NA	NA	Yes	NA	HPRC,HGSVC,1KG-ONT	No	NA	NA	NA	NA	NA	NA
chr16:74540079	chr16-74540079-allele667392-67	INS	66	NA	0.0007564296520423601,0.0,0.0,0.0,0.0	0.000918741	GLG1(0.99969, 0.434)	NA	NA	NA	NA	NA	NA	NA	NA	Yes	NA	HPRC,HGSVC,1KG-ONT	No	NA	NA	NA	NA	NA	NA
chr16:74540079	chr16-74540079-allele667391-56	INS	55	NA	0.0045385779122541605,0.010086455331412104,0.008928571428571428,0.014910536779324055,0.0	0.000455697	GLG1(0.99969, 0.434)	NA	NA	NA	NA	NA	NA	NA	NA	Yes	NA	HPRC,HGSVC	No	NA	NA	NA	NA	NA	NA
chr16:74540093	chr16-74540093-allele667411-86	INS	85	NA	0.0045385779122541605,0.0,0.013888888888888888,0.007952286282306162,0.0	NA	GLG1(0.99969, 0.434)	NA	NA	NA	NA	NA	NA	NA	NA	Yes	NA	HGSVC,1KG-ONT	No	NA	NA	NA	NA	NA	NA
chr16:74540093	chr16-74540093-allele667414-84	INS	83	NA	0.00680786686838124,0.007204610951008645,0.01488095238095238,0.0009940357852882703,0.028629856850715747	0.00125675	GLG1(0.99969, 0.434)	NA	NA	NA	NA	NA	NA	NA	NA	Yes	NA	HGSVC,1KG-ONT	No	NA	NA	NA	NA	NA	NA
chr16:74540093	chr16-74540093-allele667412-104	INS	103	NA	0.0,0.001440922190201729,0.011904761904761904,0.0,0.0	0.00188759	GLG1(0.99969, 0.434)	NA	NA	NA	NA	NA	NA	NA	NA	Yes	NA	HGSVC,1KG-ONT	No	NA	NA	NA	NA	NA	NA
chr16:74540093	chr16-74540093-allele667406-57	INS	56	NA	0.03328290468986384,0.018731988472622477,0.040674603174603176,0.003976143141153081,0.14519427402862986	0.00409879	GLG1(0.99969, 0.434)	NA	NA	NA	NA	NA	NA	NA	NA	Yes	NA	HPRC,HGSVC	No	NA	NA	NA	NA	NA	NA
chr16:74540093	chr16-74540093-allele667410-73	INS	72	NA	0.0037821482602118004,0.0,0.0,0.0,0.0	0.00663171	GLG1(0.99969, 0.434)	NA	NA	NA	NA	NA	NA	NA	NA	Yes	NA	HPRC,HGSVC,1KG-ONT	No	NA	NA	NA	NA	NA	NA
chr16:74540093	chr16-74540093-allele667425-55	INS	54	NA	0.0,0.0,0.00496031746031746,0.0,0.0	0.000408842	GLG1(0.99969, 0.434)	NA	NA	NA	NA	NA	NA	NA	NA	Yes	NA	HPRC,HGSVC	No	NA	NA	NA	NA	NA	NA
chr16:74540093	chr16-74540093-allele667408-71	INS	70	NA	0.0113464447806354,0.0,0.00992063492063492,0.0,0.0	0.00692212	GLG1(0.99969, 0.434)	NA	NA	NA	NA	NA	NA	NA	NA	Yes	NA	HPRC,HGSVC,1KG-ONT	No	NA	NA	NA	NA	NA	NA
chr16:74540093	chr16-74540093-allele667407-60	INS	59	NA	0.018154311649016642,0.0,0.002976190476190476,0.0019880715705765406,0.00408997955010225	0.0180854	GLG1(0.99969, 0.434)	NA	NA	NA	NA	NA	NA	NA	NA	Yes	NA	HPRC,HGSVC,1KG-ONT	No	NA	NA	NA	NA	NA	NA
chr16:74540094	chr16-74540094-allele667427-51	INS	50	NA	0.01588502269288956,0.05187319884726225,0.018849206349206348,0.032803180914512925,0.003067484662576687	0.00118467	GLG1(0.99969, 0.434)	NA	NA	NA	NA	NA	NA	NA	NA	Yes	NA	HPRC,HGSVC	No	NA	NA	NA	NA	NA	NA
chr16:74540138	chr16-74540138-allele667459-63	INS	62	NA	0.006051437216338881,0.0,0.0,0.0,0.0	0.0108963	GLG1(0.99969, 0.434)	NA	NA	NA	NA	NA	NA	NA	NA	Yes	NA	HPRC,HGSVC,1KG-ONT	No	NA	NA	NA	NA	NA	NA
chr16:74540138	chr16-74540138-allele667452-61	INS	60	NA	0.01361573373676248,0.027377521613832854,0.017857142857142856,0.004970178926441352,0.006134969325153374	NA	GLG1(0.99969, 0.434)	NA	NA	NA	NA	NA	NA	NA	NA	Yes	NA	HPRC,HGSVC,1KG-ONT	No	NA	NA	NA	NA	NA	NA
chr16:74540138	chr16-74540138-allele667457-63	INS	62	NA	0.0022692889561270802,0.0,0.0,0.005964214711729622,0.0	NA	GLG1(0.99969, 0.434)	NA	NA	NA	NA	NA	NA	NA	NA	Yes	NA	HPRC,HGSVC,1KG-ONT	No	NA	NA	NA	NA	NA	NA
chr16:74540138	chr16-74540138-allele667451-83	INS	82	NA	0.00832072617246596,0.012968299711815562,0.034722222222222224,0.006958250497017893,0.04703476482617587	0.00702469	GLG1(0.99969, 0.434)	NA	NA	NA	NA	NA	NA	NA	NA	Yes	NA	HGSVC,1KG-ONT	No	NA	NA	NA	NA	NA	NA
chr16:74540144	chr16-74540144-allele667469-90	INS	89	NA	0.0022692889561270802,0.001440922190201729,0.0,0.0019880715705765406,0.00408997955010225	NA	GLG1(0.99969, 0.434)	NA	NA	NA	NA	NA	NA	NA	NA	Yes	NA	HGSVC,1KG-ONT	No	NA	NA	NA	NA	NA	NA
chr16:74540145	chr16-74540145-allele667473-98	INS	97	NA	0.47881996974281393,0.6066282420749279,0.7886904761904762,0.5506958250497018,0.6124744376278118	0.0535487	GLG1(0.99969, 0.434)	NA	NA	NA	NA	NA	NA	NA	NA	Yes	NA	HGSVC,1KG-ONT	No	NA	NA	NA	NA	NA	NA
chr16:74542708	chr16-74542708-allele667498-52	INS	51	NA	0.019667170953101363,0.053314121037463975,0.025793650793650792,0.019880715705765408,0.019427402862985686	0.000686804	GLG1(0.99969, 0.434)	NA	NA	NA	NA	NA	NA	NA	NA	Yes	NA	HPRC,HGSVC,1KG-ONT	Yes	NA	NA	NA	NA	NA	NA
chr16:74542708	chr16-74542708-allele667500-60	INS	59	NA	0.0,0.0,0.0,0.0009940357852882703,0.0	NA	GLG1(0.99969, 0.434)	NA	NA	NA	NA	NA	NA	NA	NA	Yes	NA	HPRC,HGSVC,1KG-ONT	No	NA	NA	NA	NA	NA	NA
chr16:74542708	chr16-74542708-allele667499-56	INS	55	NA	0.009833585476550681,0.020172910662824207,0.022817460317460316,0.008946322067594433,0.003067484662576687	NA	GLG1(0.99969, 0.434)	NA	NA	NA	NA	NA	NA	NA	NA	Yes	NA	HPRC,HGSVC,1KG-ONT	No	NA	NA	NA	NA	NA	NA
chr16:74542766	chr16-74542766-allele667585-55	INS	54	NA	0.0030257186081694403,0.0,0.00496031746031746,0.03479125248508946,0.0	0.00288448	GLG1(0.99969, 0.434)	NA	NA	NA	NA	NA	NA	NA	NA	Yes	NA	HPRC,HGSVC,1KG-ONT	No	NA	NA	NA	NA	NA	NA
chr16:74575006	chr16-74575006-allele667893-61	INS	60	NA	0.006051437216338881,0.001440922190201729,0.0,0.006958250497017893,0.0	0.00185071	GLG1(0.99969, 0.434)	NA	NA	NA	NA	NA	NA	NA	NA	No	NA	No	No	NA	NA	NA	NA	NA	NA
chr16:74575021	chr16-74575021-allele667912-52	INS	51	0.836047	0.5242057488653555,0.600864553314121,0.7212301587301587,0.5666003976143141,0.6175869120654397	0.0222137	GLG1(0.99969, 0.434)	NA	NA	NA	NA	NA	NA	NA	NA	No	NA	No	No	ENSG00000166816.15(0.0409895532243877)	NA	NA	NA	NA	NA
chr16:74666819	chr16-74666819-allele668771-97	INS	96	NA	0.0007564296520423601,0.005763688760806916,0.0,0.0,0.0	NA	RFWD3(1.0781e-15, 0.931)	RFWD3(1.0781e-15, 0.931)	NA	NA	NA	NA	NA	NA	enhancer	No	NA	HPRC,HGSVC,1KG-ONT	No	NA	NA	NA	NA	NA	NA
chr16:74666819	chr16-74666819-allele668768-98	INS	97	NA	0.0,0.0,0.011904761904761904,0.0,0.0	0.00161686	RFWD3(1.0781e-15, 0.931)	RFWD3(1.0781e-15, 0.931)	NA	NA	NA	NA	NA	NA	enhancer	No	NA	HPRC,HGSVC,1KG-ONT	No	NA	NA	NA	NA	NA	NA
chr16:74666819	chr16-74666819-allele668767-73	INS	72	NA	0.0037821482602118004,0.007204610951008645,0.017857142857142856,0.0,0.002044989775051125	0.000244906	RFWD3(1.0781e-15, 0.931)	RFWD3(1.0781e-15, 0.931)	NA	NA	NA	NA	NA	NA	enhancer	No	NA	HPRC,HGSVC,1KG-ONT	No	NA	NA	NA	NA	NA	NA
chr16:74775880	chr16-74775880-allele669612-1	DEL	62	NA	0.29046898638426627,0.18876080691642652,0.037698412698412696,0.3081510934393638,0.16359918200409	0.0406115	NA	NA	NA	NA	NA	NA	NA	NA	NA	No	NA	HPRC,HGSVC,1KG-ONT	Yes	NA	NA	NA	NA	NA	NA
chr16:74811108	chr16-74811108-allele670036-2827	INS	2826	NA	0.10741301059001512,0.1873198847262248,0.2767857142857143,0.2813121272365805,0.23517382413087934	0.0581955	NA	NA	NA	NA	NA	NA	NA	NA	NA	No	NA	HPRC,HGSVC,1KG-ONT	Yes	NA	NA	NA	NA	NA	NA
chr16:74811108	chr16-74811108-allele670035-3037	INS	3036	NA	0.1021180030257186,0.008645533141210375,0.0,0.002982107355864811,0.007157464212678937	0.148196	NA	NA	NA	NA	NA	NA	NA	NA	NA	No	NA	HPRC,HGSVC,1KG-ONT	Yes	NA	NA	NA	NA	NA	NA
chr16:74811108	chr16-74811108-allele670034-2668	INS	2667	NA	0.12556732223903178,0.10518731988472622,0.005952380952380952,0.22664015904572565,0.13701431492842536	NA	NA	NA	NA	NA	NA	NA	NA	NA	NA	No	NA	HPRC,HGSVC,1KG-ONT	Yes	NA	NA	NA	NA	NA	NA
chr16:74833931	chr16-74833931-allele670342-1	DEL	169	NA	0.11875945537065052,0.02881844380403458,0.0,0.02385685884691849,0.03374233128834356	0.100433	NA	NA	NA	NA	NA	NA	NA	NA	NA	No	NA	HPRC,HGSVC,1KG-ONT	No	NA	NA	NA	NA	NA	NA
chr16:74837848	chr16-74837848-allele670432-1	DEL	66	NA	0.0015128593040847202,0.0,0.0,0.0,0.0	0.00234988	NA	NA	NA	NA	NA	NA	NA	NA	NA	No	NA	HPRC,HGSVC,1KG-ONT	No	NA	NA	NA	NA	NA	NA
chr16:74837852	chr16-74837852-allele670435-85	INS	84	NA	0.0007564296520423601,0.0,0.001984126984126984,0.0,0.0010224948875255625	NA	NA	NA	NA	NA	NA	NA	NA	NA	NA	No	NA	HPRC,HGSVC,1KG-ONT	No	NA	NA	NA	NA	NA	NA
chr16:74837856	chr16-74837856-allele670440-79	INS	78	NA	0.0007564296520423601,0.002881844380403458,0.001984126984126984,0.007952286282306162,0.002044989775051125	0.00103615	NA	NA	NA	NA	NA	NA	NA	NA	NA	No	NA	HPRC,HGSVC,1KG-ONT	No	NA	NA	NA	NA	NA	NA
chr16:74837856	chr16-74837856-allele670442-93	INS	92	NA	0.006051437216338881,0.0,0.0,0.0019880715705765406,0.002044989775051125	0.00463378	NA	NA	NA	NA	NA	NA	NA	NA	NA	No	NA	HPRC,HGSVC,1KG-ONT	No	NA	NA	NA	NA	NA	NA
chr16:74837856	chr16-74837856-allele670443-75	INS	74	NA	0.046898638426626324,0.14553314121037464,0.016865079365079364,0.009940357852882704,0.005112474437627812	0.000965243	NA	NA	NA	NA	NA	NA	NA	NA	NA	No	NA	HPRC,HGSVC,1KG-ONT	No	NA	NA	NA	NA	NA	NA
chr16:74837856	chr16-74837856-allele670450-71	INS	70	NA	0.0007564296520423601,0.0,0.0,0.0,0.0	0.000918741	NA	NA	NA	NA	NA	NA	NA	NA	NA	No	NA	HPRC,HGSVC,1KG-ONT	No	NA	NA	NA	NA	NA	NA
chr16:74837856	chr16-74837856-allele670444-59	INS	58	NA	0.0007564296520423601,0.0,0.0,0.0,0.005112474437627812	NA	NA	NA	NA	NA	NA	NA	NA	NA	NA	No	NA	HPRC,HGSVC,1KG-ONT	No	NA	NA	NA	NA	NA	NA
chr16:74837856	chr16-74837856-allele670446-75	INS	74	NA	0.0030257186081694403,0.0,0.0,0.0019880715705765406,0.0	0.00206069	NA	NA	NA	NA	NA	NA	NA	NA	NA	No	NA	HPRC,HGSVC,1KG-ONT	No	NA	NA	NA	NA	NA	NA
chr16:74837856	chr16-74837856-allele670448-69	INS	68	NA	0.0015128593040847202,0.0,0.0,0.0,0.0	0.00234988	NA	NA	NA	NA	NA	NA	NA	NA	NA	No	NA	HPRC,HGSVC,1KG-ONT	No	NA	NA	NA	NA	NA	NA
chr16:74837856	chr16-74837856-allele670445-67	INS	66	NA	0.012102874432677761,0.0,0.0,0.0,0.0010224948875255625	0.0199352	NA	NA	NA	NA	NA	NA	NA	NA	NA	No	NA	HPRC,HGSVC,1KG-ONT	No	NA	NA	NA	NA	NA	NA
chr16:74837856	chr16-74837856-allele670441-85	INS	84	NA	0.0030257186081694403,0.010086455331412104,0.002976190476190476,0.027833001988071572,0.023517382413087935	0.00655726	NA	NA	NA	NA	NA	NA	NA	NA	NA	No	NA	HPRC,HGSVC,1KG-ONT	No	NA	NA	NA	NA	NA	NA
chr16:74837881	chr16-74837881-allele670461-120	INS	119	NA	0.0045385779122541605,0.1282420749279539,0.20238095238095238,0.09045725646123261,0.17280163599182005	0.0997774	NA	NA	NA	NA	NA	NA	NA	NA	NA	No	NA	HPRC,HGSVC	No	NA	NA	NA	NA	NA	NA
chr16:74837883	chr16-74837883-allele670462-67	INS	66	NA	0.0015128593040847202,0.0,0.000992063492063492,0.0,0.0	0.00077342	NA	NA	NA	NA	NA	NA	NA	NA	NA	No	NA	HPRC,HGSVC,1KG-ONT	No	NA	NA	NA	NA	NA	NA
chr16:74837888	chr16-74837888-allele670465-1	DEL	56	NA	0.007564296520423601,0.043227665706051875,0.003968253968253968,0.09542743538767395,0.03885480572597137	0.0202714	NA	NA	NA	NA	NA	NA	NA	NA	NA	No	NA	HPRC,HGSVC,1KG-ONT	No	NA	NA	NA	NA	NA	NA
chr16:74837896	chr16-74837896-allele670472-151	INS	150	NA	0.01664145234493192,0.001440922190201729,0.0,0.008946322067594433,0.0	0.0146064	NA	NA	NA	NA	NA	NA	NA	NA	NA	No	NA	HPRC,HGSVC	No	NA	NA	NA	NA	NA	NA
chr16:74837896	chr16-74837896-allele670495-73	INS	72	NA	0.0007564296520423601,0.0,0.0,0.0,0.0	0.000918741	NA	NA	NA	NA	NA	NA	NA	NA	NA	No	NA	HPRC,HGSVC,1KG-ONT	No	NA	NA	NA	NA	NA	NA
chr16:74837896	chr16-74837896-allele670471-117	INS	116	NA	0.01588502269288956,0.06628242074927954,0.020833333333333332,0.09542743538767395,0.041922290388548056	0.0174168	NA	NA	NA	NA	NA	NA	NA	NA	NA	No	NA	HPRC,HGSVC	No	NA	NA	NA	NA	NA	NA
chr16:74837896	chr16-74837896-allele670474-85	INS	84	NA	0.0037821482602118004,0.001440922190201729,0.0,0.0,0.0	0.00445368	NA	NA	NA	NA	NA	NA	NA	NA	NA	No	NA	HPRC,HGSVC,1KG-ONT	No	NA	NA	NA	NA	NA	NA
chr16:74837896	chr16-74837896-allele670473-109	INS	108	NA	0.0007564296520423601,0.008645533141210375,0.000992063492063492,0.02485089463220676,0.002044989775051125	0.00461362	NA	NA	NA	NA	NA	NA	NA	NA	NA	No	NA	HPRC,HGSVC	No	NA	NA	NA	NA	NA	NA
chr16:74837896	chr16-74837896-allele670483-125	INS	124	NA	0.0007564296520423601,0.0,0.0,0.0,0.0	0.000918741	NA	NA	NA	NA	NA	NA	NA	NA	NA	No	NA	HPRC,HGSVC	No	NA	NA	NA	NA	NA	NA
chr16:74837896	chr16-74837896-allele670480-123	INS	122	NA	0.01664145234493192,0.0,0.011904761904761904,0.0,0.005112474437627812	0.0088079	NA	NA	NA	NA	NA	NA	NA	NA	NA	No	NA	HPRC,HGSVC	No	NA	NA	NA	NA	NA	NA
chr16:74837896	chr16-74837896-allele670475-163	INS	162	NA	0.0,0.0,0.001984126984126984,0.0,0.006134969325153374	0.000963133	NA	NA	NA	NA	NA	NA	NA	NA	NA	No	NA	HPRC,HGSVC	No	NA	NA	NA	NA	NA	NA
chr16:74837898	chr16-74837898-allele670498-53	INS	52	NA	0.009833585476550681,0.002881844380403458,0.0,0.0,0.002044989775051125	0.0107305	NA	NA	NA	NA	NA	NA	NA	NA	NA	No	NA	HPRC,HGSVC,1KG-ONT	No	NA	NA	NA	NA	NA	NA
chr16:74837898	chr16-74837898-allele670501-115	INS	114	NA	0.0007564296520423601,0.007204610951008645,0.011904761904761904,0.0,0.0010224948875255625	0.0017395	NA	NA	NA	NA	NA	NA	NA	NA	NA	No	NA	HPRC,HGSVC	No	NA	NA	NA	NA	NA	NA
chr16:74837898	chr16-74837898-allele670497-93	INS	92	NA	0.012102874432677761,0.002881844380403458,0.010912698412698412,0.0009940357852882703,0.0	0.00526435	NA	NA	NA	NA	NA	NA	NA	NA	NA	No	NA	HPRC,HGSVC,1KG-ONT	No	NA	NA	NA	NA	NA	NA
chr16:74837902	chr16-74837902-allele670507-1	DEL	94	NA	0.0022692889561270802,0.0,0.0,0.0,0.0	0.00377908	NA	NA	NA	NA	NA	NA	NA	NA	NA	No	NA	HPRC	No	NA	NA	NA	NA	NA	NA
chr16:74837902	chr16-74837902-allele670506-1	DEL	60	NA	0.0264750378214826,0.001440922190201729,0.0,0.0,0.0	0.0462583	NA	NA	NA	NA	NA	NA	NA	NA	NA	No	NA	HPRC,HGSVC,1KG-ONT	No	NA	NA	NA	NA	NA	NA
chr16:74837906	chr16-74837906-allele670509-65	INS	64	NA	0.0007564296520423601,0.0,0.0,0.0,0.0	0.000918741	NA	NA	NA	NA	NA	NA	NA	NA	NA	No	NA	HPRC,HGSVC,1KG-ONT	No	NA	NA	NA	NA	NA	NA
chr16:74837916	chr16-74837916-allele670541-71	INS	70	NA	0.0015128593040847202,0.0,0.0,0.0,0.0	0.00234988	NA	NA	NA	NA	NA	NA	NA	NA	NA	No	NA	HPRC,HGSVC,1KG-ONT	No	NA	NA	NA	NA	NA	NA
chr16:74837916	chr16-74837916-allele670536-77	INS	76	NA	0.0022692889561270802,0.12968299711815562,0.016865079365079364,0.0009940357852882703,0.00408997955010225	0.0167968	NA	NA	NA	NA	NA	NA	NA	NA	NA	No	NA	HPRC,HGSVC,1KG-ONT	No	NA	NA	NA	NA	NA	NA
chr16:74837916	chr16-74837916-allele670527-107	INS	106	NA	0.0,0.001440922190201729,0.000992063492063492,0.0,0.0	NA	NA	NA	NA	NA	NA	NA	NA	NA	NA	No	NA	HPRC,HGSVC	No	NA	NA	NA	NA	NA	NA
chr16:74837916	chr16-74837916-allele670537-75	INS	74	NA	0.0015128593040847202,0.001440922190201729,0.000992063492063492,0.0009940357852882703,0.0	NA	NA	NA	NA	NA	NA	NA	NA	NA	NA	No	NA	HPRC,HGSVC,1KG-ONT	No	NA	NA	NA	NA	NA	NA
chr16:74837916	chr16-74837916-allele670520-69	INS	68	NA	0.0015128593040847202,0.0,0.0,0.0,0.0	0.00234988	NA	NA	NA	NA	NA	NA	NA	NA	NA	No	NA	HPRC,HGSVC,1KG-ONT	No	NA	NA	NA	NA	NA	NA
chr16:74837916	chr16-74837916-allele670550-89	INS	88	NA	0.0,0.0,0.001984126984126984,0.0,0.0010224948875255625	3.94758e-05	NA	NA	NA	NA	NA	NA	NA	NA	NA	No	NA	HPRC,HGSVC,1KG-ONT	No	NA	NA	NA	NA	NA	NA
chr16:74837916	chr16-74837916-allele670521-61	INS	60	NA	0.009833585476550681,0.001440922190201729,0.0,0.0,0.0	0.0157378	NA	NA	NA	NA	NA	NA	NA	NA	NA	No	NA	HPRC,HGSVC,1KG-ONT	No	NA	NA	NA	NA	NA	NA
chr16:74837916	chr16-74837916-allele670524-59	INS	58	NA	0.0030257186081694403,0.0,0.0,0.0009940357852882703,0.0	0.00328379	NA	NA	NA	NA	NA	NA	NA	NA	NA	No	NA	HPRC,HGSVC,1KG-ONT	No	NA	NA	NA	NA	NA	NA
chr16:74837916	chr16-74837916-allele670528-75	INS	74	NA	0.019667170953101363,0.0,0.0,0.0,0.0	0.0361263	NA	NA	NA	NA	NA	NA	NA	NA	NA	No	NA	HPRC,HGSVC,1KG-ONT	No	NA	NA	NA	NA	NA	NA
chr16:74837916	chr16-74837916-allele670544-77	INS	76	NA	0.0,0.007204610951008645,0.0,0.004970178926441352,0.0	0.00133282	NA	NA	NA	NA	NA	NA	NA	NA	NA	No	NA	HPRC,HGSVC,1KG-ONT	No	NA	NA	NA	NA	NA	NA
chr16:74837916	chr16-74837916-allele670523-69	INS	68	NA	0.0453857791225416,0.002881844380403458,0.003968253968253968,0.0019880715705765406,0.00408997955010225	0.0598618	NA	NA	NA	NA	NA	NA	NA	NA	NA	No	NA	HPRC,HGSVC,1KG-ONT	No	NA	NA	NA	NA	NA	NA
chr16:74837916	chr16-74837916-allele670540-81	INS	80	NA	0.0,0.0,0.0,0.003976143141153081,0.0	0.000224143	NA	NA	NA	NA	NA	NA	NA	NA	NA	No	NA	HPRC,HGSVC,1KG-ONT	No	NA	NA	NA	NA	NA	NA
chr16:74837916	chr16-74837916-allele670542-59	INS	58	NA	0.0015128593040847202,0.0,0.0,0.0,0.0	0.00234988	NA	NA	NA	NA	NA	NA	NA	NA	NA	No	NA	HPRC,HGSVC,1KG-ONT	No	NA	NA	NA	NA	NA	NA
chr16:74837916	chr16-74837916-allele670539-117	INS	116	NA	0.0,0.007204610951008645,0.000992063492063492,0.008946322067594433,0.0	0.0022576	NA	NA	NA	NA	NA	NA	NA	NA	NA	No	NA	HPRC,HGSVC	No	NA	NA	NA	NA	NA	NA
chr16:74837916	chr16-74837916-allele670526-99	INS	98	NA	0.0045385779122541605,0.001440922190201729,0.0,0.0,0.0	0.00584245	NA	NA	NA	NA	NA	NA	NA	NA	NA	No	NA	HPRC,HGSVC,1KG-ONT	No	NA	NA	NA	NA	NA	NA
chr16:74837916	chr16-74837916-allele670538-69	INS	68	NA	0.0,0.0,0.0,0.0009940357852882703,0.0	NA	NA	NA	NA	NA	NA	NA	NA	NA	NA	No	NA	HPRC,HGSVC,1KG-ONT	No	NA	NA	NA	NA	NA	NA
chr16:74837916	chr16-74837916-allele670525-79	INS	78	NA	0.00680786686838124,0.06628242074927954,0.08134920634920635,0.13618290258449303,0.0541922290388548	0.0496716	NA	NA	NA	NA	NA	NA	NA	NA	NA	No	NA	HPRC,HGSVC,1KG-ONT	No	NA	NA	NA	NA	NA	NA
chr16:74837924	chr16-74837924-allele670558-81	INS	80	NA	0.0,0.0,0.0,0.0009940357852882703,0.0	NA	NA	NA	NA	NA	NA	NA	NA	NA	NA	No	NA	HPRC,HGSVC,1KG-ONT	No	NA	NA	NA	NA	NA	NA
chr16:74837926	chr16-74837926-allele670564-119	INS	118	NA	0.0,0.007204610951008645,0.0,0.0019880715705765406,0.0	0.000778337	NA	NA	NA	NA	NA	NA	NA	NA	NA	No	NA	HPRC,HGSVC	No	NA	NA	NA	NA	NA	NA
chr16:74837926	chr16-74837926-allele670562-113	INS	112	NA	0.024962178517397883,0.002881844380403458,0.0,0.0,0.0	0.0413864	NA	NA	NA	NA	NA	NA	NA	NA	NA	No	NA	HPRC,HGSVC	No	NA	NA	NA	NA	NA	NA
chr16:74837936	chr16-74837936-allele670578-141	INS	140	NA	0.014372163388804841,0.0,0.0,0.0,0.0	0.0263335	NA	NA	NA	NA	NA	NA	NA	NA	NA	No	NA	HPRC,HGSVC	No	NA	NA	NA	NA	NA	NA
chr16:74837954	chr16-74837954-allele670588-71	INS	70	NA	0.0030257186081694403,0.0,0.0,0.0,0.0	0.00520636	NA	NA	NA	NA	NA	NA	NA	NA	NA	No	NA	HPRC,HGSVC,1KG-ONT	No	NA	NA	NA	NA	NA	NA
chr16:74837954	chr16-74837954-allele670587-57	INS	56	NA	0.0015128593040847202,0.0,0.0,0.0,0.0	0.00234988	NA	NA	NA	NA	NA	NA	NA	NA	NA	No	NA	HPRC,HGSVC,1KG-ONT	No	NA	NA	NA	NA	NA	NA
chr16:74837968	chr16-74837968-allele670595-51	INS	50	NA	0.037065052950075644,0.001440922190201729,0.00496031746031746,0.0,0.0	0.0553354	NA	NA	NA	NA	NA	NA	NA	NA	NA	No	NA	HPRC,HGSVC,1KG-ONT	No	NA	NA	NA	NA	NA	NA
chr16:74837980	chr16-74837980-allele670609-85	INS	84	NA	0.009077155824508321,0.037463976945244955,0.00496031746031746,0.0705765407554672,0.027607361963190184	0.0116514	NA	NA	NA	NA	NA	NA	NA	NA	NA	No	NA	HPRC,HGSVC,1KG-ONT	No	NA	NA	NA	NA	NA	NA
chr16:74837990	chr16-74837990-allele670620-1	DEL	52	NA	0.018154311649016642,0.0,0.000992063492063492,0.0009940357852882703,0.003067484662576687	0.0236523	NA	NA	NA	NA	NA	NA	NA	NA	NA	No	NA	HPRC,HGSVC,1KG-ONT	No	NA	NA	NA	NA	NA	NA
chr16:74837990	chr16-74837990-allele670621-1	DEL	62	NA	0.0015128593040847202,0.0,0.0,0.0,0.0	0.00234988	NA	NA	NA	NA	NA	NA	NA	NA	NA	No	NA	HPRC,HGSVC,1KG-ONT	No	NA	NA	NA	NA	NA	NA
chr16:74837996	chr16-74837996-allele670623-1	DEL	54	NA	0.02118003025718608,0.0,0.0,0.0009940357852882703,0.0	0.0366254	NA	NA	NA	NA	NA	NA	NA	NA	NA	No	NA	HPRC,HGSVC,1KG-ONT	No	NA	NA	NA	NA	NA	NA
chr16:74837998	chr16-74837998-allele670628-119	INS	118	NA	0.0,0.0,0.018849206349206348,0.0009940357852882703,0.006134969325153374	0.00429496	NA	NA	NA	NA	NA	NA	NA	NA	NA	No	NA	HPRC,HGSVC	No	NA	NA	NA	NA	NA	NA
chr16:74837998	chr16-74837998-allele670630-73	INS	72	NA	0.0045385779122541605,0.002881844380403458,0.0,0.0,0.0	0.00448129	NA	NA	NA	NA	NA	NA	NA	NA	NA	No	NA	HPRC,HGSVC,1KG-ONT	No	NA	NA	NA	NA	NA	NA
chr16:74837998	chr16-74837998-allele670627-63	INS	62	NA	0.0030257186081694403,0.0,0.0,0.0,0.0	0.00520636	NA	NA	NA	NA	NA	NA	NA	NA	NA	No	NA	HPRC,HGSVC,1KG-ONT	No	NA	NA	NA	NA	NA	NA
chr16:74837998	chr16-74837998-allele670631-63	INS	62	NA	0.0015128593040847202,0.0,0.0,0.0,0.0	0.00234988	NA	NA	NA	NA	NA	NA	NA	NA	NA	No	NA	HPRC,HGSVC,1KG-ONT	No	NA	NA	NA	NA	NA	NA
chr16:74838012	chr16-74838012-allele670646-129	INS	128	NA	0.0007564296520423601,0.0,0.002976190476190476,0.0,0.0010224948875255625	NA	NA	NA	NA	NA	NA	NA	NA	NA	NA	No	NA	HPRC,HGSVC	No	NA	NA	NA	NA	NA	NA
chr16:74838014	chr16-74838014-allele670650-67	INS	66	NA	0.0037821482602118004,0.0,0.0,0.0,0.002044989775051125	0.00324023	NA	NA	NA	NA	NA	NA	NA	NA	NA	No	NA	HPRC,HGSVC,1KG-ONT	No	NA	NA	NA	NA	NA	NA
chr16:74838024	chr16-74838024-allele670663-53	INS	52	NA	0.0,0.0,0.0,0.0009940357852882703,0.0	NA	NA	NA	NA	NA	NA	NA	NA	NA	NA	No	NA	HPRC,HGSVC,1KG-ONT	No	NA	NA	NA	NA	NA	NA
chr16:74838038	chr16-74838038-allele670673-101	INS	100	NA	0.00529500756429652,0.0,0.0,0.0,0.0	0.00947665	NA	NA	NA	NA	NA	NA	NA	NA	NA	No	NA	HPRC,HGSVC,1KG-ONT	No	NA	NA	NA	NA	NA	NA
chr16:74838038	chr16-74838038-allele670674-75	INS	74	NA	0.012859304084720122,0.0,0.0,0.0009940357852882703,0.0	0.021333	NA	NA	NA	NA	NA	NA	NA	NA	NA	No	NA	HPRC,HGSVC,1KG-ONT	No	NA	NA	NA	NA	NA	NA
chr16:74838038	chr16-74838038-allele670676-57	INS	56	NA	0.0007564296520423601,0.0,0.0,0.0,0.0	0.000918741	NA	NA	NA	NA	NA	NA	NA	NA	NA	No	NA	HPRC,HGSVC,1KG-ONT	No	NA	NA	NA	NA	NA	NA
chr16:74838042	chr16-74838042-allele670682-53	INS	52	NA	0.025718608169440244,0.002881844380403458,0.0,0.0019880715705765406,0.0	0.0388441	NA	NA	NA	NA	NA	NA	NA	NA	NA	No	NA	HPRC,HGSVC,1KG-ONT	No	NA	NA	NA	NA	NA	NA
chr16:74838052	chr16-74838052-allele670688-55	INS	54	NA	0.0,0.0,0.001984126984126984,0.0,0.0010224948875255625	3.94758e-05	NA	NA	NA	NA	NA	NA	NA	NA	NA	No	NA	HPRC,HGSVC,1KG-ONT	No	NA	NA	NA	NA	NA	NA
chr16:74844194	chr16-74844194-allele670862-1	DEL	57	NA	0.0015128593040847202,0.0,0.0,0.0,0.0	0.00234988	NA	NA	NA	NA	NA	NA	NA	NA	enhancer	No	NA	No	Yes	NA	NA	NA	NA	NA	NA
chr16:74863720	chr16-74863720-allele671242-265	INS	264	NA	0.0022692889561270802,0.0,0.0,0.0,0.0	0.00377908	NA	NA	NA	NA	NA	NA	NA	NA	NA	No	NA	HPRC,HGSVC,1KG-ONT	Yes	NA	NA	NA	NA	NA	NA
chr16:74863720	chr16-74863720-allele671238-260	INS	259	NA	0.012102874432677761,0.002881844380403458,0.000992063492063492,0.002982107355864811,0.002044989775051125	0.00973145	NA	NA	NA	NA	NA	NA	NA	NA	NA	No	NA	HPRC,HGSVC,1KG-ONT	Yes	NA	NA	NA	NA	NA	NA
chr16:74863720	chr16-74863720-allele671253-255	INS	254	NA	0.0007564296520423601,0.0,0.0,0.0,0.0	0.000918741	NA	NA	NA	NA	NA	NA	NA	NA	NA	No	NA	HPRC,HGSVC,1KG-ONT	Yes	NA	NA	NA	NA	NA	NA
chr16:74863720	chr16-74863720-allele671233-247	INS	246	NA	0.11951588502269289,0.040345821325648415,0.021825396825396824,0.032803180914512925,0.044989775051124746	0.0642734	NA	NA	NA	NA	NA	NA	NA	NA	NA	No	NA	HPRC,HGSVC,1KG-ONT	Yes	NA	NA	NA	NA	NA	NA
chr16:74863720	chr16-74863720-allele671243-249	INS	248	NA	0.0007564296520423601,0.0,0.0,0.0,0.0	0.000918741	NA	NA	NA	NA	NA	NA	NA	NA	NA	No	NA	HPRC,HGSVC,1KG-ONT	Yes	NA	NA	NA	NA	NA	NA
chr16:74863720	chr16-74863720-allele671237-259	INS	258	NA	0.009077155824508321,0.005763688760806916,0.0,0.03479125248508946,0.028629856850715747	0.00214523	NA	NA	NA	NA	NA	NA	NA	NA	NA	No	NA	HPRC,HGSVC,1KG-ONT	Yes	NA	NA	NA	NA	NA	NA
chr16:74863720	chr16-74863720-allele671239-263	INS	262	NA	0.009833585476550681,0.0,0.0,0.0,0.0	0.0179657	NA	NA	NA	NA	NA	NA	NA	NA	NA	No	NA	HPRC,HGSVC,1KG-ONT	Yes	NA	NA	NA	NA	NA	NA
chr16:74863720	chr16-74863720-allele671240-261	INS	260	NA	0.01059001512859304,0.002881844380403458,0.0,0.010934393638170975,0.0	0.00413084	NA	NA	NA	NA	NA	NA	NA	NA	NA	No	NA	HPRC,HGSVC,1KG-ONT	Yes	NA	NA	NA	NA	NA	NA
chr16:74863720	chr16-74863720-allele671235-285	INS	284	NA	0.015128593040847202,0.001440922190201729,0.0,0.0,0.0	0.0255203	NA	NA	NA	NA	NA	NA	NA	NA	NA	No	NA	HPRC,HGSVC,1KG-ONT	Yes	NA	NA	NA	NA	NA	NA
chr16:74863720	chr16-74863720-allele671244-254	INS	253	NA	0.0022692889561270802,0.0,0.0,0.0,0.0	0.00377908	NA	NA	NA	NA	NA	NA	NA	NA	NA	No	NA	HPRC,HGSVC,1KG-ONT	Yes	NA	NA	NA	NA	NA	NA
chr16:74863720	chr16-74863720-allele671236-248	INS	247	NA	0.01361573373676248,0.001440922190201729,0.0,0.0,0.0	0.0227299	NA	NA	NA	NA	NA	NA	NA	NA	NA	No	NA	HPRC,HGSVC,1KG-ONT	Yes	NA	NA	NA	NA	NA	NA
chr16:74863720	chr16-74863720-allele671234-262	INS	261	NA	0.08169440242057488,0.010086455331412104,0.001984126984126984,0.008946322067594433,0.012269938650306749	0.0946184	NA	NA	NA	NA	NA	NA	NA	NA	NA	No	NA	HPRC,HGSVC,1KG-ONT	Yes	NA	NA	NA	NA	NA	NA
chr16:74863720	chr16-74863720-allele671241-258	INS	257	NA	0.0045385779122541605,0.0,0.0,0.0,0.0	0.00805514	NA	NA	NA	NA	NA	NA	NA	NA	NA	No	NA	HPRC,HGSVC,1KG-ONT	Yes	NA	NA	NA	NA	NA	NA
chr16:74967925	chr16-74967925-allele672022-1	DEL	71	NA	0.0015128593040847202,0.0,0.0,0.0,0.0	0.00234988	WDR59(3.3383e-25, 0.905)	NA	NA	NA	NA	NA	NA	NA	NA	No	NA	No	Yes	NA	NA	NA	NA	NA	NA
chr16:74981658	chr16-74981658-allele672246-59	INS	58	NA	0.00680786686838124,0.0,0.0,0.0,0.0	0.0123139	WDR59(3.3383e-25, 0.905)	NA	NA	NA	NA	NA	NA	NA	NA	No	NA	HPRC	No	NA	NA	NA	NA	NA	NA
chr16:74990959	chr16-74990959-allele672406-336	INS	335	NA	0.006051437216338881,0.0,0.0,0.0,0.0	0.0107687	WDR59(3.3383e-25, 0.905)	NA	NA	NA	NA	NA	NA	NA	NA	No	NA	HPRC,HGSVC,1KG-ONT	Yes	NA	NA	NA	NA	NA	NA
chr16:74990959	chr16-74990959-allele672403-352	INS	351	NA	0.012859304084720122,0.001440922190201729,0.0,0.0,0.0010224948875255625	0.019276	WDR59(3.3383e-25, 0.905)	NA	NA	NA	NA	NA	NA	NA	NA	No	NA	HPRC,HGSVC,1KG-ONT	Yes	NA	NA	NA	NA	NA	NA
chr16:74990959	chr16-74990959-allele672407-338	INS	337	NA	0.0,0.0,0.000992063492063492,0.0,0.0	NA	WDR59(3.3383e-25, 0.905)	NA	NA	NA	NA	NA	NA	NA	NA	No	NA	HPRC,HGSVC,1KG-ONT	Yes	NA	NA	NA	NA	NA	NA
chr16:74990959	chr16-74990959-allele672404-337	INS	336	NA	0.0037821482602118004,0.0,0.0,0.0,0.0	0.00663171	WDR59(3.3383e-25, 0.905)	NA	NA	NA	NA	NA	NA	NA	NA	No	NA	HPRC,HGSVC,1KG-ONT	Yes	NA	NA	NA	NA	NA	NA
chr16:74990959	chr16-74990959-allele672402-331	INS	330	NA	0.06883509833585477,0.007204610951008645,0.0,0.0,0.0010224948875255625	0.11038	WDR59(3.3383e-25, 0.905)	NA	NA	NA	NA	NA	NA	NA	NA	No	NA	HPRC,HGSVC,1KG-ONT	Yes	NA	NA	NA	NA	NA	NA
chr16:74990959	chr16-74990959-allele672405-330	INS	329	NA	0.0015128593040847202,0.0,0.0,0.0,0.0	0.00234988	WDR59(3.3383e-25, 0.905)	NA	NA	NA	NA	NA	NA	NA	NA	No	NA	HPRC,HGSVC,1KG-ONT	Yes	NA	NA	NA	NA	NA	NA
chr16:75061454	chr16-75061454-allele673003-1	DEL	77	0.794712	0.2586989409984871,0.5734870317002881,0.6666666666666666,0.8170974155069582,0.6707566462167689	0.31021	ZNRF1(0.9673, 0.498)	NA	NA	NA	NA	NA	NA	NA	NA	No	NA	HPRC,HGSVC,1KG-ONT	Yes	ENSG00000196436.8(0.029384279044253232)	NA	NA	NA	NA	NA
chr16:75061521	chr16-75061521-allele673006-1	DEL	76	NA	0.0022692889561270802,0.0345821325648415,0.09623015873015874,0.016898608349900597,0.03680981595092025	0.0284793	ZNRF1(0.9673, 0.498)	NA	NA	NA	NA	NA	NA	NA	NA	No	NA	HPRC,HGSVC,1KG-ONT	Yes	NA	NA	NA	NA	NA	NA
chr16:75232981	chr16-75232981-allele674242-320	INS	319	NA	0.03328290468986384,0.004322766570605188,0.0,0.0,0.0	0.0543128	BCAR1(2.5541e-06, 0.778)	NA	NA	NA	NA	NA	NA	NA	NA	No	NA	HPRC,HGSVC,1KG-ONT	Yes	NA	NA	NA	NA	NA	NA
chr16:75303025	chr16-75303025-allele675119-1	DEL	166	NA	0.0007564296520423601,0.0,0.0,0.0,0.0	0.000918741	CFDP1(3.9002e-08, 1.1)	NA	NA	NA	NA	NA	NA	NA	NA	No	NA	1KG-ONT	No	NA	NA	NA	NA	NA	NA
chr16:75395933	chr16-75395933-allele676321-1	DEL	842	0.891376	0.2745839636913767,0.6037463976945245,0.45436507936507936,0.5139165009940357,0.4550102249488753	0.0956284	CFDP1(3.9002e-08, 1.1)	NA	NA	NA	NA	NA	NA	NA	NA	No	NA	HPRC,HGSVC,1KG-ONT	No	ENSG00000183196.10(0.02780339616254226),ENSG00000261717.5(0.0018490965792641804)	Medication use (agents acting on the renin-angiotensin system)(CFDP1, rs11646852, 9E-11, 0.7427939369323512),Coronary artery disease(CFDP1, rs4888378, 6E-15, 0.7594800575219455),Migraine(CFDP1, rs4888378, 4E-13, 0.7594800575219455),Chronic obstructive pulmonary disease(CFDP1, rs4888379, 6E-21, 0.6904278502758339),Medication use (vasodilators used in cardiac diseases)(CFDP1, rs8057535, 1E-8, 0.6912246572851337),Pain (pleiotropy)(CFDP1, rs8046109, 1E-10, 0.6773613902526888),Platelet count during first trimester of pregnancy(CFDP1, rs3975148, 1E-11, 0.6769205279077564),Descending aorta distensibility (MTAG)(CFDP1, rs3851734, 3E-11, 0.6621571523533204),Coronary artery disease(CFDP1, rs3851738, 2E-8, 0.7540869560844972),Coronary artery disease or factor VIII levels (pleiotropy)(CFDP1, rs3851738, 6E-13, 0.7540869560844972),Coronary artery disease or factor VII levels (pleiotropy)(CFDP1, rs3851738, 6E-13, 0.7540869560844972),Coronary artery disease or factor XI levels (pleiotropy)(CFDP1, rs3851738, 6E-13, 0.7540869560844972),Coronary artery disease or fibrinogen levels (pleiotropy)(CFDP1, rs3851738, 5E-13, 0.7540869560844972),Coronary artery disease or von Willebrand factor levels (pleiotropy)(CFDP1, rs3851738, 6E-13, 0.7540869560844972),Migraine and/or diastolic blood pressure(CFDP1, rs3851738, 3E-19, 0.7540869560844972),Carotid intima media thickness(CFDP1, rs3851740, 4E-10, 0.7055588162786844),Platelet count(CFDP1, rs4888387, 5E-17, 0.7541079891468323),Platelet count(CFDP1, rs4888387, 7E-26, 0.7541079891468323),Pulmonary function(CFDP1, rs2865531, 2E-11, 0.775127647102408),Pulmonary function (smoking interaction)(CFDP1, rs2865531, 2E-8, 0.775127647102408),Aortic root size(CFDP1, rs17696696, 3E-10, 0.7809383945594017),Carotid intima-media thickness (MTAG)(CFDP1, rs4888388, 1E-15, 0.7951023606770689),Height (maximum, inv-normal transformed)(CFDP1, rs2059256, 2E-12, 0.7247490932722664),height (mean, inv-normal transformed)(CFDP1, rs2059256, 1E-11, 0.7247490932722664),systolic blood pressure (SBP, maximum, inv-normal transformed)(CFDP1, rs2059256, 1E-21, 0.7247490932722664),systolic blood pressure (SBP, mean, inv-normal transformed)(CFDP1, rs2059256, 1E-25, 0.7247490932722664),Platelet count(CFDP1, rs1364077, 3E-23, 0.7969979644225204),Platelet count during third trimester of pregnancy(CFDP1, rs11642921, 4E-11, 0.7847034126009319),Coronary artery disease(CFDP1, rs8057203, 4E-8, 0.7848123610622804),FEV1(CFDP1, rs11858992, 5E-21, 0.7824467098258511),Lung function (FEV1/FVC)(CFDP1, rs11858992, 5E-55, 0.7824467098258511),Peak expiratory flow(CFDP1, rs11858992, 3E-32, 0.7824467098258511),Chronic obstructive pulmonary disease or high blood pressure (pleiotropy)(CFDP1, rs1549306, 3E-11, 0.7784834762581294),Angina pectoris(CFDP1, rs4146810, 7E-10, 0.713125395608466),Systolic blood pressure(CFDP1, rs11149818, 6E-23, 0.6916303197941444),Height(CFDP1, rs4638613, 6E-101, 0.7782911422663091),Carotid intima media thickness (maximum)(CFDP1, rs1808435, 2E-11, 0.8048527674760432),Carotid intima media thickness (mean)(CFDP1, rs1808435, 1E-13, 0.8048527674760432),Lung function (FEV1/FVC)(CFDP1, rs11864587, 2E-64, 0.7816829779335933),Migraine and/or pulse pressure(CFDP1, rs4888408, 1E-41, 0.8121835651161016),Migraine and/or systolic blood pressure(CFDP1, rs4888408, 4E-39, 0.8121835651161016),Pulse pressure(CFDP1, rs4888408, 4E-18, 0.8121835651161016),Systolic blood pressure(CFDP1, rs4888408, 1E-22, 0.8121835651161016),Systolic blood pressure (MTAG)(CFDP1, rs4888408, 7E-30, 0.8121835651161016),Coronary artery disease or plasminogen activator inhibitor 1 levels (pleiotropy)(CFDP1, rs4887823, 2E-12, 0.8121835651161016),Coronary artery disease or tissue plasminogen activator levels (pleiotropy)(CFDP1, rs4887823, 2E-12, 0.8121835651161016),Headache or migraine(CFDP1, rs11149826, 3E-12, 0.8136551841509557),Intracranial aneurysm(CFDP1, rs7184525, 6E-15, 0.8108682159949715),Coronary artery disease(CFDP1, rs8046696, 1E-25, 0.8015829559178429),Coronary artery disease(CFDP1, rs8046696, 2E-16, 0.8015829559178429),Coronary artery disease(CFDP1, rs8046696, 2E-20, 0.8015829559178429),Migraine(CFDP1, rs8046696, 5E-14, 0.8015829559178429),Chronic obstructive pulmonary disease or coronary artery disease (pleiotropy)(CFDP1, rs8046697, 4E-8, 0.8015829559178429),Diastolic blood pressure(CFDP1, rs8046697, 3E-10, 0.8015829559178429),Diastolic blood pressure (MTAG)(CFDP1, rs8046697, 6E-13, 0.8015829559178429),Diastolic blood pressure(CFDP1, rs4888411, 3E-13, 0.8083477814236467),Medication use (agents acting on the renin-angiotensin system)(CFDP1, rs4888411, 2E-8, 0.8083477814236467),Pulse pressure(CFDP1, rs4888411, 8E-39, 0.8083477814236467),Systolic blood pressure(CFDP1, rs4888411, 6E-40, 0.8083477814236467),Systolic blood pressure x smoking status (current vs non-current) interaction (2df test)(CFDP1, rs4888411, 2E-12, 0.8083477814236467),Systolic blood pressure x smoking status (current vs non-current) interaction (2df test)(CFDP1, rs4888411, 2E-18, 0.8083477814236467),Systolic blood pressure x smoking status (ever vs never) interaction (2df test)(CFDP1, rs4888411, 1E-12, 0.8083477814236467),Systolic blood pressure x smoking status (ever vs never) interaction (2df test)(CFDP1, rs4888411, 1E-18, 0.8083477814236467),Pulse pressure(CFDP1, rs35261357, 6E-17, 0.8077388844726994),Systolic blood pressure(CFDP1, rs35261357, 8E-12, 0.8077388844726994),Chronic obstructive pulmonary disease(CFDP1, rs72787160, 3E-12, 0.8085968129634835),Drinks per week(CFDP1, rs62062567, 1E-10, 0.713005443046289),Drinks per week(CFDP1, rs62062567, 2E-9, 0.713005443046289),Chronic obstructive pulmonary disease liability (machine learning-based score)(CFDP1, rs4888415, 5E-48, 0.782735639354207),Abdominal aortic aneurysm(CFDP1, rs11149831, 5E-11, 0.6313485114902295),Chronic obstructive pulmonary disease in ever smokers(CFDP1, rs12930452, 1E-9, 0.7931631234550567),Chronic obstructive pulmonary disease in never smokers(CFDP1, rs12930452, 2E-9, 0.7931631234550567),Chronic obstructive pulmonary disease x ever smoker interaction (2df)(CFDP1, rs12930452, 1E-16, 0.7931631234550567),Chronic obstructive pulmonary disease x ever smoker interaction (main effect)(CFDP1, rs12930452, 2E-9, 0.7931631234550567),Coronary artery disease(CFDP1, rs12930452, 1E-15, 0.7931631234550567),Lung function (FEV1/FVC)(CFDP1, rs4888420, 1E-75, 0.794166489027625),Chronic obstructive pulmonary disease in non-current smokers(CFDP1, rs12449170, 9E-16, 0.794166489027625),Chronic obstructive pulmonary disease x current smoker interaction (2df)(CFDP1, rs12449170, 6E-17, 0.794166489027625),Chronic obstructive pulmonary disease x current smoker interaction (main effect)(CFDP1, rs12449170, 9E-16, 0.794166489027625),Pulse pressure(CFDP1, rs12449170, 1E-19, 0.794166489027625),Systolic blood pressure(CFDP1, rs12449170, 1E-19, 0.794166489027625),Lung function (FEV1/FVC)(CFDP1, rs3743609, 4E-10, 0.7145073111634087),Descending aorta minimum area(CFDP1 - TMEM170A, rs4888422, 3E-8, 0.6826869873305458),Chronic obstructive pulmonary disease(CFDP1 - TMEM170A, rs7186831, 1E-11, 0.7492455682162182),Platelet count during second trimester of pregnancy(TMEM170A, rs4888427, 1E-16, 0.6751968089458112),Height(TMEM170A, rs12928036, 1E-15, 0.6810306243111305),Occlusion and stenosis of precerebral arteries (PheCode 433.1)(TMEM170A, rs59155720, 3E-28, 0.6998174478417417),platelet count (mean, inv-norm transformed)(TMEM170A, rs4887829, 2E-14, 0.6788745670716883),Platelet count(TMEM170A, rs34539062, 1E-15, 0.6671980114285274),Plateletcrit(TMEM170A, rs34539062, 5E-22, 0.6671980114285274),Cortical thickness(TMEM170A, rs12932606, 2E-10, 0.6674387761438783),Vertex-wise cortical thickness(TMEM170A, rs12932606, 3E-10, 0.6674387761438783),Inflammatory bowel disease(TMEM170A, rs8055490, 3E-8, 0.5617261819727803),Aortic stenosis(TMEM170A, rs11643207, 6E-13, 0.5474933258906415),Diverticular disease(CHST6, rs977987, 6E-9, 0.601119817210426),Dupuytren's disease(CHST6, rs977987, 5E-10, 0.601119817210426),platelet count (minimum, inv-norm transformed)(CHST6, rs2738811, 2E-14, 0.5417061904561437)	Chronic maxillary sinusitis(2.87%, 0.56%, 5.29, [1.19;23.41], 0.018855),Degenerative joint disease of ankle AND/OR foot(2.66%, 0.56%, 4.9, [1.1;21.85], 0.031522),Exacerbation of intermittent asthma(3.48%, 0.83%, 4.3, [1.25;14.77], 0.011484),Lesion of oral mucosa(0.82%, 2.78%, 0.29, [0.09;0.93], 0.031303),Leukopenia(4.10%, 1.39%, 3.03, [1.13;8.16], 0.02329),Malignant essential hypertension(0.61%, 2.50%, 0.24, [0.07;0.9], 0.035263),Multiple sclerosis(2.46%, 0.28%, 9.05, [1.17;69.92], 0.009879),Nuclear senile cataract(7.17%, 11.39%, 0.6, [0.37;0.97], 0.038565),Pulmonary hypertension(1.02%, 3.89%, 0.26, [0.09;0.72], 0.008151),Respiratory failure(0.41%, 2.22%, 0.18, [0.04;0.86], 0.021765),Umbilical hernia(2.87%, 5.83%, 0.48, [0.24;0.95], 0.036404),Uncomplicated moderate persistent asthma(3.48%, 1.11%, 3.21, [1.07;9.63], 0.041662)	TP,strong read support in LR and SR; seen in all external datasets and many HPRC samples	Y	100.00
chr16:75430135	chr16-75430135-allele676762-1	DEL	104	NA	0.009833585476550681,0.001440922190201729,0.0,0.007952286282306162,0.0	0.00571582	CFDP1(3.9002e-08, 1.1)	NA	NA	NA	NA	NA	NA	NA	NA	No	ID=chr16_75430165_75430181;MOTIFS=TTTG;STRUC=(TTTG)n	No	Yes	NA	NA	NA	NA	NA	NA
chr16:75454151	chr16-75454151-allele677090-1	DEL	87	NA	0.0037821482602118004,0.05475504322766571,0.0,0.07157057654075547,0.027607361963190184	0.0194685	TMEM170A(1.2981e-08, 1.909)	NA	NA	NA	NA	NA	NA	NA	NA	No	NA	HPRC,HGSVC,1KG-ONT	Yes	NA	NA	NA	NA	NA	NA
chr16:75469417	chr16-75469417-allele677304-2302	INS	2301	0.959549	0.2344931921331316,0.6642651296829971,0.4662698412698413,0.6163021868787276,0.4754601226993865	0.174763	NA	NA	NA	NA	NA	NA	NA	NA	NA	No	NA	HPRC,HGSVC,1KG-ONT	No	ENSG00000166822.13(1.3381314737630992e-08)	Coronary artery disease(CFDP1, rs8057203, 4E-8, 0.6719602394842378),FEV1(CFDP1, rs11858992, 5E-21, 0.6719910625029001),Lung function (FEV1/FVC)(CFDP1, rs11858992, 5E-55, 0.6719910625029001),Peak expiratory flow(CFDP1, rs11858992, 3E-32, 0.6719910625029001),Chronic obstructive pulmonary disease or high blood pressure (pleiotropy)(CFDP1, rs1549306, 3E-11, 0.6691582361352113),Angina pectoris(CFDP1, rs4146810, 7E-10, 0.7660605706608727),Systolic blood pressure(CFDP1, rs11149818, 6E-23, 0.7562889781609262),Height(CFDP1, rs4638613, 6E-101, 0.7114669046002198),Carotid intima media thickness (maximum)(CFDP1, rs1808435, 2E-11, 0.690411821953186),Carotid intima media thickness (mean)(CFDP1, rs1808435, 1E-13, 0.690411821953186),Lung function (FEV1/FVC)(CFDP1, rs11864587, 2E-64, 0.6680577961537852),Migraine and/or pulse pressure(CFDP1, rs4888408, 1E-41, 0.6846562232512918),Migraine and/or systolic blood pressure(CFDP1, rs4888408, 4E-39, 0.6846562232512918),Pulse pressure(CFDP1, rs4888408, 4E-18, 0.6846562232512918),Systolic blood pressure(CFDP1, rs4888408, 1E-22, 0.6846562232512918),Systolic blood pressure (MTAG)(CFDP1, rs4888408, 7E-30, 0.6846562232512918),Coronary artery disease or plasminogen activator inhibitor 1 levels (pleiotropy)(CFDP1, rs4887823, 2E-12, 0.6846562232512918),Coronary artery disease or tissue plasminogen activator levels (pleiotropy)(CFDP1, rs4887823, 2E-12, 0.6846562232512918),Headache or migraine(CFDP1, rs11149826, 3E-12, 0.6885127016913296),Intracranial aneurysm(CFDP1, rs7184525, 6E-15, 0.6846562232512916),Coronary artery disease(CFDP1, rs8046696, 1E-25, 0.6956538742786167),Coronary artery disease(CFDP1, rs8046696, 2E-16, 0.6956538742786167),Coronary artery disease(CFDP1, rs8046696, 2E-20, 0.6956538742786167),Migraine(CFDP1, rs8046696, 5E-14, 0.6956538742786167),Chronic obstructive pulmonary disease or coronary artery disease (pleiotropy)(CFDP1, rs8046697, 4E-8, 0.6956538742786167),Diastolic blood pressure(CFDP1, rs8046697, 3E-10, 0.6956538742786167),Diastolic blood pressure (MTAG)(CFDP1, rs8046697, 6E-13, 0.6956538742786167),Diastolic blood pressure(CFDP1, rs4888411, 3E-13, 0.6892676411664327),Medication use (agents acting on the renin-angiotensin system)(CFDP1, rs4888411, 2E-8, 0.6892676411664327),Pulse pressure(CFDP1, rs4888411, 8E-39, 0.6892676411664327),Systolic blood pressure(CFDP1, rs4888411, 6E-40, 0.6892676411664327),Systolic blood pressure x smoking status (current vs non-current) interaction (2df test)(CFDP1, rs4888411, 2E-12, 0.6892676411664327),Systolic blood pressure x smoking status (current vs non-current) interaction (2df test)(CFDP1, rs4888411, 2E-18, 0.6892676411664327),Systolic blood pressure x smoking status (ever vs never) interaction (2df test)(CFDP1, rs4888411, 1E-12, 0.6892676411664327),Systolic blood pressure x smoking status (ever vs never) interaction (2df test)(CFDP1, rs4888411, 1E-18, 0.6892676411664327),Pulse pressure(CFDP1, rs35261357, 6E-17, 0.6877533773409205),Systolic blood pressure(CFDP1, rs35261357, 8E-12, 0.6877533773409205),Chronic obstructive pulmonary disease(CFDP1, rs72787160, 3E-12, 0.6861213762765398),Drinks per week(CFDP1, rs62062567, 1E-10, 0.7552096143586509),Drinks per week(CFDP1, rs62062567, 2E-9, 0.7552096143586509),Chronic obstructive pulmonary disease liability (machine learning-based score)(CFDP1, rs4888415, 5E-48, 0.7100437497033275),Abdominal aortic aneurysm(CFDP1, rs11149831, 5E-11, 0.6423097657427466),Chronic obstructive pulmonary disease in ever smokers(CFDP1, rs12930452, 1E-9, 0.6728225910345811),Chronic obstructive pulmonary disease in never smokers(CFDP1, rs12930452, 2E-9, 0.6728225910345811),Chronic obstructive pulmonary disease x ever smoker interaction (2df)(CFDP1, rs12930452, 1E-16, 0.6728225910345811),Chronic obstructive pulmonary disease x ever smoker interaction (main effect)(CFDP1, rs12930452, 2E-9, 0.6728225910345811),Coronary artery disease(CFDP1, rs12930452, 1E-15, 0.6728225910345811),Lung function (FEV1/FVC)(CFDP1, rs4888420, 1E-75, 0.6735258525404733),Chronic obstructive pulmonary disease in non-current smokers(CFDP1, rs12449170, 9E-16, 0.6735258525404733),Chronic obstructive pulmonary disease x current smoker interaction (2df)(CFDP1, rs12449170, 6E-17, 0.6735258525404733),Chronic obstructive pulmonary disease x current smoker interaction (main effect)(CFDP1, rs12449170, 9E-16, 0.6735258525404733),Pulse pressure(CFDP1, rs12449170, 1E-19, 0.6735258525404733),Systolic blood pressure(CFDP1, rs12449170, 1E-19, 0.6735258525404733),Lung function (FEV1/FVC)(CFDP1, rs3743609, 4E-10, 0.7696412417186278),Descending aorta minimum area(CFDP1 - TMEM170A, rs4888422, 3E-8, 0.8020202989951315),Chronic obstructive pulmonary disease(CFDP1 - TMEM170A, rs7186831, 1E-11, 0.6981005893795043),Platelet count during second trimester of pregnancy(TMEM170A, rs4888427, 1E-16, 0.8220498479749996),Height(TMEM170A, rs12928036, 1E-15, 0.8256711391603015),Occlusion and stenosis of precerebral arteries (PheCode 433.1)(TMEM170A, rs59155720, 3E-28, 0.6548136081391314),platelet count (mean, inv-norm transformed)(TMEM170A, rs4887829, 2E-14, 0.82748276006379),Platelet count(TMEM170A, rs34539062, 1E-15, 0.7705086098355169),Plateletcrit(TMEM170A, rs34539062, 5E-22, 0.7705086098355169),Cortical thickness(TMEM170A, rs12932606, 2E-10, 0.7707479970376908),Vertex-wise cortical thickness(TMEM170A, rs12932606, 3E-10, 0.7707479970376908),Inflammatory bowel disease(TMEM170A, rs8055490, 3E-8, 0.7934347042564642),Aortic stenosis(TMEM170A, rs11643207, 6E-13, 0.8104765784481176),Diverticular disease(CHST6, rs977987, 6E-9, 0.8885443201473373),Dupuytren's disease(CHST6, rs977987, 5E-10, 0.8885443201473373),platelet count (minimum, inv-norm transformed)(CHST6, rs2738811, 2E-14, 0.7752310302053033)	Angina pectoris(4.37%, 1.83%, 2.44, [1.05;5.68], 0.044619),Carotid artery obstruction(2.18%, 0.46%, 4.85, [1.04;22.56], 0.032941),Chronic maxillary sinusitis(3.40%, 0.46%, 7.63, [1.72;33.8], 0.001692),Esophagitis(3.64%, 1.15%, 3.26, [1.17;9.04], 0.021965),Follicular cysts of skin and subcutaneous tissue(0.49%, 2.52%, 0.19, [0.04;0.86], 0.022142),Gastroesophageal reflux disease without esophagitis(31.31%, 24.54%, 1.4, [1.04;1.9], 0.03178),Hypersomnia with sleep apnea(2.43%, 0.69%, 3.59, [0.98;13.14], 0.049939),Hypertensive heart and renal disease with (congestive) heart failure(2.43%, 0.69%, 3.59, [0.98;13.14], 0.049939),Hypoglycemia(3.64%, 1.15%, 3.26, [1.17;9.04], 0.021965),Incipient senile cataract(0.49%, 2.29%, 0.21, [0.05;0.95], 0.038146),Osteoporosis(7.28%, 2.29%, 3.35, [1.61;6.94], 0.000593),Paralytic ileus(2.18%, 0.46%, 4.85, [1.04;22.56], 0.032941),Pericardial effusion - noninflammatory(2.43%, 0.46%, 5.4, [1.18;24.79], 0.018593),Pneumothorax(2.18%, 0.46%, 4.85, [1.04;22.56], 0.032941),Primary malignant neoplasm(2.18%, 0.46%, 4.85, [1.04;22.56], 0.032941),Spondylosis without myelopathy(4.61%, 1.38%, 3.47, [1.37;8.76], 0.007182),Uncomplicated moderate persistent asthma(3.64%, 1.38%, 2.71, [1.04;7.05], 0.045065),Viral hepatitis C(2.18%, 0.23%, 9.72, [1.23;77.02], 0.00941)	NA	NA	NA
chr16:75488766	chr16-75488766-allele677510-1	DEL	1495	NA	0.0045385779122541605,0.0,0.0,0.0,0.0	0.00805514	CHST6(0.26408, 1.71)	CHST6(0.26408, 1.71)	NA	NA	NA	NA	NA	NA	NA	No	NA	1KG-ONT	Yes	NA	NA	NA	NA	NA	NA
chr16:75496237	chr16-75496237-allele677644-303	INS	302	NA	0.0007564296520423601,0.0,0.0,0.0,0.0	0.000918741	NA	NA	NA	NA	NA	NA	NA	NA	NA	No	NA	No	No	NA	NA	NA	NA	NA	NA
chr16:75504592	chr16-75504592-allele677767-340	INS	339	NA	0.0,0.007204610951008645,0.0,0.014910536779324055,0.005112474437627812	0.00406839	NA	NA	NA	NA	NA	NA	NA	NA	NA	No	NA	No	No	NA	NA	NA	NA	NA	NA
chr16:75526188	chr16-75526188-allele678051-61	INS	60	NA	0.25718608169440244,0.04610951008645533,0.000992063492063492,0.007952286282306162,0.0	0.34057	NA	NA	NA	NA	NA	NA	NA	NA	NA	No	NA	HPRC,HGSVC,1KG-ONT	Yes	NA	NA	NA	NA	NA	NA
chr16:75526188	chr16-75526188-allele678053-61	INS	60	NA	0.0007564296520423601,0.0,0.0,0.0,0.0	0.000918741	NA	NA	NA	NA	NA	NA	NA	NA	NA	No	NA	HPRC,HGSVC,1KG-ONT	Yes	NA	NA	NA	NA	NA	NA
chr16:75526189	chr16-75526189-allele678067-205	INS	204	NA	0.01059001512859304,0.0,0.0,0.0,0.0	0.0193014	NA	NA	NA	NA	NA	NA	NA	NA	NA	No	NA	HPRC,HGSVC,1KG-ONT	No	NA	NA	NA	NA	NA	NA
chr16:75526189	chr16-75526189-allele678075-241	INS	240	NA	0.0015128593040847202,0.0,0.0,0.0,0.0	0.00234988	NA	NA	NA	NA	NA	NA	NA	NA	NA	No	NA	HPRC,HGSVC,1KG-ONT	No	NA	NA	NA	NA	NA	NA
chr16:75526189	chr16-75526189-allele678065-169	INS	168	NA	0.0007564296520423601,0.0,0.0,0.0,0.0	0.000918741	NA	NA	NA	NA	NA	NA	NA	NA	NA	No	NA	HPRC,HGSVC	No	NA	NA	NA	NA	NA	NA
chr16:75526189	chr16-75526189-allele678071-193	INS	192	NA	0.0030257186081694403,0.001440922190201729,0.0,0.0,0.0	0.00328379	NA	NA	NA	NA	NA	NA	NA	NA	NA	No	NA	HPRC,HGSVC,1KG-ONT	No	NA	NA	NA	NA	NA	NA
chr16:75526189	chr16-75526189-allele678078-267	INS	266	NA	0.0022692889561270802,0.0,0.0,0.0,0.0	0.00377908	NA	NA	NA	NA	NA	NA	NA	NA	NA	No	NA	HPRC,HGSVC,1KG-ONT	No	NA	NA	NA	NA	NA	NA
chr16:75526189	chr16-75526189-allele678069-253	INS	252	NA	0.0226928895612708,0.002881844380403458,0.0,0.0,0.0	0.037236	NA	NA	NA	NA	NA	NA	NA	NA	NA	No	NA	HPRC,HGSVC,1KG-ONT	No	NA	NA	NA	NA	NA	NA
chr16:75526189	chr16-75526189-allele678068-229	INS	228	NA	0.019667170953101363,0.002881844380403458,0.0,0.0,0.0	0.031723	NA	NA	NA	NA	NA	NA	NA	NA	NA	No	NA	HPRC,HGSVC,1KG-ONT	No	NA	NA	NA	NA	NA	NA
chr16:75526189	chr16-75526189-allele678070-193	INS	192	NA	0.024962178517397883,0.0,0.0,0.0009940357852882703,0.0	0.0435145	NA	NA	NA	NA	NA	NA	NA	NA	NA	No	NA	HPRC,HGSVC,1KG-ONT	No	NA	NA	NA	NA	NA	NA
chr16:75526189	chr16-75526189-allele678077-263	INS	262	NA	0.0030257186081694403,0.0,0.0,0.0,0.0	0.00520636	NA	NA	NA	NA	NA	NA	NA	NA	NA	No	NA	HPRC,HGSVC,1KG-ONT	No	NA	NA	NA	NA	NA	NA
chr16:75526189	chr16-75526189-allele678064-275	INS	274	NA	0.046142208774583963,0.002881844380403458,0.0,0.0,0.0	0.0791182	NA	NA	NA	NA	NA	NA	NA	NA	NA	No	NA	HPRC,HGSVC,1KG-ONT	No	NA	NA	NA	NA	NA	NA
chr16:75526189	chr16-75526189-allele678081-181	INS	180	NA	0.0007564296520423601,0.0,0.0,0.0,0.0	0.000918741	NA	NA	NA	NA	NA	NA	NA	NA	NA	No	NA	HPRC,HGSVC	No	NA	NA	NA	NA	NA	NA
chr16:75526189	chr16-75526189-allele678073-241	INS	240	NA	0.0030257186081694403,0.0,0.0,0.0,0.0	0.00520636	NA	NA	NA	NA	NA	NA	NA	NA	NA	No	NA	HPRC,HGSVC,1KG-ONT	No	NA	NA	NA	NA	NA	NA
chr16:75526189	chr16-75526189-allele678090-193	INS	192	NA	0.0015128593040847202,0.0,0.0,0.0,0.0	0.00234988	NA	NA	NA	NA	NA	NA	NA	NA	NA	No	NA	HPRC,HGSVC,1KG-ONT	No	NA	NA	NA	NA	NA	NA
chr16:75526190	chr16-75526190-allele678098-107	INS	106	NA	0.0007564296520423601,0.0,0.0,0.0,0.0	0.000918741	NA	NA	NA	NA	NA	NA	NA	NA	NA	No	NA	HPRC,HGSVC	Yes	NA	NA	NA	NA	NA	NA
chr16:75526190	chr16-75526190-allele678096-95	INS	94	NA	0.0015128593040847202,0.0,0.0,0.0,0.0	0.00234988	NA	NA	NA	NA	NA	NA	NA	NA	NA	No	NA	HPRC,HGSVC	Yes	NA	NA	NA	NA	NA	NA
chr16:75526190	chr16-75526190-allele678094-83	INS	82	NA	0.024205748865355523,0.03890489913544669,0.02976190476190476,0.07852882703777336,0.027607361963190184	0.00479705	NA	NA	NA	NA	NA	NA	NA	NA	NA	No	NA	HPRC,HGSVC,1KG-ONT	Yes	NA	NA	NA	NA	NA	NA
chr16:75526190	chr16-75526190-allele678097-59	INS	58	NA	0.0,0.0,0.008928571428571428,0.0,0.0	0.00114796	NA	NA	NA	NA	NA	NA	NA	NA	NA	No	NA	HPRC,HGSVC,1KG-ONT	Yes	NA	NA	NA	NA	NA	NA
chr16:75526190	chr16-75526190-allele678093-71	INS	70	NA	0.0,0.004322766570605188,0.008928571428571428,0.007952286282306162,0.0	0.00318319	NA	NA	NA	NA	NA	NA	NA	NA	NA	No	NA	HPRC,HGSVC,1KG-ONT	Yes	NA	NA	NA	NA	NA	NA
chr16:75526190	chr16-75526190-allele678095-95	INS	94	NA	0.024962178517397883,0.0,0.006944444444444444,0.0,0.0	0.032382	NA	NA	NA	NA	NA	NA	NA	NA	NA	No	NA	HPRC,HGSVC	Yes	NA	NA	NA	NA	NA	NA
chr16:75526200	chr16-75526200-allele678108-83	INS	82	NA	0.0015128593040847202,0.0,0.0,0.0,0.0	0.00234988	NA	NA	NA	NA	NA	NA	NA	NA	NA	No	NA	HPRC,HGSVC,1KG-ONT	Yes	NA	NA	NA	NA	NA	NA
chr16:75526200	chr16-75526200-allele678102-107	INS	106	NA	0.01588502269288956,0.023054755043227664,0.021825396825396824,0.016898608349900597,0.011247443762781187	NA	NA	NA	NA	NA	NA	NA	NA	NA	NA	No	NA	HPRC,HGSVC	Yes	NA	NA	NA	NA	NA	NA
chr16:75526200	chr16-75526200-allele678101-119	INS	118	NA	0.029500756429652043,0.0345821325648415,0.03373015873015873,0.06560636182902585,0.022494887525562373	0.00091835	NA	NA	NA	NA	NA	NA	NA	NA	NA	No	NA	HPRC,HGSVC	No	NA	NA	NA	NA	NA	NA
chr16:75526200	chr16-75526200-allele678118-107	INS	106	NA	0.0,0.0,0.0,0.0,0.011247443762781187	0.00151771	NA	NA	NA	NA	NA	NA	NA	NA	NA	No	NA	HPRC,HGSVC	Yes	NA	NA	NA	NA	NA	NA
chr16:75526200	chr16-75526200-allele678115-95	INS	94	NA	0.0007564296520423601,0.0,0.0,0.0,0.0	0.000918741	NA	NA	NA	NA	NA	NA	NA	NA	NA	No	NA	HPRC,HGSVC	Yes	NA	NA	NA	NA	NA	NA
chr16:75526200	chr16-75526200-allele678112-71	INS	70	NA	0.0,0.0,0.0,0.0,0.0010224948875255625	NA	NA	NA	NA	NA	NA	NA	NA	NA	NA	No	NA	HPRC,HGSVC,1KG-ONT	Yes	NA	NA	NA	NA	NA	NA
chr16:75526200	chr16-75526200-allele678105-83	INS	82	NA	0.007564296520423601,0.03314121037463977,0.016865079365079364,0.015904572564612324,0.005112474437627812	0.00233434	NA	NA	NA	NA	NA	NA	NA	NA	NA	No	NA	HPRC,HGSVC,1KG-ONT	Yes	NA	NA	NA	NA	NA	NA
chr16:75526201	chr16-75526201-allele678121-255	INS	254	NA	0.0030257186081694403,0.0,0.0,0.0,0.0	0.00520636	NA	NA	NA	NA	NA	NA	NA	NA	NA	No	NA	HPRC,HGSVC,1KG-ONT	No	NA	NA	NA	NA	NA	NA
chr16:75621256	chr16-75621256-allele678735-322	INS	321	NA	0.01361573373676248,0.001440922190201729,0.0,0.0,0.0	0.0226766	ADAT1(2.0916000000000002e-19, 1.193)	NA	NA	NA	NA	NA	NA	NA	enhancer	No	NA	HPRC,HGSVC,1KG-ONT	No	NA	NA	NA	NA	NA	NA
chr16:75621256	chr16-75621256-allele678738-321	INS	320	NA	0.0030257186081694403,0.0,0.0,0.0,0.012269938650306749	NA	ADAT1(2.0916000000000002e-19, 1.193)	NA	NA	NA	NA	NA	NA	NA	enhancer	No	NA	HPRC,HGSVC,1KG-ONT	No	NA	NA	NA	NA	NA	NA
chr16:75621256	chr16-75621256-allele678734-322	INS	321	0.956216	0.05446293494704992,0.3472622478386167,0.691468253968254,0.042743538767395624,0.3374233128834356	0.198786	ADAT1(2.0916000000000002e-19, 1.193)	NA	NA	NA	NA	NA	NA	NA	enhancer	No	NA	HPRC,HGSVC,1KG-ONT	No	ENSG00000050820.17(0.011844900618409088),ENSG00000186187.12(0.00424651157269501)	Gamma-aminobutyric acid receptor-associated protein-like 2 levels(TMEM231, rs201560860, 5E-13, 0.5896009940706011),Age at first sexual intercourse(GABARAPL2, rs12446652, 6E-9, 0.910505014224677),Educational attainment (MTAG)(ADAT1, rs61078946, 2E-8, 0.6765076912693578),Lifetime smoking index(ADAT1, rs60952428, 3E-8, 0.8865986950509632),Smoking initiation(KARS1, rs58508930, 4E-27, 0.9137011410868661),Smoking initiation(DUXB, TERF2IP, rs4888448, 2E-24, 0.7051923434956694)	Atelectasis(2.05%, 6.84%, 0.29, [0.09;0.93], 0.022052),Chronic nonalcoholic liver disease(5.48%, 2.28%, 2.49, [1.04;5.92], 0.049802),Diabetes mellitus without complication(2.05%, 6.70%, 0.29, [0.09;0.95], 0.031917),Disease of liver(11.64%, 4.27%, 2.95, [1.58;5.51], 0.001146),Glaucoma(6.16%, 2.71%, 2.36, [1.05;5.33], 0.042045),Intestinal obstruction(3.42%, 1.00%, 3.52, [1.1;11.25], 0.040091),Iron deficiency anemia(7.53%, 16.81%, 0.4, [0.21;0.77], 0.003435),Ocular hypertension(8.22%, 3.56%, 2.43, [1.19;4.95], 0.022826),Open angle with borderline intraocular pressure(4.79%, 1.71%, 2.9, [1.12;7.49], 0.031395),Polycystic ovary syndrome(5.48%, 2.14%, 2.66, [1.1;6.38], 0.043098),Pure hyperglyceridemia(3.42%, 1.00%, 3.52, [1.1;11.25], 0.040091),Sensorineural hearing loss(0.68%, 4.42%, 0.15, [0.02;1.1], 0.029615),Synovitis and tenosynovitis(0.68%, 3.99%, 0.17, [0.02;1.23], 0.044746),Female infertility(10.00%, 3.70%, 2.9, [1.3;6.43], 0.016255)	NA	NA	NA
chr16:75621256	chr16-75621256-allele678740-323	INS	322	NA	0.0022692889561270802,0.0,0.0,0.0,0.0	0.00377908	ADAT1(2.0916000000000002e-19, 1.193)	NA	NA	NA	NA	NA	NA	NA	enhancer	No	NA	HPRC,HGSVC,1KG-ONT	No	NA	NA	NA	NA	NA	NA
chr16:75621256	chr16-75621256-allele678739-322	INS	321	NA	0.0,0.0,0.001984126984126984,0.0,0.0	NA	ADAT1(2.0916000000000002e-19, 1.193)	NA	NA	NA	NA	NA	NA	NA	enhancer	No	NA	HPRC,HGSVC,1KG-ONT	No	NA	NA	NA	NA	NA	NA
chr16:75624114	chr16-75624114-allele678796-65	INS	64	NA	0.00529500756429652,0.0,0.0,0.0,0.0	0.00918473	NA	NA	NA	NA	NA	NA	NA	NA	NA	No	NA	HPRC,HGSVC	Yes	NA	NA	NA	NA	NA	NA
chr16:75624114	chr16-75624114-allele678777-59	INS	58	NA	0.0022692889561270802,0.0,0.0,0.0,0.0	0.00377908	NA	NA	NA	NA	NA	NA	NA	NA	NA	No	NA	HPRC,HGSVC	Yes	NA	NA	NA	NA	NA	NA
chr16:75624114	chr16-75624114-allele678776-53	INS	52	NA	0.009077155824508321,0.0,0.0,0.0,0.0	0.0164709	NA	NA	NA	NA	NA	NA	NA	NA	NA	No	NA	HPRC,HGSVC	Yes	NA	NA	NA	NA	NA	NA
chr16:75624114	chr16-75624114-allele678778-63	INS	62	NA	0.007564296520423601,0.001440922190201729,0.0,0.0,0.0	0.0115415	NA	NA	NA	NA	NA	NA	NA	NA	NA	No	NA	HPRC,HGSVC	Yes	NA	NA	NA	NA	NA	NA
chr16:75624133	chr16-75624133-allele678801-56	INS	55	NA	0.0,0.002881844380403458,0.0,0.011928429423459244,0.007157464212678937	0.00336841	NA	NA	NA	NA	NA	NA	NA	NA	NA	No	NA	HPRC,HGSVC	Yes	NA	NA	NA	NA	NA	NA
chr16:75624133	chr16-75624133-allele678802-53	INS	52	NA	0.0007564296520423601,0.004322766570605188,0.0,0.0009940357852882703,0.002044989775051125	NA	NA	NA	NA	NA	NA	NA	NA	NA	NA	No	NA	HPRC,HGSVC	Yes	NA	NA	NA	NA	NA	NA
chr16:75624133	chr16-75624133-allele678805-57	INS	56	NA	0.00529500756429652,0.0,0.0,0.0,0.0	0.00947665	NA	NA	NA	NA	NA	NA	NA	NA	NA	No	NA	HPRC,HGSVC	Yes	NA	NA	NA	NA	NA	NA
chr16:75627169	chr16-75627169-allele678866-52	INS	51	NA	0.0015128593040847202,0.0,0.0,0.0,0.0	0.00234988	NA	NA	NA	NA	NA	NA	NA	NA	NA	No	NA	No	Yes	NA	NA	NA	NA	NA	NA
chr16:75688791	chr16-75688791-allele679512-326	INS	325	NA	0.0030257186081694403,0.0,0.022817460317460316,0.0,0.0	0.000375375	TERF2IP(1.8467e-13, 1.45)	NA	NA	NA	NA	NA	NA	NA	NA	No	NA	No	No	NA	NA	NA	NA	NA	NA
chr16:75719023	chr16-75719023-allele679753-1	DEL	141	NA	0.0030257186081694403,0.0,0.0,0.0,0.0	0.00520636	CPHXL(NA, NA),TERF2IP(1.8467e-13, 1.45)	NA	NA	NA	NA	NA	NA	NA	NA	No	NA	No	Yes	NA	NA	NA	NA	NA	NA
chr16:75969187	chr16-75969187-allele681809-69	INS	68	NA	0.0,0.0,0.005952380952380952,0.0,0.0	0.000593574	NA	NA	NA	NA	NA	NA	NA	NA	NA	No	NA	HPRC,HGSVC,1KG-ONT	No	NA	NA	NA	NA	NA	NA
chr16:75969266	chr16-75969266-allele681848-62	INS	61	NA	0.0030257186081694403,0.0,0.013888888888888888,0.0,0.0	NA	NA	NA	NA	NA	NA	NA	NA	NA	NA	No	NA	HPRC,HGSVC,1KG-ONT	No	NA	NA	NA	NA	NA	NA
chr16:75969269	chr16-75969269-allele681862-67	INS	66	NA	0.0,0.001440922190201729,0.020833333333333332,0.0,0.0010224948875255625	0.00369415	NA	NA	NA	NA	NA	NA	NA	NA	NA	No	NA	HPRC,HGSVC,1KG-ONT	No	NA	NA	NA	NA	NA	NA
chr16:75969269	chr16-75969269-allele681856-76	INS	75	NA	0.0,0.001440922190201729,0.03670634920634921,0.0009940357852882703,0.0010224948875255625	0.00676478	NA	NA	NA	NA	NA	NA	NA	NA	NA	No	NA	HPRC,HGSVC,1KG-ONT	No	NA	NA	NA	NA	NA	NA
chr16:75969269	chr16-75969269-allele681858-55	INS	54	NA	0.0015128593040847202,0.0,0.005952380952380952,0.0,0.0	NA	NA	NA	NA	NA	NA	NA	NA	NA	NA	No	NA	HPRC,HGSVC,1KG-ONT	No	NA	NA	NA	NA	NA	NA
chr16:75969269	chr16-75969269-allele681857-55	INS	54	NA	0.0007564296520423601,0.005763688760806916,0.0,0.004970178926441352,0.014314928425357873	0.00259388	NA	NA	NA	NA	NA	NA	NA	NA	NA	No	NA	HPRC,HGSVC,1KG-ONT	No	NA	NA	NA	NA	NA	NA
chr16:75969269	chr16-75969269-allele681854-64	INS	63	NA	0.0,0.007204610951008645,0.001984126984126984,0.010934393638170975,0.0	0.00281286	NA	NA	NA	NA	NA	NA	NA	NA	NA	No	NA	HPRC,HGSVC,1KG-ONT	No	NA	NA	NA	NA	NA	NA
chr16:75969269	chr16-75969269-allele681855-52	INS	51	NA	0.0007564296520423601,0.010086455331412104,0.012896825396825396,0.013916500994035786,0.024539877300613498	0.00888637	NA	NA	NA	NA	NA	NA	NA	NA	NA	No	NA	HPRC,HGSVC,1KG-ONT	No	NA	NA	NA	NA	NA	NA
chr16:75969269	chr16-75969269-allele681860-61	INS	60	NA	0.0022692889561270802,0.007204610951008645,0.001984126984126984,0.0,0.0010224948875255625	NA	NA	NA	NA	NA	NA	NA	NA	NA	NA	No	NA	HPRC,HGSVC,1KG-ONT	No	NA	NA	NA	NA	NA	NA
chr16:75969269	chr16-75969269-allele681852-69	INS	68	NA	0.0,0.0,0.016865079365079364,0.0009940357852882703,0.0	0.00264125	NA	NA	NA	NA	NA	NA	NA	NA	NA	No	NA	HPRC,HGSVC,1KG-ONT	No	NA	NA	NA	NA	NA	NA
chr16:75969269	chr16-75969269-allele681861-73	INS	72	NA	0.0,0.0,0.0,0.0019880715705765406,0.0	NA	NA	NA	NA	NA	NA	NA	NA	NA	NA	No	NA	HPRC,HGSVC,1KG-ONT	No	NA	NA	NA	NA	NA	NA
chr16:75969269	chr16-75969269-allele681863-58	INS	57	NA	0.0,0.0,0.03273809523809524,0.005964214711729622,0.011247443762781187	0.00852683	NA	NA	NA	NA	NA	NA	NA	NA	NA	No	NA	HPRC,HGSVC,1KG-ONT	No	NA	NA	NA	NA	NA	NA
chr16:75969338	chr16-75969338-allele681949-61	INS	60	NA	0.0,0.004322766570605188,0.0,0.008946322067594433,0.0	0.00161686	NA	NA	NA	NA	NA	NA	NA	NA	NA	No	NA	HPRC,HGSVC,1KG-ONT	No	NA	NA	NA	NA	NA	NA
chr16:75969373	chr16-75969373-allele681972-59	INS	58	NA	0.03177004538577912,0.007204610951008645,0.0,0.002982107355864811,0.0010224948875255625	0.0411066	NA	NA	NA	NA	NA	NA	NA	NA	NA	No	NA	HPRC,HGSVC,1KG-ONT	No	NA	NA	NA	NA	NA	NA
chr16:75970504	chr16-75970504-allele681996-70	INS	69	NA	0.0529500756429652,0.008645533141210375,0.0,0.0,0.0	0.0831122	NA	NA	NA	NA	NA	NA	NA	NA	NA	No	NA	HPRC,HGSVC,1KG-ONT	Yes	NA	NA	NA	NA	NA	NA
chr16:76057179	chr16-76057179-allele682980-1	DEL	1642	NA	0.0022692889561270802,0.001440922190201729,0.0,0.0,0.0	0.0019853	NA	NA	NA	NA	NA	NA	NA	NA	NA	No	ID=chr16_76058405_76058441;MOTIFS=TG;STRUC=(TG)n	HGSVC	Yes	NA	NA	NA	NA	NA	NA
chr16:76067237	chr16-76067237-allele683091-329	INS	328	NA	0.00680786686838124,0.0,0.0,0.0,0.0	0.0123139	NA	NA	NA	NA	NA	NA	NA	NA	NA	No	NA	HPRC,HGSVC,1KG-ONT	Yes	NA	NA	NA	NA	NA	NA
chr16:76067237	chr16-76067237-allele683090-328	INS	327	NA	0.01361573373676248,0.001440922190201729,0.0,0.0,0.0	0.0226766	NA	NA	NA	NA	NA	NA	NA	NA	NA	No	NA	HPRC,HGSVC,1KG-ONT	Yes	NA	NA	NA	NA	NA	NA
chr16:76067237	chr16-76067237-allele683089-327	INS	326	NA	0.06202723146747353,0.005763688760806916,0.0,0.0009940357852882703,0.0	0.10067	NA	NA	NA	NA	NA	NA	NA	NA	NA	No	NA	HPRC,HGSVC,1KG-ONT	Yes	NA	NA	NA	NA	NA	NA
chr16:76067237	chr16-76067237-allele683092-326	INS	325	NA	0.0,0.0,0.002976190476190476,0.0,0.0	NA	NA	NA	NA	NA	NA	NA	NA	NA	NA	No	NA	HPRC,HGSVC,1KG-ONT	Yes	NA	NA	NA	NA	NA	NA
chr16:76067237	chr16-76067237-allele683093-330	INS	329	NA	0.0015128593040847202,0.0,0.0,0.0,0.0	0.00234988	NA	NA	NA	NA	NA	NA	NA	NA	NA	No	NA	HPRC,HGSVC,1KG-ONT	Yes	NA	NA	NA	NA	NA	NA
chr16:76071484	chr16-76071484-allele683121-319	INS	318	NA	0.02798789712556732,0.002881844380403458,0.03273809523809524,0.0019880715705765406,0.007157464212678937	0.00749193	NA	NA	NA	NA	NA	NA	NA	NA	NA	No	NA	HPRC,HGSVC,1KG-ONT	Yes	NA	NA	NA	NA	NA	NA
chr16:76071484	chr16-76071484-allele683122-336	INS	335	NA	0.01059001512859304,0.0,0.0,0.0,0.0	0.0193739	NA	NA	NA	NA	NA	NA	NA	NA	NA	No	NA	HPRC,HGSVC,1KG-ONT	Yes	NA	NA	NA	NA	NA	NA
chr16:76071484	chr16-76071484-allele683123-331	INS	330	NA	0.0015128593040847202,0.0,0.0,0.0,0.0	0.00234988	NA	NA	NA	NA	NA	NA	NA	NA	NA	No	NA	HPRC,HGSVC,1KG-ONT	Yes	NA	NA	NA	NA	NA	NA
chr16:76071484	chr16-76071484-allele683124-320	INS	319	NA	0.00680786686838124,0.0,0.0,0.0,0.0	0.0123139	NA	NA	NA	NA	NA	NA	NA	NA	NA	No	NA	HPRC,HGSVC,1KG-ONT	Yes	NA	NA	NA	NA	NA	NA
chr16:76120503	chr16-76120503-allele683708-1	DEL	58	NA	0.014372163388804841,0.0,0.0,0.0009940357852882703,0.0	0.0241257	NA	NA	NA	NA	NA	NA	NA	NA	NA	No	NA	HPRC,HGSVC,1KG-ONT	No	NA	NA	NA	NA	NA	NA
chr16:76120611	chr16-76120611-allele683710-1	DEL	58	0.975989	0.1361573373676248,0.4106628242074928,0.7103174603174603,0.21769383697813122,0.2361963190184049	0.13768	NA	NA	NA	NA	NA	NA	NA	NA	NA	No	NA	HPRC,HGSVC,1KG-ONT	No	NA	Educational attainment(RNA5SP430 - RPL18P13, rs9929596, 5E-9, 0.621862183985669)	Benign neoplasm of sigmoid colon(0.82%, 3.47%, 0.23, [0.05;0.99], 0.034017),Dental caries(7.00%, 3.64%, 1.99, [1.04;3.82], 0.044996),Dermatophytosis(0.41%, 3.14%, 0.13, [0.02;0.96], 0.021011),Epidermoid cyst(0.41%, 3.14%, 0.13, [0.02;0.96], 0.021011),Epidermoid cyst of skin(0.41%, 3.14%, 0.13, [0.02;0.96], 0.021011),Exacerbation of intermittent asthma(0.41%, 3.14%, 0.13, [0.02;0.96], 0.021011),Hearing loss(2.06%, 6.12%, 0.32, [0.13;0.83], 0.013436),Hyperparathyroidism(0.82%, 3.80%, 0.21, [0.05;0.9], 0.022538),Hypoxemia(1.23%, 3.80%, 0.32, [0.09;1.06], 0.049678),Infection by Trichomonas(3.29%, 0.99%, 3.4, [1.17;9.9], 0.031456),Inguinal hernia(0.41%, 2.98%, 0.14, [0.02;1.02], 0.02003),Iron deficiency(1.23%, 3.97%, 0.3, [0.09;1.01], 0.049539),Localized infection of skin AND/OR subcutaneous tissue(0.41%, 3.64%, 0.11, [0.02;0.82], 0.008174),Lymphadenopathy(1.65%, 6.45%, 0.24, [0.09;0.69], 0.002847),Mild hyperemesis gravidarum(3.29%, 1.16%, 2.91, [1.04;8.11], 0.043281),Mild intermittent asthma(4.94%, 9.59%, 0.49, [0.26;0.93], 0.027001),Mitral valve disorder(1.23%, 3.80%, 0.32, [0.09;1.06], 0.049678),Pyelonephritis(3.29%, 0.83%, 4.09, [1.32;12.61], 0.013032),Retention of urine(4.94%, 2.15%, 2.37, [1.06;5.26], 0.04138),Seasonal allergic rhinitis(4.94%, 9.92%, 0.47, [0.25;0.89], 0.020013),Sebaceous cyst of skin(2.06%, 5.62%, 0.35, [0.14;0.91], 0.028284),Senile cataract(0.41%, 2.98%, 0.14, [0.02;1.02], 0.02003),Simple goiter(0.82%, 3.80%, 0.21, [0.05;0.9], 0.022538),Uncomplicated asthma(12.35%, 18.51%, 0.62, [0.4;0.96], 0.0325),Female pelvic inflammatory disease(4.47%, 1.61%, 2.86, [1.02;8.01], 0.045921)	NA	NA	NA
chr16:76134750	chr16-76134750-allele683912-1	DEL	105	NA	0.1475037821482602,0.4207492795389049,0.8234126984126984,0.18687872763419483,0.19734151329243355	0.137797	NA	NA	NA	NA	NA	NA	NA	NA	NA	No	NA	HPRC,HGSVC,1KG-ONT	No	NA	NA	NA	NA	NA	NA
chr16:76162670	chr16-76162670-allele684285-65	INS	64	NA	0.05219364599092285,0.0,0.028769841269841268,0.0019880715705765406,0.03169734151329243	0.0235734	NA	NA	NA	NA	NA	NA	NA	NA	NA	No	NA	HPRC,HGSVC,1KG-ONT	Yes	NA	NA	NA	NA	NA	NA
chr16:76162674	chr16-76162674-allele684301-53	INS	52	NA	0.0,0.002881844380403458,0.015873015873015872,0.0,0.0	0.00264125	NA	NA	NA	NA	NA	NA	NA	NA	NA	No	NA	HPRC,HGSVC,1KG-ONT	Yes	NA	NA	NA	NA	NA	NA
chr16:76162674	chr16-76162674-allele684295-74	INS	73	NA	0.0,0.0,0.001984126984126984,0.0,0.0	NA	NA	NA	NA	NA	NA	NA	NA	NA	NA	No	NA	HPRC,HGSVC,1KG-ONT	Yes	NA	NA	NA	NA	NA	NA
chr16:76162674	chr16-76162674-allele684325-57	INS	56	NA	0.0007564296520423601,0.0,0.04861111111111111,0.0,0.0	0.00736853	NA	NA	NA	NA	NA	NA	NA	NA	NA	No	NA	HPRC,HGSVC,1KG-ONT	Yes	NA	NA	NA	NA	NA	NA
chr16:76162674	chr16-76162674-allele684289-57	INS	56	NA	0.0007564296520423601,0.0,0.0,0.007952286282306162,0.0	4.4099e-05	NA	NA	NA	NA	NA	NA	NA	NA	NA	No	NA	HPRC,HGSVC,1KG-ONT	Yes	NA	NA	NA	NA	NA	NA
chr16:76162674	chr16-76162674-allele684290-61	INS	60	NA	0.0,0.001440922190201729,0.0,0.0009940357852882703,0.006134969325153374	0.000963133	NA	NA	NA	NA	NA	NA	NA	NA	NA	No	NA	HPRC,HGSVC,1KG-ONT	Yes	NA	NA	NA	NA	NA	NA
chr16:76162674	chr16-76162674-allele684326-61	INS	60	NA	0.006051437216338881,0.001440922190201729,0.0,0.0,0.0	0.00875367	NA	NA	NA	NA	NA	NA	NA	NA	NA	No	NA	HPRC,HGSVC,1KG-ONT	Yes	NA	NA	NA	NA	NA	NA
chr16:76162674	chr16-76162674-allele684299-57	INS	56	NA	0.0,0.0,0.0,0.0009940357852882703,0.0	NA	NA	NA	NA	NA	NA	NA	NA	NA	NA	No	NA	HPRC,HGSVC,1KG-ONT	Yes	NA	NA	NA	NA	NA	NA
chr16:76162674	chr16-76162674-allele684293-57	INS	56	NA	0.0022692889561270802,0.001440922190201729,0.0,0.0,0.0	0.0019853	NA	NA	NA	NA	NA	NA	NA	NA	NA	No	NA	HPRC,HGSVC,1KG-ONT	Yes	NA	NA	NA	NA	NA	NA
chr16:76162674	chr16-76162674-allele684291-53	INS	52	NA	0.0015128593040847202,0.0,0.0,0.003976143141153081,0.0010224948875255625	NA	NA	NA	NA	NA	NA	NA	NA	NA	NA	No	NA	HPRC,HGSVC,1KG-ONT	Yes	NA	NA	NA	NA	NA	NA
chr16:76162674	chr16-76162674-allele684323-53	INS	52	NA	0.0022692889561270802,0.0,0.0,0.0,0.0	0.00377908	NA	NA	NA	NA	NA	NA	NA	NA	NA	No	NA	HPRC,HGSVC,1KG-ONT	Yes	NA	NA	NA	NA	NA	NA
chr16:76162674	chr16-76162674-allele684304-69	INS	68	NA	0.0007564296520423601,0.0,0.0,0.0,0.0	0.000918741	NA	NA	NA	NA	NA	NA	NA	NA	NA	No	NA	HPRC,HGSVC,1KG-ONT	Yes	NA	NA	NA	NA	NA	NA
chr16:76162674	chr16-76162674-allele684287-53	INS	52	NA	0.01739788199697428,0.0,0.00992063492063492,0.0009940357852882703,0.026584867075664622	0.00174398	NA	NA	NA	NA	NA	NA	NA	NA	NA	No	NA	HPRC,HGSVC,1KG-ONT	Yes	NA	NA	NA	NA	NA	NA
chr16:76162674	chr16-76162674-allele684298-53	INS	52	NA	0.0037821482602118004,0.03025936599423631,0.0,0.015904572564612324,0.003067484662576687	0.00220215	NA	NA	NA	NA	NA	NA	NA	NA	NA	No	NA	HPRC,HGSVC,1KG-ONT	Yes	NA	NA	NA	NA	NA	NA
chr16:76162674	chr16-76162674-allele684306-57	INS	56	NA	0.0,0.001440922190201729,0.0,0.0,0.003067484662576687	0.000224143	NA	NA	NA	NA	NA	NA	NA	NA	NA	No	NA	HPRC,HGSVC,1KG-ONT	Yes	NA	NA	NA	NA	NA	NA
chr16:76162675	chr16-76162675-allele684329-65	INS	64	NA	0.0007564296520423601,0.0,0.008928571428571428,0.0,0.0	NA	NA	NA	NA	NA	NA	NA	NA	NA	NA	No	NA	HPRC,HGSVC,1KG-ONT	Yes	NA	NA	NA	NA	NA	NA
chr16:76162675	chr16-76162675-allele684328-61	INS	60	NA	0.00680786686838124,0.008645533141210375,0.007936507936507936,0.0,0.0	0.000478989	NA	NA	NA	NA	NA	NA	NA	NA	NA	No	NA	HPRC,HGSVC,1KG-ONT	Yes	NA	NA	NA	NA	NA	NA
chr16:76162675	chr16-76162675-allele684336-53	INS	52	NA	0.0015128593040847202,0.0,0.0,0.0,0.0	0.00234988	NA	NA	NA	NA	NA	NA	NA	NA	NA	No	NA	HPRC,HGSVC,1KG-ONT	Yes	NA	NA	NA	NA	NA	NA
chr16:76162675	chr16-76162675-allele684327-65	INS	64	NA	0.0015128593040847202,0.0,0.0,0.0009940357852882703,0.0	0.00077342	NA	NA	NA	NA	NA	NA	NA	NA	NA	No	NA	HPRC,HGSVC,1KG-ONT	Yes	NA	NA	NA	NA	NA	NA
chr16:76162677	chr16-76162677-allele684358-79	INS	78	NA	0.0,0.001440922190201729,0.0,0.0,0.0	NA	NA	NA	NA	NA	NA	NA	NA	NA	NA	No	NA	HPRC,HGSVC,1KG-ONT	Yes	NA	NA	NA	NA	NA	NA
chr16:76162677	chr16-76162677-allele684356-66	INS	65	NA	0.0007564296520423601,0.0,0.0,0.0,0.0	0.000918741	NA	NA	NA	NA	NA	NA	NA	NA	NA	No	NA	HPRC,HGSVC,1KG-ONT	Yes	NA	NA	NA	NA	NA	NA
chr16:76162677	chr16-76162677-allele684357-57	INS	56	NA	0.0030257186081694403,0.0,0.017857142857142856,0.0,0.0	NA	NA	NA	NA	NA	NA	NA	NA	NA	NA	No	NA	HPRC,HGSVC,1KG-ONT	Yes	NA	NA	NA	NA	NA	NA
chr16:76175355	chr16-76175355-allele684630-314	INS	313	NA	0.01664145234493192,0.001440922190201729,0.0,0.0,0.0	0.0283054	NA	NA	NA	NA	NA	NA	NA	NA	NA	No	NA	HPRC,HGSVC	Yes	NA	NA	NA	NA	NA	NA
chr16:76184465	chr16-76184465-allele684773-1	DEL	52	NA	0.02798789712556732,0.002881844380403458,0.001984126984126984,0.0,0.003067484662576687	0.037664	NA	NA	NA	NA	NA	NA	NA	NA	NA	No	NA	No	No	NA	NA	NA	NA	NA	NA
chr16:76216399	chr16-76216399-allele685294-1	DEL	790	NA	0.0,0.0,0.0,0.004970178926441352,0.0	0.000408842	NA	NA	NA	NA	NA	NA	NA	NA	NA	No	NA	HGSVC,1KG-ONT	Yes	NA	NA	NA	NA	NA	NA
chr16:76251647	chr16-76251647-allele685683-315	INS	314	NA	0.0030257186081694403,0.0,0.0,0.0,0.0	0.00520636	NA	NA	NA	NA	NA	NA	NA	NA	NA	No	NA	No	Yes	NA	NA	NA	NA	NA	NA
chr16:76261014	chr16-76261014-allele685815-1	DEL	120	NA	0.2405446293494705,0.1642651296829971,0.03968253968253968,0.27435387673956263,0.0950920245398773	0.033568	NA	NA	NA	NA	NA	NA	NA	NA	NA	No	NA	HPRC,HGSVC,1KG-ONT	No	NA	NA	NA	NA	NA	NA
chr16:76295480	chr16-76295480-allele686168-1	DEL	136	NA	0.0022692889561270802,0.0,0.0,0.0,0.0	0.00377908	CNTNAP4(8.7352e-17, 0.831)	CNTNAP4(8.7352e-17, 0.831)	NA	NA	NA	NA	NA	NA	NA	No	NA	HGSVC	Yes	NA	NA	NA	NA	NA	NA
chr16:76359477	chr16-76359477-allele687049-837	INS	836	NA	0.028744326777609682,0.001440922190201729,0.0,0.0,0.0	0.0503614	CNTNAP4(8.7352e-17, 0.831)	CNTNAP4(8.7352e-17, 0.831)	NA	NA	NA	NA	NA	NA	NA	No	NA	HPRC,HGSVC,1KG-ONT	Yes	NA	NA	NA	NA	NA	NA
chr16:76397938	chr16-76397938-allele687614-1	DEL	52	NA	0.049167927382753406,0.010086455331412104,0.000992063492063492,0.0019880715705765406,0.0010224948875255625	0.0679233	CNTNAP4(8.7352e-17, 0.831)	CNTNAP4(8.7352e-17, 0.831)	NA	NA	NA	NA	NA	NA	NA	No	NA	HGSVC	No	NA	NA	NA	NA	NA	NA
chr16:76408351	chr16-76408351-allele687812-51	INS	50	NA	0.037821482602118005,0.001440922190201729,0.0,0.0,0.0	0.0665994	CNTNAP4(8.7352e-17, 0.831)	CNTNAP4(8.7352e-17, 0.831)	NA	NA	NA	NA	NA	NA	NA	No	NA	HPRC,HGSVC,1KG-ONT	Yes	NA	NA	NA	NA	NA	NA
chr16:76420196	chr16-76420196-allele688041-125	INS	124	NA	0.0022692889561270802,0.13976945244956773,0.17162698412698413,0.0536779324055666,0.05623721881390593	0.068186	CNTNAP4(8.7352e-17, 0.831)	CNTNAP4(8.7352e-17, 0.831)	NA	NA	NA	NA	NA	NA	NA	No	NA	HPRC,HGSVC	Yes	NA	NA	NA	NA	NA	NA
chr16:76420196	chr16-76420196-allele688040-94	INS	93	NA	0.0453857791225416,0.2276657060518732,0.1775793650793651,0.3091451292246521,0.147239263803681	0.0952804	CNTNAP4(8.7352e-17, 0.831)	CNTNAP4(8.7352e-17, 0.831)	NA	NA	NA	NA	NA	NA	NA	No	NA	HPRC,HGSVC	Yes	NA	NA	NA	NA	NA	NA
chr16:76420196	chr16-76420196-allele688039-63	INS	62	NA	0.040090771558245086,0.01585014409221902,0.0,0.03777335984095427,0.00408997955010225	0.0152713	CNTNAP4(8.7352e-17, 0.831)	CNTNAP4(8.7352e-17, 0.831)	NA	NA	NA	NA	NA	NA	NA	No	NA	HPRC,HGSVC,1KG-ONT	Yes	NA	NA	NA	NA	NA	NA
chr16:76420196	chr16-76420196-allele688045-156	INS	155	NA	0.0,0.023054755043227664,0.001984126984126984,0.0,0.002044989775051125	0.00313171	CNTNAP4(8.7352e-17, 0.831)	CNTNAP4(8.7352e-17, 0.831)	NA	NA	NA	NA	NA	NA	NA	No	NA	HPRC,HGSVC	No	NA	NA	NA	NA	NA	NA
chr16:76422660	chr16-76422660-allele688083-317	INS	316	NA	0.01059001512859304,0.002881844380403458,0.0,0.0,0.0	0.0151976	CNTNAP4(8.7352e-17, 0.831)	CNTNAP4(8.7352e-17, 0.831)	NA	NA	NA	NA	NA	NA	NA	No	NA	HPRC,HGSVC	Yes	NA	NA	NA	NA	NA	NA
chr16:76422660	chr16-76422660-allele688086-335	INS	334	NA	0.0,0.001440922190201729,0.010912698412698412,0.0,0.0	0.00170264	CNTNAP4(8.7352e-17, 0.831)	CNTNAP4(8.7352e-17, 0.831)	NA	NA	NA	NA	NA	NA	NA	No	NA	HPRC,HGSVC	Yes	NA	NA	NA	NA	NA	NA
chr16:76422660	chr16-76422660-allele688085-338	INS	337	NA	0.0007564296520423601,0.0,0.0,0.0,0.0	0.000918741	CNTNAP4(8.7352e-17, 0.831)	CNTNAP4(8.7352e-17, 0.831)	NA	NA	NA	NA	NA	NA	NA	No	NA	HPRC,HGSVC	Yes	NA	NA	NA	NA	NA	NA
chr16:76422660	chr16-76422660-allele688084-337	INS	336	NA	0.03328290468986384,0.007204610951008645,0.0,0.0019880715705765406,0.0	0.0469494	CNTNAP4(8.7352e-17, 0.831)	CNTNAP4(8.7352e-17, 0.831)	NA	NA	NA	NA	NA	NA	NA	No	NA	HPRC,HGSVC	Yes	NA	NA	NA	NA	NA	NA
chr16:76450770	chr16-76450770-allele688452-1219	INS	1218	NA	0.0007564296520423601,0.0,0.0,0.0,0.0	0.000918741	CNTNAP4(8.7352e-17, 0.831)	CNTNAP4(8.7352e-17, 0.831)	NA	NA	NA	NA	NA	NA	NA	No	NA	No	Yes	NA	NA	NA	NA	NA	NA
chr16:76463667	chr16-76463667-allele688662-591	INS	590	NA	0.0,0.001440922190201729,0.02976190476190476,0.003976143141153081,0.0	0.00593536	CNTNAP4(8.7352e-17, 0.831)	CNTNAP4(8.7352e-17, 0.831)	NA	NA	NA	NA	NA	NA	NA	No	NA	HPRC,HGSVC	Yes	NA	NA	NA	NA	NA	NA
chr16:76470481	chr16-76470481-allele688729-73	INS	72	NA	0.0045385779122541605,0.0,0.0,0.0,0.0	0.00805514	CNTNAP4(8.7352e-17, 0.831)	CNTNAP4(8.7352e-17, 0.831)	NA	NA	NA	NA	NA	NA	NA	No	NA	HPRC,HGSVC	No	NA	NA	NA	NA	NA	NA
chr16:76470482	chr16-76470482-allele688754-65	INS	64	NA	0.0,0.0,0.000992063492063492,0.0,0.0	NA	CNTNAP4(8.7352e-17, 0.831)	CNTNAP4(8.7352e-17, 0.831)	NA	NA	NA	NA	NA	NA	NA	No	NA	HPRC,HGSVC	No	NA	NA	NA	NA	NA	NA
chr16:76470482	chr16-76470482-allele688741-57	INS	56	NA	0.009833585476550681,0.001440922190201729,0.0,0.0009940357852882703,0.0	0.0138258	CNTNAP4(8.7352e-17, 0.831)	CNTNAP4(8.7352e-17, 0.831)	NA	NA	NA	NA	NA	NA	NA	No	NA	HPRC,HGSVC	No	NA	NA	NA	NA	NA	NA
chr16:76470482	chr16-76470482-allele688733-63	INS	62	NA	0.00832072617246596,0.005763688760806916,0.000992063492063492,0.0019880715705765406,0.0081799591002045	0.00123761	CNTNAP4(8.7352e-17, 0.831)	CNTNAP4(8.7352e-17, 0.831)	NA	NA	NA	NA	NA	NA	NA	No	NA	HPRC,HGSVC	No	NA	NA	NA	NA	NA	NA
chr16:76470482	chr16-76470482-allele688734-69	INS	68	NA	0.0007564296520423601,0.007204610951008645,0.0,0.002982107355864811,0.0	NA	CNTNAP4(8.7352e-17, 0.831)	CNTNAP4(8.7352e-17, 0.831)	NA	NA	NA	NA	NA	NA	NA	No	NA	HPRC,HGSVC	No	NA	NA	NA	NA	NA	NA
chr16:76470482	chr16-76470482-allele688730-51	INS	50	NA	0.012102874432677761,0.0,0.007936507936507936,0.0019880715705765406,0.0010224948875255625	0.00721135	CNTNAP4(8.7352e-17, 0.831)	CNTNAP4(8.7352e-17, 0.831)	NA	NA	NA	NA	NA	NA	NA	No	NA	HPRC,HGSVC	No	NA	NA	NA	NA	NA	NA
chr16:76470482	chr16-76470482-allele688732-59	INS	58	NA	0.00832072617246596,0.021613832853025938,0.026785714285714284,0.007952286282306162,0.028629856850715747	0.00414933	CNTNAP4(8.7352e-17, 0.831)	CNTNAP4(8.7352e-17, 0.831)	NA	NA	NA	NA	NA	NA	NA	No	NA	HPRC,HGSVC	No	NA	NA	NA	NA	NA	NA
chr16:76470482	chr16-76470482-allele688731-55	INS	54	NA	0.02118003025718608,0.011527377521613832,0.0,0.0019880715705765406,0.005112474437627812	0.0165217	CNTNAP4(8.7352e-17, 0.831)	CNTNAP4(8.7352e-17, 0.831)	NA	NA	NA	NA	NA	NA	NA	No	NA	HPRC,HGSVC	No	NA	NA	NA	NA	NA	NA
chr16:76470482	chr16-76470482-allele688740-53	INS	52	NA	0.00832072617246596,0.01585014409221902,0.001984126984126984,0.0,0.0	0.00185285	CNTNAP4(8.7352e-17, 0.831)	CNTNAP4(8.7352e-17, 0.831)	NA	NA	NA	NA	NA	NA	NA	No	NA	HPRC,HGSVC	No	NA	NA	NA	NA	NA	NA
chr16:76470482	chr16-76470482-allele688746-61	INS	60	NA	0.0007564296520423601,0.0,0.0,0.0,0.0	0.000918741	CNTNAP4(8.7352e-17, 0.831)	CNTNAP4(8.7352e-17, 0.831)	NA	NA	NA	NA	NA	NA	NA	No	NA	HPRC,HGSVC	No	NA	NA	NA	NA	NA	NA
chr16:76470482	chr16-76470482-allele688735-77	INS	76	NA	0.0022692889561270802,0.0,0.0,0.0,0.0	0.00377908	CNTNAP4(8.7352e-17, 0.831)	CNTNAP4(8.7352e-17, 0.831)	NA	NA	NA	NA	NA	NA	NA	No	NA	HPRC,HGSVC	No	NA	NA	NA	NA	NA	NA
chr16:76472025	chr16-76472025-allele688787-1	DEL	565	NA	0.01739788199697428,0.0,0.0,0.0009940357852882703,0.0	0.0296959	CNTNAP4(8.7352e-17, 0.831)	CNTNAP4(8.7352e-17, 0.831)	NA	NA	NA	NA	NA	NA	NA	No	NA	1KG-ONT	Yes	NA	NA	NA	NA	NA	NA
chr16:76490978	chr16-76490978-allele689043-6026	INS	6025	NA	0.0037821482602118004,0.0,0.0,0.0,0.0	0.00663171	CNTNAP4(8.7352e-17, 0.831)	CNTNAP4(8.7352e-17, 0.831)	NA	NA	NA	NA	NA	NA	NA	No	NA	No	Yes	NA	NA	NA	NA	NA	NA
chr16:76505236	chr16-76505236-allele689296-1	DEL	4891	NA	0.0832072617246596,0.4610951008645533,0.623015873015873,0.614314115308151,0.5296523517382413	0.366101	CNTNAP4(8.7352e-17, 0.831)	CNTNAP4(8.7352e-17, 0.831)	NA	NA	NA	NA	NA	NA	NA	No	NA	HPRC,HGSVC,1KG-ONT	Yes	NA	NA	NA	NA	NA	NA
chr16:76514663	chr16-76514663-allele689429-1	DEL	100	NA	0.012859304084720122,0.32132564841498557,0.1775793650793651,0.15208747514910537,0.20449897750511248	0.129639	CNTNAP4(8.7352e-17, 0.831)	CNTNAP4(8.7352e-17, 0.831)	NA	NA	NA	NA	NA	NA	NA	No	NA	HPRC,HGSVC,1KG-ONT	Yes	NA	NA	NA	NA	NA	NA
chr16:76522686	chr16-76522686-allele689543-1	DEL	59	NA	0.047655068078668684,0.001440922190201729,0.0,0.0,0.0	0.0839055	CNTNAP4(8.7352e-17, 0.831)	CNTNAP4(8.7352e-17, 0.831)	NA	NA	NA	NA	NA	NA	NA	No	NA	HPRC,HGSVC,1KG-ONT	Yes	NA	NA	NA	NA	NA	NA
chr16:76522686	chr16-76522686-allele689542-1	DEL	54	NA	0.0015128593040847202,0.0,0.0,0.0009940357852882703,0.0	0.00077342	CNTNAP4(8.7352e-17, 0.831)	CNTNAP4(8.7352e-17, 0.831)	NA	NA	NA	NA	NA	NA	NA	No	NA	HPRC,HGSVC,1KG-ONT	Yes	NA	NA	NA	NA	NA	NA
chr16:76565023	chr16-76565023-allele690060-1	DEL	2644	NA	0.0529500756429652,0.002881844380403458,0.0,0.0,0.0	0.0909775	NA	NA	NA	NA	NA	NA	NA	NA	NA	No	NA	HPRC,HGSVC,1KG-ONT	Yes	NA	NA	NA	NA	NA	NA
chr16:76627603	chr16-76627603-allele690616-1	DEL	9578	NA	0.0037821482602118004,0.0,0.0,0.0,0.0	0.00663171	NA	NA	NA	NA	NA	NA	NA	NA	NA	No	ID=chr16_76631749_76631765;MOTIFS=TG;STRUC=(TG)n	HPRC,HGSVC,1KG-ONT	Yes	NA	NA	NA	NA	NA	NA
chr16:76665383	chr16-76665383-allele690901-205	INS	204	NA	0.01059001512859304,0.0,0.0,0.0,0.0	0.0193014	NA	NA	NA	NA	NA	NA	NA	NA	NA	No	NA	HGSVC	Yes	NA	NA	NA	NA	NA	NA
chr16:76682480	chr16-76682480-allele691013-1	DEL	2672	NA	0.0007564296520423601,0.03025936599423631,0.0,0.03479125248508946,0.0	0.00868944	NA	NA	NA	NA	NA	NA	NA	NA	CTCF_binding_site	No	NA	No	Yes	NA	NA	NA	NA	NA	NA
chr16:76720306	chr16-76720306-allele691354-1	DEL	55	NA	0.009077155824508321,0.0,0.0,0.0,0.0	0.0165556	NA	NA	NA	NA	NA	NA	NA	NA	NA	No	NA	HPRC,HGSVC	Yes	NA	NA	NA	NA	NA	NA
chr16:76763085	chr16-76763085-allele691764-1	DEL	94	NA	0.08774583963691376,0.011527377521613832,0.0,0.0,0.0	0.138349	NA	NA	NA	NA	NA	NA	NA	NA	NA	No	NA	HPRC,HGSVC,1KG-ONT	Yes	NA	NA	NA	NA	NA	NA
chr16:76831878	chr16-76831878-allele692393-861	INS	860	NA	0.0832072617246596,0.18587896253602307,0.04861111111111111,0.1481113320079523,0.18813905930470348	0.0134537	NA	NA	NA	NA	NA	NA	NA	NA	NA	No	NA	HPRC,HGSVC,1KG-ONT	Yes	NA	NA	NA	NA	NA	NA
chr16:76922666	chr16-76922666-allele693622-331	INS	330	NA	0.0022692889561270802,0.0,0.0,0.0,0.0010224948875255625	0.0019853	NA	NA	NA	NA	NA	NA	NA	NA	NA	No	NA	No	Yes	NA	NA	NA	NA	NA	NA
chr16:76955460	chr16-76955460-allele694075-322	INS	321	NA	0.07639939485627836,0.004322766570605188,0.002976190476190476,0.009940357852882704,0.0	0.105935	NA	NA	NA	NA	NA	NA	NA	NA	NA	No	NA	HPRC,1KG-ONT	Yes	NA	NA	NA	NA	NA	NA
chr16:77037330	chr16-77037330-allele694918-2574	INS	2573	NA	0.0015128593040847202,0.0,0.0,0.0,0.0	0.00234988	NA	NA	NA	NA	NA	NA	NA	NA	NA	No	NA	No	No	NA	NA	NA	NA	NA	NA
chr16:77056740	chr16-77056740-allele695160-1	DEL	2222	NA	0.05143721633888049,0.14553314121037464,0.0873015873015873,0.20278330019880716,0.1574642126789366	0.041982	NA	NA	NA	NA	NA	NA	NA	NA	NA	No	NA	HPRC,HGSVC,1KG-ONT	Yes	NA	NA	NA	NA	NA	NA
chr16:77099601	chr16-77099601-allele695676-339	INS	338	NA	0.009077155824508321,0.0,0.0,0.0,0.0	0.0165556	NA	NA	NA	NA	NA	NA	NA	NA	NA	No	NA	HGSVC,1KG-ONT	Yes	NA	NA	NA	NA	NA	NA
chr16:77114540	chr16-77114540-allele695861-1	DEL	851	NA	0.02193645990922844,0.007204610951008645,0.008928571428571428,0.0,0.0010224948875255625	0.0176301	NA	NA	NA	NA	NA	NA	NA	NA	NA	No	NA	HPRC,1KG-ONT	Yes	NA	NA	NA	NA	NA	NA
chr16:77196295	chr16-77196295-allele696961-315	INS	314	NA	0.0,0.0,0.0,0.0009940357852882703,0.0010224948875255625	NA	MON1B(4.6252e-05, 0.796)	NA	NA	NA	NA	NA	NA	NA	NA	No	NA	HPRC,HGSVC,1KG-ONT	Yes	NA	NA	NA	NA	NA	NA
chr16:77196295	chr16-77196295-allele696960-316	INS	315	NA	0.06278366111951589,0.027377521613832854,0.016865079365079364,0.020874751491053677,0.03987730061349693	0.0188292	MON1B(4.6252e-05, 0.796)	NA	NA	NA	NA	NA	NA	NA	NA	No	NA	HPRC,HGSVC,1KG-ONT	Yes	NA	NA	NA	NA	NA	NA
chr16:77196295	chr16-77196295-allele696962-317	INS	316	NA	0.0,0.0,0.0,0.0,0.002044989775051125	NA	MON1B(4.6252e-05, 0.796)	NA	NA	NA	NA	NA	NA	NA	NA	No	NA	HPRC,HGSVC,1KG-ONT	Yes	NA	NA	NA	NA	NA	NA
chr16:77200291	chr16-77200291-allele697097-55	INS	54	NA	0.0,0.0,0.00496031746031746,0.0,0.0	0.000203029	MON1B(4.6252e-05, 0.796),SYCE1L(4.2609e-22, 1.673)	NA	NA	NA	NA	NA	NA	NA	NA	No	NA	HPRC,HGSVC,1KG-ONT	Yes	NA	NA	NA	NA	NA	NA
chr16:77200291	chr16-77200291-allele697070-75	INS	74	NA	0.006051437216338881,0.0,0.0,0.0,0.005112474437627812	0.00357813	MON1B(4.6252e-05, 0.796),SYCE1L(4.2609e-22, 1.673)	NA	NA	NA	NA	NA	NA	NA	NA	No	NA	HPRC,HGSVC,1KG-ONT	Yes	NA	NA	NA	NA	NA	NA
chr16:77200291	chr16-77200291-allele697066-57	INS	56	NA	0.037821482602118005,0.001440922190201729,0.0,0.0,0.0	0.0665994	MON1B(4.6252e-05, 0.796),SYCE1L(4.2609e-22, 1.673)	NA	NA	NA	NA	NA	NA	NA	NA	No	NA	HPRC,HGSVC,1KG-ONT	Yes	NA	NA	NA	NA	NA	NA
chr16:77200291	chr16-77200291-allele697086-55	INS	54	NA	0.0022692889561270802,0.0,0.0,0.0,0.0	0.00377908	MON1B(4.6252e-05, 0.796),SYCE1L(4.2609e-22, 1.673)	NA	NA	NA	NA	NA	NA	NA	NA	No	NA	HPRC,HGSVC,1KG-ONT	Yes	NA	NA	NA	NA	NA	NA
chr16:77249598	chr16-77249598-allele697882-305	INS	304	NA	0.0015128593040847202,0.0,0.0,0.0,0.0	0.00234988	ADAMTS18(1.0763e-48, 1.055)	ADAMTS18(1.0763e-48, 1.055)	NA	NA	NA	NA	NA	NA	NA	No	NA	HPRC,HGSVC,1KG-ONT	No	NA	NA	NA	NA	NA	NA
chr16:77249598	chr16-77249598-allele697883-333	INS	332	NA	0.06127080181543117,0.03025936599423631,0.013888888888888888,0.02286282306163022,0.03578732106339468	0.0186219	ADAMTS18(1.0763e-48, 1.055)	ADAMTS18(1.0763e-48, 1.055)	NA	NA	NA	NA	NA	NA	NA	No	NA	HPRC,HGSVC,1KG-ONT	No	NA	NA	NA	NA	NA	NA
chr16:77285013	chr16-77285013-allele698485-69	INS	68	NA	0.018154311649016642,0.0,0.000992063492063492,0.0009940357852882703,0.0010224948875255625	0.027076	ADAMTS18(1.0763e-48, 1.055)	ADAMTS18(1.0763e-48, 1.055)	NA	NA	NA	NA	NA	NA	NA	No	NA	HPRC,HGSVC,1KG-ONT	Yes	NA	NA	NA	NA	NA	NA
chr16:77287317	chr16-77287317-allele698519-53	INS	52	NA	0.006051437216338881,0.011527377521613832,0.020833333333333332,0.013916500994035786,0.022494887525562373	0.00413959	ADAMTS18(1.0763e-48, 1.055)	ADAMTS18(1.0763e-48, 1.055)	NA	NA	NA	NA	NA	NA	NA	No	NA	No	Yes	NA	NA	NA	NA	NA	NA
chr16:77334031	chr16-77334031-allele699242-57	INS	56	NA	0.0015128593040847202,0.001440922190201729,0.002976190476190476,0.0,0.0	NA	ADAMTS18(1.0763e-48, 1.055)	ADAMTS18(1.0763e-48, 1.055)	NA	NA	NA	NA	NA	NA	NA	No	NA	HPRC,HGSVC,1KG-ONT	No	NA	NA	NA	NA	NA	NA
chr16:77334067	chr16-77334067-allele699259-135	INS	134	NA	0.0030257186081694403,0.0,0.008928571428571428,0.0,0.0	NA	ADAMTS18(1.0763e-48, 1.055)	ADAMTS18(1.0763e-48, 1.055)	NA	NA	NA	NA	NA	NA	NA	No	NA	HPRC,HGSVC,1KG-ONT	No	NA	NA	NA	NA	NA	NA
chr16:77334067	chr16-77334067-allele699250-55	INS	54	NA	0.015128593040847202,0.08501440922190202,0.025793650793650792,0.20576540755467196,0.09611451942740286	0.0516312	ADAMTS18(1.0763e-48, 1.055)	ADAMTS18(1.0763e-48, 1.055)	NA	NA	NA	NA	NA	NA	NA	No	NA	HPRC,HGSVC,1KG-ONT	No	NA	NA	NA	NA	NA	NA
chr16:77334067	chr16-77334067-allele699261-135	INS	134	NA	0.0,0.001440922190201729,0.000992063492063492,0.009940357852882704,0.003067484662576687	0.0022576	ADAMTS18(1.0763e-48, 1.055)	ADAMTS18(1.0763e-48, 1.055)	NA	NA	NA	NA	NA	NA	NA	No	NA	HPRC,HGSVC,1KG-ONT	No	NA	NA	NA	NA	NA	NA
chr16:77334067	chr16-77334067-allele699251-133	INS	132	NA	0.01361573373676248,0.001440922190201729,0.0,0.006958250497017893,0.0	0.0120829	ADAMTS18(1.0763e-48, 1.055)	ADAMTS18(1.0763e-48, 1.055)	NA	NA	NA	NA	NA	NA	NA	No	NA	HPRC,HGSVC,1KG-ONT	No	NA	NA	NA	NA	NA	NA
chr16:77334067	chr16-77334067-allele699256-53	INS	52	NA	0.015128593040847202,0.001440922190201729,0.0,0.0,0.0	0.0255203	ADAMTS18(1.0763e-48, 1.055)	ADAMTS18(1.0763e-48, 1.055)	NA	NA	NA	NA	NA	NA	NA	No	NA	HPRC,HGSVC,1KG-ONT	No	NA	NA	NA	NA	NA	NA
chr16:77334067	chr16-77334067-allele699252-80	INS	79	NA	0.09304084720121028,0.012968299711815562,0.0,0.009940357852882704,0.007157464212678937	0.118317	ADAMTS18(1.0763e-48, 1.055)	ADAMTS18(1.0763e-48, 1.055)	NA	NA	NA	NA	NA	NA	NA	No	NA	HPRC,HGSVC	No	NA	NA	NA	NA	NA	NA
chr16:77334067	chr16-77334067-allele699262-187	INS	186	NA	0.0015128593040847202,0.0,0.0,0.0,0.0	0.00234988	ADAMTS18(1.0763e-48, 1.055)	ADAMTS18(1.0763e-48, 1.055)	NA	NA	NA	NA	NA	NA	NA	No	NA	HPRC,HGSVC,1KG-ONT	No	NA	NA	NA	NA	NA	NA
chr16:77334067	chr16-77334067-allele699264-161	INS	160	NA	0.0007564296520423601,0.0,0.0,0.0,0.0	0.000918741	ADAMTS18(1.0763e-48, 1.055)	ADAMTS18(1.0763e-48, 1.055)	NA	NA	NA	NA	NA	NA	NA	No	NA	HPRC,HGSVC,1KG-ONT	No	NA	NA	NA	NA	NA	NA
chr16:77334067	chr16-77334067-allele699254-107	INS	106	NA	0.06959152798789713,0.010086455331412104,0.020833333333333332,0.0019880715705765406,0.07157464212678936	0.0235844	ADAMTS18(1.0763e-48, 1.055)	ADAMTS18(1.0763e-48, 1.055)	NA	NA	NA	NA	NA	NA	NA	No	NA	HPRC,HGSVC	No	NA	NA	NA	NA	NA	NA
chr16:77334067	chr16-77334067-allele699258-159	INS	158	NA	0.0030257186081694403,0.001440922190201729,0.0,0.0,0.0	0.00328379	ADAMTS18(1.0763e-48, 1.055)	ADAMTS18(1.0763e-48, 1.055)	NA	NA	NA	NA	NA	NA	NA	No	NA	HPRC,HGSVC,1KG-ONT	No	NA	NA	NA	NA	NA	NA
chr16:77334067	chr16-77334067-allele699263-55	INS	54	NA	0.0022692889561270802,0.0,0.0,0.0,0.0	0.00377908	ADAMTS18(1.0763e-48, 1.055)	ADAMTS18(1.0763e-48, 1.055)	NA	NA	NA	NA	NA	NA	NA	No	NA	HPRC,HGSVC,1KG-ONT	No	NA	NA	NA	NA	NA	NA
chr16:77334067	chr16-77334067-allele699257-81	INS	80	NA	0.01361573373676248,0.0,0.0,0.0,0.0	0.0249879	ADAMTS18(1.0763e-48, 1.055)	ADAMTS18(1.0763e-48, 1.055)	NA	NA	NA	NA	NA	NA	NA	No	NA	HPRC,HGSVC	No	NA	NA	NA	NA	NA	NA
chr16:77334067	chr16-77334067-allele699255-81	INS	80	NA	0.007564296520423601,0.010086455331412104,0.00496031746031746,0.013916500994035786,0.015337423312883436	0.000119489	ADAMTS18(1.0763e-48, 1.055)	ADAMTS18(1.0763e-48, 1.055)	NA	NA	NA	NA	NA	NA	NA	No	NA	HPRC,HGSVC	No	NA	NA	NA	NA	NA	NA
chr16:77334067	chr16-77334067-allele699267-79	INS	78	NA	0.0007564296520423601,0.0,0.0,0.0,0.0	0.000918741	ADAMTS18(1.0763e-48, 1.055)	ADAMTS18(1.0763e-48, 1.055)	NA	NA	NA	NA	NA	NA	NA	No	NA	HPRC,HGSVC	No	NA	NA	NA	NA	NA	NA
chr16:77334081	chr16-77334081-allele699268-159	INS	158	NA	0.01361573373676248,0.001440922190201729,0.0,0.0019880715705765406,0.0	0.018895	ADAMTS18(1.0763e-48, 1.055)	ADAMTS18(1.0763e-48, 1.055)	NA	NA	NA	NA	NA	NA	NA	No	NA	HPRC,HGSVC,1KG-ONT	No	NA	NA	NA	NA	NA	NA
chr16:77334081	chr16-77334081-allele699270-79	INS	78	NA	0.024205748865355523,0.0,0.000992063492063492,0.0,0.0	0.0421097	ADAMTS18(1.0763e-48, 1.055)	ADAMTS18(1.0763e-48, 1.055)	NA	NA	NA	NA	NA	NA	NA	No	NA	HPRC,HGSVC	No	NA	NA	NA	NA	NA	NA
chr16:77334081	chr16-77334081-allele699269-107	INS	106	NA	0.10514372163388805,0.03170028818443804,0.00496031746031746,0.010934393638170975,0.010224948875255624	0.109638	ADAMTS18(1.0763e-48, 1.055)	ADAMTS18(1.0763e-48, 1.055)	NA	NA	NA	NA	NA	NA	NA	No	NA	HPRC,HGSVC	No	NA	NA	NA	NA	NA	NA
chr16:77334081	chr16-77334081-allele699273-53	INS	52	NA	0.009833585476550681,0.0,0.000992063492063492,0.0,0.007157464212678937	0.00649523	ADAMTS18(1.0763e-48, 1.055)	ADAMTS18(1.0763e-48, 1.055)	NA	NA	NA	NA	NA	NA	NA	No	NA	HPRC,HGSVC,1KG-ONT	No	NA	NA	NA	NA	NA	NA
chr16:77334081	chr16-77334081-allele699271-187	INS	186	NA	0.02118003025718608,0.012968299711815562,0.017857142857142856,0.012922465208747515,0.009202453987730062	0.00149281	ADAMTS18(1.0763e-48, 1.055)	ADAMTS18(1.0763e-48, 1.055)	NA	NA	NA	NA	NA	NA	NA	No	NA	HPRC,HGSVC,1KG-ONT	No	NA	NA	NA	NA	NA	NA
chr16:77334081	chr16-77334081-allele699276-53	INS	52	NA	0.0,0.001440922190201729,0.0,0.0,0.0	NA	ADAMTS18(1.0763e-48, 1.055)	ADAMTS18(1.0763e-48, 1.055)	NA	NA	NA	NA	NA	NA	NA	No	NA	HPRC,HGSVC,1KG-ONT	No	NA	NA	NA	NA	NA	NA
chr16:77334081	chr16-77334081-allele699272-1	DEL	52	NA	0.08472012102874432,0.2780979827089337,0.3134920634920635,0.11530815109343936,0.10224948875255624	0.0432916	ADAMTS18(1.0763e-48, 1.055)	ADAMTS18(1.0763e-48, 1.055)	NA	NA	NA	NA	NA	NA	NA	No	NA	HPRC,HGSVC	No	NA	NA	NA	NA	NA	NA
chr16:77334084	chr16-77334084-allele699290-1	DEL	56	NA	0.0,0.0,0.002976190476190476,0.0,0.0	NA	ADAMTS18(1.0763e-48, 1.055)	ADAMTS18(1.0763e-48, 1.055)	NA	NA	NA	NA	NA	NA	NA	No	NA	HPRC,HGSVC,1KG-ONT	No	NA	NA	NA	NA	NA	NA
chr16:77334122	chr16-77334122-allele699295-1	DEL	78	NA	0.07488653555219364,0.08789625360230548,0.026785714285714284,0.08946322067594434,0.1032719836400818	NA	ADAMTS18(1.0763e-48, 1.055)	ADAMTS18(1.0763e-48, 1.055)	NA	NA	NA	NA	NA	NA	NA	No	NA	HPRC,HGSVC,1KG-ONT	Yes	NA	NA	NA	NA	NA	NA
chr16:77334138	chr16-77334138-allele699298-148	INS	147	NA	0.0015128593040847202,0.001440922190201729,0.000992063492063492,0.0,0.0	7.61513e-05	ADAMTS18(1.0763e-48, 1.055)	ADAMTS18(1.0763e-48, 1.055)	NA	NA	NA	NA	NA	NA	NA	No	NA	HPRC,HGSVC,1KG-ONT	No	NA	NA	NA	NA	NA	NA
chr16:77334146	chr16-77334146-allele699300-1	DEL	54	NA	0.0037821482602118004,0.0,0.0,0.0,0.0	0.00663171	ADAMTS18(1.0763e-48, 1.055)	ADAMTS18(1.0763e-48, 1.055)	NA	NA	NA	NA	NA	NA	NA	No	NA	HPRC,HGSVC	Yes	NA	NA	NA	NA	NA	NA
chr16:77334159	chr16-77334159-allele699304-53	INS	52	NA	0.0,0.0,0.011904761904761904,0.0,0.0	0.00144529	ADAMTS18(1.0763e-48, 1.055)	ADAMTS18(1.0763e-48, 1.055)	NA	NA	NA	NA	NA	NA	NA	No	NA	HPRC,HGSVC,1KG-ONT	No	NA	NA	NA	NA	NA	NA
chr16:77334159	chr16-77334159-allele699302-53	INS	52	NA	0.0,0.002881844380403458,0.0,0.0,0.0	NA	ADAMTS18(1.0763e-48, 1.055)	ADAMTS18(1.0763e-48, 1.055)	NA	NA	NA	NA	NA	NA	NA	No	NA	HPRC,HGSVC,1KG-ONT	No	NA	NA	NA	NA	NA	NA
chr16:77334211	chr16-77334211-allele699307-101	INS	100	NA	0.0264750378214826,0.021613832853025938,0.003968253968253968,0.036779324055666,0.02556237218813906	NA	ADAMTS18(1.0763e-48, 1.055)	ADAMTS18(1.0763e-48, 1.055)	NA	NA	NA	NA	NA	NA	NA	No	NA	HPRC,HGSVC	No	NA	NA	NA	NA	NA	NA
chr16:77334259	chr16-77334259-allele699312-99	INS	98	NA	0.08472012102874432,0.11959654178674352,0.018849206349206348,0.2415506958250497,0.1114519427402863	0.0068055	ADAMTS18(1.0763e-48, 1.055)	ADAMTS18(1.0763e-48, 1.055)	NA	NA	NA	NA	NA	NA	NA	No	NA	HPRC,HGSVC,1KG-ONT	No	NA	NA	NA	NA	NA	NA
chr16:77334288	chr16-77334288-allele699319-125	INS	124	NA	0.0,0.0,0.00496031746031746,0.0,0.0	0.000408842	ADAMTS18(1.0763e-48, 1.055)	ADAMTS18(1.0763e-48, 1.055)	NA	NA	NA	NA	NA	NA	NA	No	NA	HPRC,HGSVC,1KG-ONT	No	NA	NA	NA	NA	NA	NA
chr16:77334289	chr16-77334289-allele699320-51	INS	50	NA	0.037065052950075644,0.08789625360230548,0.04265873015873016,0.07852882703777336,0.05725971370143149	0.00657076	ADAMTS18(1.0763e-48, 1.055)	ADAMTS18(1.0763e-48, 1.055)	NA	NA	NA	NA	NA	NA	NA	No	NA	HPRC,HGSVC,1KG-ONT	No	NA	NA	NA	NA	NA	NA
chr16:77334289	chr16-77334289-allele699325-103	INS	102	NA	0.0,0.0,0.0,0.004970178926441352,0.009202453987730062	0.00207258	ADAMTS18(1.0763e-48, 1.055)	ADAMTS18(1.0763e-48, 1.055)	NA	NA	NA	NA	NA	NA	NA	No	NA	HPRC,HGSVC,1KG-ONT	No	NA	NA	NA	NA	NA	NA
chr16:77334289	chr16-77334289-allele699322-77	INS	76	NA	0.015128593040847202,0.08501440922190202,0.013888888888888888,0.19980119284294234,0.041922290388548056	0.0381585	ADAMTS18(1.0763e-48, 1.055)	ADAMTS18(1.0763e-48, 1.055)	NA	NA	NA	NA	NA	NA	NA	No	NA	HPRC,HGSVC,1KG-ONT	No	NA	NA	NA	NA	NA	NA
chr16:77334289	chr16-77334289-allele699324-129	INS	128	NA	0.0,0.001440922190201729,0.0,0.002982107355864811,0.003067484662576687	0.000778337	ADAMTS18(1.0763e-48, 1.055)	ADAMTS18(1.0763e-48, 1.055)	NA	NA	NA	NA	NA	NA	NA	No	NA	HPRC,HGSVC,1KG-ONT	No	NA	NA	NA	NA	NA	NA
chr16:77334387	chr16-77334387-allele699333-1	DEL	70	NA	0.0030257186081694403,0.0,0.0,0.0,0.0	0.00520636	ADAMTS18(1.0763e-48, 1.055)	ADAMTS18(1.0763e-48, 1.055)	NA	NA	NA	NA	NA	NA	NA	No	NA	HPRC,HGSVC,1KG-ONT	No	NA	NA	NA	NA	NA	NA
chr16:77334628	chr16-77334628-allele699351-232	INS	231	NA	0.00529500756429652,0.02881844380403458,0.03273809523809524,0.0019880715705765406,0.010224948875255624	0.00483798	ADAMTS18(1.0763e-48, 1.055)	ADAMTS18(1.0763e-48, 1.055)	NA	NA	NA	NA	NA	NA	NA	No	NA	HPRC,HGSVC	No	NA	NA	NA	NA	NA	NA
chr16:77334756	chr16-77334756-allele699363-1	DEL	138	NA	0.040090771558245086,0.004322766570605188,0.0,0.0,0.0	0.0664343	ADAMTS18(1.0763e-48, 1.055)	ADAMTS18(1.0763e-48, 1.055)	NA	NA	NA	NA	NA	NA	NA	No	NA	HGSVC	No	NA	NA	NA	NA	NA	NA
chr16:77334767	chr16-77334767-allele699369-51	INS	50	NA	0.09304084720121028,0.0345821325648415,0.0248015873015873,0.02385685884691849,0.019427402862985686	0.0540286	ADAMTS18(1.0763e-48, 1.055)	ADAMTS18(1.0763e-48, 1.055)	NA	NA	NA	NA	NA	NA	NA	No	NA	HPRC,HGSVC,1KG-ONT	Yes	NA	NA	NA	NA	NA	NA
chr16:77334767	chr16-77334767-allele699370-79	INS	78	NA	0.0113464447806354,0.008645533141210375,0.0,0.0,0.0	0.0106805	ADAMTS18(1.0763e-48, 1.055)	ADAMTS18(1.0763e-48, 1.055)	NA	NA	NA	NA	NA	NA	NA	No	NA	HPRC,HGSVC,1KG-ONT	No	NA	NA	NA	NA	NA	NA
chr16:77334789	chr16-77334789-allele699378-57	INS	56	NA	0.0015128593040847202,0.0,0.0,0.0,0.002044989775051125	7.61513e-05	ADAMTS18(1.0763e-48, 1.055)	ADAMTS18(1.0763e-48, 1.055)	NA	NA	NA	NA	NA	NA	NA	No	NA	HPRC,HGSVC,1KG-ONT	Yes	NA	NA	NA	NA	NA	NA
chr16:77530527	chr16-77530527-allele700846-59	INS	58	NA	0.38729198184568836,0.30835734870317005,0.24107142857142858,0.36083499005964215,0.5040899795501023	0.00154116	NA	NA	NA	NA	NA	NA	NA	NA	NA	No	NA	HPRC,HGSVC,1KG-ONT	Yes	NA	NA	NA	NA	NA	NA
chr16:77530527	chr16-77530527-allele700847-59	INS	58	NA	0.01059001512859304,0.0,0.0,0.0,0.0	0.0193739	NA	NA	NA	NA	NA	NA	NA	NA	NA	No	NA	HPRC,HGSVC,1KG-ONT	Yes	NA	NA	NA	NA	NA	NA
chr16:77530579	chr16-77530579-allele700850-56	INS	55	NA	0.00529500756429652,0.001440922190201729,0.000992063492063492,0.005964214711729622,0.0	0.00112165	NA	NA	NA	NA	NA	NA	NA	NA	NA	No	NA	HPRC,HGSVC,1KG-ONT	Yes	NA	NA	NA	NA	NA	NA
chr16:77713828	chr16-77713828-allele702847-75	INS	74	NA	0.007564296520423601,0.011527377521613832,0.0,0.02485089463220676,0.003067484662576687	NA	NA	NA	NA	NA	NA	NA	NA	NA	NA	No	NA	HPRC,HGSVC,1KG-ONT	No	NA	NA	NA	NA	NA	NA
chr16:77713828	chr16-77713828-allele702846-428	INS	427	NA	0.02193645990922844,0.06340057636887608,0.1349206349206349,0.04970178926441352,0.06134969325153374	0.0260295	NA	NA	NA	NA	NA	NA	NA	NA	NA	No	NA	HPRC,HGSVC,1KG-ONT	No	NA	NA	NA	NA	NA	NA
chr16:77713950	chr16-77713950-allele702869-75	INS	74	NA	0.0045385779122541605,0.001440922190201729,0.0,0.0,0.0	0.00598883	NA	NA	NA	NA	NA	NA	NA	NA	NA	No	NA	HPRC,HGSVC,1KG-ONT	No	NA	NA	NA	NA	NA	NA
chr16:77713950	chr16-77713950-allele702867-1	DEL	183	NA	0.0,0.0,0.0,0.0009940357852882703,0.0	NA	NA	NA	NA	NA	NA	NA	NA	NA	NA	No	NA	1KG-ONT	No	NA	NA	NA	NA	NA	NA
chr16:77713993	chr16-77713993-allele702871-184	INS	183	NA	0.0007564296520423601,0.03314121037463977,0.13988095238095238,0.019880715705765408,0.04703476482617587	0.041564	NA	NA	NA	NA	NA	NA	NA	NA	NA	No	NA	HPRC,HGSVC,1KG-ONT	No	NA	NA	NA	NA	NA	NA
chr16:77714011	chr16-77714011-allele702874-62	INS	61	NA	0.0,0.010086455331412104,0.000992063492063492,0.0,0.002044989775051125	0.00122989	NA	NA	NA	NA	NA	NA	NA	NA	NA	No	NA	HPRC,HGSVC,1KG-ONT	No	NA	NA	NA	NA	NA	NA
chr16:77714106	chr16-77714106-allele702883-1	DEL	122	NA	0.06732223903177005,0.004322766570605188,0.0,0.0009940357852882703,0.0	0.111647	NA	NA	NA	NA	NA	NA	NA	NA	NA	No	NA	HPRC,HGSVC,1KG-ONT	No	NA	NA	NA	NA	NA	NA
chr16:77714133	chr16-77714133-allele702887-489	INS	488	NA	0.018154311649016642,0.002881844380403458,0.0,0.0,0.0	0.0289603	NA	NA	NA	NA	NA	NA	NA	NA	NA	No	NA	HPRC,HGSVC,1KG-ONT	No	NA	NA	NA	NA	NA	NA
chr16:77714167	chr16-77714167-allele702889-1	DEL	61	NA	0.03252647503782148,0.03890489913544669,0.021825396825396824,0.016898608349900597,0.017382413087934562	0.00150682	NA	NA	NA	NA	NA	NA	NA	NA	NA	No	NA	HPRC,HGSVC,1KG-ONT	No	NA	NA	NA	NA	NA	NA
chr16:77715727	chr16-77715727-allele702918-1	DEL	144	NA	0.0264750378214826,0.0,0.0,0.0,0.0	0.0484877	NA	NA	NA	NA	NA	NA	NA	NA	NA	No	NA	HPRC,HGSVC,1KG-ONT	Yes	NA	NA	NA	NA	NA	NA
chr16:77717343	chr16-77717343-allele702934-1	DEL	54	NA	0.007564296520423601,0.0,0.0,0.0,0.0	0.0136279	NA	NA	NA	NA	NA	NA	NA	NA	NA	No	NA	HPRC,HGSVC,1KG-ONT	No	NA	NA	NA	NA	NA	NA
chr16:77719717	chr16-77719717-allele702961-1	DEL	67	NA	0.0,0.002881844380403458,0.0,0.0019880715705765406,0.0	0.000224143	NA	NA	NA	NA	NA	NA	NA	NA	NA	No	NA	HPRC	Yes	NA	NA	NA	NA	NA	NA
chr16:77755050	chr16-77755050-allele703517-1154	INS	1153	NA	0.0113464447806354,0.0,0.0,0.0,0.0	0.0207802	NA	NA	NA	NA	NA	NA	NA	NA	NA	No	NA	HPRC,HGSVC,1KG-ONT	Yes	NA	NA	NA	NA	NA	NA
chr16:77755050	chr16-77755050-allele703516-1154	INS	1153	NA	0.17851739788199697,0.03890489913544669,0.0,0.05268389662027833,0.0787321063394683	0.11803	NA	NA	NA	NA	NA	NA	NA	NA	NA	No	NA	HPRC,HGSVC,1KG-ONT	Yes	NA	NA	NA	NA	NA	NA
chr16:77755050	chr16-77755050-allele703518-1154	INS	1153	NA	0.0030257186081694403,0.0,0.0,0.0,0.0	0.00520636	NA	NA	NA	NA	NA	NA	NA	NA	NA	No	NA	HPRC,HGSVC,1KG-ONT	Yes	NA	NA	NA	NA	NA	NA
chr16:77755050	chr16-77755050-allele703519-1154	INS	1153	NA	0.00680786686838124,0.002881844380403458,0.0,0.0019880715705765406,0.002044989775051125	0.00397144	NA	NA	NA	NA	NA	NA	NA	NA	NA	No	NA	HPRC,HGSVC,1KG-ONT	Yes	NA	NA	NA	NA	NA	NA
chr16:77755050	chr16-77755050-allele703521-1154	INS	1153	NA	0.0030257186081694403,0.0,0.0,0.0,0.0	0.00520636	NA	NA	NA	NA	NA	NA	NA	NA	NA	No	NA	HPRC,HGSVC,1KG-ONT	Yes	NA	NA	NA	NA	NA	NA
chr16:77806359	chr16-77806359-allele704222-1	DEL	134	NA	0.0045385779122541605,0.06340057636887608,0.023809523809523808,0.06063618290258449,0.015337423312883436	0.0197522	VAT1L(6.0321e-10, 1.061)	NA	NA	NA	NA	NA	NA	NA	NA	No	NA	HPRC,HGSVC,1KG-ONT	No	NA	NA	NA	NA	NA	NA
chr16:77806371	chr16-77806371-allele704226-135	INS	134	NA	0.0,0.0,0.0,0.0,0.0010224948875255625	NA	VAT1L(6.0321e-10, 1.061)	NA	NA	NA	NA	NA	NA	NA	NA	No	NA	HPRC,HGSVC,1KG-ONT	No	NA	NA	NA	NA	NA	NA
chr16:77806371	chr16-77806371-allele704224-135	INS	134	NA	0.018154311649016642,0.11095100864553314,0.2876984126984127,0.24652087475149106,0.16666666666666666	0.127086	VAT1L(6.0321e-10, 1.061)	NA	NA	NA	NA	NA	NA	NA	NA	No	NA	HPRC,HGSVC,1KG-ONT	No	NA	NA	NA	NA	NA	NA
chr16:77815892	chr16-77815892-allele704313-451	INS	450	NA	0.22768532526475038,0.19164265129682997,0.24107142857142858,0.18389662027833,0.12576687116564417	0.0051261	VAT1L(6.0321e-10, 1.061)	NA	NA	NA	NA	NA	NA	NA	NA	No	NA	HPRC,HGSVC,1KG-ONT	No	NA	NA	NA	NA	NA	NA
chr16:77815892	chr16-77815892-allele704324-453	INS	452	NA	0.0030257186081694403,0.0,0.0,0.0,0.0	0.00520636	VAT1L(6.0321e-10, 1.061)	NA	NA	NA	NA	NA	NA	NA	NA	No	NA	HPRC,HGSVC,1KG-ONT	No	NA	NA	NA	NA	NA	NA
chr16:77815892	chr16-77815892-allele704318-451	INS	450	NA	0.04084720121028744,0.001440922190201729,0.0,0.0009940357852882703,0.0	0.0698493	VAT1L(6.0321e-10, 1.061)	NA	NA	NA	NA	NA	NA	NA	NA	No	NA	HPRC,HGSVC,1KG-ONT	No	NA	NA	NA	NA	NA	NA
chr16:77815892	chr16-77815892-allele704329-451	INS	450	NA	0.0007564296520423601,0.0,0.0,0.0,0.0	0.000918741	VAT1L(6.0321e-10, 1.061)	NA	NA	NA	NA	NA	NA	NA	NA	No	NA	HPRC,HGSVC,1KG-ONT	No	NA	NA	NA	NA	NA	NA
chr16:77815892	chr16-77815892-allele704316-452	INS	451	NA	0.05370650529500756,0.16570605187319884,0.12103174603174603,0.17196819085487078,0.27505112474437626	0.0637628	VAT1L(6.0321e-10, 1.061)	NA	NA	NA	NA	NA	NA	NA	NA	No	NA	HPRC,HGSVC,1KG-ONT	No	NA	NA	NA	NA	NA	NA
chr16:77815892	chr16-77815892-allele704315-451	INS	450	NA	0.04311649016641452,0.21469740634005763,0.3353174603174603,0.27236580516898606,0.29754601226993865	0.153776	VAT1L(6.0321e-10, 1.061)	NA	NA	NA	NA	NA	NA	NA	NA	No	NA	HPRC,HGSVC,1KG-ONT	No	NA	NA	NA	NA	NA	NA
chr16:77815892	chr16-77815892-allele704321-450	INS	449	NA	0.01739788199697428,0.001440922190201729,0.0,0.0,0.0	0.0296959	VAT1L(6.0321e-10, 1.061)	NA	NA	NA	NA	NA	NA	NA	NA	No	NA	HPRC,HGSVC,1KG-ONT	No	NA	NA	NA	NA	NA	NA
chr16:77815892	chr16-77815892-allele704314-452	INS	451	NA	0.10060514372163389,0.007204610951008645,0.011904761904761904,0.007952286282306162,0.007157464212678937	0.122219	VAT1L(6.0321e-10, 1.061)	NA	NA	NA	NA	NA	NA	NA	NA	No	NA	HPRC,HGSVC,1KG-ONT	No	NA	NA	NA	NA	NA	NA
chr16:77815892	chr16-77815892-allele704320-452	INS	451	NA	0.02723146747352496,0.004322766570605188,0.0,0.0,0.0	0.043472	VAT1L(6.0321e-10, 1.061)	NA	NA	NA	NA	NA	NA	NA	NA	No	NA	HPRC,HGSVC,1KG-ONT	No	NA	NA	NA	NA	NA	NA
chr16:77815892	chr16-77815892-allele704319-451	INS	450	NA	0.0030257186081694403,0.059077809798270896,0.1488095238095238,0.09145129224652088,0.0408997955010225	0.0561018	VAT1L(6.0321e-10, 1.061)	NA	NA	NA	NA	NA	NA	NA	NA	No	NA	HPRC,HGSVC,1KG-ONT	No	NA	NA	NA	NA	NA	NA
chr16:77815892	chr16-77815892-allele704323-452	INS	451	NA	0.024205748865355523,0.001440922190201729,0.0,0.010934393638170975,0.003067484662576687	0.0210063	VAT1L(6.0321e-10, 1.061)	NA	NA	NA	NA	NA	NA	NA	NA	No	NA	HPRC,HGSVC,1KG-ONT	No	NA	NA	NA	NA	NA	NA
chr16:77815892	chr16-77815892-allele704335-449	INS	448	NA	0.0007564296520423601,0.0,0.0,0.0,0.0	0.000918741	VAT1L(6.0321e-10, 1.061)	NA	NA	NA	NA	NA	NA	NA	NA	No	NA	HPRC,HGSVC,1KG-ONT	No	NA	NA	NA	NA	NA	NA
chr16:77815892	chr16-77815892-allele704325-452	INS	451	NA	0.0,0.002881844380403458,0.001984126984126984,0.014910536779324055,0.0010224948875255625	0.00318319	VAT1L(6.0321e-10, 1.061)	NA	NA	NA	NA	NA	NA	NA	NA	No	NA	HPRC,HGSVC,1KG-ONT	No	NA	NA	NA	NA	NA	NA
chr16:77815892	chr16-77815892-allele704317-453	INS	452	NA	0.04462934947049924,0.002881844380403458,0.0,0.0,0.0	0.0764903	VAT1L(6.0321e-10, 1.061)	NA	NA	NA	NA	NA	NA	NA	NA	No	NA	HPRC,HGSVC,1KG-ONT	No	NA	NA	NA	NA	NA	NA
chr16:77815892	chr16-77815892-allele704328-450	INS	449	NA	0.0015128593040847202,0.0,0.0,0.0019880715705765406,0.0	7.61513e-05	VAT1L(6.0321e-10, 1.061)	NA	NA	NA	NA	NA	NA	NA	NA	No	NA	HPRC,HGSVC,1KG-ONT	No	NA	NA	NA	NA	NA	NA
chr16:77815892	chr16-77815892-allele704327-450	INS	449	NA	0.0,0.001440922190201729,0.0,0.0009940357852882703,0.002044989775051125	0.000224143	VAT1L(6.0321e-10, 1.061)	NA	NA	NA	NA	NA	NA	NA	NA	No	NA	HPRC,HGSVC,1KG-ONT	No	NA	NA	NA	NA	NA	NA
chr16:77815892	chr16-77815892-allele704322-451	INS	450	NA	0.019667170953101363,0.0,0.0,0.0019880715705765406,0.0	0.0317589	VAT1L(6.0321e-10, 1.061)	NA	NA	NA	NA	NA	NA	NA	NA	No	NA	HPRC,HGSVC,1KG-ONT	No	NA	NA	NA	NA	NA	NA
chr16:77821727	chr16-77821727-allele704410-1	DEL	67	NA	0.006051437216338881,0.0,0.0,0.0,0.0	0.0108963	VAT1L(6.0321e-10, 1.061)	NA	NA	NA	NA	NA	NA	NA	NA	No	NA	HPRC,HGSVC	Yes	NA	NA	NA	NA	NA	NA
chr16:77845102	chr16-77845102-allele704668-1	DEL	83	NA	0.018154311649016642,0.0,0.0,0.0,0.0	0.0333528	VAT1L(6.0321e-10, 1.061)	NA	NA	NA	NA	NA	NA	NA	NA	No	NA	HGSVC	Yes	NA	NA	NA	NA	NA	NA
chr16:77876973	chr16-77876973-allele704980-1	DEL	75	NA	0.0,0.0,0.015873015873015872,0.0,0.003067484662576687	0.00294382	VAT1L(6.0321e-10, 1.061)	NA	NA	NA	NA	NA	NA	NA	NA	No	NA	No	Yes	NA	NA	NA	NA	NA	NA
chr16:78004631	chr16-78004631-allele706447-180	INS	179	NA	0.0529500756429652,0.05763688760806916,0.05654761904761905,0.08548707753479125,0.0541922290388548	0.000549144	NA	NA	NA	NA	NA	NA	NA	NA	NA	No	NA	HPRC,HGSVC,1KG-ONT	No	NA	NA	NA	NA	NA	NA
chr16:78004641	chr16-78004641-allele706458-174	INS	173	NA	0.0,0.012968299711815562,0.0,0.0,0.0	0.0010336	NA	NA	NA	NA	NA	NA	NA	NA	NA	No	NA	HPRC,HGSVC,1KG-ONT	No	NA	NA	NA	NA	NA	NA
chr16:78004641	chr16-78004641-allele706454-168	INS	167	NA	0.0022692889561270802,0.005763688760806916,0.0,0.007952286282306162,0.0	NA	NA	NA	NA	NA	NA	NA	NA	NA	NA	No	NA	HPRC,HGSVC,1KG-ONT	No	NA	NA	NA	NA	NA	NA
chr16:78004641	chr16-78004641-allele706455-174	INS	173	NA	0.03479576399394856,0.007204610951008645,0.005952380952380952,0.008946322067594433,0.024539877300613498	0.013994	NA	NA	NA	NA	NA	NA	NA	NA	NA	No	NA	HPRC,HGSVC,1KG-ONT	No	NA	NA	NA	NA	NA	NA
chr16:78004641	chr16-78004641-allele706456-174	INS	173	NA	0.00832072617246596,0.0,0.0,0.0,0.0	0.0151436	NA	NA	NA	NA	NA	NA	NA	NA	NA	No	NA	HPRC,HGSVC,1KG-ONT	No	NA	NA	NA	NA	NA	NA
chr16:78034351	chr16-78034351-allele706968-1	DEL	196	NA	0.13010590015128592,0.21902017291066284,0.19146825396825398,0.34493041749502984,0.24846625766871167	0.0426585	CLEC3A(4.379e-12, 1.728)	NA	NA	NA	NA	NA	NA	NA	NA	No	NA	HPRC,HGSVC,1KG-ONT	No	NA	NA	NA	NA	NA	NA
chr16:78034385	chr16-78034385-allele706970-1	DEL	50	NA	0.5181543116490166,0.6051873198847262,0.7172619047619048,0.5248508946322068,0.5736196319018405	0.0150232	CLEC3A(4.379e-12, 1.728)	NA	NA	NA	NA	NA	NA	NA	NA	No	NA	No	No	NA	NA	NA	NA	NA	NA
chr16:78034408	chr16-78034408-allele706971-1	DEL	98	NA	0.0264750378214826,0.004322766570605188,0.0,0.002982107355864811,0.0	0.0366492	CLEC3A(4.379e-12, 1.728)	NA	NA	NA	NA	NA	NA	NA	NA	No	NA	HPRC,HGSVC	No	NA	NA	NA	NA	NA	NA
chr16:78034500	chr16-78034500-allele706974-1	DEL	50	NA	0.0007564296520423601,0.0,0.0,0.0,0.0	0.000918741	CLEC3A(4.379e-12, 1.728)	NA	NA	NA	NA	NA	NA	NA	NA	No	NA	No	No	NA	NA	NA	NA	NA	NA
chr16:78064459	chr16-78064459-allele707634-1	DEL	55	NA	0.02723146747352496,0.002881844380403458,0.0,0.0,0.0	0.045441	CLEC3A(4.379e-12, 1.728)	NA	NA	NA	NA	NA	NA	NA	NA	No	NA	HPRC,HGSVC,1KG-ONT	No	NA	NA	NA	NA	NA	NA
chr16:78114688	chr16-78114688-allele708565-316	INS	315	NA	0.00832072617246596,0.001440922190201729,0.0,0.0,0.0	0.0129393	WWOX(3.1152e-33, 1.82)	WWOX(3.1152e-33, 1.82)	NA	NA	NA	NA	NA	NA	NA	No	NA	HPRC,HGSVC,1KG-ONT	Yes	NA	NA	NA	NA	NA	NA
chr16:78114688	chr16-78114688-allele708567-317	INS	316	NA	0.0007564296520423601,0.0,0.0,0.0,0.0010224948875255625	NA	WWOX(3.1152e-33, 1.82)	WWOX(3.1152e-33, 1.82)	NA	NA	NA	NA	NA	NA	NA	No	NA	HPRC,HGSVC,1KG-ONT	Yes	NA	NA	NA	NA	NA	NA
chr16:78114688	chr16-78114688-allele708564-316	INS	315	NA	0.01664145234493192,0.002881844380403458,0.0,0.0,0.0	0.0262368	WWOX(3.1152e-33, 1.82)	WWOX(3.1152e-33, 1.82)	NA	NA	NA	NA	NA	NA	NA	No	NA	HPRC,HGSVC,1KG-ONT	Yes	NA	NA	NA	NA	NA	NA
chr16:78114688	chr16-78114688-allele708566-315	INS	314	NA	0.006051437216338881,0.0,0.0,0.0,0.0	0.0108963	WWOX(3.1152e-33, 1.82)	WWOX(3.1152e-33, 1.82)	NA	NA	NA	NA	NA	NA	NA	No	NA	HPRC,HGSVC,1KG-ONT	Yes	NA	NA	NA	NA	NA	NA
chr16:78114688	chr16-78114688-allele708563-317	INS	316	NA	0.06354009077155824,0.002881844380403458,0.0,0.0,0.0	0.109215	WWOX(3.1152e-33, 1.82)	WWOX(3.1152e-33, 1.82)	NA	NA	NA	NA	NA	NA	NA	No	NA	HPRC,HGSVC,1KG-ONT	Yes	NA	NA	NA	NA	NA	NA
chr16:78137768	chr16-78137768-allele708911-1	DEL	677	NA	0.059001512859304085,0.03602305475504323,0.000992063492063492,0.05069582504970179,0.03374233128834356	0.011141	WWOX(3.1152e-33, 1.82)	WWOX(3.1152e-33, 1.82)	NA	NA	NA	NA	NA	NA	NA	No	NA	HPRC,HGSVC,1KG-ONT	Yes	NA	NA	NA	NA	NA	NA
chr16:78144429	chr16-78144429-allele708995-53	INS	52	NA	0.0,0.004322766570605188,0.0,0.0019880715705765406,0.0010224948875255625	0.000593574	WWOX(3.1152e-33, 1.82)	WWOX(3.1152e-33, 1.82)	NA	NA	NA	NA	NA	NA	NA	No	NA	HPRC,HGSVC,1KG-ONT	Yes	NA	NA	NA	NA	NA	NA
chr16:78144431	chr16-78144431-allele708998-56	INS	55	NA	0.0022692889561270802,0.0,0.0,0.0,0.0	0.00377908	WWOX(3.1152e-33, 1.82)	WWOX(3.1152e-33, 1.82)	NA	NA	NA	NA	NA	NA	NA	No	NA	HPRC,HGSVC,1KG-ONT	Yes	NA	NA	NA	NA	NA	NA
chr16:78144431	chr16-78144431-allele708999-69	INS	68	NA	0.012102874432677761,0.001440922190201729,0.0,0.0,0.0	0.0199352	WWOX(3.1152e-33, 1.82)	WWOX(3.1152e-33, 1.82)	NA	NA	NA	NA	NA	NA	NA	No	NA	HPRC,HGSVC,1KG-ONT	Yes	NA	NA	NA	NA	NA	NA
chr16:78144433	chr16-78144433-allele709001-53	INS	52	NA	0.0,0.005763688760806916,0.0,0.006958250497017893,0.0010224948875255625	0.00170264	WWOX(3.1152e-33, 1.82)	WWOX(3.1152e-33, 1.82)	NA	NA	NA	NA	NA	NA	NA	No	NA	HPRC,HGSVC,1KG-ONT	Yes	NA	NA	NA	NA	NA	NA
chr16:78144439	chr16-78144439-allele709008-61	INS	60	NA	0.0030257186081694403,0.005763688760806916,0.013888888888888888,0.015904572564612324,0.026584867075664622	0.00641234	WWOX(3.1152e-33, 1.82)	WWOX(3.1152e-33, 1.82)	NA	NA	NA	NA	NA	NA	NA	No	NA	HPRC,HGSVC,1KG-ONT	Yes	NA	NA	NA	NA	NA	NA
chr16:78144442	chr16-78144442-allele709014-69	INS	68	NA	0.0,0.0,0.001984126984126984,0.0019880715705765406,0.010224948875255624	0.00199905	WWOX(3.1152e-33, 1.82)	WWOX(3.1152e-33, 1.82)	NA	NA	NA	NA	NA	NA	NA	No	NA	HPRC,HGSVC,1KG-ONT	Yes	NA	NA	NA	NA	NA	NA
chr16:78144443	chr16-78144443-allele709015-57	INS	56	NA	0.0007564296520423601,0.0,0.0,0.0,0.0	0.000918741	WWOX(3.1152e-33, 1.82)	WWOX(3.1152e-33, 1.82)	NA	NA	NA	NA	NA	NA	NA	No	NA	HPRC,HGSVC,1KG-ONT	Yes	NA	NA	NA	NA	NA	NA
chr16:78144444	chr16-78144444-allele709029-63	INS	62	NA	0.00832072617246596,0.002881844380403458,0.001984126984126984,0.003976143141153081,0.003067484662576687	0.00273975	WWOX(3.1152e-33, 1.82)	WWOX(3.1152e-33, 1.82)	NA	NA	NA	NA	NA	NA	NA	No	NA	HPRC,HGSVC,1KG-ONT	Yes	NA	NA	NA	NA	NA	NA
chr16:78144444	chr16-78144444-allele709037-65	INS	64	NA	0.0007564296520423601,0.01440922190201729,0.0,0.02186878727634195,0.0	0.00421379	WWOX(3.1152e-33, 1.82)	WWOX(3.1152e-33, 1.82)	NA	NA	NA	NA	NA	NA	NA	No	NA	HPRC,HGSVC,1KG-ONT	Yes	NA	NA	NA	NA	NA	NA
chr16:78144444	chr16-78144444-allele709023-59	INS	58	NA	0.0007564296520423601,0.004322766570605188,0.003968253968253968,0.0,0.0	NA	WWOX(3.1152e-33, 1.82)	WWOX(3.1152e-33, 1.82)	NA	NA	NA	NA	NA	NA	NA	No	NA	HPRC,HGSVC,1KG-ONT	Yes	NA	NA	NA	NA	NA	NA
chr16:78144444	chr16-78144444-allele709033-67	INS	66	NA	0.0007564296520423601,0.002881844380403458,0.0,0.010934393638170975,0.00408997955010225	0.00156206	WWOX(3.1152e-33, 1.82)	WWOX(3.1152e-33, 1.82)	NA	NA	NA	NA	NA	NA	NA	No	NA	HPRC,HGSVC,1KG-ONT	Yes	NA	NA	NA	NA	NA	NA
chr16:78144444	chr16-78144444-allele709018-57	INS	56	NA	0.0007564296520423601,0.0,0.0,0.006958250497017893,0.015337423312883436	0.0024563	WWOX(3.1152e-33, 1.82)	WWOX(3.1152e-33, 1.82)	NA	NA	NA	NA	NA	NA	NA	No	NA	HPRC,HGSVC,1KG-ONT	Yes	NA	NA	NA	NA	NA	NA
chr16:78144444	chr16-78144444-allele709025-73	INS	72	NA	0.0,0.0,0.0,0.0009940357852882703,0.0	NA	WWOX(3.1152e-33, 1.82)	WWOX(3.1152e-33, 1.82)	NA	NA	NA	NA	NA	NA	NA	No	NA	HPRC,HGSVC,1KG-ONT	Yes	NA	NA	NA	NA	NA	NA
chr16:78144444	chr16-78144444-allele709034-67	INS	66	NA	0.0,0.007204610951008645,0.005952380952380952,0.0,0.0	0.00133056	WWOX(3.1152e-33, 1.82)	WWOX(3.1152e-33, 1.82)	NA	NA	NA	NA	NA	NA	NA	No	NA	HPRC,HGSVC,1KG-ONT	Yes	NA	NA	NA	NA	NA	NA
chr16:78144444	chr16-78144444-allele709028-61	INS	60	NA	0.0037821482602118004,0.0,0.0,0.0,0.0	0.00663171	WWOX(3.1152e-33, 1.82)	WWOX(3.1152e-33, 1.82)	NA	NA	NA	NA	NA	NA	NA	No	NA	HPRC,HGSVC,1KG-ONT	Yes	NA	NA	NA	NA	NA	NA
chr16:78144444	chr16-78144444-allele709035-59	INS	58	NA	0.0,0.0,0.0,0.0,0.009202453987730062	0.0010336	WWOX(3.1152e-33, 1.82)	WWOX(3.1152e-33, 1.82)	NA	NA	NA	NA	NA	NA	NA	No	NA	HPRC,HGSVC,1KG-ONT	Yes	NA	NA	NA	NA	NA	NA
chr16:78144444	chr16-78144444-allele709039-57	INS	56	NA	0.0,0.004322766570605188,0.0,0.004970178926441352,0.0	0.000834484	WWOX(3.1152e-33, 1.82)	WWOX(3.1152e-33, 1.82)	NA	NA	NA	NA	NA	NA	NA	No	NA	HPRC,HGSVC,1KG-ONT	Yes	NA	NA	NA	NA	NA	NA
chr16:78144444	chr16-78144444-allele709048-67	INS	66	NA	0.0,0.0,0.0,0.0,0.009202453987730062	0.00114796	WWOX(3.1152e-33, 1.82)	WWOX(3.1152e-33, 1.82)	NA	NA	NA	NA	NA	NA	NA	No	NA	HPRC,HGSVC,1KG-ONT	Yes	NA	NA	NA	NA	NA	NA
chr16:78144444	chr16-78144444-allele709036-63	INS	62	NA	0.0,0.0,0.005952380952380952,0.007952286282306162,0.005112474437627812	0.00299801	WWOX(3.1152e-33, 1.82)	WWOX(3.1152e-33, 1.82)	NA	NA	NA	NA	NA	NA	NA	No	NA	HPRC,HGSVC,1KG-ONT	Yes	NA	NA	NA	NA	NA	NA
chr16:78144444	chr16-78144444-allele709024-65	INS	64	NA	0.0,0.004322766570605188,0.000992063492063492,0.002982107355864811,0.0	0.000778337	WWOX(3.1152e-33, 1.82)	WWOX(3.1152e-33, 1.82)	NA	NA	NA	NA	NA	NA	NA	No	NA	HPRC,HGSVC,1KG-ONT	Yes	NA	NA	NA	NA	NA	NA
chr16:78144444	chr16-78144444-allele709047-65	INS	64	NA	0.0007564296520423601,0.0,0.0,0.0,0.0	0.000918741	WWOX(3.1152e-33, 1.82)	WWOX(3.1152e-33, 1.82)	NA	NA	NA	NA	NA	NA	NA	No	NA	HPRC,HGSVC,1KG-ONT	Yes	NA	NA	NA	NA	NA	NA
chr16:78144444	chr16-78144444-allele709046-57	INS	56	NA	0.0015128593040847202,0.0,0.000992063492063492,0.0009940357852882703,0.0	7.61513e-05	WWOX(3.1152e-33, 1.82)	WWOX(3.1152e-33, 1.82)	NA	NA	NA	NA	NA	NA	NA	No	NA	HPRC,HGSVC,1KG-ONT	Yes	NA	NA	NA	NA	NA	NA
chr16:78144444	chr16-78144444-allele709020-69	INS	68	NA	0.0045385779122541605,0.06195965417867435,0.022817460317460316,0.0009940357852882703,0.0081799591002045	0.00730295	WWOX(3.1152e-33, 1.82)	WWOX(3.1152e-33, 1.82)	NA	NA	NA	NA	NA	NA	NA	No	NA	HPRC,HGSVC,1KG-ONT	Yes	NA	NA	NA	NA	NA	NA
chr16:78144444	chr16-78144444-allele709040-61	INS	60	NA	0.0,0.0,0.006944444444444444,0.0,0.0	0.000778337	WWOX(3.1152e-33, 1.82)	WWOX(3.1152e-33, 1.82)	NA	NA	NA	NA	NA	NA	NA	No	NA	HPRC,HGSVC,1KG-ONT	Yes	NA	NA	NA	NA	NA	NA
chr16:78144444	chr16-78144444-allele709021-79	INS	78	NA	0.00529500756429652,0.0,0.0,0.002982107355864811,0.0	0.00451357	WWOX(3.1152e-33, 1.82)	WWOX(3.1152e-33, 1.82)	NA	NA	NA	NA	NA	NA	NA	No	NA	HPRC,HGSVC	Yes	NA	NA	NA	NA	NA	NA
chr16:78144444	chr16-78144444-allele709038-65	INS	64	NA	0.0,0.0,0.003968253968253968,0.0,0.0	0.000224143	WWOX(3.1152e-33, 1.82)	WWOX(3.1152e-33, 1.82)	NA	NA	NA	NA	NA	NA	NA	No	NA	HPRC,HGSVC,1KG-ONT	Yes	NA	NA	NA	NA	NA	NA
chr16:78144444	chr16-78144444-allele709019-61	INS	60	NA	0.009077155824508321,0.005763688760806916,0.030753968253968252,0.03479125248508946,0.04294478527607362	0.00884554	WWOX(3.1152e-33, 1.82)	WWOX(3.1152e-33, 1.82)	NA	NA	NA	NA	NA	NA	NA	No	NA	HPRC,HGSVC,1KG-ONT	Yes	NA	NA	NA	NA	NA	NA
chr16:78144444	chr16-78144444-allele709041-71	INS	70	NA	0.0,0.0,0.0,0.0,0.007157464212678937	0.000778337	WWOX(3.1152e-33, 1.82)	WWOX(3.1152e-33, 1.82)	NA	NA	NA	NA	NA	NA	NA	No	NA	HPRC,HGSVC,1KG-ONT	Yes	NA	NA	NA	NA	NA	NA
chr16:78144445	chr16-78144445-allele709058-69	INS	68	NA	0.0,0.004322766570605188,0.0,0.0,0.0	3.94758e-05	WWOX(3.1152e-33, 1.82)	WWOX(3.1152e-33, 1.82)	NA	NA	NA	NA	NA	NA	NA	No	NA	HPRC,HGSVC,1KG-ONT	Yes	NA	NA	NA	NA	NA	NA
chr16:78144445	chr16-78144445-allele709054-53	INS	52	NA	0.0015128593040847202,0.0,0.0,0.0,0.0	0.00234988	WWOX(3.1152e-33, 1.82)	WWOX(3.1152e-33, 1.82)	NA	NA	NA	NA	NA	NA	NA	No	NA	HPRC,HGSVC,1KG-ONT	Yes	NA	NA	NA	NA	NA	NA
chr16:78144445	chr16-78144445-allele709049-57	INS	56	NA	0.0030257186081694403,0.001440922190201729,0.0,0.0009940357852882703,0.0	0.00206069	WWOX(3.1152e-33, 1.82)	WWOX(3.1152e-33, 1.82)	NA	NA	NA	NA	NA	NA	NA	No	NA	HPRC,HGSVC,1KG-ONT	Yes	NA	NA	NA	NA	NA	NA
chr16:78144445	chr16-78144445-allele709057-65	INS	64	NA	0.0007564296520423601,0.0,0.0,0.0,0.0	0.000918741	WWOX(3.1152e-33, 1.82)	WWOX(3.1152e-33, 1.82)	NA	NA	NA	NA	NA	NA	NA	No	NA	HPRC,HGSVC,1KG-ONT	Yes	NA	NA	NA	NA	NA	NA
chr16:78144445	chr16-78144445-allele709051-72	INS	71	NA	0.0,0.0,0.000992063492063492,0.004970178926441352,0.0	0.000422056	WWOX(3.1152e-33, 1.82)	WWOX(3.1152e-33, 1.82)	NA	NA	NA	NA	NA	NA	NA	No	NA	HPRC,HGSVC,1KG-ONT	Yes	NA	NA	NA	NA	NA	NA
chr16:78144445	chr16-78144445-allele709056-61	INS	60	NA	0.0,0.001440922190201729,0.0,0.0019880715705765406,0.0	3.94758e-05	WWOX(3.1152e-33, 1.82)	WWOX(3.1152e-33, 1.82)	NA	NA	NA	NA	NA	NA	NA	No	NA	HPRC,HGSVC,1KG-ONT	Yes	NA	NA	NA	NA	NA	NA
chr16:78144445	chr16-78144445-allele709053-73	INS	72	NA	0.0045385779122541605,0.0,0.0,0.0,0.0	0.00805514	WWOX(3.1152e-33, 1.82)	WWOX(3.1152e-33, 1.82)	NA	NA	NA	NA	NA	NA	NA	No	NA	HPRC,HGSVC,1KG-ONT	Yes	NA	NA	NA	NA	NA	NA
chr16:78144445	chr16-78144445-allele709050-65	INS	64	NA	0.0007564296520423601,0.001440922190201729,0.0,0.008946322067594433,0.0	0.000360376	WWOX(3.1152e-33, 1.82)	WWOX(3.1152e-33, 1.82)	NA	NA	NA	NA	NA	NA	NA	No	NA	HPRC,HGSVC,1KG-ONT	Yes	NA	NA	NA	NA	NA	NA
chr16:78144448	chr16-78144448-allele709064-57	INS	56	NA	0.0015128593040847202,0.007204610951008645,0.0,0.002982107355864811,0.0	NA	WWOX(3.1152e-33, 1.82)	WWOX(3.1152e-33, 1.82)	NA	NA	NA	NA	NA	NA	NA	No	NA	HPRC,HGSVC,1KG-ONT	Yes	NA	NA	NA	NA	NA	NA
chr16:78144448	chr16-78144448-allele709065-63	INS	62	NA	0.0015128593040847202,0.001440922190201729,0.001984126984126984,0.0,0.0	NA	WWOX(3.1152e-33, 1.82)	WWOX(3.1152e-33, 1.82)	NA	NA	NA	NA	NA	NA	NA	No	NA	HPRC,HGSVC,1KG-ONT	Yes	NA	NA	NA	NA	NA	NA
chr16:78144462	chr16-78144462-allele709086-67	INS	66	NA	0.0,0.0,0.005952380952380952,0.0,0.0	0.000593574	WWOX(3.1152e-33, 1.82)	WWOX(3.1152e-33, 1.82)	NA	NA	NA	NA	NA	NA	NA	No	NA	HPRC,HGSVC,1KG-ONT	Yes	NA	NA	NA	NA	NA	NA
chr16:78144462	chr16-78144462-allele709087-69	INS	68	NA	0.0,0.0,0.0,0.0009940357852882703,0.0	NA	WWOX(3.1152e-33, 1.82)	WWOX(3.1152e-33, 1.82)	NA	NA	NA	NA	NA	NA	NA	No	NA	HPRC,HGSVC,1KG-ONT	Yes	NA	NA	NA	NA	NA	NA
chr16:78144462	chr16-78144462-allele709083-63	INS	62	NA	0.0037821482602118004,0.0,0.000992063492063492,0.0,0.0010224948875255625	0.00324023	WWOX(3.1152e-33, 1.82)	WWOX(3.1152e-33, 1.82)	NA	NA	NA	NA	NA	NA	NA	No	NA	HPRC,HGSVC,1KG-ONT	Yes	NA	NA	NA	NA	NA	NA
chr16:78144474	chr16-78144474-allele709099-59	INS	58	NA	0.012859304084720122,0.0,0.0,0.0009940357852882703,0.005112474437627812	0.0131364	WWOX(3.1152e-33, 1.82)	WWOX(3.1152e-33, 1.82)	NA	NA	NA	NA	NA	NA	NA	No	NA	HPRC,HGSVC,1KG-ONT	Yes	NA	NA	NA	NA	NA	NA
chr16:78144475	chr16-78144475-allele709103-53	INS	52	NA	0.0015128593040847202,0.0,0.0,0.0,0.0	0.00234988	WWOX(3.1152e-33, 1.82)	WWOX(3.1152e-33, 1.82)	NA	NA	NA	NA	NA	NA	NA	No	NA	HPRC,HGSVC,1KG-ONT	Yes	NA	NA	NA	NA	NA	NA
chr16:78144476	chr16-78144476-allele709104-55	INS	54	NA	0.0007564296520423601,0.004322766570605188,0.03273809523809524,0.009940357852882704,0.016359918200409	0.00978954	WWOX(3.1152e-33, 1.82)	WWOX(3.1152e-33, 1.82)	NA	NA	NA	NA	NA	NA	NA	No	NA	HPRC,HGSVC,1KG-ONT	Yes	NA	NA	NA	NA	NA	NA
chr16:78144477	chr16-78144477-allele709107-52	INS	51	NA	0.029500756429652043,0.005763688760806916,0.04265873015873016,0.019880715705765408,0.005112474437627812	0.00174066	WWOX(3.1152e-33, 1.82)	WWOX(3.1152e-33, 1.82)	NA	NA	NA	NA	NA	NA	NA	No	NA	HPRC,HGSVC,1KG-ONT	Yes	NA	NA	NA	NA	NA	NA
chr16:78144488	chr16-78144488-allele709110-61	INS	60	NA	0.0007564296520423601,0.0,0.0,0.0,0.0	0.000918741	WWOX(3.1152e-33, 1.82)	WWOX(3.1152e-33, 1.82)	NA	NA	NA	NA	NA	NA	NA	No	NA	HPRC,HGSVC,1KG-ONT	Yes	NA	NA	NA	NA	NA	NA
chr16:78144488	chr16-78144488-allele709111-53	INS	52	NA	0.0007564296520423601,0.001440922190201729,0.0,0.0,0.0	NA	WWOX(3.1152e-33, 1.82)	WWOX(3.1152e-33, 1.82)	NA	NA	NA	NA	NA	NA	NA	No	NA	HPRC,HGSVC,1KG-ONT	Yes	NA	NA	NA	NA	NA	NA
chr16:78144490	chr16-78144490-allele709120-75	INS	74	NA	0.0,0.01585014409221902,0.0,0.02485089463220676,0.0	0.0061505	WWOX(3.1152e-33, 1.82)	WWOX(3.1152e-33, 1.82)	NA	NA	NA	NA	NA	NA	NA	No	NA	HPRC,HGSVC	Yes	NA	NA	NA	NA	NA	NA
chr16:78193549	chr16-78193549-allele709871-414	INS	413	NA	0.0,0.001440922190201729,0.005952380952380952,0.0,0.0010224948875255625	0.000963133	WWOX(3.1152e-33, 1.82)	WWOX(3.1152e-33, 1.82)	NA	NA	NA	NA	NA	NA	NA	No	NA	HPRC,HGSVC,1KG-ONT	Yes	NA	NA	NA	NA	NA	NA
chr16:78238901	chr16-78238901-allele710507-322	INS	321	NA	0.0022692889561270802,0.002881844380403458,0.0,0.0,0.005112474437627812	NA	WWOX(3.1152e-33, 1.82)	WWOX(3.1152e-33, 1.82)	NA	NA	NA	NA	NA	NA	NA	No	NA	HPRC,HGSVC,1KG-ONT	Yes	NA	NA	NA	NA	NA	NA
chr16:78238901	chr16-78238901-allele710506-321	INS	320	NA	0.07261724659606657,0.17002881844380405,0.0496031746031746,0.09741550695825049,0.09100204498977506	0.00288482	WWOX(3.1152e-33, 1.82)	WWOX(3.1152e-33, 1.82)	NA	NA	NA	NA	NA	NA	NA	No	NA	HPRC,HGSVC,1KG-ONT	Yes	NA	NA	NA	NA	NA	NA
chr16:78238901	chr16-78238901-allele710508-320	INS	319	NA	0.0,0.0,0.0,0.0009940357852882703,0.00408997955010225	0.000408842	WWOX(3.1152e-33, 1.82)	WWOX(3.1152e-33, 1.82)	NA	NA	NA	NA	NA	NA	NA	No	NA	HPRC,HGSVC,1KG-ONT	Yes	NA	NA	NA	NA	NA	NA
chr16:78259456	chr16-78259456-allele710741-1	DEL	2290	NA	0.02723146747352496,0.012968299711815562,0.0,0.027833001988071572,0.002044989775051125	0.00884473	WWOX(3.1152e-33, 1.82)	WWOX(3.1152e-33, 1.82)	NA	NA	NA	NA	NA	NA	CTCF_binding_site	No	ID=chr16_78261407_78261435;MOTIFS=AAAT;STRUC=(AAAT)n	HPRC,HGSVC,1KG-ONT	Yes	NA	NA	NA	NA	NA	NA
chr16:78321306	chr16-78321306-allele711608-1	DEL	66	NA	0.1762481089258699,0.23054755043227665,0.44146825396825395,0.26938369781312127,0.27607361963190186	0.0436843	WWOX(3.1152e-33, 1.82)	WWOX(3.1152e-33, 1.82)	NA	NA	NA	NA	NA	NA	NA	No	NA	HPRC,HGSVC,1KG-ONT	No	NA	NA	NA	NA	NA	NA
chr16:78321314	chr16-78321314-allele711613-1	DEL	88	NA	0.0007564296520423601,0.007204610951008645,0.0,0.008946322067594433,0.044989775051124746	0.00893888	WWOX(3.1152e-33, 1.82)	WWOX(3.1152e-33, 1.82)	NA	NA	NA	NA	NA	NA	NA	No	NA	HPRC,HGSVC,1KG-ONT	No	NA	NA	NA	NA	NA	NA
chr16:78321318	chr16-78321318-allele711618-1	DEL	76	NA	0.15809379727685324,0.17146974063400577,0.09424603174603174,0.0705765407554672,0.09611451942740286	0.0141018	WWOX(3.1152e-33, 1.82)	WWOX(3.1152e-33, 1.82)	NA	NA	NA	NA	NA	NA	NA	No	NA	HPRC,HGSVC,1KG-ONT	No	NA	NA	NA	NA	NA	NA
chr16:78321338	chr16-78321338-allele711623-1	DEL	68	NA	0.04084720121028744,0.040345821325648415,0.10912698412698413,0.02286282306163022,0.018404907975460124	0.000140241	WWOX(3.1152e-33, 1.82)	WWOX(3.1152e-33, 1.82)	NA	NA	NA	NA	NA	NA	NA	No	NA	HPRC,HGSVC,1KG-ONT	No	NA	NA	NA	NA	NA	NA
chr16:78321362	chr16-78321362-allele711633-55	INS	54	NA	0.0007564296520423601,0.0,0.0,0.0,0.0	0.000918741	WWOX(3.1152e-33, 1.82)	WWOX(3.1152e-33, 1.82)	NA	NA	NA	NA	NA	NA	NA	No	NA	No	No	NA	NA	NA	NA	NA	NA
chr16:78333019	chr16-78333019-allele711846-1	DEL	54	NA	0.0,0.001440922190201729,0.0,0.0,0.0	NA	WWOX(3.1152e-33, 1.82)	WWOX(3.1152e-33, 1.82)	NA	NA	NA	NA	NA	NA	NA	No	NA	No	Yes	NA	NA	NA	NA	NA	NA
chr16:78360618	chr16-78360618-allele712605-1	DEL	91	0.984317	0.348714069591528,0.4106628242074928,0.07738095238095238,0.6361829025844931,0.3261758691206544	NA	WWOX(3.1152e-33, 1.82)	WWOX(3.1152e-33, 1.82)	NA	NA	NA	NA	NA	NA	NA	No	NA	HPRC,HGSVC,1KG-ONT	Yes	NA	WW domain-containing oxidoreductase levels(WWOX, rs11545029, 5E-94, 0.5313736334111133)	Acidosis(5.52%, 2.48%, 2.3, [1.04;5.1], 0.037788),Anemia of chronic disease(3.24%, 0.93%, 3.57, [1.04;12.28], 0.035292),Bacterial enteritis of intestine(2.86%, 0.31%, 9.47, [1.25;72.04], 0.00754),Benign intracranial hypertension(2.10%, 0.31%, 6.89, [0.89;53.63], 0.035963),Benign neoplasm of colon(10.48%, 5.88%, 1.87, [1.09;3.22], 0.023776),Bunion(4.38%, 0.62%, 7.35, [1.72;31.4], 0.001213),Degeneration of lumbosacral intervertebral disc(3.43%, 0.31%, 11.43, [1.52;86.05], 0.001574),Derangement of knee(2.86%, 0.31%, 9.47, [1.25;72.04], 0.00754),End-stage renal disease(2.86%, 0.62%, 4.72, [1.07;20.78], 0.023555),Enthesopathy of lower limb(2.29%, 0.31%, 7.53, [0.98;58.2], 0.021904),Epilepsy(3.05%, 0.62%, 5.05, [1.15;22.09], 0.024223),Flushing(3.24%, 0.93%, 3.57, [1.04;12.28], 0.035292),Hearing loss of left ear(0.57%, 2.17%, 0.26, [0.07;1.01], 0.048953),Heart disease(2.10%, 4.64%, 0.44, [0.2;0.97], 0.041484),Hemorrhage of rectum and anus(8.38%, 4.64%, 1.88, [1.03;3.43], 0.037937),Hypercholesterolemia(2.10%, 0.31%, 6.89, [0.89;53.63], 0.035963),Hyperglycemia due to type 2 diabetes mellitus(6.48%, 10.84%, 0.57, [0.35;0.93], 0.027834),Hypokalemia(12.00%, 7.74%, 1.63, [1.0;2.64], 0.049408),Infective pneumonia(5.52%, 2.48%, 2.3, [1.04;5.1], 0.037788),Low blood pressure(4.19%, 1.55%, 2.78, [1.04;7.42], 0.042376),Meibomian gland dysfunction(0.38%, 2.48%, 0.15, [0.03;0.71], 0.008415),Meibomian gland dysfunction of right eye(0.57%, 2.48%, 0.23, [0.06;0.86], 0.025602),Mitral valve disorder(1.90%, 4.95%, 0.37, [0.17;0.83], 0.022054),Morbid obesity(27.24%, 15.79%, 2.0, [1.4;2.85], 0.000104),Seasonal allergic rhinitis(10.48%, 5.26%, 2.11, [1.2;3.7], 0.0077),Senile hyperkeratosis(3.62%, 6.81%, 0.51, [0.27;0.97], 0.046808),Spinal stenosis of lumbar region(8.19%, 3.41%, 2.53, [1.29;4.98], 0.005592),Talipes planus(7.24%, 3.41%, 2.21, [1.12;4.4], 0.022468),Tinea corporis(0.95%, 3.10%, 0.3, [0.1;0.89], 0.029935),Type 2 diabetes mellitus without complication(21.14%, 27.55%, 0.71, [0.51;0.97], 0.037252),Uncomplicated asthma(19.43%, 12.38%, 1.71, [1.15;2.53], 0.007942),Erectile dysfunction(13.67%, 25.32%, 0.47, [0.23;0.94], 0.04241),Secondary erectile dysfunction(10.79%, 21.52%, 0.44, [0.21;0.94], 0.045271)	NA	NA	NA
chr16:78399007	chr16-78399007-allele713408-1	DEL	59	NA	0.0416036308623298,0.002881844380403458,0.0,0.0,0.0	0.0711871	WWOX(3.1152e-33, 1.82)	WWOX(3.1152e-33, 1.82)	NA	NA	NA	NA	NA	NA	NA	No	NA	HPRC,HGSVC,1KG-ONT	Yes	NA	NA	NA	NA	NA	NA
chr16:78422663	chr16-78422663-allele713908-61	INS	60	NA	0.0007564296520423601,0.0,0.0,0.0,0.0	0.000918741	WWOX(3.1152e-33, 1.82)	WWOX(3.1152e-33, 1.82)	NA	NA	NA	NA	NA	NA	NA	No	NA	1KG-ONT	No	NA	NA	NA	NA	NA	NA
chr16:78422668	chr16-78422668-allele713941-1	DEL	92	NA	0.0,0.0,0.002976190476190476,0.0,0.0	NA	WWOX(3.1152e-33, 1.82)	WWOX(3.1152e-33, 1.82)	NA	NA	NA	NA	NA	NA	NA	No	NA	HPRC,HGSVC,1KG-ONT	Yes	NA	NA	NA	NA	NA	NA
chr16:78422714	chr16-78422714-allele713983-95	INS	94	NA	0.0,0.0,0.0,0.0,0.002044989775051125	NA	WWOX(3.1152e-33, 1.82)	WWOX(3.1152e-33, 1.82)	NA	NA	NA	NA	NA	NA	NA	No	NA	No	No	NA	NA	NA	NA	NA	NA
chr16:78422734	chr16-78422734-allele713993-1	DEL	84	NA	0.007564296520423601,0.001440922190201729,0.0,0.0,0.0	0.0115415	WWOX(3.1152e-33, 1.82)	WWOX(3.1152e-33, 1.82)	NA	NA	NA	NA	NA	NA	NA	No	NA	HPRC,HGSVC,1KG-ONT	Yes	NA	NA	NA	NA	NA	NA
chr16:78422746	chr16-78422746-allele714004-1	DEL	64	NA	0.0037821482602118004,0.004322766570605188,0.0,0.0,0.0	0.00224623	WWOX(3.1152e-33, 1.82)	WWOX(3.1152e-33, 1.82)	NA	NA	NA	NA	NA	NA	NA	No	NA	HPRC,HGSVC	Yes	NA	NA	NA	NA	NA	NA
chr16:78422756	chr16-78422756-allele714012-1	DEL	104	NA	0.00832072617246596,0.0,0.0,0.0,0.0	0.0151436	WWOX(3.1152e-33, 1.82)	WWOX(3.1152e-33, 1.82)	NA	NA	NA	NA	NA	NA	NA	No	NA	HPRC,HGSVC,1KG-ONT	Yes	NA	NA	NA	NA	NA	NA
chr16:78422756	chr16-78422756-allele714011-1	DEL	98	NA	0.02193645990922844,0.004322766570605188,0.0,0.0,0.0	0.0338836	WWOX(3.1152e-33, 1.82)	WWOX(3.1152e-33, 1.82)	NA	NA	NA	NA	NA	NA	NA	No	NA	HPRC,HGSVC,1KG-ONT	Yes	NA	NA	NA	NA	NA	NA
chr16:78422761	chr16-78422761-allele714023-1	DEL	56	NA	0.0007564296520423601,0.0,0.0,0.0,0.002044989775051125	NA	WWOX(3.1152e-33, 1.82)	WWOX(3.1152e-33, 1.82)	NA	NA	NA	NA	NA	NA	NA	No	NA	HPRC,HGSVC	Yes	NA	NA	NA	NA	NA	NA
chr16:78422768	chr16-78422768-allele714025-1	DEL	88	NA	0.012102874432677761,0.004322766570605188,0.0,0.0,0.0	0.0161887	WWOX(3.1152e-33, 1.82)	WWOX(3.1152e-33, 1.82)	NA	NA	NA	NA	NA	NA	NA	No	NA	HPRC,HGSVC,1KG-ONT	Yes	NA	NA	NA	NA	NA	NA
chr16:78422780	chr16-78422780-allele714036-1	DEL	80	NA	0.018154311649016642,0.005763688760806916,0.002976190476190476,0.0,0.0081799591002045	0.0122111	WWOX(3.1152e-33, 1.82)	WWOX(3.1152e-33, 1.82)	NA	NA	NA	NA	NA	NA	NA	No	NA	HPRC,HGSVC,1KG-ONT	Yes	NA	NA	NA	NA	NA	NA
chr16:78422782	chr16-78422782-allele714037-1	DEL	74	NA	0.029500756429652043,0.002881844380403458,0.003968253968253968,0.0019880715705765406,0.018404907975460124	0.0189248	WWOX(3.1152e-33, 1.82)	WWOX(3.1152e-33, 1.82)	NA	NA	NA	NA	NA	NA	NA	No	NA	HPRC,HGSVC,1KG-ONT	Yes	NA	NA	NA	NA	NA	NA
chr16:78422785	chr16-78422785-allele714040-1	DEL	66	NA	0.0,0.001440922190201729,0.0,0.0009940357852882703,0.0	NA	WWOX(3.1152e-33, 1.82)	WWOX(3.1152e-33, 1.82)	NA	NA	NA	NA	NA	NA	NA	No	NA	HPRC,HGSVC,1KG-ONT	Yes	NA	NA	NA	NA	NA	NA
chr16:78452878	chr16-78452878-allele714729-53	INS	52	NA	0.0,0.0,0.0,0.0,0.003067484662576687	3.94758e-05	WWOX(3.1152e-33, 1.82)	WWOX(3.1152e-33, 1.82)	NA	NA	NA	NA	NA	NA	NA	No	ID=chr16_78452868_78452880;MOTIFS=AT;STRUC=(AT)n	HGSVC	No	NA	NA	NA	NA	NA	NA
chr16:78452878	chr16-78452878-allele714712-51	INS	50	NA	0.009077155824508321,0.0,0.0,0.0,0.0	0.0165556	WWOX(3.1152e-33, 1.82)	WWOX(3.1152e-33, 1.82)	NA	NA	NA	NA	NA	NA	NA	No	ID=chr16_78452868_78452880;MOTIFS=AT;STRUC=(AT)n	HGSVC	No	NA	NA	NA	NA	NA	NA
chr16:78452878	chr16-78452878-allele714713-55	INS	54	NA	0.0015128593040847202,0.0,0.0,0.0,0.0	0.00234988	WWOX(3.1152e-33, 1.82)	WWOX(3.1152e-33, 1.82)	NA	NA	NA	NA	NA	NA	NA	No	ID=chr16_78452868_78452880;MOTIFS=AT;STRUC=(AT)n	HGSVC	No	NA	NA	NA	NA	NA	NA
chr16:78561243	chr16-78561243-allele716850-91	INS	90	NA	0.03328290468986384,0.001440922190201729,0.030753968253968252,0.0009940357852882703,0.03578732106339468	0.00450005	WWOX(3.1152e-33, 1.82)	WWOX(3.1152e-33, 1.82)	NA	NA	NA	NA	NA	NA	NA	No	NA	HGSVC,1KG-ONT	No	NA	NA	NA	NA	NA	NA
chr16:78574999	chr16-78574999-allele717123-1	DEL	70	NA	0.030257186081694403,0.025936599423631124,0.015873015873015872,0.013916500994035786,0.04294478527607362	0.000157952	WWOX(3.1152e-33, 1.82)	WWOX(3.1152e-33, 1.82)	NA	NA	NA	NA	NA	NA	NA	No	NA	HPRC,HGSVC,1KG-ONT	No	NA	NA	NA	NA	NA	NA
chr16:78574999	chr16-78574999-allele717138-1	DEL	54	NA	0.0113464447806354,0.002881844380403458,0.0,0.0,0.0	0.0165726	WWOX(3.1152e-33, 1.82)	WWOX(3.1152e-33, 1.82)	NA	NA	NA	NA	NA	NA	NA	No	NA	HPRC,HGSVC,1KG-ONT	No	NA	NA	NA	NA	NA	NA
chr16:78574999	chr16-78574999-allele717126-59	INS	58	NA	0.0022692889561270802,0.0,0.0,0.0,0.0	0.00377908	WWOX(3.1152e-33, 1.82)	WWOX(3.1152e-33, 1.82)	NA	NA	NA	NA	NA	NA	NA	No	NA	HPRC,HGSVC,1KG-ONT	No	NA	NA	NA	NA	NA	NA
chr16:78574999	chr16-78574999-allele717127-1	DEL	66	NA	0.0022692889561270802,0.005763688760806916,0.006944444444444444,0.0,0.006134969325153374	0.000177926	WWOX(3.1152e-33, 1.82)	WWOX(3.1152e-33, 1.82)	NA	NA	NA	NA	NA	NA	NA	No	NA	HPRC,HGSVC,1KG-ONT	No	NA	NA	NA	NA	NA	NA
chr16:78574999	chr16-78574999-allele717122-1	DEL	62	NA	0.019667170953101363,0.002881844380403458,0.005952380952380952,0.0009940357852882703,0.011247443762781187	0.0105666	WWOX(3.1152e-33, 1.82)	WWOX(3.1152e-33, 1.82)	NA	NA	NA	NA	NA	NA	NA	No	NA	HPRC,HGSVC,1KG-ONT	No	NA	NA	NA	NA	NA	NA
chr16:78574999	chr16-78574999-allele717129-1	DEL	84	NA	0.0007564296520423601,0.0,0.0,0.0,0.0	0.000918741	WWOX(3.1152e-33, 1.82)	WWOX(3.1152e-33, 1.82)	NA	NA	NA	NA	NA	NA	NA	No	NA	HPRC,HGSVC,1KG-ONT	No	NA	NA	NA	NA	NA	NA
chr16:78574999	chr16-78574999-allele717139-1	DEL	50	NA	0.0015128593040847202,0.001440922190201729,0.0,0.0,0.0	0.00077342	WWOX(3.1152e-33, 1.82)	WWOX(3.1152e-33, 1.82)	NA	NA	NA	NA	NA	NA	NA	No	NA	HPRC,HGSVC	No	NA	NA	NA	NA	NA	NA
chr16:78574999	chr16-78574999-allele717124-1	DEL	74	NA	0.05068078668683813,0.011527377521613832,0.002976190476190476,0.003976143141153081,0.0	0.0643241	WWOX(3.1152e-33, 1.82)	WWOX(3.1152e-33, 1.82)	NA	NA	NA	NA	NA	NA	NA	No	NA	HPRC,HGSVC,1KG-ONT	No	NA	NA	NA	NA	NA	NA
chr16:78574999	chr16-78574999-allele717128-1	DEL	78	NA	0.01361573373676248,0.0,0.0,0.0,0.0	0.0249879	WWOX(3.1152e-33, 1.82)	WWOX(3.1152e-33, 1.82)	NA	NA	NA	NA	NA	NA	NA	No	NA	HPRC,HGSVC,1KG-ONT	No	NA	NA	NA	NA	NA	NA
chr16:78574999	chr16-78574999-allele717144-1	DEL	58	NA	0.00680786686838124,0.001440922190201729,0.0,0.0,0.0	0.0101459	WWOX(3.1152e-33, 1.82)	WWOX(3.1152e-33, 1.82)	NA	NA	NA	NA	NA	NA	NA	No	NA	HPRC,HGSVC,1KG-ONT	No	NA	NA	NA	NA	NA	NA
chr16:78574999	chr16-78574999-allele717121-1	DEL	56	NA	0.05597579425113464,0.018731988472622477,0.0,0.041749502982107355,0.03067484662576687	0.0169178	WWOX(3.1152e-33, 1.82)	WWOX(3.1152e-33, 1.82)	NA	NA	NA	NA	NA	NA	NA	No	NA	HPRC,HGSVC,1KG-ONT	No	NA	NA	NA	NA	NA	NA
chr16:78574999	chr16-78574999-allele717120-1	DEL	52	NA	0.0453857791225416,0.012968299711815562,0.016865079365079364,0.036779324055666,0.02965235173824131	0.00653781	WWOX(3.1152e-33, 1.82)	WWOX(3.1152e-33, 1.82)	NA	NA	NA	NA	NA	NA	NA	No	NA	HPRC,HGSVC,1KG-ONT	No	NA	NA	NA	NA	NA	NA
chr16:78575004	chr16-78575004-allele717146-87	INS	86	NA	0.0007564296520423601,0.002881844380403458,0.000992063492063492,0.006958250497017893,0.002044989775051125	0.000693256	WWOX(3.1152e-33, 1.82)	WWOX(3.1152e-33, 1.82)	NA	NA	NA	NA	NA	NA	NA	No	NA	HPRC,1KG-ONT	No	NA	NA	NA	NA	NA	NA
chr16:78575006	chr16-78575006-allele717147-69	INS	68	NA	0.0022692889561270802,0.0,0.021825396825396824,0.0,0.003067484662576687	0.00128288	WWOX(3.1152e-33, 1.82)	WWOX(3.1152e-33, 1.82)	NA	NA	NA	NA	NA	NA	NA	No	NA	HPRC,HGSVC,1KG-ONT	No	NA	NA	NA	NA	NA	NA
chr16:78575006	chr16-78575006-allele717148-105	INS	104	NA	0.0037821482602118004,0.002881844380403458,0.0,0.0,0.0	0.00324023	WWOX(3.1152e-33, 1.82)	WWOX(3.1152e-33, 1.82)	NA	NA	NA	NA	NA	NA	NA	No	NA	HPRC	No	NA	NA	NA	NA	NA	NA
chr16:78575006	chr16-78575006-allele717149-133	INS	132	NA	0.0015128593040847202,0.0,0.0,0.0,0.0	0.00234988	WWOX(3.1152e-33, 1.82)	WWOX(3.1152e-33, 1.82)	NA	NA	NA	NA	NA	NA	NA	No	NA	HGSVC	No	NA	NA	NA	NA	NA	NA
chr16:78575021	chr16-78575021-allele717150-53	INS	52	NA	0.0,0.005763688760806916,0.005952380952380952,0.016898608349900597,0.0081799591002045	0.00593536	WWOX(3.1152e-33, 1.82)	WWOX(3.1152e-33, 1.82)	NA	NA	NA	NA	NA	NA	NA	No	NA	HPRC,HGSVC,1KG-ONT	No	NA	NA	NA	NA	NA	NA
chr16:78575026	chr16-78575026-allele717154-79	INS	78	NA	0.0007564296520423601,0.0,0.0,0.0,0.0	0.000918741	WWOX(3.1152e-33, 1.82)	WWOX(3.1152e-33, 1.82)	NA	NA	NA	NA	NA	NA	NA	No	NA	HPRC,HGSVC,1KG-ONT	No	NA	NA	NA	NA	NA	NA
chr16:78575038	chr16-78575038-allele717157-150	INS	149	NA	0.0015128593040847202,0.0,0.0,0.0,0.0	0.00234988	WWOX(3.1152e-33, 1.82)	WWOX(3.1152e-33, 1.82)	NA	NA	NA	NA	NA	NA	NA	No	NA	HGSVC	No	NA	NA	NA	NA	NA	NA
chr16:78575040	chr16-78575040-allele717160-125	INS	124	NA	0.0022692889561270802,0.0,0.0,0.0,0.0010224948875255625	0.0019853	WWOX(3.1152e-33, 1.82)	WWOX(3.1152e-33, 1.82)	NA	NA	NA	NA	NA	NA	NA	No	NA	No	No	NA	NA	NA	NA	NA	NA
chr16:78575040	chr16-78575040-allele717159-99	INS	98	NA	0.0022692889561270802,0.0,0.0,0.0,0.0	0.00377908	WWOX(3.1152e-33, 1.82)	WWOX(3.1152e-33, 1.82)	NA	NA	NA	NA	NA	NA	NA	No	NA	HPRC	No	NA	NA	NA	NA	NA	NA
chr16:78575040	chr16-78575040-allele717162-117	INS	116	NA	0.0015128593040847202,0.0,0.0,0.0,0.0	0.00234988	WWOX(3.1152e-33, 1.82)	WWOX(3.1152e-33, 1.82)	NA	NA	NA	NA	NA	NA	NA	No	NA	No	No	NA	NA	NA	NA	NA	NA
chr16:78575044	chr16-78575044-allele717163-75	INS	74	NA	0.0,0.0,0.0,0.0009940357852882703,0.0010224948875255625	NA	WWOX(3.1152e-33, 1.82)	WWOX(3.1152e-33, 1.82)	NA	NA	NA	NA	NA	NA	NA	No	NA	HPRC,HGSVC,1KG-ONT	No	NA	NA	NA	NA	NA	NA
chr16:78575911	chr16-78575911-allele717176-315	INS	314	NA	0.02118003025718608,0.001440922190201729,0.0,0.0,0.0	0.0366254	WWOX(3.1152e-33, 1.82)	WWOX(3.1152e-33, 1.82)	NA	NA	NA	NA	NA	NA	NA	No	NA	HPRC,1KG-ONT	Yes	NA	NA	NA	NA	NA	NA
chr16:78604663	chr16-78604663-allele717728-61	INS	60	NA	0.00680786686838124,0.024495677233429394,0.005952380952380952,0.006958250497017893,0.0	NA	WWOX(3.1152e-33, 1.82)	WWOX(3.1152e-33, 1.82)	NA	NA	NA	NA	NA	NA	NA	No	NA	HPRC,HGSVC	No	NA	NA	NA	NA	NA	NA
chr16:78604663	chr16-78604663-allele717729-76	INS	75	NA	0.049924357034795766,0.01440922190201729,0.000992063492063492,0.003976143141153081,0.0010224948875255625	0.0615799	WWOX(3.1152e-33, 1.82)	WWOX(3.1152e-33, 1.82)	NA	NA	NA	NA	NA	NA	NA	No	NA	HPRC,HGSVC,1KG-ONT	No	NA	NA	NA	NA	NA	NA
chr16:78604697	chr16-78604697-allele717736-65	INS	64	NA	0.0007564296520423601,0.004322766570605188,0.0,0.0,0.0	NA	WWOX(3.1152e-33, 1.82)	WWOX(3.1152e-33, 1.82)	NA	NA	NA	NA	NA	NA	NA	No	NA	HPRC,HGSVC	No	NA	NA	NA	NA	NA	NA
chr16:78604712	chr16-78604712-allele717740-1	DEL	107	NA	0.0030257186081694403,0.01585014409221902,0.005952380952380952,0.006958250497017893,0.0	0.000544307	WWOX(3.1152e-33, 1.82)	WWOX(3.1152e-33, 1.82)	NA	NA	NA	NA	NA	NA	NA	No	NA	HPRC,HGSVC,1KG-ONT	No	NA	NA	NA	NA	NA	NA
chr16:78604714	chr16-78604714-allele717743-1	DEL	74	NA	0.0007564296520423601,0.004322766570605188,0.0,0.0,0.0	NA	WWOX(3.1152e-33, 1.82)	WWOX(3.1152e-33, 1.82)	NA	NA	NA	NA	NA	NA	NA	No	NA	HPRC,HGSVC	No	NA	NA	NA	NA	NA	NA
chr16:78604718	chr16-78604718-allele717745-1	DEL	55	NA	0.007564296520423601,0.005763688760806916,0.0,0.0009940357852882703,0.005112474437627812	0.00239176	WWOX(3.1152e-33, 1.82)	WWOX(3.1152e-33, 1.82)	NA	NA	NA	NA	NA	NA	NA	No	NA	HPRC,HGSVC	No	NA	NA	NA	NA	NA	NA
chr16:78604728	chr16-78604728-allele717746-1	DEL	113	NA	0.12027231467473525,0.01729106628242075,0.0,0.003976143141153081,0.0010224948875255625	0.175611	WWOX(3.1152e-33, 1.82)	WWOX(3.1152e-33, 1.82)	NA	NA	NA	NA	NA	NA	NA	No	NA	HPRC,HGSVC,1KG-ONT	No	NA	NA	NA	NA	NA	NA
chr16:78604743	chr16-78604743-allele717747-1	DEL	98	NA	0.0015128593040847202,0.0,0.0,0.0,0.0	0.00234988	WWOX(3.1152e-33, 1.82)	WWOX(3.1152e-33, 1.82)	NA	NA	NA	NA	NA	NA	NA	No	NA	HPRC,HGSVC,1KG-ONT	No	NA	NA	NA	NA	NA	NA
chr16:78604746	chr16-78604746-allele717748-1	DEL	60	NA	0.0,0.007204610951008645,0.0,0.016898608349900597,0.0010224948875255625	0.00373893	WWOX(3.1152e-33, 1.82)	WWOX(3.1152e-33, 1.82)	NA	NA	NA	NA	NA	NA	NA	No	NA	HPRC,HGSVC	No	NA	NA	NA	NA	NA	NA
chr16:78604746	chr16-78604746-allele717749-1	DEL	80	NA	0.0030257186081694403,0.0,0.0,0.0,0.0	0.00520636	WWOX(3.1152e-33, 1.82)	WWOX(3.1152e-33, 1.82)	NA	NA	NA	NA	NA	NA	NA	No	NA	HPRC,HGSVC,1KG-ONT	No	NA	NA	NA	NA	NA	NA
chr16:78604773	chr16-78604773-allele717750-1	DEL	68	NA	0.0015128593040847202,0.0,0.0,0.0,0.0	0.00234988	WWOX(3.1152e-33, 1.82)	WWOX(3.1152e-33, 1.82)	NA	NA	NA	NA	NA	NA	NA	No	NA	HPRC,HGSVC	No	NA	NA	NA	NA	NA	NA
chr16:78604791	chr16-78604791-allele717754-1	DEL	54	NA	0.012859304084720122,0.0,0.0,0.0,0.0	0.0235872	WWOX(3.1152e-33, 1.82)	WWOX(3.1152e-33, 1.82)	NA	NA	NA	NA	NA	NA	NA	No	NA	HPRC,HGSVC	No	NA	NA	NA	NA	NA	NA
chr16:78604797	chr16-78604797-allele717757-89	INS	88	NA	0.0,0.005763688760806916,0.0,0.0,0.005112474437627812	0.00114796	WWOX(3.1152e-33, 1.82)	WWOX(3.1152e-33, 1.82)	NA	NA	NA	NA	NA	NA	NA	No	NA	HGSVC,1KG-ONT	No	NA	NA	NA	NA	NA	NA
chr16:78604799	chr16-78604799-allele717758-1	DEL	59	NA	0.0007564296520423601,0.0,0.0,0.0,0.0	0.000918741	WWOX(3.1152e-33, 1.82)	WWOX(3.1152e-33, 1.82)	NA	NA	NA	NA	NA	NA	NA	No	NA	HPRC,HGSVC	No	NA	NA	NA	NA	NA	NA
chr16:78604819	chr16-78604819-allele717764-61	INS	60	NA	0.0022692889561270802,0.005763688760806916,0.0,0.0,0.0	NA	WWOX(3.1152e-33, 1.82)	WWOX(3.1152e-33, 1.82)	NA	NA	NA	NA	NA	NA	NA	No	NA	HPRC,HGSVC	No	NA	NA	NA	NA	NA	NA
chr16:78619136	chr16-78619136-allele718056-1	DEL	52	NA	0.0007564296520423601,0.0,0.0,0.0,0.0	0.000918741	WWOX(3.1152e-33, 1.82)	WWOX(3.1152e-33, 1.82)	NA	NA	NA	NA	NA	NA	NA	No	NA	No	No	NA	NA	NA	NA	NA	NA
chr16:78619140	chr16-78619140-allele718057-1	DEL	56	NA	0.0030257186081694403,0.0,0.000992063492063492,0.0009940357852882703,0.0	0.00206069	WWOX(3.1152e-33, 1.82)	WWOX(3.1152e-33, 1.82)	NA	NA	NA	NA	NA	NA	NA	No	NA	No	No	NA	NA	NA	NA	NA	NA
chr16:78619142	chr16-78619142-allele718058-52	INS	51	NA	0.0015128593040847202,0.0,0.0,0.0,0.0	0.00234988	WWOX(3.1152e-33, 1.82)	WWOX(3.1152e-33, 1.82)	NA	NA	NA	NA	NA	NA	NA	No	NA	No	No	NA	NA	NA	NA	NA	NA
chr16:78658929	chr16-78658929-allele718797-322	INS	321	NA	0.00529500756429652,0.0,0.0,0.0,0.0	0.00947665	WWOX(3.1152e-33, 1.82)	WWOX(3.1152e-33, 1.82)	NA	NA	NA	NA	NA	NA	NA	No	NA	HPRC,HGSVC,1KG-ONT	No	NA	NA	NA	NA	NA	NA
chr16:78658929	chr16-78658929-allele718798-332	INS	331	NA	0.00680786686838124,0.001440922190201729,0.000992063492063492,0.0009940357852882703,0.0	0.00697365	WWOX(3.1152e-33, 1.82)	WWOX(3.1152e-33, 1.82)	NA	NA	NA	NA	NA	NA	NA	No	NA	HPRC,HGSVC,1KG-ONT	No	NA	NA	NA	NA	NA	NA
chr16:78658929	chr16-78658929-allele718793-358	INS	357	NA	0.0037821482602118004,0.001440922190201729,0.00992063492063492,0.0,0.0081799591002045	NA	WWOX(3.1152e-33, 1.82)	WWOX(3.1152e-33, 1.82)	NA	NA	NA	NA	NA	NA	NA	No	NA	HPRC,HGSVC,1KG-ONT	No	NA	NA	NA	NA	NA	NA
chr16:78658929	chr16-78658929-allele718795-336	INS	335	NA	0.009833585476550681,0.0,0.0,0.0,0.0	0.0179657	WWOX(3.1152e-33, 1.82)	WWOX(3.1152e-33, 1.82)	NA	NA	NA	NA	NA	NA	NA	No	NA	HPRC,HGSVC,1KG-ONT	No	NA	NA	NA	NA	NA	NA
chr16:78658929	chr16-78658929-allele718796-333	INS	332	NA	0.0007564296520423601,0.018731988472622477,0.05357142857142857,0.004970178926441352,0.0010224948875255625	0.0118151	WWOX(3.1152e-33, 1.82)	WWOX(3.1152e-33, 1.82)	NA	NA	NA	NA	NA	NA	NA	No	NA	HPRC,HGSVC,1KG-ONT	No	NA	NA	NA	NA	NA	NA
chr16:78658929	chr16-78658929-allele718794-335	INS	334	NA	0.028744326777609682,0.005763688760806916,0.0,0.002982107355864811,0.002044989775051125	0.0358574	WWOX(3.1152e-33, 1.82)	WWOX(3.1152e-33, 1.82)	NA	NA	NA	NA	NA	NA	NA	No	NA	HPRC,HGSVC,1KG-ONT	No	NA	NA	NA	NA	NA	NA
chr16:78658929	chr16-78658929-allele718804-338	INS	337	NA	0.0,0.0,0.0,0.002982107355864811,0.0010224948875255625	0.000224143	WWOX(3.1152e-33, 1.82)	WWOX(3.1152e-33, 1.82)	NA	NA	NA	NA	NA	NA	NA	No	NA	HPRC,HGSVC,1KG-ONT	No	NA	NA	NA	NA	NA	NA
chr16:78658929	chr16-78658929-allele718799-337	INS	336	NA	0.0,0.0,0.0,0.0,0.0010224948875255625	NA	WWOX(3.1152e-33, 1.82)	WWOX(3.1152e-33, 1.82)	NA	NA	NA	NA	NA	NA	NA	No	NA	HPRC,HGSVC,1KG-ONT	No	NA	NA	NA	NA	NA	NA
chr16:78658929	chr16-78658929-allele718792-334	INS	333	NA	0.15128593040847202,0.0792507204610951,0.12896825396825398,0.20974155069582506,0.15132924335378323	NA	WWOX(3.1152e-33, 1.82)	WWOX(3.1152e-33, 1.82)	NA	NA	NA	NA	NA	NA	NA	No	NA	HPRC,HGSVC,1KG-ONT	No	NA	NA	NA	NA	NA	NA
chr16:78658929	chr16-78658929-allele718803-321	INS	320	NA	0.0015128593040847202,0.0,0.0,0.0,0.0	0.00234988	WWOX(3.1152e-33, 1.82)	WWOX(3.1152e-33, 1.82)	NA	NA	NA	NA	NA	NA	NA	No	NA	HPRC,HGSVC,1KG-ONT	No	NA	NA	NA	NA	NA	NA
chr16:78658929	chr16-78658929-allele718791-308	INS	307	NA	0.0,0.004322766570605188,0.0,0.007952286282306162,0.0	0.00151771	WWOX(3.1152e-33, 1.82)	WWOX(3.1152e-33, 1.82)	NA	NA	NA	NA	NA	NA	NA	No	NA	HPRC,HGSVC,1KG-ONT	No	NA	NA	NA	NA	NA	NA
chr16:78720314	chr16-78720314-allele719857-88	INS	87	NA	0.009833585476550681,0.0,0.0,0.0,0.0	0.0179657	WWOX(3.1152e-33, 1.82)	WWOX(3.1152e-33, 1.82)	NA	NA	NA	NA	NA	NA	NA	No	NA	HPRC,1KG-ONT	No	NA	NA	NA	NA	NA	NA
chr16:78723554	chr16-78723554-allele719929-1	DEL	50	NA	0.0113464447806354,0.001440922190201729,0.0,0.0,0.0010224948875255625	0.0165726	WWOX(3.1152e-33, 1.82)	WWOX(3.1152e-33, 1.82)	NA	NA	NA	NA	NA	NA	NA	No	NA	HPRC,HGSVC,1KG-ONT	No	NA	NA	NA	NA	NA	NA
chr16:78723554	chr16-78723554-allele719930-1	DEL	55	NA	0.2579425113464448,0.2420749279538905,0.14583333333333334,0.27335984095427435,0.14519427402862986	0.00985289	WWOX(3.1152e-33, 1.82)	WWOX(3.1152e-33, 1.82)	NA	NA	NA	NA	NA	NA	NA	No	NA	HPRC,HGSVC,1KG-ONT	No	NA	NA	NA	NA	NA	NA
chr16:78723554	chr16-78723554-allele719933-433	INS	432	NA	0.0007564296520423601,0.0,0.0,0.0,0.0	0.000918741	WWOX(3.1152e-33, 1.82)	WWOX(3.1152e-33, 1.82)	NA	NA	NA	NA	NA	NA	NA	No	NA	HPRC	Yes	NA	NA	NA	NA	NA	NA
chr16:78723554	chr16-78723554-allele719935-266	INS	265	NA	0.0030257186081694403,0.0,0.0,0.0,0.0	0.00520636	WWOX(3.1152e-33, 1.82)	WWOX(3.1152e-33, 1.82)	NA	NA	NA	NA	NA	NA	NA	No	NA	HPRC,HGSVC,1KG-ONT	Yes	NA	NA	NA	NA	NA	NA
chr16:78723554	chr16-78723554-allele719936-386	INS	385	NA	0.0,0.0,0.0,0.0009940357852882703,0.0	NA	WWOX(3.1152e-33, 1.82)	WWOX(3.1152e-33, 1.82)	NA	NA	NA	NA	NA	NA	NA	No	NA	HPRC	Yes	NA	NA	NA	NA	NA	NA
chr16:78723574	chr16-78723574-allele719946-1	DEL	65	NA	0.0022692889561270802,0.0,0.0,0.0,0.0010224948875255625	0.0019853	WWOX(3.1152e-33, 1.82)	WWOX(3.1152e-33, 1.82)	NA	NA	NA	NA	NA	NA	NA	No	NA	HPRC,HGSVC,1KG-ONT	No	NA	NA	NA	NA	NA	NA
chr16:78723583	chr16-78723583-allele719948-52	INS	51	NA	0.0045385779122541605,0.0,0.0,0.010934393638170975,0.0	NA	WWOX(3.1152e-33, 1.82)	WWOX(3.1152e-33, 1.82)	NA	NA	NA	NA	NA	NA	NA	No	NA	HPRC,HGSVC	Yes	NA	NA	NA	NA	NA	NA
chr16:78723598	chr16-78723598-allele719949-309	INS	308	NA	0.0007564296520423601,0.0,0.0,0.0,0.0	0.000918741	WWOX(3.1152e-33, 1.82)	WWOX(3.1152e-33, 1.82)	NA	NA	NA	NA	NA	NA	NA	No	NA	HPRC,HGSVC	Yes	NA	NA	NA	NA	NA	NA
chr16:78723600	chr16-78723600-allele719953-113	INS	112	NA	0.0007564296520423601,0.0,0.0,0.0,0.0	0.000918741	WWOX(3.1152e-33, 1.82)	WWOX(3.1152e-33, 1.82)	NA	NA	NA	NA	NA	NA	NA	No	NA	HPRC,HGSVC,1KG-ONT	Yes	NA	NA	NA	NA	NA	NA
chr16:78723600	chr16-78723600-allele719951-107	INS	106	NA	0.0030257186081694403,0.0,0.0,0.0,0.0	0.00520636	WWOX(3.1152e-33, 1.82)	WWOX(3.1152e-33, 1.82)	NA	NA	NA	NA	NA	NA	NA	No	NA	HPRC,HGSVC,1KG-ONT	Yes	NA	NA	NA	NA	NA	NA
chr16:78723600	chr16-78723600-allele719950-58	INS	57	NA	0.0007564296520423601,0.0,0.0,0.0,0.0	0.000918741	WWOX(3.1152e-33, 1.82)	WWOX(3.1152e-33, 1.82)	NA	NA	NA	NA	NA	NA	NA	No	NA	HPRC,HGSVC	Yes	NA	NA	NA	NA	NA	NA
chr16:78723605	chr16-78723605-allele719955-155	INS	154	NA	0.0,0.0,0.003968253968253968,0.0,0.0	0.000224143	WWOX(3.1152e-33, 1.82)	WWOX(3.1152e-33, 1.82)	NA	NA	NA	NA	NA	NA	NA	No	NA	HPRC,HGSVC,1KG-ONT	Yes	NA	NA	NA	NA	NA	NA
chr16:78723605	chr16-78723605-allele719957-82	INS	81	NA	0.0030257186081694403,0.002881844380403458,0.0,0.0,0.0	0.00206069	WWOX(3.1152e-33, 1.82)	WWOX(3.1152e-33, 1.82)	NA	NA	NA	NA	NA	NA	NA	No	NA	HPRC,HGSVC,1KG-ONT	Yes	NA	NA	NA	NA	NA	NA
chr16:78723605	chr16-78723605-allele719958-92	INS	91	NA	0.01059001512859304,0.0,0.0,0.0,0.0	0.0193739	WWOX(3.1152e-33, 1.82)	WWOX(3.1152e-33, 1.82)	NA	NA	NA	NA	NA	NA	NA	No	NA	HPRC,HGSVC,1KG-ONT	Yes	NA	NA	NA	NA	NA	NA
chr16:78723608	chr16-78723608-allele719960-55	INS	54	NA	0.0,0.002881844380403458,0.0,0.0,0.0	NA	WWOX(3.1152e-33, 1.82)	WWOX(3.1152e-33, 1.82)	NA	NA	NA	NA	NA	NA	NA	No	NA	HPRC,HGSVC	Yes	NA	NA	NA	NA	NA	NA
chr16:78723609	chr16-78723609-allele719972-115	INS	114	NA	0.0007564296520423601,0.0,0.005952380952380952,0.004970178926441352,0.014314928425357873	0.00295948	WWOX(3.1152e-33, 1.82)	WWOX(3.1152e-33, 1.82)	NA	NA	NA	NA	NA	NA	NA	No	NA	HPRC,HGSVC,1KG-ONT	Yes	NA	NA	NA	NA	NA	NA
chr16:78723609	chr16-78723609-allele719970-140	INS	139	NA	0.0015128593040847202,0.024495677233429394,0.0,0.006958250497017893,0.0	0.00190535	WWOX(3.1152e-33, 1.82)	WWOX(3.1152e-33, 1.82)	NA	NA	NA	NA	NA	NA	NA	No	NA	HPRC,HGSVC	Yes	NA	NA	NA	NA	NA	NA
chr16:78723609	chr16-78723609-allele719965-70	INS	69	NA	0.06202723146747353,0.011527377521613832,0.008928571428571428,0.019880715705765408,0.02556237218813906	0.0352826	WWOX(3.1152e-33, 1.82)	WWOX(3.1152e-33, 1.82)	NA	NA	NA	NA	NA	NA	NA	No	NA	HPRC,HGSVC,1KG-ONT	Yes	NA	NA	NA	NA	NA	NA
chr16:78723609	chr16-78723609-allele719971-125	INS	124	NA	0.0,0.005763688760806916,0.060515873015873016,0.009940357852882704,0.011247443762781187	0.0154409	WWOX(3.1152e-33, 1.82)	WWOX(3.1152e-33, 1.82)	NA	NA	NA	NA	NA	NA	NA	No	NA	HPRC,HGSVC,1KG-ONT	Yes	NA	NA	NA	NA	NA	NA
chr16:78723609	chr16-78723609-allele719969-155	INS	154	NA	0.0,0.03314121037463977,0.0,0.0,0.0	0.00369415	WWOX(3.1152e-33, 1.82)	WWOX(3.1152e-33, 1.82)	NA	NA	NA	NA	NA	NA	NA	No	NA	HPRC,HGSVC,1KG-ONT	Yes	NA	NA	NA	NA	NA	NA
chr16:78723609	chr16-78723609-allele719974-95	INS	94	NA	0.00832072617246596,0.0,0.001984126984126984,0.005964214711729622,0.003067484662576687	0.00273975	WWOX(3.1152e-33, 1.82)	WWOX(3.1152e-33, 1.82)	NA	NA	NA	NA	NA	NA	NA	No	NA	HPRC,HGSVC,1KG-ONT	Yes	NA	NA	NA	NA	NA	NA
chr16:78723609	chr16-78723609-allele719966-65	INS	64	NA	0.01739788199697428,0.011527377521613832,0.006944444444444444,0.008946322067594433,0.02965235173824131	NA	WWOX(3.1152e-33, 1.82)	WWOX(3.1152e-33, 1.82)	NA	NA	NA	NA	NA	NA	NA	No	NA	HPRC,HGSVC,1KG-ONT	Yes	NA	NA	NA	NA	NA	NA
chr16:78723609	chr16-78723609-allele719964-75	INS	74	NA	0.039334341906202726,0.024495677233429394,0.021825396825396824,0.036779324055666,0.02965235173824131	0.00139875	WWOX(3.1152e-33, 1.82)	WWOX(3.1152e-33, 1.82)	NA	NA	NA	NA	NA	NA	NA	No	NA	HPRC,HGSVC,1KG-ONT	Yes	NA	NA	NA	NA	NA	NA
chr16:78723609	chr16-78723609-allele719968-55	INS	54	NA	0.01059001512859304,0.001440922190201729,0.0,0.0,0.0	0.0171373	WWOX(3.1152e-33, 1.82)	WWOX(3.1152e-33, 1.82)	NA	NA	NA	NA	NA	NA	NA	No	NA	HPRC,HGSVC	Yes	NA	NA	NA	NA	NA	NA
chr16:78723609	chr16-78723609-allele719961-90	INS	89	NA	0.01361573373676248,0.0,0.00992063492063492,0.0,0.018404907975460124	0.0014803	WWOX(3.1152e-33, 1.82)	WWOX(3.1152e-33, 1.82)	NA	NA	NA	NA	NA	NA	NA	No	NA	HPRC,HGSVC,1KG-ONT	Yes	NA	NA	NA	NA	NA	NA
chr16:78723609	chr16-78723609-allele719963-80	INS	79	NA	0.012859304084720122,0.0,0.008928571428571428,0.006958250497017893,0.007157464212678937	0.00222661	WWOX(3.1152e-33, 1.82)	WWOX(3.1152e-33, 1.82)	NA	NA	NA	NA	NA	NA	NA	No	NA	HPRC,HGSVC,1KG-ONT	Yes	NA	NA	NA	NA	NA	NA
chr16:78723609	chr16-78723609-allele719975-51	INS	50	NA	0.00832072617246596,0.002881844380403458,0.0,0.0,0.0	0.0110972	WWOX(3.1152e-33, 1.82)	WWOX(3.1152e-33, 1.82)	NA	NA	NA	NA	NA	NA	NA	No	NA	HPRC,HGSVC	Yes	NA	NA	NA	NA	NA	NA
chr16:78723609	chr16-78723609-allele719967-60	INS	59	NA	0.046142208774583963,0.010086455331412104,0.013888888888888888,0.02286282306163022,0.011247443762781187	0.0207573	WWOX(3.1152e-33, 1.82)	WWOX(3.1152e-33, 1.82)	NA	NA	NA	NA	NA	NA	NA	No	NA	HPRC,HGSVC	Yes	NA	NA	NA	NA	NA	NA
chr16:78723609	chr16-78723609-allele719962-85	INS	84	NA	0.00832072617246596,0.004322766570605188,0.015873015873015872,0.0019880715705765406,0.003067484662576687	NA	WWOX(3.1152e-33, 1.82)	WWOX(3.1152e-33, 1.82)	NA	NA	NA	NA	NA	NA	NA	No	NA	HPRC,HGSVC,1KG-ONT	Yes	NA	NA	NA	NA	NA	NA
chr16:78723620	chr16-78723620-allele719982-143	INS	142	NA	0.006051437216338881,0.001440922190201729,0.0,0.0,0.0	0.00875367	WWOX(3.1152e-33, 1.82)	WWOX(3.1152e-33, 1.82)	NA	NA	NA	NA	NA	NA	NA	No	NA	HPRC,HGSVC	Yes	NA	NA	NA	NA	NA	NA
chr16:78723627	chr16-78723627-allele719987-66	INS	65	NA	0.0015128593040847202,0.0,0.0,0.0,0.0	0.00234988	WWOX(3.1152e-33, 1.82)	WWOX(3.1152e-33, 1.82)	NA	NA	NA	NA	NA	NA	NA	No	NA	HPRC,HGSVC,1KG-ONT	Yes	NA	NA	NA	NA	NA	NA
chr16:78723627	chr16-78723627-allele719985-96	INS	95	NA	0.0007564296520423601,0.0,0.0,0.0,0.002044989775051125	NA	WWOX(3.1152e-33, 1.82)	WWOX(3.1152e-33, 1.82)	NA	NA	NA	NA	NA	NA	NA	No	NA	HPRC,HGSVC,1KG-ONT	Yes	NA	NA	NA	NA	NA	NA
chr16:78723627	chr16-78723627-allele719986-71	INS	70	NA	0.0015128593040847202,0.0,0.001984126984126984,0.008946322067594433,0.0	NA	WWOX(3.1152e-33, 1.82)	WWOX(3.1152e-33, 1.82)	NA	NA	NA	NA	NA	NA	NA	No	NA	HPRC,HGSVC,1KG-ONT	Yes	NA	NA	NA	NA	NA	NA
chr16:78723627	chr16-78723627-allele719989-80	INS	79	NA	0.0007564296520423601,0.004322766570605188,0.0,0.0,0.0	NA	WWOX(3.1152e-33, 1.82)	WWOX(3.1152e-33, 1.82)	NA	NA	NA	NA	NA	NA	NA	No	NA	HPRC,HGSVC,1KG-ONT	Yes	NA	NA	NA	NA	NA	NA
chr16:78723629	chr16-78723629-allele719994-243	INS	242	NA	0.0,0.0,0.00992063492063492,0.0,0.0	0.00122989	WWOX(3.1152e-33, 1.82)	WWOX(3.1152e-33, 1.82)	NA	NA	NA	NA	NA	NA	NA	No	NA	HPRC,HGSVC,1KG-ONT	Yes	NA	NA	NA	NA	NA	NA
chr16:78723630	chr16-78723630-allele719996-119	INS	118	NA	0.0,0.010086455331412104,0.001984126984126984,0.0,0.0	0.00114796	WWOX(3.1152e-33, 1.82)	WWOX(3.1152e-33, 1.82)	NA	NA	NA	NA	NA	NA	NA	No	NA	HPRC,HGSVC,1KG-ONT	Yes	NA	NA	NA	NA	NA	NA
chr16:78723631	chr16-78723631-allele719997-100	INS	99	NA	0.0007564296520423601,0.0,0.0,0.0,0.0	0.000918741	WWOX(3.1152e-33, 1.82)	WWOX(3.1152e-33, 1.82)	NA	NA	NA	NA	NA	NA	NA	No	NA	HPRC,HGSVC,1KG-ONT	Yes	NA	NA	NA	NA	NA	NA
chr16:78726071	chr16-78726071-allele720055-53	INS	52	NA	0.0,0.0,0.013888888888888888,0.0268389662027833,0.019427402862985686	0.0105654	WWOX(3.1152e-33, 1.82)	WWOX(3.1152e-33, 1.82)	NA	NA	NA	NA	NA	NA	NA	No	NA	HGSVC,1KG-ONT	No	NA	NA	NA	NA	NA	NA
chr16:78842755	chr16-78842755-allele721287-1	DEL	892	NA	0.00529500756429652,0.06340057636887608,0.028769841269841268,0.08548707753479125,0.081799591002045	0.0365888	WWOX(3.1152e-33, 1.82)	WWOX(3.1152e-33, 1.82)	NA	NA	NA	NA	NA	NA	NA	No	NA	HGSVC,1KG-ONT	Yes	NA	NA	NA	NA	NA	NA
chr16:78859023	chr16-78859023-allele721566-84	INS	83	NA	0.0045385779122541605,0.0,0.0,0.0,0.0	0.00805514	WWOX(3.1152e-33, 1.82)	WWOX(3.1152e-33, 1.82)	NA	NA	NA	NA	NA	NA	NA	No	NA	HPRC,HGSVC	No	NA	NA	NA	NA	NA	NA
chr16:78859027	chr16-78859027-allele721573-100	INS	99	NA	0.0007564296520423601,0.0,0.0,0.0,0.0	0.000918741	WWOX(3.1152e-33, 1.82)	WWOX(3.1152e-33, 1.82)	NA	NA	NA	NA	NA	NA	NA	No	NA	HPRC	No	NA	NA	NA	NA	NA	NA
chr16:78859028	chr16-78859028-allele721583-59	INS	58	NA	0.0037821482602118004,0.001440922190201729,0.0,0.0009940357852882703,0.0	0.00324023	WWOX(3.1152e-33, 1.82)	WWOX(3.1152e-33, 1.82)	NA	NA	NA	NA	NA	NA	NA	No	NA	HPRC,HGSVC,1KG-ONT	Yes	NA	NA	NA	NA	NA	NA
chr16:78859044	chr16-78859044-allele721592-65	INS	64	NA	0.0030257186081694403,0.0,0.0,0.0,0.0	0.00495017	WWOX(3.1152e-33, 1.82)	WWOX(3.1152e-33, 1.82)	NA	NA	NA	NA	NA	NA	NA	No	NA	HPRC,HGSVC,1KG-ONT	Yes	NA	NA	NA	NA	NA	NA
chr16:78859044	chr16-78859044-allele721591-69	INS	68	NA	0.012859304084720122,0.0,0.0,0.0,0.0	0.0235872	WWOX(3.1152e-33, 1.82)	WWOX(3.1152e-33, 1.82)	NA	NA	NA	NA	NA	NA	NA	No	NA	HPRC,HGSVC,1KG-ONT	Yes	NA	NA	NA	NA	NA	NA
chr16:78859050	chr16-78859050-allele721608-71	INS	70	NA	0.009077155824508321,0.0,0.0,0.0,0.0	0.0165556	WWOX(3.1152e-33, 1.82)	WWOX(3.1152e-33, 1.82)	NA	NA	NA	NA	NA	NA	NA	No	NA	HPRC,HGSVC,1KG-ONT	No	NA	NA	NA	NA	NA	NA
chr16:78859050	chr16-78859050-allele721606-69	INS	68	NA	0.00529500756429652,0.0,0.0,0.0,0.0	0.00947665	WWOX(3.1152e-33, 1.82)	WWOX(3.1152e-33, 1.82)	NA	NA	NA	NA	NA	NA	NA	No	NA	HPRC,HGSVC,1KG-ONT	Yes	NA	NA	NA	NA	NA	NA
chr16:78859050	chr16-78859050-allele721602-69	INS	68	NA	0.00832072617246596,0.0,0.0,0.0,0.0	0.0151436	WWOX(3.1152e-33, 1.82)	WWOX(3.1152e-33, 1.82)	NA	NA	NA	NA	NA	NA	NA	No	NA	HPRC,HGSVC,1KG-ONT	Yes	NA	NA	NA	NA	NA	NA
chr16:78859050	chr16-78859050-allele721609-67	INS	66	NA	0.0022692889561270802,0.0,0.0,0.0,0.0	0.00377908	WWOX(3.1152e-33, 1.82)	WWOX(3.1152e-33, 1.82)	NA	NA	NA	NA	NA	NA	NA	No	NA	HPRC,HGSVC,1KG-ONT	Yes	NA	NA	NA	NA	NA	NA
chr16:78859050	chr16-78859050-allele721601-65	INS	64	NA	0.00680786686838124,0.0,0.0,0.0,0.0	0.0123139	WWOX(3.1152e-33, 1.82)	WWOX(3.1152e-33, 1.82)	NA	NA	NA	NA	NA	NA	NA	No	NA	HPRC,HGSVC,1KG-ONT	Yes	NA	NA	NA	NA	NA	NA
chr16:78859050	chr16-78859050-allele721611-71	INS	70	NA	0.0015128593040847202,0.0,0.0,0.0,0.0	0.00234988	WWOX(3.1152e-33, 1.82)	WWOX(3.1152e-33, 1.82)	NA	NA	NA	NA	NA	NA	NA	No	NA	HPRC,HGSVC,1KG-ONT	No	NA	NA	NA	NA	NA	NA
chr16:78859050	chr16-78859050-allele721598-73	INS	72	NA	0.0007564296520423601,0.0,0.0,0.0,0.0	0.000918741	WWOX(3.1152e-33, 1.82)	WWOX(3.1152e-33, 1.82)	NA	NA	NA	NA	NA	NA	NA	No	NA	HPRC,HGSVC,1KG-ONT	No	NA	NA	NA	NA	NA	NA
chr16:78859050	chr16-78859050-allele721596-107	INS	106	NA	0.01588502269288956,0.0,0.0,0.0,0.0	0.0291787	WWOX(3.1152e-33, 1.82)	WWOX(3.1152e-33, 1.82)	NA	NA	NA	NA	NA	NA	NA	No	NA	HPRC	No	NA	NA	NA	NA	NA	NA
chr16:78930215	chr16-78930215-allele722678-57	INS	56	NA	0.0022692889561270802,0.0,0.0,0.0,0.0	0.00377908	WWOX(3.1152e-33, 1.82)	WWOX(3.1152e-33, 1.82)	NA	NA	NA	NA	NA	NA	NA	No	NA	HPRC,HGSVC,1KG-ONT	Yes	NA	NA	NA	NA	NA	NA
chr16:78930215	chr16-78930215-allele722677-53	INS	52	NA	0.018910741301059002,0.005763688760806916,0.001984126984126984,0.04671968190854871,0.017382413087934562	NA	WWOX(3.1152e-33, 1.82)	WWOX(3.1152e-33, 1.82)	NA	NA	NA	NA	NA	NA	NA	No	NA	HPRC,HGSVC,1KG-ONT	Yes	NA	NA	NA	NA	NA	NA
chr16:78930217	chr16-78930217-allele722679-61	INS	60	NA	0.0030257186081694403,0.001440922190201729,0.0,0.0,0.0	0.00328379	WWOX(3.1152e-33, 1.82)	WWOX(3.1152e-33, 1.82)	NA	NA	NA	NA	NA	NA	NA	No	NA	HPRC,HGSVC,1KG-ONT	Yes	NA	NA	NA	NA	NA	NA
chr16:78930217	chr16-78930217-allele722680-57	INS	56	NA	0.0015128593040847202,0.002881844380403458,0.000992063492063492,0.003976143141153081,0.0	NA	WWOX(3.1152e-33, 1.82)	WWOX(3.1152e-33, 1.82)	NA	NA	NA	NA	NA	NA	NA	No	NA	HPRC,HGSVC,1KG-ONT	Yes	NA	NA	NA	NA	NA	NA
chr16:78930225	chr16-78930225-allele722699-52	INS	51	NA	0.03555219364599092,0.001440922190201729,0.0,0.0,0.0	0.0625776	WWOX(3.1152e-33, 1.82)	WWOX(3.1152e-33, 1.82)	NA	NA	NA	NA	NA	NA	NA	No	ID=chr16_78930222_78930266;MOTIFS=CTTC;STRUC=(CTTC)n	HPRC,HGSVC,1KG-ONT	Yes	NA	NA	NA	NA	NA	NA
chr16:78930225	chr16-78930225-allele722700-53	INS	52	NA	0.006051437216338881,0.0,0.0,0.0,0.0	0.0108963	WWOX(3.1152e-33, 1.82)	WWOX(3.1152e-33, 1.82)	NA	NA	NA	NA	NA	NA	NA	No	ID=chr16_78930222_78930266;MOTIFS=CTTC;STRUC=(CTTC)n	HPRC,HGSVC,1KG-ONT	Yes	NA	NA	NA	NA	NA	NA
chr16:78930274	chr16-78930274-allele722708-52	INS	51	NA	0.0015128593040847202,0.0,0.0,0.0,0.0	0.00234988	WWOX(3.1152e-33, 1.82)	WWOX(3.1152e-33, 1.82)	NA	NA	NA	NA	NA	NA	NA	No	NA	HPRC,HGSVC,1KG-ONT	Yes	NA	NA	NA	NA	NA	NA
chr16:78930276	chr16-78930276-allele722710-53	INS	52	NA	0.0007564296520423601,0.0,0.0,0.0009940357852882703,0.0	NA	WWOX(3.1152e-33, 1.82)	WWOX(3.1152e-33, 1.82)	NA	NA	NA	NA	NA	NA	NA	No	NA	HPRC,HGSVC,1KG-ONT	Yes	NA	NA	NA	NA	NA	NA
chr16:78930279	chr16-78930279-allele722713-72	INS	71	NA	0.0007564296520423601,0.0,0.0,0.0,0.0	0.000918741	WWOX(3.1152e-33, 1.82)	WWOX(3.1152e-33, 1.82)	NA	NA	NA	NA	NA	NA	NA	No	NA	HPRC,HGSVC,1KG-ONT	Yes	NA	NA	NA	NA	NA	NA
chr16:78930279	chr16-78930279-allele722717-52	INS	51	NA	0.01361573373676248,0.007204610951008645,0.0,0.0,0.0010224948875255625	0.014429	WWOX(3.1152e-33, 1.82)	WWOX(3.1152e-33, 1.82)	NA	NA	NA	NA	NA	NA	NA	No	NA	HPRC,HGSVC,1KG-ONT	Yes	NA	NA	NA	NA	NA	NA
chr16:78930279	chr16-78930279-allele722723-60	INS	59	NA	0.0007564296520423601,0.0,0.0,0.0,0.0	0.000918741	WWOX(3.1152e-33, 1.82)	WWOX(3.1152e-33, 1.82)	NA	NA	NA	NA	NA	NA	NA	No	NA	HPRC,HGSVC,1KG-ONT	Yes	NA	NA	NA	NA	NA	NA
chr16:78930279	chr16-78930279-allele722718-56	INS	55	NA	0.0015128593040847202,0.0,0.0,0.0,0.0	0.00234988	WWOX(3.1152e-33, 1.82)	WWOX(3.1152e-33, 1.82)	NA	NA	NA	NA	NA	NA	NA	No	NA	HPRC,HGSVC,1KG-ONT	Yes	NA	NA	NA	NA	NA	NA
chr16:78930279	chr16-78930279-allele722716-68	INS	67	NA	0.0022692889561270802,0.0,0.0,0.0,0.0	0.00377908	WWOX(3.1152e-33, 1.82)	WWOX(3.1152e-33, 1.82)	NA	NA	NA	NA	NA	NA	NA	No	NA	HPRC,HGSVC,1KG-ONT	Yes	NA	NA	NA	NA	NA	NA
chr16:78930279	chr16-78930279-allele722712-56	INS	55	NA	0.01588502269288956,0.002881844380403458,0.0,0.0,0.0	0.024855	WWOX(3.1152e-33, 1.82)	WWOX(3.1152e-33, 1.82)	NA	NA	NA	NA	NA	NA	NA	No	NA	HPRC,HGSVC,1KG-ONT	Yes	NA	NA	NA	NA	NA	NA
chr16:78930279	chr16-78930279-allele722721-52	INS	51	NA	0.019667170953101363,0.0,0.0,0.0,0.0	0.0361263	WWOX(3.1152e-33, 1.82)	WWOX(3.1152e-33, 1.82)	NA	NA	NA	NA	NA	NA	NA	No	NA	HPRC,HGSVC,1KG-ONT	Yes	NA	NA	NA	NA	NA	NA
chr16:78930279	chr16-78930279-allele722722-64	INS	63	NA	0.0015128593040847202,0.0,0.0,0.0,0.0	0.00234988	WWOX(3.1152e-33, 1.82)	WWOX(3.1152e-33, 1.82)	NA	NA	NA	NA	NA	NA	NA	No	NA	HPRC,HGSVC,1KG-ONT	Yes	NA	NA	NA	NA	NA	NA
chr16:79025889	chr16-79025889-allele724562-1	DEL	3214	NA	0.058245083207261725,0.001440922190201729,0.0,0.003976143141153081,0.00408997955010225	0.0868246	WWOX(3.1152e-33, 1.82)	WWOX(3.1152e-33, 1.82)	NA	NA	NA	NA	NA	NA	NA	No	NA	HPRC,HGSVC,1KG-ONT	Yes	NA	NA	NA	NA	NA	NA
chr16:79031863	chr16-79031863-allele724691-61	INS	60	NA	0.0,0.0,0.0,0.0,0.006134969325153374	0.000593574	WWOX(3.1152e-33, 1.82)	WWOX(3.1152e-33, 1.82)	NA	NA	NA	NA	NA	NA	NA	No	NA	1KG-ONT	No	NA	NA	NA	NA	NA	NA
chr16:79031874	chr16-79031874-allele724694-1	DEL	60	NA	0.0,0.0,0.0,0.0009940357852882703,0.0	NA	WWOX(3.1152e-33, 1.82)	WWOX(3.1152e-33, 1.82)	NA	NA	NA	NA	NA	NA	NA	No	NA	1KG-ONT	No	NA	NA	NA	NA	NA	NA
chr16:79141661	chr16-79141661-allele725981-1	DEL	77	NA	0.007564296520423601,0.0,0.0,0.0,0.0	0.0137297	WWOX(3.1152e-33, 1.82)	WWOX(3.1152e-33, 1.82)	NA	NA	NA	NA	NA	NA	NA	No	NA	HPRC,1KG-ONT	No	NA	NA	NA	NA	NA	NA
chr16:79156823	chr16-79156823-allele726238-345	INS	344	NA	0.0007564296520423601,0.0,0.0,0.0,0.0	0.000918741	WWOX(3.1152e-33, 1.82)	WWOX(3.1152e-33, 1.82)	NA	NA	NA	NA	NA	NA	NA	No	NA	HPRC,HGSVC,1KG-ONT	Yes	NA	NA	NA	NA	NA	NA
chr16:79156823	chr16-79156823-allele726243-335	INS	334	NA	0.0015128593040847202,0.0,0.0,0.0,0.0	0.00234988	WWOX(3.1152e-33, 1.82)	WWOX(3.1152e-33, 1.82)	NA	NA	NA	NA	NA	NA	NA	No	NA	HPRC,HGSVC,1KG-ONT	Yes	NA	NA	NA	NA	NA	NA
chr16:79156823	chr16-79156823-allele726222-318	INS	317	NA	0.10363086232980333,0.008645533141210375,0.0,0.002982107355864811,0.005112474437627812	0.153925	WWOX(3.1152e-33, 1.82)	WWOX(3.1152e-33, 1.82)	NA	NA	NA	NA	NA	NA	NA	No	NA	HPRC,HGSVC,1KG-ONT	Yes	NA	NA	NA	NA	NA	NA
chr16:79156823	chr16-79156823-allele726241-336	INS	335	NA	0.0007564296520423601,0.001440922190201729,0.0,0.0,0.0	NA	WWOX(3.1152e-33, 1.82)	WWOX(3.1152e-33, 1.82)	NA	NA	NA	NA	NA	NA	NA	No	NA	HPRC,HGSVC,1KG-ONT	Yes	NA	NA	NA	NA	NA	NA
chr16:79156823	chr16-79156823-allele726225-334	INS	333	NA	0.00832072617246596,0.0,0.001984126984126984,0.0009940357852882703,0.002044989775051125	0.00707297	WWOX(3.1152e-33, 1.82)	WWOX(3.1152e-33, 1.82)	NA	NA	NA	NA	NA	NA	NA	No	NA	HPRC,HGSVC,1KG-ONT	Yes	NA	NA	NA	NA	NA	NA
chr16:79156823	chr16-79156823-allele726228-323	INS	322	NA	0.0007564296520423601,0.0,0.0,0.0,0.0	0.000918741	WWOX(3.1152e-33, 1.82)	WWOX(3.1152e-33, 1.82)	NA	NA	NA	NA	NA	NA	NA	No	NA	HPRC,HGSVC,1KG-ONT	Yes	NA	NA	NA	NA	NA	NA
chr16:79156823	chr16-79156823-allele726236-334	INS	333	NA	0.0015128593040847202,0.005763688760806916,0.0,0.004970178926441352,0.003067484662576687	3.20923e-05	WWOX(3.1152e-33, 1.82)	WWOX(3.1152e-33, 1.82)	NA	NA	NA	NA	NA	NA	NA	No	NA	HPRC,HGSVC,1KG-ONT	Yes	NA	NA	NA	NA	NA	NA
chr16:79156823	chr16-79156823-allele726232-334	INS	333	NA	0.0007564296520423601,0.0,0.0,0.0,0.0	0.000918741	WWOX(3.1152e-33, 1.82)	WWOX(3.1152e-33, 1.82)	NA	NA	NA	NA	NA	NA	NA	No	NA	HPRC,HGSVC,1KG-ONT	Yes	NA	NA	NA	NA	NA	NA
chr16:79156823	chr16-79156823-allele726231-347	INS	346	NA	0.0045385779122541605,0.0,0.0,0.0,0.0	0.00805514	WWOX(3.1152e-33, 1.82)	WWOX(3.1152e-33, 1.82)	NA	NA	NA	NA	NA	NA	NA	No	NA	HPRC,HGSVC,1KG-ONT	Yes	NA	NA	NA	NA	NA	NA
chr16:79156823	chr16-79156823-allele726229-317	INS	316	NA	0.0007564296520423601,0.0,0.0,0.0,0.0	0.000918741	WWOX(3.1152e-33, 1.82)	WWOX(3.1152e-33, 1.82)	NA	NA	NA	NA	NA	NA	NA	No	NA	HPRC,HGSVC,1KG-ONT	Yes	NA	NA	NA	NA	NA	NA
chr16:79156823	chr16-79156823-allele726224-337	INS	336	NA	0.02723146747352496,0.01440922190201729,0.03571428571428571,0.020874751491053677,0.023517382413087935	NA	WWOX(3.1152e-33, 1.82)	WWOX(3.1152e-33, 1.82)	NA	NA	NA	NA	NA	NA	NA	No	NA	HPRC,HGSVC,1KG-ONT	Yes	NA	NA	NA	NA	NA	NA
chr16:79156823	chr16-79156823-allele726240-342	INS	341	NA	0.0007564296520423601,0.0,0.0,0.0,0.0	0.000918741	WWOX(3.1152e-33, 1.82)	WWOX(3.1152e-33, 1.82)	NA	NA	NA	NA	NA	NA	NA	No	NA	HPRC,HGSVC,1KG-ONT	Yes	NA	NA	NA	NA	NA	NA
chr16:79156823	chr16-79156823-allele726230-348	INS	347	NA	0.0007564296520423601,0.0,0.0,0.0,0.0	0.000918741	WWOX(3.1152e-33, 1.82)	WWOX(3.1152e-33, 1.82)	NA	NA	NA	NA	NA	NA	NA	No	NA	HPRC,HGSVC,1KG-ONT	Yes	NA	NA	NA	NA	NA	NA
chr16:79156823	chr16-79156823-allele726227-319	INS	318	NA	0.0007564296520423601,0.0,0.0,0.0,0.0	0.000918741	WWOX(3.1152e-33, 1.82)	WWOX(3.1152e-33, 1.82)	NA	NA	NA	NA	NA	NA	NA	No	NA	HPRC,HGSVC,1KG-ONT	Yes	NA	NA	NA	NA	NA	NA
chr16:79156823	chr16-79156823-allele726223-349	INS	348	NA	0.029500756429652043,0.0,0.000992063492063492,0.0,0.0	0.0517256	WWOX(3.1152e-33, 1.82)	WWOX(3.1152e-33, 1.82)	NA	NA	NA	NA	NA	NA	NA	No	NA	HPRC,HGSVC,1KG-ONT	Yes	NA	NA	NA	NA	NA	NA
chr16:79156823	chr16-79156823-allele726233-335	INS	334	NA	0.0,0.001440922190201729,0.0,0.0019880715705765406,0.0010224948875255625	0.000224143	WWOX(3.1152e-33, 1.82)	WWOX(3.1152e-33, 1.82)	NA	NA	NA	NA	NA	NA	NA	No	NA	HPRC,HGSVC,1KG-ONT	Yes	NA	NA	NA	NA	NA	NA
chr16:79156823	chr16-79156823-allele726235-314	INS	313	NA	0.0,0.001440922190201729,0.0,0.005964214711729622,0.003067484662576687	0.00133282	WWOX(3.1152e-33, 1.82)	WWOX(3.1152e-33, 1.82)	NA	NA	NA	NA	NA	NA	NA	No	NA	HPRC,HGSVC,1KG-ONT	Yes	NA	NA	NA	NA	NA	NA
chr16:79156823	chr16-79156823-allele726226-322	INS	321	NA	0.0022692889561270802,0.0,0.0,0.0,0.0	0.00377908	WWOX(3.1152e-33, 1.82)	WWOX(3.1152e-33, 1.82)	NA	NA	NA	NA	NA	NA	NA	No	NA	HPRC,HGSVC,1KG-ONT	Yes	NA	NA	NA	NA	NA	NA
chr16:79221695	chr16-79221695-allele727331-1	DEL	60	NA	0.0015128593040847202,0.0,0.0,0.0,0.0	0.00234988	NA	NA	NA	NA	NA	NA	NA	NA	NA	No	ID=chr16_79221715_79221727;MOTIFS=TG;STRUC=(TG)n	No	Yes	NA	NA	NA	NA	NA	NA
chr16:79337946	chr16-79337946-allele728801-354	INS	353	NA	0.0015128593040847202,0.0,0.0,0.0,0.0	0.00234988	NA	NA	NA	NA	NA	NA	NA	NA	NA	No	NA	No	Yes	NA	NA	NA	NA	NA	NA
chr16:79354974	chr16-79354974-allele728970-332	INS	331	NA	0.057488653555219364,0.005763688760806916,0.0,0.0,0.0	0.0948315	NA	NA	NA	NA	NA	NA	NA	NA	NA	No	NA	HPRC,HGSVC,1KG-ONT	Yes	NA	NA	NA	NA	NA	NA
chr16:79424268	chr16-79424268-allele729792-315	INS	314	NA	0.0015128593040847202,0.0,0.0,0.0,0.0	0.00234988	NA	NA	NA	NA	NA	NA	NA	NA	NA	No	NA	No	Yes	NA	NA	NA	NA	NA	NA
chr16:79539014	chr16-79539014-allele730532-6115	INS	6114	NA	0.0007564296520423601,0.0,0.0,0.0,0.0	0.000918741	NA	NA	NA	NA	NA	NA	NA	NA	NA	No	NA	No	No	NA	NA	NA	NA	NA	NA
chr16:79556941	chr16-79556941-allele730824-1	DEL	1219	NA	0.018154311649016642,0.001440922190201729,0.0,0.0019880715705765406,0.0	0.027076	NA	NA	NA	NA	NA	NA	NA	NA	NA	No	NA	HPRC,HGSVC	Yes	NA	NA	NA	NA	NA	NA
chr16:79617680	chr16-79617680-allele731602-1	DEL	65	NA	0.0030257186081694403,0.14265129682997119,0.1349206349206349,0.0019880715705765406,0.012269938650306749	0.0417652	NA	NA	NA	NA	NA	NA	NA	NA	NA	No	NA	HPRC,HGSVC,1KG-ONT	Yes	NA	NA	NA	NA	NA	NA
chr16:79721010	chr16-79721010-allele732422-1	DEL	58	NA	0.0,0.001440922190201729,0.0,0.0,0.019427402862985686	0.00297724	MAFTRR(NA, NA)	NA	NA	NA	NA	NA	NA	NA	NA	No	NA	No	Yes	NA	NA	NA	NA	NA	NA
chr16:79722880	chr16-79722880-allele732444-78	INS	77	NA	0.6157337367624811,0.8213256484149856,0.9404761904761905,0.8151093439363817,0.9100204498977505	0.191014	MAFTRR(NA, NA)	NA	NA	NA	NA	NA	NA	NA	NA	No	NA	HGSVC,1KG-ONT	No	NA	NA	NA	NA	NA	NA
chr16:79722905	chr16-79722905-allele732445-1	DEL	77	NA	0.0,0.0,0.0,0.0019880715705765406,0.002044989775051125	0.000224143	MAFTRR(NA, NA)	NA	NA	NA	NA	NA	NA	NA	NA	No	NA	1KG-ONT	No	NA	NA	NA	NA	NA	NA
chr16:79723031	chr16-79723031-allele732449-152	INS	151	NA	0.031013615733736764,0.0345821325648415,0.1736111111111111,0.06461232604373758,0.11349693251533742	0.0317425	MAFTRR(NA, NA)	NA	NA	NA	NA	NA	NA	NA	NA	No	NA	HPRC,HGSVC	Yes	NA	NA	NA	NA	NA	NA
chr16:79723034	chr16-79723034-allele732450-1	DEL	160	NA	0.0,0.0,0.000992063492063492,0.0,0.0	NA	MAFTRR(NA, NA)	NA	NA	NA	NA	NA	NA	NA	NA	No	NA	1KG-ONT	Yes	NA	NA	NA	NA	NA	NA
chr16:79723037	chr16-79723037-allele732457-155	INS	154	NA	0.0015128593040847202,0.0,0.0,0.0,0.0	0.00234988	MAFTRR(NA, NA)	NA	NA	NA	NA	NA	NA	NA	NA	No	NA	HPRC,HGSVC	Yes	NA	NA	NA	NA	NA	NA
chr16:79756552	chr16-79756552-allele732918-61	INS	60	NA	0.0022692889561270802,0.0,0.0,0.005964214711729622,0.0	NA	MAFTRR(NA, NA)	NA	NA	NA	NA	NA	NA	NA	NA	No	NA	HPRC,HGSVC,1KG-ONT	Yes	NA	NA	NA	NA	NA	NA
chr16:79756552	chr16-79756552-allele732916-53	INS	52	NA	0.049924357034795766,0.004322766570605188,0.0,0.0,0.0	0.083699	MAFTRR(NA, NA)	NA	NA	NA	NA	NA	NA	NA	NA	No	NA	HPRC,HGSVC,1KG-ONT	Yes	NA	NA	NA	NA	NA	NA
chr16:79756552	chr16-79756552-allele732917-57	INS	56	NA	0.04084720121028744,0.001440922190201729,0.0,0.0009940357852882703,0.0	0.0698317	MAFTRR(NA, NA)	NA	NA	NA	NA	NA	NA	NA	NA	No	NA	HPRC,HGSVC,1KG-ONT	Yes	NA	NA	NA	NA	NA	NA
chr16:79770131	chr16-79770131-allele733199-173	INS	172	NA	0.012102874432677761,0.0,0.0,0.0,0.0	0.0221846	MAFTRR(NA, NA)	NA	NA	NA	NA	NA	NA	NA	enhancer	No	NA	HPRC,HGSVC,1KG-ONT	Yes	NA	NA	NA	NA	NA	NA
chr16:79770131	chr16-79770131-allele733205-188	INS	187	NA	0.0,0.001440922190201729,0.0,0.002982107355864811,0.0	0.000224143	MAFTRR(NA, NA)	NA	NA	NA	NA	NA	NA	NA	enhancer	No	NA	HPRC,HGSVC,1KG-ONT	Yes	NA	NA	NA	NA	NA	NA
chr16:79770131	chr16-79770131-allele733190-173	INS	172	NA	0.05597579425113464,0.07348703170028818,0.001984126984126984,0.0,0.007157464212678937	0.029148	MAFTRR(NA, NA)	NA	NA	NA	NA	NA	NA	NA	enhancer	No	NA	HPRC,HGSVC,1KG-ONT	Yes	NA	NA	NA	NA	NA	NA
chr16:79770131	chr16-79770131-allele733191-181	INS	180	NA	0.0007564296520423601,0.007204610951008645,0.000992063492063492,0.011928429423459244,0.00408997955010225	0.0024563	MAFTRR(NA, NA)	NA	NA	NA	NA	NA	NA	NA	enhancer	No	NA	HPRC,HGSVC,1KG-ONT	Yes	NA	NA	NA	NA	NA	NA
chr16:79770131	chr16-79770131-allele733182-186	INS	185	NA	0.04387291981845688,0.3976945244956772,0.5307539682539683,0.4284294234592445,0.3936605316973415	0.290653	MAFTRR(NA, NA)	NA	NA	NA	NA	NA	NA	NA	enhancer	No	NA	HPRC,HGSVC,1KG-ONT	Yes	NA	NA	NA	NA	NA	NA
chr16:79770131	chr16-79770131-allele733204-188	INS	187	NA	0.0,0.0,0.0,0.0009940357852882703,0.002044989775051125	3.94758e-05	MAFTRR(NA, NA)	NA	NA	NA	NA	NA	NA	NA	enhancer	No	NA	HPRC,HGSVC,1KG-ONT	Yes	NA	NA	NA	NA	NA	NA
chr16:79770131	chr16-79770131-allele733194-181	INS	180	NA	0.0007564296520423601,0.018731988472622477,0.0,0.02882703777335984,0.003067484662576687	0.00662499	MAFTRR(NA, NA)	NA	NA	NA	NA	NA	NA	NA	enhancer	No	NA	HPRC,HGSVC,1KG-ONT	Yes	NA	NA	NA	NA	NA	NA
chr16:79770131	chr16-79770131-allele733192-169	INS	168	NA	0.024962178517397883,0.001440922190201729,0.0,0.0,0.0	0.0435145	MAFTRR(NA, NA)	NA	NA	NA	NA	NA	NA	NA	enhancer	No	NA	HPRC,HGSVC,1KG-ONT	Yes	NA	NA	NA	NA	NA	NA
chr16:79770131	chr16-79770131-allele733201-168	INS	167	NA	0.015128593040847202,0.002881844380403458,0.0,0.0,0.0	0.0234731	MAFTRR(NA, NA)	NA	NA	NA	NA	NA	NA	NA	enhancer	No	NA	HPRC,HGSVC,1KG-ONT	Yes	NA	NA	NA	NA	NA	NA
chr16:79770131	chr16-79770131-allele733206-169	INS	168	NA	0.0022692889561270802,0.0,0.0,0.0,0.0	0.00377908	MAFTRR(NA, NA)	NA	NA	NA	NA	NA	NA	NA	enhancer	No	NA	HPRC,HGSVC,1KG-ONT	Yes	NA	NA	NA	NA	NA	NA
chr16:79770131	chr16-79770131-allele733197-175	INS	174	NA	0.009077155824508321,0.0,0.0,0.0,0.0	0.0165556	MAFTRR(NA, NA)	NA	NA	NA	NA	NA	NA	NA	enhancer	No	NA	HPRC,HGSVC,1KG-ONT	Yes	NA	NA	NA	NA	NA	NA
chr16:79770131	chr16-79770131-allele733213-187	INS	186	NA	0.0,0.0,0.003968253968253968,0.005964214711729622,0.0	0.00133282	MAFTRR(NA, NA)	NA	NA	NA	NA	NA	NA	NA	enhancer	No	NA	HPRC,HGSVC,1KG-ONT	Yes	NA	NA	NA	NA	NA	NA
chr16:79770131	chr16-79770131-allele733181-171	INS	170	0.801594	0.2254160363086233,0.1484149855907781,0.1974206349206349,0.10238568588469185,0.19631901840490798	0.0130857	MAFTRR(NA, NA)	NA	NA	NA	NA	NA	NA	NA	enhancer	No	NA	HPRC,HGSVC,1KG-ONT	Yes	NA	Hair color(LINC01229, rs66616635, 9E-9, 0.5631337472446268)	Acidosis(6.19%, 2.43%, 2.65, [1.27;5.55], 0.010705),Adjustment disorder with mixed anxiety and depressed mood(2.75%, 5.83%, 0.46, [0.23;0.93], 0.027704),Diabetes mellitus without complication(3.90%, 8.01%, 0.47, [0.26;0.85], 0.012822),Erythema of skin(3.67%, 1.21%, 3.1, [1.13;8.54], 0.026011),Herpesvirus infection(2.98%, 0.97%, 3.14, [1.01;9.69], 0.048324),Hydronephrosis(3.44%, 1.21%, 2.9, [1.05;8.05], 0.04063),Labor and delivery complicated by fetal heart rate anomaly(2.52%, 0.49%, 5.31, [1.17;24.08], 0.022142),Low blood pressure(4.59%, 1.70%, 2.78, [1.16;6.65], 0.018548),Lumbosacral radiculopathy(1.83%, 5.10%, 0.35, [0.15;0.8], 0.012739),Nuclear senile cataract(6.65%, 11.41%, 0.55, [0.34;0.9], 0.016274),Rectal polyp(0.92%, 3.88%, 0.23, [0.08;0.69], 0.005487),Spondylosis(0.69%, 2.43%, 0.28, [0.08;1.02], 0.049939),Systemic lupus erythematosus(3.44%, 0.97%, 3.63, [1.2;11.04], 0.018787),Tinea corporis(0.69%, 2.91%, 0.23, [0.07;0.82], 0.017462),Viral disease(8.94%, 14.32%, 0.59, [0.38;0.9], 0.017762),Submucous leiomyoma of uterus(6.01%, 2.68%, 2.32, [1.0;5.38], 0.049818),Uterine leiomyoma(20.89%, 14.43%, 1.57, [1.03;2.39], 0.044394)	NA	NA	NA
chr16:79770131	chr16-79770131-allele733210-173	INS	172	NA	0.0,0.0,0.0,0.0,0.0010224948875255625	NA	MAFTRR(NA, NA)	NA	NA	NA	NA	NA	NA	NA	enhancer	No	NA	HPRC,HGSVC,1KG-ONT	Yes	NA	NA	NA	NA	NA	NA
chr16:79770131	chr16-79770131-allele733184-192	INS	191	NA	0.0037821482602118004,0.06772334293948126,0.0248015873015873,0.12624254473161034,0.03885480572597137	0.0383565	MAFTRR(NA, NA)	NA	NA	NA	NA	NA	NA	NA	enhancer	No	NA	HPRC,HGSVC,1KG-ONT	Yes	NA	NA	NA	NA	NA	NA
chr16:79770131	chr16-79770131-allele733198-185	INS	184	NA	0.0007564296520423601,0.01440922190201729,0.007936507936507936,0.003976143141153081,0.017382413087934562	0.00553683	MAFTRR(NA, NA)	NA	NA	NA	NA	NA	NA	NA	enhancer	No	NA	HPRC,HGSVC,1KG-ONT	Yes	NA	NA	NA	NA	NA	NA
chr16:79770131	chr16-79770131-allele733211-190	INS	189	NA	0.0007564296520423601,0.0,0.0,0.002982107355864811,0.0	NA	MAFTRR(NA, NA)	NA	NA	NA	NA	NA	NA	NA	enhancer	No	NA	HPRC,HGSVC,1KG-ONT	Yes	NA	NA	NA	NA	NA	NA
chr16:79770131	chr16-79770131-allele733203-182	INS	181	NA	0.0007564296520423601,0.0,0.0,0.0009940357852882703,0.0	NA	MAFTRR(NA, NA)	NA	NA	NA	NA	NA	NA	NA	enhancer	No	NA	HPRC,HGSVC,1KG-ONT	Yes	NA	NA	NA	NA	NA	NA
chr16:79770131	chr16-79770131-allele733200-171	INS	170	NA	0.006051437216338881,0.0,0.0,0.0,0.00408997955010225	0.00463378	MAFTRR(NA, NA)	NA	NA	NA	NA	NA	NA	NA	enhancer	No	NA	HPRC,HGSVC,1KG-ONT	Yes	NA	NA	NA	NA	NA	NA
chr16:79770131	chr16-79770131-allele733209-175	INS	174	NA	0.0015128593040847202,0.002881844380403458,0.0,0.015904572564612324,0.006134969325153374	0.00190535	MAFTRR(NA, NA)	NA	NA	NA	NA	NA	NA	NA	enhancer	No	NA	HPRC,HGSVC,1KG-ONT	Yes	NA	NA	NA	NA	NA	NA
chr16:79770131	chr16-79770131-allele733195-172	INS	171	NA	0.0045385779122541605,0.001440922190201729,0.000992063492063492,0.0,0.0	0.00448129	MAFTRR(NA, NA)	NA	NA	NA	NA	NA	NA	NA	enhancer	No	NA	HPRC,HGSVC,1KG-ONT	Yes	NA	NA	NA	NA	NA	NA
chr16:79770144	chr16-79770144-allele733221-175	INS	174	NA	0.00529500756429652,0.0,0.0,0.0,0.0	0.0093307	MAFTRR(NA, NA)	NA	NA	NA	NA	NA	NA	NA	enhancer	No	NA	HPRC,HGSVC,1KG-ONT	Yes	NA	NA	NA	NA	NA	NA
chr16:79770144	chr16-79770144-allele733217-174	INS	173	NA	0.0045385779122541605,0.0,0.0,0.0009940357852882703,0.0	0.00598883	MAFTRR(NA, NA)	NA	NA	NA	NA	NA	NA	NA	enhancer	No	NA	HPRC,HGSVC,1KG-ONT	Yes	NA	NA	NA	NA	NA	NA
chr16:79770144	chr16-79770144-allele733219-176	INS	175	NA	0.0015128593040847202,0.0,0.0,0.0,0.0	0.00234988	MAFTRR(NA, NA)	NA	NA	NA	NA	NA	NA	NA	enhancer	No	NA	HPRC,HGSVC,1KG-ONT	Yes	NA	NA	NA	NA	NA	NA
chr16:79770144	chr16-79770144-allele733216-181	INS	180	NA	0.007564296520423601,0.001440922190201729,0.0,0.0,0.0	0.0115415	MAFTRR(NA, NA)	NA	NA	NA	NA	NA	NA	NA	enhancer	No	NA	HPRC,HGSVC,1KG-ONT	Yes	NA	NA	NA	NA	NA	NA
chr16:79770144	chr16-79770144-allele733215-180	INS	179	NA	0.007564296520423601,0.0,0.0,0.0,0.0	0.0137297	MAFTRR(NA, NA)	NA	NA	NA	NA	NA	NA	NA	enhancer	No	NA	HPRC,HGSVC,1KG-ONT	Yes	NA	NA	NA	NA	NA	NA
chr16:79830900	chr16-79830900-allele733834-2570	INS	2569	NA	0.0015128593040847202,0.0,0.0,0.0,0.0	0.00234988	NA	NA	NA	NA	NA	NA	NA	NA	NA	No	NA	No	Yes	NA	NA	NA	NA	NA	NA
chr16:79830900	chr16-79830900-allele733835-4626	INS	4625	NA	0.00680786686838124,0.0,0.0,0.0,0.009202453987730062	0.00214693	NA	NA	NA	NA	NA	NA	NA	NA	NA	No	NA	HPRC,HGSVC,1KG-ONT	No	NA	NA	NA	NA	NA	NA
chr16:79830900	chr16-79830900-allele733833-4237	INS	4236	NA	0.10060514372163389,0.06195965417867435,0.07043650793650794,0.09244532803180915,0.09815950920245399	0.00160977	NA	NA	NA	NA	NA	NA	NA	NA	NA	No	NA	HPRC,HGSVC,1KG-ONT	No	NA	NA	NA	NA	NA	NA
chr16:79870556	chr16-79870556-allele734485-1	DEL	70	NA	0.0037821482602118004,0.01729106628242075,0.0882936507936508,0.0009940357852882703,0.003067484662576687	0.013553	NA	NA	NA	NA	NA	NA	NA	NA	NA	No	NA	HPRC,HGSVC,1KG-ONT	Yes	NA	NA	NA	NA	NA	NA
chr16:79897961	chr16-79897961-allele734902-148	INS	147	NA	0.0113464447806354,0.025936599423631124,0.03571428571428571,0.013916500994035786,0.014314928425357873	0.00261995	NA	NA	NA	NA	NA	NA	NA	NA	enhancer	No	NA	HGSVC,1KG-ONT	Yes	NA	NA	NA	NA	NA	NA
chr16:79918940	chr16-79918940-allele735299-318	INS	317	NA	0.02042360060514372,0.001440922190201729,0.0,0.0,0.0	0.0352427	NA	NA	NA	NA	NA	NA	NA	NA	NA	No	NA	HPRC,HGSVC	Yes	NA	NA	NA	NA	NA	NA
chr16:79937864	chr16-79937864-allele735540-1	DEL	51	NA	0.0015128593040847202,0.0,0.0,0.0,0.0	0.00234988	NA	NA	NA	NA	NA	NA	NA	NA	NA	No	NA	HGSVC,1KG-ONT	Yes	NA	NA	NA	NA	NA	NA
chr16:79937864	chr16-79937864-allele735543-1	DEL	66	NA	0.0007564296520423601,0.0,0.0,0.0,0.0	0.000918741	NA	NA	NA	NA	NA	NA	NA	NA	NA	No	NA	HGSVC,1KG-ONT	Yes	NA	NA	NA	NA	NA	NA
chr16:79937864	chr16-79937864-allele735541-1	DEL	54	NA	0.0037821482602118004,0.0,0.0,0.0,0.0	0.00663171	NA	NA	NA	NA	NA	NA	NA	NA	NA	No	NA	HGSVC,1KG-ONT	Yes	NA	NA	NA	NA	NA	NA
chr16:79937864	chr16-79937864-allele735542-1	DEL	60	NA	0.012859304084720122,0.0,0.000992063492063492,0.0,0.0	0.021333	NA	NA	NA	NA	NA	NA	NA	NA	NA	No	NA	HGSVC,1KG-ONT	Yes	NA	NA	NA	NA	NA	NA
chr16:79977046	chr16-79977046-allele736180-325	INS	324	NA	0.03252647503782148,0.05043227665706052,0.12698412698412698,0.06958250497017893,0.08077709611451943	0.0198473	NA	NA	NA	NA	NA	NA	NA	NA	NA	No	NA	HPRC,HGSVC,1KG-ONT	Yes	NA	NA	NA	NA	NA	NA
chr16:79977046	chr16-79977046-allele736183-327	INS	326	NA	0.0,0.0,0.0,0.0019880715705765406,0.0	NA	NA	NA	NA	NA	NA	NA	NA	NA	NA	No	NA	HPRC,HGSVC,1KG-ONT	Yes	NA	NA	NA	NA	NA	NA
chr16:79977046	chr16-79977046-allele736181-326	INS	325	NA	0.0,0.001440922190201729,0.0,0.010934393638170975,0.002044989775051125	0.00207258	NA	NA	NA	NA	NA	NA	NA	NA	NA	No	NA	HPRC,HGSVC,1KG-ONT	Yes	NA	NA	NA	NA	NA	NA
chr16:79977046	chr16-79977046-allele736182-324	INS	323	NA	0.0,0.008645533141210375,0.0,0.005964214711729622,0.0010224948875255625	0.00188759	NA	NA	NA	NA	NA	NA	NA	NA	NA	No	NA	HPRC,HGSVC,1KG-ONT	Yes	NA	NA	NA	NA	NA	NA
chr16:80043218	chr16-80043218-allele736832-1	DEL	104	NA	0.00680786686838124,0.001440922190201729,0.0,0.0009940357852882703,0.005112474437627812	0.00326485	NA	NA	NA	NA	NA	NA	NA	NA	NA	No	NA	1KG-ONT	Yes	NA	NA	NA	NA	NA	NA
chr16:80163003	chr16-80163003-allele738084-1	DEL	102	NA	0.329803328290469,0.23919308357348704,0.3343253968253968,0.4403578528827038,0.2985685071574642	NA	NA	NA	NA	NA	NA	NA	NA	NA	NA	No	NA	HPRC,HGSVC,1KG-ONT	Yes	NA	NA	NA	NA	NA	NA
chr16:80183527	chr16-80183527-allele738293-326	INS	325	NA	0.0045385779122541605,0.002881844380403458,0.030753968253968252,0.0,0.0	0.000750649	NA	NA	NA	NA	NA	NA	NA	NA	NA	No	NA	HPRC,HGSVC,1KG-ONT	Yes	NA	NA	NA	NA	NA	NA
chr16:80183527	chr16-80183527-allele738297-325	INS	324	NA	0.0,0.002881844380403458,0.0,0.0,0.0	NA	NA	NA	NA	NA	NA	NA	NA	NA	NA	No	NA	HPRC,HGSVC,1KG-ONT	Yes	NA	NA	NA	NA	NA	NA
chr16:80183527	chr16-80183527-allele738292-325	INS	324	NA	0.0007564296520423601,0.0,0.003968253968253968,0.0,0.002044989775051125	NA	NA	NA	NA	NA	NA	NA	NA	NA	NA	No	NA	HPRC,HGSVC,1KG-ONT	Yes	NA	NA	NA	NA	NA	NA
chr16:80183527	chr16-80183527-allele738290-326	INS	325	NA	0.01059001512859304,0.011527377521613832,0.0,0.032803180914512925,0.007157464212678937	NA	NA	NA	NA	NA	NA	NA	NA	NA	NA	No	NA	HPRC,HGSVC,1KG-ONT	Yes	NA	NA	NA	NA	NA	NA
chr16:80183527	chr16-80183527-allele738291-324	INS	323	NA	0.006051437216338881,0.01729106628242075,0.000992063492063492,0.05666003976143141,0.011247443762781187	0.00668498	NA	NA	NA	NA	NA	NA	NA	NA	NA	No	NA	HPRC,HGSVC,1KG-ONT	Yes	NA	NA	NA	NA	NA	NA
chr16:80183527	chr16-80183527-allele738299-326	INS	325	NA	0.0015128593040847202,0.0,0.0,0.0,0.0	0.00234988	NA	NA	NA	NA	NA	NA	NA	NA	NA	No	NA	HPRC,HGSVC,1KG-ONT	Yes	NA	NA	NA	NA	NA	NA
chr16:80183527	chr16-80183527-allele738296-324	INS	323	NA	0.0,0.0,0.000992063492063492,0.0019880715705765406,0.0	3.94758e-05	NA	NA	NA	NA	NA	NA	NA	NA	NA	No	NA	HPRC,HGSVC,1KG-ONT	Yes	NA	NA	NA	NA	NA	NA
chr16:80183527	chr16-80183527-allele738289-325	INS	324	NA	0.28895612708018154,0.21037463976945245,0.2906746031746032,0.34592445328031807,0.25971370143149286	NA	NA	NA	NA	NA	NA	NA	NA	NA	NA	No	NA	HPRC,HGSVC,1KG-ONT	Yes	NA	NA	NA	NA	NA	NA
chr16:80183527	chr16-80183527-allele738294-327	INS	326	NA	0.01361573373676248,0.0,0.0,0.0,0.0	0.0249879	NA	NA	NA	NA	NA	NA	NA	NA	NA	No	NA	HPRC,HGSVC,1KG-ONT	Yes	NA	NA	NA	NA	NA	NA
chr16:80183527	chr16-80183527-allele738298-325	INS	324	NA	0.0037821482602118004,0.001440922190201729,0.0,0.0,0.0	0.00462462	NA	NA	NA	NA	NA	NA	NA	NA	NA	No	NA	HPRC,HGSVC,1KG-ONT	Yes	NA	NA	NA	NA	NA	NA
chr16:80196840	chr16-80196840-allele738447-58	INS	57	NA	0.006051437216338881,0.001440922190201729,0.0,0.0,0.0	0.00875367	NA	NA	NA	NA	NA	NA	NA	NA	NA	No	NA	HPRC,HGSVC	No	NA	NA	NA	NA	NA	NA
chr16:80196856	chr16-80196856-allele738457-96	INS	95	NA	0.0007564296520423601,0.008645533141210375,0.0,0.015904572564612324,0.012269938650306749	0.00461362	NA	NA	NA	NA	NA	NA	NA	NA	NA	No	NA	HPRC,HGSVC	No	NA	NA	NA	NA	NA	NA
chr16:80196892	chr16-80196892-allele738467-127	INS	126	NA	0.0045385779122541605,0.001440922190201729,0.000992063492063492,0.0009940357852882703,0.0	0.00334747	NA	NA	NA	NA	NA	NA	NA	NA	NA	No	NA	HPRC,HGSVC,1KG-ONT	Yes	NA	NA	NA	NA	NA	NA
chr16:80196926	chr16-80196926-allele738478-421	INS	420	NA	0.0045385779122541605,0.0,0.0,0.0,0.0	0.00805514	NA	NA	NA	NA	NA	NA	NA	NA	NA	No	NA	HGSVC	No	NA	NA	NA	NA	NA	NA
chr16:80196968	chr16-80196968-allele738514-135	INS	134	NA	0.0007564296520423601,0.0,0.001984126984126984,0.002982107355864811,0.0	NA	NA	NA	NA	NA	NA	NA	NA	NA	NA	No	NA	HPRC,HGSVC,1KG-ONT	Yes	NA	NA	NA	NA	NA	NA
chr16:80196968	chr16-80196968-allele738508-155	INS	154	NA	0.012859304084720122,0.0,0.003968253968253968,0.0,0.002044989775051125	0.0131809	NA	NA	NA	NA	NA	NA	NA	NA	NA	No	NA	HPRC,HGSVC,1KG-ONT	Yes	NA	NA	NA	NA	NA	NA
chr16:80196968	chr16-80196968-allele738509-515	INS	514	NA	0.007564296520423601,0.001440922190201729,0.0,0.0,0.0	0.0115415	NA	NA	NA	NA	NA	NA	NA	NA	NA	No	NA	HGSVC	No	NA	NA	NA	NA	NA	NA
chr16:80196968	chr16-80196968-allele738507-137	INS	136	NA	0.20347957639939485,0.13544668587896252,0.11210317460317461,0.27137176938369784,0.18609406952965235	0.00136046	NA	NA	NA	NA	NA	NA	NA	NA	NA	No	NA	HPRC,HGSVC,1KG-ONT	Yes	NA	NA	NA	NA	NA	NA
chr16:80196968	chr16-80196968-allele738513-135	INS	134	NA	0.00680786686838124,0.0,0.0,0.0009940357852882703,0.0	0.0101459	NA	NA	NA	NA	NA	NA	NA	NA	NA	No	NA	HPRC,HGSVC,1KG-ONT	Yes	NA	NA	NA	NA	NA	NA
chr16:80196968	chr16-80196968-allele738511-135	INS	134	NA	0.0007564296520423601,0.007204610951008645,0.0,0.018886679920477135,0.0	0.00277656	NA	NA	NA	NA	NA	NA	NA	NA	NA	No	NA	HPRC,HGSVC,1KG-ONT	Yes	NA	NA	NA	NA	NA	NA
chr16:80196986	chr16-80196986-allele738527-69	INS	68	NA	0.0007564296520423601,0.0,0.0,0.0,0.0	0.000918741	NA	NA	NA	NA	NA	NA	NA	NA	NA	No	NA	HPRC,HGSVC	Yes	NA	NA	NA	NA	NA	NA
chr16:80196986	chr16-80196986-allele738526-71	INS	70	NA	0.0030257186081694403,0.0,0.0,0.0,0.0	0.00520636	NA	NA	NA	NA	NA	NA	NA	NA	NA	No	NA	HPRC,HGSVC	Yes	NA	NA	NA	NA	NA	NA
chr16:80196986	chr16-80196986-allele738525-71	INS	70	NA	0.029500756429652043,0.0,0.0,0.0009940357852882703,0.0	0.0517008	NA	NA	NA	NA	NA	NA	NA	NA	NA	No	NA	HPRC,HGSVC	Yes	NA	NA	NA	NA	NA	NA
chr16:80197022	chr16-80197022-allele738550-71	INS	70	NA	0.0030257186081694403,0.002881844380403458,0.0,0.0019880715705765406,0.003067484662576687	NA	NA	NA	NA	NA	NA	NA	NA	NA	NA	No	NA	HPRC,HGSVC	No	NA	NA	NA	NA	NA	NA
chr16:80197022	chr16-80197022-allele738552-71	INS	70	NA	0.0022692889561270802,0.0,0.0,0.0009940357852882703,0.0	0.0019853	NA	NA	NA	NA	NA	NA	NA	NA	NA	No	NA	HPRC,HGSVC	No	NA	NA	NA	NA	NA	NA
chr16:80197022	chr16-80197022-allele738551-71	INS	70	NA	0.0,0.002881844380403458,0.0,0.011928429423459244,0.002044989775051125	0.00244266	NA	NA	NA	NA	NA	NA	NA	NA	NA	No	NA	HPRC,HGSVC	No	NA	NA	NA	NA	NA	NA
chr16:80197022	chr16-80197022-allele738548-73	INS	72	NA	0.02798789712556732,0.053314121037463975,0.12301587301587301,0.030815109343936383,0.03987730061349693	0.0112601	NA	NA	NA	NA	NA	NA	NA	NA	NA	No	NA	HPRC,HGSVC	No	NA	NA	NA	NA	NA	NA
chr16:80197022	chr16-80197022-allele738553-69	INS	68	NA	0.0007564296520423601,0.0,0.0,0.0,0.0	0.000918741	NA	NA	NA	NA	NA	NA	NA	NA	NA	No	NA	HPRC,HGSVC	No	NA	NA	NA	NA	NA	NA
chr16:80197050	chr16-80197050-allele738567-71	INS	70	NA	0.0022692889561270802,0.001440922190201729,0.0,0.0,0.0	0.0019853	NA	NA	NA	NA	NA	NA	NA	NA	NA	No	NA	HPRC,HGSVC	No	NA	NA	NA	NA	NA	NA
chr16:80197050	chr16-80197050-allele738566-71	INS	70	NA	0.007564296520423601,0.0,0.000992063492063492,0.008946322067594433,0.0010224948875255625	0.00194871	NA	NA	NA	NA	NA	NA	NA	NA	NA	No	NA	HPRC,HGSVC	No	NA	NA	NA	NA	NA	NA
chr16:80197057	chr16-80197057-allele738570-1193	INS	1192	NA	0.006051437216338881,0.01585014409221902,0.0992063492063492,0.002982107355864811,0.04294478527607362	0.0199877	NA	NA	NA	NA	NA	NA	NA	NA	NA	No	NA	HPRC	No	NA	NA	NA	NA	NA	NA
chr16:80197092	chr16-80197092-allele738584-1149	INS	1148	NA	0.0015128593040847202,0.0,0.0,0.0,0.0	0.00234988	NA	NA	NA	NA	NA	NA	NA	NA	NA	No	NA	HPRC	No	NA	NA	NA	NA	NA	NA
chr16:80197134	chr16-80197134-allele738602-139	INS	138	NA	0.019667170953101363,0.04610951008645533,0.13293650793650794,0.003976143141153081,0.00408997955010225	0.00929747	NA	NA	NA	NA	NA	NA	NA	NA	NA	No	NA	HPRC,HGSVC,1KG-ONT	No	NA	NA	NA	NA	NA	NA
chr16:80197186	chr16-80197186-allele738625-65	INS	64	NA	0.006051437216338881,0.007204610951008645,0.0,0.0,0.0	0.00373626	NA	NA	NA	NA	NA	NA	NA	NA	NA	No	NA	HPRC,HGSVC	No	NA	NA	NA	NA	NA	NA
chr16:80197186	chr16-80197186-allele738624-63	INS	62	NA	0.037065052950075644,0.03890489913544669,0.12698412698412698,0.03479125248508946,0.006134969325153374	0.00225424	NA	NA	NA	NA	NA	NA	NA	NA	NA	No	NA	HPRC,HGSVC	No	NA	NA	NA	NA	NA	NA
chr16:80197271	chr16-80197271-allele738675-127	INS	126	NA	0.0037821482602118004,0.0,0.0,0.0,0.0	0.00663171	NA	NA	NA	NA	NA	NA	NA	NA	NA	No	NA	HPRC,HGSVC,1KG-ONT	No	NA	NA	NA	NA	NA	NA
chr16:80197306	chr16-80197306-allele738694-83	INS	82	NA	0.04462934947049924,0.004322766570605188,0.0,0.0019880715705765406,0.0	0.0705251	NA	NA	NA	NA	NA	NA	NA	NA	NA	No	NA	HPRC,HGSVC	No	NA	NA	NA	NA	NA	NA
chr16:80197306	chr16-80197306-allele738693-77	INS	76	NA	0.0,0.007204610951008645,0.0,0.012922465208747515,0.015337423312883436	0.0055935	NA	NA	NA	NA	NA	NA	NA	NA	NA	No	NA	HPRC,HGSVC	No	NA	NA	NA	NA	NA	NA
chr16:80197350	chr16-80197350-allele738715-122	INS	121	NA	0.00680786686838124,0.0,0.0,0.0,0.0	0.0123139	NA	NA	NA	NA	NA	NA	NA	NA	NA	No	NA	HPRC,HGSVC,1KG-ONT	No	NA	NA	NA	NA	NA	NA
chr16:80197492	chr16-80197492-allele738779-85	INS	84	NA	0.0015128593040847202,0.0,0.0,0.0,0.0	0.00234988	NA	NA	NA	NA	NA	NA	NA	NA	NA	No	NA	HGSVC	No	NA	NA	NA	NA	NA	NA
chr16:80205262	chr16-80205262-allele738878-622	INS	621	NA	0.006051437216338881,0.001440922190201729,0.0,0.0,0.0	0.00875367	NA	NA	NA	NA	NA	NA	NA	NA	NA	No	NA	HGSVC	Yes	NA	NA	NA	NA	NA	NA
chr16:80226083	chr16-80226083-allele739245-309	INS	308	NA	0.01664145234493192,0.0,0.0,0.0,0.0	0.0305719	NA	NA	NA	NA	NA	NA	NA	NA	NA	No	NA	1KG-ONT	Yes	NA	NA	NA	NA	NA	NA
chr16:80242562	chr16-80242562-allele739510-105	INS	104	NA	0.0,0.0,0.0,0.0,0.0010224948875255625	NA	NA	NA	NA	NA	NA	NA	NA	NA	NA	No	NA	HPRC,HGSVC,1KG-ONT	No	NA	NA	NA	NA	NA	NA
chr16:80242562	chr16-80242562-allele739512-87	INS	86	NA	0.0030257186081694403,0.021613832853025938,0.013888888888888888,0.05666003976143141,0.07975460122699386	0.0255828	NA	NA	NA	NA	NA	NA	NA	NA	NA	No	NA	HPRC,HGSVC	No	NA	NA	NA	NA	NA	NA
chr16:80242562	chr16-80242562-allele739513-112	INS	111	NA	0.0113464447806354,0.002881844380403458,0.0,0.0,0.0	0.0165726	NA	NA	NA	NA	NA	NA	NA	NA	NA	No	NA	HPRC,HGSVC,1KG-ONT	No	NA	NA	NA	NA	NA	NA
chr16:80242579	chr16-80242579-allele739529-76	INS	75	NA	0.018154311649016642,0.0,0.000992063492063492,0.0,0.0	0.0310446	NA	NA	NA	NA	NA	NA	NA	NA	NA	No	NA	HPRC,HGSVC	No	NA	NA	NA	NA	NA	NA
chr16:80242579	chr16-80242579-allele739527-107	INS	106	NA	0.0045385779122541605,0.0,0.0,0.0,0.0	0.00805514	NA	NA	NA	NA	NA	NA	NA	NA	NA	No	NA	HPRC,HGSVC,1KG-ONT	No	NA	NA	NA	NA	NA	NA
chr16:80242579	chr16-80242579-allele739528-51	INS	50	NA	0.0226928895612708,0.004322766570605188,0.0,0.0,0.0010224948875255625	0.0333901	NA	NA	NA	NA	NA	NA	NA	NA	NA	No	NA	HPRC,HGSVC	No	NA	NA	NA	NA	NA	NA
chr16:80242579	chr16-80242579-allele739530-126	INS	125	NA	0.046142208774583963,0.001440922190201729,0.000992063492063492,0.0009940357852882703,0.0	0.0771072	NA	NA	NA	NA	NA	NA	NA	NA	NA	No	NA	HPRC,HGSVC,1KG-ONT	No	NA	NA	NA	NA	NA	NA
chr16:80242579	chr16-80242579-allele739535-101	INS	100	NA	0.0045385779122541605,0.0,0.0,0.0,0.0	0.00805514	NA	NA	NA	NA	NA	NA	NA	NA	NA	No	NA	HPRC,HGSVC,1KG-ONT	No	NA	NA	NA	NA	NA	NA
chr16:80242579	chr16-80242579-allele739538-57	INS	56	NA	0.00832072617246596,0.0,0.0,0.0,0.0	0.0151436	NA	NA	NA	NA	NA	NA	NA	NA	NA	No	NA	HPRC,HGSVC	No	NA	NA	NA	NA	NA	NA
chr16:80243384	chr16-80243384-allele739573-51	INS	50	NA	0.018154311649016642,0.05043227665706052,0.0,0.007952286282306162,0.0010224948875255625	0.000920321	NA	NA	NA	NA	NA	NA	NA	NA	NA	No	NA	HPRC	No	NA	NA	NA	NA	NA	NA
chr16:80243393	chr16-80243393-allele739581-51	INS	50	NA	0.0015128593040847202,0.002881844380403458,0.0,0.0009940357852882703,0.0	NA	NA	NA	NA	NA	NA	NA	NA	NA	NA	No	NA	HPRC	No	NA	NA	NA	NA	NA	NA
chr16:80243393	chr16-80243393-allele739579-54	INS	53	NA	0.0,0.0,0.000992063492063492,0.0,0.0	NA	NA	NA	NA	NA	NA	NA	NA	NA	NA	No	NA	HPRC	No	NA	NA	NA	NA	NA	NA
chr16:80243393	chr16-80243393-allele739578-53	INS	52	NA	0.00832072617246596,0.0,0.0,0.0,0.0	0.0149586	NA	NA	NA	NA	NA	NA	NA	NA	NA	No	NA	HPRC	No	NA	NA	NA	NA	NA	NA
chr16:80243393	chr16-80243393-allele739582-51	INS	50	NA	0.0015128593040847202,0.027377521613832854,0.0,0.0009940357852882703,0.0	0.0011911	NA	NA	NA	NA	NA	NA	NA	NA	NA	No	NA	HPRC	No	NA	NA	NA	NA	NA	NA
chr16:80243403	chr16-80243403-allele739584-51	INS	50	NA	0.4205748865355522,0.24351585014409222,0.2896825396825397,0.3121272365805169,0.18098159509202455	0.0597919	NA	NA	NA	NA	NA	NA	NA	NA	NA	No	NA	HPRC	No	NA	NA	NA	NA	NA	NA
chr16:80243403	chr16-80243403-allele739585-54	INS	53	NA	0.0007564296520423601,0.004322766570605188,0.0,0.003976143141153081,0.0	NA	NA	NA	NA	NA	NA	NA	NA	NA	NA	No	NA	HPRC	No	NA	NA	NA	NA	NA	NA
chr16:80243414	chr16-80243414-allele739588-51	INS	50	NA	0.0037821482602118004,0.0,0.0,0.0,0.0	0.00663171	NA	NA	NA	NA	NA	NA	NA	NA	NA	No	NA	HPRC	No	NA	NA	NA	NA	NA	NA
chr16:80275676	chr16-80275676-allele740108-58	INS	57	NA	0.0007564296520423601,0.001440922190201729,0.0,0.0,0.0010224948875255625	NA	NA	NA	NA	NA	NA	NA	NA	NA	enhancer	No	NA	HPRC,HGSVC,1KG-ONT	Yes	NA	NA	NA	NA	NA	NA
chr16:80275712	chr16-80275712-allele740109-57	INS	56	NA	0.046898638426626324,0.5389048991354467,0.7053571428571429,0.33101391650099404,0.48568507157464214	0.357189	NA	NA	NA	NA	NA	NA	NA	NA	NA	No	NA	HPRC,HGSVC,1KG-ONT	Yes	NA	NA	NA	NA	NA	NA
chr16:80275717	chr16-80275717-allele740118-59	INS	58	NA	0.0007564296520423601,0.0,0.0,0.0,0.0	0.000918741	NA	NA	NA	NA	NA	NA	NA	NA	NA	No	NA	HPRC,HGSVC,1KG-ONT	Yes	NA	NA	NA	NA	NA	NA
chr16:80275717	chr16-80275717-allele740114-59	INS	58	NA	0.09531013615733737,0.002881844380403458,0.0,0.002982107355864811,0.0010224948875255625	0.154374	NA	NA	NA	NA	NA	NA	NA	NA	NA	No	NA	HPRC,HGSVC,1KG-ONT	Yes	NA	NA	NA	NA	NA	NA
chr16:80275717	chr16-80275717-allele740110-59	INS	58	0.748685	0.5650529500756429,0.3861671469740634,0.2837301587301587,0.6163021868787276,0.4376278118609407	0.0329496	NA	NA	NA	NA	NA	NA	NA	NA	NA	No	NA	HPRC,HGSVC,1KG-ONT	Yes	ENSG00000103121.9(0.031136737545286165)	NA	NA	NA	NA	NA
chr16:80275717	chr16-80275717-allele740128-59	INS	58	NA	0.0007564296520423601,0.0,0.0,0.0,0.0	0.000918741	NA	NA	NA	NA	NA	NA	NA	NA	NA	No	NA	HPRC,HGSVC,1KG-ONT	Yes	NA	NA	NA	NA	NA	NA
chr16:80275717	chr16-80275717-allele740115-59	INS	58	NA	0.01664145234493192,0.001440922190201729,0.0,0.0,0.0	0.0283054	NA	NA	NA	NA	NA	NA	NA	NA	NA	No	NA	HPRC,HGSVC,1KG-ONT	Yes	NA	NA	NA	NA	NA	NA
chr16:80275717	chr16-80275717-allele740116-59	INS	58	NA	0.01361573373676248,0.0,0.0,0.0,0.0	0.0249879	NA	NA	NA	NA	NA	NA	NA	NA	NA	No	NA	HPRC,HGSVC,1KG-ONT	Yes	NA	NA	NA	NA	NA	NA
chr16:80275717	chr16-80275717-allele740124-59	INS	58	NA	0.0007564296520423601,0.0,0.0,0.0,0.002044989775051125	NA	NA	NA	NA	NA	NA	NA	NA	NA	NA	No	NA	HPRC,HGSVC,1KG-ONT	Yes	NA	NA	NA	NA	NA	NA
chr16:80275717	chr16-80275717-allele740113-55	INS	54	NA	0.0007564296520423601,0.0,0.0,0.0009940357852882703,0.0	NA	NA	NA	NA	NA	NA	NA	NA	NA	NA	No	NA	HPRC,HGSVC,1KG-ONT	Yes	NA	NA	NA	NA	NA	NA
chr16:80275717	chr16-80275717-allele740119-59	INS	58	NA	0.0037821482602118004,0.0,0.0,0.0,0.0	0.00663171	NA	NA	NA	NA	NA	NA	NA	NA	NA	No	NA	HPRC,HGSVC,1KG-ONT	Yes	NA	NA	NA	NA	NA	NA
chr16:80275717	chr16-80275717-allele740111-91	INS	90	NA	0.03479576399394856,0.001440922190201729,0.0,0.0,0.0	0.0612062	NA	NA	NA	NA	NA	NA	NA	NA	NA	No	NA	HPRC,HGSVC	Yes	NA	NA	NA	NA	NA	NA
chr16:80275717	chr16-80275717-allele740112-59	INS	58	NA	0.170196671709531,0.018731988472622477,0.000992063492063492,0.006958250497017893,0.007157464212678937	0.235506	NA	NA	NA	NA	NA	NA	NA	NA	NA	No	NA	HPRC,HGSVC,1KG-ONT	Yes	NA	NA	NA	NA	NA	NA
chr16:80275717	chr16-80275717-allele740120-91	INS	90	NA	0.0015128593040847202,0.0,0.0,0.0,0.0	0.00234988	NA	NA	NA	NA	NA	NA	NA	NA	NA	No	NA	HPRC,HGSVC	Yes	NA	NA	NA	NA	NA	NA
chr16:80343690	chr16-80343690-allele740864-1	DEL	51	NA	0.0,0.001440922190201729,0.0,0.0019880715705765406,0.0010224948875255625	0.000224143	NA	NA	NA	NA	NA	NA	NA	NA	NA	No	NA	No	No	NA	NA	NA	NA	NA	NA
chr16:80356716	chr16-80356716-allele741076-1	DEL	75	NA	0.1800302571860817,0.10518731988472622,0.13194444444444445,0.16898608349900596,0.10940695296523517	0.00915127	NA	NA	NA	NA	NA	NA	NA	NA	NA	No	NA	HPRC,HGSVC,1KG-ONT	Yes	NA	NA	NA	NA	NA	NA
chr16:80410974	chr16-80410974-allele741846-584	INS	583	NA	0.009077155824508321,0.005763688760806916,0.000992063492063492,0.0,0.0	0.00825738	NA	NA	NA	NA	NA	NA	NA	NA	NA	No	NA	HPRC,HGSVC,1KG-ONT	No	NA	NA	NA	NA	NA	NA
chr16:80410974	chr16-80410974-allele741833-562	INS	561	NA	0.0680786686838124,0.007204610951008645,0.020833333333333332,0.0,0.03987730061349693	0.0408577	NA	NA	NA	NA	NA	NA	NA	NA	NA	No	NA	HPRC,HGSVC,1KG-ONT	No	NA	NA	NA	NA	NA	NA
chr16:80410974	chr16-80410974-allele741849-621	INS	620	NA	0.00680786686838124,0.002881844380403458,0.012896825396825396,0.0009940357852882703,0.0	5.98873e-05	NA	NA	NA	NA	NA	NA	NA	NA	NA	No	NA	HPRC,HGSVC,1KG-ONT	No	NA	NA	NA	NA	NA	NA
chr16:80410974	chr16-80410974-allele741835-1310	INS	1309	NA	0.0,0.004322766570605188,0.000992063492063492,0.005964214711729622,0.02556237218813906	0.00587648	NA	NA	NA	NA	NA	NA	NA	NA	NA	No	NA	HPRC,HGSVC,1KG-ONT	No	NA	NA	NA	NA	NA	NA
chr16:80410974	chr16-80410974-allele741837-373	INS	372	NA	0.0015128593040847202,0.0,0.0,0.0,0.0	0.00234988	NA	NA	NA	NA	NA	NA	NA	NA	NA	No	NA	HPRC,HGSVC,1KG-ONT	No	NA	NA	NA	NA	NA	NA
chr16:80410974	chr16-80410974-allele741855-649	INS	648	NA	0.007564296520423601,0.0,0.0,0.0,0.0	0.0137297	NA	NA	NA	NA	NA	NA	NA	NA	NA	No	NA	HPRC,HGSVC,1KG-ONT	No	NA	NA	NA	NA	NA	NA
chr16:80410974	chr16-80410974-allele741829-628	INS	627	NA	0.08623298033282904,0.06772334293948126,0.040674603174603176,0.05069582504970179,0.06952965235173825	0.00698676	NA	NA	NA	NA	NA	NA	NA	NA	NA	No	NA	HPRC,HGSVC,1KG-ONT	No	NA	NA	NA	NA	NA	NA
chr16:80410974	chr16-80410974-allele741844-588	INS	587	NA	0.00529500756429652,0.01440922190201729,0.0,0.020874751491053677,0.006134969325153374	0.000781835	NA	NA	NA	NA	NA	NA	NA	NA	NA	No	NA	HPRC,HGSVC,1KG-ONT	No	NA	NA	NA	NA	NA	NA
chr16:80410974	chr16-80410974-allele741861-600	INS	599	NA	0.0007564296520423601,0.0,0.0,0.0,0.0	0.000918741	NA	NA	NA	NA	NA	NA	NA	NA	NA	No	NA	HPRC,HGSVC,1KG-ONT	No	NA	NA	NA	NA	NA	NA
chr16:80410974	chr16-80410974-allele741847-600	INS	599	NA	0.0030257186081694403,0.001440922190201729,0.0,0.0,0.0	0.00328379	NA	NA	NA	NA	NA	NA	NA	NA	NA	No	NA	HPRC,HGSVC,1KG-ONT	No	NA	NA	NA	NA	NA	NA
chr16:80410974	chr16-80410974-allele741851-625	INS	624	NA	0.0007564296520423601,0.0,0.0,0.0,0.0	0.000918741	NA	NA	NA	NA	NA	NA	NA	NA	NA	No	NA	HPRC,HGSVC,1KG-ONT	No	NA	NA	NA	NA	NA	NA
chr16:80410974	chr16-80410974-allele741841-591	INS	590	NA	0.0113464447806354,0.0,0.0,0.0,0.0	0.0207802	NA	NA	NA	NA	NA	NA	NA	NA	NA	No	NA	HPRC,HGSVC,1KG-ONT	No	NA	NA	NA	NA	NA	NA
chr16:80410974	chr16-80410974-allele741843-605	INS	604	NA	0.0030257186081694403,0.007204610951008645,0.016865079365079364,0.02584493041749503,0.0	0.00428344	NA	NA	NA	NA	NA	NA	NA	NA	NA	No	NA	HPRC,HGSVC,1KG-ONT	No	NA	NA	NA	NA	NA	NA
chr16:80410974	chr16-80410974-allele741827-300	INS	299	NA	0.0015128593040847202,0.011527377521613832,0.0,0.016898608349900597,0.027607361963190184	0.00684189	NA	NA	NA	NA	NA	NA	NA	NA	NA	No	NA	HPRC,HGSVC,1KG-ONT	No	NA	NA	NA	NA	NA	NA
chr16:80410974	chr16-80410974-allele741834-728	INS	727	NA	0.012102874432677761,0.0,0.007936507936507936,0.0,0.0	0.00973145	NA	NA	NA	NA	NA	NA	NA	NA	NA	No	NA	HPRC,HGSVC,1KG-ONT	No	NA	NA	NA	NA	NA	NA
chr16:80410974	chr16-80410974-allele741842-555	INS	554	NA	0.01059001512859304,0.0,0.0,0.0,0.0	0.0193739	NA	NA	NA	NA	NA	NA	NA	NA	NA	No	NA	HPRC,HGSVC,1KG-ONT	No	NA	NA	NA	NA	NA	NA
chr16:80410974	chr16-80410974-allele741840-561	INS	560	NA	0.012859304084720122,0.0,0.0,0.0,0.0	0.0235277	NA	NA	NA	NA	NA	NA	NA	NA	NA	No	NA	HPRC,HGSVC,1KG-ONT	No	NA	NA	NA	NA	NA	NA
chr16:80410974	chr16-80410974-allele741848-665	INS	664	NA	0.00529500756429652,0.0,0.0,0.0,0.0	0.00947665	NA	NA	NA	NA	NA	NA	NA	NA	NA	No	NA	HPRC,HGSVC,1KG-ONT	No	NA	NA	NA	NA	NA	NA
chr16:80410974	chr16-80410974-allele741832-599	INS	598	NA	0.08774583963691376,0.023054755043227664,0.002976190476190476,0.014910536779324055,0.034764826175869123	0.0646499	NA	NA	NA	NA	NA	NA	NA	NA	NA	No	NA	HPRC,HGSVC,1KG-ONT	No	NA	NA	NA	NA	NA	NA
chr16:80410974	chr16-80410974-allele741859-662	INS	661	NA	0.006051437216338881,0.0,0.0,0.0,0.0	0.0108963	NA	NA	NA	NA	NA	NA	NA	NA	NA	No	NA	HPRC,HGSVC,1KG-ONT	No	NA	NA	NA	NA	NA	NA
chr16:80410974	chr16-80410974-allele741831-492	INS	491	NA	0.018910741301059002,0.018731988472622477,0.028769841269841268,0.012922465208747515,0.005112474437627812	NA	NA	NA	NA	NA	NA	NA	NA	NA	NA	No	NA	HPRC,HGSVC,1KG-ONT	No	NA	NA	NA	NA	NA	NA
chr16:80410974	chr16-80410974-allele741862-659	INS	658	NA	0.0015128593040847202,0.0,0.0,0.0019880715705765406,0.0	7.61513e-05	NA	NA	NA	NA	NA	NA	NA	NA	NA	No	NA	HPRC,HGSVC,1KG-ONT	No	NA	NA	NA	NA	NA	NA
chr16:80410974	chr16-80410974-allele741836-1021	INS	1020	NA	0.0015128593040847202,0.01729106628242075,0.003968253968253968,0.02186878727634195,0.0081799591002045	0.00574165	NA	NA	NA	NA	NA	NA	NA	NA	NA	No	NA	HPRC,HGSVC,1KG-ONT	No	NA	NA	NA	NA	NA	NA
chr16:80410974	chr16-80410974-allele741860-592	INS	591	NA	0.0015128593040847202,0.03170028818443804,0.01984126984126984,0.03876739562624255,0.08384458077709611	0.0276198	NA	NA	NA	NA	NA	NA	NA	NA	NA	No	NA	HPRC,HGSVC,1KG-ONT	No	NA	NA	NA	NA	NA	NA
chr16:80410974	chr16-80410974-allele741828-531	INS	530	NA	0.02042360060514372,0.0,0.002976190476190476,0.0009940357852882703,0.0	0.0293219	NA	NA	NA	NA	NA	NA	NA	NA	NA	No	NA	HPRC,HGSVC,1KG-ONT	No	NA	NA	NA	NA	NA	NA
chr16:80410974	chr16-80410974-allele741839-766	INS	765	NA	0.01059001512859304,0.0,0.00496031746031746,0.0,0.0	0.0106447	NA	NA	NA	NA	NA	NA	NA	NA	NA	No	NA	HPRC,HGSVC,1KG-ONT	No	NA	NA	NA	NA	NA	NA
chr16:80410974	chr16-80410974-allele741852-529	INS	528	NA	0.006051437216338881,0.002881844380403458,0.0,0.0,0.0	0.00707186	NA	NA	NA	NA	NA	NA	NA	NA	NA	No	NA	HPRC,HGSVC,1KG-ONT	No	NA	NA	NA	NA	NA	NA
chr16:80410974	chr16-80410974-allele741856-625	INS	624	NA	0.0045385779122541605,0.0,0.0,0.0,0.0	0.00805514	NA	NA	NA	NA	NA	NA	NA	NA	NA	No	NA	HPRC,HGSVC,1KG-ONT	No	NA	NA	NA	NA	NA	NA
chr16:80410974	chr16-80410974-allele741858-595	INS	594	NA	0.0,0.007204610951008645,0.027777777777777776,0.005964214711729622,0.009202453987730062	0.00838142	NA	NA	NA	NA	NA	NA	NA	NA	NA	No	NA	HPRC,HGSVC,1KG-ONT	No	NA	NA	NA	NA	NA	NA
chr16:80410974	chr16-80410974-allele741850-528	INS	527	NA	0.00529500756429652,0.001440922190201729,0.0,0.0,0.0	0.00736694	NA	NA	NA	NA	NA	NA	NA	NA	NA	No	NA	HPRC,HGSVC,1KG-ONT	No	NA	NA	NA	NA	NA	NA
chr16:80410974	chr16-80410974-allele741853-547	INS	546	NA	0.0015128593040847202,0.004322766570605188,0.0,0.0019880715705765406,0.0	NA	NA	NA	NA	NA	NA	NA	NA	NA	NA	No	NA	HPRC,HGSVC,1KG-ONT	No	NA	NA	NA	NA	NA	NA
chr16:80410974	chr16-80410974-allele741854-586	INS	585	NA	0.00832072617246596,0.001440922190201729,0.0,0.0,0.0	0.0129393	NA	NA	NA	NA	NA	NA	NA	NA	NA	No	NA	HPRC,HGSVC,1KG-ONT	No	NA	NA	NA	NA	NA	NA
chr16:80410974	chr16-80410974-allele741830-667	INS	666	NA	0.08547655068078669,0.059077809798270896,0.00496031746031746,0.0636182902584493,0.03885480572597137	0.0200211	NA	NA	NA	NA	NA	NA	NA	NA	NA	No	NA	HPRC,HGSVC,1KG-ONT	No	NA	NA	NA	NA	NA	NA
chr16:80410974	chr16-80410974-allele741845-570	INS	569	NA	0.009833585476550681,0.0,0.0,0.0,0.0	0.0179657	NA	NA	NA	NA	NA	NA	NA	NA	NA	No	NA	HPRC,HGSVC,1KG-ONT	No	NA	NA	NA	NA	NA	NA
chr16:80410975	chr16-80410975-allele741863-711	INS	710	NA	0.012859304084720122,0.023054755043227664,0.008928571428571428,0.005964214711729622,0.007157464212678937	NA	NA	NA	NA	NA	NA	NA	NA	NA	NA	No	NA	HPRC,HGSVC,1KG-ONT	No	NA	NA	NA	NA	NA	NA
chr16:80410981	chr16-80410981-allele741864-592	INS	591	NA	0.08018154311649017,0.17435158501440923,0.11607142857142858,0.13916500994035785,0.12985685071574643	0.0144096	NA	NA	NA	NA	NA	NA	NA	NA	NA	No	NA	HPRC,HGSVC,1KG-ONT	No	NA	NA	NA	NA	NA	NA
chr16:80410998	chr16-80410998-allele741866-796	INS	795	NA	0.0,0.03025936599423631,0.0,0.0,0.010224948875255624	0.00518909	NA	NA	NA	NA	NA	NA	NA	NA	NA	No	NA	HPRC,HGSVC,1KG-ONT	No	NA	NA	NA	NA	NA	NA
chr16:80411013	chr16-80411013-allele741868-479	INS	478	NA	0.014372163388804841,0.0,0.0,0.0,0.0	0.0263335	NA	NA	NA	NA	NA	NA	NA	NA	NA	No	NA	HPRC,HGSVC,1KG-ONT	No	NA	NA	NA	NA	NA	NA
chr16:80411013	chr16-80411013-allele741870-417	INS	416	NA	0.0015128593040847202,0.0,0.0,0.0,0.0	0.00234988	NA	NA	NA	NA	NA	NA	NA	NA	NA	No	NA	HPRC,HGSVC,1KG-ONT	No	NA	NA	NA	NA	NA	NA
chr16:80411013	chr16-80411013-allele741879-524	INS	523	NA	0.0007564296520423601,0.0,0.0,0.0,0.0	0.000918741	NA	NA	NA	NA	NA	NA	NA	NA	NA	No	NA	HPRC,HGSVC,1KG-ONT	No	NA	NA	NA	NA	NA	NA
chr16:80411013	chr16-80411013-allele741874-644	INS	643	NA	0.00529500756429652,0.0,0.0,0.0,0.0	0.00947665	NA	NA	NA	NA	NA	NA	NA	NA	NA	No	NA	HPRC,HGSVC,1KG-ONT	No	NA	NA	NA	NA	NA	NA
chr16:80411013	chr16-80411013-allele741873-663	INS	662	NA	0.0007564296520423601,0.008645533141210375,0.0,0.0,0.0	NA	NA	NA	NA	NA	NA	NA	NA	NA	NA	No	NA	HPRC,HGSVC,1KG-ONT	No	NA	NA	NA	NA	NA	NA
chr16:80411013	chr16-80411013-allele741887-731	INS	730	NA	0.0007564296520423601,0.0,0.0,0.0,0.0	0.000918741	NA	NA	NA	NA	NA	NA	NA	NA	NA	No	NA	HPRC,HGSVC,1KG-ONT	No	NA	NA	NA	NA	NA	NA
chr16:80411013	chr16-80411013-allele741875-731	INS	730	NA	0.00529500756429652,0.0,0.0,0.0,0.0	0.00947665	NA	NA	NA	NA	NA	NA	NA	NA	NA	No	NA	HPRC,HGSVC,1KG-ONT	No	NA	NA	NA	NA	NA	NA
chr16:80411013	chr16-80411013-allele741869-393	INS	392	NA	0.0015128593040847202,0.0,0.0,0.0,0.0	0.00234988	NA	NA	NA	NA	NA	NA	NA	NA	NA	No	NA	HPRC,HGSVC,1KG-ONT	No	NA	NA	NA	NA	NA	NA
chr16:80411013	chr16-80411013-allele741881-600	INS	599	NA	0.0007564296520423601,0.0,0.0,0.0,0.0	0.000918741	NA	NA	NA	NA	NA	NA	NA	NA	NA	No	NA	HPRC,HGSVC,1KG-ONT	No	NA	NA	NA	NA	NA	NA
chr16:80411013	chr16-80411013-allele741900-614	INS	613	NA	0.0007564296520423601,0.0,0.0,0.0,0.0	0.000918741	NA	NA	NA	NA	NA	NA	NA	NA	NA	No	NA	HPRC,HGSVC,1KG-ONT	No	NA	NA	NA	NA	NA	NA
chr16:80411013	chr16-80411013-allele741899-610	INS	609	NA	0.0,0.0,0.0,0.0,0.006134969325153374	0.000593574	NA	NA	NA	NA	NA	NA	NA	NA	NA	No	NA	HPRC,HGSVC,1KG-ONT	No	NA	NA	NA	NA	NA	NA
chr16:80411013	chr16-80411013-allele741877-673	INS	672	NA	0.0022692889561270802,0.0,0.0,0.0,0.0	0.00377908	NA	NA	NA	NA	NA	NA	NA	NA	NA	No	NA	HPRC,HGSVC,1KG-ONT	No	NA	NA	NA	NA	NA	NA
chr16:80411013	chr16-80411013-allele741871-1118	INS	1117	NA	0.0037821482602118004,0.05043227665706052,0.05257936507936508,0.05069582504970179,0.027607361963190184	0.0248883	NA	NA	NA	NA	NA	NA	NA	NA	NA	No	NA	HPRC,HGSVC,1KG-ONT	No	NA	NA	NA	NA	NA	NA
chr16:80411013	chr16-80411013-allele741876-638	INS	637	NA	0.0007564296520423601,0.001440922190201729,0.002976190476190476,0.0,0.0	NA	NA	NA	NA	NA	NA	NA	NA	NA	NA	No	NA	HPRC,HGSVC,1KG-ONT	No	NA	NA	NA	NA	NA	NA
chr16:80411071	chr16-80411071-allele741905-562	INS	561	NA	0.025718608169440244,0.03025936599423631,0.03869047619047619,0.016898608349900597,0.013292433537832311	NA	NA	NA	NA	NA	NA	NA	NA	NA	NA	No	NA	HPRC,HGSVC,1KG-ONT	No	NA	NA	NA	NA	NA	NA
chr16:80411074	chr16-80411074-allele741908-953	INS	952	NA	0.0007564296520423601,0.0345821325648415,0.012896825396825396,0.032803180914512925,0.017382413087934562	0.0144394	NA	NA	NA	NA	NA	NA	NA	NA	NA	No	NA	HPRC,HGSVC,1KG-ONT	No	NA	NA	NA	NA	NA	NA
chr16:80411074	chr16-80411074-allele741909-1057	INS	1056	NA	0.0015128593040847202,0.01440922190201729,0.013888888888888888,0.04771371769383698,0.009202453987730062	0.0122368	NA	NA	NA	NA	NA	NA	NA	NA	NA	No	NA	HPRC,HGSVC,1KG-ONT	No	NA	NA	NA	NA	NA	NA
chr16:80411074	chr16-80411074-allele741937-1001	INS	1000	NA	0.0,0.0,0.0,0.008946322067594433,0.0	0.0010336	NA	NA	NA	NA	NA	NA	NA	NA	NA	No	NA	HPRC,HGSVC,1KG-ONT	No	NA	NA	NA	NA	NA	NA
chr16:80411074	chr16-80411074-allele741918-991	INS	990	NA	0.0,0.002881844380403458,0.003968253968253968,0.0009940357852882703,0.0	0.000778337	NA	NA	NA	NA	NA	NA	NA	NA	NA	No	NA	HPRC,HGSVC,1KG-ONT	No	NA	NA	NA	NA	NA	NA
chr16:80411074	chr16-80411074-allele741914-1187	INS	1186	NA	0.01588502269288956,0.021613832853025938,0.011904761904761904,0.0437375745526839,0.03578732106339468	0.00284696	NA	NA	NA	NA	NA	NA	NA	NA	NA	No	NA	HPRC,HGSVC,1KG-ONT	No	NA	NA	NA	NA	NA	NA
chr16:80411074	chr16-80411074-allele741912-1387	INS	1386	NA	0.0,0.0,0.000992063492063492,0.0,0.0	NA	NA	NA	NA	NA	NA	NA	NA	NA	NA	No	NA	HPRC,HGSVC,1KG-ONT	No	NA	NA	NA	NA	NA	NA
chr16:80411074	chr16-80411074-allele741910-1251	INS	1250	NA	0.0,0.001440922190201729,0.002976190476190476,0.0009940357852882703,0.0	0.000408842	NA	NA	NA	NA	NA	NA	NA	NA	NA	No	NA	HPRC,HGSVC,1KG-ONT	No	NA	NA	NA	NA	NA	NA
chr16:80411074	chr16-80411074-allele741929-1063	INS	1062	NA	0.0,0.0,0.0,0.0,0.0010224948875255625	NA	NA	NA	NA	NA	NA	NA	NA	NA	NA	No	NA	HPRC,HGSVC,1KG-ONT	No	NA	NA	NA	NA	NA	NA
chr16:80411074	chr16-80411074-allele741917-999	INS	998	NA	0.0007564296520423601,0.03602305475504323,0.0,0.0009940357852882703,0.0	0.00298984	NA	NA	NA	NA	NA	NA	NA	NA	NA	No	NA	HPRC,HGSVC,1KG-ONT	No	NA	NA	NA	NA	NA	NA
chr16:80411074	chr16-80411074-allele741927-1127	INS	1126	NA	0.0,0.0,0.0,0.0009940357852882703,0.0	NA	NA	NA	NA	NA	NA	NA	NA	NA	NA	No	NA	HPRC,HGSVC,1KG-ONT	No	NA	NA	NA	NA	NA	NA
chr16:80411074	chr16-80411074-allele741925-1173	INS	1172	NA	0.0007564296520423601,0.0,0.0,0.0,0.0	0.000918741	NA	NA	NA	NA	NA	NA	NA	NA	NA	No	NA	HPRC,HGSVC,1KG-ONT	No	NA	NA	NA	NA	NA	NA
chr16:80411074	chr16-80411074-allele741935-1151	INS	1150	NA	0.0,0.0,0.000992063492063492,0.0,0.0	NA	NA	NA	NA	NA	NA	NA	NA	NA	NA	No	NA	HPRC,HGSVC,1KG-ONT	No	NA	NA	NA	NA	NA	NA
chr16:80411074	chr16-80411074-allele741916-1082	INS	1081	NA	0.0,0.0,0.000992063492063492,0.0,0.0	NA	NA	NA	NA	NA	NA	NA	NA	NA	NA	No	NA	HPRC,HGSVC,1KG-ONT	No	NA	NA	NA	NA	NA	NA
chr16:80411074	chr16-80411074-allele741911-940	INS	939	NA	0.0,0.001440922190201729,0.0,0.0009940357852882703,0.0	NA	NA	NA	NA	NA	NA	NA	NA	NA	NA	No	NA	HPRC,HGSVC,1KG-ONT	No	NA	NA	NA	NA	NA	NA
chr16:80411074	chr16-80411074-allele741931-929	INS	928	NA	0.0,0.007204610951008645,0.025793650793650792,0.020874751491053677,0.0010224948875255625	0.00927344	NA	NA	NA	NA	NA	NA	NA	NA	NA	No	NA	HPRC,HGSVC,1KG-ONT	No	NA	NA	NA	NA	NA	NA
chr16:80411074	chr16-80411074-allele741928-1025	INS	1024	NA	0.0,0.0,0.0,0.0009940357852882703,0.0	NA	NA	NA	NA	NA	NA	NA	NA	NA	NA	No	NA	HPRC,HGSVC,1KG-ONT	No	NA	NA	NA	NA	NA	NA
chr16:80411074	chr16-80411074-allele741926-1143	INS	1142	NA	0.0,0.001440922190201729,0.0,0.002982107355864811,0.00408997955010225	0.000963133	NA	NA	NA	NA	NA	NA	NA	NA	NA	No	NA	HPRC,HGSVC,1KG-ONT	No	NA	NA	NA	NA	NA	NA
chr16:80411074	chr16-80411074-allele741922-1199	INS	1198	NA	0.0007564296520423601,0.007204610951008645,0.03373015873015873,0.02186878727634195,0.012269938650306749	0.011857	NA	NA	NA	NA	NA	NA	NA	NA	NA	No	NA	HPRC,HGSVC,1KG-ONT	No	NA	NA	NA	NA	NA	NA
chr16:80411074	chr16-80411074-allele741936-1251	INS	1250	NA	0.0,0.0,0.002976190476190476,0.0019880715705765406,0.002044989775051125	0.000631316	NA	NA	NA	NA	NA	NA	NA	NA	NA	No	NA	HPRC,HGSVC,1KG-ONT	No	NA	NA	NA	NA	NA	NA
chr16:80411074	chr16-80411074-allele741913-905	INS	904	NA	0.00680786686838124,0.004322766570605188,0.013888888888888888,0.0009940357852882703,0.006134969325153374	NA	NA	NA	NA	NA	NA	NA	NA	NA	NA	No	NA	HPRC,HGSVC,1KG-ONT	No	NA	NA	NA	NA	NA	NA
chr16:80411074	chr16-80411074-allele741932-1001	INS	1000	NA	0.0,0.0,0.0,0.0,0.007157464212678937	0.000778337	NA	NA	NA	NA	NA	NA	NA	NA	NA	No	NA	HPRC,HGSVC,1KG-ONT	No	NA	NA	NA	NA	NA	NA
chr16:80411078	chr16-80411078-allele741949-525	INS	524	NA	0.0030257186081694403,0.0,0.0,0.0,0.0	0.00520636	NA	NA	NA	NA	NA	NA	NA	NA	NA	No	NA	HPRC,HGSVC,1KG-ONT	No	NA	NA	NA	NA	NA	NA
chr16:80411078	chr16-80411078-allele741952-549	INS	548	NA	0.0022692889561270802,0.0,0.0,0.0,0.0	0.00343715	NA	NA	NA	NA	NA	NA	NA	NA	NA	No	NA	HPRC,HGSVC,1KG-ONT	No	NA	NA	NA	NA	NA	NA
chr16:80411078	chr16-80411078-allele741947-461	INS	460	NA	0.0007564296520423601,0.0,0.0,0.0,0.0	0.000918741	NA	NA	NA	NA	NA	NA	NA	NA	NA	No	NA	HPRC,HGSVC	No	NA	NA	NA	NA	NA	NA
chr16:80411078	chr16-80411078-allele741944-461	INS	460	NA	0.019667170953101363,0.0,0.0,0.0,0.0	0.0361263	NA	NA	NA	NA	NA	NA	NA	NA	NA	No	NA	HPRC,HGSVC	No	NA	NA	NA	NA	NA	NA
chr16:80411078	chr16-80411078-allele741945-462	INS	461	NA	0.01059001512859304,0.0,0.0,0.0,0.0	0.0193739	NA	NA	NA	NA	NA	NA	NA	NA	NA	No	NA	HPRC,HGSVC	No	NA	NA	NA	NA	NA	NA
chr16:80411078	chr16-80411078-allele741950-459	INS	458	NA	0.0,0.0,0.0,0.0,0.011247443762781187	0.00151771	NA	NA	NA	NA	NA	NA	NA	NA	NA	No	NA	HPRC,HGSVC	No	NA	NA	NA	NA	NA	NA
chr16:80411078	chr16-80411078-allele741942-521	INS	520	NA	0.01739788199697428,0.002881844380403458,0.0,0.004970178926441352,0.0	0.01943	NA	NA	NA	NA	NA	NA	NA	NA	NA	No	NA	HPRC,HGSVC,1KG-ONT	No	NA	NA	NA	NA	NA	NA
chr16:80411078	chr16-80411078-allele741946-461	INS	460	NA	0.0022692889561270802,0.0,0.0,0.0,0.0	0.00377908	NA	NA	NA	NA	NA	NA	NA	NA	NA	No	NA	HPRC,HGSVC	No	NA	NA	NA	NA	NA	NA
chr16:80411078	chr16-80411078-allele741956-496	INS	495	NA	0.0007564296520423601,0.0,0.0,0.0,0.0	0.000918741	NA	NA	NA	NA	NA	NA	NA	NA	NA	No	NA	HPRC,HGSVC,1KG-ONT	No	NA	NA	NA	NA	NA	NA
chr16:80411078	chr16-80411078-allele741943-460	INS	459	NA	0.01664145234493192,0.001440922190201729,0.0,0.0,0.0	0.0283054	NA	NA	NA	NA	NA	NA	NA	NA	NA	No	NA	HPRC,HGSVC	No	NA	NA	NA	NA	NA	NA
chr16:80411086	chr16-80411086-allele741958-189	INS	188	NA	0.00680786686838124,0.0,0.0,0.0,0.0	0.0123139	NA	NA	NA	NA	NA	NA	NA	NA	NA	No	NA	HPRC,HGSVC,1KG-ONT	No	NA	NA	NA	NA	NA	NA
chr16:80411086	chr16-80411086-allele741960-151	INS	150	NA	0.0022692889561270802,0.0,0.0,0.0,0.0	0.00377908	NA	NA	NA	NA	NA	NA	NA	NA	NA	No	NA	HPRC,1KG-ONT	No	NA	NA	NA	NA	NA	NA
chr16:80411086	chr16-80411086-allele741959-226	INS	225	NA	0.007564296520423601,0.0,0.0,0.0,0.0	0.0137297	NA	NA	NA	NA	NA	NA	NA	NA	NA	No	NA	HPRC,HGSVC,1KG-ONT	No	NA	NA	NA	NA	NA	NA
chr16:80411088	chr16-80411088-allele741963-493	INS	492	NA	0.0037821482602118004,0.0,0.0,0.0,0.0	0.00663171	NA	NA	NA	NA	NA	NA	NA	NA	NA	No	NA	HPRC,HGSVC,1KG-ONT	No	NA	NA	NA	NA	NA	NA
chr16:80411088	chr16-80411088-allele741964-491	INS	490	NA	0.0007564296520423601,0.0,0.0,0.0,0.0	0.000918741	NA	NA	NA	NA	NA	NA	NA	NA	NA	No	NA	HPRC,HGSVC,1KG-ONT	No	NA	NA	NA	NA	NA	NA
chr16:80411088	chr16-80411088-allele741965-295	INS	294	NA	0.0,0.0,0.001984126984126984,0.0,0.0	NA	NA	NA	NA	NA	NA	NA	NA	NA	NA	No	NA	HPRC,HGSVC,1KG-ONT	No	NA	NA	NA	NA	NA	NA
chr16:80411114	chr16-80411114-allele741969-673	INS	672	NA	0.0007564296520423601,0.0,0.0,0.0,0.0	0.000918741	NA	NA	NA	NA	NA	NA	NA	NA	NA	No	NA	HPRC,HGSVC,1KG-ONT	No	NA	NA	NA	NA	NA	NA
chr16:80434733	chr16-80434733-allele742224-1	DEL	313	NA	0.4062027231467474,0.5417867435158501,0.5257936507936508,0.43737574552683894,0.6073619631901841	0.0278347	NA	NA	NA	NA	NA	NA	NA	NA	NA	No	NA	HPRC,HGSVC,1KG-ONT	Yes	NA	NA	NA	NA	NA	NA
chr16:80568297	chr16-80568297-allele743569-1	DEL	102	NA	0.14977307110438728,0.011527377521613832,0.0,0.0,0.0010224948875255625	0.234247	NA	NA	NA	NA	NA	NA	NA	NA	NA	No	NA	HPRC,HGSVC,1KG-ONT	Yes	NA	NA	NA	NA	NA	NA
chr16:80568371	chr16-80568371-allele743572-1	DEL	68	NA	0.06278366111951589,0.002881844380403458,0.0,0.0,0.0010224948875255625	0.105927	NA	NA	NA	NA	NA	NA	NA	NA	NA	No	NA	HPRC,HGSVC	Yes	NA	NA	NA	NA	NA	NA
chr16:80570542	chr16-80570542-allele743587-1	DEL	135	NA	0.17095310136157338,0.17723342939481268,0.010912698412698412,0.2634194831013916,0.06748466257668712	0.00785847	NA	NA	NA	NA	NA	NA	NA	NA	NA	No	NA	HPRC,HGSVC	No	NA	NA	NA	NA	NA	NA
chr16:80570608	chr16-80570608-allele743593-1	DEL	68	NA	0.049167927382753406,0.001440922190201729,0.001984126984126984,0.0,0.0	0.0824206	NA	NA	NA	NA	NA	NA	NA	NA	NA	No	NA	HGSVC,1KG-ONT	No	NA	NA	NA	NA	NA	NA
chr16:80570766	chr16-80570766-allele743601-79	INS	78	NA	0.0015128593040847202,0.0,0.0,0.0,0.0	0.00234988	NA	NA	NA	NA	NA	NA	NA	NA	NA	No	NA	HPRC,HGSVC,1KG-ONT	Yes	NA	NA	NA	NA	NA	NA
chr16:80570776	chr16-80570776-allele743605-198	INS	197	NA	0.0045385779122541605,0.0,0.0,0.0,0.0	0.00805514	NA	NA	NA	NA	NA	NA	NA	NA	NA	No	NA	No	Yes	NA	NA	NA	NA	NA	NA
chr16:80570782	chr16-80570782-allele743608-64	INS	63	NA	0.0030257186081694403,0.001440922190201729,0.0,0.0,0.0	0.00328379	NA	NA	NA	NA	NA	NA	NA	NA	NA	No	NA	HPRC,HGSVC,1KG-ONT	Yes	NA	NA	NA	NA	NA	NA
chr16:80570782	chr16-80570782-allele743607-66	INS	65	0.905476	0.3010590015128593,0.21181556195965417,0.11408730158730158,0.020874751491053677,0.19325153374233128	0.0975384	NA	NA	NA	NA	NA	NA	NA	NA	NA	No	NA	HPRC,HGSVC,1KG-ONT	Yes	ENSG00000166446.15(0.020726609700960824)	NA	NA	NA	NA	NA
chr16:80570782	chr16-80570782-allele743609-71	INS	70	NA	0.0015128593040847202,0.0,0.0,0.0,0.0	0.00234988	NA	NA	NA	NA	NA	NA	NA	NA	NA	No	NA	HPRC,HGSVC,1KG-ONT	Yes	NA	NA	NA	NA	NA	NA
chr16:80570782	chr16-80570782-allele743611-66	INS	65	NA	0.0037821482602118004,0.001440922190201729,0.0,0.0,0.0	0.00462462	NA	NA	NA	NA	NA	NA	NA	NA	NA	No	NA	HPRC,HGSVC,1KG-ONT	Yes	NA	NA	NA	NA	NA	NA
chr16:80576436	chr16-80576436-allele743693-1	DEL	78	NA	0.0007564296520423601,0.008645533141210375,0.0,0.014910536779324055,0.0010224948875255625	0.0024563	NA	NA	NA	NA	NA	NA	NA	NA	NA	No	NA	HGSVC	Yes	NA	NA	NA	NA	NA	NA
chr16:80607230	chr16-80607230-allele744131-1	DEL	52	NA	0.007564296520423601,0.001440922190201729,0.0,0.0,0.0	0.0115415	CDYL2(0.0022035, 0.713)	NA	NA	NA	NA	NA	NA	NA	NA	No	NA	1KG-ONT	No	NA	NA	NA	NA	NA	NA
chr16:80638578	chr16-80638578-allele744659-334	INS	333	NA	0.0226928895612708,0.001440922190201729,0.0,0.0,0.0	0.0393537	CDYL2(0.0022035, 0.713)	NA	NA	NA	NA	NA	NA	NA	NA	No	NA	HGSVC,1KG-ONT	Yes	NA	NA	NA	NA	NA	NA
chr16:80663084	chr16-80663084-allele745018-358	INS	357	NA	0.0,0.004322766570605188,0.0,0.0019880715705765406,0.0010224948875255625	0.000593574	CDYL2(0.0022035, 0.713)	NA	NA	NA	NA	NA	NA	NA	NA	No	NA	HPRC,HGSVC,1KG-ONT	Yes	NA	NA	NA	NA	NA	NA
chr16:80663084	chr16-80663084-allele745019-317	INS	316	NA	0.00529500756429652,0.005763688760806916,0.000992063492063492,0.007952286282306162,0.0010224948875255625	NA	CDYL2(0.0022035, 0.713)	NA	NA	NA	NA	NA	NA	NA	NA	No	NA	HPRC,HGSVC,1KG-ONT	Yes	NA	NA	NA	NA	NA	NA
chr16:80663084	chr16-80663084-allele745020-338	INS	337	NA	0.0226928895612708,0.23631123919308358,0.1775793650793651,0.41451292246520877,0.3016359918200409	0.181431	CDYL2(0.0022035, 0.713)	NA	NA	NA	NA	NA	NA	NA	NA	No	NA	HPRC,HGSVC,1KG-ONT	Yes	NA	NA	NA	NA	NA	NA
chr16:80672535	chr16-80672535-allele745189-51	INS	50	NA	0.0022692889561270802,0.0,0.0,0.0,0.0	0.00377908	CDYL2(0.0022035, 0.713)	NA	NA	NA	NA	NA	NA	NA	NA	No	NA	1KG-ONT	No	NA	NA	NA	NA	NA	NA
chr16:80675660	chr16-80675660-allele745256-1	DEL	64	NA	0.02118003025718608,0.011527377521613832,0.010912698412698412,0.03180914512922465,0.009202453987730062	0.000167401	CDYL2(0.0022035, 0.713)	NA	NA	NA	NA	NA	NA	NA	NA	No	NA	HGSVC,1KG-ONT	No	NA	NA	NA	NA	NA	NA
chr16:80712019	chr16-80712019-allele745712-55	INS	54	NA	0.031013615733736764,0.008645533141210375,0.00496031746031746,0.0009940357852882703,0.0	0.0355035	CDYL2(0.0022035, 0.713)	NA	NA	NA	NA	NA	NA	NA	NA	No	NA	HGSVC,1KG-ONT	Yes	NA	NA	NA	NA	NA	NA
chr16:80712024	chr16-80712024-allele745713-57	INS	56	NA	0.0037821482602118004,0.002881844380403458,0.003968253968253968,0.0009940357852882703,0.012269938650306749	NA	CDYL2(0.0022035, 0.713)	NA	NA	NA	NA	NA	NA	NA	NA	No	NA	HGSVC,1KG-ONT	Yes	NA	NA	NA	NA	NA	NA
chr16:80717004	chr16-80717004-allele745833-1	DEL	145	NA	0.0015128593040847202,0.0,0.0,0.0,0.0	0.00234988	CDYL2(0.0022035, 0.713)	NA	NA	NA	NA	NA	NA	NA	NA	No	NA	No	No	NA	NA	NA	NA	NA	NA
chr16:80729936	chr16-80729936-allele746009-1	DEL	66	NA	0.0007564296520423601,0.0,0.0,0.0,0.0	0.000918741	CDYL2(0.0022035, 0.713)	NA	NA	NA	NA	NA	NA	NA	NA	No	NA	HPRC	No	NA	NA	NA	NA	NA	NA
chr16:80759120	chr16-80759120-allele746426-54	INS	53	NA	0.0037821482602118004,0.0,0.0,0.0,0.0	0.00663171	CDYL2(0.0022035, 0.713)	NA	NA	NA	NA	NA	NA	NA	NA	No	ID=chr16_80759102_80759138;MOTIFS=TA;STRUC=(TA)n	HPRC	No	NA	NA	NA	NA	NA	NA
chr16:80759122	chr16-80759122-allele746445-51	INS	50	NA	0.0037821482602118004,0.0,0.0,0.0,0.0	0.00663171	CDYL2(0.0022035, 0.713)	NA	NA	NA	NA	NA	NA	NA	NA	No	ID=chr16_80759102_80759138;MOTIFS=TA;STRUC=(TA)n	HPRC	No	NA	NA	NA	NA	NA	NA
chr16:80763272	chr16-80763272-allele746512-179	INS	178	NA	0.0,0.0,0.0,0.003976143141153081,0.0	0.000224143	CDYL2(0.0022035, 0.713)	NA	NA	NA	NA	NA	NA	NA	NA	No	NA	HPRC,HGSVC,1KG-ONT	Yes	NA	NA	NA	NA	NA	NA
chr16:80763272	chr16-80763272-allele746510-178	INS	177	NA	0.01739788199697428,0.0,0.0,0.0,0.0	0.0319633	CDYL2(0.0022035, 0.713)	NA	NA	NA	NA	NA	NA	NA	NA	No	NA	HPRC,HGSVC,1KG-ONT	Yes	NA	NA	NA	NA	NA	NA
chr16:80763272	chr16-80763272-allele746511-176	INS	175	NA	0.009833585476550681,0.001440922190201729,0.0,0.0,0.0	0.0157378	CDYL2(0.0022035, 0.713)	NA	NA	NA	NA	NA	NA	NA	NA	No	NA	HPRC,HGSVC,1KG-ONT	Yes	NA	NA	NA	NA	NA	NA
chr16:80763272	chr16-80763272-allele746509-178	INS	177	NA	0.9720121028744326,0.9985590778097982,1.0,0.9960238568588469,1.0	0.0410819	CDYL2(0.0022035, 0.713)	NA	NA	NA	NA	NA	NA	NA	NA	No	NA	HPRC,HGSVC,1KG-ONT	Yes	NA	NA	NA	NA	NA	NA
chr16:80778323	chr16-80778323-allele746701-1	DEL	66	NA	0.0113464447806354,0.0,0.0,0.0,0.0	0.0207802	CDYL2(0.0022035, 0.713)	NA	NA	NA	NA	NA	NA	NA	NA	No	NA	1KG-ONT	Yes	NA	NA	NA	NA	NA	NA
chr16:80814162	chr16-80814162-allele747053-326	INS	325	NA	0.018154311649016642,0.0,0.0,0.0,0.0	0.0333109	NA	NA	NA	NA	NA	NA	NA	NA	NA	No	NA	HPRC,HGSVC,1KG-ONT	Yes	NA	NA	NA	NA	NA	NA
chr16:80814162	chr16-80814162-allele747052-334	INS	333	NA	0.01059001512859304,0.004322766570605188,0.0,0.0009940357852882703,0.0	0.0119574	NA	NA	NA	NA	NA	NA	NA	NA	NA	No	NA	HPRC,HGSVC,1KG-ONT	Yes	NA	NA	NA	NA	NA	NA
chr16:80814162	chr16-80814162-allele747056-334	INS	333	NA	0.0015128593040847202,0.0,0.0,0.0,0.0	0.00234988	NA	NA	NA	NA	NA	NA	NA	NA	NA	No	NA	HPRC,HGSVC,1KG-ONT	Yes	NA	NA	NA	NA	NA	NA
chr16:80814162	chr16-80814162-allele747054-326	INS	325	NA	0.012859304084720122,0.0,0.0,0.0,0.0	0.0235872	NA	NA	NA	NA	NA	NA	NA	NA	NA	No	NA	HPRC,HGSVC,1KG-ONT	Yes	NA	NA	NA	NA	NA	NA
chr16:80814162	chr16-80814162-allele747050-330	INS	329	NA	0.1361573373676248,0.008645533141210375,0.0,0.0,0.0	0.218782	NA	NA	NA	NA	NA	NA	NA	NA	NA	No	NA	HPRC,HGSVC,1KG-ONT	Yes	NA	NA	NA	NA	NA	NA
chr16:80814162	chr16-80814162-allele747051-330	INS	329	NA	0.05068078668683813,0.001440922190201729,0.0,0.0,0.0	0.0891975	NA	NA	NA	NA	NA	NA	NA	NA	NA	No	NA	HPRC,HGSVC,1KG-ONT	Yes	NA	NA	NA	NA	NA	NA
chr16:80814162	chr16-80814162-allele747049-326	INS	325	NA	0.1535552193645991,0.08357348703170028,0.12103174603174603,0.12823061630218688,0.14621676891615543	0.00368534	NA	NA	NA	NA	NA	NA	NA	NA	NA	No	NA	HPRC,HGSVC,1KG-ONT	Yes	NA	NA	NA	NA	NA	NA
chr16:80827595	chr16-80827595-allele747223-351	INS	350	NA	0.0015128593040847202,0.0,0.0,0.0,0.0	0.00234988	ARLNC1(NA, NA)	NA	NA	NA	NA	NA	NA	NA	NA	No	NA	No	Yes	NA	NA	NA	NA	NA	NA
chr16:80942605	chr16-80942605-allele748980-1	DEL	6780	NA	0.0113464447806354,0.005763688760806916,0.030753968253968252,0.011928429423459244,0.007157464212678937	NA	NA	NA	NA	NA	NA	NA	NA	NA	CTCF_binding_site,enhancer	No	NA	HGSVC,1KG-ONT	Yes	NA	NA	NA	NA	NA	NA
chr16:80949980	chr16-80949980-allele749087-56	INS	55	NA	0.0,0.03025936599423631,0.000992063492063492,0.0,0.005112474437627812	0.00436592	NA	NA	NA	NA	NA	NA	NA	NA	NA	No	NA	HPRC	No	NA	NA	NA	NA	NA	NA
chr16:80949980	chr16-80949980-allele749088-1	DEL	55	NA	0.00529500756429652,0.0,0.0,0.0009940357852882703,0.0010224948875255625	0.00576273	NA	NA	NA	NA	NA	NA	NA	NA	NA	No	NA	HGSVC,1KG-ONT	Yes	NA	NA	NA	NA	NA	NA
chr16:80950000	chr16-80950000-allele749094-114	INS	113	NA	0.0,0.0,0.00496031746031746,0.0019880715705765406,0.0	0.000778337	NA	NA	NA	NA	NA	NA	NA	NA	NA	No	NA	HPRC,HGSVC,1KG-ONT	No	NA	NA	NA	NA	NA	NA
chr16:80950009	chr16-80950009-allele749098-65	INS	64	NA	0.0030257186081694403,0.001440922190201729,0.0,0.0,0.0	0.00328379	NA	NA	NA	NA	NA	NA	NA	NA	NA	No	NA	HPRC	No	NA	NA	NA	NA	NA	NA
chr16:80950009	chr16-80950009-allele749102-104	INS	103	NA	0.0007564296520423601,0.0,0.0,0.0,0.0	0.000918741	NA	NA	NA	NA	NA	NA	NA	NA	NA	No	NA	HPRC,HGSVC,1KG-ONT	No	NA	NA	NA	NA	NA	NA
chr16:80950009	chr16-80950009-allele749101-161	INS	160	NA	0.0007564296520423601,0.0,0.0,0.0,0.0	0.000918741	NA	NA	NA	NA	NA	NA	NA	NA	NA	No	NA	HPRC,HGSVC	No	NA	NA	NA	NA	NA	NA
chr16:80950009	chr16-80950009-allele749100-129	INS	128	NA	0.023449319213313162,0.001440922190201729,0.0,0.006958250497017893,0.00408997955010225	0.0230923	NA	NA	NA	NA	NA	NA	NA	NA	NA	No	NA	HPRC,HGSVC,1KG-ONT	No	NA	NA	NA	NA	NA	NA
chr16:80950009	chr16-80950009-allele749099-97	INS	96	NA	0.37065052950075644,0.1484149855907781,0.12698412698412698,0.10337972166998012,0.081799591002045	0.197319	NA	NA	NA	NA	NA	NA	NA	NA	NA	No	NA	HPRC,HGSVC,1KG-ONT	No	NA	NA	NA	NA	NA	NA
chr16:80950066	chr16-80950066-allele749128-122	INS	121	NA	0.0007564296520423601,0.0,0.0,0.0,0.0	0.000918741	NA	NA	NA	NA	NA	NA	NA	NA	NA	No	NA	HPRC,HGSVC,1KG-ONT	No	NA	NA	NA	NA	NA	NA
chr16:80950091	chr16-80950091-allele749138-88	INS	87	NA	0.00832072617246596,0.001440922190201729,0.0,0.0,0.0	0.0129393	NA	NA	NA	NA	NA	NA	NA	NA	NA	No	NA	HPRC,HGSVC,1KG-ONT	No	NA	NA	NA	NA	NA	NA
chr16:80950097	chr16-80950097-allele749142-65	INS	64	NA	0.09379727685325265,0.11527377521613832,0.16865079365079366,0.1272365805168986,0.15439672801635992	0.0103776	NA	NA	NA	NA	NA	NA	NA	NA	NA	No	NA	HPRC	No	NA	NA	NA	NA	NA	NA
chr16:80963378	chr16-80963378-allele749373-314	INS	313	NA	0.0007564296520423601,0.0,0.0,0.0,0.0	0.000918741	NA	NA	NA	NA	NA	NA	NA	NA	NA	No	NA	HPRC,HGSVC,1KG-ONT	Yes	NA	NA	NA	NA	NA	NA
chr16:80963378	chr16-80963378-allele749371-313	INS	312	NA	0.0007564296520423601,0.011527377521613832,0.0,0.0,0.0	4.4099e-05	NA	NA	NA	NA	NA	NA	NA	NA	NA	No	NA	HPRC,HGSVC,1KG-ONT	Yes	NA	NA	NA	NA	NA	NA
chr16:80963378	chr16-80963378-allele749370-315	INS	314	NA	0.01361573373676248,0.011527377521613832,0.001984126984126984,0.016898608349900597,0.0	0.00168811	NA	NA	NA	NA	NA	NA	NA	NA	NA	No	NA	HPRC,HGSVC,1KG-ONT	Yes	NA	NA	NA	NA	NA	NA
chr16:80963378	chr16-80963378-allele749369-314	INS	313	NA	0.2518910741301059,0.10662824207492795,0.08928571428571429,0.08548707753479125,0.06134969325153374	0.116332	NA	NA	NA	NA	NA	NA	NA	NA	NA	No	NA	HPRC,HGSVC,1KG-ONT	Yes	NA	NA	NA	NA	NA	NA
chr16:80963378	chr16-80963378-allele749372-316	INS	315	NA	0.0,0.0,0.0,0.0,0.002044989775051125	NA	NA	NA	NA	NA	NA	NA	NA	NA	NA	No	NA	HPRC,HGSVC,1KG-ONT	Yes	NA	NA	NA	NA	NA	NA
chr16:80965190	chr16-80965190-allele749427-117	INS	116	NA	0.0030257186081694403,0.001440922190201729,0.0,0.0,0.0	0.00328379	NA	NA	NA	NA	NA	NA	NA	NA	NA	No	NA	HGSVC	No	NA	NA	NA	NA	NA	NA
chr16:80965204	chr16-80965204-allele749450-97	INS	96	NA	0.0007564296520423601,0.0,0.0,0.0,0.0	0.000918741	NA	NA	NA	NA	NA	NA	NA	NA	NA	No	NA	HPRC,HGSVC	No	NA	NA	NA	NA	NA	NA
chr16:80965245	chr16-80965245-allele749467-54	INS	53	NA	0.007564296520423601,0.0,0.0,0.0,0.0	0.0136279	NA	NA	NA	NA	NA	NA	NA	NA	NA	No	NA	HPRC,HGSVC,1KG-ONT	No	NA	NA	NA	NA	NA	NA
chr16:80971562	chr16-80971562-allele749576-58	INS	57	NA	0.0,0.0,0.010912698412698412,0.0,0.005112474437627812	0.00244266	NA	NA	NA	NA	NA	NA	NA	NA	NA	No	NA	No	No	NA	NA	NA	NA	NA	NA
chr16:80980230	chr16-80980230-allele749762-1	DEL	292	NA	0.9939485627836612,1.0,0.9682539682539683,1.0,1.0	NA	NA	NA	NA	NA	NA	NA	NA	NA	NA	No	NA	HPRC,HGSVC,1KG-ONT	No	NA	NA	NA	NA	NA	NA
chr16:80980263	chr16-80980263-allele749765-1	DEL	273	NA	0.0,0.0,0.031746031746031744,0.0,0.0	0.00524691	NA	NA	NA	NA	NA	NA	NA	NA	NA	No	NA	HPRC,HGSVC,1KG-ONT	No	NA	NA	NA	NA	NA	NA
chr16:80990172	chr16-80990172-allele749928-337	INS	336	NA	0.012859304084720122,0.004322766570605188,0.0,0.0,0.0	0.0175398	NA	NA	NA	NA	NA	NA	NA	NA	NA	No	NA	HPRC,HGSVC	Yes	NA	NA	NA	NA	NA	NA
chr16:81085859	chr16-81085859-allele750853-1	DEL	353	NA	0.9357034795763994,0.9971181556195965,1.0,0.9940357852882704,1.0	0.099003	GCSH(0.33443, 1.537)	GCSH(0.33443, 1.537)	NA	NA	NA	NA	NA	NA	NA	No	NA	HPRC,HGSVC,1KG-ONT	No	NA	NA	NA	NA	NA	NA
chr16:81106599	chr16-81106599-allele751239-74	INS	73	NA	0.0007564296520423601,0.0,0.0,0.0009940357852882703,0.0	NA	PKD1L2(1.5607e-61, 1.522)	NA	NA	NA	NA	NA	NA	NA	NA	No	NA	HPRC,HGSVC,1KG-ONT	Yes	NA	NA	NA	NA	NA	NA
chr16:81106599	chr16-81106599-allele751240-74	INS	73	NA	0.7776096822995462,0.8818443804034583,0.8065476190476191,0.9145129224652088,0.8241308793456033	0.0208083	PKD1L2(1.5607e-61, 1.522)	NA	NA	NA	NA	NA	NA	NA	NA	No	NA	HPRC,HGSVC,1KG-ONT	Yes	NA	NA	NA	NA	NA	NA
chr16:81115069	chr16-81115069-allele751414-1	DEL	903	NA	0.01588502269288956,0.001440922190201729,0.0,0.0,0.0	0.0268676	PKD1L2(1.5607e-61, 1.522)	NA	NA	NA	NA	NA	NA	NA	NA	No	NA	HPRC,1KG-ONT	Yes	NA	NA	NA	NA	NA	NA
chr16:81140086	chr16-81140086-allele751912-1	DEL	505	NA	0.00832072617246596,0.01585014409221902,0.000992063492063492,0.020874751491053677,0.007157464212678937	NA	PKD1L2(1.5607e-61, 1.522)	NA	NA	NA	NA	NA	NA	NA	NA	No	NA	HPRC,HGSVC,1KG-ONT	No	NA	NA	NA	NA	NA	NA
chr16:81140231	chr16-81140231-allele751916-1	DEL	508	NA	0.2518910741301059,0.3962536023054755,0.3115079365079365,0.6679920477137177,0.5705521472392638	0.110517	PKD1L2(1.5607e-61, 1.522)	NA	NA	NA	NA	NA	NA	NA	NA	No	NA	HPRC,HGSVC,1KG-ONT	No	NA	NA	NA	NA	NA	NA
chr16:81144807	chr16-81144807-allele752028-2908	INS	2907	NA	0.05370650529500756,0.004322766570605188,0.0,0.0,0.0	0.0902684	PKD1L2(1.5607e-61, 1.522)	NA	NA	NA	NA	NA	NA	NA	NA	No	NA	HPRC,HGSVC,1KG-ONT	Yes	NA	NA	NA	NA	NA	NA
chr16:81144808	chr16-81144808-allele752030-2812	INS	2811	NA	0.00529500756429652,0.12103746397694524,0.03869047619047619,0.0,0.0010224948875255625	0.0150527	PKD1L2(1.5607e-61, 1.522)	NA	NA	NA	NA	NA	NA	NA	NA	No	NA	HPRC,HGSVC,1KG-ONT	Yes	NA	NA	NA	NA	NA	NA
chr16:81144808	chr16-81144808-allele752029-2571	INS	2570	NA	0.00832072617246596,0.0,0.0,0.0,0.0	0.0151436	PKD1L2(1.5607e-61, 1.522)	NA	NA	NA	NA	NA	NA	NA	NA	No	NA	HPRC,HGSVC,1KG-ONT	Yes	NA	NA	NA	NA	NA	NA
chr16:81144810	chr16-81144810-allele752031-2738	INS	2737	NA	0.0045385779122541605,0.004322766570605188,0.013888888888888888,0.007952286282306162,0.002044989775051125	NA	PKD1L2(1.5607e-61, 1.522)	NA	NA	NA	NA	NA	NA	NA	NA	No	NA	HPRC,HGSVC,1KG-ONT	Yes	NA	NA	NA	NA	NA	NA
chr16:81153086	chr16-81153086-allele752246-2722	INS	2721	NA	0.0007564296520423601,0.0,0.0,0.0,0.0	0.000918741	PKD1L2(1.5607e-61, 1.522)	NA	NA	NA	NA	NA	NA	NA	NA	No	NA	No	Yes	NA	NA	NA	NA	NA	NA
chr16:81211433	chr16-81211433-allele753618-310	INS	309	NA	0.0007564296520423601,0.0,0.0,0.0,0.0	0.000918741	PKD1L2(1.5607e-61, 1.522)	NA	NA	NA	NA	NA	NA	NA	NA	No	NA	HPRC,HGSVC,1KG-ONT	No	NA	NA	NA	NA	NA	NA
chr16:81211433	chr16-81211433-allele753616-312	INS	311	NA	0.0007564296520423601,0.0,0.0,0.0,0.0	0.000918741	PKD1L2(1.5607e-61, 1.522)	NA	NA	NA	NA	NA	NA	NA	NA	No	NA	HPRC,HGSVC,1KG-ONT	No	NA	NA	NA	NA	NA	NA
chr16:81211433	chr16-81211433-allele753615-682	INS	681	NA	0.028744326777609682,0.001440922190201729,0.0,0.005964214711729622,0.0	0.0390104	PKD1L2(1.5607e-61, 1.522)	NA	NA	NA	NA	NA	NA	NA	NA	No	NA	HPRC,HGSVC,1KG-ONT	No	NA	NA	NA	NA	NA	NA
chr16:81211433	chr16-81211433-allele753614-311	INS	310	NA	0.04311649016641452,0.001440922190201729,0.0,0.0,0.0	0.0759705	PKD1L2(1.5607e-61, 1.522)	NA	NA	NA	NA	NA	NA	NA	NA	No	NA	HPRC,HGSVC,1KG-ONT	No	NA	NA	NA	NA	NA	NA
chr16:81211433	chr16-81211433-allele753617-315	INS	314	NA	0.0030257186081694403,0.0,0.0,0.0,0.0	0.00520636	PKD1L2(1.5607e-61, 1.522)	NA	NA	NA	NA	NA	NA	NA	NA	No	NA	HPRC,HGSVC,1KG-ONT	No	NA	NA	NA	NA	NA	NA
chr16:81214235	chr16-81214235-allele753691-92	INS	91	NA	0.12405446293494705,0.007204610951008645,0.0,0.0,0.0	0.201891	PKD1L2(1.5607e-61, 1.522)	NA	NA	NA	NA	NA	NA	NA	NA	No	NA	HPRC,HGSVC,1KG-ONT	Yes	NA	NA	NA	NA	NA	NA
chr16:81214235	chr16-81214235-allele753692-92	INS	91	NA	0.0030257186081694403,0.0,0.0,0.0,0.0	0.00520636	PKD1L2(1.5607e-61, 1.522)	NA	NA	NA	NA	NA	NA	NA	NA	No	NA	HPRC,HGSVC,1KG-ONT	Yes	NA	NA	NA	NA	NA	NA
chr16:81235165	chr16-81235165-allele754119-79	INS	78	NA	0.0007564296520423601,0.0,0.0,0.0,0.0	0.000918741	NA	NA	NA	NA	NA	NA	NA	NA	NA	No	NA	No	No	NA	NA	NA	NA	NA	NA
chr16:81235180	chr16-81235180-allele754125-101	INS	100	NA	0.0045385779122541605,0.0,0.0,0.0,0.0	0.00805514	NA	NA	NA	NA	NA	NA	NA	NA	NA	No	NA	No	No	NA	NA	NA	NA	NA	NA
chr16:81244407	chr16-81244407-allele754392-316	INS	315	NA	0.0037821482602118004,0.03890489913544669,0.0,0.073558648111332,0.046012269938650305	0.0211413	BCO1(1.2604e-16, 1.17)	BCO1(1.2604e-16, 1.17)	NA	NA	NA	NA	NA	NA	NA	No	NA	HPRC,1KG-ONT	Yes	NA	NA	NA	NA	NA	NA
chr16:81265782	chr16-81265782-allele754754-1	DEL	58	NA	0.2813918305597579,0.2276657060518732,0.028769841269841268,0.21968190854870775,0.1114519427402863	0.0649924	BCO1(1.2604e-16, 1.17)	BCO1(1.2604e-16, 1.17)	NA	NA	NA	NA	NA	NA	NA	No	NA	HPRC,HGSVC,1KG-ONT	No	NA	NA	NA	NA	NA	NA
chr16:81270585	chr16-81270585-allele754815-325	INS	324	NA	0.0,0.01585014409221902,0.001984126984126984,0.013916500994035786,0.009202453987730062	0.0061505	BCO1(1.2604e-16, 1.17)	BCO1(1.2604e-16, 1.17)	NA	NA	NA	NA	NA	NA	NA	No	NA	HGSVC,1KG-ONT	Yes	NA	NA	NA	NA	NA	NA
chr16:81270586	chr16-81270586-allele754816-344	INS	343	NA	0.0,0.0,0.002976190476190476,0.0009940357852882703,0.002044989775051125	0.000593574	BCO1(1.2604e-16, 1.17)	BCO1(1.2604e-16, 1.17)	NA	NA	NA	NA	NA	NA	NA	No	NA	HGSVC,1KG-ONT	Yes	NA	NA	NA	NA	NA	NA
chr16:81278967	chr16-81278967-allele754939-66	INS	65	NA	0.0113464447806354,0.0,0.0,0.0,0.0	0.0207802	BCO1(1.2604e-16, 1.17)	BCO1(1.2604e-16, 1.17)	NA	NA	NA	NA	NA	NA	NA	No	NA	No	Yes	NA	NA	NA	NA	NA	NA
chr16:81284232	chr16-81284232-allele755006-1	DEL	52	NA	0.0015128593040847202,0.0,0.0,0.0,0.0	0.00234988	BCO1(1.2604e-16, 1.17)	BCO1(1.2604e-16, 1.17)	NA	NA	NA	NA	NA	NA	NA	No	NA	No	No	NA	NA	NA	NA	NA	NA
chr16:81289124	chr16-81289124-allele755051-1	DEL	441	NA	0.0007564296520423601,0.0,0.0,0.0,0.0	0.000918741	BCO1(1.2604e-16, 1.17)	BCO1(1.2604e-16, 1.17)	NA	NA	NA	NA	NA	NA	NA	No	NA	No	Yes	NA	NA	NA	NA	NA	NA
chr16:81335958	chr16-81335958-allele755583-85	INS	84	NA	0.0022692889561270802,0.0,0.0,0.0,0.0	0.00377908	GAN(1.5123e-06, 0.842)	GAN(1.5123e-06, 0.842)	NA	NA	NA	NA	NA	NA	NA	No	NA	No	Yes	NA	NA	NA	NA	NA	NA
chr16:81374921	chr16-81374921-allele756068-325	INS	324	NA	0.0022692889561270802,0.0,0.0,0.0,0.0	0.00377908	GAN(1.5123e-06, 0.842)	GAN(1.5123e-06, 0.842)	NA	NA	NA	NA	NA	NA	NA	No	NA	No	Yes	NA	NA	NA	NA	NA	NA
chr16:81390997	chr16-81390997-allele756330-99	INS	98	NA	0.0,0.0,0.001984126984126984,0.0009940357852882703,0.017382413087934562	0.00318319	NA	NA	NA	NA	NA	NA	NA	NA	NA	No	NA	HPRC,HGSVC,1KG-ONT	Yes	NA	NA	NA	NA	NA	NA
chr16:81390998	chr16-81390998-allele756338-98	INS	97	NA	0.01361573373676248,0.0,0.001984126984126984,0.0,0.0010224948875255625	0.018895	NA	NA	NA	NA	NA	NA	NA	NA	NA	No	NA	HPRC,HGSVC,1KG-ONT	Yes	NA	NA	NA	NA	NA	NA
chr16:81390998	chr16-81390998-allele756344-147	INS	146	NA	0.0,0.0,0.0,0.0,0.003067484662576687	3.94758e-05	NA	NA	NA	NA	NA	NA	NA	NA	NA	No	NA	HPRC,HGSVC	Yes	NA	NA	NA	NA	NA	NA
chr16:81390998	chr16-81390998-allele756334-194	INS	193	NA	0.04084720121028744,0.002881844380403458,0.0,0.0,0.0	0.0698317	NA	NA	NA	NA	NA	NA	NA	NA	NA	No	NA	HPRC,HGSVC	Yes	NA	NA	NA	NA	NA	NA
chr16:81390998	chr16-81390998-allele756332-146	INS	145	NA	0.0037821482602118004,0.0,0.0,0.0,0.0	0.00663171	NA	NA	NA	NA	NA	NA	NA	NA	NA	No	NA	HPRC,HGSVC	Yes	NA	NA	NA	NA	NA	NA
chr16:81390998	chr16-81390998-allele756335-51	INS	50	NA	0.025718608169440244,0.03890489913544669,0.0763888888888889,0.005964214711729622,0.018404907975460124	0.000739867	NA	NA	NA	NA	NA	NA	NA	NA	NA	No	NA	No	Yes	NA	NA	NA	NA	NA	NA
chr16:81390998	chr16-81390998-allele756331-98	INS	97	NA	0.5113464447806354,0.4409221902017291,0.689484126984127,0.18886679920477137,0.37934560327198363	0.0147143	NA	NA	NA	NA	NA	NA	NA	NA	NA	No	NA	HPRC,HGSVC,1KG-ONT	Yes	NA	NA	NA	NA	NA	NA
chr16:81390998	chr16-81390998-allele756340-74	INS	73	NA	0.0007564296520423601,0.001440922190201729,0.017857142857142856,0.002982107355864811,0.00408997955010225	0.00318081	NA	NA	NA	NA	NA	NA	NA	NA	NA	No	NA	HPRC,HGSVC,1KG-ONT	Yes	NA	NA	NA	NA	NA	NA
chr16:81390998	chr16-81390998-allele756337-122	INS	121	NA	0.01664145234493192,0.0,0.0,0.0,0.003067484662576687	0.0243429	NA	NA	NA	NA	NA	NA	NA	NA	NA	No	NA	HPRC,HGSVC,1KG-ONT	Yes	NA	NA	NA	NA	NA	NA
chr16:81390998	chr16-81390998-allele756342-218	INS	217	NA	0.0,0.0,0.001984126984126984,0.0,0.0	NA	NA	NA	NA	NA	NA	NA	NA	NA	NA	No	NA	HPRC,HGSVC	Yes	NA	NA	NA	NA	NA	NA
chr16:81390998	chr16-81390998-allele756333-122	INS	121	NA	0.03328290468986384,0.0,0.0,0.0,0.0	0.0607595	NA	NA	NA	NA	NA	NA	NA	NA	NA	No	NA	HPRC,HGSVC,1KG-ONT	Yes	NA	NA	NA	NA	NA	NA
chr16:81517203	chr16-81517203-allele758147-1	DEL	93	0.981631	0.1043872919818457,0.3270893371757925,0.07242063492063493,0.27137176938369784,0.1605316973415133	0.0295009	CMIP(1.0, 0.189)	NA	NA	NA	NA	NA	NA	NA	NA	No	NA	HPRC,HGSVC,1KG-ONT	No	NA	Medication use (beta blocking agents)(CMIP, rs62043959, 1E-8, 0.7601654198244538),Medication use (beta blocking agents)(CMIP, rs62043959, 8E-9, 0.7601654198244538),Medication use (agents acting on the renin-angiotensin system)(CMIP, rs881005, 4E-12, 0.8000569549477099),Medication use (diuretics)(CMIP, rs881005, 2E-9, 0.8000569549477099),Medication use (agents acting on the renin-angiotensin system)(CMIP, rs55683214, 8E-13, 0.8190302749210192),Medication use (diuretics)(CMIP, rs62046579, 8E-10, 0.8220395421723107)	Arthropathy of joint of hand(3.49%, 1.18%, 3.02, [1.03;8.82], 0.04524),Bursitis of right shoulder(2.91%, 0.74%, 4.02, [1.15;14.04], 0.033818),Cardiomyopathy(4.65%, 1.78%, 2.7, [1.09;6.71], 0.043117),Cellulitis and abscess of lower leg(4.65%, 1.63%, 2.95, [1.17;7.45], 0.036615),Chlamydial infection(3.49%, 0.89%, 4.04, [1.29;12.67], 0.019958),Chronic gastritis(5.81%, 2.22%, 2.72, [1.2;6.17], 0.020682),Coronary arteriosclerosis(6.40%, 2.96%, 2.24, [1.05;4.77], 0.040323),Dysmenorrhea(2.33%, 6.36%, 0.35, [0.12;0.99], 0.039559),Hyperlipidemia(40.12%, 31.66%, 1.45, [1.02;2.04], 0.037627),Inflammatory dermatosis(24.42%, 17.31%, 1.54, [1.03;2.31], 0.037616),Low blood pressure(5.81%, 2.51%, 2.39, [1.08;5.32], 0.047053),Primary cardiomyopathy(3.49%, 1.18%, 3.02, [1.03;8.82], 0.04524),Verruca vulgaris(6.98%, 3.25%, 2.23, [1.08;4.6], 0.046517),Vitamin deficiency(3.49%, 1.04%, 3.45, [1.15;10.42], 0.030941)	NA	NA	NA
chr16:81551022	chr16-81551022-allele758563-1	DEL	60	NA	0.0007564296520423601,0.0,0.0,0.0,0.0	0.000918741	CMIP(1.0, 0.189)	NA	NA	NA	NA	NA	NA	NA	NA	No	NA	No	No	NA	NA	NA	NA	NA	NA
chr16:81576993	chr16-81576993-allele758909-1	DEL	154	NA	0.0015128593040847202,0.0,0.0,0.0,0.0	0.00234988	CMIP(1.0, 0.189)	NA	NA	NA	NA	NA	NA	NA	NA	No	NA	HGSVC	No	NA	NA	NA	NA	NA	NA
chr16:81577028	chr16-81577028-allele758911-84	INS	83	NA	0.18986384266263237,0.03602305475504323,0.0,0.016898608349900597,0.0081799591002045	0.235111	CMIP(1.0, 0.189)	NA	NA	NA	NA	NA	NA	NA	NA	No	NA	HPRC,HGSVC	No	NA	NA	NA	NA	NA	NA
chr16:81577029	chr16-81577029-allele758913-83	INS	82	NA	0.0007564296520423601,0.0,0.0,0.0,0.0	0.000918741	CMIP(1.0, 0.189)	NA	NA	NA	NA	NA	NA	NA	NA	No	NA	HPRC,HGSVC	No	NA	NA	NA	NA	NA	NA
chr16:81577154	chr16-81577154-allele758925-880	INS	879	0.939124	0.028744326777609682,0.3371757925072046,0.19345238095238096,0.5238568588469185,0.4918200408997955	0.262892	CMIP(1.0, 0.189)	NA	NA	NA	NA	NA	NA	NA	NA	No	NA	HPRC,HGSVC,1KG-ONT	No	NA	Calcium levels(CMIP, rs35610022, 1E-9, 0.5650153431551699),Metabolic syndrome(CMIP, rs7205651, 3E-16, 0.5103922185892451),Mean arterial pressure(CMIP, rs11639751, 2E-9, 0.5374562831878498),Abdominal aortic aneurysm(CMIP, rs12929809, 6E-9, 0.535502105496268),Multi-trait sex score(CMIP, rs2966117, 4E-8, 0.6126639481420516),Systolic blood pressure(CMIP, rs2966117, 4E-11, 0.6126639481420516),Systolic blood pressure (MTAG)(CMIP, rs2966117, 3E-13, 0.6126639481420516),Eosinophil percentage of white cells(CMIP, rs1991042, 1E-11, 0.6109052888609787),Cardiovascular disease(CMIP, rs12930850, 9E-15, 0.914933478663587),Medication use for hypertension (number of purchases)(CMIP, rs12930850, 4E-12, 0.914933478663587),Monocyte count(CMIP, rs12930850, 2E-11, 0.914933478663587),Neutrophil count(CMIP, rs12930850, 1E-22, 0.914933478663587),Serum levels of protein POMC(CMIP, rs12930850, 2E-21, 0.914933478663587),White blood cell count(CMIP, rs12930850, 6E-18, 0.914933478663587),White blood cell count(CMIP, rs12930850, 6E-19, 0.914933478663587),Diastolic blood pressure(CMIP, rs12929303, 2E-10, 0.8026745686748024),Diastolic blood pressure(CMIP, rs12929303, 2E-13, 0.8026745686748024),Diastolic blood pressure(CMIP, rs12929303, 2E-16, 0.8026745686748024),Diastolic blood pressure(CMIP, rs12929303, 3E-20, 0.8026745686748024),Diastolic blood pressure (MTAG)(CMIP, rs12929303, 4E-18, 0.8026745686748024),Systolic blood pressure(CMIP, rs12929303, 9E-11, 0.8026745686748024),lymphocyte (fraction, mean, inv-norm transformed)(CMIP, rs11644375, 3E-12, 0.8030114693069332),neutrophil (fraction, mean, inv-norm transformed)(CMIP, rs11644375, 2E-13, 0.8030114693069332),neutrophil (fraction, mean, inv-norm transformed)(CMIP, rs11644375, 3E-11, 0.8030114693069332),Neutrophil count(CMIP, rs8045100, 3E-21, 0.9224602287529345),Neutrophil count(CMIP, rs8045100, 6E-21, 0.9224602287529345),Neutrophil count(CMIP, rs8045100, 8E-14, 0.9224602287529345),Lymphocyte percentage of white cells(CMIP, rs11640346, 8E-10, 0.8472974752603332),Neutrophil percentage of white cells(CMIP, rs11640346, 1E-11, 0.8472974752603332),Pro-opiomelanocortin levels(CMIP, rs12931242, 1E-33, 0.815167147611785),Type 2 diabetes(CMIP, rs7189295, 5E-10, 0.721910499674865),White blood cell count(CMIP, rs7196195, 1E-16, 0.5308602916224071),Diverticular disease(CMIP, rs6564890, 8E-11, 0.8887719066429721),Heel bone mineral density(CMIP, rs6564890, 2E-38, 0.8887719066429721),Triglyceride levels(CMIP, rs7199293, 2E-8, 0.9088209280355594)	Acidosis(1.16%, 5.18%, 0.22, [0.05;0.91], 0.019881),Allergic rhinitis caused by pollen(2.33%, 6.36%, 0.35, [0.12;0.99], 0.039559),Astigmatism(10.47%, 5.18%, 2.14, [1.18;3.88], 0.02018),Degeneration of thoracic intervertebral disc(4.07%, 1.04%, 4.06, [1.4;11.72], 0.011876),Dental caries on smooth surface penetrating into dentin(2.91%, 0.74%, 4.02, [1.15;14.04], 0.033818),Epilepsy(4.65%, 1.48%, 3.25, [1.26;8.36], 0.016618),Gastro-esophageal reflux disease with esophagitis(1.16%, 6.21%, 0.18, [0.04;0.74], 0.00595),Hypercalcemia(1.74%, 5.33%, 0.32, [0.1;1.04], 0.042717),Mammographic calcification of breast(0.58%, 3.55%, 0.16, [0.02;1.18], 0.041481),Otitis media(10.47%, 4.88%, 2.28, [1.25;4.15], 0.010725),Scoliosis deformity of spine(5.81%, 1.18%, 5.15, [2.0;13.27], 0.000892),Uterine leiomyoma(10.66%, 19.51%, 0.49, [0.27;0.91], 0.023944)	NA	NA	NA
chr16:81577154	chr16-81577154-allele758927-880	INS	879	NA	0.0,0.0,0.0,0.0,0.0010224948875255625	NA	CMIP(1.0, 0.189)	NA	NA	NA	NA	NA	NA	NA	NA	No	NA	HPRC,HGSVC,1KG-ONT	No	NA	NA	NA	NA	NA	NA
chr16:81577475	chr16-81577475-allele758940-1	DEL	65	NA	0.17851739788199697,0.03314121037463977,0.0,0.016898608349900597,0.0081799591002045	0.220962	CMIP(1.0, 0.189)	NA	NA	NA	NA	NA	NA	NA	NA	No	NA	HPRC,HGSVC,1KG-ONT	No	NA	NA	NA	NA	NA	NA
chr16:81577491	chr16-81577491-allele758942-93	INS	92	NA	0.0030257186081694403,0.0,0.0,0.0,0.0	0.00520636	CMIP(1.0, 0.189)	NA	NA	NA	NA	NA	NA	NA	NA	No	NA	HPRC,HGSVC,1KG-ONT	No	NA	NA	NA	NA	NA	NA
chr16:81577767	chr16-81577767-allele758948-72	INS	71	NA	0.0,0.0,0.002976190476190476,0.0009940357852882703,0.0	0.000224143	CMIP(1.0, 0.189)	NA	NA	NA	NA	NA	NA	NA	NA	No	NA	HPRC,HGSVC,1KG-ONT	No	NA	NA	NA	NA	NA	NA
chr16:81577909	chr16-81577909-allele758957-1	DEL	71	NA	0.00529500756429652,0.001440922190201729,0.0,0.0,0.0	0.00736694	CMIP(1.0, 0.189)	NA	NA	NA	NA	NA	NA	NA	NA	No	NA	HGSVC,1KG-ONT	No	NA	NA	NA	NA	NA	NA
chr16:81578098	chr16-81578098-allele758962-1	DEL	71	NA	0.0015128593040847202,0.0,0.0,0.0,0.0	0.00234988	CMIP(1.0, 0.189)	NA	NA	NA	NA	NA	NA	NA	NA	No	NA	1KG-ONT	No	NA	NA	NA	NA	NA	NA
chr16:81585661	chr16-81585661-allele759060-1	DEL	93	NA	0.025718608169440244,0.03170028818443804,0.031746031746031744,0.04473161033797217,0.005112474437627812	NA	CMIP(1.0, 0.189)	NA	NA	NA	NA	NA	NA	NA	NA	No	NA	HPRC,HGSVC,1KG-ONT	Yes	NA	NA	NA	NA	NA	NA
chr16:81598184	chr16-81598184-allele759214-1	DEL	64	NA	0.0,0.008645533141210375,0.04365079365079365,0.0,0.017382413087934562	0.0118925	CMIP(1.0, 0.189)	NA	NA	NA	NA	NA	NA	NA	enhancer	No	NA	No	Yes	NA	NA	NA	NA	NA	NA
chr16:81626977	chr16-81626977-allele759544-164	INS	163	NA	0.0340393343419062,0.07780979827089338,0.0,0.06063618290258449,0.03374233128834356	NA	CMIP(1.0, 0.189)	NA	NA	NA	NA	NA	NA	NA	enhancer	No	NA	HPRC,HGSVC,1KG-ONT	No	NA	NA	NA	NA	NA	NA
chr16:81631363	chr16-81631363-allele759587-62	INS	61	NA	0.0022692889561270802,0.001440922190201729,0.000992063492063492,0.0,0.0	0.000980669	CMIP(1.0, 0.189)	NA	NA	NA	NA	NA	NA	NA	NA	No	NA	No	Yes	NA	NA	NA	NA	NA	NA
chr16:81647897	chr16-81647897-allele759744-65	INS	64	NA	0.00529500756429652,0.004322766570605188,0.0,0.005964214711729622,0.006134969325153374	NA	CMIP(1.0, 0.189)	NA	NA	NA	NA	NA	NA	NA	NA	No	NA	HGSVC,1KG-ONT	No	NA	NA	NA	NA	NA	NA
chr16:81647950	chr16-81647950-allele759750-1	DEL	64	NA	0.04236006051437216,0.005763688760806916,0.0,0.0,0.0	0.0684259	CMIP(1.0, 0.189)	NA	NA	NA	NA	NA	NA	NA	NA	No	NA	HPRC,HGSVC,1KG-ONT	Yes	NA	NA	NA	NA	NA	NA
chr16:81647953	chr16-81647953-allele759753-70	INS	69	NA	0.006051437216338881,0.0,0.000992063492063492,0.002982107355864811,0.0	0.00463378	CMIP(1.0, 0.189)	NA	NA	NA	NA	NA	NA	NA	NA	No	NA	HGSVC,1KG-ONT	No	NA	NA	NA	NA	NA	NA
chr16:81668806	chr16-81668806-allele760007-1	DEL	101	NA	0.0,0.0,0.000992063492063492,0.0,0.0	NA	CMIP(1.0, 0.189)	NA	NA	NA	NA	NA	NA	NA	NA	No	NA	HPRC,HGSVC,1KG-ONT	No	NA	NA	NA	NA	NA	NA
chr16:81669285	chr16-81669285-allele760026-1	DEL	91	0.934026	0.060514372163388806,0.2680115273775216,0.11904761904761904,0.4115308151093439,0.33026584867075665	0.130393	CMIP(1.0, 0.189)	NA	NA	NA	NA	NA	NA	NA	NA	No	NA	HPRC,HGSVC,1KG-ONT	No	NA	Height(CMIP, rs3935338, 7E-31, 0.5394434690522502)	Adjustment disorder with depressed mood(6.45%, 2.85%, 2.35, [1.15;4.81], 0.022375),Arthropathy of knee joint(9.22%, 4.12%, 2.36, [1.29;4.33], 0.008155),Bacterial infectious disease(4.15%, 8.24%, 0.48, [0.23;1.0], 0.047472),Benign neoplasm of cecum(4.15%, 1.58%, 2.69, [1.08;6.7], 0.034996),Chondromalacia of patella(5.07%, 2.06%, 2.54, [1.12;5.75], 0.030629),Chronic hepatitis C(3.23%, 0.95%, 3.47, [1.15;10.45], 0.026527),Displacement of cervical intervertebral disc without myelopathy(3.69%, 0.95%, 3.99, [1.37;11.63], 0.011312),Diverticular disease(5.99%, 1.74%, 3.59, [1.59;8.14], 0.003021),Dysfunction of eustachian tube(3.23%, 0.95%, 3.47, [1.15;10.45], 0.026527),Epilepsy(4.15%, 1.43%, 2.99, [1.17;7.63], 0.025868),Eruption(23.96%, 16.48%, 1.6, [1.1;2.33], 0.019167),Gallbladder calculus with acute cholecystitis and no obstruction(3.23%, 0.95%, 3.47, [1.15;10.45], 0.026527),Hematuria syndrome(12.44%, 4.75%, 2.85, [1.65;4.91], 0.000236),Hyperuricemia without signs of inflammatory arthritis and tophaceous disease(2.76%, 0.63%, 4.46, [1.25;15.95], 0.021451),Impacted cerumen(12.90%, 7.45%, 1.84, [1.12;3.02], 0.018283),Inflammatory polyarthropathy(2.76%, 0.63%, 4.46, [1.25;15.95], 0.021451),Intestinal infectious disease(5.07%, 2.06%, 2.54, [1.12;5.75], 0.030629),Knee joint effusion(4.15%, 8.87%, 0.44, [0.22;0.91], 0.025781),Lumbosacral radiculopathy(5.99%, 2.54%, 2.45, [1.16;5.18], 0.027592),Otitis media(10.60%, 4.44%, 2.55, [1.44;4.54], 0.002413),Primary localized osteoarthrosis of pelvic region(3.23%, 0.79%, 4.17, [1.31;13.29], 0.015581),Scoliosis deformity of spine(4.15%, 1.43%, 2.99, [1.17;7.63], 0.025868),Sensorineural hearing loss of bilateral ears(7.37%, 3.80%, 2.01, [1.05;3.87], 0.040546),Slow transit constipation(2.76%, 0.79%, 3.56, [1.08;11.79], 0.037266),Spinal stenosis of lumbosacral region(2.76%, 0.79%, 3.56, [1.08;11.79], 0.037266),Spondylolisthesis(4.15%, 1.43%, 2.99, [1.17;7.63], 0.025868),Uncomplicated mild persistent asthma(5.53%, 2.54%, 2.25, [1.05;4.84], 0.045461),Venous varices(2.76%, 0.79%, 3.56, [1.08;11.79], 0.037266),Cyst of ovary(18.54%, 10.80%, 1.88, [1.14;3.11], 0.016579)	NA	NA	NA
chr16:81669285	chr16-81669285-allele760025-92	INS	91	NA	0.01361573373676248,0.001440922190201729,0.0,0.0,0.0	0.0227299	CMIP(1.0, 0.189)	NA	NA	NA	NA	NA	NA	NA	NA	No	NA	1KG-ONT	No	NA	NA	NA	NA	NA	NA
chr16:81669509	chr16-81669509-allele760034-138	INS	137	NA	0.00680786686838124,0.0,0.0,0.0,0.0	0.0123139	CMIP(1.0, 0.189)	NA	NA	NA	NA	NA	NA	NA	NA	No	NA	No	No	NA	NA	NA	NA	NA	NA
chr16:81669659	chr16-81669659-allele760037-55	INS	54	NA	0.0045385779122541605,0.0,0.0,0.0,0.0	0.00805514	CMIP(1.0, 0.189)	NA	NA	NA	NA	NA	NA	NA	NA	No	NA	No	No	NA	NA	NA	NA	NA	NA
chr16:81669659	chr16-81669659-allele760038-1	DEL	54	NA	0.20953101361573373,0.1829971181556196,0.38293650793650796,0.13518886679920478,0.17893660531697342	4.80103e-05	CMIP(1.0, 0.189)	NA	NA	NA	NA	NA	NA	NA	NA	No	NA	HPRC,HGSVC,1KG-ONT	No	NA	NA	NA	NA	NA	NA
chr16:81669676	chr16-81669676-allele760039-1	DEL	77	NA	0.0045385779122541605,0.001440922190201729,0.0,0.0,0.002044989775051125	0.00334747	CMIP(1.0, 0.189)	NA	NA	NA	NA	NA	NA	NA	NA	No	NA	HPRC,HGSVC,1KG-ONT	No	NA	NA	NA	NA	NA	NA
chr16:81704220	chr16-81704220-allele760372-124	INS	123	NA	0.0113464447806354,0.020172910662824207,0.01488095238095238,0.015904572564612324,0.017382413087934562	0.000456434	CMIP(1.0, 0.189)	NA	NA	NA	NA	NA	NA	NA	NA	No	NA	HPRC,HGSVC	Yes	NA	NA	NA	NA	NA	NA
chr16:81704275	chr16-81704275-allele760376-203	INS	202	NA	0.025718608169440244,0.2132564841498559,0.2698412698412698,0.18389662027833,0.2229038854805726	0.126584	CMIP(1.0, 0.189)	NA	NA	NA	NA	NA	NA	NA	NA	No	NA	HPRC,HGSVC,1KG-ONT	Yes	NA	NA	NA	NA	NA	NA
chr16:81704278	chr16-81704278-allele760377-379	INS	378	NA	0.0,0.0,0.001984126984126984,0.0,0.0081799591002045	0.00133282	CMIP(1.0, 0.189)	NA	NA	NA	NA	NA	NA	NA	NA	No	NA	HPRC,HGSVC,1KG-ONT	No	NA	NA	NA	NA	NA	NA
chr16:81704284	chr16-81704284-allele760378-165	INS	164	NA	0.0007564296520423601,0.008645533141210375,0.012896825396825396,0.005964214711729622,0.003067484662576687	0.00354502	CMIP(1.0, 0.189)	NA	NA	NA	NA	NA	NA	NA	NA	No	NA	HPRC,HGSVC,1KG-ONT	Yes	NA	NA	NA	NA	NA	NA
chr16:81704284	chr16-81704284-allele760381-368	INS	367	NA	0.0,0.0,0.002976190476190476,0.002982107355864811,0.0	0.000593574	CMIP(1.0, 0.189)	NA	NA	NA	NA	NA	NA	NA	NA	No	NA	HPRC,HGSVC,1KG-ONT	No	NA	NA	NA	NA	NA	NA
chr16:81704284	chr16-81704284-allele760380-83	INS	82	NA	0.0015128593040847202,0.002881844380403458,0.001984126984126984,0.002982107355864811,0.0	NA	CMIP(1.0, 0.189)	NA	NA	NA	NA	NA	NA	NA	NA	No	NA	HGSVC	Yes	NA	NA	NA	NA	NA	NA
chr16:81704284	chr16-81704284-allele760379-247	INS	246	NA	0.039334341906202726,0.06772334293948126,0.1259920634920635,0.07455268389662027,0.034764826175869123	0.0106428	CMIP(1.0, 0.189)	NA	NA	NA	NA	NA	NA	NA	NA	No	NA	HPRC,HGSVC,1KG-ONT	Yes	NA	NA	NA	NA	NA	NA
chr16:81704325	chr16-81704325-allele760384-401	INS	400	NA	0.02723146747352496,0.10951008645533142,0.05257936507936508,0.04572564612326044,0.1196319018404908	0.021284	CMIP(1.0, 0.189)	NA	NA	NA	NA	NA	NA	NA	NA	No	NA	HPRC,HGSVC,1KG-ONT	No	NA	NA	NA	NA	NA	NA
chr16:81704325	chr16-81704325-allele760383-440	INS	439	NA	0.0015128593040847202,0.0,0.0,0.0,0.0	0.00234988	CMIP(1.0, 0.189)	NA	NA	NA	NA	NA	NA	NA	NA	No	NA	HPRC,HGSVC,1KG-ONT	No	NA	NA	NA	NA	NA	NA
chr16:81704359	chr16-81704359-allele760386-1	DEL	100	NA	0.009833585476550681,0.06340057636887608,0.11904761904761904,0.06660039761431412,0.041922290388548056	0.0367517	CMIP(1.0, 0.189)	NA	NA	NA	NA	NA	NA	NA	NA	No	NA	HGSVC,1KG-ONT	No	NA	NA	NA	NA	NA	NA
chr16:81704423	chr16-81704423-allele760387-133	INS	132	NA	0.0030257186081694403,0.011527377521613832,0.0,0.0,0.0	NA	CMIP(1.0, 0.189)	NA	NA	NA	NA	NA	NA	NA	NA	No	NA	HPRC,HGSVC	No	NA	NA	NA	NA	NA	NA
chr16:81704424	chr16-81704424-allele760388-135	INS	134	NA	0.0030257186081694403,0.0,0.0,0.002982107355864811,0.0	0.00123841	CMIP(1.0, 0.189)	NA	NA	NA	NA	NA	NA	NA	NA	No	NA	HPRC,HGSVC	No	NA	NA	NA	NA	NA	NA
chr16:81704443	chr16-81704443-allele760389-92	INS	91	NA	0.0007564296520423601,0.0,0.0,0.0,0.0	0.000918741	CMIP(1.0, 0.189)	NA	NA	NA	NA	NA	NA	NA	NA	No	NA	HGSVC	Yes	NA	NA	NA	NA	NA	NA
chr16:81704601	chr16-81704601-allele760406-658	INS	657	NA	0.01664145234493192,0.002881844380403458,0.0,0.0,0.0	0.0262368	CMIP(1.0, 0.189)	NA	NA	NA	NA	NA	NA	NA	NA	No	NA	HPRC,HGSVC,1KG-ONT	No	NA	NA	NA	NA	NA	NA
chr16:81704601	chr16-81704601-allele760404-693	INS	692	0.901911	0.2254160363086233,0.25504322766570603,0.12996031746031747,0.3320079522862823,0.1687116564417178	NA	CMIP(1.0, 0.189)	NA	NA	NA	NA	NA	NA	NA	NA	No	NA	HPRC,HGSVC,1KG-ONT	No	NA	Height(CMIP, rs11647444, 3E-30, 0.6219417293751426),Body size (confirmatory factor analysis Factor 21)(CMIP, rs68056614, 9E-11, 0.6924108248607755),Body mass index(CMIP, rs4888165, 5E-9, 0.6508747406751518),Body size at age 10(CMIP, rs11642090, 1E-15, 0.5748350620474338),Childhood body mass index(CMIP, rs11642090, 1E-10, 0.5748350620474338)	Alopecia(1.27%, 4.32%, 0.29, [0.1;0.83], 0.014504),Anxiety disorder(15.24%, 20.83%, 0.68, [0.47;0.99], 0.04552),Cervical spondylosis without myelopathy(3.49%, 9.01%, 0.37, [0.19;0.72], 0.001965),Degenerative joint disease involving multiple joints(0.63%, 2.81%, 0.22, [0.05;0.97], 0.03936),Diabetes mellitus(0.63%, 4.13%, 0.15, [0.04;0.64], 0.002143),Disorder due to type 2 diabetes mellitus(0.32%, 2.63%, 0.12, [0.02;0.9], 0.013383),Displacement of cervical intervertebral disc without myelopathy(0.32%, 2.44%, 0.13, [0.02;0.98], 0.022605),Embolism from thrombosis of vein of lower extremity(0.63%, 3.75%, 0.16, [0.04;0.71], 0.005908),Follicular cysts of skin and subcutaneous tissue(0.32%, 2.25%, 0.14, [0.02;1.07], 0.03849),Gastro-esophageal reflux disease with esophagitis(2.86%, 6.57%, 0.42, [0.2;0.88], 0.023787),Gastroesophageal reflux disease without esophagitis(20.32%, 32.27%, 0.54, [0.39;0.74], 0.000186),Hyperlipidemia(27.62%, 36.77%, 0.66, [0.48;0.89], 0.006669),Hyperparathyroidism due to renal insufficiency(0.63%, 3.00%, 0.21, [0.05;0.9], 0.024343),Irritable bowel syndrome(2.54%, 5.63%, 0.44, [0.2;0.97], 0.039114),Lumbar spondylosis(6.35%, 13.13%, 0.45, [0.27;0.75], 0.001757),Microscopic hematuria(2.86%, 6.19%, 0.45, [0.21;0.94], 0.033037),Migraine(9.84%, 15.01%, 0.62, [0.4;0.96], 0.034892),Non-toxic uninodular goiter(4.76%, 9.01%, 0.51, [0.28;0.92], 0.029358),Obstructive sleep apnea syndrome(15.56%, 22.51%, 0.63, [0.44;0.91], 0.016162),Osteoarthritis(10.16%, 17.26%, 0.54, [0.35;0.83], 0.004768),Osteoarthritis of hip(4.13%, 8.26%, 0.48, [0.25;0.9], 0.022664),Pericardial effusion - noninflammatory(0.32%, 2.06%, 0.15, [0.02;1.18], 0.038306),Polyneuropathy(4.13%, 8.44%, 0.47, [0.25;0.88], 0.016507),Primary localized osteoarthrosis of pelvic region(0.32%, 2.06%, 0.15, [0.02;1.18], 0.038306),Psychophysiologic insomnia(0.63%, 3.00%, 0.21, [0.05;0.9], 0.024343),Pyelonephritis(0.32%, 2.25%, 0.14, [0.02;1.07], 0.03849),Pyogenic infection of skin and subcutaneous tissues caused by bacterium(0.32%, 2.81%, 0.11, [0.01;0.84], 0.008015),Refractory migraine(0.32%, 2.06%, 0.15, [0.02;1.18], 0.038306)	NA	NA	NA
chr16:81704601	chr16-81704601-allele760405-745	INS	744	NA	0.0015128593040847202,0.0,0.0,0.007952286282306162,0.0	NA	CMIP(1.0, 0.189)	NA	NA	NA	NA	NA	NA	NA	NA	No	NA	HPRC,HGSVC,1KG-ONT	No	NA	NA	NA	NA	NA	NA
chr16:81704622	chr16-81704622-allele760411-61	INS	60	NA	0.0007564296520423601,0.0,0.0,0.0,0.0	0.000918741	CMIP(1.0, 0.189)	NA	NA	NA	NA	NA	NA	NA	NA	No	NA	HGSVC	No	NA	NA	NA	NA	NA	NA
chr16:81704622	chr16-81704622-allele760419-635	INS	634	NA	0.0015128593040847202,0.0,0.0,0.0,0.0	0.00234988	CMIP(1.0, 0.189)	NA	NA	NA	NA	NA	NA	NA	NA	No	NA	HPRC,HGSVC,1KG-ONT	No	NA	NA	NA	NA	NA	NA
chr16:81704622	chr16-81704622-allele760416-596	INS	595	NA	0.0015128593040847202,0.0,0.0,0.0,0.0	0.00234988	CMIP(1.0, 0.189)	NA	NA	NA	NA	NA	NA	NA	NA	No	NA	HPRC,HGSVC,1KG-ONT	No	NA	NA	NA	NA	NA	NA
chr16:81704622	chr16-81704622-allele760413-597	INS	596	NA	0.0030257186081694403,0.0,0.0,0.0,0.0	0.00520636	CMIP(1.0, 0.189)	NA	NA	NA	NA	NA	NA	NA	NA	No	NA	HPRC,HGSVC,1KG-ONT	No	NA	NA	NA	NA	NA	NA
chr16:81704622	chr16-81704622-allele760418-82	INS	81	NA	0.0007564296520423601,0.0,0.0,0.0,0.0	0.000918741	CMIP(1.0, 0.189)	NA	NA	NA	NA	NA	NA	NA	NA	No	NA	HGSVC	No	NA	NA	NA	NA	NA	NA
chr16:81704622	chr16-81704622-allele760412-686	INS	685	NA	0.024205748865355523,0.018731988472622477,0.00496031746031746,0.027833001988071572,0.009202453987730062	0.00201779	CMIP(1.0, 0.189)	NA	NA	NA	NA	NA	NA	NA	NA	No	NA	HPRC,HGSVC,1KG-ONT	No	NA	NA	NA	NA	NA	NA
chr16:81704622	chr16-81704622-allele760417-675	INS	674	NA	0.0,0.001440922190201729,0.000992063492063492,0.015904572564612324,0.003067484662576687	0.00336841	CMIP(1.0, 0.189)	NA	NA	NA	NA	NA	NA	NA	NA	No	NA	HPRC,HGSVC,1KG-ONT	No	NA	NA	NA	NA	NA	NA
chr16:81704622	chr16-81704622-allele760420-675	INS	674	NA	0.0030257186081694403,0.004322766570605188,0.0,0.0,0.0	0.00123841	CMIP(1.0, 0.189)	NA	NA	NA	NA	NA	NA	NA	NA	No	NA	HPRC,HGSVC,1KG-ONT	No	NA	NA	NA	NA	NA	NA
chr16:81704694	chr16-81704694-allele760425-60	INS	59	NA	0.0007564296520423601,0.0,0.0,0.0,0.0	0.000918741	CMIP(1.0, 0.189)	NA	NA	NA	NA	NA	NA	NA	NA	No	NA	HGSVC	No	NA	NA	NA	NA	NA	NA
chr16:81719277	chr16-81719277-allele760619-1	DEL	127	NA	0.0007564296520423601,0.0,0.0,0.0,0.0	0.000918741	NA	NA	NA	NA	NA	NA	NA	NA	enhancer,promoter	No	NA	No	Yes	NA	NA	NA	NA	NA	NA
chr16:81725713	chr16-81725713-allele760769-59	INS	58	NA	0.0007564296520423601,0.001440922190201729,0.003968253968253968,0.012922465208747515,0.00408997955010225	0.0024563	NA	NA	NA	NA	NA	NA	NA	NA	NA	No	NA	HPRC,HGSVC,1KG-ONT	Yes	NA	NA	NA	NA	NA	NA
chr16:81725713	chr16-81725713-allele760801-55	INS	54	NA	0.0,0.0,0.002976190476190476,0.0009940357852882703,0.005112474437627812	0.00114796	NA	NA	NA	NA	NA	NA	NA	NA	NA	No	NA	HPRC,HGSVC,1KG-ONT	Yes	NA	NA	NA	NA	NA	NA
chr16:81725713	chr16-81725713-allele760800-51	INS	50	NA	0.0030257186081694403,0.0,0.006944444444444444,0.0,0.0	NA	NA	NA	NA	NA	NA	NA	NA	NA	NA	No	NA	HPRC,HGSVC,1KG-ONT	Yes	NA	NA	NA	NA	NA	NA
chr16:81725713	chr16-81725713-allele760776-69	INS	68	NA	0.0007564296520423601,0.01440922190201729,0.0,0.0,0.0	0.000360376	NA	NA	NA	NA	NA	NA	NA	NA	NA	No	NA	HPRC,HGSVC,1KG-ONT	Yes	NA	NA	NA	NA	NA	NA
chr16:81725713	chr16-81725713-allele760772-59	INS	58	NA	0.0015128593040847202,0.0,0.0,0.0019880715705765406,0.0010224948875255625	NA	NA	NA	NA	NA	NA	NA	NA	NA	NA	No	NA	HPRC,HGSVC,1KG-ONT	Yes	NA	NA	NA	NA	NA	NA
chr16:81725713	chr16-81725713-allele760767-51	INS	50	NA	0.0030257186081694403,0.004322766570605188,0.01488095238095238,0.006958250497017893,0.017382413087934562	0.0033098	NA	NA	NA	NA	NA	NA	NA	NA	NA	No	NA	HPRC,HGSVC,1KG-ONT	Yes	NA	NA	NA	NA	NA	NA
chr16:81725713	chr16-81725713-allele760768-51	INS	50	NA	0.0,0.001440922190201729,0.006944444444444444,0.0019880715705765406,0.011247443762781187	0.00336841	NA	NA	NA	NA	NA	NA	NA	NA	NA	No	NA	HPRC,HGSVC,1KG-ONT	Yes	NA	NA	NA	NA	NA	NA
chr16:81725713	chr16-81725713-allele760770-55	INS	54	NA	0.0007564296520423601,0.001440922190201729,0.006944444444444444,0.0019880715705765406,0.006134969325153374	0.00138557	NA	NA	NA	NA	NA	NA	NA	NA	NA	No	NA	HPRC,HGSVC,1KG-ONT	Yes	NA	NA	NA	NA	NA	NA
chr16:81754358	chr16-81754358-allele761382-214	INS	213	NA	0.12027231467473525,0.3962536023054755,0.44543650793650796,0.38469184890656066,0.3946830265848671	0.165667	PLCG2(0.9987, 0.461)	PLCG2(0.9987, 0.461)	PLCG2(0.9987, 0.461)	NA	NA	NA	NA	NA	NA	No	NA	HPRC,HGSVC,1KG-ONT	No	NA	NA	NA	NA	NA	NA
chr16:81754446	chr16-81754446-allele761388-212	INS	211	NA	0.03479576399394856,0.021613832853025938,0.08035714285714286,0.04473161033797217,0.046012269938650305	0.00221132	PLCG2(0.9987, 0.461)	PLCG2(0.9987, 0.461)	PLCG2(0.9987, 0.461)	NA	NA	NA	NA	NA	NA	No	NA	HPRC,HGSVC,1KG-ONT	No	NA	NA	NA	NA	NA	NA
chr16:81754452	chr16-81754452-allele761390-258	INS	257	NA	0.06505295007564296,0.3818443804034582,0.48115079365079366,0.28926441351888665,0.3895705521472393	0.212321	PLCG2(0.9987, 0.461)	PLCG2(0.9987, 0.461)	PLCG2(0.9987, 0.461)	NA	NA	NA	NA	NA	NA	No	NA	HPRC,HGSVC,1KG-ONT	No	NA	NA	NA	NA	NA	NA
chr16:81754454	chr16-81754454-allele761415-187	INS	186	NA	0.0,0.002881844380403458,0.005952380952380952,0.004970178926441352,0.0010224948875255625	0.00199905	PLCG2(0.9987, 0.461)	PLCG2(0.9987, 0.461)	PLCG2(0.9987, 0.461)	NA	NA	NA	NA	NA	NA	No	NA	HPRC,HGSVC,1KG-ONT	No	NA	NA	NA	NA	NA	NA
chr16:81754454	chr16-81754454-allele761423-187	INS	186	NA	0.0,0.0,0.0,0.007952286282306162,0.0	0.000963133	PLCG2(0.9987, 0.461)	PLCG2(0.9987, 0.461)	PLCG2(0.9987, 0.461)	NA	NA	NA	NA	NA	NA	No	NA	HPRC,HGSVC,1KG-ONT	No	NA	NA	NA	NA	NA	NA
chr16:81754454	chr16-81754454-allele761419-187	INS	186	NA	0.0,0.0,0.001984126984126984,0.0,0.0	NA	PLCG2(0.9987, 0.461)	PLCG2(0.9987, 0.461)	PLCG2(0.9987, 0.461)	NA	NA	NA	NA	NA	NA	No	NA	HPRC,HGSVC,1KG-ONT	No	NA	NA	NA	NA	NA	NA
chr16:81754454	chr16-81754454-allele761414-208	INS	207	NA	0.0007564296520423601,0.001440922190201729,0.000992063492063492,0.015904572564612324,0.013292433537832311	0.00406094	PLCG2(0.9987, 0.461)	PLCG2(0.9987, 0.461)	PLCG2(0.9987, 0.461)	NA	NA	NA	NA	NA	NA	No	NA	HPRC,HGSVC,1KG-ONT	No	NA	NA	NA	NA	NA	NA
chr16:81754454	chr16-81754454-allele761402-229	INS	228	NA	0.0030257186081694403,0.0,0.007936507936507936,0.0,0.0	NA	PLCG2(0.9987, 0.461)	PLCG2(0.9987, 0.461)	PLCG2(0.9987, 0.461)	NA	NA	NA	NA	NA	NA	No	NA	HPRC,HGSVC,1KG-ONT	No	NA	NA	NA	NA	NA	NA
chr16:81754454	chr16-81754454-allele761422-145	INS	144	NA	0.0007564296520423601,0.0,0.0,0.0,0.0	0.000918741	PLCG2(0.9987, 0.461)	PLCG2(0.9987, 0.461)	PLCG2(0.9987, 0.461)	NA	NA	NA	NA	NA	NA	No	NA	HPRC,HGSVC	No	NA	NA	NA	NA	NA	NA
chr16:81754454	chr16-81754454-allele761405-250	INS	249	NA	0.0,0.0,0.0,0.013916500994035786,0.0010224948875255625	0.0022576	PLCG2(0.9987, 0.461)	PLCG2(0.9987, 0.461)	PLCG2(0.9987, 0.461)	NA	NA	NA	NA	NA	NA	No	NA	HPRC,HGSVC,1KG-ONT	No	NA	NA	NA	NA	NA	NA
chr16:81754454	chr16-81754454-allele761394-229	INS	228	NA	0.13993948562783662,0.011527377521613832,0.00992063492063492,0.009940357852882704,0.006134969325153374	0.181196	PLCG2(0.9987, 0.461)	PLCG2(0.9987, 0.461)	PLCG2(0.9987, 0.461)	NA	NA	NA	NA	NA	NA	No	NA	HPRC,HGSVC,1KG-ONT	No	NA	NA	NA	NA	NA	NA
chr16:81754454	chr16-81754454-allele761409-201	INS	200	NA	0.0022692889561270802,0.0,0.0,0.0,0.0	0.00377908	PLCG2(0.9987, 0.461)	PLCG2(0.9987, 0.461)	PLCG2(0.9987, 0.461)	NA	NA	NA	NA	NA	NA	No	NA	HPRC,HGSVC,1KG-ONT	No	NA	NA	NA	NA	NA	NA
chr16:81754454	chr16-81754454-allele761407-215	INS	214	NA	0.02723146747352496,0.0345821325648415,0.017857142857142856,0.0705765407554672,0.026584867075664622	0.00111987	PLCG2(0.9987, 0.461)	PLCG2(0.9987, 0.461)	PLCG2(0.9987, 0.461)	NA	NA	NA	NA	NA	NA	No	NA	HPRC,HGSVC,1KG-ONT	No	NA	NA	NA	NA	NA	NA
chr16:81754454	chr16-81754454-allele761396-145	INS	144	NA	0.11951588502269289,0.012968299711815562,0.001984126984126984,0.006958250497017893,0.0	0.172777	PLCG2(0.9987, 0.461)	PLCG2(0.9987, 0.461)	PLCG2(0.9987, 0.461)	NA	NA	NA	NA	NA	NA	No	NA	HPRC,HGSVC	No	NA	NA	NA	NA	NA	NA
chr16:81754454	chr16-81754454-allele761392-166	INS	165	NA	0.0,0.002881844380403458,0.000992063492063492,0.009940357852882704,0.0	0.00188759	PLCG2(0.9987, 0.461)	PLCG2(0.9987, 0.461)	PLCG2(0.9987, 0.461)	NA	NA	NA	NA	NA	NA	No	NA	HPRC,HGSVC,1KG-ONT	No	NA	NA	NA	NA	NA	NA
chr16:81754454	chr16-81754454-allele761411-229	INS	228	NA	0.04387291981845688,0.002881844380403458,0.0,0.0,0.0	0.0751421	PLCG2(0.9987, 0.461)	PLCG2(0.9987, 0.461)	PLCG2(0.9987, 0.461)	NA	NA	NA	NA	NA	NA	No	NA	HPRC,HGSVC,1KG-ONT	No	NA	NA	NA	NA	NA	NA
chr16:81754454	chr16-81754454-allele761393-124	INS	123	NA	0.0015128593040847202,0.0,0.0,0.0,0.0	0.00234988	PLCG2(0.9987, 0.461)	PLCG2(0.9987, 0.461)	PLCG2(0.9987, 0.461)	NA	NA	NA	NA	NA	NA	No	NA	HPRC,HGSVC	No	NA	NA	NA	NA	NA	NA
chr16:81754454	chr16-81754454-allele761404-291	INS	290	NA	0.0,0.0,0.000992063492063492,0.0019880715705765406,0.0	3.94758e-05	PLCG2(0.9987, 0.461)	PLCG2(0.9987, 0.461)	PLCG2(0.9987, 0.461)	NA	NA	NA	NA	NA	NA	No	NA	HPRC,HGSVC,1KG-ONT	No	NA	NA	NA	NA	NA	NA
chr16:81754454	chr16-81754454-allele761397-187	INS	186	NA	0.025718608169440244,0.007204610951008645,0.016865079365079364,0.0009940357852882703,0.024539877300613498	0.00471391	PLCG2(0.9987, 0.461)	PLCG2(0.9987, 0.461)	PLCG2(0.9987, 0.461)	NA	NA	NA	NA	NA	NA	No	NA	HPRC,HGSVC,1KG-ONT	No	NA	NA	NA	NA	NA	NA
chr16:81754454	chr16-81754454-allele761395-208	INS	207	NA	0.2586989409984871,0.3861671469740634,0.3630952380952381,0.4602385685884692,0.516359918200409	0.0621848	PLCG2(0.9987, 0.461)	PLCG2(0.9987, 0.461)	PLCG2(0.9987, 0.461)	NA	NA	NA	NA	NA	NA	No	NA	HPRC,HGSVC,1KG-ONT	No	NA	NA	NA	NA	NA	NA
chr16:81754454	chr16-81754454-allele761412-218	INS	217	NA	0.0037821482602118004,0.001440922190201729,0.0,0.0,0.0	0.00462462	PLCG2(0.9987, 0.461)	PLCG2(0.9987, 0.461)	PLCG2(0.9987, 0.461)	NA	NA	NA	NA	NA	NA	No	NA	HPRC,HGSVC,1KG-ONT	No	NA	NA	NA	NA	NA	NA
chr16:81754454	chr16-81754454-allele761399-460	INS	459	NA	0.0007564296520423601,0.010086455331412104,0.0,0.017892644135188866,0.014314928425357873	0.00553683	PLCG2(0.9987, 0.461)	PLCG2(0.9987, 0.461)	PLCG2(0.9987, 0.461)	NA	NA	NA	NA	NA	NA	No	NA	HPRC,HGSVC	No	NA	NA	NA	NA	NA	NA
chr16:81754454	chr16-81754454-allele761410-208	INS	207	NA	0.1172465960665658,0.13976945244956773,0.23015873015873015,0.08449304174950298,0.12167689161554192	0.0026259	PLCG2(0.9987, 0.461)	PLCG2(0.9987, 0.461)	PLCG2(0.9987, 0.461)	NA	NA	NA	NA	NA	NA	No	NA	HPRC,HGSVC,1KG-ONT	No	NA	NA	NA	NA	NA	NA
chr16:81754454	chr16-81754454-allele761406-351	INS	350	NA	0.0,0.020172910662824207,0.0,0.002982107355864811,0.0	0.00244604	PLCG2(0.9987, 0.461)	PLCG2(0.9987, 0.461)	PLCG2(0.9987, 0.461)	NA	NA	NA	NA	NA	NA	No	NA	HPRC,HGSVC	No	NA	NA	NA	NA	NA	NA
chr16:81754454	chr16-81754454-allele761403-271	INS	270	NA	0.0,0.002881844380403458,0.013888888888888888,0.0,0.0	0.00237831	PLCG2(0.9987, 0.461)	PLCG2(0.9987, 0.461)	PLCG2(0.9987, 0.461)	NA	NA	NA	NA	NA	NA	No	NA	HPRC,HGSVC,1KG-ONT	No	NA	NA	NA	NA	NA	NA
chr16:81754454	chr16-81754454-allele761391-155	INS	154	NA	0.019667170953101363,0.001440922190201729,0.0,0.0,0.0	0.0338583	PLCG2(0.9987, 0.461)	PLCG2(0.9987, 0.461)	PLCG2(0.9987, 0.461)	NA	NA	NA	NA	NA	NA	No	NA	HPRC,HGSVC	No	NA	NA	NA	NA	NA	NA
chr16:81754454	chr16-81754454-allele761400-565	INS	564	NA	0.0015128593040847202,0.008645533141210375,0.000992063492063492,0.009940357852882704,0.0010224948875255625	0.000864074	PLCG2(0.9987, 0.461)	PLCG2(0.9987, 0.461)	PLCG2(0.9987, 0.461)	NA	NA	NA	NA	NA	NA	No	NA	HPRC,HGSVC	No	NA	NA	NA	NA	NA	NA
chr16:81754454	chr16-81754454-allele761416-208	INS	207	NA	0.00529500756429652,0.0,0.0,0.0,0.0	0.00947665	PLCG2(0.9987, 0.461)	PLCG2(0.9987, 0.461)	PLCG2(0.9987, 0.461)	NA	NA	NA	NA	NA	NA	No	NA	HPRC,HGSVC,1KG-ONT	No	NA	NA	NA	NA	NA	NA
chr16:81754455	chr16-81754455-allele761426-251	INS	250	NA	0.0007564296520423601,0.0,0.0,0.0,0.0	0.000918741	PLCG2(0.9987, 0.461)	PLCG2(0.9987, 0.461)	PLCG2(0.9987, 0.461)	NA	NA	NA	NA	NA	NA	No	NA	HPRC,HGSVC,1KG-ONT	No	NA	NA	NA	NA	NA	NA
chr16:81754456	chr16-81754456-allele761427-196	INS	195	0.726608	0.2760968229954614,0.6195965417867435,0.689484126984127,0.5546719681908548,0.5439672801635992	0.186769	PLCG2(0.9987, 0.461)	PLCG2(0.9987, 0.461)	PLCG2(0.9987, 0.461)	NA	NA	NA	NA	NA	NA	No	NA	HPRC,HGSVC,1KG-ONT	No	ENSG00000261609.8(0.005918454517178307)	NA	NA	NA	NA	NA
chr16:81765053	chr16-81765053-allele761538-546	INS	545	NA	0.0,0.002881844380403458,0.000992063492063492,0.02882703777335984,0.0	0.0053435	PLCG2(0.9987, 0.461)	PLCG2(0.9987, 0.461)	PLCG2(0.9987, 0.461)	NA	NA	NA	NA	NA	NA	No	NA	HPRC,HGSVC,1KG-ONT	Yes	NA	NA	NA	NA	NA	NA
chr16:81765053	chr16-81765053-allele761536-1087	INS	1086	NA	0.02193645990922844,0.05763688760806916,0.03968253968253968,0.0874751491053678,0.046012269938650305	0.0133338	PLCG2(0.9987, 0.461)	PLCG2(0.9987, 0.461)	PLCG2(0.9987, 0.461)	NA	NA	NA	NA	NA	NA	No	NA	HPRC,HGSVC	Yes	NA	NA	NA	NA	NA	NA
chr16:81765053	chr16-81765053-allele761537-1630	INS	1629	NA	0.037065052950075644,0.06340057636887608,0.0625,0.073558648111332,0.03374233128834356	0.00390524	PLCG2(0.9987, 0.461)	PLCG2(0.9987, 0.461)	PLCG2(0.9987, 0.461)	NA	NA	NA	NA	NA	NA	No	NA	HPRC,HGSVC,1KG-ONT	No	NA	NA	NA	NA	NA	NA
chr16:81765053	chr16-81765053-allele761535-544	INS	543	NA	0.00680786686838124,0.01440922190201729,0.010912698412698412,0.030815109343936383,0.02044989775051125	0.00453234	PLCG2(0.9987, 0.461)	PLCG2(0.9987, 0.461)	PLCG2(0.9987, 0.461)	NA	NA	NA	NA	NA	NA	No	NA	HPRC,HGSVC,1KG-ONT	Yes	NA	NA	NA	NA	NA	NA
chr16:81765090	chr16-81765090-allele761542-1634	INS	1633	NA	0.0030257186081694403,0.05763688760806916,0.021825396825396824,0.0009940357852882703,0.00408997955010225	0.00758354	PLCG2(0.9987, 0.461)	PLCG2(0.9987, 0.461)	PLCG2(0.9987, 0.461)	NA	NA	NA	NA	NA	NA	No	NA	HPRC,HGSVC,1KG-ONT	No	NA	NA	NA	NA	NA	NA
chr16:81765403	chr16-81765403-allele761546-1088	INS	1087	NA	0.012102874432677761,0.03025936599423631,0.020833333333333332,0.04970178926441352,0.06850715746421268	0.0136291	PLCG2(0.9987, 0.461)	PLCG2(0.9987, 0.461)	PLCG2(0.9987, 0.461)	NA	NA	NA	NA	NA	NA	No	NA	HPRC,HGSVC	Yes	NA	NA	NA	NA	NA	NA
chr16:81765512	chr16-81765512-allele761548-1631	INS	1630	NA	0.0113464447806354,0.027377521613832854,0.00496031746031746,0.02882703777335984,0.019427402862985686	0.0014332	PLCG2(0.9987, 0.461)	PLCG2(0.9987, 0.461)	PLCG2(0.9987, 0.461)	NA	NA	NA	NA	NA	NA	No	NA	HPRC,HGSVC,1KG-ONT	No	NA	NA	NA	NA	NA	NA
chr16:81765554	chr16-81765554-allele761549-543	INS	542	NA	0.0015128593040847202,0.005763688760806916,0.0,0.009940357852882704,0.0081799591002045	0.00156852	PLCG2(0.9987, 0.461)	PLCG2(0.9987, 0.461)	PLCG2(0.9987, 0.461)	NA	NA	NA	NA	NA	NA	No	NA	HPRC	Yes	NA	NA	NA	NA	NA	NA
chr16:81776079	chr16-81776079-allele761717-77	INS	76	NA	0.007564296520423601,0.002881844380403458,0.015873015873015872,0.004970178926441352,0.015337423312883436	NA	PLCG2(0.9987, 0.461)	PLCG2(0.9987, 0.461)	PLCG2(0.9987, 0.461)	NA	NA	NA	NA	NA	NA	No	NA	HPRC,HGSVC,1KG-ONT	Yes	NA	NA	NA	NA	NA	NA
chr16:81776079	chr16-81776079-allele761734-69	INS	68	NA	0.0007564296520423601,0.0,0.0,0.0,0.0	0.000918741	PLCG2(0.9987, 0.461)	PLCG2(0.9987, 0.461)	PLCG2(0.9987, 0.461)	NA	NA	NA	NA	NA	NA	No	NA	HPRC,HGSVC,1KG-ONT	Yes	NA	NA	NA	NA	NA	NA
chr16:81776079	chr16-81776079-allele761744-69	INS	68	NA	0.0022692889561270802,0.0,0.0,0.0009940357852882703,0.0	0.0019853	PLCG2(0.9987, 0.461)	PLCG2(0.9987, 0.461)	PLCG2(0.9987, 0.461)	NA	NA	NA	NA	NA	NA	No	NA	HPRC,HGSVC,1KG-ONT	Yes	NA	NA	NA	NA	NA	NA
chr16:81776079	chr16-81776079-allele761716-73	INS	72	NA	0.006051437216338881,0.004322766570605188,0.001984126984126984,0.02186878727634195,0.017382413087934562	0.00113637	PLCG2(0.9987, 0.461)	PLCG2(0.9987, 0.461)	PLCG2(0.9987, 0.461)	NA	NA	NA	NA	NA	NA	No	NA	HPRC,HGSVC,1KG-ONT	Yes	NA	NA	NA	NA	NA	NA
chr16:81776079	chr16-81776079-allele761737-57	INS	56	NA	0.0,0.0,0.0,0.0019880715705765406,0.0	NA	PLCG2(0.9987, 0.461)	PLCG2(0.9987, 0.461)	PLCG2(0.9987, 0.461)	NA	NA	NA	NA	NA	NA	No	NA	HPRC,HGSVC,1KG-ONT	Yes	NA	NA	NA	NA	NA	NA
chr16:81776079	chr16-81776079-allele761711-69	INS	68	NA	0.01361573373676248,0.005763688760806916,0.0,0.012922465208747515,0.024539877300613498	NA	PLCG2(0.9987, 0.461)	PLCG2(0.9987, 0.461)	PLCG2(0.9987, 0.461)	NA	NA	NA	NA	NA	NA	No	NA	HPRC,HGSVC,1KG-ONT	Yes	NA	NA	NA	NA	NA	NA
chr16:81776079	chr16-81776079-allele761728-93	INS	92	NA	0.0,0.001440922190201729,0.001984126984126984,0.019880715705765408,0.0081799591002045	0.00518909	PLCG2(0.9987, 0.461)	PLCG2(0.9987, 0.461)	PLCG2(0.9987, 0.461)	NA	NA	NA	NA	NA	NA	No	NA	HPRC,HGSVC	Yes	NA	NA	NA	NA	NA	NA
chr16:81776079	chr16-81776079-allele761733-61	INS	60	NA	0.0,0.002881844380403458,0.0,0.004970178926441352,0.0010224948875255625	0.000963133	PLCG2(0.9987, 0.461)	PLCG2(0.9987, 0.461)	PLCG2(0.9987, 0.461)	NA	NA	NA	NA	NA	NA	No	NA	HPRC,HGSVC,1KG-ONT	Yes	NA	NA	NA	NA	NA	NA
chr16:81776079	chr16-81776079-allele761741-65	INS	64	NA	0.0,0.0,0.0,0.0009940357852882703,0.0	NA	PLCG2(0.9987, 0.461)	PLCG2(0.9987, 0.461)	PLCG2(0.9987, 0.461)	NA	NA	NA	NA	NA	NA	No	NA	HPRC,HGSVC,1KG-ONT	Yes	NA	NA	NA	NA	NA	NA
chr16:81776079	chr16-81776079-allele761740-53	INS	52	NA	0.0,0.002881844380403458,0.0,0.006958250497017893,0.002044989775051125	0.00151771	PLCG2(0.9987, 0.461)	PLCG2(0.9987, 0.461)	PLCG2(0.9987, 0.461)	NA	NA	NA	NA	NA	NA	No	NA	HPRC,HGSVC,1KG-ONT	Yes	NA	NA	NA	NA	NA	NA
chr16:81776079	chr16-81776079-allele761727-65	INS	64	NA	0.0045385779122541605,0.007204610951008645,0.010912698412698412,0.012922465208747515,0.00408997955010225	0.00072409	PLCG2(0.9987, 0.461)	PLCG2(0.9987, 0.461)	PLCG2(0.9987, 0.461)	NA	NA	NA	NA	NA	NA	No	NA	HPRC,HGSVC,1KG-ONT	Yes	NA	NA	NA	NA	NA	NA
chr16:81776079	chr16-81776079-allele761736-101	INS	100	NA	0.0037821482602118004,0.0,0.0,0.0,0.0	0.00663171	PLCG2(0.9987, 0.461)	PLCG2(0.9987, 0.461)	PLCG2(0.9987, 0.461)	NA	NA	NA	NA	NA	NA	No	NA	HPRC,HGSVC	Yes	NA	NA	NA	NA	NA	NA
chr16:81776079	chr16-81776079-allele761724-65	INS	64	NA	0.019667170953101363,0.001440922190201729,0.0,0.0,0.0	0.0338583	PLCG2(0.9987, 0.461)	PLCG2(0.9987, 0.461)	PLCG2(0.9987, 0.461)	NA	NA	NA	NA	NA	NA	No	NA	HPRC,HGSVC,1KG-ONT	Yes	NA	NA	NA	NA	NA	NA
chr16:81776079	chr16-81776079-allele761712-61	INS	60	NA	0.02193645990922844,0.002881844380403458,0.003968253968253968,0.007952286282306162,0.003067484662576687	0.0158285	PLCG2(0.9987, 0.461)	PLCG2(0.9987, 0.461)	PLCG2(0.9987, 0.461)	NA	NA	NA	NA	NA	NA	No	NA	HPRC,HGSVC,1KG-ONT	Yes	NA	NA	NA	NA	NA	NA
chr16:81776079	chr16-81776079-allele761731-81	INS	80	NA	0.0,0.0,0.000992063492063492,0.0,0.005112474437627812	0.000593574	PLCG2(0.9987, 0.461)	PLCG2(0.9987, 0.461)	PLCG2(0.9987, 0.461)	NA	NA	NA	NA	NA	NA	No	NA	HPRC,HGSVC,1KG-ONT	Yes	NA	NA	NA	NA	NA	NA
chr16:81776079	chr16-81776079-allele761725-69	INS	68	NA	0.00832072617246596,0.0,0.0,0.0,0.0	0.0151436	PLCG2(0.9987, 0.461)	PLCG2(0.9987, 0.461)	PLCG2(0.9987, 0.461)	NA	NA	NA	NA	NA	NA	No	NA	HPRC,HGSVC,1KG-ONT	Yes	NA	NA	NA	NA	NA	NA
chr16:81776079	chr16-81776079-allele761713-97	INS	96	NA	0.015128593040847202,0.03602305475504323,0.008928571428571428,0.036779324055666,0.009202453987730062	0.000590421	PLCG2(0.9987, 0.461)	PLCG2(0.9987, 0.461)	PLCG2(0.9987, 0.461)	NA	NA	NA	NA	NA	NA	No	NA	HPRC,HGSVC	Yes	NA	NA	NA	NA	NA	NA
chr16:81776079	chr16-81776079-allele761735-77	INS	76	NA	0.0,0.001440922190201729,0.015873015873015872,0.0019880715705765406,0.0	0.00299801	PLCG2(0.9987, 0.461)	PLCG2(0.9987, 0.461)	PLCG2(0.9987, 0.461)	NA	NA	NA	NA	NA	NA	No	NA	HPRC,HGSVC,1KG-ONT	Yes	NA	NA	NA	NA	NA	NA
chr16:81776079	chr16-81776079-allele761714-89	INS	88	NA	0.009833585476550681,0.010086455331412104,0.000992063492063492,0.014910536779324055,0.00408997955010225	NA	PLCG2(0.9987, 0.461)	PLCG2(0.9987, 0.461)	PLCG2(0.9987, 0.461)	NA	NA	NA	NA	NA	NA	No	NA	HPRC,HGSVC,1KG-ONT	Yes	NA	NA	NA	NA	NA	NA
chr16:81776079	chr16-81776079-allele761715-85	INS	84	NA	0.0113464447806354,0.024495677233429394,0.03273809523809524,0.04572564612326044,0.04805725971370143	0.0117166	PLCG2(0.9987, 0.461)	PLCG2(0.9987, 0.461)	PLCG2(0.9987, 0.461)	NA	NA	NA	NA	NA	NA	No	NA	HPRC,HGSVC,1KG-ONT	Yes	NA	NA	NA	NA	NA	NA
chr16:81776079	chr16-81776079-allele761721-103	INS	102	NA	0.0007564296520423601,0.001440922190201729,0.005952380952380952,0.003976143141153081,0.0	0.000525255	PLCG2(0.9987, 0.461)	PLCG2(0.9987, 0.461)	PLCG2(0.9987, 0.461)	NA	NA	NA	NA	NA	NA	No	NA	HPRC,HGSVC	Yes	NA	NA	NA	NA	NA	NA
chr16:81776079	chr16-81776079-allele761729-73	INS	72	NA	0.00529500756429652,0.001440922190201729,0.0,0.0,0.0	0.00723898	PLCG2(0.9987, 0.461)	PLCG2(0.9987, 0.461)	PLCG2(0.9987, 0.461)	NA	NA	NA	NA	NA	NA	No	NA	HPRC,HGSVC,1KG-ONT	Yes	NA	NA	NA	NA	NA	NA
chr16:81776079	chr16-81776079-allele761718-57	INS	56	NA	0.007564296520423601,0.002881844380403458,0.003968253968253968,0.006958250497017893,0.003067484662576687	0.000454803	PLCG2(0.9987, 0.461)	PLCG2(0.9987, 0.461)	PLCG2(0.9987, 0.461)	NA	NA	NA	NA	NA	NA	No	NA	HPRC,HGSVC,1KG-ONT	Yes	NA	NA	NA	NA	NA	NA
chr16:81776079	chr16-81776079-allele761732-77	INS	76	NA	0.0007564296520423601,0.0,0.0,0.0,0.0	0.000918741	PLCG2(0.9987, 0.461)	PLCG2(0.9987, 0.461)	PLCG2(0.9987, 0.461)	NA	NA	NA	NA	NA	NA	No	NA	HPRC,HGSVC,1KG-ONT	Yes	NA	NA	NA	NA	NA	NA
chr16:81776079	chr16-81776079-allele761719-53	INS	52	NA	0.01059001512859304,0.023054755043227664,0.040674603174603176,0.011928429423459244,0.010224948875255624	0.00267185	PLCG2(0.9987, 0.461)	PLCG2(0.9987, 0.461)	PLCG2(0.9987, 0.461)	NA	NA	NA	NA	NA	NA	No	NA	HPRC,HGSVC,1KG-ONT	Yes	NA	NA	NA	NA	NA	NA
chr16:81776079	chr16-81776079-allele761743-57	INS	56	NA	0.0,0.0,0.001984126984126984,0.0,0.0010224948875255625	3.94758e-05	PLCG2(0.9987, 0.461)	PLCG2(0.9987, 0.461)	PLCG2(0.9987, 0.461)	NA	NA	NA	NA	NA	NA	No	NA	HPRC,HGSVC,1KG-ONT	Yes	NA	NA	NA	NA	NA	NA
chr16:81776079	chr16-81776079-allele761739-77	INS	76	NA	0.0,0.0,0.0,0.0,0.0010224948875255625	NA	PLCG2(0.9987, 0.461)	PLCG2(0.9987, 0.461)	PLCG2(0.9987, 0.461)	NA	NA	NA	NA	NA	NA	No	NA	HPRC,HGSVC,1KG-ONT	Yes	NA	NA	NA	NA	NA	NA
chr16:81776079	chr16-81776079-allele761726-73	INS	72	NA	0.01059001512859304,0.0,0.000992063492063492,0.0,0.0	0.0171373	PLCG2(0.9987, 0.461)	PLCG2(0.9987, 0.461)	PLCG2(0.9987, 0.461)	NA	NA	NA	NA	NA	NA	No	NA	HPRC,HGSVC,1KG-ONT	Yes	NA	NA	NA	NA	NA	NA
chr16:81776079	chr16-81776079-allele761738-69	INS	68	NA	0.0030257186081694403,0.010086455331412104,0.002976190476190476,0.007952286282306162,0.0010224948875255625	NA	PLCG2(0.9987, 0.461)	PLCG2(0.9987, 0.461)	PLCG2(0.9987, 0.461)	NA	NA	NA	NA	NA	NA	No	NA	HPRC,HGSVC,1KG-ONT	Yes	NA	NA	NA	NA	NA	NA
chr16:81776079	chr16-81776079-allele761723-109	INS	108	NA	0.01059001512859304,0.001440922190201729,0.0,0.006958250497017893,0.0	0.0075122	PLCG2(0.9987, 0.461)	PLCG2(0.9987, 0.461)	PLCG2(0.9987, 0.461)	NA	NA	NA	NA	NA	NA	No	NA	HPRC,HGSVC	Yes	NA	NA	NA	NA	NA	NA
chr16:81776081	chr16-81776081-allele761747-69	INS	68	NA	0.007564296520423601,0.004322766570605188,0.002976190476190476,0.003976143141153081,0.003067484662576687	0.00127043	PLCG2(0.9987, 0.461)	PLCG2(0.9987, 0.461)	PLCG2(0.9987, 0.461)	NA	NA	NA	NA	NA	NA	No	NA	HPRC,HGSVC,1KG-ONT	Yes	NA	NA	NA	NA	NA	NA
chr16:81776081	chr16-81776081-allele761748-65	INS	64	NA	0.01059001512859304,0.002881844380403458,0.00496031746031746,0.0,0.0010224948875255625	0.00755885	PLCG2(0.9987, 0.461)	PLCG2(0.9987, 0.461)	PLCG2(0.9987, 0.461)	NA	NA	NA	NA	NA	NA	No	NA	HPRC,HGSVC,1KG-ONT	Yes	NA	NA	NA	NA	NA	NA
chr16:81776081	chr16-81776081-allele761746-73	INS	72	NA	0.009833585476550681,0.002881844380403458,0.001984126984126984,0.0,0.0010224948875255625	0.00941046	PLCG2(0.9987, 0.461)	PLCG2(0.9987, 0.461)	PLCG2(0.9987, 0.461)	NA	NA	NA	NA	NA	NA	No	NA	HPRC,HGSVC,1KG-ONT	Yes	NA	NA	NA	NA	NA	NA
chr16:81776081	chr16-81776081-allele761753-61	INS	60	NA	0.0015128593040847202,0.0,0.0,0.0,0.0	0.00234988	PLCG2(0.9987, 0.461)	PLCG2(0.9987, 0.461)	PLCG2(0.9987, 0.461)	NA	NA	NA	NA	NA	NA	No	NA	HPRC,HGSVC,1KG-ONT	Yes	NA	NA	NA	NA	NA	NA
chr16:81776081	chr16-81776081-allele761749-61	INS	60	NA	0.0037821482602118004,0.0,0.0,0.0,0.0	0.00663171	PLCG2(0.9987, 0.461)	PLCG2(0.9987, 0.461)	PLCG2(0.9987, 0.461)	NA	NA	NA	NA	NA	NA	No	NA	HPRC,HGSVC,1KG-ONT	Yes	NA	NA	NA	NA	NA	NA
chr16:81776087	chr16-81776087-allele761764-51	INS	50	NA	0.0007564296520423601,0.0,0.0,0.0,0.0	0.000918741	PLCG2(0.9987, 0.461)	PLCG2(0.9987, 0.461)	PLCG2(0.9987, 0.461)	NA	NA	NA	NA	NA	NA	No	NA	HPRC,HGSVC,1KG-ONT	Yes	NA	NA	NA	NA	NA	NA
chr16:81776094	chr16-81776094-allele761766-77	INS	76	NA	0.0022692889561270802,0.0,0.0,0.0,0.0	0.00377908	PLCG2(0.9987, 0.461)	PLCG2(0.9987, 0.461)	PLCG2(0.9987, 0.461)	NA	NA	NA	NA	NA	NA	No	NA	HPRC,HGSVC,1KG-ONT	Yes	NA	NA	NA	NA	NA	NA
chr16:81776098	chr16-81776098-allele761767-60	INS	59	NA	0.0,0.0,0.0,0.010934393638170975,0.0	0.00151771	PLCG2(0.9987, 0.461)	PLCG2(0.9987, 0.461)	PLCG2(0.9987, 0.461)	NA	NA	NA	NA	NA	NA	No	NA	HPRC,HGSVC,1KG-ONT	Yes	NA	NA	NA	NA	NA	NA
chr16:81781072	chr16-81781072-allele761959-2843	INS	2842	NA	0.0,0.0,0.00992063492063492,0.0,0.0	0.00112696	PLCG2(0.9987, 0.461)	PLCG2(0.9987, 0.461)	PLCG2(0.9987, 0.461)	NA	NA	NA	NA	NA	NA	No	NA	No	Yes	NA	NA	NA	NA	NA	NA
chr16:81820729	chr16-81820729-allele762691-1	DEL	271	NA	0.01739788199697428,0.004322766570605188,0.0,0.0,0.0	0.0256701	PLCG2(0.9987, 0.461)	PLCG2(0.9987, 0.461)	PLCG2(0.9987, 0.461)	NA	NA	NA	NA	NA	NA	No	NA	No	No	NA	NA	NA	NA	NA	NA
chr16:81824026	chr16-81824026-allele762758-1	DEL	65	NA	0.0529500756429652,0.005763688760806916,0.000992063492063492,0.0,0.0010224948875255625	0.0831378	PLCG2(0.9987, 0.461)	PLCG2(0.9987, 0.461)	PLCG2(0.9987, 0.461)	NA	NA	NA	NA	NA	NA	No	NA	HPRC,HGSVC,1KG-ONT	No	NA	NA	NA	NA	NA	NA
chr16:81824031	chr16-81824031-allele762761-1	DEL	60	NA	0.0015128593040847202,0.0,0.0,0.0,0.0	0.00234988	PLCG2(0.9987, 0.461)	PLCG2(0.9987, 0.461)	PLCG2(0.9987, 0.461)	NA	NA	NA	NA	NA	NA	No	NA	HPRC,HGSVC,1KG-ONT	No	NA	NA	NA	NA	NA	NA
chr16:81865758	chr16-81865758-allele763563-57	INS	56	NA	0.007564296520423601,0.0,0.0,0.0,0.012269938650306749	0.00151554	PLCG2(0.9987, 0.461)	PLCG2(0.9987, 0.461)	PLCG2(0.9987, 0.461)	NA	NA	NA	NA	NA	NA	No	NA	HPRC	No	NA	NA	NA	NA	NA	NA
chr16:81865909	chr16-81865909-allele763569-1	DEL	114	NA	0.0022692889561270802,0.0,0.0,0.0,0.0	0.00377908	PLCG2(0.9987, 0.461)	PLCG2(0.9987, 0.461)	PLCG2(0.9987, 0.461)	NA	NA	NA	NA	NA	NA	No	NA	HPRC,HGSVC,1KG-ONT	No	NA	NA	NA	NA	NA	NA
chr16:81865986	chr16-81865986-allele763571-1	DEL	171	NA	0.09909228441754916,0.25504322766570603,0.2123015873015873,0.29025844930417494,0.34355828220858897	0.0838288	PLCG2(0.9987, 0.461)	PLCG2(0.9987, 0.461)	PLCG2(0.9987, 0.461)	NA	NA	NA	NA	NA	NA	No	NA	No	No	NA	NA	NA	NA	NA	NA
chr16:81866028	chr16-81866028-allele763574-1	DEL	114	NA	0.07413010590015129,0.005763688760806916,0.000992063492063492,0.02286282306163022,0.005112474437627812	0.0788772	PLCG2(0.9987, 0.461)	PLCG2(0.9987, 0.461)	PLCG2(0.9987, 0.461)	NA	NA	NA	NA	NA	NA	No	NA	HPRC,HGSVC,1KG-ONT	No	NA	NA	NA	NA	NA	NA
chr16:81866259	chr16-81866259-allele763586-1	DEL	115	NA	0.08925869894099848,0.2881844380403458,0.25,0.2932405566600398,0.38548057259713703	0.115398	PLCG2(0.9987, 0.461)	PLCG2(0.9987, 0.461)	PLCG2(0.9987, 0.461)	NA	NA	NA	NA	NA	NA	No	NA	HPRC,HGSVC,1KG-ONT	No	NA	NA	NA	NA	NA	NA
chr16:81866308	chr16-81866308-allele763593-1	DEL	57	NA	0.0007564296520423601,0.0,0.0,0.0,0.0	0.000918741	PLCG2(0.9987, 0.461)	PLCG2(0.9987, 0.461)	PLCG2(0.9987, 0.461)	NA	NA	NA	NA	NA	NA	No	NA	1KG-ONT	No	NA	NA	NA	NA	NA	NA
chr16:81866343	chr16-81866343-allele763596-57	INS	56	NA	0.037821482602118005,0.005763688760806916,0.016865079365079364,0.0,0.002044989775051125	0.0335177	PLCG2(0.9987, 0.461)	PLCG2(0.9987, 0.461)	PLCG2(0.9987, 0.461)	NA	NA	NA	NA	NA	NA	No	NA	HPRC,HGSVC,1KG-ONT	No	NA	NA	NA	NA	NA	NA
chr16:81866366	chr16-81866366-allele763598-115	INS	114	NA	0.00680786686838124,0.0,0.0,0.0,0.0	0.0123139	PLCG2(0.9987, 0.461)	PLCG2(0.9987, 0.461)	PLCG2(0.9987, 0.461)	NA	NA	NA	NA	NA	NA	No	NA	No	No	NA	NA	NA	NA	NA	NA
chr16:81866385	chr16-81866385-allele763600-1	DEL	284	NA	0.018154311649016642,0.059077809798270896,0.02976190476190476,0.010934393638170975,0.006134969325153374	0.000208318	PLCG2(0.9987, 0.461)	PLCG2(0.9987, 0.461)	PLCG2(0.9987, 0.461)	NA	NA	NA	NA	NA	NA	No	NA	HPRC,HGSVC,1KG-ONT	No	NA	NA	NA	NA	NA	NA
chr16:81866452	chr16-81866452-allele763606-737	INS	736	NA	0.00529500756429652,0.0,0.0,0.0,0.0	0.00947665	PLCG2(0.9987, 0.461)	PLCG2(0.9987, 0.461)	PLCG2(0.9987, 0.461)	NA	NA	NA	NA	NA	NA	No	NA	HGSVC	No	NA	NA	NA	NA	NA	NA
chr16:81866480	chr16-81866480-allele763610-172	INS	171	NA	0.028744326777609682,0.002881844380403458,0.0,0.0,0.0	0.0481995	PLCG2(0.9987, 0.461)	PLCG2(0.9987, 0.461)	PLCG2(0.9987, 0.461)	NA	NA	NA	NA	NA	NA	No	NA	HPRC,HGSVC,1KG-ONT	No	NA	NA	NA	NA	NA	NA
chr16:81866480	chr16-81866480-allele763612-172	INS	171	NA	0.006051437216338881,0.0,0.0,0.0,0.0	0.0108963	PLCG2(0.9987, 0.461)	PLCG2(0.9987, 0.461)	PLCG2(0.9987, 0.461)	NA	NA	NA	NA	NA	NA	No	NA	HPRC,HGSVC,1KG-ONT	No	NA	NA	NA	NA	NA	NA
chr16:81948149	chr16-81948149-allele764970-60	INS	59	NA	0.0030257186081694403,0.05187319884726225,0.016865079365079364,0.09443339960238568,0.0081799591002045	0.0240859	PLCG2(0.9987, 0.461)	PLCG2(0.9987, 0.461)	PLCG2(0.9987, 0.461)	NA	NA	NA	NA	NA	NA	No	NA	HGSVC,1KG-ONT	Yes	NA	NA	NA	NA	NA	NA
chr16:81976340	chr16-81976340-allele765381-340	INS	339	NA	0.0007564296520423601,0.0,0.0,0.0,0.0	0.000918741	NA	NA	NA	NA	NA	NA	NA	NA	NA	No	NA	No	Yes	NA	NA	NA	NA	NA	NA
chr16:81978457	chr16-81978457-allele765446-1	DEL	324	0.98675	0.6633888048411498,0.08357348703170028,0.0,0.07554671968190854,0.012269938650306749	0.690997	NA	NA	NA	NA	NA	NA	NA	NA	NA	No	NA	HPRC,HGSVC,1KG-ONT	No	ENSG00000184860.10(1.880789771770446e-05),ENSG00000260643.2(0.006711968486762471),ENSG00000261218.5(0.02430467530458836)	NA	NA	NA	NA	NA
chr16:82043387	chr16-82043387-allele766354-1	DEL	322	0.979267	0.44780635400907715,0.03170028818443804,0.000992063492063492,0.002982107355864811,0.003067484662576687	0.576536	HSD17B2(8.04e-14, 1.567)	NA	HSD17B2(8.04e-14, 1.567)	NA	NA	NA	NA	NA	enhancer	No	NA	HPRC,HGSVC,1KG-ONT	Yes	ENSG00000135698.10(0.004484115166106915),ENSG00000140905.11(6.807645262521218e-08),ENSG00000166454.10(0.019935345542808115),ENSG00000284512.1(0.012641220100369156)	NA	NA	TP,seen in all external datasets and SR; strong read support in LR and SR	Y	99.37
chr16:82097282	chr16-82097282-allele766917-51	INS	50	NA	0.0022692889561270802,0.0,0.0,0.0,0.0	0.00377908	HSD17B2(8.04e-14, 1.567)	NA	HSD17B2(8.04e-14, 1.567)	NA	NA	NA	NA	NA	NA	No	NA	No	No	NA	NA	NA	NA	NA	NA
chr16:82097284	chr16-82097284-allele766918-55	INS	54	NA	0.0022692889561270802,0.0,0.0,0.0,0.0	0.00377908	HSD17B2(8.04e-14, 1.567)	NA	HSD17B2(8.04e-14, 1.567)	NA	NA	NA	NA	NA	NA	No	NA	No	No	NA	NA	NA	NA	NA	NA
chr16:82115730	chr16-82115730-allele767202-52	INS	51	NA	0.0030257186081694403,0.0,0.0,0.0,0.0	0.00520636	NA	NA	NA	NA	NA	NA	NA	NA	NA	No	NA	HPRC,HGSVC,1KG-ONT	Yes	NA	NA	NA	NA	NA	NA
chr16:82116146	chr16-82116146-allele767252-71	INS	70	NA	0.006051437216338881,0.001440922190201729,0.001984126984126984,0.005964214711729622,0.003067484662576687	0.000470554	NA	NA	NA	NA	NA	NA	NA	NA	NA	No	NA	HPRC,HGSVC,1KG-ONT	Yes	NA	NA	NA	NA	NA	NA
chr16:82116152	chr16-82116152-allele767256-181	INS	180	NA	0.0,0.0,0.001984126984126984,0.0,0.0	NA	NA	NA	NA	NA	NA	NA	NA	NA	NA	No	NA	HPRC,HGSVC	Yes	NA	NA	NA	NA	NA	NA
chr16:82116152	chr16-82116152-allele767263-73	INS	72	NA	0.0022692889561270802,0.0,0.0,0.0,0.0	0.00377908	NA	NA	NA	NA	NA	NA	NA	NA	NA	No	NA	HPRC,HGSVC,1KG-ONT	Yes	NA	NA	NA	NA	NA	NA
chr16:82116152	chr16-82116152-allele767262-145	INS	144	NA	0.0,0.001440922190201729,0.0,0.004970178926441352,0.002044989775051125	0.000963133	NA	NA	NA	NA	NA	NA	NA	NA	NA	No	NA	HPRC,HGSVC	Yes	NA	NA	NA	NA	NA	NA
chr16:82116152	chr16-82116152-allele767259-73	INS	72	NA	0.05219364599092285,0.005763688760806916,0.0,0.002982107355864811,0.0010224948875255625	0.0782019	NA	NA	NA	NA	NA	NA	NA	NA	NA	No	NA	HPRC,HGSVC,1KG-ONT	Yes	NA	NA	NA	NA	NA	NA
chr16:82116152	chr16-82116152-allele767269-109	INS	108	NA	0.0007564296520423601,0.0,0.0,0.0,0.0	0.000918741	NA	NA	NA	NA	NA	NA	NA	NA	NA	No	NA	HPRC,HGSVC	Yes	NA	NA	NA	NA	NA	NA
chr16:82116152	chr16-82116152-allele767255-109	INS	108	NA	0.05068078668683813,0.3242074927953891,0.3878968253968254,0.46123260437375746,0.29754601226993865	0.218062	NA	NA	NA	NA	NA	NA	NA	NA	NA	No	NA	HPRC,HGSVC	Yes	NA	NA	NA	NA	NA	NA
chr16:82116152	chr16-82116152-allele767254-73	INS	72	NA	0.19440242057488655,0.01729106628242075,0.003968253968253968,0.003976143141153081,0.034764826175869123	0.236776	NA	NA	NA	NA	NA	NA	NA	NA	NA	No	NA	HPRC,HGSVC,1KG-ONT	Yes	NA	NA	NA	NA	NA	NA
chr16:82116152	chr16-82116152-allele767272-253	INS	252	NA	0.0,0.0,0.000992063492063492,0.0,0.0	NA	NA	NA	NA	NA	NA	NA	NA	NA	NA	No	NA	HPRC,HGSVC	Yes	NA	NA	NA	NA	NA	NA
chr16:82116152	chr16-82116152-allele767258-109	INS	108	NA	0.11119515885022693,0.004322766570605188,0.0,0.0,0.0010224948875255625	0.1836	NA	NA	NA	NA	NA	NA	NA	NA	NA	No	NA	HPRC,HGSVC	Yes	NA	NA	NA	NA	NA	NA
chr16:82116152	chr16-82116152-allele767260-109	INS	108	NA	0.037065052950075644,0.001440922190201729,0.0,0.0,0.0	0.0652537	NA	NA	NA	NA	NA	NA	NA	NA	NA	No	NA	HPRC,HGSVC	Yes	NA	NA	NA	NA	NA	NA
chr16:82116169	chr16-82116169-allele767279-69	INS	68	NA	0.0007564296520423601,0.0,0.0,0.003976143141153081,0.0	NA	NA	NA	NA	NA	NA	NA	NA	NA	NA	No	NA	HPRC,HGSVC,1KG-ONT	Yes	NA	NA	NA	NA	NA	NA
chr16:82116169	chr16-82116169-allele767282-145	INS	144	NA	0.0,0.0,0.000992063492063492,0.0,0.0	NA	NA	NA	NA	NA	NA	NA	NA	NA	NA	No	NA	HPRC,HGSVC	Yes	NA	NA	NA	NA	NA	NA
chr16:82116169	chr16-82116169-allele767281-105	INS	104	NA	0.0,0.005763688760806916,0.000992063492063492,0.002982107355864811,0.00408997955010225	0.00170264	NA	NA	NA	NA	NA	NA	NA	NA	NA	No	NA	HPRC,HGSVC	Yes	NA	NA	NA	NA	NA	NA
chr16:82116169	chr16-82116169-allele767284-181	INS	180	NA	0.0,0.0,0.000992063492063492,0.0,0.0	NA	NA	NA	NA	NA	NA	NA	NA	NA	NA	No	NA	HPRC,HGSVC	Yes	NA	NA	NA	NA	NA	NA
chr16:82116169	chr16-82116169-allele767280-145	INS	144	NA	0.014372163388804841,0.007204610951008645,0.0,0.010934393638170975,0.006134969325153374	0.00383061	NA	NA	NA	NA	NA	NA	NA	NA	NA	No	NA	HPRC,HGSVC	Yes	NA	NA	NA	NA	NA	NA
chr16:82116180	chr16-82116180-allele767288-109	INS	108	NA	0.0015128593040847202,0.0,0.0,0.0,0.0	0.00234988	NA	NA	NA	NA	NA	NA	NA	NA	NA	No	NA	HPRC,HGSVC	Yes	NA	NA	NA	NA	NA	NA
chr16:82116180	chr16-82116180-allele767287-73	INS	72	NA	0.0015128593040847202,0.0,0.0,0.0,0.0	0.00234988	NA	NA	NA	NA	NA	NA	NA	NA	NA	No	NA	HPRC,HGSVC,1KG-ONT	Yes	NA	NA	NA	NA	NA	NA
chr16:82116184	chr16-82116184-allele767289-73	INS	72	NA	0.025718608169440244,0.0,0.0,0.0,0.0	0.0471468	NA	NA	NA	NA	NA	NA	NA	NA	NA	No	NA	HPRC,HGSVC,1KG-ONT	Yes	NA	NA	NA	NA	NA	NA
chr16:82116237	chr16-82116237-allele767294-77	INS	76	NA	0.02798789712556732,0.002881844380403458,0.01984126984126984,0.0,0.02147239263803681	0.0075939	NA	NA	NA	NA	NA	NA	NA	NA	NA	No	NA	HPRC,HGSVC,1KG-ONT	No	NA	NA	NA	NA	NA	NA
chr16:82116246	chr16-82116246-allele767295-115	INS	114	NA	0.012102874432677761,0.0,0.001984126984126984,0.0,0.002044989775051125	0.0146181	NA	NA	NA	NA	NA	NA	NA	NA	NA	No	NA	HPRC,HGSVC	Yes	NA	NA	NA	NA	NA	NA
chr16:82130587	chr16-82130587-allele767529-1	DEL	234	NA	0.0113464447806354,0.001440922190201729,0.0,0.0,0.0	0.0185365	NA	NA	NA	NA	NA	NA	NA	NA	NA	No	NA	HGSVC,1KG-ONT	No	NA	NA	NA	NA	NA	NA
chr16:82130591	chr16-82130591-allele767530-1	DEL	236	NA	0.8411497730711044,0.5043227665706052,0.40476190476190477,0.7852882703777336,0.7085889570552147	0.113711	NA	NA	NA	NA	NA	NA	NA	NA	NA	No	NA	HGSVC,1KG-ONT	No	NA	NA	NA	NA	NA	NA
chr16:82130604	chr16-82130604-allele767532-1	DEL	294	NA	0.06883509833585477,0.004322766570605188,0.0,0.0,0.009202453987730062	0.0997472	NA	NA	NA	NA	NA	NA	NA	NA	NA	No	NA	HGSVC,1KG-ONT	No	NA	NA	NA	NA	NA	NA
chr16:82130869	chr16-82130869-allele767543-57	INS	56	NA	0.0030257186081694403,0.0,0.0,0.0,0.0	0.00520636	NA	NA	NA	NA	NA	NA	NA	NA	NA	No	NA	No	Yes	NA	NA	NA	NA	NA	NA
chr16:82131073	chr16-82131073-allele767561-305	INS	304	NA	0.0007564296520423601,0.0,0.0,0.0009940357852882703,0.0010224948875255625	NA	NA	NA	NA	NA	NA	NA	NA	NA	NA	No	NA	HPRC,HGSVC,1KG-ONT	No	NA	NA	NA	NA	NA	NA
chr16:82131073	chr16-82131073-allele767571-321	INS	320	NA	0.00529500756429652,0.0,0.0,0.0,0.0	0.00947665	NA	NA	NA	NA	NA	NA	NA	NA	NA	No	NA	HPRC,HGSVC,1KG-ONT	No	NA	NA	NA	NA	NA	NA
chr16:82131073	chr16-82131073-allele767570-309	INS	308	NA	0.014372163388804841,0.005763688760806916,0.0,0.0,0.0	0.0185874	NA	NA	NA	NA	NA	NA	NA	NA	NA	No	NA	HPRC,HGSVC,1KG-ONT	No	NA	NA	NA	NA	NA	NA
chr16:82131073	chr16-82131073-allele767560-305	INS	304	NA	0.01664145234493192,0.027377521613832854,0.027777777777777776,0.02584493041749503,0.002044989775051125	NA	NA	NA	NA	NA	NA	NA	NA	NA	NA	No	NA	HPRC,HGSVC,1KG-ONT	No	NA	NA	NA	NA	NA	NA
chr16:82131073	chr16-82131073-allele767566-310	INS	309	NA	0.01361573373676248,0.002881844380403458,0.0,0.0,0.0	0.02071	NA	NA	NA	NA	NA	NA	NA	NA	NA	No	NA	HPRC,HGSVC,1KG-ONT	No	NA	NA	NA	NA	NA	NA
chr16:82131073	chr16-82131073-allele767559-305	INS	304	NA	0.018910741301059002,0.0,0.0,0.0,0.0	0.0347003	NA	NA	NA	NA	NA	NA	NA	NA	NA	No	NA	HPRC,HGSVC,1KG-ONT	No	NA	NA	NA	NA	NA	NA
chr16:82131073	chr16-82131073-allele767583-307	INS	306	NA	0.0,0.0,0.0,0.0,0.0010224948875255625	NA	NA	NA	NA	NA	NA	NA	NA	NA	NA	No	NA	HPRC,HGSVC,1KG-ONT	No	NA	NA	NA	NA	NA	NA
chr16:82131073	chr16-82131073-allele767573-311	INS	310	NA	0.0015128593040847202,0.0,0.0,0.0,0.0	0.00234988	NA	NA	NA	NA	NA	NA	NA	NA	NA	No	NA	HPRC,HGSVC,1KG-ONT	No	NA	NA	NA	NA	NA	NA
chr16:82131073	chr16-82131073-allele767564-307	INS	306	NA	0.015128593040847202,0.0,0.007936507936507936,0.0009940357852882703,0.007157464212678937	0.00758037	NA	NA	NA	NA	NA	NA	NA	NA	NA	No	NA	HPRC,HGSVC,1KG-ONT	No	NA	NA	NA	NA	NA	NA
chr16:82131073	chr16-82131073-allele767568-303	INS	302	NA	0.006051437216338881,0.001440922190201729,0.00496031746031746,0.0,0.014314928425357873	NA	NA	NA	NA	NA	NA	NA	NA	NA	NA	No	NA	HPRC,HGSVC,1KG-ONT	No	NA	NA	NA	NA	NA	NA
chr16:82131073	chr16-82131073-allele767555-306	INS	305	NA	0.2586989409984871,0.1729106628242075,0.14682539682539683,0.29025844930417494,0.20552147239263804	0.00742164	NA	NA	NA	NA	NA	NA	NA	NA	NA	No	NA	HPRC,HGSVC,1KG-ONT	No	NA	NA	NA	NA	NA	NA
chr16:82131073	chr16-82131073-allele767580-314	INS	313	NA	0.0030257186081694403,0.0,0.0,0.0,0.0	0.00520636	NA	NA	NA	NA	NA	NA	NA	NA	NA	No	NA	HPRC,HGSVC,1KG-ONT	No	NA	NA	NA	NA	NA	NA
chr16:82131073	chr16-82131073-allele767574-306	INS	305	NA	0.0007564296520423601,0.0,0.0,0.0,0.0	0.000918741	NA	NA	NA	NA	NA	NA	NA	NA	NA	No	NA	HPRC,HGSVC,1KG-ONT	No	NA	NA	NA	NA	NA	NA
chr16:82131073	chr16-82131073-allele767569-305	INS	304	NA	0.01739788199697428,0.001440922190201729,0.0,0.0,0.0	0.0296959	NA	NA	NA	NA	NA	NA	NA	NA	NA	No	NA	HPRC,HGSVC,1KG-ONT	No	NA	NA	NA	NA	NA	NA
chr16:82131073	chr16-82131073-allele767563-307	INS	306	NA	0.01588502269288956,0.0,0.008928571428571428,0.0,0.0	0.014537	NA	NA	NA	NA	NA	NA	NA	NA	NA	No	NA	HPRC,HGSVC,1KG-ONT	No	NA	NA	NA	NA	NA	NA
chr16:82131073	chr16-82131073-allele767585-317	INS	316	NA	0.0015128593040847202,0.001440922190201729,0.0,0.0,0.0	0.00077342	NA	NA	NA	NA	NA	NA	NA	NA	NA	No	NA	HPRC,HGSVC,1KG-ONT	No	NA	NA	NA	NA	NA	NA
chr16:82131073	chr16-82131073-allele767577-304	INS	303	NA	0.0015128593040847202,0.004322766570605188,0.0,0.007952286282306162,0.0010224948875255625	NA	NA	NA	NA	NA	NA	NA	NA	NA	NA	No	NA	HPRC,HGSVC,1KG-ONT	No	NA	NA	NA	NA	NA	NA
chr16:82131073	chr16-82131073-allele767562-306	INS	305	NA	0.0045385779122541605,0.03602305475504323,0.013888888888888888,0.05467196819085487,0.028629856850715747	0.0156922	NA	NA	NA	NA	NA	NA	NA	NA	NA	No	NA	HPRC,HGSVC,1KG-ONT	No	NA	NA	NA	NA	NA	NA
chr16:82131073	chr16-82131073-allele767558-304	INS	303	NA	0.04236006051437216,0.002881844380403458,0.008928571428571428,0.0019880715705765406,0.016359918200409	0.0343917	NA	NA	NA	NA	NA	NA	NA	NA	NA	No	NA	HPRC,HGSVC,1KG-ONT	No	NA	NA	NA	NA	NA	NA
chr16:82131073	chr16-82131073-allele767579-306	INS	305	NA	0.0030257186081694403,0.0,0.0,0.0,0.0	0.00520636	NA	NA	NA	NA	NA	NA	NA	NA	NA	No	NA	HPRC,HGSVC,1KG-ONT	No	NA	NA	NA	NA	NA	NA
chr16:82131073	chr16-82131073-allele767582-306	INS	305	NA	0.0,0.0,0.010912698412698412,0.0,0.0	0.00151771	NA	NA	NA	NA	NA	NA	NA	NA	NA	No	NA	HPRC,HGSVC,1KG-ONT	No	NA	NA	NA	NA	NA	NA
chr16:82131073	chr16-82131073-allele767556-324	INS	323	NA	0.1043872919818457,0.011527377521613832,0.0,0.0019880715705765406,0.0010224948875255625	0.160203	NA	NA	NA	NA	NA	NA	NA	NA	NA	No	NA	HPRC,HGSVC,1KG-ONT	No	NA	NA	NA	NA	NA	NA
chr16:82131073	chr16-82131073-allele767557-305	INS	304	NA	0.12708018154311648,0.1340057636887608,0.10119047619047619,0.13320079522862824,0.11451942740286299	NA	NA	NA	NA	NA	NA	NA	NA	NA	NA	No	NA	HPRC,HGSVC,1KG-ONT	No	NA	NA	NA	NA	NA	NA
chr16:82131073	chr16-82131073-allele767565-306	INS	305	NA	0.0022692889561270802,0.024495677233429394,0.012896825396825396,0.02584493041749503,0.02147239263803681	0.0104578	NA	NA	NA	NA	NA	NA	NA	NA	NA	No	NA	HPRC,HGSVC,1KG-ONT	No	NA	NA	NA	NA	NA	NA
chr16:82131073	chr16-82131073-allele767576-303	INS	302	NA	0.0037821482602118004,0.0,0.0,0.0,0.0	0.00663171	NA	NA	NA	NA	NA	NA	NA	NA	NA	No	NA	HPRC,HGSVC,1KG-ONT	No	NA	NA	NA	NA	NA	NA
chr16:82131073	chr16-82131073-allele767575-309	INS	308	NA	0.0,0.0,0.0,0.0009940357852882703,0.0	NA	NA	NA	NA	NA	NA	NA	NA	NA	NA	No	NA	HPRC,HGSVC,1KG-ONT	No	NA	NA	NA	NA	NA	NA
chr16:82131073	chr16-82131073-allele767572-304	INS	303	NA	0.0030257186081694403,0.0,0.0,0.0,0.005112474437627812	0.000263486	NA	NA	NA	NA	NA	NA	NA	NA	NA	No	NA	HPRC,HGSVC,1KG-ONT	No	NA	NA	NA	NA	NA	NA
chr16:82131082	chr16-82131082-allele767590-307	INS	306	NA	0.0007564296520423601,0.0,0.0,0.0,0.0	0.000918741	NA	NA	NA	NA	NA	NA	NA	NA	NA	No	NA	HPRC,HGSVC,1KG-ONT	No	NA	NA	NA	NA	NA	NA
chr16:82131082	chr16-82131082-allele767589-305	INS	304	NA	0.0007564296520423601,0.0,0.0,0.0,0.0	0.000918741	NA	NA	NA	NA	NA	NA	NA	NA	NA	No	NA	HPRC,HGSVC,1KG-ONT	No	NA	NA	NA	NA	NA	NA
chr16:82131082	chr16-82131082-allele767588-306	INS	305	NA	0.0030257186081694403,0.0,0.0,0.0,0.0	0.00520636	NA	NA	NA	NA	NA	NA	NA	NA	NA	No	NA	HPRC,HGSVC,1KG-ONT	No	NA	NA	NA	NA	NA	NA
chr16:82186084	chr16-82186084-allele768780-6067	INS	6066	NA	0.006051437216338881,0.001440922190201729,0.0,0.0,0.0	0.00875367	NA	NA	NA	NA	NA	NA	NA	NA	NA	No	NA	No	Yes	NA	NA	NA	NA	NA	NA
chr16:82209973	chr16-82209973-allele769163-52	INS	51	NA	0.00529500756429652,0.0,0.0,0.0,0.0	0.00947665	NA	NA	NA	NA	NA	NA	NA	NA	NA	No	NA	No	No	NA	NA	NA	NA	NA	NA
chr16:82219404	chr16-82219404-allele769341-264	INS	263	NA	0.009077155824508321,0.001440922190201729,0.0,0.0009940357852882703,0.005112474437627812	0.00628123	NA	NA	NA	NA	NA	NA	NA	NA	NA	No	NA	HPRC,1KG-ONT	Yes	NA	NA	NA	NA	NA	NA
chr16:82259996	chr16-82259996-allele769894-165	INS	164	NA	0.0022692889561270802,0.0,0.0,0.0,0.0	0.00377908	NA	NA	NA	NA	NA	NA	NA	NA	NA	No	NA	HPRC,HGSVC,1KG-ONT	No	NA	NA	NA	NA	NA	NA
chr16:82260000	chr16-82260000-allele769895-161	INS	160	NA	0.0113464447806354,0.0,0.0,0.0,0.0	0.0207802	NA	NA	NA	NA	NA	NA	NA	NA	NA	No	NA	HPRC,HGSVC,1KG-ONT	No	NA	NA	NA	NA	NA	NA
chr16:82260016	chr16-82260016-allele769898-165	INS	164	NA	0.09001512859304085,0.1930835734870317,0.2251984126984127,0.0775347912524851,0.1196319018404908	0.0151701	NA	NA	NA	NA	NA	NA	NA	NA	NA	No	NA	HPRC,HGSVC,1KG-ONT	No	NA	NA	NA	NA	NA	NA
chr16:82260016	chr16-82260016-allele769900-161	INS	160	NA	0.00529500756429652,0.03602305475504323,0.02976190476190476,0.009940357852882704,0.03987730061349693	0.0114057	NA	NA	NA	NA	NA	NA	NA	NA	NA	No	NA	HPRC,HGSVC,1KG-ONT	No	NA	NA	NA	NA	NA	NA
chr16:82260016	chr16-82260016-allele769896-133	INS	132	NA	0.024962178517397883,0.002881844380403458,0.0,0.0,0.0	0.0413578	NA	NA	NA	NA	NA	NA	NA	NA	NA	No	NA	HPRC,HGSVC,1KG-ONT	No	NA	NA	NA	NA	NA	NA
chr16:82260016	chr16-82260016-allele769897-149	INS	148	NA	0.02118003025718608,0.002881844380403458,0.005952380952380952,0.0009940357852882703,0.002044989775051125	0.0206021	NA	NA	NA	NA	NA	NA	NA	NA	NA	No	NA	HPRC,HGSVC,1KG-ONT	No	NA	NA	NA	NA	NA	NA
chr16:82260016	chr16-82260016-allele769899-153	INS	152	NA	0.0007564296520423601,0.0,0.0,0.0,0.0	0.000918741	NA	NA	NA	NA	NA	NA	NA	NA	NA	No	NA	HPRC,HGSVC,1KG-ONT	No	NA	NA	NA	NA	NA	NA
chr16:82260016	chr16-82260016-allele769901-169	INS	168	NA	0.0,0.0,0.0,0.0,0.0010224948875255625	NA	NA	NA	NA	NA	NA	NA	NA	NA	NA	No	NA	HPRC,HGSVC,1KG-ONT	No	NA	NA	NA	NA	NA	NA
chr16:82260028	chr16-82260028-allele769909-157	INS	156	NA	0.0007564296520423601,0.0,0.0,0.0,0.0	0.000918741	NA	NA	NA	NA	NA	NA	NA	NA	NA	No	NA	HPRC,HGSVC,1KG-ONT	No	NA	NA	NA	NA	NA	NA
chr16:82260112	chr16-82260112-allele769923-149	INS	148	NA	0.0022692889561270802,0.0,0.0,0.0,0.0	0.00377908	NA	NA	NA	NA	NA	NA	NA	NA	NA	No	NA	HPRC,HGSVC,1KG-ONT	Yes	NA	NA	NA	NA	NA	NA
chr16:82260146	chr16-82260146-allele769932-169	INS	168	NA	0.0045385779122541605,0.0,0.0,0.0,0.0	0.00805514	NA	NA	NA	NA	NA	NA	NA	NA	NA	No	NA	HPRC,HGSVC,1KG-ONT	Yes	NA	NA	NA	NA	NA	NA
chr16:82260146	chr16-82260146-allele769931-333	INS	332	NA	0.0037821482602118004,0.0,0.001984126984126984,0.0,0.012269938650306749	NA	NA	NA	NA	NA	NA	NA	NA	NA	NA	No	NA	HPRC,1KG-ONT	Yes	NA	NA	NA	NA	NA	NA
chr16:82260159	chr16-82260159-allele769934-145	INS	144	NA	0.012859304084720122,0.0,0.0,0.0,0.0	0.0235872	NA	NA	NA	NA	NA	NA	NA	NA	NA	No	NA	HPRC,HGSVC,1KG-ONT	Yes	NA	NA	NA	NA	NA	NA
chr16:82260193	chr16-82260193-allele769947-300	INS	299	NA	0.0030257186081694403,0.0,0.0,0.0,0.0	0.00520636	NA	NA	NA	NA	NA	NA	NA	NA	NA	No	NA	HPRC,1KG-ONT	Yes	NA	NA	NA	NA	NA	NA
chr16:82267846	chr16-82267846-allele770091-61	INS	60	NA	0.00680786686838124,0.011527377521613832,0.0,0.04572564612326044,0.010224948875255624	0.00336535	NA	NA	NA	NA	NA	NA	NA	NA	NA	No	NA	HPRC,HGSVC,1KG-ONT	No	NA	NA	NA	NA	NA	NA
chr16:82275614	chr16-82275614-allele770207-1	DEL	115	NA	0.0,0.0,0.000992063492063492,0.0,0.0	NA	NA	NA	NA	NA	NA	NA	NA	NA	NA	No	NA	HPRC,HGSVC,1KG-ONT	No	NA	NA	NA	NA	NA	NA
chr16:82275623	chr16-82275623-allele770209-1	DEL	612	NA	0.030257186081694403,0.012968299711815562,0.0,0.006958250497017893,0.003067484662576687	0.0261354	NA	NA	NA	NA	NA	NA	NA	NA	NA	No	NA	HPRC,HGSVC,1KG-ONT	No	NA	NA	NA	NA	NA	NA
chr16:82275623	chr16-82275623-allele770208-1	DEL	408	NA	0.02193645990922844,0.005763688760806916,0.001984126984126984,0.0009940357852882703,0.0010224948875255625	0.0257217	NA	NA	NA	NA	NA	NA	NA	NA	NA	No	NA	HPRC,HGSVC,1KG-ONT	No	NA	NA	NA	NA	NA	NA
chr16:82275623	chr16-82275623-allele770210-1	DEL	918	NA	0.0022692889561270802,0.06340057636887608,0.018849206349206348,0.0009940357852882703,0.0010224948875255625	0.0082049	NA	NA	NA	NA	NA	NA	NA	NA	NA	No	NA	HPRC,HGSVC	No	NA	NA	NA	NA	NA	NA
chr16:82275645	chr16-82275645-allele770215-1	DEL	816	NA	0.00529500756429652,0.001440922190201729,0.0,0.0019880715705765406,0.0	0.00451357	NA	NA	NA	NA	NA	NA	NA	NA	NA	No	NA	HPRC,HGSVC,1KG-ONT	No	NA	NA	NA	NA	NA	NA
chr16:82275645	chr16-82275645-allele770214-1	DEL	204	NA	0.048411497730711045,0.004322766570605188,0.0,0.0009940357852882703,0.0	0.0791026	NA	NA	NA	NA	NA	NA	NA	NA	NA	No	NA	HPRC,HGSVC,1KG-ONT	No	NA	NA	NA	NA	NA	NA
chr16:82275645	chr16-82275645-allele770211-511	INS	510	NA	0.0007564296520423601,0.0,0.0,0.0,0.0	0.000918741	NA	NA	NA	NA	NA	NA	NA	NA	NA	No	NA	HPRC	No	NA	NA	NA	NA	NA	NA
chr16:82275645	chr16-82275645-allele770213-1	DEL	102	NA	0.0037821482602118004,0.0,0.0,0.0,0.0	0.00663171	NA	NA	NA	NA	NA	NA	NA	NA	NA	No	NA	HPRC,HGSVC,1KG-ONT	No	NA	NA	NA	NA	NA	NA
chr16:82275667	chr16-82275667-allele770217-307	INS	306	NA	0.0007564296520423601,0.008645533141210375,0.0,0.0,0.0	NA	NA	NA	NA	NA	NA	NA	NA	NA	NA	No	NA	HPRC,HGSVC	No	NA	NA	NA	NA	NA	NA
chr16:82275697	chr16-82275697-allele770219-205	INS	204	NA	0.0022692889561270802,0.0,0.0,0.0,0.0	0.00377908	NA	NA	NA	NA	NA	NA	NA	NA	NA	No	NA	HPRC,HGSVC	No	NA	NA	NA	NA	NA	NA
chr16:82275747	chr16-82275747-allele770222-1	DEL	510	NA	0.01739788199697428,0.005763688760806916,0.001984126984126984,0.005964214711729622,0.002044989775051125	0.0119856	NA	NA	NA	NA	NA	NA	NA	NA	NA	No	NA	HPRC,HGSVC,1KG-ONT	No	NA	NA	NA	NA	NA	NA
chr16:82275799	chr16-82275799-allele770227-103	INS	102	NA	0.0015128593040847202,0.0,0.0,0.0,0.0	0.00234988	NA	NA	NA	NA	NA	NA	NA	NA	NA	No	NA	HPRC,HGSVC,1KG-ONT	No	NA	NA	NA	NA	NA	NA
chr16:82275799	chr16-82275799-allele770225-103	INS	102	NA	0.006051437216338881,0.008645533141210375,0.005952380952380952,0.004970178926441352,0.003067484662576687	NA	NA	NA	NA	NA	NA	NA	NA	NA	NA	No	NA	HPRC,HGSVC,1KG-ONT	No	NA	NA	NA	NA	NA	NA
chr16:82275849	chr16-82275849-allele770229-1	DEL	714	NA	0.019667170953101363,0.005763688760806916,0.0,0.0,0.0010224948875255625	0.0262824	NA	NA	NA	NA	NA	NA	NA	NA	NA	No	NA	HPRC,HGSVC,1KG-ONT	No	NA	NA	NA	NA	NA	NA
chr16:82275849	chr16-82275849-allele770231-103	INS	102	NA	0.0,0.0,0.000992063492063492,0.0,0.0	NA	NA	NA	NA	NA	NA	NA	NA	NA	NA	No	NA	HPRC,HGSVC,1KG-ONT	No	NA	NA	NA	NA	NA	NA
chr16:82275951	chr16-82275951-allele770236-1	DEL	102	NA	0.0,0.0,0.0,0.0019880715705765406,0.0010224948875255625	3.94758e-05	NA	NA	NA	NA	NA	NA	NA	NA	NA	No	NA	HPRC,HGSVC,1KG-ONT	No	NA	NA	NA	NA	NA	NA
chr16:82275951	chr16-82275951-allele770237-1	DEL	306	NA	0.00832072617246596,0.007204610951008645,0.0,0.011928429423459244,0.003067484662576687	0.000170238	NA	NA	NA	NA	NA	NA	NA	NA	NA	No	NA	HPRC,HGSVC,1KG-ONT	No	NA	NA	NA	NA	NA	NA
chr16:82276053	chr16-82276053-allele770242-715	INS	714	NA	0.0,0.004322766570605188,0.0,0.014910536779324055,0.0010224948875255625	0.00299801	NA	NA	NA	NA	NA	NA	NA	NA	NA	No	NA	HPRC,HGSVC,1KG-ONT	No	NA	NA	NA	NA	NA	NA
chr16:82276155	chr16-82276155-allele770247-817	INS	816	NA	0.0,0.0,0.0,0.0009940357852882703,0.0	NA	NA	NA	NA	NA	NA	NA	NA	NA	NA	No	NA	HPRC,HGSVC,1KG-ONT	No	NA	NA	NA	NA	NA	NA
chr16:82276155	chr16-82276155-allele770249-103	INS	102	NA	0.0,0.0,0.0,0.007952286282306162,0.002044989775051125	0.00133282	NA	NA	NA	NA	NA	NA	NA	NA	NA	No	NA	HPRC,HGSVC,1KG-ONT	No	NA	NA	NA	NA	NA	NA
chr16:82276207	chr16-82276207-allele770250-204	INS	203	NA	0.0007564296520423601,0.002881844380403458,0.001984126984126984,0.0019880715705765406,0.002044989775051125	4.4099e-05	NA	NA	NA	NA	NA	NA	NA	NA	NA	No	NA	HPRC,1KG-ONT	No	NA	NA	NA	NA	NA	NA
chr16:82276207	chr16-82276207-allele770251-511	INS	510	NA	0.0007564296520423601,0.001440922190201729,0.0,0.004970178926441352,0.0	NA	NA	NA	NA	NA	NA	NA	NA	NA	NA	No	NA	HPRC,HGSVC	No	NA	NA	NA	NA	NA	NA
chr16:82276234	chr16-82276234-allele770254-409	INS	408	NA	0.0,0.001440922190201729,0.002976190476190476,0.002982107355864811,0.00408997955010225	0.00151771	NA	NA	NA	NA	NA	NA	NA	NA	NA	No	NA	HPRC,HGSVC	No	NA	NA	NA	NA	NA	NA
chr16:82276234	chr16-82276234-allele770255-613	INS	612	NA	0.0,0.001440922190201729,0.0,0.0,0.0	NA	NA	NA	NA	NA	NA	NA	NA	NA	NA	No	NA	HPRC,HGSVC	No	NA	NA	NA	NA	NA	NA
chr16:82276257	chr16-82276257-allele770257-307	INS	306	NA	0.012102874432677761,0.0,0.0,0.0009940357852882703,0.0010224948875255625	0.0179502	NA	NA	NA	NA	NA	NA	NA	NA	NA	No	NA	HPRC,HGSVC	No	NA	NA	NA	NA	NA	NA
chr16:82276337	chr16-82276337-allele770263-307	INS	306	NA	0.0037821482602118004,0.0,0.0,0.0,0.0	0.00642696	NA	NA	NA	NA	NA	NA	NA	NA	NA	No	NA	HPRC,HGSVC	No	NA	NA	NA	NA	NA	NA
chr16:82276359	chr16-82276359-allele770269-205	INS	204	NA	0.0,0.0,0.0,0.0,0.0010224948875255625	NA	NA	NA	NA	NA	NA	NA	NA	NA	NA	No	NA	HPRC,1KG-ONT	No	NA	NA	NA	NA	NA	NA
chr16:82276359	chr16-82276359-allele770264-103	INS	102	NA	0.0007564296520423601,0.004322766570605188,0.0,0.003976143141153081,0.0	NA	NA	NA	NA	NA	NA	NA	NA	NA	NA	No	NA	HPRC,HGSVC,1KG-ONT	No	NA	NA	NA	NA	NA	NA
chr16:82276359	chr16-82276359-allele770267-103	INS	102	NA	0.0,0.001440922190201729,0.0,0.0,0.0	NA	NA	NA	NA	NA	NA	NA	NA	NA	NA	No	NA	HPRC,HGSVC,1KG-ONT	No	NA	NA	NA	NA	NA	NA
chr16:82276359	chr16-82276359-allele770265-1	DEL	204	NA	0.006051437216338881,0.0,0.0,0.0009940357852882703,0.0	0.00875367	NA	NA	NA	NA	NA	NA	NA	NA	NA	No	NA	HPRC,HGSVC,1KG-ONT	No	NA	NA	NA	NA	NA	NA
chr16:82276411	chr16-82276411-allele770272-1	DEL	102	NA	0.0,0.001440922190201729,0.0,0.0,0.0	NA	NA	NA	NA	NA	NA	NA	NA	NA	NA	No	NA	HPRC,HGSVC,1KG-ONT	No	NA	NA	NA	NA	NA	NA
chr16:82276461	chr16-82276461-allele770276-103	INS	102	NA	0.0,0.001440922190201729,0.0,0.0,0.0	NA	NA	NA	NA	NA	NA	NA	NA	NA	NA	No	NA	HPRC,HGSVC,1KG-ONT	No	NA	NA	NA	NA	NA	NA
chr16:82299927	chr16-82299927-allele770660-65	INS	64	NA	0.0022692889561270802,0.0,0.0,0.0,0.0	0.00377908	NA	NA	NA	NA	NA	NA	NA	NA	NA	No	NA	HPRC,HGSVC,1KG-ONT	No	NA	NA	NA	NA	NA	NA
chr16:82299927	chr16-82299927-allele770656-253	INS	252	NA	0.02193645990922844,0.001440922190201729,0.0,0.0,0.0	0.0380065	NA	NA	NA	NA	NA	NA	NA	NA	NA	No	NA	HPRC,HGSVC,1KG-ONT	No	NA	NA	NA	NA	NA	NA
chr16:82299927	chr16-82299927-allele770655-67	INS	66	NA	0.0,0.0446685878962536,0.000992063492063492,0.0,0.0010224948875255625	0.00556228	NA	NA	NA	NA	NA	NA	NA	NA	NA	No	NA	HPRC,HGSVC,1KG-ONT	No	NA	NA	NA	NA	NA	NA
chr16:82299927	chr16-82299927-allele770657-59	INS	58	NA	0.0037821482602118004,0.001440922190201729,0.0,0.0,0.0	0.00462462	NA	NA	NA	NA	NA	NA	NA	NA	NA	No	NA	HPRC,HGSVC,1KG-ONT	No	NA	NA	NA	NA	NA	NA
chr16:82299934	chr16-82299934-allele770664-63	INS	62	NA	0.07413010590015129,0.20893371757925072,0.1359126984126984,0.07256461232604373,0.09406952965235174	0.0108374	NA	NA	NA	NA	NA	NA	NA	NA	NA	No	NA	HPRC,HGSVC,1KG-ONT	No	NA	NA	NA	NA	NA	NA
chr16:82299934	chr16-82299934-allele770665-94	INS	93	NA	0.06656580937972768,0.0,0.0,0.0009940357852882703,0.00408997955010225	0.108432	NA	NA	NA	NA	NA	NA	NA	NA	NA	No	NA	HPRC,HGSVC	No	NA	NA	NA	NA	NA	NA
chr16:82299934	chr16-82299934-allele770663-57	INS	56	NA	0.0,0.0,0.000992063492063492,0.0019880715705765406,0.0	3.94758e-05	NA	NA	NA	NA	NA	NA	NA	NA	NA	No	NA	HPRC,HGSVC,1KG-ONT	No	NA	NA	NA	NA	NA	NA
chr16:82299942	chr16-82299942-allele770673-63	INS	62	NA	0.0007564296520423601,0.0,0.0,0.0,0.0	0.000918741	NA	NA	NA	NA	NA	NA	NA	NA	NA	No	NA	HPRC,HGSVC,1KG-ONT	No	NA	NA	NA	NA	NA	NA
chr16:82299942	chr16-82299942-allele770674-94	INS	93	NA	0.0007564296520423601,0.0,0.0,0.0,0.0	0.000918741	NA	NA	NA	NA	NA	NA	NA	NA	NA	No	NA	HPRC,HGSVC	No	NA	NA	NA	NA	NA	NA
chr16:82300058	chr16-82300058-allele770687-150	INS	149	NA	0.018910741301059002,0.002881844380403458,0.0,0.0,0.003067484662576687	0.0249484	NA	NA	NA	NA	NA	NA	NA	NA	NA	No	NA	HPRC,HGSVC	No	NA	NA	NA	NA	NA	NA
chr16:82300058	chr16-82300058-allele770684-336	INS	335	NA	0.014372163388804841,0.0,0.0,0.0,0.0	0.0263867	NA	NA	NA	NA	NA	NA	NA	NA	NA	No	NA	HPRC,HGSVC	No	NA	NA	NA	NA	NA	NA
chr16:82300058	chr16-82300058-allele770686-121	INS	120	NA	0.0007564296520423601,0.0,0.0,0.0,0.0	0.000918741	NA	NA	NA	NA	NA	NA	NA	NA	NA	No	NA	HPRC,HGSVC	No	NA	NA	NA	NA	NA	NA
chr16:82300058	chr16-82300058-allele770690-177	INS	176	NA	0.00680786686838124,0.0,0.0,0.0019880715705765406,0.0	0.00840062	NA	NA	NA	NA	NA	NA	NA	NA	NA	No	NA	HPRC,HGSVC,1KG-ONT	No	NA	NA	NA	NA	NA	NA
chr16:82300058	chr16-82300058-allele770696-92	INS	91	NA	0.0022692889561270802,0.0,0.0,0.0,0.0010224948875255625	0.0019853	NA	NA	NA	NA	NA	NA	NA	NA	NA	No	NA	HPRC,HGSVC	No	NA	NA	NA	NA	NA	NA
chr16:82300058	chr16-82300058-allele770688-299	INS	298	NA	0.009833585476550681,0.001440922190201729,0.0,0.0,0.0	0.0157378	NA	NA	NA	NA	NA	NA	NA	NA	NA	No	NA	HPRC,HGSVC,1KG-ONT	No	NA	NA	NA	NA	NA	NA
chr16:82300058	chr16-82300058-allele770698-86	INS	85	NA	0.0,0.0,0.000992063492063492,0.0,0.0	NA	NA	NA	NA	NA	NA	NA	NA	NA	NA	No	NA	HPRC,HGSVC,1KG-ONT	No	NA	NA	NA	NA	NA	NA
chr16:82300058	chr16-82300058-allele770691-208	INS	207	NA	0.009077155824508321,0.0,0.0,0.0,0.0	0.0165556	NA	NA	NA	NA	NA	NA	NA	NA	NA	No	NA	HPRC,HGSVC,1KG-ONT	No	NA	NA	NA	NA	NA	NA
chr16:82300058	chr16-82300058-allele770689-386	INS	385	NA	0.01059001512859304,0.0,0.0,0.0,0.0	0.0192289	NA	NA	NA	NA	NA	NA	NA	NA	NA	No	NA	HGSVC	No	NA	NA	NA	NA	NA	NA
chr16:82300058	chr16-82300058-allele770695-117	INS	116	NA	0.0030257186081694403,0.0,0.0,0.0,0.0	0.00520636	NA	NA	NA	NA	NA	NA	NA	NA	NA	No	NA	HPRC,HGSVC	No	NA	NA	NA	NA	NA	NA
chr16:82300058	chr16-82300058-allele770685-270	INS	269	NA	0.018910741301059002,0.004322766570605188,0.0,0.0,0.0	0.0284075	NA	NA	NA	NA	NA	NA	NA	NA	NA	No	NA	HPRC,HGSVC,1KG-ONT	No	NA	NA	NA	NA	NA	NA
chr16:82300058	chr16-82300058-allele770705-123	INS	122	NA	0.0007564296520423601,0.0,0.0,0.0,0.0	0.000918741	NA	NA	NA	NA	NA	NA	NA	NA	NA	No	NA	HPRC,HGSVC	No	NA	NA	NA	NA	NA	NA
chr16:82300058	chr16-82300058-allele770700-247	INS	246	NA	0.0015128593040847202,0.0,0.0,0.0,0.0	0.00234988	NA	NA	NA	NA	NA	NA	NA	NA	NA	No	NA	HPRC,HGSVC,1KG-ONT	No	NA	NA	NA	NA	NA	NA
chr16:82300058	chr16-82300058-allele770699-146	INS	145	NA	0.0007564296520423601,0.0,0.0,0.0,0.0	0.000918741	NA	NA	NA	NA	NA	NA	NA	NA	NA	No	NA	HPRC,HGSVC	No	NA	NA	NA	NA	NA	NA
chr16:82300058	chr16-82300058-allele770692-183	INS	182	NA	0.0226928895612708,0.001440922190201729,0.0,0.0,0.0	0.039386	NA	NA	NA	NA	NA	NA	NA	NA	NA	No	NA	HPRC,HGSVC,1KG-ONT	No	NA	NA	NA	NA	NA	NA
chr16:82300058	chr16-82300058-allele770694-305	INS	304	NA	0.00832072617246596,0.0,0.0,0.0009940357852882703,0.0	0.0129393	NA	NA	NA	NA	NA	NA	NA	NA	NA	No	NA	HPRC,HGSVC,1KG-ONT	No	NA	NA	NA	NA	NA	NA
chr16:82300087	chr16-82300087-allele770706-220	INS	219	NA	0.015128593040847202,0.001440922190201729,0.0,0.0,0.0	0.0255203	NA	NA	NA	NA	NA	NA	NA	NA	NA	No	NA	HPRC,HGSVC,1KG-ONT	No	NA	NA	NA	NA	NA	NA
chr16:82367401	chr16-82367401-allele771832-1	DEL	67	NA	0.21482602118003025,0.03890489913544669,0.0,0.042743538767395624,0.023517382413087935	0.222598	NA	NA	NA	NA	NA	NA	NA	NA	NA	No	NA	HPRC,HGSVC,1KG-ONT	Yes	NA	NA	NA	NA	NA	NA
chr16:82433279	chr16-82433279-allele772484-66	INS	65	NA	0.0,0.0,0.000992063492063492,0.0,0.0	NA	NA	NA	NA	NA	NA	NA	NA	NA	NA	No	NA	HPRC,HGSVC	No	NA	NA	NA	NA	NA	NA
chr16:82433279	chr16-82433279-allele772483-61	INS	60	NA	0.0015128593040847202,0.002881844380403458,0.0,0.0,0.0	7.61513e-05	NA	NA	NA	NA	NA	NA	NA	NA	NA	No	NA	HPRC,HGSVC	No	NA	NA	NA	NA	NA	NA
chr16:82433279	chr16-82433279-allele772482-56	INS	55	NA	0.00529500756429652,0.0,0.0,0.0,0.0	0.00947665	NA	NA	NA	NA	NA	NA	NA	NA	NA	No	NA	HPRC,HGSVC	No	NA	NA	NA	NA	NA	NA
chr16:82433279	chr16-82433279-allele772481-51	INS	50	NA	0.023449319213313162,0.001440922190201729,0.0,0.0,0.0	0.0407638	NA	NA	NA	NA	NA	NA	NA	NA	NA	No	NA	HPRC,HGSVC	No	NA	NA	NA	NA	NA	NA
chr16:82435022	chr16-82435022-allele772530-78	INS	77	NA	0.0022692889561270802,0.0,0.0,0.0,0.0	0.00377908	NA	NA	NA	NA	NA	NA	NA	NA	NA	No	NA	HPRC	Yes	NA	NA	NA	NA	NA	NA
chr16:82448915	chr16-82448915-allele772784-1	DEL	327	NA	0.22692889561270801,0.06628242074927954,0.11507936507936507,0.03180914512922465,0.11247443762781185	0.0923238	NA	NA	NA	NA	NA	NA	NA	NA	NA	No	NA	HPRC,HGSVC,1KG-ONT	Yes	NA	NA	NA	NA	NA	NA
chr16:82601230	chr16-82601230-allele774334-1	DEL	289	NA	0.0015128593040847202,0.004322766570605188,0.11210317460317461,0.009940357852882704,0.09815950920245399	0.0388611	NA	NA	NA	NA	NA	NA	NA	NA	NA	No	NA	HGSVC,1KG-ONT	Yes	NA	NA	NA	NA	NA	NA
chr16:82652612	chr16-82652612-allele775148-1	DEL	57	NA	0.0,0.0,0.007936507936507936,0.0,0.0010224948875255625	0.00114796	CDH13(0.99807, 0.456)	CDH13(0.99807, 0.456)	NA	NA	NA	NA	NA	NA	enhancer	No	ID=chr16_82652628_82652658;MOTIFS=GCT;STRUC=(GCT)n	No	Yes	NA	NA	NA	NA	NA	NA
chr16:82746191	chr16-82746191-allele775990-67	INS	66	NA	0.01361573373676248,0.020172910662824207,0.0,0.06858846918489066,0.007157464212678937	0.00224931	CDH13(0.99807, 0.456)	CDH13(0.99807, 0.456)	NA	NA	NA	NA	NA	NA	NA	No	NA	HPRC,HGSVC,1KG-ONT	No	NA	NA	NA	NA	NA	NA
chr16:82757476	chr16-82757476-allele776179-138	INS	137	NA	0.0340393343419062,0.37319884726224783,0.21924603174603174,0.24055666003976142,0.3609406952965235	0.170678	CDH13(0.99807, 0.456)	CDH13(0.99807, 0.456)	NA	NA	NA	NA	NA	NA	NA	No	NA	HPRC,HGSVC,1KG-ONT	Yes	NA	NA	NA	NA	NA	NA
chr16:82794350	chr16-82794350-allele776701-307	INS	306	0.905137	0.012102874432677761,0.28097982708933716,0.15079365079365079,0.24055666003976142,0.36298568507157464	0.17149	CDH13(0.99807, 0.456)	CDH13(0.99807, 0.456)	NA	NA	NA	NA	NA	NA	NA	No	NA	HPRC,HGSVC,1KG-ONT	Yes	NA	Educational attainment(CDH13, rs11644588, 3E-8, 0.6959760441057835)	Anemia(37.76%, 24.80%, 1.84, [1.18;2.86], 0.009966),Astigmatism(12.24%, 5.47%, 2.41, [1.22;4.77], 0.014407),Attention deficit hyperactivity disorder(5.10%, 1.47%, 3.61, [1.23;10.62], 0.028772),Carpal tunnel syndrome(17.35%, 9.33%, 2.04, [1.14;3.63], 0.020354),Chronic disease of tonsils AND/OR adenoids(4.08%, 0.80%, 5.28, [1.46;19.04], 0.020352),Conjunctivitis(12.24%, 4.80%, 2.77, [1.39;5.52], 0.008007),Headache disorder(5.10%, 1.60%, 3.31, [1.14;9.6], 0.037106),Hyperlipidemia(42.86%, 32.13%, 1.58, [1.03;2.43], 0.040139),Hypocalcemia(5.10%, 0.67%, 8.01, [2.28;28.19], 0.002932),Inguinal hernia(6.12%, 1.73%, 3.7, [1.37;9.96], 0.015844),Knee joint effusion(13.27%, 6.93%, 2.05, [1.07;3.93], 0.040534),Osteoarthrosis of the carpometacarpal joint of the thumb(5.10%, 1.73%, 3.05, [1.06;8.74], 0.046786),Primary malignant neoplasm(4.08%, 0.93%, 4.52, [1.3;15.72], 0.029189),Scoliosis deformity of spine(6.12%, 1.60%, 4.01, [1.47;10.94], 0.01194),Spondylosis without myelopathy(8.16%, 2.27%, 3.83, [1.61;9.13], 0.004868),Viral disease(19.39%, 10.53%, 2.04, [1.18;3.55], 0.017259),Cyst of ovary(22.73%, 11.50%, 2.26, [1.2;4.26], 0.017066),Intramural leiomyoma of uterus(13.64%, 6.39%, 2.31, [1.06;5.06], 0.041508)	NA	NA	NA
chr16:82794350	chr16-82794350-allele776700-291	INS	290	NA	0.0007564296520423601,0.0,0.0,0.0009940357852882703,0.007157464212678937	4.4099e-05	CDH13(0.99807, 0.456)	CDH13(0.99807, 0.456)	NA	NA	NA	NA	NA	NA	NA	No	NA	HPRC,HGSVC,1KG-ONT	Yes	NA	NA	NA	NA	NA	NA
chr16:82842091	chr16-82842091-allele777502-1	DEL	62	NA	0.0007564296520423601,0.0,0.0,0.0,0.007157464212678937	NA	CDH13(0.99807, 0.456)	CDH13(0.99807, 0.456)	NA	NA	NA	NA	NA	NA	NA	No	NA	1KG-ONT	Yes	NA	NA	NA	NA	NA	NA
chr16:82842091	chr16-82842091-allele777501-1	DEL	54	NA	0.0,0.0,0.0,0.0,0.0010224948875255625	NA	CDH13(0.99807, 0.456)	CDH13(0.99807, 0.456)	NA	NA	NA	NA	NA	NA	NA	No	NA	1KG-ONT	Yes	NA	NA	NA	NA	NA	NA
chr16:82878497	chr16-82878497-allele778141-334	INS	333	NA	0.025718608169440244,0.069164265129683,0.0625,0.036779324055666,0.03680981595092025	0.00649305	CDH13(0.99807, 0.456)	CDH13(0.99807, 0.456)	NA	NA	NA	NA	NA	NA	NA	No	NA	HPRC,HGSVC,1KG-ONT	Yes	NA	NA	NA	NA	NA	NA
chr16:82878503	chr16-82878503-allele778145-316	INS	315	NA	0.0015128593040847202,0.0,0.0,0.0,0.0	0.00234988	CDH13(0.99807, 0.456)	CDH13(0.99807, 0.456)	NA	NA	NA	NA	NA	NA	NA	No	NA	HPRC,HGSVC,1KG-ONT	Yes	NA	NA	NA	NA	NA	NA
chr16:82878503	chr16-82878503-allele778143-315	INS	314	NA	0.0226928895612708,0.025936599423631124,0.017857142857142856,0.018886679920477135,0.02147239263803681	NA	CDH13(0.99807, 0.456)	CDH13(0.99807, 0.456)	NA	NA	NA	NA	NA	NA	NA	No	NA	HPRC,HGSVC,1KG-ONT	Yes	NA	NA	NA	NA	NA	NA
chr16:82878503	chr16-82878503-allele778144-313	INS	312	NA	0.0045385779122541605,0.002881844380403458,0.0,0.0009940357852882703,0.0	0.00334747	CDH13(0.99807, 0.456)	CDH13(0.99807, 0.456)	NA	NA	NA	NA	NA	NA	NA	No	NA	HPRC,HGSVC,1KG-ONT	Yes	NA	NA	NA	NA	NA	NA
chr16:82878503	chr16-82878503-allele778142-314	INS	313	NA	0.16944024205748864,0.40057636887608067,0.7559523809523809,0.11829025844930417,0.3824130879345603	0.122755	CDH13(0.99807, 0.456)	CDH13(0.99807, 0.456)	NA	NA	NA	NA	NA	NA	NA	No	NA	HPRC,HGSVC,1KG-ONT	Yes	NA	NA	NA	NA	NA	NA
chr16:82909518	chr16-82909518-allele778536-344	INS	343	NA	0.0007564296520423601,0.002881844380403458,0.001984126984126984,0.020874751491053677,0.007157464212678937	0.0042763	CDH13(0.99807, 0.456)	CDH13(0.99807, 0.456)	NA	NA	NA	NA	NA	NA	NA	No	NA	HGSVC,1KG-ONT	Yes	NA	NA	NA	NA	NA	NA
chr16:82913984	chr16-82913984-allele778591-330	INS	329	NA	0.0037821482602118004,0.001440922190201729,0.0,0.0,0.0	0.00462462	CDH13(0.99807, 0.456)	CDH13(0.99807, 0.456)	NA	NA	NA	NA	NA	NA	NA	No	NA	No	Yes	NA	NA	NA	NA	NA	NA
chr16:82970370	chr16-82970370-allele779252-1	DEL	295	0.972037	0.028744326777609682,0.1037463976945245,0.15376984126984128,0.16202783300198806,0.0705521472392638	0.049247	CDH13(0.99807, 0.456)	CDH13(0.99807, 0.456)	NA	NA	NA	NA	NA	NA	NA	No	NA	HPRC,HGSVC,1KG-ONT	No	NA	Pulse pressure(CDH13, rs10492869, 1E-22, 0.7008672384090894),Systolic blood pressure(CDH13, rs10492869, 6E-10, 0.7008672384090894),Pulse pressure(CDH13, rs72794179, 4E-8, 0.5431382344365444),Systolic blood pressure(CDH13, rs72794179, 2E-8, 0.5431382344365444)	Acidosis(9.09%, 3.74%, 2.58, [1.18;5.63], 0.030236),Adjustment disorder with depressed mood(9.09%, 3.07%, 3.16, [1.42;7.03], 0.007886),Anemia in chronic kidney disease(7.07%, 1.87%, 4.0, [1.57;10.15], 0.006988),Asymptomatic human immunodeficiency virus infection(6.06%, 1.87%, 3.39, [1.27;9.03], 0.021549),Benign hypertensive renal disease with renal failure(6.06%, 1.47%, 4.33, [1.56;11.98], 0.009222),Blood coagulation disorder(4.04%, 1.07%, 3.9, [1.15;13.2], 0.041324),Cardiomegaly(14.14%, 6.14%, 2.52, [1.33;4.77], 0.010306),Cardiomyopathy(6.06%, 1.87%, 3.39, [1.27;9.03], 0.021549),Chronic congestive heart failure(6.06%, 1.20%, 5.31, [1.85;15.24], 0.004538),Chronic kidney disease(15.15%, 5.61%, 3.01, [1.6;5.65], 0.001868),Chronic kidney disease due to hypertension(10.10%, 4.54%, 2.36, [1.13;4.95], 0.028044),Chronic kidney disease due to type 2 diabetes mellitus(7.07%, 2.40%, 3.09, [1.26;7.6], 0.019437),Chronic kidney disease stage 3(12.12%, 3.87%, 3.42, [1.69;6.96], 0.001439),Chronic kidney disease stage 4(6.06%, 1.47%, 4.33, [1.56;11.98], 0.009222),Chronic obstructive pulmonary disease(14.14%, 6.54%, 2.35, [1.25;4.44], 0.012644),Chronic systolic heart failure(7.07%, 1.47%, 5.11, [1.93;13.49], 0.002578),Congestive heart failure(13.13%, 4.41%, 3.28, [1.66;6.47], 0.001295),Coronary arteriosclerosis(9.09%, 2.94%, 3.31, [1.48;7.4], 0.00627),Cystitis(6.06%, 1.47%, 4.33, [1.56;11.98], 0.009222),End-stage renal disease(5.05%, 1.60%, 3.27, [1.13;9.48], 0.03859),Erythema of skin(7.07%, 1.87%, 4.0, [1.57;10.15], 0.006988),Gastroesophageal reflux disease(29.29%, 19.36%, 1.73, [1.08;2.76], 0.024682),Gastroesophageal reflux disease without esophagitis(38.38%, 26.44%, 1.73, [1.12;2.68], 0.016643),Heart disease(8.08%, 2.40%, 3.57, [1.51;8.44], 0.006785),Heart failure(10.10%, 2.94%, 3.71, [1.7;8.09], 0.002139),Human immunodeficiency virus infection(6.06%, 2.00%, 3.16, [1.2;8.34], 0.027374),Hyperglycemia(12.12%, 6.01%, 2.16, [1.1;4.24], 0.031205),Hyperkalemia(8.08%, 2.14%, 4.03, [1.68;9.67], 0.003904),Hypertensive heart and renal disease with (congestive) heart failure(6.06%, 0.93%, 6.84, [2.25;20.78], 0.001894),Hyperuricemia without signs of inflammatory arthritis and tophaceous disease(4.04%, 0.80%, 5.21, [1.45;18.81], 0.021079),Hypocalcemia(7.07%, 0.40%, 18.92, [4.81;74.44], 2.2e-05),Intervertebral disc disorder with myelopathy(4.04%, 0.93%, 4.46, [1.28;15.53], 0.030203),Lateral epicondylitis(6.06%, 2.00%, 3.16, [1.2;8.34], 0.027374),Leukopenia(7.07%, 2.40%, 3.09, [1.26;7.6], 0.019437),Low blood pressure(7.07%, 2.67%, 2.77, [1.14;6.74], 0.029479),Lumbosacral radiculopathy(9.09%, 2.67%, 3.65, [1.61;8.25], 0.003812),Obesity(51.52%, 39.52%, 1.63, [1.07;2.48], 0.029209),Osteoarthritis(22.22%, 13.62%, 1.81, [1.08;3.04], 0.032827),Osteoarthritis of knee(31.31%, 16.96%, 2.23, [1.4;3.56], 0.001375),Osteoporosis(9.09%, 4.14%, 2.32, [1.07;5.02], 0.040543),Overactive urinary bladder(8.08%, 2.54%, 3.38, [1.44;7.94], 0.008723),Periapical abscess(6.06%, 1.60%, 3.96, [1.45;10.81], 0.012544),Peripheral circulatory disorder due to type 2 diabetes mellitus(4.04%, 0.80%, 5.21, [1.45;18.81], 0.021079),Primary cardiomyopathy(5.05%, 1.20%, 4.37, [1.44;13.33], 0.016612),Psychophysiologic insomnia(5.05%, 1.74%, 3.01, [1.05;8.64], 0.048607),Renal disorder due to type 2 diabetes mellitus(5.05%, 1.47%, 3.57, [1.21;10.5], 0.029952),Renal failure syndrome(4.04%, 0.80%, 5.21, [1.45;18.81], 0.021079),Scar conditions and fibrosis of skin(8.08%, 2.80%, 3.05, [1.31;7.08], 0.013806),Secondary diabetes mellitus(5.05%, 0.93%, 5.64, [1.75;18.12], 0.00796),Systolic heart failure(6.06%, 0.67%, 9.6, [2.87;32.07], 0.000621),Tinea corporis(5.05%, 1.34%, 3.93, [1.32;11.75], 0.022649),Vitreous degeneration(6.06%, 2.00%, 3.16, [1.2;8.34], 0.027374)	NA	NA	NA
chr16:83031167	chr16-83031167-allele780035-231	INS	230	NA	0.0,0.0,0.0,0.0,0.0081799591002045	0.000963133	CDH13(0.99807, 0.456)	CDH13(0.99807, 0.456)	NA	NA	NA	NA	NA	NA	NA	No	NA	HPRC,HGSVC,1KG-ONT	No	NA	NA	NA	NA	NA	NA
chr16:83031167	chr16-83031167-allele780033-208	INS	207	NA	0.0007564296520423601,0.0,0.0,0.0,0.0	0.000918741	CDH13(0.99807, 0.456)	CDH13(0.99807, 0.456)	NA	NA	NA	NA	NA	NA	NA	No	NA	HPRC,HGSVC,1KG-ONT	No	NA	NA	NA	NA	NA	NA
chr16:83031167	chr16-83031167-allele780019-185	INS	184	NA	0.07866868381240545,0.027377521613832854,0.003968253968253968,0.012922465208747515,0.018404907975460124	0.0639673	CDH13(0.99807, 0.456)	CDH13(0.99807, 0.456)	NA	NA	NA	NA	NA	NA	NA	No	NA	HPRC,HGSVC,1KG-ONT	No	NA	NA	NA	NA	NA	NA
chr16:83031167	chr16-83031167-allele780029-370	INS	369	NA	0.0030257186081694403,0.001440922190201729,0.0,0.0,0.0	0.00328379	CDH13(0.99807, 0.456)	CDH13(0.99807, 0.456)	NA	NA	NA	NA	NA	NA	NA	No	NA	HPRC,HGSVC	No	NA	NA	NA	NA	NA	NA
chr16:83031167	chr16-83031167-allele780021-231	INS	230	NA	0.029500756429652043,0.059077809798270896,0.0992063492063492,0.042743538767395624,0.04703476482617587	0.0100724	CDH13(0.99807, 0.456)	CDH13(0.99807, 0.456)	NA	NA	NA	NA	NA	NA	NA	No	NA	HPRC,HGSVC,1KG-ONT	No	NA	NA	NA	NA	NA	NA
chr16:83031167	chr16-83031167-allele780026-346	INS	345	NA	0.0015128593040847202,0.005763688760806916,0.003968253968253968,0.009940357852882704,0.0081799591002045	0.00224718	CDH13(0.99807, 0.456)	CDH13(0.99807, 0.456)	NA	NA	NA	NA	NA	NA	NA	No	NA	HPRC,HGSVC	No	NA	NA	NA	NA	NA	NA
chr16:83031167	chr16-83031167-allele780023-277	INS	276	NA	0.039334341906202726,0.04755043227665706,0.01984126984126984,0.04671968190854871,0.041922290388548056	NA	CDH13(0.99807, 0.456)	CDH13(0.99807, 0.456)	NA	NA	NA	NA	NA	NA	NA	No	NA	HPRC,HGSVC	No	NA	NA	NA	NA	NA	NA
chr16:83031167	chr16-83031167-allele780018-162	INS	161	NA	0.08472012102874432,0.01585014409221902,0.016865079365079364,0.015904572564612324,0.028629856850715747	0.0574485	CDH13(0.99807, 0.456)	CDH13(0.99807, 0.456)	NA	NA	NA	NA	NA	NA	NA	No	NA	HPRC,HGSVC,1KG-ONT	No	NA	NA	NA	NA	NA	NA
chr16:83031167	chr16-83031167-allele780022-254	INS	253	NA	0.02193645990922844,0.053314121037463975,0.04861111111111111,0.07654075546719682,0.03783231083844581	0.0113997	CDH13(0.99807, 0.456)	CDH13(0.99807, 0.456)	NA	NA	NA	NA	NA	NA	NA	No	NA	HPRC,HGSVC	No	NA	NA	NA	NA	NA	NA
chr16:83031167	chr16-83031167-allele780017-139	INS	138	NA	0.02723146747352496,0.06195965417867435,0.05952380952380952,0.09443339960238568,0.04294478527607362	0.0131497	CDH13(0.99807, 0.456)	CDH13(0.99807, 0.456)	NA	NA	NA	NA	NA	NA	NA	No	NA	HPRC,HGSVC,1KG-ONT	No	NA	NA	NA	NA	NA	NA
chr16:83031167	chr16-83031167-allele780030-1	DEL	69	NA	0.0015128593040847202,0.0,0.0,0.0,0.0	0.00234988	CDH13(0.99807, 0.456)	CDH13(0.99807, 0.456)	NA	NA	NA	NA	NA	NA	NA	No	NA	HPRC	No	NA	NA	NA	NA	NA	NA
chr16:83031167	chr16-83031167-allele780027-392	INS	391	NA	0.0022692889561270802,0.0,0.0,0.0,0.005112474437627812	NA	CDH13(0.99807, 0.456)	CDH13(0.99807, 0.456)	NA	NA	NA	NA	NA	NA	NA	No	NA	HPRC,HGSVC	No	NA	NA	NA	NA	NA	NA
chr16:83031167	chr16-83031167-allele780015-93	INS	92	NA	0.023449319213313162,0.001440922190201729,0.0,0.006958250497017893,0.006134969325153374	0.0208845	CDH13(0.99807, 0.456)	CDH13(0.99807, 0.456)	NA	NA	NA	NA	NA	NA	NA	No	NA	HPRC,HGSVC,1KG-ONT	No	NA	NA	NA	NA	NA	NA
chr16:83031167	chr16-83031167-allele780014-70	INS	69	NA	0.0037821482602118004,0.0,0.015873015873015872,0.0009940357852882703,0.00408997955010225	NA	CDH13(0.99807, 0.456)	CDH13(0.99807, 0.456)	NA	NA	NA	NA	NA	NA	NA	No	NA	HPRC,1KG-ONT	No	NA	NA	NA	NA	NA	NA
chr16:83031167	chr16-83031167-allele780016-116	INS	115	NA	0.04462934947049924,0.15994236311239193,0.16567460317460317,0.05467196819085487,0.04294478527607362	0.0198315	CDH13(0.99807, 0.456)	CDH13(0.99807, 0.456)	NA	NA	NA	NA	NA	NA	NA	No	NA	HPRC,HGSVC	No	NA	NA	NA	NA	NA	NA
chr16:83031167	chr16-83031167-allele780025-323	INS	322	NA	0.0113464447806354,0.011527377521613832,0.000992063492063492,0.016898608349900597,0.016359918200409	NA	CDH13(0.99807, 0.456)	CDH13(0.99807, 0.456)	NA	NA	NA	NA	NA	NA	NA	No	NA	HPRC,HGSVC	No	NA	NA	NA	NA	NA	NA
chr16:83031167	chr16-83031167-allele780020-208	INS	207	NA	0.07866868381240545,0.05475504322766571,0.00496031746031746,0.13021868787276342,0.02556237218813906	0.00481687	CDH13(0.99807, 0.456)	CDH13(0.99807, 0.456)	NA	NA	NA	NA	NA	NA	NA	No	NA	HPRC,HGSVC,1KG-ONT	No	NA	NA	NA	NA	NA	NA
chr16:83031167	chr16-83031167-allele780024-300	INS	299	NA	0.019667170953101363,0.008645533141210375,0.010912698412698412,0.019880715705765408,0.003067484662576687	0.00247717	CDH13(0.99807, 0.456)	CDH13(0.99807, 0.456)	NA	NA	NA	NA	NA	NA	NA	No	NA	HPRC,HGSVC	No	NA	NA	NA	NA	NA	NA
chr16:83031174	chr16-83031174-allele780037-208	INS	207	NA	0.009077155824508321,0.002881844380403458,0.0,0.0,0.0	0.0124585	CDH13(0.99807, 0.456)	CDH13(0.99807, 0.456)	NA	NA	NA	NA	NA	NA	NA	No	NA	HPRC,HGSVC,1KG-ONT	No	NA	NA	NA	NA	NA	NA
chr16:83031232	chr16-83031232-allele780043-116	INS	115	NA	0.0007564296520423601,0.0,0.0,0.0,0.0	0.000918741	CDH13(0.99807, 0.456)	CDH13(0.99807, 0.456)	NA	NA	NA	NA	NA	NA	NA	No	NA	HPRC,HGSVC	No	NA	NA	NA	NA	NA	NA
chr16:83031292	chr16-83031292-allele780058-369	INS	368	NA	0.0007564296520423601,0.0,0.0,0.0,0.003067484662576687	NA	CDH13(0.99807, 0.456)	CDH13(0.99807, 0.456)	NA	NA	NA	NA	NA	NA	NA	No	NA	HPRC,HGSVC	Yes	NA	NA	NA	NA	NA	NA
chr16:83031292	chr16-83031292-allele780061-415	INS	414	NA	0.0015128593040847202,0.0,0.0,0.0,0.005112474437627812	NA	CDH13(0.99807, 0.456)	CDH13(0.99807, 0.456)	NA	NA	NA	NA	NA	NA	NA	No	NA	HPRC,HGSVC	Yes	NA	NA	NA	NA	NA	NA
chr16:83031292	chr16-83031292-allele780053-254	INS	253	NA	0.00680786686838124,0.0,0.0,0.0,0.0	0.0123139	CDH13(0.99807, 0.456)	CDH13(0.99807, 0.456)	NA	NA	NA	NA	NA	NA	NA	No	NA	HPRC,HGSVC	Yes	NA	NA	NA	NA	NA	NA
chr16:83031292	chr16-83031292-allele780056-231	INS	230	NA	0.0007564296520423601,0.0,0.0,0.0,0.0	0.000918741	CDH13(0.99807, 0.456)	CDH13(0.99807, 0.456)	NA	NA	NA	NA	NA	NA	NA	No	NA	HPRC,HGSVC,1KG-ONT	Yes	NA	NA	NA	NA	NA	NA
chr16:83031292	chr16-83031292-allele780055-277	INS	276	NA	0.0022692889561270802,0.0,0.0,0.0,0.0	0.00377908	CDH13(0.99807, 0.456)	CDH13(0.99807, 0.456)	NA	NA	NA	NA	NA	NA	NA	No	NA	HPRC,HGSVC	Yes	NA	NA	NA	NA	NA	NA
chr16:83031325	chr16-83031325-allele780069-177	INS	176	NA	0.019667170953101363,0.0,0.001984126984126984,0.0,0.0	0.031723	CDH13(0.99807, 0.456)	CDH13(0.99807, 0.456)	NA	NA	NA	NA	NA	NA	NA	No	NA	HPRC,HGSVC,1KG-ONT	Yes	NA	NA	NA	NA	NA	NA
chr16:83031325	chr16-83031325-allele780067-223	INS	222	NA	0.009833585476550681,0.001440922190201729,0.0,0.0009940357852882703,0.0010224948875255625	0.0121717	CDH13(0.99807, 0.456)	CDH13(0.99807, 0.456)	NA	NA	NA	NA	NA	NA	NA	No	NA	HPRC,HGSVC,1KG-ONT	Yes	NA	NA	NA	NA	NA	NA
chr16:83031325	chr16-83031325-allele780068-200	INS	199	NA	0.00832072617246596,0.010086455331412104,0.0,0.017892644135188866,0.006134969325153374	NA	CDH13(0.99807, 0.456)	CDH13(0.99807, 0.456)	NA	NA	NA	NA	NA	NA	NA	No	NA	HPRC,HGSVC,1KG-ONT	Yes	NA	NA	NA	NA	NA	NA
chr16:83031362	chr16-83031362-allele780071-173	INS	172	NA	0.0007564296520423601,0.0,0.0,0.0,0.0	0.000918741	CDH13(0.99807, 0.456)	CDH13(0.99807, 0.456)	NA	NA	NA	NA	NA	NA	NA	No	NA	HPRC,HGSVC,1KG-ONT	Yes	NA	NA	NA	NA	NA	NA
chr16:83099624	chr16-83099624-allele781294-340	INS	339	NA	0.0022692889561270802,0.001440922190201729,0.0,0.002982107355864811,0.002044989775051125	NA	CDH13(0.99807, 0.456)	CDH13(0.99807, 0.456)	NA	NA	NA	NA	NA	NA	NA	No	NA	HPRC,HGSVC,1KG-ONT	No	NA	NA	NA	NA	NA	NA
chr16:83099624	chr16-83099624-allele781292-341	INS	340	NA	0.0,0.007204610951008645,0.0,0.0,0.00408997955010225	0.00114796	CDH13(0.99807, 0.456)	CDH13(0.99807, 0.456)	NA	NA	NA	NA	NA	NA	NA	No	NA	HPRC,HGSVC,1KG-ONT	No	NA	NA	NA	NA	NA	NA
chr16:83099624	chr16-83099624-allele781289-339	INS	338	NA	0.03177004538577912,0.03025936599423631,0.1974206349206349,0.008946322067594433,0.010224948875255624	0.00968814	CDH13(0.99807, 0.456)	CDH13(0.99807, 0.456)	NA	NA	NA	NA	NA	NA	NA	No	NA	HPRC,HGSVC,1KG-ONT	No	NA	NA	NA	NA	NA	NA
chr16:83099624	chr16-83099624-allele781296-342	INS	341	NA	0.0007564296520423601,0.01585014409221902,0.0,0.03777335984095427,0.022494887525562373	0.0114981	CDH13(0.99807, 0.456)	CDH13(0.99807, 0.456)	NA	NA	NA	NA	NA	NA	NA	No	NA	HPRC,HGSVC,1KG-ONT	No	NA	NA	NA	NA	NA	NA
chr16:83099624	chr16-83099624-allele781301-337	INS	336	NA	0.0007564296520423601,0.0,0.0,0.0,0.0	0.000918741	CDH13(0.99807, 0.456)	CDH13(0.99807, 0.456)	NA	NA	NA	NA	NA	NA	NA	No	NA	HPRC,HGSVC,1KG-ONT	No	NA	NA	NA	NA	NA	NA
chr16:83099624	chr16-83099624-allele781293-342	INS	341	NA	0.01361573373676248,0.0,0.0,0.0009940357852882703,0.0010224948875255625	0.0206593	CDH13(0.99807, 0.456)	CDH13(0.99807, 0.456)	NA	NA	NA	NA	NA	NA	NA	No	NA	HPRC,HGSVC,1KG-ONT	No	NA	NA	NA	NA	NA	NA
chr16:83099624	chr16-83099624-allele781290-338	INS	337	NA	0.00680786686838124,0.001440922190201729,0.0,0.0,0.0	0.0101459	CDH13(0.99807, 0.456)	CDH13(0.99807, 0.456)	NA	NA	NA	NA	NA	NA	NA	No	NA	HPRC,HGSVC,1KG-ONT	No	NA	NA	NA	NA	NA	NA
chr16:83099624	chr16-83099624-allele781287-340	INS	339	NA	0.047655068078668684,0.1037463976945245,0.04365079365079365,0.09045725646123261,0.1390593047034765	0.0131994	CDH13(0.99807, 0.456)	CDH13(0.99807, 0.456)	NA	NA	NA	NA	NA	NA	NA	No	NA	HPRC,HGSVC,1KG-ONT	No	NA	NA	NA	NA	NA	NA
chr16:83099624	chr16-83099624-allele781288-344	INS	343	NA	0.012859304084720122,0.043227665706051875,0.025793650793650792,0.04473161033797217,0.005112474437627812	0.00473535	CDH13(0.99807, 0.456)	CDH13(0.99807, 0.456)	NA	NA	NA	NA	NA	NA	NA	No	NA	HPRC,HGSVC,1KG-ONT	No	NA	NA	NA	NA	NA	NA
chr16:83099624	chr16-83099624-allele781295-339	INS	338	NA	0.0,0.10518731988472622,0.03670634920634921,0.011928429423459244,0.014314928425357873	0.0248169	CDH13(0.99807, 0.456)	CDH13(0.99807, 0.456)	NA	NA	NA	NA	NA	NA	NA	No	NA	HPRC,HGSVC,1KG-ONT	No	NA	NA	NA	NA	NA	NA
chr16:83099624	chr16-83099624-allele781297-339	INS	338	NA	0.0030257186081694403,0.0,0.0,0.0,0.0	0.00520636	CDH13(0.99807, 0.456)	CDH13(0.99807, 0.456)	NA	NA	NA	NA	NA	NA	NA	No	NA	HPRC,HGSVC,1KG-ONT	No	NA	NA	NA	NA	NA	NA
chr16:83099624	chr16-83099624-allele781298-340	INS	339	NA	0.0022692889561270802,0.001440922190201729,0.0,0.0,0.0	0.0019853	CDH13(0.99807, 0.456)	CDH13(0.99807, 0.456)	NA	NA	NA	NA	NA	NA	NA	No	NA	HPRC,HGSVC,1KG-ONT	No	NA	NA	NA	NA	NA	NA
chr16:83099624	chr16-83099624-allele781300-342	INS	341	NA	0.006051437216338881,0.0,0.0,0.0,0.0	0.0108963	CDH13(0.99807, 0.456)	CDH13(0.99807, 0.456)	NA	NA	NA	NA	NA	NA	NA	No	NA	HPRC,HGSVC,1KG-ONT	No	NA	NA	NA	NA	NA	NA
chr16:83099624	chr16-83099624-allele781306-329	INS	328	NA	0.0,0.0,0.0,0.0,0.018404907975460124	0.00281286	CDH13(0.99807, 0.456)	CDH13(0.99807, 0.456)	NA	NA	NA	NA	NA	NA	NA	No	NA	HPRC,HGSVC,1KG-ONT	No	NA	NA	NA	NA	NA	NA
chr16:83099624	chr16-83099624-allele781299-343	INS	342	NA	0.0045385779122541605,0.03890489913544669,0.0625,0.0019880715705765406,0.00408997955010225	0.0109837	CDH13(0.99807, 0.456)	CDH13(0.99807, 0.456)	NA	NA	NA	NA	NA	NA	NA	No	NA	HPRC,HGSVC,1KG-ONT	No	NA	NA	NA	NA	NA	NA
chr16:83099624	chr16-83099624-allele781291-341	INS	340	NA	0.0022692889561270802,0.025936599423631124,0.06944444444444445,0.027833001988071572,0.012269938650306749	0.0198872	CDH13(0.99807, 0.456)	CDH13(0.99807, 0.456)	NA	NA	NA	NA	NA	NA	NA	No	NA	HPRC,HGSVC,1KG-ONT	No	NA	NA	NA	NA	NA	NA
chr16:83099624	chr16-83099624-allele781304-339	INS	338	NA	0.0007564296520423601,0.0,0.0,0.0,0.0	0.000918741	CDH13(0.99807, 0.456)	CDH13(0.99807, 0.456)	NA	NA	NA	NA	NA	NA	NA	No	NA	HPRC,HGSVC,1KG-ONT	No	NA	NA	NA	NA	NA	NA
chr16:83099624	chr16-83099624-allele781307-344	INS	343	NA	0.0007564296520423601,0.0,0.0,0.0,0.0	0.000918741	CDH13(0.99807, 0.456)	CDH13(0.99807, 0.456)	NA	NA	NA	NA	NA	NA	NA	No	NA	HPRC,HGSVC,1KG-ONT	No	NA	NA	NA	NA	NA	NA
chr16:83139037	chr16-83139037-allele782107-314	INS	313	NA	0.0037821482602118004,0.004322766570605188,0.0,0.0,0.0	0.00224623	CDH13(0.99807, 0.456)	CDH13(0.99807, 0.456)	NA	NA	NA	NA	NA	NA	NA	No	NA	HPRC,HGSVC	Yes	NA	NA	NA	NA	NA	NA
chr16:83216401	chr16-83216401-allele783282-51	INS	50	NA	0.00680786686838124,0.0,0.0,0.0009940357852882703,0.0010224948875255625	0.00840062	CDH13(0.99807, 0.456)	CDH13(0.99807, 0.456)	NA	NA	NA	NA	NA	NA	NA	No	NA	HPRC,HGSVC	No	NA	NA	NA	NA	NA	NA
chr16:83216401	chr16-83216401-allele783281-79	INS	78	NA	0.0030257186081694403,0.0,0.0,0.0,0.0	0.00520636	CDH13(0.99807, 0.456)	CDH13(0.99807, 0.456)	NA	NA	NA	NA	NA	NA	NA	No	NA	HPRC,HGSVC	No	NA	NA	NA	NA	NA	NA
chr16:83216427	chr16-83216427-allele783310-93	INS	92	NA	0.0015128593040847202,0.001440922190201729,0.0,0.0,0.0	0.00077342	CDH13(0.99807, 0.456)	CDH13(0.99807, 0.456)	NA	NA	NA	NA	NA	NA	NA	No	NA	HPRC,HGSVC	No	NA	NA	NA	NA	NA	NA
chr16:83216427	chr16-83216427-allele783311-87	INS	86	NA	0.0022692889561270802,0.0,0.0,0.0,0.0	0.00377908	CDH13(0.99807, 0.456)	CDH13(0.99807, 0.456)	NA	NA	NA	NA	NA	NA	NA	No	NA	HPRC,HGSVC	No	NA	NA	NA	NA	NA	NA
chr16:83216429	chr16-83216429-allele783342-57	INS	56	NA	0.0,0.002881844380403458,0.0,0.0009940357852882703,0.0	3.94758e-05	CDH13(0.99807, 0.456)	CDH13(0.99807, 0.456)	NA	NA	NA	NA	NA	NA	NA	No	NA	HPRC,HGSVC	No	NA	NA	NA	NA	NA	NA
chr16:83370460	chr16-83370460-allele784650-338	INS	337	NA	0.04236006051437216,0.001440922190201729,0.0,0.0,0.0	0.0746541	CDH13(0.99807, 0.456)	CDH13(0.99807, 0.456)	NA	NA	NA	NA	NA	NA	NA	No	NA	HPRC,HGSVC,1KG-ONT	No	NA	NA	NA	NA	NA	NA
chr16:83380205	chr16-83380205-allele784853-325	INS	324	NA	0.0022692889561270802,0.0,0.0,0.0,0.0	0.00377908	CDH13(0.99807, 0.456)	CDH13(0.99807, 0.456)	NA	NA	NA	NA	NA	NA	NA	No	NA	No	Yes	NA	NA	NA	NA	NA	NA
chr16:83398074	chr16-83398074-allele785106-58	INS	57	NA	0.0907715582450832,0.06484149855907781,0.1865079365079365,0.06461232604373758,0.08384458077709611	0.000330442	CDH13(0.99807, 0.456)	CDH13(0.99807, 0.456)	NA	NA	NA	NA	NA	NA	NA	No	NA	HPRC,HGSVC,1KG-ONT	Yes	NA	NA	NA	NA	NA	NA
chr16:83434904	chr16-83434904-allele785669-121	INS	120	NA	0.05446293494704992,0.004322766570605188,0.0,0.0009940357852882703,0.0	0.0896113	CDH13(0.99807, 0.456)	CDH13(0.99807, 0.456)	NA	NA	NA	NA	NA	NA	NA	No	NA	HPRC,HGSVC	No	NA	NA	NA	NA	NA	NA
chr16:83434904	chr16-83434904-allele785671-181	INS	180	NA	0.0015128593040847202,0.008645533141210375,0.0,0.009940357852882704,0.011247443762781187	0.00241964	CDH13(0.99807, 0.456)	CDH13(0.99807, 0.456)	NA	NA	NA	NA	NA	NA	NA	No	NA	1KG-ONT	No	NA	NA	NA	NA	NA	NA
chr16:83434904	chr16-83434904-allele785674-59	INS	58	NA	0.0007564296520423601,0.0,0.0,0.0,0.0	0.000918741	CDH13(0.99807, 0.456)	CDH13(0.99807, 0.456)	NA	NA	NA	NA	NA	NA	NA	No	NA	HPRC,HGSVC,1KG-ONT	No	NA	NA	NA	NA	NA	NA
chr16:83434904	chr16-83434904-allele785668-91	INS	90	NA	0.12556732223903178,0.10662824207492795,0.1359126984126984,0.09940357852882704,0.16973415132924335	NA	CDH13(0.99807, 0.456)	CDH13(0.99807, 0.456)	NA	NA	NA	NA	NA	NA	NA	No	NA	HPRC,HGSVC	No	NA	NA	NA	NA	NA	NA
chr16:83434904	chr16-83434904-allele785667-61	INS	60	NA	0.08396369137670197,0.01440922190201729,0.011904761904761904,0.011928429423459244,0.018404907975460124	0.0735074	CDH13(0.99807, 0.456)	CDH13(0.99807, 0.456)	NA	NA	NA	NA	NA	NA	NA	No	NA	HPRC,HGSVC,1KG-ONT	No	NA	NA	NA	NA	NA	NA
chr16:83434904	chr16-83434904-allele785672-211	INS	210	NA	0.0022692889561270802,0.021613832853025938,0.001984126984126984,0.013916500994035786,0.032719836400818	0.00784005	CDH13(0.99807, 0.456)	CDH13(0.99807, 0.456)	NA	NA	NA	NA	NA	NA	NA	No	NA	1KG-ONT	No	NA	NA	NA	NA	NA	NA
chr16:83434904	chr16-83434904-allele785670-151	INS	150	NA	0.0022692889561270802,0.0,0.0,0.0,0.0	0.00377908	CDH13(0.99807, 0.456)	CDH13(0.99807, 0.456)	NA	NA	NA	NA	NA	NA	NA	No	NA	HPRC,HGSVC,1KG-ONT	No	NA	NA	NA	NA	NA	NA
chr16:83443779	chr16-83443779-allele785839-1	DEL	375	NA	0.0022692889561270802,0.005763688760806916,0.000992063492063492,0.017892644135188866,0.002044989775051125	0.00128288	CDH13(0.99807, 0.456)	CDH13(0.99807, 0.456)	NA	NA	NA	NA	NA	NA	NA	No	NA	HPRC,HGSVC,1KG-ONT	Yes	NA	NA	NA	NA	NA	NA
chr16:83444837	chr16-83444837-allele785862-92	INS	91	NA	0.0015128593040847202,0.001440922190201729,0.006944444444444444,0.0,0.0	NA	CDH13(0.99807, 0.456)	CDH13(0.99807, 0.456)	NA	NA	NA	NA	NA	NA	NA	No	NA	HPRC,HGSVC,1KG-ONT	Yes	NA	NA	NA	NA	NA	NA
chr16:83444837	chr16-83444837-allele785859-88	INS	87	NA	0.5355521936459909,0.27521613832853026,0.5912698412698413,0.4403578528827038,0.5265848670756647	0.00708818	CDH13(0.99807, 0.456)	CDH13(0.99807, 0.456)	NA	NA	NA	NA	NA	NA	NA	No	NA	HPRC,HGSVC,1KG-ONT	Yes	NA	NA	NA	NA	NA	NA
chr16:83444837	chr16-83444837-allele785861-88	INS	87	NA	0.02118003025718608,0.001440922190201729,0.0,0.0,0.002044989775051125	0.0325473	CDH13(0.99807, 0.456)	CDH13(0.99807, 0.456)	NA	NA	NA	NA	NA	NA	NA	No	NA	HPRC,HGSVC,1KG-ONT	Yes	NA	NA	NA	NA	NA	NA
chr16:83444837	chr16-83444837-allele785860-92	INS	91	NA	0.3661119515885023,0.6239193083573487,0.23412698412698413,0.5019880715705766,0.31901840490797545	0.00227915	CDH13(0.99807, 0.456)	CDH13(0.99807, 0.456)	NA	NA	NA	NA	NA	NA	NA	No	NA	HPRC,HGSVC,1KG-ONT	Yes	NA	NA	NA	NA	NA	NA
chr16:83444837	chr16-83444837-allele785863-88	INS	87	NA	0.0,0.0,0.001984126984126984,0.0,0.0	NA	CDH13(0.99807, 0.456)	CDH13(0.99807, 0.456)	NA	NA	NA	NA	NA	NA	NA	No	NA	HPRC,HGSVC,1KG-ONT	Yes	NA	NA	NA	NA	NA	NA
chr16:83444841	chr16-83444841-allele785867-100	INS	99	NA	0.5885022692889561,0.7262247838616714,0.9047619047619048,0.7166998011928429,0.8057259713701431	0.1015	CDH13(0.99807, 0.456)	CDH13(0.99807, 0.456)	NA	NA	NA	NA	NA	NA	NA	No	NA	HPRC,HGSVC,1KG-ONT	Yes	NA	NA	NA	NA	NA	NA
chr16:83445233	chr16-83445233-allele785875-51	INS	50	NA	0.018910741301059002,0.0,0.017857142857142856,0.0019880715705765406,0.007157464212678937	0.00586272	CDH13(0.99807, 0.456)	CDH13(0.99807, 0.456)	NA	NA	NA	NA	NA	NA	NA	No	NA	HPRC,HGSVC	No	NA	NA	NA	NA	NA	NA
chr16:83445233	chr16-83445233-allele785876-89	INS	88	NA	0.018154311649016642,0.056195965417867436,0.016865079365079364,0.07852882703777336,0.09304703476482618	0.018864	CDH13(0.99807, 0.456)	CDH13(0.99807, 0.456)	NA	NA	NA	NA	NA	NA	NA	No	NA	HPRC,HGSVC,1KG-ONT	Yes	NA	NA	NA	NA	NA	NA
chr16:83445233	chr16-83445233-allele785877-127	INS	126	NA	0.00832072617246596,0.008645533141210375,0.0,0.010934393638170975,0.006134969325153374	NA	CDH13(0.99807, 0.456)	CDH13(0.99807, 0.456)	NA	NA	NA	NA	NA	NA	NA	No	NA	HPRC,HGSVC	Yes	NA	NA	NA	NA	NA	NA
chr16:83500301	chr16-83500301-allele786711-1	DEL	50	NA	0.0037821482602118004,0.0,0.0,0.0,0.0	0.00663171	CDH13(0.99807, 0.456)	CDH13(0.99807, 0.456)	NA	NA	NA	NA	NA	NA	NA	No	NA	HGSVC,1KG-ONT	Yes	NA	NA	NA	NA	NA	NA
chr16:83500317	chr16-83500317-allele786720-51	INS	50	NA	0.00680786686838124,0.0,0.0,0.0,0.0	0.0123139	CDH13(0.99807, 0.456)	CDH13(0.99807, 0.456)	NA	NA	NA	NA	NA	NA	NA	No	NA	No	No	NA	NA	NA	NA	NA	NA
chr16:83500484	chr16-83500484-allele786776-1	DEL	56	NA	0.38199697428139184,0.5072046109510087,0.7063492063492064,0.5288270377733598,0.483640081799591	0.0614278	CDH13(0.99807, 0.456)	CDH13(0.99807, 0.456)	NA	NA	NA	NA	NA	NA	NA	No	NA	HGSVC,1KG-ONT	No	NA	NA	NA	NA	NA	NA
chr16:83500487	chr16-83500487-allele786777-1	DEL	53	NA	0.0022692889561270802,0.005763688760806916,0.037698412698412696,0.02882703777335984,0.027607361963190184	0.0142944	CDH13(0.99807, 0.456)	CDH13(0.99807, 0.456)	NA	NA	NA	NA	NA	NA	NA	No	NA	HGSVC,1KG-ONT	No	NA	NA	NA	NA	NA	NA
chr16:83500499	chr16-83500499-allele786780-1	DEL	50	NA	0.009833585476550681,0.001440922190201729,0.006944444444444444,0.0009940357852882703,0.011247443762781187	0.000941519	CDH13(0.99807, 0.456)	CDH13(0.99807, 0.456)	NA	NA	NA	NA	NA	NA	NA	No	NA	HGSVC,1KG-ONT	No	NA	NA	NA	NA	NA	NA
chr16:83508055	chr16-83508055-allele786899-53	INS	52	NA	0.0007564296520423601,0.0,0.001984126984126984,0.0,0.0	NA	CDH13(0.99807, 0.456)	CDH13(0.99807, 0.456)	NA	NA	NA	NA	NA	NA	NA	No	NA	No	No	NA	NA	NA	NA	NA	NA
chr16:83570767	chr16-83570767-allele787756-1	DEL	102	NA	0.018154311649016642,0.002881844380403458,0.0,0.0,0.0	0.0289603	CDH13(0.99807, 0.456)	CDH13(0.99807, 0.456)	NA	NA	NA	NA	NA	NA	NA	No	NA	HPRC,HGSVC,1KG-ONT	Yes	NA	NA	NA	NA	NA	NA
chr16:83580436	chr16-83580436-allele787938-1	DEL	74	NA	0.0,0.005763688760806916,0.0,0.009940357852882704,0.002044989775051125	0.00244266	CDH13(0.99807, 0.456)	CDH13(0.99807, 0.456)	NA	NA	NA	NA	NA	NA	NA	No	ID=chr16_83580448_83580506;MOTIFS=TC;STRUC=(TC)n	No	Yes	NA	NA	NA	NA	NA	NA
chr16:83632755	chr16-83632755-allele788620-334	INS	333	NA	0.04462934947049924,0.12247838616714697,0.04563492063492063,0.10039761431411531,0.09100204498977506	0.0122274	CDH13(0.99807, 0.456)	CDH13(0.99807, 0.456)	NA	NA	NA	NA	NA	NA	NA	No	NA	HPRC,HGSVC,1KG-ONT	Yes	NA	NA	NA	NA	NA	NA
chr16:83632755	chr16-83632755-allele788621-334	INS	333	NA	0.0113464447806354,0.0,0.0,0.0,0.0	0.0207802	CDH13(0.99807, 0.456)	CDH13(0.99807, 0.456)	NA	NA	NA	NA	NA	NA	NA	No	NA	HPRC,HGSVC,1KG-ONT	Yes	NA	NA	NA	NA	NA	NA
chr16:83632755	chr16-83632755-allele788622-333	INS	332	NA	0.0,0.001440922190201729,0.0,0.0,0.0	NA	CDH13(0.99807, 0.456)	CDH13(0.99807, 0.456)	NA	NA	NA	NA	NA	NA	NA	No	NA	HPRC,HGSVC,1KG-ONT	Yes	NA	NA	NA	NA	NA	NA
chr16:83632755	chr16-83632755-allele788617-334	INS	333	NA	0.3494704992435703,0.41786743515850144,0.24404761904761904,0.38071570576540753,0.2955010224948875	0.00056463	CDH13(0.99807, 0.456)	CDH13(0.99807, 0.456)	NA	NA	NA	NA	NA	NA	NA	No	NA	HPRC,HGSVC,1KG-ONT	Yes	NA	NA	NA	NA	NA	NA
chr16:83632755	chr16-83632755-allele788625-334	INS	333	NA	0.0015128593040847202,0.012968299711815562,0.0,0.016898608349900597,0.0	0.00224718	CDH13(0.99807, 0.456)	CDH13(0.99807, 0.456)	NA	NA	NA	NA	NA	NA	NA	No	NA	HPRC,HGSVC,1KG-ONT	Yes	NA	NA	NA	NA	NA	NA
chr16:83632755	chr16-83632755-allele788619-333	INS	332	NA	0.025718608169440244,0.008645533141210375,0.000992063492063492,0.005964214711729622,0.0	0.0255758	CDH13(0.99807, 0.456)	CDH13(0.99807, 0.456)	NA	NA	NA	NA	NA	NA	NA	No	NA	HPRC,HGSVC,1KG-ONT	Yes	NA	NA	NA	NA	NA	NA
chr16:83632755	chr16-83632755-allele788624-335	INS	334	NA	0.0022692889561270802,0.0,0.0,0.0,0.0	0.00377908	CDH13(0.99807, 0.456)	CDH13(0.99807, 0.456)	NA	NA	NA	NA	NA	NA	NA	No	NA	HPRC,HGSVC,1KG-ONT	Yes	NA	NA	NA	NA	NA	NA
chr16:83632755	chr16-83632755-allele788618-334	INS	333	NA	0.1172465960665658,0.07492795389048991,0.1875,0.06063618290258449,0.08282208588957055	0.000396496	CDH13(0.99807, 0.456)	CDH13(0.99807, 0.456)	NA	NA	NA	NA	NA	NA	NA	No	NA	HPRC,HGSVC,1KG-ONT	Yes	NA	NA	NA	NA	NA	NA
chr16:83632755	chr16-83632755-allele788623-333	INS	332	NA	0.0007564296520423601,0.0,0.0,0.0019880715705765406,0.0	NA	CDH13(0.99807, 0.456)	CDH13(0.99807, 0.456)	NA	NA	NA	NA	NA	NA	NA	No	NA	HPRC,HGSVC,1KG-ONT	Yes	NA	NA	NA	NA	NA	NA
chr16:83632763	chr16-83632763-allele788633-334	INS	333	NA	0.018154311649016642,0.001440922190201729,0.0,0.0,0.0	0.0310849	CDH13(0.99807, 0.456)	CDH13(0.99807, 0.456)	NA	NA	NA	NA	NA	NA	NA	No	NA	HPRC,HGSVC,1KG-ONT	Yes	NA	NA	NA	NA	NA	NA
chr16:83633152	chr16-83633152-allele788635-1	DEL	85	NA	0.0030257186081694403,0.0,0.0,0.0,0.0	0.00520636	CDH13(0.99807, 0.456)	CDH13(0.99807, 0.456)	NA	NA	NA	NA	NA	NA	NA	No	NA	No	Yes	NA	NA	NA	NA	NA	NA
chr16:83637234	chr16-83637234-allele788711-1	DEL	6073	NA	0.16792738275340394,0.1239193083573487,0.2638888888888889,0.09145129224652088,0.25869120654396727	0.000978317	CDH13(0.99807, 0.456)	CDH13(0.99807, 0.456)	NA	NA	NA	NA	NA	NA	open_chromatin_region	No	NA	HPRC,HGSVC,1KG-ONT	No	NA	NA	NA	NA	NA	NA
chr16:83657852	chr16-83657852-allele789018-1	DEL	819	NA	0.0007564296520423601,0.0,0.0,0.0,0.0	0.000918741	CDH13(0.99807, 0.456)	CDH13(0.99807, 0.456)	NA	NA	NA	NA	NA	NA	NA	No	NA	HPRC,HGSVC	Yes	NA	NA	NA	NA	NA	NA
chr16:83657946	chr16-83657946-allele789021-303	INS	302	NA	0.012859304084720122,0.0,0.0,0.0,0.0	0.0235872	CDH13(0.99807, 0.456)	CDH13(0.99807, 0.456)	NA	NA	NA	NA	NA	NA	NA	No	NA	HPRC,HGSVC,1KG-ONT	No	NA	NA	NA	NA	NA	NA
chr16:83657946	chr16-83657946-allele789022-303	INS	302	NA	0.00832072617246596,0.001440922190201729,0.000992063492063492,0.0,0.0	0.0110972	CDH13(0.99807, 0.456)	CDH13(0.99807, 0.456)	NA	NA	NA	NA	NA	NA	NA	No	NA	HPRC,HGSVC,1KG-ONT	No	NA	NA	NA	NA	NA	NA
chr16:83658067	chr16-83658067-allele789031-131	INS	130	NA	0.0007564296520423601,0.0,0.0,0.0,0.0	0.000918741	CDH13(0.99807, 0.456)	CDH13(0.99807, 0.456)	NA	NA	NA	NA	NA	NA	NA	No	NA	HGSVC	No	NA	NA	NA	NA	NA	NA
chr16:83658072	chr16-83658072-allele789036-109	INS	108	NA	0.0015128593040847202,0.001440922190201729,0.0,0.0,0.0	0.00077342	CDH13(0.99807, 0.456)	CDH13(0.99807, 0.456)	NA	NA	NA	NA	NA	NA	NA	No	NA	HGSVC	No	NA	NA	NA	NA	NA	NA
chr16:83658072	chr16-83658072-allele789033-432	INS	431	NA	0.007564296520423601,0.001440922190201729,0.001984126984126984,0.0009940357852882703,0.0010224948875255625	0.0059196	CDH13(0.99807, 0.456)	CDH13(0.99807, 0.456)	NA	NA	NA	NA	NA	NA	NA	No	NA	HPRC,HGSVC,1KG-ONT	No	NA	NA	NA	NA	NA	NA
chr16:83658072	chr16-83658072-allele789035-217	INS	216	NA	0.0007564296520423601,0.002881844380403458,0.018849206349206348,0.002982107355864811,0.002044989775051125	0.00314262	CDH13(0.99807, 0.456)	CDH13(0.99807, 0.456)	NA	NA	NA	NA	NA	NA	NA	No	NA	HPRC,HGSVC	No	NA	NA	NA	NA	NA	NA
chr16:83658175	chr16-83658175-allele789062-280	INS	279	NA	0.0,0.001440922190201729,0.0,0.0,0.0	NA	CDH13(0.99807, 0.456)	CDH13(0.99807, 0.456)	NA	NA	NA	NA	NA	NA	NA	No	NA	HPRC,HGSVC,1KG-ONT	No	NA	NA	NA	NA	NA	NA
chr16:83658175	chr16-83658175-allele789064-259	INS	258	NA	0.0,0.007204610951008645,0.000992063492063492,0.0,0.0	0.000593574	CDH13(0.99807, 0.456)	CDH13(0.99807, 0.456)	NA	NA	NA	NA	NA	NA	NA	No	NA	HPRC,HGSVC,1KG-ONT	No	NA	NA	NA	NA	NA	NA
chr16:83658176	chr16-83658176-allele789067-259	INS	258	NA	0.00529500756429652,0.007204610951008645,0.0,0.0,0.0	0.00264206	CDH13(0.99807, 0.456)	CDH13(0.99807, 0.456)	NA	NA	NA	NA	NA	NA	NA	No	NA	HPRC,HGSVC,1KG-ONT	No	NA	NA	NA	NA	NA	NA
chr16:83658185	chr16-83658185-allele789069-65	INS	64	NA	0.0007564296520423601,0.002881844380403458,0.021825396825396824,0.002982107355864811,0.002044989775051125	0.00365876	CDH13(0.99807, 0.456)	CDH13(0.99807, 0.456)	NA	NA	NA	NA	NA	NA	NA	No	NA	HPRC,HGSVC	No	NA	NA	NA	NA	NA	NA
chr16:83658218	chr16-83658218-allele789076-66	INS	65	NA	0.1475037821482602,0.1873198847262248,0.05357142857142857,0.18290258449304175,0.10940695296523517	0.000991027	CDH13(0.99807, 0.456)	CDH13(0.99807, 0.456)	NA	NA	NA	NA	NA	NA	NA	No	NA	HPRC,HGSVC	No	NA	NA	NA	NA	NA	NA
chr16:83658302	chr16-83658302-allele789089-217	INS	216	NA	0.0007564296520423601,0.0,0.0,0.0,0.0	0.000918741	CDH13(0.99807, 0.456)	CDH13(0.99807, 0.456)	NA	NA	NA	NA	NA	NA	NA	No	NA	HPRC,HGSVC	No	NA	NA	NA	NA	NA	NA
chr16:83658326	chr16-83658326-allele789103-259	INS	258	NA	0.10892586989409984,0.11527377521613832,0.021825396825396824,0.17395626242544732,0.08588957055214724	0.000159551	CDH13(0.99807, 0.456)	CDH13(0.99807, 0.456)	NA	NA	NA	NA	NA	NA	NA	No	NA	HPRC,HGSVC,1KG-ONT	No	NA	NA	NA	NA	NA	NA
chr16:83658326	chr16-83658326-allele789099-389	INS	388	NA	0.0015128593040847202,0.0,0.0,0.0,0.0	0.00234988	CDH13(0.99807, 0.456)	CDH13(0.99807, 0.456)	NA	NA	NA	NA	NA	NA	NA	No	NA	HPRC,HGSVC,1KG-ONT	No	NA	NA	NA	NA	NA	NA
chr16:83658326	chr16-83658326-allele789098-367	INS	366	NA	0.2874432677760968,0.19452449567723343,0.25496031746031744,0.15805168986083498,0.1523517382413088	0.0271557	CDH13(0.99807, 0.456)	CDH13(0.99807, 0.456)	NA	NA	NA	NA	NA	NA	NA	No	NA	HPRC,HGSVC,1KG-ONT	No	NA	NA	NA	NA	NA	NA
chr16:83658326	chr16-83658326-allele789102-323	INS	322	NA	0.00529500756429652,0.007204610951008645,0.003968253968253968,0.002982107355864811,0.005112474437627812	NA	CDH13(0.99807, 0.456)	CDH13(0.99807, 0.456)	NA	NA	NA	NA	NA	NA	NA	No	NA	HPRC,HGSVC,1KG-ONT	No	NA	NA	NA	NA	NA	NA
chr16:83658326	chr16-83658326-allele789100-109	INS	108	NA	0.007564296520423601,0.001440922190201729,0.001984126984126984,0.0009940357852882703,0.0010224948875255625	0.0059196	CDH13(0.99807, 0.456)	CDH13(0.99807, 0.456)	NA	NA	NA	NA	NA	NA	NA	No	NA	HGSVC	No	NA	NA	NA	NA	NA	NA
chr16:83658326	chr16-83658326-allele789101-884	INS	883	NA	0.023449319213313162,0.001440922190201729,0.0,0.0,0.0	0.0407638	CDH13(0.99807, 0.456)	CDH13(0.99807, 0.456)	NA	NA	NA	NA	NA	NA	NA	No	NA	No	No	NA	NA	NA	NA	NA	NA
chr16:83658326	chr16-83658326-allele789107-108	INS	107	NA	0.0007564296520423601,0.0,0.0,0.0,0.0	0.000918741	CDH13(0.99807, 0.456)	CDH13(0.99807, 0.456)	NA	NA	NA	NA	NA	NA	NA	No	NA	HGSVC	No	NA	NA	NA	NA	NA	NA
chr16:83658326	chr16-83658326-allele789106-151	INS	150	NA	0.00529500756429652,0.0,0.0,0.0,0.0	0.00947665	CDH13(0.99807, 0.456)	CDH13(0.99807, 0.456)	NA	NA	NA	NA	NA	NA	NA	No	NA	HGSVC	No	NA	NA	NA	NA	NA	NA
chr16:83658326	chr16-83658326-allele789108-108	INS	107	NA	0.0015128593040847202,0.0,0.0,0.0,0.0	0.00234988	CDH13(0.99807, 0.456)	CDH13(0.99807, 0.456)	NA	NA	NA	NA	NA	NA	NA	No	NA	HGSVC	No	NA	NA	NA	NA	NA	NA
chr16:83658334	chr16-83658334-allele789114-259	INS	258	NA	0.0030257186081694403,0.001440922190201729,0.09424603174603174,0.0,0.03578732106339468	0.0193225	CDH13(0.99807, 0.456)	CDH13(0.99807, 0.456)	NA	NA	NA	NA	NA	NA	NA	No	NA	HPRC,HGSVC,1KG-ONT	No	NA	NA	NA	NA	NA	NA
chr16:83658334	chr16-83658334-allele789115-87	INS	86	NA	0.0015128593040847202,0.0,0.002976190476190476,0.0,0.0	NA	CDH13(0.99807, 0.456)	CDH13(0.99807, 0.456)	NA	NA	NA	NA	NA	NA	NA	No	NA	HPRC,HGSVC	No	NA	NA	NA	NA	NA	NA
chr16:83658335	chr16-83658335-allele789118-217	INS	216	NA	0.0007564296520423601,0.0,0.0,0.0,0.0	0.000918741	CDH13(0.99807, 0.456)	CDH13(0.99807, 0.456)	NA	NA	NA	NA	NA	NA	NA	No	NA	HPRC,HGSVC	No	NA	NA	NA	NA	NA	NA
chr16:83658399	chr16-83658399-allele789122-367	INS	366	NA	0.015128593040847202,0.002881844380403458,0.0,0.0,0.0	0.0234731	CDH13(0.99807, 0.456)	CDH13(0.99807, 0.456)	NA	NA	NA	NA	NA	NA	NA	No	NA	HPRC,HGSVC,1KG-ONT	No	NA	NA	NA	NA	NA	NA
chr16:83658405	chr16-83658405-allele789124-1	DEL	108	NA	0.0,0.024495677233429394,0.0,0.0,0.0	0.00262774	CDH13(0.99807, 0.456)	CDH13(0.99807, 0.456)	NA	NA	NA	NA	NA	NA	NA	No	NA	HPRC	No	NA	NA	NA	NA	NA	NA
chr16:83658422	chr16-83658422-allele789129-195	INS	194	NA	0.00680786686838124,0.0,0.0,0.0,0.0	0.0123139	CDH13(0.99807, 0.456)	CDH13(0.99807, 0.456)	NA	NA	NA	NA	NA	NA	NA	No	NA	HPRC	No	NA	NA	NA	NA	NA	NA
chr16:83658442	chr16-83658442-allele789133-87	INS	86	NA	0.0007564296520423601,0.0,0.0,0.0,0.0	0.000918741	CDH13(0.99807, 0.456)	CDH13(0.99807, 0.456)	NA	NA	NA	NA	NA	NA	NA	No	NA	HPRC,HGSVC	No	NA	NA	NA	NA	NA	NA
chr16:83658475	chr16-83658475-allele789144-325	INS	324	NA	0.012859304084720122,0.011527377521613832,0.002976190476190476,0.0009940357852882703,0.0	0.00739544	CDH13(0.99807, 0.456)	CDH13(0.99807, 0.456)	NA	NA	NA	NA	NA	NA	NA	No	NA	HPRC,HGSVC,1KG-ONT	No	NA	NA	NA	NA	NA	NA
chr16:83658475	chr16-83658475-allele789143-329	INS	328	NA	0.26550680786686837,0.276657060518732,0.23412698412698413,0.3548707753479125,0.3098159509202454	0.00164498	CDH13(0.99807, 0.456)	CDH13(0.99807, 0.456)	NA	NA	NA	NA	NA	NA	NA	No	NA	HPRC,HGSVC,1KG-ONT	No	NA	NA	NA	NA	NA	NA
chr16:83658757	chr16-83658757-allele789167-496	INS	495	NA	0.0030257186081694403,0.0,0.0,0.0,0.0	0.00520636	CDH13(0.99807, 0.456)	CDH13(0.99807, 0.456)	NA	NA	NA	NA	NA	NA	NA	No	NA	HPRC,HGSVC,1KG-ONT	No	NA	NA	NA	NA	NA	NA
chr16:83658757	chr16-83658757-allele789165-496	INS	495	NA	0.0022692889561270802,0.001440922190201729,0.0,0.0009940357852882703,0.0	0.000774954	CDH13(0.99807, 0.456)	CDH13(0.99807, 0.456)	NA	NA	NA	NA	NA	NA	NA	No	NA	HPRC,HGSVC,1KG-ONT	No	NA	NA	NA	NA	NA	NA
chr16:83658767	chr16-83658767-allele789168-345	INS	344	NA	0.0007564296520423601,0.0,0.0,0.0,0.0	0.000918741	CDH13(0.99807, 0.456)	CDH13(0.99807, 0.456)	NA	NA	NA	NA	NA	NA	NA	No	NA	HPRC,HGSVC,1KG-ONT	No	NA	NA	NA	NA	NA	NA
chr16:83724181	chr16-83724181-allele789815-1	DEL	76	NA	0.056732223903177004,0.1628242074927954,0.06547619047619048,0.20278330019880716,0.14008179959100203	0.0327556	CDH13(0.99807, 0.456)	CDH13(0.99807, 0.456)	NA	NA	NA	NA	NA	NA	NA	No	NA	HPRC,HGSVC,1KG-ONT	No	NA	NA	NA	NA	NA	NA
chr16:83764620	chr16-83764620-allele790473-71	INS	70	NA	0.0045385779122541605,0.001440922190201729,0.0,0.0,0.0	0.00598883	CDH13(0.99807, 0.456)	CDH13(0.99807, 0.456)	NA	NA	NA	NA	NA	NA	NA	No	NA	HPRC,1KG-ONT	No	NA	NA	NA	NA	NA	NA
chr16:83764620	chr16-83764620-allele790474-1	DEL	70	NA	0.4863842662632375,0.6801152737752162,0.6795634920634921,0.5188866799204771,0.5265848670756647	0.0232532	CDH13(0.99807, 0.456)	CDH13(0.99807, 0.456)	NA	NA	NA	NA	NA	NA	NA	No	NA	HPRC,HGSVC,1KG-ONT	No	NA	NA	NA	NA	NA	NA
chr16:83764727	chr16-83764727-allele790477-1	DEL	69	NA	0.0007564296520423601,0.011527377521613832,0.00496031746031746,0.0009940357852882703,0.0	0.000967446	CDH13(0.99807, 0.456)	CDH13(0.99807, 0.456)	NA	NA	NA	NA	NA	NA	NA	No	NA	HPRC,HGSVC,1KG-ONT	No	NA	NA	NA	NA	NA	NA
chr16:83774909	chr16-83774909-allele790582-1	DEL	568	NA	0.0007564296520423601,0.06628242074927954,0.037698412698412696,0.0,0.0010224948875255625	0.0140762	CDH13(0.99807, 0.456)	CDH13(0.99807, 0.456)	NA	NA	NA	NA	NA	NA	NA	No	NA	HPRC,HGSVC,1KG-ONT	Yes	NA	NA	NA	NA	NA	NA
chr16:83881322	chr16-83881322-allele791442-1	DEL	2321	NA	0.007564296520423601,0.001440922190201729,0.0,0.0,0.0	0.0114487	NA	NA	NA	NA	NA	NA	NA	NA	NA	No	ID=chr16_83881351_83881381;MOTIFS=TTGTT;STRUC=(TTGTT)n	HPRC	No	NA	NA	NA	NA	NA	NA
chr16:83883646	chr16-83883646-allele791485-75	INS	74	NA	0.04387291981845688,0.011527377521613832,0.0,0.003976143141153081,0.0	0.0572499	NA	NA	NA	NA	NA	NA	NA	NA	NA	No	NA	HPRC,HGSVC,1KG-ONT	No	NA	NA	NA	NA	NA	NA
chr16:83883646	chr16-83883646-allele791482-75	INS	74	NA	0.26853252647503784,0.05475504322766571,0.19246031746031747,0.04671968190854871,0.15337423312883436	0.0827119	NA	NA	NA	NA	NA	NA	NA	NA	NA	No	NA	HPRC,HGSVC,1KG-ONT	No	NA	NA	NA	NA	NA	NA
chr16:83883646	chr16-83883646-allele791486-75	INS	74	NA	0.031013615733736764,0.005763688760806916,0.0,0.0,0.0	0.0483231	NA	NA	NA	NA	NA	NA	NA	NA	NA	No	NA	HPRC,HGSVC,1KG-ONT	No	NA	NA	NA	NA	NA	NA
chr16:83883646	chr16-83883646-allele791487-75	INS	74	NA	0.012102874432677761,0.0,0.0,0.0,0.0	0.0221846	NA	NA	NA	NA	NA	NA	NA	NA	NA	No	NA	HPRC,HGSVC,1KG-ONT	No	NA	NA	NA	NA	NA	NA
chr16:83893632	chr16-83893632-allele791688-1	DEL	67	NA	0.0007564296520423601,0.0,0.0,0.0,0.0010224948875255625	NA	NA	NA	NA	NA	NA	NA	NA	NA	NA	No	NA	No	Yes	NA	NA	NA	NA	NA	NA
chr16:83916738	chr16-83916738-allele792116-1	DEL	173	NA	0.0,0.0,0.000992063492063492,0.0,0.0	NA	MLYCD(1.5305e-10, 1.165)	MLYCD(1.5305e-10, 1.165)	NA	NA	NA	NA	NA	NA	NA	No	NA	HPRC,HGSVC,1KG-ONT	No	NA	NA	NA	NA	NA	NA
chr16:83916879	chr16-83916879-allele792122-1	DEL	215	NA	0.04311649016641452,0.001440922190201729,0.015873015873015872,0.0,0.0	0.0488757	MLYCD(1.5305e-10, 1.165)	MLYCD(1.5305e-10, 1.165)	NA	NA	NA	NA	NA	NA	NA	No	NA	HPRC,HGSVC,1KG-ONT	No	NA	NA	NA	NA	NA	NA
chr16:83916911	chr16-83916911-allele792123-132	INS	131	NA	0.0,0.001440922190201729,0.0,0.0,0.0	NA	MLYCD(1.5305e-10, 1.165)	MLYCD(1.5305e-10, 1.165)	NA	NA	NA	NA	NA	NA	NA	No	NA	No	No	NA	NA	NA	NA	NA	NA
chr16:83916913	chr16-83916913-allele792124-1	DEL	129	NA	0.0007564296520423601,0.007204610951008645,0.0,0.0,0.0	NA	MLYCD(1.5305e-10, 1.165)	MLYCD(1.5305e-10, 1.165)	NA	NA	NA	NA	NA	NA	NA	No	NA	No	No	NA	NA	NA	NA	NA	NA
chr16:83917119	chr16-83917119-allele792134-1	DEL	83	NA	0.012102874432677761,0.0,0.03670634920634921,0.0,0.0	NA	MLYCD(1.5305e-10, 1.165)	MLYCD(1.5305e-10, 1.165)	NA	NA	NA	NA	NA	NA	NA	No	NA	HGSVC	No	NA	NA	NA	NA	NA	NA
chr16:83917133	chr16-83917133-allele792136-87	INS	86	NA	0.0007564296520423601,0.010086455331412104,0.002976190476190476,0.0,0.00408997955010225	0.00103615	MLYCD(1.5305e-10, 1.165)	MLYCD(1.5305e-10, 1.165)	NA	NA	NA	NA	NA	NA	NA	No	NA	No	No	NA	NA	NA	NA	NA	NA
chr16:83917202	chr16-83917202-allele792144-135	INS	134	NA	0.05521936459909228,0.021613832853025938,0.07837301587301587,0.0,0.002044989775051125	0.0123069	MLYCD(1.5305e-10, 1.165)	MLYCD(1.5305e-10, 1.165)	NA	NA	NA	NA	NA	NA	NA	No	NA	No	No	NA	NA	NA	NA	NA	NA
chr16:83918410	chr16-83918410-allele792167-291	INS	290	NA	0.0007564296520423601,0.0,0.0,0.0,0.0	0.000918741	MLYCD(1.5305e-10, 1.165)	MLYCD(1.5305e-10, 1.165)	NA	NA	NA	NA	NA	NA	NA	No	NA	No	Yes	NA	NA	NA	NA	NA	NA
chr16:83918515	chr16-83918515-allele792176-794	INS	793	NA	0.0007564296520423601,0.0,0.0,0.0,0.0	0.000918741	MLYCD(1.5305e-10, 1.165)	MLYCD(1.5305e-10, 1.165)	NA	NA	NA	NA	NA	NA	NA	No	NA	No	Yes	NA	NA	NA	NA	NA	NA
chr16:83919580	chr16-83919580-allele792219-1	DEL	82	NA	0.0007564296520423601,0.010086455331412104,0.0,0.0,0.0	NA	MLYCD(1.5305e-10, 1.165)	MLYCD(1.5305e-10, 1.165)	NA	NA	NA	NA	NA	NA	NA	No	NA	No	Yes	NA	NA	NA	NA	NA	NA
chr16:83919743	chr16-83919743-allele792223-93	INS	92	NA	0.0007564296520423601,0.0,0.0,0.0,0.0	0.000918741	MLYCD(1.5305e-10, 1.165)	MLYCD(1.5305e-10, 1.165)	NA	NA	NA	NA	NA	NA	NA	No	NA	No	Yes	NA	NA	NA	NA	NA	NA
chr16:83921854	chr16-83921854-allele792264-68	INS	67	NA	0.0037821482602118004,0.09798270893371758,0.11805555555555555,0.039761431411530816,0.02044989775051125	0.0402899	MLYCD(1.5305e-10, 1.165)	MLYCD(1.5305e-10, 1.165)	NA	NA	NA	NA	NA	NA	NA	No	NA	HPRC,HGSVC,1KG-ONT	Yes	NA	NA	NA	NA	NA	NA
chr16:83930804	chr16-83930804-allele792345-86	INS	85	NA	0.06959152798789713,0.13256484149855907,0.13095238095238096,0.15009940357852883,0.06134969325153374	0.0118372	MLYCD(1.5305e-10, 1.165)	MLYCD(1.5305e-10, 1.165)	NA	NA	NA	NA	NA	NA	NA	No	NA	HPRC,HGSVC,1KG-ONT	No	NA	NA	NA	NA	NA	NA
chr16:83950287	chr16-83950287-allele792671-1	DEL	180	NA	0.07639939485627836,0.05763688760806916,0.07341269841269842,0.09443339960238568,0.1441717791411043	0.00155854	MLYCD(1.5305e-10, 1.165),OSGIN1(6.647e-08, 1.434)	MLYCD(1.5305e-10, 1.165)	NA	NA	NA	NA	NA	NA	enhancer	No	NA	HPRC,HGSVC,1KG-ONT	No	NA	NA	NA	NA	NA	NA
chr16:83950358	chr16-83950358-allele792685-315	INS	314	NA	0.0022692889561270802,0.0,0.0,0.0009940357852882703,0.0	0.0019853	MLYCD(1.5305e-10, 1.165),OSGIN1(6.647e-08, 1.434)	MLYCD(1.5305e-10, 1.165)	NA	NA	NA	NA	NA	NA	enhancer	No	NA	HPRC,HGSVC,1KG-ONT	Yes	NA	NA	NA	NA	NA	NA
chr16:83950358	chr16-83950358-allele792682-99	INS	98	NA	0.10514372163388805,0.19020172910662825,0.2906746031746032,0.09940357852882704,0.25357873210633947	0.035387	MLYCD(1.5305e-10, 1.165),OSGIN1(6.647e-08, 1.434)	MLYCD(1.5305e-10, 1.165)	NA	NA	NA	NA	NA	NA	enhancer	No	NA	HPRC,HGSVC	Yes	NA	NA	NA	NA	NA	NA
chr16:83950358	chr16-83950358-allele792679-683	INS	682	NA	0.0022692889561270802,0.002881844380403458,0.022817460317460316,0.0,0.0	0.00124599	MLYCD(1.5305e-10, 1.165),OSGIN1(6.647e-08, 1.434)	MLYCD(1.5305e-10, 1.165)	NA	NA	NA	NA	NA	NA	enhancer	No	NA	HPRC,HGSVC	No	NA	NA	NA	NA	NA	NA
chr16:83950358	chr16-83950358-allele792680-1141	INS	1140	NA	0.0113464447806354,0.0,0.001984126984126984,0.0,0.0	0.0165726	MLYCD(1.5305e-10, 1.165),OSGIN1(6.647e-08, 1.434)	MLYCD(1.5305e-10, 1.165)	NA	NA	NA	NA	NA	NA	enhancer	No	NA	HPRC,HGSVC	No	NA	NA	NA	NA	NA	NA
chr16:83950358	chr16-83950358-allele792681-914	INS	913	NA	0.0,0.0,0.0,0.002982107355864811,0.0	3.94758e-05	MLYCD(1.5305e-10, 1.165),OSGIN1(6.647e-08, 1.434)	MLYCD(1.5305e-10, 1.165)	NA	NA	NA	NA	NA	NA	enhancer	No	NA	HPRC,HGSVC	No	NA	NA	NA	NA	NA	NA
chr16:83950359	chr16-83950359-allele792690-97	INS	96	NA	0.0015128593040847202,0.05187319884726225,0.00496031746031746,0.040755467196819085,0.012269938650306749	0.0146483	MLYCD(1.5305e-10, 1.165),OSGIN1(6.647e-08, 1.434)	MLYCD(1.5305e-10, 1.165)	NA	NA	NA	NA	NA	NA	enhancer	No	NA	HPRC,HGSVC	Yes	NA	NA	NA	NA	NA	NA
chr16:83950360	chr16-83950360-allele792692-91	INS	90	NA	0.1875945537065053,0.09654178674351585,0.09623015873015874,0.019880715705765408,0.005112474437627812	0.108441	MLYCD(1.5305e-10, 1.165),OSGIN1(6.647e-08, 1.434)	MLYCD(1.5305e-10, 1.165)	NA	NA	NA	NA	NA	NA	enhancer	No	NA	HPRC,HGSVC	Yes	NA	NA	NA	NA	NA	NA
chr16:83950360	chr16-83950360-allele792694-89	INS	88	NA	0.0,0.0,0.003968253968253968,0.0,0.0	0.000224143	MLYCD(1.5305e-10, 1.165),OSGIN1(6.647e-08, 1.434)	MLYCD(1.5305e-10, 1.165)	NA	NA	NA	NA	NA	NA	enhancer	No	NA	HPRC,HGSVC	Yes	NA	NA	NA	NA	NA	NA
chr16:83950360	chr16-83950360-allele792693-83	INS	82	NA	0.012102874432677761,0.002881844380403458,0.0,0.0,0.0	0.0179502	MLYCD(1.5305e-10, 1.165),OSGIN1(6.647e-08, 1.434)	MLYCD(1.5305e-10, 1.165)	NA	NA	NA	NA	NA	NA	enhancer	No	NA	HPRC,HGSVC	Yes	NA	NA	NA	NA	NA	NA
chr16:83950361	chr16-83950361-allele792696-186	INS	185	NA	0.0015128593040847202,0.0,0.0,0.0,0.0	0.00234988	MLYCD(1.5305e-10, 1.165),OSGIN1(6.647e-08, 1.434)	MLYCD(1.5305e-10, 1.165)	NA	NA	NA	NA	NA	NA	enhancer	No	NA	HPRC,HGSVC	Yes	NA	NA	NA	NA	NA	NA
chr16:83950368	chr16-83950368-allele792703-261	INS	260	NA	0.0045385779122541605,0.002881844380403458,0.0,0.0,0.0	0.00448129	MLYCD(1.5305e-10, 1.165),OSGIN1(6.647e-08, 1.434)	MLYCD(1.5305e-10, 1.165)	NA	NA	NA	NA	NA	NA	enhancer	No	NA	HPRC,HGSVC,1KG-ONT	Yes	NA	NA	NA	NA	NA	NA
chr16:83950368	chr16-83950368-allele792701-263	INS	262	NA	0.20574886535552195,0.11815561959654179,0.11011904761904762,0.02286282306163022,0.005112474437627812	0.111127	MLYCD(1.5305e-10, 1.165),OSGIN1(6.647e-08, 1.434)	MLYCD(1.5305e-10, 1.165)	NA	NA	NA	NA	NA	NA	enhancer	No	NA	HPRC,HGSVC,1KG-ONT	Yes	NA	NA	NA	NA	NA	NA
chr16:83950368	chr16-83950368-allele792700-165	INS	164	NA	0.0113464447806354,0.001440922190201729,0.0,0.0,0.0	0.0185365	MLYCD(1.5305e-10, 1.165),OSGIN1(6.647e-08, 1.434)	MLYCD(1.5305e-10, 1.165)	NA	NA	NA	NA	NA	NA	enhancer	No	NA	HPRC,HGSVC	Yes	NA	NA	NA	NA	NA	NA
chr16:83950379	chr16-83950379-allele792705-83	INS	82	NA	0.0015128593040847202,0.01585014409221902,0.000992063492063492,0.0,0.0	NA	MLYCD(1.5305e-10, 1.165),OSGIN1(6.647e-08, 1.434)	MLYCD(1.5305e-10, 1.165)	NA	NA	NA	NA	NA	NA	enhancer	No	NA	HPRC,HGSVC	Yes	NA	NA	NA	NA	NA	NA
chr16:83950424	chr16-83950424-allele792717-511	INS	510	NA	0.0007564296520423601,0.0,0.0,0.0,0.0	0.000918741	MLYCD(1.5305e-10, 1.165),OSGIN1(6.647e-08, 1.434)	MLYCD(1.5305e-10, 1.165)	NA	NA	NA	NA	NA	NA	enhancer	No	NA	HPRC,HGSVC	Yes	NA	NA	NA	NA	NA	NA
chr16:83950424	chr16-83950424-allele792718-199	INS	198	NA	0.0007564296520423601,0.001440922190201729,0.0,0.0,0.0	NA	MLYCD(1.5305e-10, 1.165),OSGIN1(6.647e-08, 1.434)	MLYCD(1.5305e-10, 1.165)	NA	NA	NA	NA	NA	NA	enhancer	No	NA	HPRC,HGSVC,1KG-ONT	Yes	NA	NA	NA	NA	NA	NA
chr16:83950450	chr16-83950450-allele792730-389	INS	388	NA	0.006051437216338881,0.0,0.0,0.0,0.0	0.0108963	MLYCD(1.5305e-10, 1.165),OSGIN1(6.647e-08, 1.434)	MLYCD(1.5305e-10, 1.165)	NA	NA	NA	NA	NA	NA	enhancer	No	NA	HPRC,HGSVC	Yes	NA	NA	NA	NA	NA	NA
chr16:83950450	chr16-83950450-allele792724-393	INS	392	NA	0.01664145234493192,0.002881844380403458,0.0,0.0,0.0	0.0262368	MLYCD(1.5305e-10, 1.165),OSGIN1(6.647e-08, 1.434)	MLYCD(1.5305e-10, 1.165)	NA	NA	NA	NA	NA	NA	enhancer	No	NA	HPRC,HGSVC	Yes	NA	NA	NA	NA	NA	NA
chr16:83950450	chr16-83950450-allele792723-391	INS	390	NA	0.019667170953101363,0.001440922190201729,0.0,0.0,0.0	0.0337839	MLYCD(1.5305e-10, 1.165),OSGIN1(6.647e-08, 1.434)	MLYCD(1.5305e-10, 1.165)	NA	NA	NA	NA	NA	NA	enhancer	No	NA	HPRC,HGSVC	Yes	NA	NA	NA	NA	NA	NA
chr16:83950450	chr16-83950450-allele792725-393	INS	392	NA	0.01361573373676248,0.0,0.0,0.0,0.0	0.0249879	MLYCD(1.5305e-10, 1.165),OSGIN1(6.647e-08, 1.434)	MLYCD(1.5305e-10, 1.165)	NA	NA	NA	NA	NA	NA	enhancer	No	NA	HPRC,HGSVC	Yes	NA	NA	NA	NA	NA	NA
chr16:83950450	chr16-83950450-allele792729-511	INS	510	NA	0.0,0.002881844380403458,0.0,0.0,0.0	NA	MLYCD(1.5305e-10, 1.165),OSGIN1(6.647e-08, 1.434)	MLYCD(1.5305e-10, 1.165)	NA	NA	NA	NA	NA	NA	enhancer	No	NA	HPRC,HGSVC	Yes	NA	NA	NA	NA	NA	NA
chr16:83950450	chr16-83950450-allele792727-391	INS	390	NA	0.0022692889561270802,0.0,0.0,0.0,0.0	0.00377908	MLYCD(1.5305e-10, 1.165),OSGIN1(6.647e-08, 1.434)	MLYCD(1.5305e-10, 1.165)	NA	NA	NA	NA	NA	NA	enhancer	No	NA	HPRC,HGSVC	Yes	NA	NA	NA	NA	NA	NA
chr16:83950464	chr16-83950464-allele792733-395	INS	394	NA	0.0022692889561270802,0.0,0.0,0.005964214711729622,0.0	NA	MLYCD(1.5305e-10, 1.165),OSGIN1(6.647e-08, 1.434)	MLYCD(1.5305e-10, 1.165)	NA	NA	NA	NA	NA	NA	enhancer	No	NA	HPRC,HGSVC	Yes	NA	NA	NA	NA	NA	NA
chr16:83950464	chr16-83950464-allele792731-1915	INS	1914	NA	0.030257186081694403,0.0,0.0,0.0,0.0010224948875255625	0.053064	MLYCD(1.5305e-10, 1.165),OSGIN1(6.647e-08, 1.434)	MLYCD(1.5305e-10, 1.165)	NA	NA	NA	NA	NA	NA	enhancer	No	NA	HPRC,HGSVC,1KG-ONT	No	NA	NA	NA	NA	NA	NA
chr16:83950471	chr16-83950471-allele792735-1	DEL	118	NA	0.0,0.0,0.003968253968253968,0.0,0.0	NA	MLYCD(1.5305e-10, 1.165),OSGIN1(6.647e-08, 1.434)	MLYCD(1.5305e-10, 1.165)	NA	NA	NA	NA	NA	NA	enhancer	No	NA	No	No	NA	NA	NA	NA	NA	NA
chr16:83950478	chr16-83950478-allele792740-371	INS	370	NA	0.0,0.0,0.00496031746031746,0.0,0.0	0.000408842	MLYCD(1.5305e-10, 1.165),OSGIN1(6.647e-08, 1.434)	MLYCD(1.5305e-10, 1.165)	NA	NA	NA	NA	NA	NA	enhancer	No	NA	HPRC,HGSVC,1KG-ONT	Yes	NA	NA	NA	NA	NA	NA
chr16:83950480	chr16-83950480-allele792742-165	INS	164	NA	0.0,0.0,0.001984126984126984,0.0,0.0	NA	MLYCD(1.5305e-10, 1.165),OSGIN1(6.647e-08, 1.434)	MLYCD(1.5305e-10, 1.165)	NA	NA	NA	NA	NA	NA	enhancer	No	NA	HPRC,HGSVC	Yes	NA	NA	NA	NA	NA	NA
chr16:83950484	chr16-83950484-allele792747-151	INS	150	NA	0.0007564296520423601,0.007204610951008645,0.0,0.0,0.0	NA	MLYCD(1.5305e-10, 1.165),OSGIN1(6.647e-08, 1.434)	MLYCD(1.5305e-10, 1.165)	NA	NA	NA	NA	NA	NA	enhancer	No	NA	HPRC,HGSVC	Yes	NA	NA	NA	NA	NA	NA
chr16:83950488	chr16-83950488-allele792752-99	INS	98	NA	0.006051437216338881,0.002881844380403458,0.0,0.0,0.0	0.00707186	MLYCD(1.5305e-10, 1.165),OSGIN1(6.647e-08, 1.434)	MLYCD(1.5305e-10, 1.165)	NA	NA	NA	NA	NA	NA	enhancer	No	NA	HPRC,HGSVC	Yes	NA	NA	NA	NA	NA	NA
chr16:83950488	chr16-83950488-allele792756-953	INS	952	NA	0.0007564296520423601,0.0,0.003968253968253968,0.0,0.0	NA	MLYCD(1.5305e-10, 1.165),OSGIN1(6.647e-08, 1.434)	MLYCD(1.5305e-10, 1.165)	NA	NA	NA	NA	NA	NA	enhancer	No	NA	HPRC,HGSVC	No	NA	NA	NA	NA	NA	NA
chr16:83950488	chr16-83950488-allele792749-99	INS	98	NA	0.17246596066565809,0.1340057636887608,0.10119047619047619,0.02186878727634195,0.005112474437627812	0.0730747	MLYCD(1.5305e-10, 1.165),OSGIN1(6.647e-08, 1.434)	MLYCD(1.5305e-10, 1.165)	NA	NA	NA	NA	NA	NA	enhancer	No	NA	HPRC,HGSVC	Yes	NA	NA	NA	NA	NA	NA
chr16:83950488	chr16-83950488-allele792753-275	INS	274	NA	0.00529500756429652,0.0,0.0,0.0,0.0	0.00947665	MLYCD(1.5305e-10, 1.165),OSGIN1(6.647e-08, 1.434)	MLYCD(1.5305e-10, 1.165)	NA	NA	NA	NA	NA	NA	enhancer	No	NA	HPRC,HGSVC,1KG-ONT	Yes	NA	NA	NA	NA	NA	NA
chr16:83950539	chr16-83950539-allele792763-1	DEL	92	NA	0.0,0.0,0.0,0.0,0.0010224948875255625	NA	MLYCD(1.5305e-10, 1.165),OSGIN1(6.647e-08, 1.434)	MLYCD(1.5305e-10, 1.165)	NA	NA	NA	NA	NA	NA	enhancer	No	NA	No	No	NA	NA	NA	NA	NA	NA
chr16:83950540	chr16-83950540-allele792764-159	INS	158	NA	0.012102874432677761,0.002881844380403458,0.0,0.0,0.0	0.0179502	MLYCD(1.5305e-10, 1.165),OSGIN1(6.647e-08, 1.434)	MLYCD(1.5305e-10, 1.165)	NA	NA	NA	NA	NA	NA	enhancer	No	NA	HPRC,HGSVC	No	NA	NA	NA	NA	NA	NA
chr16:83950629	chr16-83950629-allele792797-203	INS	202	NA	0.0022692889561270802,0.0,0.000992063492063492,0.0,0.0	0.0019853	MLYCD(1.5305e-10, 1.165),OSGIN1(6.647e-08, 1.434)	MLYCD(1.5305e-10, 1.165)	NA	NA	NA	NA	NA	NA	enhancer	No	NA	HPRC,HGSVC,1KG-ONT	No	NA	NA	NA	NA	NA	NA
chr16:83950631	chr16-83950631-allele792805-135	INS	134	NA	0.0015128593040847202,0.0,0.0,0.0,0.0	0.00234988	MLYCD(1.5305e-10, 1.165),OSGIN1(6.647e-08, 1.434)	MLYCD(1.5305e-10, 1.165)	NA	NA	NA	NA	NA	NA	enhancer	No	NA	HPRC,HGSVC	No	NA	NA	NA	NA	NA	NA
chr16:83950631	chr16-83950631-allele792809-83	INS	82	NA	0.0,0.001440922190201729,0.0,0.0009940357852882703,0.010224948875255624	0.00170264	MLYCD(1.5305e-10, 1.165),OSGIN1(6.647e-08, 1.434)	MLYCD(1.5305e-10, 1.165)	NA	NA	NA	NA	NA	NA	enhancer	No	NA	HPRC,HGSVC	No	NA	NA	NA	NA	NA	NA
chr16:83950632	chr16-83950632-allele792811-1243	INS	1242	NA	0.12481089258698941,0.01585014409221902,0.005952380952380952,0.03180914512922465,0.015337423312883436	0.121971	MLYCD(1.5305e-10, 1.165),OSGIN1(6.647e-08, 1.434)	MLYCD(1.5305e-10, 1.165)	NA	NA	NA	NA	NA	NA	enhancer	No	NA	HPRC,HGSVC,1KG-ONT	No	NA	NA	NA	NA	NA	NA
chr16:83950632	chr16-83950632-allele792812-361	INS	360	NA	0.023449319213313162,0.002881844380403458,0.0,0.0,0.0	0.0386416	MLYCD(1.5305e-10, 1.165),OSGIN1(6.647e-08, 1.434)	MLYCD(1.5305e-10, 1.165)	NA	NA	NA	NA	NA	NA	enhancer	No	NA	HPRC,HGSVC,1KG-ONT	No	NA	NA	NA	NA	NA	NA
chr16:83950632	chr16-83950632-allele792816-195	INS	194	NA	0.0015128593040847202,0.0,0.0,0.0,0.0	0.00234988	MLYCD(1.5305e-10, 1.165),OSGIN1(6.647e-08, 1.434)	MLYCD(1.5305e-10, 1.165)	NA	NA	NA	NA	NA	NA	enhancer	No	NA	HPRC,HGSVC,1KG-ONT	No	NA	NA	NA	NA	NA	NA
chr16:83950632	chr16-83950632-allele792810-83	INS	82	NA	0.0030257186081694403,0.0,0.0,0.0,0.0	0.00520636	MLYCD(1.5305e-10, 1.165),OSGIN1(6.647e-08, 1.434)	MLYCD(1.5305e-10, 1.165)	NA	NA	NA	NA	NA	NA	enhancer	No	NA	HPRC,HGSVC	No	NA	NA	NA	NA	NA	NA
chr16:83950632	chr16-83950632-allele792818-847	INS	846	NA	0.0022692889561270802,0.001440922190201729,0.0,0.0,0.0	0.0019853	MLYCD(1.5305e-10, 1.165),OSGIN1(6.647e-08, 1.434)	MLYCD(1.5305e-10, 1.165)	NA	NA	NA	NA	NA	NA	enhancer	No	NA	HPRC,HGSVC	No	NA	NA	NA	NA	NA	NA
chr16:83950683	chr16-83950683-allele792839-1	DEL	58	NA	0.04311649016641452,0.002881844380403458,0.03670634920634921,0.0019880715705765406,0.007157464212678937	0.0212027	MLYCD(1.5305e-10, 1.165),OSGIN1(6.647e-08, 1.434)	MLYCD(1.5305e-10, 1.165)	NA	NA	NA	NA	NA	NA	enhancer	No	NA	HPRC,HGSVC	No	NA	NA	NA	NA	NA	NA
chr16:83950683	chr16-83950683-allele792847-915	INS	914	NA	0.0,0.0,0.000992063492063492,0.0,0.0	NA	MLYCD(1.5305e-10, 1.165),OSGIN1(6.647e-08, 1.434)	MLYCD(1.5305e-10, 1.165)	NA	NA	NA	NA	NA	NA	enhancer	No	NA	HPRC,HGSVC	No	NA	NA	NA	NA	NA	NA
chr16:83950683	chr16-83950683-allele792851-917	INS	916	NA	0.0,0.0,0.000992063492063492,0.0,0.0	NA	MLYCD(1.5305e-10, 1.165),OSGIN1(6.647e-08, 1.434)	MLYCD(1.5305e-10, 1.165)	NA	NA	NA	NA	NA	NA	enhancer	No	NA	HPRC,HGSVC	No	NA	NA	NA	NA	NA	NA
chr16:83950683	chr16-83950683-allele792836-1395	INS	1394	NA	0.06429652042360061,0.2219020172910663,0.44047619047619047,0.17892644135188868,0.2229038854805726	0.115852	MLYCD(1.5305e-10, 1.165),OSGIN1(6.647e-08, 1.434)	MLYCD(1.5305e-10, 1.165)	NA	NA	NA	NA	NA	NA	enhancer	No	NA	HPRC,1KG-ONT	No	NA	NA	NA	NA	NA	NA
chr16:83950683	chr16-83950683-allele792845-659	INS	658	NA	0.0015128593040847202,0.0,0.0,0.0,0.0	0.00234988	MLYCD(1.5305e-10, 1.165),OSGIN1(6.647e-08, 1.434)	MLYCD(1.5305e-10, 1.165)	NA	NA	NA	NA	NA	NA	enhancer	No	NA	HPRC,HGSVC	No	NA	NA	NA	NA	NA	NA
chr16:83950683	chr16-83950683-allele792837-317	INS	316	NA	0.0,0.0,0.003968253968253968,0.0,0.0	0.000224143	MLYCD(1.5305e-10, 1.165),OSGIN1(6.647e-08, 1.434)	MLYCD(1.5305e-10, 1.165)	NA	NA	NA	NA	NA	NA	enhancer	No	NA	HPRC,HGSVC,1KG-ONT	Yes	NA	NA	NA	NA	NA	NA
chr16:83950683	chr16-83950683-allele792833-117	INS	116	NA	0.00680786686838124,0.0,0.0,0.0,0.0	0.0123139	MLYCD(1.5305e-10, 1.165),OSGIN1(6.647e-08, 1.434)	MLYCD(1.5305e-10, 1.165)	NA	NA	NA	NA	NA	NA	enhancer	No	NA	HPRC,HGSVC	Yes	NA	NA	NA	NA	NA	NA
chr16:83950683	chr16-83950683-allele792838-1229	INS	1228	NA	0.09379727685325265,0.03025936599423631,0.023809523809523808,0.006958250497017893,0.0408997955010225	0.05494	MLYCD(1.5305e-10, 1.165),OSGIN1(6.647e-08, 1.434)	MLYCD(1.5305e-10, 1.165)	NA	NA	NA	NA	NA	NA	enhancer	No	NA	HPRC,HGSVC	No	NA	NA	NA	NA	NA	NA
chr16:83950683	chr16-83950683-allele792835-985	INS	984	NA	0.009077155824508321,0.007204610951008645,0.0,0.014910536779324055,0.0010224948875255625	0.000330555	MLYCD(1.5305e-10, 1.165),OSGIN1(6.647e-08, 1.434)	MLYCD(1.5305e-10, 1.165)	NA	NA	NA	NA	NA	NA	enhancer	No	NA	HPRC,HGSVC	No	NA	NA	NA	NA	NA	NA
chr16:83950683	chr16-83950683-allele792841-373	INS	372	NA	0.0007564296520423601,0.012968299711815562,0.013888888888888888,0.02186878727634195,0.019427402862985686	0.0101944	MLYCD(1.5305e-10, 1.165),OSGIN1(6.647e-08, 1.434)	MLYCD(1.5305e-10, 1.165)	NA	NA	NA	NA	NA	NA	enhancer	No	NA	HPRC,HGSVC,1KG-ONT	Yes	NA	NA	NA	NA	NA	NA
chr16:83950683	chr16-83950683-allele792850-657	INS	656	NA	0.0,0.0,0.0,0.0,0.006134969325153374	0.000593574	MLYCD(1.5305e-10, 1.165),OSGIN1(6.647e-08, 1.434)	MLYCD(1.5305e-10, 1.165)	NA	NA	NA	NA	NA	NA	enhancer	No	NA	HPRC,HGSVC	No	NA	NA	NA	NA	NA	NA
chr16:83950683	chr16-83950683-allele792840-659	INS	658	NA	0.024205748865355523,0.056195965417867436,0.007936507936507936,0.042743538767395624,0.028629856850715747	0.000494154	MLYCD(1.5305e-10, 1.165),OSGIN1(6.647e-08, 1.434)	MLYCD(1.5305e-10, 1.165)	NA	NA	NA	NA	NA	NA	enhancer	No	NA	HPRC,HGSVC	No	NA	NA	NA	NA	NA	NA
chr16:83950684	chr16-83950684-allele792852-54	INS	53	NA	0.0030257186081694403,0.0,0.001984126984126984,0.0,0.0	0.00206069	MLYCD(1.5305e-10, 1.165),OSGIN1(6.647e-08, 1.434)	MLYCD(1.5305e-10, 1.165)	NA	NA	NA	NA	NA	NA	enhancer	No	NA	HPRC,HGSVC	Yes	NA	NA	NA	NA	NA	NA
chr16:83950706	chr16-83950706-allele792859-221	INS	220	NA	0.0022692889561270802,0.0,0.0,0.002982107355864811,0.0	0.000371588	MLYCD(1.5305e-10, 1.165),OSGIN1(6.647e-08, 1.434)	MLYCD(1.5305e-10, 1.165)	NA	NA	NA	NA	NA	NA	enhancer	No	NA	HPRC,HGSVC,1KG-ONT	Yes	NA	NA	NA	NA	NA	NA
chr16:83950741	chr16-83950741-allele792864-169	INS	168	NA	0.0,0.004322766570605188,0.0,0.0,0.0	3.94758e-05	MLYCD(1.5305e-10, 1.165),OSGIN1(6.647e-08, 1.434)	MLYCD(1.5305e-10, 1.165)	NA	NA	NA	NA	NA	NA	enhancer	No	NA	HPRC,HGSVC	Yes	NA	NA	NA	NA	NA	NA
chr16:83950754	chr16-83950754-allele792871-219	INS	218	NA	0.0007564296520423601,0.0,0.0,0.0,0.0	0.000918741	MLYCD(1.5305e-10, 1.165),OSGIN1(6.647e-08, 1.434)	MLYCD(1.5305e-10, 1.165)	NA	NA	NA	NA	NA	NA	enhancer	No	NA	HPRC,HGSVC,1KG-ONT	Yes	NA	NA	NA	NA	NA	NA
chr16:83950799	chr16-83950799-allele792876-795	INS	794	NA	0.007564296520423601,0.0,0.0,0.0,0.0	0.0137297	MLYCD(1.5305e-10, 1.165),OSGIN1(6.647e-08, 1.434)	MLYCD(1.5305e-10, 1.165)	NA	NA	NA	NA	NA	NA	enhancer	No	NA	HPRC,HGSVC	No	NA	NA	NA	NA	NA	NA
chr16:83950806	chr16-83950806-allele792886-97	INS	96	NA	0.0,0.0,0.00496031746031746,0.0,0.0	0.000203029	MLYCD(1.5305e-10, 1.165),OSGIN1(6.647e-08, 1.434)	MLYCD(1.5305e-10, 1.165)	NA	NA	NA	NA	NA	NA	enhancer	No	NA	HPRC,HGSVC	No	NA	NA	NA	NA	NA	NA
chr16:83950810	chr16-83950810-allele792888-52	INS	51	NA	0.0030257186081694403,0.0,0.0,0.0,0.0	0.00520636	MLYCD(1.5305e-10, 1.165),OSGIN1(6.647e-08, 1.434)	MLYCD(1.5305e-10, 1.165)	NA	NA	NA	NA	NA	NA	enhancer	No	NA	HPRC,HGSVC	No	NA	NA	NA	NA	NA	NA
chr16:83950850	chr16-83950850-allele792895-111	INS	110	NA	0.0,0.004322766570605188,0.00496031746031746,0.0,0.0	0.000834484	MLYCD(1.5305e-10, 1.165),OSGIN1(6.647e-08, 1.434)	MLYCD(1.5305e-10, 1.165)	NA	NA	NA	NA	NA	NA	enhancer	No	NA	HPRC,HGSVC	No	NA	NA	NA	NA	NA	NA
chr16:83950850	chr16-83950850-allele792894-55	INS	54	NA	0.0030257186081694403,0.0,0.0,0.0,0.0	0.00520636	MLYCD(1.5305e-10, 1.165),OSGIN1(6.647e-08, 1.434)	MLYCD(1.5305e-10, 1.165)	NA	NA	NA	NA	NA	NA	enhancer	No	NA	HPRC,HGSVC	No	NA	NA	NA	NA	NA	NA
chr16:83950857	chr16-83950857-allele792900-205	INS	204	NA	0.0022692889561270802,0.001440922190201729,0.0,0.0,0.0	0.0019853	MLYCD(1.5305e-10, 1.165),OSGIN1(6.647e-08, 1.434)	MLYCD(1.5305e-10, 1.165)	NA	NA	NA	NA	NA	NA	enhancer	No	NA	HPRC,HGSVC,1KG-ONT	No	NA	NA	NA	NA	NA	NA
chr16:83950870	chr16-83950870-allele792908-829	INS	828	NA	0.0,0.0,0.003968253968253968,0.0,0.0	0.000224143	MLYCD(1.5305e-10, 1.165),OSGIN1(6.647e-08, 1.434)	MLYCD(1.5305e-10, 1.165)	NA	NA	NA	NA	NA	NA	enhancer	No	NA	HPRC,HGSVC	No	NA	NA	NA	NA	NA	NA
chr16:83950870	chr16-83950870-allele792911-847	INS	846	NA	0.0007564296520423601,0.001440922190201729,0.0,0.0,0.0	NA	MLYCD(1.5305e-10, 1.165),OSGIN1(6.647e-08, 1.434)	MLYCD(1.5305e-10, 1.165)	NA	NA	NA	NA	NA	NA	enhancer	No	NA	HPRC,HGSVC	No	NA	NA	NA	NA	NA	NA
chr16:83950870	chr16-83950870-allele792913-775	INS	774	NA	0.0022692889561270802,0.0,0.0,0.0,0.0	0.00377908	MLYCD(1.5305e-10, 1.165),OSGIN1(6.647e-08, 1.434)	MLYCD(1.5305e-10, 1.165)	NA	NA	NA	NA	NA	NA	enhancer	No	NA	HPRC,HGSVC	No	NA	NA	NA	NA	NA	NA
chr16:83950870	chr16-83950870-allele792912-831	INS	830	NA	0.00680786686838124,0.0,0.0,0.0,0.0	0.0123139	MLYCD(1.5305e-10, 1.165),OSGIN1(6.647e-08, 1.434)	MLYCD(1.5305e-10, 1.165)	NA	NA	NA	NA	NA	NA	enhancer	No	NA	HPRC,HGSVC	No	NA	NA	NA	NA	NA	NA
chr16:83950870	chr16-83950870-allele792904-905	INS	904	NA	0.037821482602118005,0.07636887608069164,0.018849206349206348,0.10039761431411531,0.0408997955010225	0.00346352	MLYCD(1.5305e-10, 1.165),OSGIN1(6.647e-08, 1.434)	MLYCD(1.5305e-10, 1.165)	NA	NA	NA	NA	NA	NA	enhancer	No	NA	HPRC,HGSVC	No	NA	NA	NA	NA	NA	NA
chr16:83950915	chr16-83950915-allele792920-57	INS	56	NA	0.0022692889561270802,0.0,0.0,0.0,0.0	0.00377908	MLYCD(1.5305e-10, 1.165),OSGIN1(6.647e-08, 1.434)	MLYCD(1.5305e-10, 1.165)	NA	NA	NA	NA	NA	NA	enhancer	No	NA	HPRC,HGSVC	Yes	NA	NA	NA	NA	NA	NA
chr16:83950975	chr16-83950975-allele792931-147	INS	146	NA	0.0022692889561270802,0.001440922190201729,0.0,0.0,0.0	0.0019853	MLYCD(1.5305e-10, 1.165),OSGIN1(6.647e-08, 1.434)	MLYCD(1.5305e-10, 1.165)	NA	NA	NA	NA	NA	NA	enhancer	No	NA	HPRC,HGSVC	Yes	NA	NA	NA	NA	NA	NA
chr16:83950975	chr16-83950975-allele792932-915	INS	914	NA	0.0,0.0,0.0,0.0,0.0010224948875255625	NA	MLYCD(1.5305e-10, 1.165),OSGIN1(6.647e-08, 1.434)	MLYCD(1.5305e-10, 1.165)	NA	NA	NA	NA	NA	NA	enhancer	No	NA	HPRC,HGSVC	No	NA	NA	NA	NA	NA	NA
chr16:83950975	chr16-83950975-allele792928-59	INS	58	NA	0.0015128593040847202,0.001440922190201729,0.00992063492063492,0.0,0.0	NA	MLYCD(1.5305e-10, 1.165),OSGIN1(6.647e-08, 1.434)	MLYCD(1.5305e-10, 1.165)	NA	NA	NA	NA	NA	NA	enhancer	No	NA	HPRC,HGSVC	Yes	NA	NA	NA	NA	NA	NA
chr16:83951848	chr16-83951848-allele792950-611	INS	610	NA	0.11497730711043873,0.05043227665706052,0.10317460317460317,0.05765407554671968,0.06032719836400818	0.0132684	OSGIN1(6.647e-08, 1.434)	NA	NA	NA	NA	NA	NA	NA	NA	No	NA	HPRC,HGSVC	Yes	NA	NA	NA	NA	NA	NA
chr16:83951890	chr16-83951890-allele792960-553	INS	552	NA	0.0045385779122541605,0.001440922190201729,0.0,0.0009940357852882703,0.0	0.00448129	OSGIN1(6.647e-08, 1.434)	NA	NA	NA	NA	NA	NA	NA	NA	No	NA	HPRC,HGSVC,1KG-ONT	Yes	NA	NA	NA	NA	NA	NA
chr16:83951890	chr16-83951890-allele792965-542	INS	541	NA	0.0007564296520423601,0.0,0.0,0.0,0.0	0.000918741	OSGIN1(6.647e-08, 1.434)	NA	NA	NA	NA	NA	NA	NA	NA	No	NA	HPRC,HGSVC,1KG-ONT	Yes	NA	NA	NA	NA	NA	NA
chr16:83951890	chr16-83951890-allele792955-427	INS	426	NA	0.0007564296520423601,0.0,0.0,0.0,0.0	0.000918741	OSGIN1(6.647e-08, 1.434)	NA	NA	NA	NA	NA	NA	NA	NA	No	NA	HPRC,HGSVC,1KG-ONT	Yes	NA	NA	NA	NA	NA	NA
chr16:83951890	chr16-83951890-allele792967-542	INS	541	NA	0.0,0.010086455331412104,0.0,0.0019880715705765406,0.0081799591002045	0.00262774	OSGIN1(6.647e-08, 1.434)	NA	NA	NA	NA	NA	NA	NA	NA	No	NA	HPRC,HGSVC,1KG-ONT	Yes	NA	NA	NA	NA	NA	NA
chr16:83951890	chr16-83951890-allele792968-566	INS	565	NA	0.006051437216338881,0.0,0.001984126984126984,0.0,0.0	0.00707186	OSGIN1(6.647e-08, 1.434)	NA	NA	NA	NA	NA	NA	NA	NA	No	NA	HPRC,HGSVC,1KG-ONT	Yes	NA	NA	NA	NA	NA	NA
chr16:83951890	chr16-83951890-allele792956-566	INS	565	NA	0.03479576399394856,0.03890489913544669,0.03869047619047619,0.08946322067594434,0.12065439672801637	0.0124484	OSGIN1(6.647e-08, 1.434)	NA	NA	NA	NA	NA	NA	NA	NA	No	NA	HPRC,HGSVC,1KG-ONT	Yes	NA	NA	NA	NA	NA	NA
chr16:83951890	chr16-83951890-allele792959-451	INS	450	NA	0.0113464447806354,0.0,0.0,0.0,0.0	0.0207802	OSGIN1(6.647e-08, 1.434)	NA	NA	NA	NA	NA	NA	NA	NA	No	NA	HPRC,HGSVC,1KG-ONT	Yes	NA	NA	NA	NA	NA	NA
chr16:83951890	chr16-83951890-allele792963-536	INS	535	NA	0.0022692889561270802,0.04899135446685879,0.023809523809523808,0.1411530815109344,0.11349693251533742	0.054927	OSGIN1(6.647e-08, 1.434)	NA	NA	NA	NA	NA	NA	NA	NA	No	NA	HPRC,HGSVC,1KG-ONT	Yes	NA	NA	NA	NA	NA	NA
chr16:83951890	chr16-83951890-allele792954-319	INS	318	NA	0.057488653555219364,0.002881844380403458,0.0,0.0009940357852882703,0.0	0.0968116	OSGIN1(6.647e-08, 1.434)	NA	NA	NA	NA	NA	NA	NA	NA	No	NA	HPRC,HGSVC,1KG-ONT	Yes	NA	NA	NA	NA	NA	NA
chr16:83951890	chr16-83951890-allele792962-525	INS	524	NA	0.0007564296520423601,0.005763688760806916,0.0,0.005964214711729622,0.044989775051124746	0.0082989	OSGIN1(6.647e-08, 1.434)	NA	NA	NA	NA	NA	NA	NA	NA	No	NA	HPRC,HGSVC,1KG-ONT	Yes	NA	NA	NA	NA	NA	NA
chr16:83951892	chr16-83951892-allele792977-368	INS	367	NA	0.014372163388804841,0.0,0.0,0.0,0.0	0.0263867	OSGIN1(6.647e-08, 1.434)	NA	NA	NA	NA	NA	NA	NA	NA	No	NA	HPRC,HGSVC,1KG-ONT	Yes	NA	NA	NA	NA	NA	NA
chr16:83951892	chr16-83951892-allele792971-370	INS	369	NA	0.14901664145234494,0.10662824207492795,0.08035714285714286,0.015904572564612324,0.00408997955010225	0.0711908	OSGIN1(6.647e-08, 1.434)	NA	NA	NA	NA	NA	NA	NA	NA	No	NA	HPRC,HGSVC,1KG-ONT	Yes	NA	NA	NA	NA	NA	NA
chr16:83951892	chr16-83951892-allele792976-397	INS	396	NA	0.029500756429652043,0.008645533141210375,0.0,0.0,0.0	0.0420142	OSGIN1(6.647e-08, 1.434)	NA	NA	NA	NA	NA	NA	NA	NA	No	NA	HPRC,HGSVC,1KG-ONT	Yes	NA	NA	NA	NA	NA	NA
chr16:83951892	chr16-83951892-allele792974-513	INS	512	NA	0.23524962178517397,0.3746397694524496,0.3621031746031746,0.3101391650099404,0.26789366053169733	0.0184948	OSGIN1(6.647e-08, 1.434)	NA	NA	NA	NA	NA	NA	NA	NA	No	NA	HPRC,HGSVC,1KG-ONT	Yes	NA	NA	NA	NA	NA	NA
chr16:83951892	chr16-83951892-allele792978-369	INS	368	NA	0.0015128593040847202,0.0,0.0,0.0,0.0	0.00234988	OSGIN1(6.647e-08, 1.434)	NA	NA	NA	NA	NA	NA	NA	NA	No	NA	HPRC,HGSVC,1KG-ONT	Yes	NA	NA	NA	NA	NA	NA
chr16:83951892	chr16-83951892-allele792973-486	INS	485	NA	0.0015128593040847202,0.007204610951008645,0.0,0.020874751491053677,0.009202453987730062	0.003826	OSGIN1(6.647e-08, 1.434)	NA	NA	NA	NA	NA	NA	NA	NA	No	NA	HPRC,HGSVC,1KG-ONT	Yes	NA	NA	NA	NA	NA	NA
chr16:83951892	chr16-83951892-allele792975-438	INS	437	NA	0.009833585476550681,0.001440922190201729,0.002976190476190476,0.0,0.0	0.0107305	OSGIN1(6.647e-08, 1.434)	NA	NA	NA	NA	NA	NA	NA	NA	No	NA	HPRC,HGSVC,1KG-ONT	Yes	NA	NA	NA	NA	NA	NA
chr16:83951892	chr16-83951892-allele792970-330	INS	329	NA	0.03479576399394856,0.01440922190201729,0.000992063492063492,0.003976143141153081,0.007157464212678937	0.0299472	OSGIN1(6.647e-08, 1.434)	NA	NA	NA	NA	NA	NA	NA	NA	No	NA	HPRC,HGSVC,1KG-ONT	Yes	NA	NA	NA	NA	NA	NA
chr16:83951957	chr16-83951957-allele793003-487	INS	486	0.721384	0.29652042360060515,0.5893371757925072,0.7926587301587301,0.5387673956262425,0.5501022494887525	0.186797	OSGIN1(6.647e-08, 1.434)	NA	NA	NA	NA	NA	NA	NA	NA	No	NA	HPRC,HGSVC,1KG-ONT	Yes	ENSG00000103150.7(0.011115038161326097)	NA	NA	NA	NA	NA
chr16:83951962	chr16-83951962-allele793009-484	INS	483	NA	0.012859304084720122,0.0,0.002976190476190476,0.0019880715705765406,0.003067484662576687	0.0108774	OSGIN1(6.647e-08, 1.434)	NA	NA	NA	NA	NA	NA	NA	NA	No	NA	HPRC,HGSVC,1KG-ONT	Yes	NA	NA	NA	NA	NA	NA
chr16:83951962	chr16-83951962-allele793010-476	INS	475	NA	0.02042360060514372,0.16138328530259366,0.2896825396825397,0.22465208747514911,0.16666666666666666	0.127169	OSGIN1(6.647e-08, 1.434)	NA	NA	NA	NA	NA	NA	NA	NA	No	NA	HPRC,HGSVC,1KG-ONT	Yes	NA	NA	NA	NA	NA	NA
chr16:83951962	chr16-83951962-allele793008-524	INS	523	NA	0.028744326777609682,0.001440922190201729,0.0,0.0,0.0	0.0503614	OSGIN1(6.647e-08, 1.434)	NA	NA	NA	NA	NA	NA	NA	NA	No	NA	HPRC,HGSVC,1KG-ONT	Yes	NA	NA	NA	NA	NA	NA
chr16:83951962	chr16-83951962-allele793007-484	INS	483	NA	0.08925869894099848,0.06340057636887608,0.0873015873015873,0.05964214711729622,0.06032719836400818	0.00274362	OSGIN1(6.647e-08, 1.434)	NA	NA	NA	NA	NA	NA	NA	NA	No	NA	HPRC,HGSVC,1KG-ONT	Yes	NA	NA	NA	NA	NA	NA
chr16:83951963	chr16-83951963-allele793011-691	INS	690	NA	0.20574886535552195,0.0792507204610951,0.03273809523809524,0.12524850894632206,0.18507157464212678	0.0406335	OSGIN1(6.647e-08, 1.434)	NA	NA	NA	NA	NA	NA	NA	NA	No	NA	HPRC,HGSVC	Yes	NA	NA	NA	NA	NA	NA
chr16:83952014	chr16-83952014-allele793015-228	INS	227	NA	0.0030257186081694403,0.0,0.0,0.0,0.0	0.00520636	OSGIN1(6.647e-08, 1.434)	NA	NA	NA	NA	NA	NA	NA	NA	No	NA	HPRC,HGSVC	No	NA	NA	NA	NA	NA	NA
chr16:83963885	chr16-83963885-allele793168-63	INS	62	NA	0.0,0.004322766570605188,0.0,0.008946322067594433,0.0	0.00170264	OSGIN1(6.647e-08, 1.434)	NA	NA	NA	NA	NA	NA	NA	NA	No	NA	HGSVC,1KG-ONT	Yes	NA	NA	NA	NA	NA	NA
chr16:83967448	chr16-83967448-allele793209-525	INS	524	NA	0.006051437216338881,0.0,0.0,0.0,0.0	0.0108963	NA	NA	NA	NA	NA	NA	NA	NA	NA	No	NA	No	Yes	NA	NA	NA	NA	NA	NA
chr16:83967982	chr16-83967982-allele793233-529	INS	528	NA	0.014372163388804841,0.001440922190201729,0.0,0.0,0.0	0.0241257	NA	NA	NA	NA	NA	NA	NA	NA	NA	No	NA	HGSVC	Yes	NA	NA	NA	NA	NA	NA
chr16:83974932	chr16-83974932-allele793329-338	INS	337	NA	0.0007564296520423601,0.0,0.0,0.0,0.0	0.000918741	NECAB2(3.0006e-30, 1.713)	NA	NA	NA	NA	NA	NA	NA	NA	No	NA	HPRC,HGSVC,1KG-ONT	Yes	NA	NA	NA	NA	NA	NA
chr16:83974951	chr16-83974951-allele793332-257	INS	256	NA	0.0007564296520423601,0.0,0.0,0.0,0.0	0.000918741	NECAB2(3.0006e-30, 1.713)	NA	NA	NA	NA	NA	NA	NA	NA	No	NA	HPRC,HGSVC,1KG-ONT	Yes	NA	NA	NA	NA	NA	NA
chr16:83974951	chr16-83974951-allele793330-53	INS	52	NA	0.037065052950075644,0.005763688760806916,0.007936507936507936,0.0,0.0081799591002045	0.0354872	NECAB2(3.0006e-30, 1.713)	NA	NA	NA	NA	NA	NA	NA	NA	No	NA	HPRC,HGSVC	Yes	NA	NA	NA	NA	NA	NA
chr16:83974951	chr16-83974951-allele793331-262	INS	261	NA	0.0007564296520423601,0.010086455331412104,0.0,0.0,0.0	NA	NECAB2(3.0006e-30, 1.713)	NA	NA	NA	NA	NA	NA	NA	NA	No	NA	HPRC,HGSVC,1KG-ONT	Yes	NA	NA	NA	NA	NA	NA
chr16:83974951	chr16-83974951-allele793333-261	INS	260	NA	0.060514372163388806,0.01440922190201729,0.0,0.0019880715705765406,0.003067484662576687	0.0808842	NECAB2(3.0006e-30, 1.713)	NA	NA	NA	NA	NA	NA	NA	NA	No	NA	HPRC,HGSVC,1KG-ONT	Yes	NA	NA	NA	NA	NA	NA
chr16:83974980	chr16-83974980-allele793338-293	INS	292	NA	0.06580937972768533,0.01585014409221902,0.0,0.0019880715705765406,0.010224948875255624	0.0781552	NECAB2(3.0006e-30, 1.713)	NA	NA	NA	NA	NA	NA	NA	NA	No	NA	HPRC,HGSVC,1KG-ONT	Yes	NA	NA	NA	NA	NA	NA
chr16:83975003	chr16-83975003-allele793345-157	INS	156	NA	0.0113464447806354,0.0,0.0,0.0,0.0	0.0207802	NECAB2(3.0006e-30, 1.713)	NA	NA	NA	NA	NA	NA	NA	NA	No	NA	HPRC,HGSVC,1KG-ONT	Yes	NA	NA	NA	NA	NA	NA
chr16:83975004	chr16-83975004-allele793347-89	INS	88	NA	0.009077155824508321,0.0,0.0,0.0,0.0	0.0165556	NECAB2(3.0006e-30, 1.713)	NA	NA	NA	NA	NA	NA	NA	NA	No	NA	HPRC,HGSVC,1KG-ONT	Yes	NA	NA	NA	NA	NA	NA
chr16:83975004	chr16-83975004-allele793348-121	INS	120	NA	0.02723146747352496,0.004322766570605188,0.0,0.0009940357852882703,0.0	0.0415052	NECAB2(3.0006e-30, 1.713)	NA	NA	NA	NA	NA	NA	NA	NA	No	NA	HPRC,HGSVC,1KG-ONT	Yes	NA	NA	NA	NA	NA	NA
chr16:83975161	chr16-83975161-allele793361-85	INS	84	NA	0.007564296520423601,0.001440922190201729,0.0,0.0,0.0	0.0115415	NECAB2(3.0006e-30, 1.713)	NA	NA	NA	NA	NA	NA	NA	NA	No	NA	HPRC,HGSVC,1KG-ONT	No	NA	NA	NA	NA	NA	NA
chr16:83975163	chr16-83975163-allele793363-65	INS	64	NA	0.03252647503782148,0.001440922190201729,0.0,0.0,0.0	0.0571205	NECAB2(3.0006e-30, 1.713)	NA	NA	NA	NA	NA	NA	NA	NA	No	NA	HPRC,HGSVC,1KG-ONT	No	NA	NA	NA	NA	NA	NA
chr16:83975168	chr16-83975168-allele793367-213	INS	212	NA	0.0007564296520423601,0.0,0.0,0.0,0.0	0.000918741	NECAB2(3.0006e-30, 1.713)	NA	NA	NA	NA	NA	NA	NA	NA	No	NA	HPRC,HGSVC,1KG-ONT	No	NA	NA	NA	NA	NA	NA
chr16:83975171	chr16-83975171-allele793368-1	DEL	116	NA	0.0022692889561270802,0.0,0.0,0.0,0.0	0.00377908	NECAB2(3.0006e-30, 1.713)	NA	NA	NA	NA	NA	NA	NA	NA	No	NA	No	Yes	NA	NA	NA	NA	NA	NA
chr16:83997050	chr16-83997050-allele793855-59	INS	58	NA	0.028744326777609682,0.001440922190201729,0.0,0.0,0.0	0.0503614	NECAB2(3.0006e-30, 1.713)	NA	NA	NA	NA	NA	NA	NA	enhancer	No	NA	HPRC,1KG-ONT	Yes	NA	NA	NA	NA	NA	NA
