## Supplemental Table 1 for "Population-scale Long-read Sequencing in the *All of Us* Research Program": 1KG_genotyped_SV_summary.csv (part 103 of 126)

SV_coordinate	SV_ID	SV type	SV length	Mean GenotypePosterior nonref	AF(AFR,AMR,EAS,EUR,SAS)	Fst(AFR vs Non-AFR)	OMIM genes intersected(pLI, LOEUF)	Disease genes intersected(pLI, LOEUF)	Cancer genes intersected(pLI, LOEUF)	ACMG genes intersected(pLI, LOEUF)	OMIM CDS intersected(pLI, LOEUF)	Disease CDS intersected(pLI, LOEUF)	Cancer CDS intersected(pLI, LOEUF)	ACMG CDS intersected(pLI, LOEUF)	Regulatory element_intersected	SegDUP association(INS:within 1kb, DEL:intersect)	Tandem repeats intersected	Detected in other LR datasets(HPRC,HGSVC,1KG-ONT)	Detected in AoU SR(990/1,027 AoU Phase I matched samples)	eQTLs: gene(qvalue)	GWAS associations: trait(gene, rsID, pvalue, LD_r2)	SV-trait associations in AoU Phase I (n = 848 with condition records) (Carrier%, Non-carrier%, OR, [95% CI], pvalue)	SR validation	LR assembly-supported	Locityper validation (percentage of carriers with allele differences <20 between the imputed and Locityper calls.)
chr16:83997579	chr16-83997579-allele793882-82	INS	81	NA	0.02118003025718608,0.002881844380403458,0.0,0.0,0.0	0.0345152	NECAB2(3.0006e-30, 1.713)	NA	NA	NA	NA	NA	NA	NA	NA	No	NA	HPRC,HGSVC,1KG-ONT	Yes	NA	NA	NA	NA	NA	NA
chr16:84032945	chr16-84032945-allele794915-1	DEL	56	NA	0.07261724659606657,0.008645533141210375,0.0,0.0,0.0	0.116769	SLC38A8(2.0536e-29, 1.676)	NA	NA	NA	NA	NA	NA	NA	NA	No	NA	HPRC,HGSVC,1KG-ONT	No	NA	NA	NA	NA	NA	NA
chr16:84032962	chr16-84032962-allele794921-1	DEL	53	NA	0.0015128593040847202,0.0,0.0,0.0,0.0	0.00234988	SLC38A8(2.0536e-29, 1.676)	NA	NA	NA	NA	NA	NA	NA	NA	No	NA	HPRC,HGSVC,1KG-ONT	No	NA	NA	NA	NA	NA	NA
chr16:84050651	chr16-84050651-allele795281-1	DEL	199	NA	0.12027231467473525,0.069164265129683,0.28869047619047616,0.04771371769383698,0.08486707566462168	NA	NA	NA	NA	NA	NA	NA	NA	NA	NA	No	NA	HPRC,HGSVC	Yes	NA	NA	NA	NA	NA	NA
chr16:84050707	chr16-84050707-allele795286-1	DEL	58	NA	0.0007564296520423601,0.0,0.0,0.0,0.0	0.000918741	NA	NA	NA	NA	NA	NA	NA	NA	NA	No	NA	HPRC,HGSVC,1KG-ONT	No	NA	NA	NA	NA	NA	NA
chr16:84050754	chr16-84050754-allele795298-569	INS	568	NA	0.0022692889561270802,0.001440922190201729,0.01984126984126984,0.0,0.0010224948875255625	0.00082442	NA	NA	NA	NA	NA	NA	NA	NA	NA	No	NA	HPRC	No	NA	NA	NA	NA	NA	NA
chr16:84050796	chr16-84050796-allele795305-287	INS	286	NA	0.0,0.0,0.0,0.0009940357852882703,0.0	NA	NA	NA	NA	NA	NA	NA	NA	NA	NA	No	NA	HPRC,HGSVC,1KG-ONT	No	NA	NA	NA	NA	NA	NA
chr16:84050822	chr16-84050822-allele795311-57	INS	56	NA	0.0,0.002881844380403458,0.0,0.0,0.0010224948875255625	3.94758e-05	NA	NA	NA	NA	NA	NA	NA	NA	NA	No	NA	HPRC,HGSVC,1KG-ONT	No	NA	NA	NA	NA	NA	NA
chr16:84050860	chr16-84050860-allele795317-116	INS	115	NA	0.0015128593040847202,0.001440922190201729,0.003968253968253968,0.004970178926441352,0.0010224948875255625	NA	NA	NA	NA	NA	NA	NA	NA	NA	NA	No	NA	HPRC,HGSVC,1KG-ONT	No	NA	NA	NA	NA	NA	NA
chr16:84050860	chr16-84050860-allele795318-259	INS	258	NA	0.07034795763993948,0.008645533141210375,0.0,0.0019880715705765406,0.0	0.109286	NA	NA	NA	NA	NA	NA	NA	NA	NA	No	NA	HPRC,HGSVC,1KG-ONT	No	NA	NA	NA	NA	NA	NA
chr16:84050860	chr16-84050860-allele795319-259	INS	258	0.777133	0.01059001512859304,0.28530259365994237,0.30456349206349204,0.24751491053677932,0.2085889570552147	0.176756	NA	NA	NA	NA	NA	NA	NA	NA	NA	No	NA	HPRC,HGSVC,1KG-ONT	No	NA	Height(MBTPS1, rs11149623, 2E-27, 0.5551484101508465)	NA	NA	NA	NA
chr16:84050888	chr16-84050888-allele795327-231	INS	230	NA	0.00529500756429652,0.0,0.0,0.0,0.0	0.00947665	NA	NA	NA	NA	NA	NA	NA	NA	NA	No	NA	HPRC,HGSVC,1KG-ONT	No	NA	NA	NA	NA	NA	NA
chr16:84050888	chr16-84050888-allele795328-88	INS	87	NA	0.0,0.001440922190201729,0.0,0.002982107355864811,0.0010224948875255625	0.000408842	NA	NA	NA	NA	NA	NA	NA	NA	NA	No	NA	HPRC,HGSVC,1KG-ONT	No	NA	NA	NA	NA	NA	NA
chr16:84050906	chr16-84050906-allele795333-174	INS	173	NA	0.03252647503782148,0.16570605187319884,0.1130952380952381,0.15208747514910537,0.10940695296523517	0.0506546	NA	NA	NA	NA	NA	NA	NA	NA	NA	No	NA	HGSVC,1KG-ONT	No	NA	NA	NA	NA	NA	NA
chr16:84050906	chr16-84050906-allele795338-59	INS	58	NA	0.03177004538577912,0.002881844380403458,0.0,0.0,0.0	0.0536233	NA	NA	NA	NA	NA	NA	NA	NA	NA	No	NA	HPRC,HGSVC,1KG-ONT	No	NA	NA	NA	NA	NA	NA
chr16:84050906	chr16-84050906-allele795339-60	INS	59	NA	0.0022692889561270802,0.0,0.0,0.0,0.005112474437627812	NA	NA	NA	NA	NA	NA	NA	NA	NA	NA	No	NA	HPRC,HGSVC,1KG-ONT	No	NA	NA	NA	NA	NA	NA
chr16:84050906	chr16-84050906-allele795335-1510	INS	1509	NA	0.00832072617246596,0.001440922190201729,0.0,0.0,0.0	0.0129393	NA	NA	NA	NA	NA	NA	NA	NA	NA	No	NA	1KG-ONT	No	NA	NA	NA	NA	NA	NA
chr16:84050906	chr16-84050906-allele795341-345	INS	344	NA	0.0007564296520423601,0.0,0.0,0.0,0.0	0.000918741	NA	NA	NA	NA	NA	NA	NA	NA	NA	No	NA	HPRC,HGSVC,1KG-ONT	No	NA	NA	NA	NA	NA	NA
chr16:84050906	chr16-84050906-allele795334-344	INS	343	NA	0.009077155824508321,0.004322766570605188,0.0,0.006958250497017893,0.0010224948875255625	0.00354158	NA	NA	NA	NA	NA	NA	NA	NA	NA	No	NA	HPRC,HGSVC,1KG-ONT	No	NA	NA	NA	NA	NA	NA
chr16:84050906	chr16-84050906-allele795340-203	INS	202	NA	0.0,0.0,0.0,0.0009940357852882703,0.0	NA	NA	NA	NA	NA	NA	NA	NA	NA	NA	No	NA	HPRC,HGSVC,1KG-ONT	No	NA	NA	NA	NA	NA	NA
chr16:84050944	chr16-84050944-allele795350-1	DEL	1082	NA	0.0113464447806354,0.0,0.0,0.0,0.0	0.0207126	NA	NA	NA	NA	NA	NA	NA	NA	NA	No	NA	HGSVC	No	NA	NA	NA	NA	NA	NA
chr16:84051060	chr16-84051060-allele795379-59	INS	58	NA	0.0015128593040847202,0.010086455331412104,0.00992063492063492,0.007952286282306162,0.003067484662576687	0.0025242	NA	NA	NA	NA	NA	NA	NA	NA	NA	No	NA	HPRC,HGSVC,1KG-ONT	No	NA	NA	NA	NA	NA	NA
chr16:84051100	chr16-84051100-allele795392-57	INS	56	NA	0.02723146747352496,0.01729106628242075,0.0,0.02485089463220676,0.03374233128834356	0.00113537	NA	NA	NA	NA	NA	NA	NA	NA	NA	No	NA	HPRC,HGSVC,1KG-ONT	No	NA	NA	NA	NA	NA	NA
chr16:84051106	chr16-84051106-allele795399-1	DEL	56	NA	0.09001512859304085,0.020172910662824207,0.0,0.020874751491053677,0.005112474437627812	0.0954915	NA	NA	NA	NA	NA	NA	NA	NA	NA	No	NA	HPRC,HGSVC,1KG-ONT	No	NA	NA	NA	NA	NA	NA
chr16:84051112	chr16-84051112-allele795400-1	DEL	85	NA	0.0007564296520423601,0.001440922190201729,0.0,0.0019880715705765406,0.003067484662576687	NA	NA	NA	NA	NA	NA	NA	NA	NA	NA	No	NA	HPRC,HGSVC,1KG-ONT	No	NA	NA	NA	NA	NA	NA
chr16:84051247	chr16-84051247-allele795419-683	INS	682	NA	0.0030257186081694403,0.0,0.0,0.0,0.0	0.00520636	NA	NA	NA	NA	NA	NA	NA	NA	NA	No	NA	No	No	NA	NA	NA	NA	NA	NA
chr16:84051247	chr16-84051247-allele795418-598	INS	597	NA	0.0022692889561270802,0.0,0.0,0.0,0.0	0.00377908	NA	NA	NA	NA	NA	NA	NA	NA	NA	No	NA	No	No	NA	NA	NA	NA	NA	NA
chr16:84051247	chr16-84051247-allele795422-114	INS	113	NA	0.0015128593040847202,0.0,0.0,0.0019880715705765406,0.0	7.61513e-05	NA	NA	NA	NA	NA	NA	NA	NA	NA	No	NA	HPRC,HGSVC,1KG-ONT	No	NA	NA	NA	NA	NA	NA
chr16:84051247	chr16-84051247-allele795420-656	INS	655	NA	0.0030257186081694403,0.0,0.0,0.0,0.0	0.00520636	NA	NA	NA	NA	NA	NA	NA	NA	NA	No	NA	No	No	NA	NA	NA	NA	NA	NA
chr16:84051247	chr16-84051247-allele795421-372	INS	371	NA	0.0007564296520423601,0.0,0.0,0.0,0.0	0.000918741	NA	NA	NA	NA	NA	NA	NA	NA	NA	No	NA	HPRC,HGSVC,1KG-ONT	No	NA	NA	NA	NA	NA	NA
chr16:84051256	chr16-84051256-allele795424-58	INS	57	NA	0.0007564296520423601,0.0,0.0,0.0,0.0	0.000918741	NA	NA	NA	NA	NA	NA	NA	NA	NA	No	NA	HPRC,HGSVC,1KG-ONT	No	NA	NA	NA	NA	NA	NA
chr16:84051275	chr16-84051275-allele795426-1	DEL	57	NA	0.01361573373676248,0.002881844380403458,0.0,0.0019880715705765406,0.002044989775051125	0.0143864	NA	NA	NA	NA	NA	NA	NA	NA	NA	No	NA	HPRC,HGSVC	No	NA	NA	NA	NA	NA	NA
chr16:84051286	chr16-84051286-allele795427-797	INS	796	NA	0.025718608169440244,0.0,0.0,0.0,0.0	0.0471175	NA	NA	NA	NA	NA	NA	NA	NA	NA	No	NA	No	No	NA	NA	NA	NA	NA	NA
chr16:84051332	chr16-84051332-allele795441-227	INS	226	NA	0.0007564296520423601,0.0,0.001984126984126984,0.0019880715705765406,0.0	NA	NA	NA	NA	NA	NA	NA	NA	NA	NA	No	NA	HPRC,HGSVC,1KG-ONT	No	NA	NA	NA	NA	NA	NA
chr16:84051332	chr16-84051332-allele795438-227	INS	226	NA	0.0015128593040847202,0.001440922190201729,0.0,0.0009940357852882703,0.0	7.61513e-05	NA	NA	NA	NA	NA	NA	NA	NA	NA	No	NA	HPRC,HGSVC,1KG-ONT	No	NA	NA	NA	NA	NA	NA
chr16:84051332	chr16-84051332-allele795440-85	INS	84	NA	0.0030257186081694403,0.0,0.0,0.0,0.0	0.00520636	NA	NA	NA	NA	NA	NA	NA	NA	NA	No	NA	HPRC,HGSVC,1KG-ONT	No	NA	NA	NA	NA	NA	NA
chr16:84051342	chr16-84051342-allele795447-87	INS	86	NA	0.024962178517397883,0.010086455331412104,0.0,0.014910536779324055,0.019427402862985686	0.0060221	NA	NA	NA	NA	NA	NA	NA	NA	NA	No	NA	HPRC,HGSVC,1KG-ONT	No	NA	NA	NA	NA	NA	NA
chr16:84051389	chr16-84051389-allele795452-58	INS	57	NA	0.02118003025718608,0.07636887608069164,0.03273809523809524,0.0636182902584493,0.03987730061349693	0.0103207	NA	NA	NA	NA	NA	NA	NA	NA	NA	No	NA	HPRC,HGSVC,1KG-ONT	No	NA	NA	NA	NA	NA	NA
chr16:84051411	chr16-84051411-allele795455-1	DEL	114	NA	0.15052950075642965,0.07492795389048991,0.20436507936507936,0.042743538767395624,0.06134969325153374	0.0132963	NA	NA	NA	NA	NA	NA	NA	NA	NA	No	NA	HPRC,HGSVC,1KG-ONT	No	NA	NA	NA	NA	NA	NA
chr16:84051418	chr16-84051418-allele795460-114	INS	113	NA	0.0022692889561270802,0.0,0.0,0.0,0.0	0.00377908	NA	NA	NA	NA	NA	NA	NA	NA	NA	No	NA	HPRC,HGSVC,1KG-ONT	No	NA	NA	NA	NA	NA	NA
chr16:84051478	chr16-84051478-allele795475-171	INS	170	NA	0.0007564296520423601,0.0,0.0,0.0,0.0	0.000918741	NA	NA	NA	NA	NA	NA	NA	NA	NA	No	NA	HPRC,HGSVC,1KG-ONT	No	NA	NA	NA	NA	NA	NA
chr16:84051485	chr16-84051485-allele795477-144	INS	143	NA	0.0007564296520423601,0.0,0.0,0.0,0.0	0.000918741	NA	NA	NA	NA	NA	NA	NA	NA	NA	No	NA	HPRC,HGSVC,1KG-ONT	No	NA	NA	NA	NA	NA	NA
chr16:84051532	chr16-84051532-allele795491-200	INS	199	NA	0.0030257186081694403,0.0,0.0,0.0,0.0	0.00520636	NA	NA	NA	NA	NA	NA	NA	NA	NA	No	NA	HPRC,HGSVC,1KG-ONT	No	NA	NA	NA	NA	NA	NA
chr16:84051532	chr16-84051532-allele795498-58	INS	57	NA	0.0007564296520423601,0.0,0.0,0.0,0.0	0.000918741	NA	NA	NA	NA	NA	NA	NA	NA	NA	No	NA	HPRC,HGSVC,1KG-ONT	No	NA	NA	NA	NA	NA	NA
chr16:84051532	chr16-84051532-allele795485-87	INS	86	NA	0.09152798789712557,0.010086455331412104,0.0,0.0,0.00408997955010225	0.139255	NA	NA	NA	NA	NA	NA	NA	NA	NA	No	NA	HPRC,HGSVC,1KG-ONT	No	NA	NA	NA	NA	NA	NA
chr16:84051532	chr16-84051532-allele795492-598	INS	597	NA	0.0015128593040847202,0.0,0.0,0.0,0.0	0.00234988	NA	NA	NA	NA	NA	NA	NA	NA	NA	No	NA	HPRC	No	NA	NA	NA	NA	NA	NA
chr16:84051532	chr16-84051532-allele795487-1676	INS	1675	NA	0.00832072617246596,0.0,0.0,0.0,0.0	0.0151436	NA	NA	NA	NA	NA	NA	NA	NA	NA	No	NA	1KG-ONT	No	NA	NA	NA	NA	NA	NA
chr16:84051532	chr16-84051532-allele795495-199	INS	198	NA	0.0,0.001440922190201729,0.0,0.0,0.0	NA	NA	NA	NA	NA	NA	NA	NA	NA	NA	No	NA	HPRC,HGSVC,1KG-ONT	No	NA	NA	NA	NA	NA	NA
chr16:84051532	chr16-84051532-allele795486-342	INS	341	NA	0.0007564296520423601,0.0,0.0,0.0009940357852882703,0.0	NA	NA	NA	NA	NA	NA	NA	NA	NA	NA	No	NA	HGSVC,1KG-ONT	No	NA	NA	NA	NA	NA	NA
chr16:84051532	chr16-84051532-allele795488-285	INS	284	NA	0.0340393343419062,0.10086455331412104,0.10515873015873016,0.11928429423459244,0.06339468302658487	0.0259483	NA	NA	NA	NA	NA	NA	NA	NA	NA	No	NA	HPRC,HGSVC,1KG-ONT	No	NA	NA	NA	NA	NA	NA
chr16:84051532	chr16-84051532-allele795490-229	INS	228	NA	0.0030257186081694403,0.0,0.0,0.0019880715705765406,0.0	0.00206069	NA	NA	NA	NA	NA	NA	NA	NA	NA	No	NA	HPRC,HGSVC,1KG-ONT	No	NA	NA	NA	NA	NA	NA
chr16:84051532	chr16-84051532-allele795489-313	INS	312	NA	0.0030257186081694403,0.0,0.0,0.0,0.0	0.00520636	NA	NA	NA	NA	NA	NA	NA	NA	NA	No	NA	HPRC,HGSVC,1KG-ONT	No	NA	NA	NA	NA	NA	NA
chr16:84051543	chr16-84051543-allele795501-258	INS	257	NA	0.0007564296520423601,0.0,0.0,0.0,0.0	0.000918741	NA	NA	NA	NA	NA	NA	NA	NA	NA	No	NA	HPRC,HGSVC,1KG-ONT	No	NA	NA	NA	NA	NA	NA
chr16:84051649	chr16-84051649-allele795519-1	DEL	171	NA	0.0045385779122541605,0.005763688760806916,0.013888888888888888,0.003976143141153081,0.006134969325153374	0.000182749	NA	NA	NA	NA	NA	NA	NA	NA	NA	No	NA	HPRC	No	NA	NA	NA	NA	NA	NA
chr16:84051680	chr16-84051680-allele795522-1	DEL	140	NA	0.0,0.005763688760806916,0.007936507936507936,0.008946322067594433,0.03885480572597137	0.0104131	NA	NA	NA	NA	NA	NA	NA	NA	NA	No	NA	HPRC,HGSVC,1KG-ONT	No	NA	NA	NA	NA	NA	NA
chr16:84051734	chr16-84051734-allele795528-86	INS	85	NA	0.02723146747352496,0.008645533141210375,0.0,0.019880715705765408,0.003067484662576687	0.0140091	NA	NA	NA	NA	NA	NA	NA	NA	NA	No	NA	HPRC,HGSVC,1KG-ONT	No	NA	NA	NA	NA	NA	NA
chr16:84051763	chr16-84051763-allele795534-1	DEL	114	NA	0.0045385779122541605,0.0,0.0,0.0,0.0	0.00805514	NA	NA	NA	NA	NA	NA	NA	NA	NA	No	NA	HPRC,HGSVC,1KG-ONT	No	NA	NA	NA	NA	NA	NA
chr16:84051816	chr16-84051816-allele795544-285	INS	284	NA	0.0037821482602118004,0.0,0.0,0.0,0.0	0.00663171	NA	NA	NA	NA	NA	NA	NA	NA	NA	No	NA	HPRC,HGSVC,1KG-ONT	No	NA	NA	NA	NA	NA	NA
chr16:84051816	chr16-84051816-allele795542-286	INS	285	NA	0.0030257186081694403,0.0,0.0,0.0,0.0	0.00520636	NA	NA	NA	NA	NA	NA	NA	NA	NA	No	NA	HPRC,HGSVC,1KG-ONT	No	NA	NA	NA	NA	NA	NA
chr16:84051816	chr16-84051816-allele795543-285	INS	284	NA	0.012102874432677761,0.1340057636887608,0.1001984126984127,0.12524850894632206,0.065439672801636	0.0552126	NA	NA	NA	NA	NA	NA	NA	NA	NA	No	NA	HPRC,HGSVC,1KG-ONT	No	NA	NA	NA	NA	NA	NA
chr16:84051816	chr16-84051816-allele795545-200	INS	199	NA	0.0007564296520423601,0.0,0.0,0.0,0.0	0.000918741	NA	NA	NA	NA	NA	NA	NA	NA	NA	No	NA	HPRC,HGSVC,1KG-ONT	No	NA	NA	NA	NA	NA	NA
chr16:84051838	chr16-84051838-allele795555-86	INS	85	NA	0.0,0.0,0.0,0.006958250497017893,0.005112474437627812	0.00170264	NA	NA	NA	NA	NA	NA	NA	NA	NA	No	NA	HPRC,HGSVC,1KG-ONT	No	NA	NA	NA	NA	NA	NA
chr16:84051838	chr16-84051838-allele795553-1	DEL	85	NA	0.009077155824508321,0.001440922190201729,0.000992063492063492,0.0009940357852882703,0.0	0.0108499	NA	NA	NA	NA	NA	NA	NA	NA	NA	No	NA	HPRC,HGSVC,1KG-ONT	No	NA	NA	NA	NA	NA	NA
chr16:84051847	chr16-84051847-allele795559-854	INS	853	NA	0.02118003025718608,0.16570605187319884,0.12103174603174603,0.1312127236580517,0.07975460122699386	0.0558266	NA	NA	NA	NA	NA	NA	NA	NA	NA	No	NA	HPRC	No	NA	NA	NA	NA	NA	NA
chr16:84051847	chr16-84051847-allele795562-86	INS	85	NA	0.0007564296520423601,0.001440922190201729,0.0,0.004970178926441352,0.0	NA	NA	NA	NA	NA	NA	NA	NA	NA	NA	No	NA	HPRC,HGSVC,1KG-ONT	No	NA	NA	NA	NA	NA	NA
chr16:84051940	chr16-84051940-allele795583-228	INS	227	NA	0.0045385779122541605,0.002881844380403458,0.0,0.0,0.0	0.00448129	NA	NA	NA	NA	NA	NA	NA	NA	NA	No	NA	HPRC,HGSVC,1KG-ONT	No	NA	NA	NA	NA	NA	NA
chr16:84051940	chr16-84051940-allele795584-1	DEL	57	NA	0.09757942511346444,0.010086455331412104,0.0,0.003976143141153081,0.017382413087934562	0.122816	NA	NA	NA	NA	NA	NA	NA	NA	NA	No	NA	HPRC,HGSVC,1KG-ONT	No	NA	NA	NA	NA	NA	NA
chr16:84051962	chr16-84051962-allele795592-285	INS	284	NA	0.0030257186081694403,0.0,0.0,0.0,0.0	0.00520636	NA	NA	NA	NA	NA	NA	NA	NA	NA	No	NA	HPRC,HGSVC,1KG-ONT	No	NA	NA	NA	NA	NA	NA
chr16:84052009	chr16-84052009-allele795605-654	INS	653	NA	0.0007564296520423601,0.0,0.0,0.0,0.0	0.000918741	NA	NA	NA	NA	NA	NA	NA	NA	NA	No	NA	HPRC	No	NA	NA	NA	NA	NA	NA
chr16:84052009	chr16-84052009-allele795606-626	INS	625	NA	0.0030257186081694403,0.0,0.0,0.0,0.0	0.00520636	NA	NA	NA	NA	NA	NA	NA	NA	NA	No	NA	HPRC	No	NA	NA	NA	NA	NA	NA
chr16:84052009	chr16-84052009-allele795603-569	INS	568	NA	0.0,0.001440922190201729,0.0,0.0,0.0	NA	NA	NA	NA	NA	NA	NA	NA	NA	NA	No	NA	HPRC	No	NA	NA	NA	NA	NA	NA
chr16:84052010	chr16-84052010-allele795607-202	INS	201	NA	0.006051437216338881,0.0,0.0,0.0,0.0	0.0107687	NA	NA	NA	NA	NA	NA	NA	NA	NA	No	NA	HPRC,HGSVC,1KG-ONT	No	NA	NA	NA	NA	NA	NA
chr16:84052010	chr16-84052010-allele795610-228	INS	227	NA	0.007564296520423601,0.0,0.0,0.0,0.0	0.0137297	NA	NA	NA	NA	NA	NA	NA	NA	NA	No	NA	HPRC,HGSVC,1KG-ONT	No	NA	NA	NA	NA	NA	NA
chr16:84052019	chr16-84052019-allele795616-568	INS	567	NA	0.0,0.002881844380403458,0.0,0.0,0.0	NA	NA	NA	NA	NA	NA	NA	NA	NA	NA	No	NA	HPRC	No	NA	NA	NA	NA	NA	NA
chr16:84052073	chr16-84052073-allele795625-1	DEL	55	NA	0.0015128593040847202,0.007204610951008645,0.0,0.020874751491053677,0.003067484662576687	0.00276721	NA	NA	NA	NA	NA	NA	NA	NA	NA	No	NA	HPRC,HGSVC,1KG-ONT	No	NA	NA	NA	NA	NA	NA
chr16:84052090	chr16-84052090-allele795630-85	INS	84	NA	0.012859304084720122,0.0,0.0,0.0,0.0	0.0235872	NA	NA	NA	NA	NA	NA	NA	NA	NA	No	NA	HPRC,HGSVC,1KG-ONT	No	NA	NA	NA	NA	NA	NA
chr16:84052132	chr16-84052132-allele795637-171	INS	170	NA	0.0007564296520423601,0.0,0.0,0.0,0.0	0.000918741	NA	NA	NA	NA	NA	NA	NA	NA	NA	No	NA	HPRC,HGSVC,1KG-ONT	No	NA	NA	NA	NA	NA	NA
chr16:84052155	chr16-84052155-allele795639-83	INS	82	NA	0.0,0.005763688760806916,0.0,0.0,0.00408997955010225	0.000963133	NA	NA	NA	NA	NA	NA	NA	NA	NA	No	NA	HPRC,HGSVC,1KG-ONT	No	NA	NA	NA	NA	NA	NA
chr16:84078283	chr16-84078283-allele795893-1	DEL	100	NA	0.023449319213313162,0.001440922190201729,0.0,0.0,0.0	0.0407638	MBTPS1(1.32e-18, 0.851)	NA	NA	NA	NA	NA	NA	NA	NA	No	NA	HGSVC,1KG-ONT	Yes	NA	NA	NA	NA	NA	NA
chr16:84078283	chr16-84078283-allele795892-1	DEL	50	NA	0.0045385779122541605,0.01440922190201729,0.0,0.018886679920477135,0.02556237218813906	0.00380269	MBTPS1(1.32e-18, 0.851)	NA	NA	NA	NA	NA	NA	NA	NA	No	NA	HGSVC	No	NA	NA	NA	NA	NA	NA
chr16:84086265	chr16-84086265-allele795975-1	DEL	58	NA	0.00680786686838124,0.001440922190201729,0.0,0.0,0.0	0.0101459	MBTPS1(1.32e-18, 0.851)	NA	NA	NA	NA	NA	NA	NA	NA	No	NA	No	No	NA	NA	NA	NA	NA	NA
chr16:84125150	chr16-84125150-allele796403-1	DEL	405	NA	0.0022692889561270802,0.0,0.0,0.0,0.0	0.00377908	HSDL1(8.453e-08, 1.195)	NA	NA	NA	NA	NA	NA	NA	NA	No	NA	1KG-ONT	No	NA	NA	NA	NA	NA	NA
chr16:84125245	chr16-84125245-allele796406-126	INS	125	NA	0.0,0.001440922190201729,0.001984126984126984,0.0009940357852882703,0.006134969325153374	0.00133282	HSDL1(8.453e-08, 1.195)	NA	NA	NA	NA	NA	NA	NA	NA	No	NA	No	No	NA	NA	NA	NA	NA	NA
chr16:84226715	chr16-84226715-allele797661-342	INS	341	NA	0.1573373676248109,0.1642651296829971,0.04365079365079365,0.2355864811133201,0.2065439672801636	NA	KCNG4(3.2466e-13, 1.473)	NA	NA	NA	NA	NA	NA	NA	NA	No	NA	HPRC,HGSVC,1KG-ONT	Yes	NA	NA	NA	NA	NA	NA
chr16:84226715	chr16-84226715-allele797660-323	INS	322	NA	0.012102874432677761,0.002881844380403458,0.000992063492063492,0.0,0.0	0.0161887	KCNG4(3.2466e-13, 1.473)	NA	NA	NA	NA	NA	NA	NA	NA	No	NA	HPRC,HGSVC,1KG-ONT	Yes	NA	NA	NA	NA	NA	NA
chr16:84241102	chr16-84241102-allele797858-1	DEL	2150	NA	0.012859304084720122,0.0,0.0,0.0,0.0	0.0235872	NA	NA	NA	NA	NA	NA	NA	NA	NA	No	NA	HPRC,HGSVC	Yes	NA	NA	NA	NA	NA	NA
chr16:84278863	chr16-84278863-allele798622-1	DEL	84	NA	0.007564296520423601,0.0,0.0,0.0009940357852882703,0.0	0.0115415	NA	NA	NA	NA	NA	NA	NA	NA	NA	No	NA	No	Yes	NA	NA	NA	NA	NA	NA
chr16:84326110	chr16-84326110-allele799430-57	INS	56	NA	0.0022692889561270802,0.0,0.0,0.0,0.0	0.00377908	WFDC1(6.8907e-17, 1.705)	WFDC1(6.8907e-17, 1.705)	NA	NA	NA	NA	NA	NA	NA	No	NA	HPRC,HGSVC,1KG-ONT	No	NA	NA	NA	NA	NA	NA
chr16:84326110	chr16-84326110-allele799429-57	INS	56	NA	0.08245083207261725,0.008645533141210375,0.0,0.006958250497017893,0.002044989775051125	0.117586	WFDC1(6.8907e-17, 1.705)	WFDC1(6.8907e-17, 1.705)	NA	NA	NA	NA	NA	NA	NA	No	NA	HPRC,HGSVC,1KG-ONT	No	NA	NA	NA	NA	NA	NA
chr16:84355200	chr16-84355200-allele799894-1	DEL	128	NA	0.0037821482602118004,0.0,0.0,0.0,0.0	0.00663171	NA	NA	NA	NA	NA	NA	NA	NA	NA	No	NA	HGSVC	Yes	NA	NA	NA	NA	NA	NA
chr16:84393917	chr16-84393917-allele800544-1	DEL	1878	NA	0.0037821482602118004,0.0,0.0,0.0,0.0	0.00663171	ATP2C2(2.8962e-72, 1.712)	NA	NA	NA	NA	NA	NA	NA	NA	No	NA	No	Yes	NA	NA	NA	NA	NA	NA
chr16:84395526	chr16-84395526-allele800572-1	DEL	50	NA	0.0,0.0,0.0,0.0,0.002044989775051125	NA	ATP2C2(2.8962e-72, 1.712)	NA	NA	NA	NA	NA	NA	NA	NA	No	NA	No	No	NA	NA	NA	NA	NA	NA
chr16:84396340	chr16-84396340-allele800590-1	DEL	1856	NA	0.0226928895612708,0.001440922190201729,0.0,0.0,0.0	0.039386	ATP2C2(2.8962e-72, 1.712)	NA	NA	NA	NA	NA	NA	NA	CTCF_binding_site,enhancer	No	NA	HPRC,HGSVC,1KG-ONT	Yes	NA	NA	NA	NA	NA	NA
chr16:84447676	chr16-84447676-allele801607-131	INS	130	NA	0.007564296520423601,0.0,0.0,0.0,0.0	0.0137297	ATP2C2(2.8962e-72, 1.712)	NA	NA	NA	NA	NA	NA	NA	NA	No	NA	No	Yes	NA	NA	NA	NA	NA	NA
chr16:84447676	chr16-84447676-allele801606-57	INS	56	NA	0.094553706505295,0.004322766570605188,0.0,0.0009940357852882703,0.0	0.156888	ATP2C2(2.8962e-72, 1.712)	NA	NA	NA	NA	NA	NA	NA	NA	No	NA	HPRC,HGSVC,1KG-ONT	Yes	NA	NA	NA	NA	NA	NA
chr16:84455754	chr16-84455754-allele801758-1	DEL	2761	NA	0.0037821482602118004,0.0,0.0,0.0,0.0	0.00663171	ATP2C2(2.8962e-72, 1.712)	NA	NA	NA	NA	NA	NA	NA	NA	No	NA	No	Yes	NA	NA	NA	NA	NA	NA
chr16:84464320	chr16-84464320-allele801974-312	INS	311	NA	0.13691376701966718,0.021613832853025938,0.0,0.0,0.003067484662576687	0.200021	NA	NA	NA	NA	NA	NA	NA	NA	NA	No	NA	HPRC,HGSVC,1KG-ONT	No	NA	NA	NA	NA	NA	NA
chr16:84464320	chr16-84464320-allele801979-312	INS	311	NA	0.0,0.0,0.0,0.0009940357852882703,0.0	NA	NA	NA	NA	NA	NA	NA	NA	NA	NA	No	NA	HPRC,HGSVC,1KG-ONT	No	NA	NA	NA	NA	NA	NA
chr16:84464320	chr16-84464320-allele801976-312	INS	311	NA	0.0007564296520423601,0.0,0.0,0.0,0.0	0.000918741	NA	NA	NA	NA	NA	NA	NA	NA	NA	No	NA	HPRC,HGSVC,1KG-ONT	No	NA	NA	NA	NA	NA	NA
chr16:84464320	chr16-84464320-allele801975-305	INS	304	NA	0.0226928895612708,0.0,0.0,0.0,0.0	0.0416511	NA	NA	NA	NA	NA	NA	NA	NA	NA	No	NA	HPRC,HGSVC,1KG-ONT	No	NA	NA	NA	NA	NA	NA
chr16:84464354	chr16-84464354-allele801982-305	INS	304	NA	0.0045385779122541605,0.0,0.0,0.0,0.0	0.00805514	NA	NA	NA	NA	NA	NA	NA	NA	NA	No	NA	HPRC,HGSVC,1KG-ONT	No	NA	NA	NA	NA	NA	NA
chr16:84467854	chr16-84467854-allele802057-1	DEL	2655	NA	0.3040847201210287,0.1642651296829971,0.03670634920634921,0.15308151093439365,0.17586912065439672	0.0985814	NA	NA	NA	NA	NA	NA	NA	NA	NA	No	NA	HPRC,HGSVC,1KG-ONT	Yes	NA	NA	NA	NA	NA	NA
chr16:84477576	chr16-84477576-allele802361-325	INS	324	NA	0.0015128593040847202,0.0,0.0,0.0,0.0	0.00234988	MEAK7(7.2259e-34, 1.935)	NA	NA	NA	NA	NA	NA	NA	NA	No	NA	HPRC,HGSVC,1KG-ONT	Yes	NA	NA	NA	NA	NA	NA
chr16:84477576	chr16-84477576-allele802362-326	INS	325	NA	0.0,0.0,0.002976190476190476,0.0,0.0	3.94758e-05	MEAK7(7.2259e-34, 1.935)	NA	NA	NA	NA	NA	NA	NA	NA	No	NA	HPRC,HGSVC,1KG-ONT	Yes	NA	NA	NA	NA	NA	NA
chr16:84477576	chr16-84477576-allele802359-323	INS	322	NA	0.0022692889561270802,0.07780979827089338,0.04662698412698413,0.0,0.02147239263803681	0.0187191	MEAK7(7.2259e-34, 1.935)	NA	NA	NA	NA	NA	NA	NA	NA	No	NA	HPRC,HGSVC,1KG-ONT	Yes	NA	NA	NA	NA	NA	NA
chr16:84477576	chr16-84477576-allele802358-324	INS	323	NA	0.12102874432677761,0.07060518731988473,0.04365079365079365,0.06560636182902585,0.06339468302658487	0.0256079	MEAK7(7.2259e-34, 1.935)	NA	NA	NA	NA	NA	NA	NA	NA	No	NA	HPRC,HGSVC,1KG-ONT	Yes	NA	NA	NA	NA	NA	NA
chr16:84477576	chr16-84477576-allele802360-322	INS	321	NA	0.0022692889561270802,0.0,0.0,0.0,0.0010224948875255625	0.0019853	MEAK7(7.2259e-34, 1.935)	NA	NA	NA	NA	NA	NA	NA	NA	No	NA	HPRC,HGSVC,1KG-ONT	Yes	NA	NA	NA	NA	NA	NA
chr16:84478110	chr16-84478110-allele802379-322	INS	321	NA	0.007564296520423601,0.005763688760806916,0.0,0.004970178926441352,0.003067484662576687	0.00160932	MEAK7(7.2259e-34, 1.935)	NA	NA	NA	NA	NA	NA	NA	NA	No	NA	HGSVC,1KG-ONT	Yes	NA	NA	NA	NA	NA	NA
chr16:84479390	chr16-84479390-allele802390-229	INS	228	NA	0.0037821482602118004,0.002881844380403458,0.0,0.003976143141153081,0.0	0.000452194	MEAK7(7.2259e-34, 1.935)	NA	NA	NA	NA	NA	NA	NA	NA	No	NA	HPRC,1KG-ONT	No	NA	NA	NA	NA	NA	NA
chr16:84479390	chr16-84479390-allele802388-77	INS	76	NA	0.029500756429652043,0.001440922190201729,0.0,0.0,0.0	0.0517256	MEAK7(7.2259e-34, 1.935)	NA	NA	NA	NA	NA	NA	NA	NA	No	NA	HPRC,HGSVC,1KG-ONT	No	NA	NA	NA	NA	NA	NA
chr16:84479390	chr16-84479390-allele802391-248	INS	247	NA	0.0,0.0,0.0,0.0019880715705765406,0.0	NA	MEAK7(7.2259e-34, 1.935)	NA	NA	NA	NA	NA	NA	NA	NA	No	NA	HPRC,1KG-ONT	No	NA	NA	NA	NA	NA	NA
chr16:84479390	chr16-84479390-allele802403-134	INS	133	NA	0.0015128593040847202,0.0,0.0,0.0,0.0	0.00234988	MEAK7(7.2259e-34, 1.935)	NA	NA	NA	NA	NA	NA	NA	NA	No	NA	HPRC,HGSVC,1KG-ONT	No	NA	NA	NA	NA	NA	NA
chr16:84479390	chr16-84479390-allele802389-96	INS	95	NA	0.049167927382753406,0.002881844380403458,0.0,0.0,0.0	0.0844177	MEAK7(7.2259e-34, 1.935)	NA	NA	NA	NA	NA	NA	NA	NA	No	NA	HPRC,HGSVC,1KG-ONT	No	NA	NA	NA	NA	NA	NA
chr16:84479390	chr16-84479390-allele802395-1	DEL	95	NA	0.0226928895612708,0.001440922190201729,0.000992063492063492,0.0019880715705765406,0.002044989775051125	0.0299945	MEAK7(7.2259e-34, 1.935)	NA	NA	NA	NA	NA	NA	NA	NA	No	NA	HPRC,HGSVC	Yes	NA	NA	NA	NA	NA	NA
chr16:84479390	chr16-84479390-allele802404-115	INS	114	NA	0.0007564296520423601,0.0,0.0,0.0009940357852882703,0.0	NA	MEAK7(7.2259e-34, 1.935)	NA	NA	NA	NA	NA	NA	NA	NA	No	NA	HPRC,HGSVC,1KG-ONT	No	NA	NA	NA	NA	NA	NA
chr16:84479390	chr16-84479390-allele802396-1	DEL	114	NA	0.01361573373676248,0.04755043227665706,0.028769841269841268,0.005964214711729622,0.02147239263803681	0.00211668	MEAK7(7.2259e-34, 1.935)	NA	NA	NA	NA	NA	NA	NA	NA	No	NA	HPRC,HGSVC	Yes	NA	NA	NA	NA	NA	NA
chr16:84479390	chr16-84479390-allele802397-1	DEL	133	NA	0.028744326777609682,0.008645533141210375,0.0,0.004970178926441352,0.0	0.0330613	MEAK7(7.2259e-34, 1.935)	NA	NA	NA	NA	NA	NA	NA	NA	No	NA	HPRC,HGSVC	Yes	NA	NA	NA	NA	NA	NA
chr16:84479390	chr16-84479390-allele802394-1	DEL	76	NA	0.13918305597579425,0.03890489913544669,0.026785714285714284,0.032803180914512925,0.009202453987730062	0.112441	MEAK7(7.2259e-34, 1.935)	NA	NA	NA	NA	NA	NA	NA	NA	No	NA	HPRC,HGSVC,1KG-ONT	Yes	NA	NA	NA	NA	NA	NA
chr16:84479390	chr16-84479390-allele802393-1	DEL	57	NA	0.10363086232980333,0.13256484149855907,0.1259920634920635,0.10834990059642147,0.08793456032719836	NA	MEAK7(7.2259e-34, 1.935)	NA	NA	NA	NA	NA	NA	NA	NA	No	NA	HPRC,HGSVC,1KG-ONT	Yes	NA	NA	NA	NA	NA	NA
chr16:84479390	chr16-84479390-allele802387-58	INS	57	NA	0.009833585476550681,0.001440922190201729,0.000992063492063492,0.0009940357852882703,0.002044989775051125	0.00941046	MEAK7(7.2259e-34, 1.935)	NA	NA	NA	NA	NA	NA	NA	NA	No	NA	HPRC,HGSVC	No	NA	NA	NA	NA	NA	NA
chr16:84479390	chr16-84479390-allele802402-58	INS	57	NA	0.007564296520423601,0.001440922190201729,0.0,0.0,0.0	0.0115415	MEAK7(7.2259e-34, 1.935)	NA	NA	NA	NA	NA	NA	NA	NA	No	NA	HPRC,HGSVC	No	NA	NA	NA	NA	NA	NA
chr16:84479516	chr16-84479516-allele802426-96	INS	95	NA	0.0022692889561270802,0.0,0.0,0.0,0.0	0.00377908	MEAK7(7.2259e-34, 1.935)	NA	NA	NA	NA	NA	NA	NA	NA	No	NA	HPRC,HGSVC,1KG-ONT	No	NA	NA	NA	NA	NA	NA
chr16:84479554	chr16-84479554-allele802439-58	INS	57	NA	0.012859304084720122,0.001440922190201729,0.0,0.0,0.0	0.021333	MEAK7(7.2259e-34, 1.935)	NA	NA	NA	NA	NA	NA	NA	NA	No	NA	HPRC,HGSVC	No	NA	NA	NA	NA	NA	NA
chr16:84479554	chr16-84479554-allele802435-153	INS	152	NA	0.012859304084720122,0.0,0.0,0.0,0.0	0.0235872	MEAK7(7.2259e-34, 1.935)	NA	NA	NA	NA	NA	NA	NA	NA	No	NA	HPRC,HGSVC,1KG-ONT	No	NA	NA	NA	NA	NA	NA
chr16:84479554	chr16-84479554-allele802436-172	INS	171	NA	0.012102874432677761,0.001440922190201729,0.0,0.0,0.0	0.0199352	MEAK7(7.2259e-34, 1.935)	NA	NA	NA	NA	NA	NA	NA	NA	No	NA	HPRC,HGSVC,1KG-ONT	No	NA	NA	NA	NA	NA	NA
chr16:84479554	chr16-84479554-allele802433-115	INS	114	NA	0.007564296520423601,0.002881844380403458,0.0,0.0009940357852882703,0.00408997955010225	0.00422108	MEAK7(7.2259e-34, 1.935)	NA	NA	NA	NA	NA	NA	NA	NA	No	NA	HPRC,HGSVC,1KG-ONT	No	NA	NA	NA	NA	NA	NA
chr16:84479554	chr16-84479554-allele802434-134	INS	133	NA	0.01361573373676248,0.001440922190201729,0.0,0.0,0.0010224948875255625	0.02071	MEAK7(7.2259e-34, 1.935)	NA	NA	NA	NA	NA	NA	NA	NA	No	NA	HPRC,HGSVC,1KG-ONT	No	NA	NA	NA	NA	NA	NA
chr16:84479554	chr16-84479554-allele802432-58	INS	57	NA	0.0037821482602118004,0.0,0.0,0.0,0.0	0.00663171	MEAK7(7.2259e-34, 1.935)	NA	NA	NA	NA	NA	NA	NA	NA	No	NA	HPRC,HGSVC	No	NA	NA	NA	NA	NA	NA
chr16:84479554	chr16-84479554-allele802437-324	INS	323	NA	0.0007564296520423601,0.0,0.0,0.0,0.0	0.000918741	MEAK7(7.2259e-34, 1.935)	NA	NA	NA	NA	NA	NA	NA	NA	No	NA	HPRC	No	NA	NA	NA	NA	NA	NA
chr16:84512784	chr16-84512784-allele803173-1	DEL	520	NA	0.01361573373676248,0.0,0.0,0.0,0.0	0.0249879	MEAK7(7.2259e-34, 1.935)	NA	NA	NA	NA	NA	NA	NA	enhancer	No	NA	1KG-ONT	Yes	NA	NA	NA	NA	NA	NA
chr16:84525111	chr16-84525111-allele803448-81	INS	80	NA	0.00680786686838124,0.0,0.0,0.0,0.0	0.0123139	MEAK7(7.2259e-34, 1.935)	NA	NA	NA	NA	NA	NA	NA	enhancer	No	NA	HPRC,HGSVC,1KG-ONT	No	NA	NA	NA	NA	NA	NA
chr16:84525111	chr16-84525111-allele803443-281	INS	280	NA	0.00529500756429652,0.0,0.000992063492063492,0.0,0.0	0.00736694	MEAK7(7.2259e-34, 1.935)	NA	NA	NA	NA	NA	NA	NA	enhancer	No	NA	HPRC,HGSVC,1KG-ONT	No	NA	NA	NA	NA	NA	NA
chr16:84525111	chr16-84525111-allele803446-1	DEL	160	NA	0.0015128593040847202,0.0,0.0,0.0,0.0	0.00234988	MEAK7(7.2259e-34, 1.935)	NA	NA	NA	NA	NA	NA	NA	enhancer	No	NA	HPRC,HGSVC	No	NA	NA	NA	NA	NA	NA
chr16:84525111	chr16-84525111-allele803445-1	DEL	120	NA	0.037821482602118005,0.043227665706051875,0.0,0.061630218687872766,0.05521472392638037	NA	MEAK7(7.2259e-34, 1.935)	NA	NA	NA	NA	NA	NA	NA	enhancer	No	NA	HPRC,HGSVC	No	NA	NA	NA	NA	NA	NA
chr16:84525111	chr16-84525111-allele803444-1	DEL	80	NA	0.046142208774583963,0.008645533141210375,0.001984126984126984,0.002982107355864811,0.005112474437627812	0.0552698	MEAK7(7.2259e-34, 1.935)	NA	NA	NA	NA	NA	NA	NA	enhancer	No	NA	HPRC,HGSVC,1KG-ONT	No	NA	NA	NA	NA	NA	NA
chr16:84525111	chr16-84525111-allele803442-121	INS	120	NA	0.02723146747352496,0.01585014409221902,0.001984126984126984,0.010934393638170975,0.00408997955010225	0.0146267	MEAK7(7.2259e-34, 1.935)	NA	NA	NA	NA	NA	NA	NA	enhancer	No	NA	HPRC,HGSVC	No	NA	NA	NA	NA	NA	NA
chr16:84525121	chr16-84525121-allele803458-80	INS	79	NA	0.0,0.0,0.0,0.003976143141153081,0.0010224948875255625	0.000408842	MEAK7(7.2259e-34, 1.935)	NA	NA	NA	NA	NA	NA	NA	enhancer	No	NA	HPRC,HGSVC,1KG-ONT	No	NA	NA	NA	NA	NA	NA
chr16:84525134	chr16-84525134-allele803460-1	DEL	79	NA	0.0007564296520423601,0.0,0.0,0.0,0.0010224948875255625	NA	MEAK7(7.2259e-34, 1.935)	NA	NA	NA	NA	NA	NA	NA	enhancer	No	NA	HPRC,HGSVC,1KG-ONT	No	NA	NA	NA	NA	NA	NA
chr16:84525142	chr16-84525142-allele803461-401	INS	400	NA	0.0045385779122541605,0.0,0.0,0.0,0.0010224948875255625	0.00598883	MEAK7(7.2259e-34, 1.935)	NA	NA	NA	NA	NA	NA	NA	enhancer	No	NA	HPRC,HGSVC,1KG-ONT	No	NA	NA	NA	NA	NA	NA
chr16:84525142	chr16-84525142-allele803464-321	INS	320	NA	0.0015128593040847202,0.0,0.0,0.0,0.0	0.00234988	MEAK7(7.2259e-34, 1.935)	NA	NA	NA	NA	NA	NA	NA	enhancer	No	NA	HPRC,HGSVC,1KG-ONT	No	NA	NA	NA	NA	NA	NA
chr16:84525142	chr16-84525142-allele803462-161	INS	160	NA	0.00680786686838124,0.012968299711815562,0.006944444444444444,0.007952286282306162,0.013292433537832311	1.88025e-05	MEAK7(7.2259e-34, 1.935)	NA	NA	NA	NA	NA	NA	NA	enhancer	No	NA	HPRC,HGSVC	No	NA	NA	NA	NA	NA	NA
chr16:84525142	chr16-84525142-allele803472-81	INS	80	NA	0.007564296520423601,0.001440922190201729,0.0,0.0,0.0	0.0115415	MEAK7(7.2259e-34, 1.935)	NA	NA	NA	NA	NA	NA	NA	enhancer	No	NA	HPRC,HGSVC,1KG-ONT	No	NA	NA	NA	NA	NA	NA
chr16:84525142	chr16-84525142-allele803466-721	INS	720	NA	0.0015128593040847202,0.0,0.0,0.0,0.0	0.00234988	MEAK7(7.2259e-34, 1.935)	NA	NA	NA	NA	NA	NA	NA	enhancer	No	NA	HPRC,HGSVC,1KG-ONT	No	NA	NA	NA	NA	NA	NA
chr16:84525142	chr16-84525142-allele803463-281	INS	280	NA	0.0113464447806354,0.0,0.0,0.0,0.0	0.0207802	MEAK7(7.2259e-34, 1.935)	NA	NA	NA	NA	NA	NA	NA	enhancer	No	NA	HPRC,HGSVC,1KG-ONT	No	NA	NA	NA	NA	NA	NA
chr16:84525142	chr16-84525142-allele803465-481	INS	480	NA	0.0015128593040847202,0.0,0.0,0.0,0.0	0.00234988	MEAK7(7.2259e-34, 1.935)	NA	NA	NA	NA	NA	NA	NA	enhancer	No	NA	HPRC,HGSVC,1KG-ONT	No	NA	NA	NA	NA	NA	NA
chr16:84525142	chr16-84525142-allele803468-201	INS	200	NA	0.015128593040847202,0.01729106628242075,0.003968253968253968,0.013916500994035786,0.006134969325153374	0.000773039	MEAK7(7.2259e-34, 1.935)	NA	NA	NA	NA	NA	NA	NA	enhancer	No	NA	HPRC,HGSVC	No	NA	NA	NA	NA	NA	NA
chr16:84525142	chr16-84525142-allele803479-81	INS	80	NA	0.0015128593040847202,0.0,0.0,0.0,0.0	0.00234988	MEAK7(7.2259e-34, 1.935)	NA	NA	NA	NA	NA	NA	NA	enhancer	No	NA	HPRC,HGSVC,1KG-ONT	No	NA	NA	NA	NA	NA	NA
chr16:84525142	chr16-84525142-allele803474-121	INS	120	NA	0.0007564296520423601,0.0,0.0,0.0,0.0010224948875255625	NA	MEAK7(7.2259e-34, 1.935)	NA	NA	NA	NA	NA	NA	NA	enhancer	No	NA	HPRC,HGSVC	No	NA	NA	NA	NA	NA	NA
chr16:84525182	chr16-84525182-allele803487-201	INS	200	NA	0.0022692889561270802,0.0,0.0,0.0,0.0	0.00377908	MEAK7(7.2259e-34, 1.935)	NA	NA	NA	NA	NA	NA	NA	enhancer	No	NA	HPRC,HGSVC	No	NA	NA	NA	NA	NA	NA
chr16:84525182	chr16-84525182-allele803493-121	INS	120	NA	0.0007564296520423601,0.0,0.0,0.0,0.0	0.000918741	MEAK7(7.2259e-34, 1.935)	NA	NA	NA	NA	NA	NA	NA	enhancer	No	NA	HPRC,HGSVC	No	NA	NA	NA	NA	NA	NA
chr16:84525182	chr16-84525182-allele803483-641	INS	640	NA	0.0045385779122541605,0.0,0.0,0.0,0.0	0.00805514	MEAK7(7.2259e-34, 1.935)	NA	NA	NA	NA	NA	NA	NA	enhancer	No	NA	HPRC,HGSVC,1KG-ONT	No	NA	NA	NA	NA	NA	NA
chr16:84525201	chr16-84525201-allele803507-200	INS	199	NA	0.0,0.0,0.0,0.0019880715705765406,0.0	NA	MEAK7(7.2259e-34, 1.935)	NA	NA	NA	NA	NA	NA	NA	enhancer	No	NA	HPRC,HGSVC	No	NA	NA	NA	NA	NA	NA
chr16:84525201	chr16-84525201-allele803502-199	INS	198	NA	0.0007564296520423601,0.007204610951008645,0.0,0.004970178926441352,0.003067484662576687	0.000863716	MEAK7(7.2259e-34, 1.935)	NA	NA	NA	NA	NA	NA	NA	enhancer	No	NA	HPRC,HGSVC	No	NA	NA	NA	NA	NA	NA
chr16:84525201	chr16-84525201-allele803504-80	INS	79	NA	0.0,0.0,0.001984126984126984,0.0,0.0010224948875255625	3.94758e-05	MEAK7(7.2259e-34, 1.935)	NA	NA	NA	NA	NA	NA	NA	enhancer	No	NA	HPRC,HGSVC,1KG-ONT	No	NA	NA	NA	NA	NA	NA
chr16:84525203	chr16-84525203-allele803514-241	INS	240	NA	0.0007564296520423601,0.0,0.0,0.0,0.0	0.000918741	MEAK7(7.2259e-34, 1.935)	NA	NA	NA	NA	NA	NA	NA	enhancer	No	NA	HPRC,HGSVC	No	NA	NA	NA	NA	NA	NA
chr16:84525203	chr16-84525203-allele803512-81	INS	80	NA	0.00680786686838124,0.0,0.0,0.0,0.0	0.0123139	MEAK7(7.2259e-34, 1.935)	NA	NA	NA	NA	NA	NA	NA	enhancer	No	NA	HPRC,HGSVC,1KG-ONT	No	NA	NA	NA	NA	NA	NA
chr16:84525222	chr16-84525222-allele803530-321	INS	320	NA	0.0,0.0,0.0,0.0009940357852882703,0.0	NA	MEAK7(7.2259e-34, 1.935)	NA	NA	NA	NA	NA	NA	NA	enhancer	No	NA	HPRC,HGSVC,1KG-ONT	No	NA	NA	NA	NA	NA	NA
chr16:84525222	chr16-84525222-allele803518-441	INS	440	NA	0.0007564296520423601,0.001440922190201729,0.0,0.0,0.0	NA	MEAK7(7.2259e-34, 1.935)	NA	NA	NA	NA	NA	NA	NA	enhancer	No	NA	HPRC,HGSVC,1KG-ONT	No	NA	NA	NA	NA	NA	NA
chr16:84525222	chr16-84525222-allele803520-81	INS	80	NA	0.00529500756429652,0.0,0.0,0.0,0.0	0.00947665	MEAK7(7.2259e-34, 1.935)	NA	NA	NA	NA	NA	NA	NA	enhancer	No	NA	HPRC,HGSVC,1KG-ONT	No	NA	NA	NA	NA	NA	NA
chr16:84525222	chr16-84525222-allele803525-201	INS	200	NA	0.0,0.005763688760806916,0.001984126984126984,0.0009940357852882703,0.010224948875255624	0.00262774	MEAK7(7.2259e-34, 1.935)	NA	NA	NA	NA	NA	NA	NA	enhancer	No	NA	HPRC,HGSVC	No	NA	NA	NA	NA	NA	NA
chr16:84525241	chr16-84525241-allele803535-120	INS	119	NA	0.0022692889561270802,0.0,0.0,0.0019880715705765406,0.0	0.000980669	MEAK7(7.2259e-34, 1.935)	NA	NA	NA	NA	NA	NA	NA	enhancer	No	NA	HPRC,HGSVC	No	NA	NA	NA	NA	NA	NA
chr16:84525241	chr16-84525241-allele803544-120	INS	119	NA	0.0,0.0,0.0,0.0019880715705765406,0.0010224948875255625	3.94758e-05	MEAK7(7.2259e-34, 1.935)	NA	NA	NA	NA	NA	NA	NA	enhancer	No	NA	HPRC,HGSVC	No	NA	NA	NA	NA	NA	NA
chr16:84525241	chr16-84525241-allele803542-320	INS	319	NA	0.0,0.001440922190201729,0.0,0.0019880715705765406,0.002044989775051125	0.000408842	MEAK7(7.2259e-34, 1.935)	NA	NA	NA	NA	NA	NA	NA	enhancer	No	NA	HPRC,HGSVC,1KG-ONT	No	NA	NA	NA	NA	NA	NA
chr16:84525241	chr16-84525241-allele803532-80	INS	79	NA	0.05370650529500756,0.010086455331412104,0.005952380952380952,0.0019880715705765406,0.006134969325153374	0.0610491	MEAK7(7.2259e-34, 1.935)	NA	NA	NA	NA	NA	NA	NA	enhancer	No	NA	HPRC,HGSVC,1KG-ONT	No	NA	NA	NA	NA	NA	NA
chr16:84525241	chr16-84525241-allele803539-80	INS	79	NA	0.0,0.01585014409221902,0.0,0.0009940357852882703,0.00408997955010225	0.00244266	MEAK7(7.2259e-34, 1.935)	NA	NA	NA	NA	NA	NA	NA	enhancer	No	NA	HPRC,HGSVC,1KG-ONT	No	NA	NA	NA	NA	NA	NA
chr16:84525241	chr16-84525241-allele803540-159	INS	158	NA	0.0,0.0,0.0,0.0019880715705765406,0.0	NA	MEAK7(7.2259e-34, 1.935)	NA	NA	NA	NA	NA	NA	NA	enhancer	No	NA	HPRC,HGSVC	No	NA	NA	NA	NA	NA	NA
chr16:84525241	chr16-84525241-allele803538-120	INS	119	NA	0.0,0.008645533141210375,0.0,0.0,0.0	0.000593574	MEAK7(7.2259e-34, 1.935)	NA	NA	NA	NA	NA	NA	NA	enhancer	No	NA	HPRC,HGSVC	No	NA	NA	NA	NA	NA	NA
chr16:84525241	chr16-84525241-allele803550-118	INS	117	NA	0.0,0.0,0.0,0.0009940357852882703,0.0	NA	MEAK7(7.2259e-34, 1.935)	NA	NA	NA	NA	NA	NA	NA	enhancer	No	NA	HPRC,HGSVC	No	NA	NA	NA	NA	NA	NA
chr16:84525241	chr16-84525241-allele803549-119	INS	118	NA	0.0,0.0,0.001984126984126984,0.0,0.0	NA	MEAK7(7.2259e-34, 1.935)	NA	NA	NA	NA	NA	NA	NA	enhancer	No	NA	HPRC,HGSVC	No	NA	NA	NA	NA	NA	NA
chr16:84525241	chr16-84525241-allele803555-280	INS	279	NA	0.0007564296520423601,0.0,0.0,0.0,0.0	0.000918741	MEAK7(7.2259e-34, 1.935)	NA	NA	NA	NA	NA	NA	NA	enhancer	No	NA	HPRC,HGSVC,1KG-ONT	No	NA	NA	NA	NA	NA	NA
chr16:84525241	chr16-84525241-allele803537-80	INS	79	NA	0.0,0.0,0.00496031746031746,0.0,0.0	0.000408842	MEAK7(7.2259e-34, 1.935)	NA	NA	NA	NA	NA	NA	NA	enhancer	No	NA	HPRC,HGSVC,1KG-ONT	No	NA	NA	NA	NA	NA	NA
chr16:84525243	chr16-84525243-allele803562-81	INS	80	NA	0.012859304084720122,0.0,0.0,0.0,0.0	0.0235872	MEAK7(7.2259e-34, 1.935)	NA	NA	NA	NA	NA	NA	NA	enhancer	No	NA	HPRC,HGSVC,1KG-ONT	No	NA	NA	NA	NA	NA	NA
chr16:84525243	chr16-84525243-allele803568-161	INS	160	NA	0.0007564296520423601,0.0,0.0,0.0,0.0	0.000918741	MEAK7(7.2259e-34, 1.935)	NA	NA	NA	NA	NA	NA	NA	enhancer	No	NA	HPRC,HGSVC	No	NA	NA	NA	NA	NA	NA
chr16:84525283	chr16-84525283-allele803585-201	INS	200	NA	0.0045385779122541605,0.0,0.0,0.0,0.0	0.00805514	MEAK7(7.2259e-34, 1.935)	NA	NA	NA	NA	NA	NA	NA	enhancer	No	NA	HPRC,HGSVC	No	NA	NA	NA	NA	NA	NA
chr16:84525283	chr16-84525283-allele803581-361	INS	360	NA	0.0015128593040847202,0.0,0.0,0.003976143141153081,0.0010224948875255625	NA	MEAK7(7.2259e-34, 1.935)	NA	NA	NA	NA	NA	NA	NA	enhancer	No	NA	HPRC,HGSVC,1KG-ONT	No	NA	NA	NA	NA	NA	NA
chr16:84525283	chr16-84525283-allele803582-241	INS	240	NA	0.0,0.001440922190201729,0.0,0.002982107355864811,0.002044989775051125	0.000593574	MEAK7(7.2259e-34, 1.935)	NA	NA	NA	NA	NA	NA	NA	enhancer	No	NA	HPRC,HGSVC	No	NA	NA	NA	NA	NA	NA
chr16:84525283	chr16-84525283-allele803584-121	INS	120	NA	0.0045385779122541605,0.0,0.0,0.0,0.0	0.00805514	MEAK7(7.2259e-34, 1.935)	NA	NA	NA	NA	NA	NA	NA	enhancer	No	NA	HPRC,HGSVC	No	NA	NA	NA	NA	NA	NA
chr16:84525283	chr16-84525283-allele803589-241	INS	240	NA	0.0007564296520423601,0.0,0.0,0.0,0.0	0.000918741	MEAK7(7.2259e-34, 1.935)	NA	NA	NA	NA	NA	NA	NA	enhancer	No	NA	HPRC,HGSVC	No	NA	NA	NA	NA	NA	NA
chr16:84525283	chr16-84525283-allele803580-81	INS	80	NA	0.07791225416036308,0.002881844380403458,0.00496031746031746,0.0,0.00408997955010225	0.116716	MEAK7(7.2259e-34, 1.935)	NA	NA	NA	NA	NA	NA	NA	enhancer	No	NA	HPRC,HGSVC,1KG-ONT	No	NA	NA	NA	NA	NA	NA
chr16:84525283	chr16-84525283-allele803588-161	INS	160	NA	0.0015128593040847202,0.0,0.0,0.0,0.0	0.00234988	MEAK7(7.2259e-34, 1.935)	NA	NA	NA	NA	NA	NA	NA	enhancer	No	NA	HPRC,HGSVC	No	NA	NA	NA	NA	NA	NA
chr16:84525302	chr16-84525302-allele803608-201	INS	200	NA	0.0015128593040847202,0.0,0.0,0.0,0.0	0.00234988	MEAK7(7.2259e-34, 1.935)	NA	NA	NA	NA	NA	NA	NA	enhancer	No	NA	HPRC,HGSVC	No	NA	NA	NA	NA	NA	NA
chr16:84525302	chr16-84525302-allele803606-281	INS	280	NA	0.0030257186081694403,0.0,0.0,0.0009940357852882703,0.0	0.00328379	MEAK7(7.2259e-34, 1.935)	NA	NA	NA	NA	NA	NA	NA	enhancer	No	NA	HPRC,HGSVC,1KG-ONT	No	NA	NA	NA	NA	NA	NA
chr16:84525302	chr16-84525302-allele803614-681	INS	680	NA	0.0007564296520423601,0.0,0.0,0.0,0.0	0.000918741	MEAK7(7.2259e-34, 1.935)	NA	NA	NA	NA	NA	NA	NA	enhancer	No	NA	HPRC,HGSVC,1KG-ONT	No	NA	NA	NA	NA	NA	NA
chr16:84525302	chr16-84525302-allele803609-281	INS	280	NA	0.0015128593040847202,0.0,0.0,0.0,0.0	0.00234988	MEAK7(7.2259e-34, 1.935)	NA	NA	NA	NA	NA	NA	NA	enhancer	No	NA	HPRC,HGSVC,1KG-ONT	No	NA	NA	NA	NA	NA	NA
chr16:84525302	chr16-84525302-allele803612-121	INS	120	NA	0.0007564296520423601,0.0,0.0,0.0,0.0	0.000918741	MEAK7(7.2259e-34, 1.935)	NA	NA	NA	NA	NA	NA	NA	enhancer	No	NA	HPRC,HGSVC	No	NA	NA	NA	NA	NA	NA
chr16:84591823	chr16-84591823-allele804476-126	INS	125	NA	0.0007564296520423601,0.0,0.0,0.0,0.0	0.000918741	COTL1(5.7903e-07, 1.855)	NA	NA	NA	NA	NA	NA	NA	NA	No	NA	HGSVC	Yes	NA	NA	NA	NA	NA	NA
chr16:84591833	chr16-84591833-allele804478-125	INS	124	NA	0.012859304084720122,0.0,0.0,0.0,0.010224948875255624	0.00903956	COTL1(5.7903e-07, 1.855)	NA	NA	NA	NA	NA	NA	NA	NA	No	ID=chr16_84591823_84591878;MOTIFS=AAATA;STRUC=(AAATA)n	HGSVC	Yes	NA	NA	NA	NA	NA	NA
chr16:84594011	chr16-84594011-allele804529-1	DEL	215	NA	0.0015128593040847202,0.001440922190201729,0.0,0.004970178926441352,0.0010224948875255625	NA	COTL1(5.7903e-07, 1.855)	NA	NA	NA	NA	NA	NA	NA	promoter	No	NA	1KG-ONT	Yes	NA	NA	NA	NA	NA	NA
chr16:84608082	chr16-84608082-allele804750-325	INS	324	NA	0.0007564296520423601,0.0,0.0,0.0,0.0	0.000918741	COTL1(5.7903e-07, 1.855)	NA	NA	NA	NA	NA	NA	NA	enhancer	No	NA	No	Yes	NA	NA	NA	NA	NA	NA
chr16:84644104	chr16-84644104-allele805315-54	INS	53	NA	0.0007564296520423601,0.0,0.0,0.0,0.0	0.000918741	NA	NA	NA	NA	NA	NA	NA	NA	NA	No	NA	HGSVC	Yes	NA	NA	NA	NA	NA	NA
chr16:84735964	chr16-84735964-allele806737-77	INS	76	NA	0.06959152798789713,0.059077809798270896,0.01984126984126984,0.06858846918489066,0.0787321063394683	0.00107401	USP10(0.99997, 0.404)	NA	NA	NA	NA	NA	NA	NA	enhancer	No	NA	HPRC,HGSVC,1KG-ONT	No	NA	NA	NA	NA	NA	NA
chr16:84765170	chr16-84765170-allele807205-1	DEL	176	NA	0.00832072617246596,0.0,0.0,0.0,0.0	0.0151436	USP10(0.99997, 0.404)	NA	NA	NA	NA	NA	NA	NA	NA	No	NA	No	Yes	NA	NA	NA	NA	NA	NA
chr16:84797813	chr16-84797813-allele807675-1	DEL	4091	NA	0.009077155824508321,0.0,0.0,0.0,0.0	0.0165556	NA	NA	NA	NA	NA	NA	NA	NA	NA	No	NA	HGSVC	Yes	NA	NA	NA	NA	NA	NA
chr16:84849182	chr16-84849182-allele808493-63	INS	62	NA	0.04236006051437216,0.005763688760806916,0.0,0.0009940357852882703,0.0	0.0665348	CRISPLD2(6.6528e-11, 0.871)	NA	NA	NA	NA	NA	NA	NA	NA	No	NA	HGSVC,1KG-ONT	Yes	NA	NA	NA	NA	NA	NA
chr16:84849245	chr16-84849245-allele808496-1	DEL	62	NA	0.0226928895612708,0.002881844380403458,0.0,0.0,0.0	0.037236	CRISPLD2(6.6528e-11, 0.871)	NA	NA	NA	NA	NA	NA	NA	NA	No	NA	HPRC,HGSVC,1KG-ONT	No	NA	NA	NA	NA	NA	NA
chr16:84878335	chr16-84878335-allele809027-55	INS	54	NA	0.018154311649016642,0.0,0.0,0.0,0.0	0.0333528	CRISPLD2(6.6528e-11, 0.871)	NA	NA	NA	NA	NA	NA	NA	NA	No	NA	HPRC,HGSVC,1KG-ONT	No	NA	NA	NA	NA	NA	NA
chr16:84878335	chr16-84878335-allele809026-55	INS	54	NA	0.12178517397881997,0.01729106628242075,0.0,0.009940357852882704,0.0	0.170224	CRISPLD2(6.6528e-11, 0.871)	NA	NA	NA	NA	NA	NA	NA	NA	No	NA	HPRC,HGSVC,1KG-ONT	No	NA	NA	NA	NA	NA	NA
chr16:84878355	chr16-84878355-allele809029-58	INS	57	NA	0.18305597579425115,0.01729106628242075,0.0,0.0,0.0	0.277957	CRISPLD2(6.6528e-11, 0.871)	NA	NA	NA	NA	NA	NA	NA	NA	No	NA	HPRC,HGSVC,1KG-ONT	No	NA	NA	NA	NA	NA	NA
chr16:84930385	chr16-84930385-allele809861-449	INS	448	NA	0.0015128593040847202,0.0,0.0,0.0,0.0	0.00234988	NA	NA	NA	NA	NA	NA	NA	NA	NA	No	NA	HPRC,HGSVC,1KG-ONT	No	NA	NA	NA	NA	NA	NA
chr16:84930385	chr16-84930385-allele809860-450	INS	449	NA	0.01664145234493192,0.040345821325648415,0.0,0.0536779324055666,0.018404907975460124	0.00181127	NA	NA	NA	NA	NA	NA	NA	NA	NA	No	NA	HPRC,HGSVC,1KG-ONT	No	NA	NA	NA	NA	NA	NA
chr16:84930386	chr16-84930386-allele809862-454	INS	453	NA	0.00529500756429652,0.021613832853025938,0.0,0.018886679920477135,0.005112474437627812	0.00100257	NA	NA	NA	NA	NA	NA	NA	NA	NA	No	NA	HPRC,HGSVC,1KG-ONT	No	NA	NA	NA	NA	NA	NA
chr16:84930400	chr16-84930400-allele809865-316	INS	315	NA	0.0037821482602118004,0.005763688760806916,0.002976190476190476,0.007952286282306162,0.03067484662576687	0.00303608	NA	NA	NA	NA	NA	NA	NA	NA	NA	No	NA	HPRC,HGSVC,1KG-ONT	Yes	NA	NA	NA	NA	NA	NA
chr16:84930400	chr16-84930400-allele809868-535	INS	534	NA	0.0,0.010086455331412104,0.0,0.0019880715705765406,0.0	0.00114796	NA	NA	NA	NA	NA	NA	NA	NA	NA	No	NA	HPRC,HGSVC,1KG-ONT	Yes	NA	NA	NA	NA	NA	NA
chr16:84930400	chr16-84930400-allele809866-423	INS	422	NA	0.18683812405446293,0.2334293948126801,0.22718253968253968,0.19681908548707752,0.15950920245398773	0.000214532	NA	NA	NA	NA	NA	NA	NA	NA	NA	No	NA	HPRC,HGSVC,1KG-ONT	Yes	NA	NA	NA	NA	NA	NA
chr16:84930403	chr16-84930403-allele809875-449	INS	448	NA	0.0015128593040847202,0.001440922190201729,0.002976190476190476,0.0009940357852882703,0.00408997955010225	NA	NA	NA	NA	NA	NA	NA	NA	NA	NA	No	NA	HPRC,HGSVC,1KG-ONT	Yes	NA	NA	NA	NA	NA	NA
chr16:84930420	chr16-84930420-allele809876-1	DEL	181	NA	0.009833585476550681,0.011527377521613832,0.025793650793650792,0.016898608349900597,0.003067484662576687	0.000356084	NA	NA	NA	NA	NA	NA	NA	NA	NA	No	NA	HPRC,1KG-ONT	No	NA	NA	NA	NA	NA	NA
chr16:84930490	chr16-84930490-allele809882-322	INS	321	NA	0.0030257186081694403,0.001440922190201729,0.000992063492063492,0.002982107355864811,0.02044989775051125	0.000714422	NA	NA	NA	NA	NA	NA	NA	NA	NA	No	NA	HPRC,HGSVC,1KG-ONT	No	NA	NA	NA	NA	NA	NA
chr16:84930490	chr16-84930490-allele809881-429	INS	428	NA	0.0,0.0,0.0,0.0,0.005112474437627812	0.000408842	NA	NA	NA	NA	NA	NA	NA	NA	NA	No	NA	HPRC,HGSVC,1KG-ONT	No	NA	NA	NA	NA	NA	NA
chr16:84930595	chr16-84930595-allele809888-117	INS	116	NA	0.07034795763993948,0.007204610951008645,0.0,0.0009940357852882703,0.0	0.112953	NA	NA	NA	NA	NA	NA	NA	NA	NA	No	NA	HPRC,HGSVC,1KG-ONT	Yes	NA	NA	NA	NA	NA	NA
chr16:84930779	chr16-84930779-allele809907-75	INS	74	NA	0.007564296520423601,0.012968299711815562,0.04365079365079365,0.03777335984095427,0.06952965235173825	0.0186762	NA	NA	NA	NA	NA	NA	NA	NA	NA	No	NA	HPRC,HGSVC,1KG-ONT	Yes	NA	NA	NA	NA	NA	NA
chr16:84930815	chr16-84930815-allele809909-71	INS	70	NA	0.06354009077155824,0.005763688760806916,0.0,0.0,0.0	0.105234	NA	NA	NA	NA	NA	NA	NA	NA	NA	No	NA	HPRC,HGSVC,1KG-ONT	Yes	NA	NA	NA	NA	NA	NA
chr16:84930829	chr16-84930829-allele809912-55	INS	54	NA	0.10287443267776097,0.17146974063400577,0.2767857142857143,0.29025844930417494,0.22597137014314927	0.0601549	NA	NA	NA	NA	NA	NA	NA	NA	NA	No	NA	HPRC,HGSVC,1KG-ONT	Yes	NA	NA	NA	NA	NA	NA
chr16:84930829	chr16-84930829-allele809913-58	INS	57	NA	0.0007564296520423601,0.0,0.000992063492063492,0.0009940357852882703,0.0	NA	NA	NA	NA	NA	NA	NA	NA	NA	NA	No	NA	HPRC,HGSVC,1KG-ONT	Yes	NA	NA	NA	NA	NA	NA
chr16:84930838	chr16-84930838-allele809915-75	INS	74	NA	0.0,0.0,0.001984126984126984,0.005964214711729622,0.00408997955010225	0.00170264	NA	NA	NA	NA	NA	NA	NA	NA	NA	No	NA	HPRC,HGSVC,1KG-ONT	Yes	NA	NA	NA	NA	NA	NA
chr16:84930839	chr16-84930839-allele809916-53	INS	52	NA	0.0015128593040847202,0.001440922190201729,0.0,0.0009940357852882703,0.0010224948875255625	NA	NA	NA	NA	NA	NA	NA	NA	NA	NA	No	NA	HPRC,HGSVC,1KG-ONT	Yes	NA	NA	NA	NA	NA	NA
chr16:84942498	chr16-84942498-allele810126-164	INS	163	NA	0.00529500756429652,0.0,0.0,0.0,0.0	0.00947665	NA	NA	NA	NA	NA	NA	NA	NA	NA	No	NA	1KG-ONT	Yes	NA	NA	NA	NA	NA	NA
chr16:84949070	chr16-84949070-allele810280-373	INS	372	NA	0.0022692889561270802,0.0,0.0,0.0,0.0	0.00377908	NA	NA	NA	NA	NA	NA	NA	NA	NA	No	NA	1KG-ONT	Yes	NA	NA	NA	NA	NA	NA
chr16:84966005	chr16-84966005-allele810505-181	INS	180	NA	0.0015128593040847202,0.001440922190201729,0.03968253968253968,0.011928429423459244,0.018404907975460124	0.0103951	NA	NA	NA	NA	NA	NA	NA	NA	NA	No	NA	HPRC	Yes	NA	NA	NA	NA	NA	NA
chr16:84966063	chr16-84966063-allele810509-65	INS	64	NA	0.02042360060514372,0.007204610951008645,0.006944444444444444,0.0,0.0	0.0183055	NA	NA	NA	NA	NA	NA	NA	NA	NA	No	NA	HPRC,HGSVC,1KG-ONT	Yes	NA	NA	NA	NA	NA	NA
chr16:84966142	chr16-84966142-allele810528-1	DEL	118	NA	0.0007564296520423601,0.0,0.0,0.0,0.0	0.000918741	NA	NA	NA	NA	NA	NA	NA	NA	NA	No	NA	1KG-ONT	Yes	NA	NA	NA	NA	NA	NA
chr16:85004678	chr16-85004678-allele811042-147	INS	146	NA	0.0,0.021613832853025938,0.0,0.041749502982107355,0.010224948875255624	0.0118771	ZDHHC7(0.95018, 0.528)	NA	NA	NA	NA	NA	NA	NA	enhancer	No	NA	HGSVC,1KG-ONT	Yes	NA	NA	NA	NA	NA	NA
chr16:85006839	chr16-85006839-allele811070-1	DEL	2734	NA	0.01664145234493192,0.0,0.0,0.0,0.0	0.0305262	ZDHHC7(0.95018, 0.528)	NA	NA	NA	NA	NA	NA	NA	NA	No	NA	HGSVC,1KG-ONT	Yes	NA	NA	NA	NA	NA	NA
chr16:85075086	chr16-85075086-allele812004-332	INS	331	NA	0.0007564296520423601,0.008645533141210375,0.005952380952380952,0.010934393638170975,0.006134969325153374	0.00372752	KIAA0513(1.9599e-09, 0.932)	NA	NA	NA	NA	NA	NA	NA	NA	No	NA	HPRC,HGSVC,1KG-ONT	Yes	NA	NA	NA	NA	NA	NA
chr16:85075086	chr16-85075086-allele812003-332	INS	331	NA	0.0030257186081694403,0.0,0.0,0.0,0.0	0.00520636	KIAA0513(1.9599e-09, 0.932)	NA	NA	NA	NA	NA	NA	NA	NA	No	NA	HPRC,HGSVC,1KG-ONT	Yes	NA	NA	NA	NA	NA	NA
chr16:85075086	chr16-85075086-allele812002-332	INS	331	0.933731	0.19818456883509833,0.26368876080691644,0.07142857142857142,0.2673956262425447,0.25153374233128833	NA	KIAA0513(1.9599e-09, 0.932)	NA	NA	NA	NA	NA	NA	NA	NA	No	NA	HPRC,HGSVC,1KG-ONT	Yes	ENSG00000135709.13(0.0009141781020291786)	NA	NA	NA	NA	NA
chr16:85084682	chr16-85084682-allele812110-1	DEL	134	NA	0.0,0.024495677233429394,0.002976190476190476,0.0,0.0	0.00318319	KIAA0513(1.9599e-09, 0.932)	NA	NA	NA	NA	NA	NA	NA	NA	No	NA	HPRC,HGSVC,1KG-ONT	Yes	NA	NA	NA	NA	NA	NA
chr16:85115881	chr16-85115881-allele812527-1	DEL	588	NA	0.6671709531013615,0.638328530259366,0.24702380952380953,0.6023856858846919,0.37627811860940696	0.087187	NA	NA	NA	NA	NA	NA	NA	NA	NA	No	NA	HPRC,HGSVC,1KG-ONT	No	NA	NA	NA	NA	NA	NA
chr16:85143247	chr16-85143247-allele812949-60	INS	59	NA	0.01059001512859304,0.0,0.0,0.0,0.003067484662576687	0.0135033	NA	NA	NA	NA	NA	NA	NA	NA	NA	No	NA	HGSVC	No	NA	NA	NA	NA	NA	NA
chr16:85150946	chr16-85150946-allele813052-58	INS	57	NA	0.0015128593040847202,0.001440922190201729,0.0,0.0,0.0	0.00077342	NA	NA	NA	NA	NA	NA	NA	NA	NA	No	NA	No	No	NA	NA	NA	NA	NA	NA
chr16:85151048	chr16-85151048-allele813055-1	DEL	60	NA	0.018910741301059002,0.005763688760806916,0.0,0.004970178926441352,0.0	0.0193731	NA	NA	NA	NA	NA	NA	NA	NA	NA	No	NA	HPRC,HGSVC,1KG-ONT	No	NA	NA	NA	NA	NA	NA
chr16:85151100	chr16-85151100-allele813058-1	DEL	56	NA	0.25416036308623297,0.21757925072046108,0.36507936507936506,0.1878727634194831,0.33537832310838445	0.00131376	NA	NA	NA	NA	NA	NA	NA	NA	NA	No	NA	HPRC,HGSVC,1KG-ONT	No	NA	NA	NA	NA	NA	NA
chr16:85163189	chr16-85163189-allele813268-62	INS	61	NA	0.0007564296520423601,0.0,0.0,0.0,0.0	0.000918741	NA	NA	NA	NA	NA	NA	NA	NA	NA	No	NA	HPRC,HGSVC,1KG-ONT	No	NA	NA	NA	NA	NA	NA
chr16:85163189	chr16-85163189-allele813264-62	INS	61	NA	0.0015128593040847202,0.018731988472622477,0.0,0.020874751491053677,0.009202453987730062	0.00521667	NA	NA	NA	NA	NA	NA	NA	NA	NA	No	NA	HPRC,HGSVC,1KG-ONT	No	NA	NA	NA	NA	NA	NA
chr16:85163189	chr16-85163189-allele813263-62	INS	61	NA	0.0037821482602118004,0.001440922190201729,0.0,0.0,0.0	0.00462462	NA	NA	NA	NA	NA	NA	NA	NA	NA	No	NA	HPRC,HGSVC,1KG-ONT	No	NA	NA	NA	NA	NA	NA
chr16:85163189	chr16-85163189-allele813265-62	INS	61	NA	0.0007564296520423601,0.0,0.0,0.0,0.0	0.000918741	NA	NA	NA	NA	NA	NA	NA	NA	NA	No	NA	HPRC,HGSVC,1KG-ONT	No	NA	NA	NA	NA	NA	NA
chr16:85163189	chr16-85163189-allele813262-62	INS	61	NA	0.17246596066565809,0.10806916426512968,0.0,0.15009940357852883,0.03680981595092025	0.0557336	NA	NA	NA	NA	NA	NA	NA	NA	NA	No	NA	HPRC,HGSVC,1KG-ONT	No	NA	NA	NA	NA	NA	NA
chr16:85163275	chr16-85163275-allele813275-62	INS	61	NA	0.0045385779122541605,0.0,0.0,0.0,0.0	0.00805514	NA	NA	NA	NA	NA	NA	NA	NA	NA	No	NA	HPRC,HGSVC,1KG-ONT	No	NA	NA	NA	NA	NA	NA
chr16:85163275	chr16-85163275-allele813273-66	INS	65	NA	0.0030257186081694403,0.005763688760806916,0.0,0.0019880715705765406,0.0010224948875255625	NA	NA	NA	NA	NA	NA	NA	NA	NA	NA	No	NA	HPRC,HGSVC,1KG-ONT	No	NA	NA	NA	NA	NA	NA
chr16:85163372	chr16-85163372-allele813277-123	INS	122	NA	0.02042360060514372,0.0,0.0,0.0,0.0	0.0374731	NA	NA	NA	NA	NA	NA	NA	NA	NA	No	NA	HPRC	No	NA	NA	NA	NA	NA	NA
chr16:85163372	chr16-85163372-allele813276-62	INS	61	NA	0.4583963691376702,0.5144092219020173,0.5615079365079365,0.3946322067594433,0.5020449897750511	0.00165269	NA	NA	NA	NA	NA	NA	NA	NA	NA	No	NA	HPRC,HGSVC,1KG-ONT	No	NA	NA	NA	NA	NA	NA
chr16:85163372	chr16-85163372-allele813278-62	INS	61	NA	0.094553706505295,0.010086455331412104,0.0,0.0019880715705765406,0.0	0.147762	NA	NA	NA	NA	NA	NA	NA	NA	NA	No	NA	HPRC,HGSVC,1KG-ONT	No	NA	NA	NA	NA	NA	NA
chr16:85163385	chr16-85163385-allele813281-63	INS	62	NA	0.0113464447806354,0.008645533141210375,0.0,0.008946322067594433,0.00408997955010225	0.00232941	NA	NA	NA	NA	NA	NA	NA	NA	NA	No	NA	HPRC,HGSVC,1KG-ONT	No	NA	NA	NA	NA	NA	NA
chr16:85196850	chr16-85196850-allele813649-321	INS	320	NA	0.0045385779122541605,0.0,0.0,0.0,0.0	0.00805514	GSE1(1.0, 0.356)	GSE1(1.0, 0.356)	NA	NA	NA	NA	NA	NA	enhancer	No	NA	HPRC	Yes	NA	NA	NA	NA	NA	NA
chr16:85208798	chr16-85208798-allele813789-1	DEL	100	NA	0.15431164901664146,0.1585014409221902,0.13988095238095238,0.20974155069582506,0.16257668711656442	0.000207384	GSE1(1.0, 0.356)	GSE1(1.0, 0.356)	NA	NA	NA	NA	NA	NA	NA	No	NA	HPRC,HGSVC,1KG-ONT	No	NA	NA	NA	NA	NA	NA
chr16:85246312	chr16-85246312-allele814331-167	INS	166	NA	0.0113464447806354,0.002881844380403458,0.0,0.0,0.0	0.0165726	GSE1(1.0, 0.356)	GSE1(1.0, 0.356)	NA	NA	NA	NA	NA	NA	enhancer	No	NA	HPRC,HGSVC,1KG-ONT	Yes	NA	NA	NA	NA	NA	NA
chr16:85246352	chr16-85246352-allele814348-57	INS	56	NA	0.0037821482602118004,0.0,0.0,0.0019880715705765406,0.0	0.00324023	GSE1(1.0, 0.356)	GSE1(1.0, 0.356)	NA	NA	NA	NA	NA	NA	enhancer	No	NA	HPRC,HGSVC,1KG-ONT	Yes	NA	NA	NA	NA	NA	NA
chr16:85246406	chr16-85246406-allele814354-54	INS	53	NA	0.0,0.0,0.0,0.0,0.0010224948875255625	NA	GSE1(1.0, 0.356)	GSE1(1.0, 0.356)	NA	NA	NA	NA	NA	NA	enhancer	No	NA	HPRC,HGSVC,1KG-ONT	No	NA	NA	NA	NA	NA	NA
chr16:85246406	chr16-85246406-allele814355-55	INS	54	NA	0.0,0.001440922190201729,0.0,0.0,0.0	NA	GSE1(1.0, 0.356)	GSE1(1.0, 0.356)	NA	NA	NA	NA	NA	NA	enhancer	No	NA	HPRC,HGSVC,1KG-ONT	No	NA	NA	NA	NA	NA	NA
chr16:85246436	chr16-85246436-allele814369-127	INS	126	NA	0.0,0.001440922190201729,0.000992063492063492,0.0,0.0	NA	GSE1(1.0, 0.356)	GSE1(1.0, 0.356)	NA	NA	NA	NA	NA	NA	enhancer	No	NA	HPRC,HGSVC,1KG-ONT	No	NA	NA	NA	NA	NA	NA
chr16:85252214	chr16-85252214-allele814449-70	INS	69	NA	0.009833585476550681,0.0,0.0,0.0,0.0	0.0179657	GSE1(1.0, 0.356)	GSE1(1.0, 0.356)	NA	NA	NA	NA	NA	NA	NA	No	NA	HPRC,HGSVC,1KG-ONT	No	NA	NA	NA	NA	NA	NA
chr16:85252214	chr16-85252214-allele814448-72	INS	71	NA	0.00529500756429652,0.0,0.0,0.002982107355864811,0.0010224948875255625	0.00352335	GSE1(1.0, 0.356)	GSE1(1.0, 0.356)	NA	NA	NA	NA	NA	NA	NA	No	NA	HPRC,HGSVC,1KG-ONT	No	NA	NA	NA	NA	NA	NA
chr16:85252264	chr16-85252264-allele814453-70	INS	69	NA	0.0022692889561270802,0.0,0.0,0.0,0.0	0.00377908	GSE1(1.0, 0.356)	GSE1(1.0, 0.356)	NA	NA	NA	NA	NA	NA	NA	No	NA	HPRC,HGSVC,1KG-ONT	No	NA	NA	NA	NA	NA	NA
chr16:85252264	chr16-85252264-allele814454-139	INS	138	NA	0.0,0.0,0.0,0.002982107355864811,0.0	3.94758e-05	GSE1(1.0, 0.356)	GSE1(1.0, 0.356)	NA	NA	NA	NA	NA	NA	NA	No	NA	HGSVC	No	NA	NA	NA	NA	NA	NA
chr16:85252264	chr16-85252264-allele814451-70	INS	69	NA	0.3744326777609682,0.03602305475504323,0.000992063492063492,0.010934393638170975,0.012269938650306749	0.476803	GSE1(1.0, 0.356)	GSE1(1.0, 0.356)	NA	NA	NA	NA	NA	NA	NA	No	NA	HPRC,HGSVC,1KG-ONT	No	NA	NA	NA	NA	NA	NA
chr16:85252280	chr16-85252280-allele814455-73	INS	72	NA	0.046142208774583963,0.002881844380403458,0.0,0.0009940357852882703,0.0	0.0767566	GSE1(1.0, 0.356)	GSE1(1.0, 0.356)	NA	NA	NA	NA	NA	NA	NA	No	NA	HPRC,HGSVC,1KG-ONT	No	NA	NA	NA	NA	NA	NA
chr16:85253753	chr16-85253753-allele814494-74	INS	73	NA	0.0037821482602118004,0.0,0.0,0.0,0.0	0.00663171	GSE1(1.0, 0.356)	GSE1(1.0, 0.356)	NA	NA	NA	NA	NA	NA	enhancer	No	NA	HPRC	No	NA	NA	NA	NA	NA	NA
chr16:85253753	chr16-85253753-allele814495-1	DEL	73	NA	0.01059001512859304,0.002881844380403458,0.0,0.0009940357852882703,0.0	0.0135033	GSE1(1.0, 0.356)	GSE1(1.0, 0.356)	NA	NA	NA	NA	NA	NA	enhancer	No	NA	HGSVC,1KG-ONT	Yes	NA	NA	NA	NA	NA	NA
chr16:85268885	chr16-85268885-allele814694-1	DEL	1899	NA	0.00680786686838124,0.059077809798270896,0.005952380952380952,0.10139165009940358,0.03680981595092025	0.0243637	GSE1(1.0, 0.356)	GSE1(1.0, 0.356)	NA	NA	NA	NA	NA	NA	NA	No	ID=chr16_85269447_85269467;MOTIFS=GT;STRUC=(GT)n	HPRC,HGSVC,1KG-ONT	Yes	NA	NA	NA	NA	NA	NA
chr16:85331353	chr16-85331353-allele815451-83	INS	82	NA	0.0007564296520423601,0.0,0.0,0.0,0.0	0.000918741	GSE1(1.0, 0.356)	GSE1(1.0, 0.356)	NA	NA	NA	NA	NA	NA	NA	No	NA	HPRC,HGSVC,1KG-ONT	Yes	NA	NA	NA	NA	NA	NA
chr16:85331355	chr16-85331355-allele815462-65	INS	64	NA	0.0,0.0,0.0248015873015873,0.002982107355864811,0.023517382413087935	0.00889944	GSE1(1.0, 0.356)	GSE1(1.0, 0.356)	NA	NA	NA	NA	NA	NA	NA	No	NA	HPRC,HGSVC,1KG-ONT	Yes	NA	NA	NA	NA	NA	NA
chr16:85331355	chr16-85331355-allele815466-63	INS	62	NA	0.0022692889561270802,0.0,0.0,0.0,0.0	0.00377908	GSE1(1.0, 0.356)	GSE1(1.0, 0.356)	NA	NA	NA	NA	NA	NA	NA	No	NA	HPRC,HGSVC,1KG-ONT	Yes	NA	NA	NA	NA	NA	NA
chr16:85331355	chr16-85331355-allele815454-93	INS	92	NA	0.0007564296520423601,0.0,0.0,0.0009940357852882703,0.0	NA	GSE1(1.0, 0.356)	GSE1(1.0, 0.356)	NA	NA	NA	NA	NA	NA	NA	No	NA	HPRC,HGSVC	Yes	NA	NA	NA	NA	NA	NA
chr16:85331355	chr16-85331355-allele815456-53	INS	52	NA	0.0037821482602118004,0.001440922190201729,0.0,0.004970178926441352,0.0010224948875255625	0.00022888	GSE1(1.0, 0.356)	GSE1(1.0, 0.356)	NA	NA	NA	NA	NA	NA	NA	No	NA	HPRC,HGSVC,1KG-ONT	Yes	NA	NA	NA	NA	NA	NA
chr16:85331355	chr16-85331355-allele815453-85	INS	84	NA	0.01588502269288956,0.0,0.0,0.0009940357852882703,0.0	0.0269135	GSE1(1.0, 0.356)	GSE1(1.0, 0.356)	NA	NA	NA	NA	NA	NA	NA	No	NA	HPRC,HGSVC,1KG-ONT	Yes	NA	NA	NA	NA	NA	NA
chr16:85331355	chr16-85331355-allele815460-67	INS	66	NA	0.0,0.008645533141210375,0.010912698412698412,0.019880715705765408,0.03169734151329243	0.01211	GSE1(1.0, 0.356)	GSE1(1.0, 0.356)	NA	NA	NA	NA	NA	NA	NA	No	NA	HPRC,HGSVC,1KG-ONT	Yes	NA	NA	NA	NA	NA	NA
chr16:85331355	chr16-85331355-allele815455-97	INS	96	NA	0.0,0.0,0.0,0.0009940357852882703,0.0	NA	GSE1(1.0, 0.356)	GSE1(1.0, 0.356)	NA	NA	NA	NA	NA	NA	NA	No	NA	HPRC,HGSVC	Yes	NA	NA	NA	NA	NA	NA
chr16:85331355	chr16-85331355-allele815457-65	INS	64	NA	0.046142208774583963,0.008645533141210375,0.0,0.0,0.0	0.0712737	GSE1(1.0, 0.356)	GSE1(1.0, 0.356)	NA	NA	NA	NA	NA	NA	NA	No	NA	HPRC,HGSVC,1KG-ONT	Yes	NA	NA	NA	NA	NA	NA
chr16:85331356	chr16-85331356-allele815469-115	INS	114	NA	0.0,0.0,0.0,0.002982107355864811,0.0	3.94758e-05	GSE1(1.0, 0.356)	GSE1(1.0, 0.356)	NA	NA	NA	NA	NA	NA	NA	No	NA	HPRC,HGSVC	Yes	NA	NA	NA	NA	NA	NA
chr16:85331357	chr16-85331357-allele815475-67	INS	66	NA	0.0022692889561270802,0.0,0.0,0.0,0.0	0.00377908	GSE1(1.0, 0.356)	GSE1(1.0, 0.356)	NA	NA	NA	NA	NA	NA	NA	No	NA	HPRC,HGSVC,1KG-ONT	Yes	NA	NA	NA	NA	NA	NA
chr16:85331357	chr16-85331357-allele815472-69	INS	68	NA	0.02723146747352496,0.053314121037463975,0.0882936507936508,0.12127236580516898,0.15439672801635992	0.0398713	GSE1(1.0, 0.356)	GSE1(1.0, 0.356)	NA	NA	NA	NA	NA	NA	NA	No	NA	HPRC,HGSVC,1KG-ONT	Yes	NA	NA	NA	NA	NA	NA
chr16:85331357	chr16-85331357-allele815471-57	INS	56	NA	0.0007564296520423601,0.011527377521613832,0.006944444444444444,0.02882703777335984,0.03885480572597137	0.013514	GSE1(1.0, 0.356)	GSE1(1.0, 0.356)	NA	NA	NA	NA	NA	NA	NA	No	NA	HPRC,HGSVC,1KG-ONT	Yes	NA	NA	NA	NA	NA	NA
chr16:85331357	chr16-85331357-allele815477-67	INS	66	NA	0.0,0.0,0.0,0.0,0.002044989775051125	NA	GSE1(1.0, 0.356)	GSE1(1.0, 0.356)	NA	NA	NA	NA	NA	NA	NA	No	NA	HPRC,HGSVC,1KG-ONT	Yes	NA	NA	NA	NA	NA	NA
chr16:85331357	chr16-85331357-allele815473-63	INS	62	NA	0.09001512859304085,0.023054755043227664,0.037698412698412696,0.02485089463220676,0.02044989775051125	0.0460466	GSE1(1.0, 0.356)	GSE1(1.0, 0.356)	NA	NA	NA	NA	NA	NA	NA	No	NA	HPRC,HGSVC,1KG-ONT	Yes	NA	NA	NA	NA	NA	NA
chr16:85331357	chr16-85331357-allele815479-69	INS	68	NA	0.0,0.0,0.0,0.0,0.0010224948875255625	NA	GSE1(1.0, 0.356)	GSE1(1.0, 0.356)	NA	NA	NA	NA	NA	NA	NA	No	NA	HPRC,HGSVC,1KG-ONT	Yes	NA	NA	NA	NA	NA	NA
chr16:85331359	chr16-85331359-allele815487-71	INS	70	NA	0.0037821482602118004,0.0,0.0,0.0,0.0	0.00663171	GSE1(1.0, 0.356)	GSE1(1.0, 0.356)	NA	NA	NA	NA	NA	NA	NA	No	NA	HPRC,HGSVC,1KG-ONT	Yes	NA	NA	NA	NA	NA	NA
chr16:85331359	chr16-85331359-allele815480-76	INS	75	NA	0.0007564296520423601,0.0,0.0,0.0,0.0	0.000918741	GSE1(1.0, 0.356)	GSE1(1.0, 0.356)	NA	NA	NA	NA	NA	NA	NA	No	NA	HPRC,HGSVC,1KG-ONT	Yes	NA	NA	NA	NA	NA	NA
chr16:85331359	chr16-85331359-allele815483-65	INS	64	NA	0.0113464447806354,0.001440922190201729,0.0,0.0,0.0	0.0185365	GSE1(1.0, 0.356)	GSE1(1.0, 0.356)	NA	NA	NA	NA	NA	NA	NA	No	NA	HPRC,HGSVC,1KG-ONT	Yes	NA	NA	NA	NA	NA	NA
chr16:85331359	chr16-85331359-allele815493-65	INS	64	NA	0.0015128593040847202,0.001440922190201729,0.0,0.0,0.0	0.00077342	GSE1(1.0, 0.356)	GSE1(1.0, 0.356)	NA	NA	NA	NA	NA	NA	NA	No	NA	HPRC,HGSVC,1KG-ONT	Yes	NA	NA	NA	NA	NA	NA
chr16:85331363	chr16-85331363-allele815501-73	INS	72	NA	0.0007564296520423601,0.0,0.0,0.0,0.0010224948875255625	NA	GSE1(1.0, 0.356)	GSE1(1.0, 0.356)	NA	NA	NA	NA	NA	NA	NA	No	NA	HPRC,HGSVC,1KG-ONT	Yes	NA	NA	NA	NA	NA	NA
chr16:85331373	chr16-85331373-allele815511-55	INS	54	NA	0.0,0.001440922190201729,0.00496031746031746,0.003976143141153081,0.003067484662576687	0.00188759	GSE1(1.0, 0.356)	GSE1(1.0, 0.356)	NA	NA	NA	NA	NA	NA	NA	No	NA	HPRC,HGSVC,1KG-ONT	Yes	NA	NA	NA	NA	NA	NA
chr16:85331393	chr16-85331393-allele815519-61	INS	60	NA	0.0,0.0,0.0,0.0009940357852882703,0.0	NA	GSE1(1.0, 0.356)	GSE1(1.0, 0.356)	NA	NA	NA	NA	NA	NA	NA	No	NA	HPRC,HGSVC,1KG-ONT	Yes	NA	NA	NA	NA	NA	NA
chr16:85361284	chr16-85361284-allele815973-65	INS	64	NA	0.00680786686838124,0.001440922190201729,0.001984126984126984,0.0009940357852882703,0.0010224948875255625	0.00480429	GSE1(1.0, 0.356)	GSE1(1.0, 0.356)	NA	NA	NA	NA	NA	NA	NA	No	NA	No	No	NA	NA	NA	NA	NA	NA
chr16:85361330	chr16-85361330-allele815977-122	INS	121	NA	0.0007564296520423601,0.0,0.0,0.0,0.0	0.000918741	GSE1(1.0, 0.356)	GSE1(1.0, 0.356)	NA	NA	NA	NA	NA	NA	NA	No	NA	No	No	NA	NA	NA	NA	NA	NA
chr16:85383077	chr16-85383077-allele816258-1	DEL	1065	NA	0.0030257186081694403,0.0,0.0,0.0,0.0	0.00520636	GSE1(1.0, 0.356)	GSE1(1.0, 0.356)	NA	NA	NA	NA	NA	NA	NA	No	NA	HPRC	Yes	NA	NA	NA	NA	NA	NA
chr16:85388292	chr16-85388292-allele816342-301	INS	300	NA	0.0264750378214826,0.1585014409221902,0.011904761904761904,0.2514910536779324,0.13496932515337423	0.060986	GSE1(1.0, 0.356)	GSE1(1.0, 0.356)	NA	NA	NA	NA	NA	NA	NA	No	NA	HPRC,HGSVC	Yes	NA	NA	NA	NA	NA	NA
chr16:85388321	chr16-85388321-allele816350-189	INS	188	NA	0.046142208774583963,0.04755043227665706,0.15376984126984128,0.0536779324055666,0.065439672801636	0.0094153	GSE1(1.0, 0.356)	GSE1(1.0, 0.356)	NA	NA	NA	NA	NA	NA	NA	No	NA	HPRC,HGSVC,1KG-ONT	Yes	NA	NA	NA	NA	NA	NA
chr16:85388372	chr16-85388372-allele816356-321	INS	320	NA	0.0113464447806354,0.0,0.0,0.0,0.0	0.0207802	GSE1(1.0, 0.356)	GSE1(1.0, 0.356)	NA	NA	NA	NA	NA	NA	NA	No	NA	HPRC,HGSVC	Yes	NA	NA	NA	NA	NA	NA
chr16:85388432	chr16-85388432-allele816364-1	DEL	108	NA	0.0,0.0,0.0,0.0009940357852882703,0.0010224948875255625	NA	GSE1(1.0, 0.356)	GSE1(1.0, 0.356)	NA	NA	NA	NA	NA	NA	NA	No	NA	HGSVC,1KG-ONT	No	NA	NA	NA	NA	NA	NA
chr16:85404396	chr16-85404396-allele816615-134	INS	133	NA	0.0,0.001440922190201729,0.0,0.0,0.0	NA	GSE1(1.0, 0.356)	GSE1(1.0, 0.356)	NA	NA	NA	NA	NA	NA	NA	Yes	NA	HPRC,HGSVC	No	NA	NA	NA	NA	NA	NA
chr16:85404758	chr16-85404758-allele816698-65	INS	64	NA	0.0007564296520423601,0.005763688760806916,0.002976190476190476,0.0009940357852882703,0.0010224948875255625	0.000199544	GSE1(1.0, 0.356)	GSE1(1.0, 0.356)	NA	NA	NA	NA	NA	NA	NA	Yes	NA	HPRC,HGSVC,1KG-ONT	No	NA	NA	NA	NA	NA	NA
chr16:85405935	chr16-85405935-allele817079-1	DEL	5728	NA	0.0007564296520423601,0.0,0.0,0.0,0.0	0.000918741	GSE1(1.0, 0.356)	GSE1(1.0, 0.356)	NA	NA	NA	NA	NA	NA	NA	Yes	NA	HGSVC,1KG-ONT	Yes	NA	NA	NA	NA	NA	NA
chr16:85406174	chr16-85406174-allele817150-1	DEL	64	NA	0.0007564296520423601,0.0,0.0,0.0,0.0	0.000918741	GSE1(1.0, 0.356)	GSE1(1.0, 0.356)	NA	NA	NA	NA	NA	NA	NA	Yes	NA	HPRC,HGSVC	No	NA	NA	NA	NA	NA	NA
chr16:85406176	chr16-85406176-allele817152-1	DEL	2671	NA	0.0,0.0,0.002976190476190476,0.002982107355864811,0.0	0.000593574	GSE1(1.0, 0.356)	GSE1(1.0, 0.356)	NA	NA	NA	NA	NA	NA	NA	Yes	NA	HPRC,HGSVC	Yes	NA	NA	NA	NA	NA	NA
chr16:85406639	chr16-85406639-allele817299-1	DEL	1585	NA	0.0,0.002881844380403458,0.0,0.002982107355864811,0.0010224948875255625	0.000593574	GSE1(1.0, 0.356)	GSE1(1.0, 0.356)	NA	NA	NA	NA	NA	NA	NA	Yes	NA	HPRC,HGSVC,1KG-ONT	No	NA	NA	NA	NA	NA	NA
chr16:85406644	chr16-85406644-allele817305-102	INS	101	NA	0.0007564296520423601,0.0,0.0,0.0,0.0	0.000918741	GSE1(1.0, 0.356)	GSE1(1.0, 0.356)	NA	NA	NA	NA	NA	NA	NA	Yes	NA	HGSVC	No	NA	NA	NA	NA	NA	NA
chr16:85406669	chr16-85406669-allele817311-263	INS	262	NA	0.0007564296520423601,0.0,0.0,0.005964214711729622,0.011247443762781187	0.0015048	GSE1(1.0, 0.356)	GSE1(1.0, 0.356)	NA	NA	NA	NA	NA	NA	NA	Yes	NA	HGSVC	No	NA	NA	NA	NA	NA	NA
chr16:85407201	chr16-85407201-allele817465-1	DEL	4669	NA	0.0007564296520423601,0.0,0.0,0.0,0.0	0.000918741	GSE1(1.0, 0.356)	GSE1(1.0, 0.356)	NA	NA	NA	NA	NA	NA	NA	Yes	NA	HGSVC,1KG-ONT	Yes	NA	NA	NA	NA	NA	NA
chr16:85409836	chr16-85409836-allele818067-1	DEL	65	NA	0.0,0.0,0.0,0.0009940357852882703,0.0	NA	GSE1(1.0, 0.356)	GSE1(1.0, 0.356)	NA	NA	NA	NA	NA	NA	NA	Yes	NA	HPRC,HGSVC,1KG-ONT	No	NA	NA	NA	NA	NA	NA
chr16:85409845	chr16-85409845-allele818075-99	INS	98	NA	0.0045385779122541605,0.0,0.0,0.0,0.0010224948875255625	0.00598883	GSE1(1.0, 0.356)	GSE1(1.0, 0.356)	NA	NA	NA	NA	NA	NA	NA	Yes	NA	HPRC,HGSVC	No	NA	NA	NA	NA	NA	NA
chr16:85410164	chr16-85410164-allele818156-1	DEL	162	NA	0.0007564296520423601,0.0,0.0,0.0,0.0	0.000918741	GSE1(1.0, 0.356)	GSE1(1.0, 0.356)	NA	NA	NA	NA	NA	NA	NA	Yes	NA	HPRC,HGSVC	No	NA	NA	NA	NA	NA	NA
chr16:85410199	chr16-85410199-allele818164-231	INS	230	NA	0.0015128593040847202,0.0,0.0,0.0,0.0	0.00234988	GSE1(1.0, 0.356)	GSE1(1.0, 0.356)	NA	NA	NA	NA	NA	NA	NA	Yes	NA	HGSVC	No	NA	NA	NA	NA	NA	NA
chr16:85410264	chr16-85410264-allele818182-296	INS	295	NA	0.0,0.0,0.001984126984126984,0.0,0.0	NA	GSE1(1.0, 0.356)	GSE1(1.0, 0.356)	NA	NA	NA	NA	NA	NA	NA	Yes	NA	HGSVC	No	NA	NA	NA	NA	NA	NA
chr16:85410823	chr16-85410823-allele818315-656	INS	655	NA	0.0,0.0,0.000992063492063492,0.0009940357852882703,0.0010224948875255625	3.94758e-05	GSE1(1.0, 0.356)	GSE1(1.0, 0.356)	NA	NA	NA	NA	NA	NA	NA	Yes	NA	HPRC,HGSVC	No	NA	NA	NA	NA	NA	NA
chr16:85410986	chr16-85410986-allele818356-230	INS	229	NA	0.0015128593040847202,0.0,0.000992063492063492,0.0,0.0	0.00077342	GSE1(1.0, 0.356)	GSE1(1.0, 0.356)	NA	NA	NA	NA	NA	NA	NA	Yes	NA	HGSVC	No	NA	NA	NA	NA	NA	NA
chr16:85411013	chr16-85411013-allele818361-64	INS	63	NA	0.0015128593040847202,0.0,0.001984126984126984,0.0,0.0	7.61513e-05	GSE1(1.0, 0.356)	GSE1(1.0, 0.356)	NA	NA	NA	NA	NA	NA	NA	Yes	NA	HGSVC	No	NA	NA	NA	NA	NA	NA
chr16:85411076	chr16-85411076-allele818378-198	INS	197	NA	0.0,0.0,0.003968253968253968,0.0,0.0	0.000224143	GSE1(1.0, 0.356)	GSE1(1.0, 0.356)	NA	NA	NA	NA	NA	NA	NA	Yes	NA	HGSVC	No	NA	NA	NA	NA	NA	NA
chr16:85411112	chr16-85411112-allele818390-264	INS	263	NA	0.0,0.001440922190201729,0.0,0.0,0.0	NA	GSE1(1.0, 0.356)	GSE1(1.0, 0.356)	NA	NA	NA	NA	NA	NA	NA	Yes	NA	HGSVC	No	NA	NA	NA	NA	NA	NA
chr16:85411281	chr16-85411281-allele818433-61	INS	60	NA	0.0,0.001440922190201729,0.0,0.004970178926441352,0.00408997955010225	0.00133282	GSE1(1.0, 0.356)	GSE1(1.0, 0.356)	NA	NA	NA	NA	NA	NA	NA	Yes	NA	HGSVC	No	NA	NA	NA	NA	NA	NA
chr16:85411281	chr16-85411281-allele818432-93	INS	92	NA	0.0,0.007204610951008645,0.016865079365079364,0.010934393638170975,0.005112474437627812	0.00649488	GSE1(1.0, 0.356)	GSE1(1.0, 0.356)	NA	NA	NA	NA	NA	NA	NA	Yes	NA	HGSVC	No	NA	NA	NA	NA	NA	NA
chr16:85411575	chr16-85411575-allele818502-1013	INS	1012	NA	0.0,0.0,0.000992063492063492,0.0009940357852882703,0.0	NA	GSE1(1.0, 0.356)	GSE1(1.0, 0.356)	NA	NA	NA	NA	NA	NA	NA	Yes	NA	HPRC,HGSVC,1KG-ONT	No	NA	NA	NA	NA	NA	NA
chr16:85412005	chr16-85412005-allele818628-779	INS	778	NA	0.0007564296520423601,0.0,0.0,0.0,0.0	0.000918741	GSE1(1.0, 0.356)	GSE1(1.0, 0.356)	NA	NA	NA	NA	NA	NA	NA	Yes	NA	HPRC,HGSVC,1KG-ONT	No	NA	NA	NA	NA	NA	NA
chr16:85412108	chr16-85412108-allele818667-167	INS	166	NA	0.0007564296520423601,0.001440922190201729,0.0,0.0,0.0	NA	GSE1(1.0, 0.356)	GSE1(1.0, 0.356)	NA	NA	NA	NA	NA	NA	NA	Yes	NA	HPRC,HGSVC	No	NA	NA	NA	NA	NA	NA
chr16:85412222	chr16-85412222-allele818687-297	INS	296	NA	0.0007564296520423601,0.0,0.0,0.0,0.0	0.000918741	GSE1(1.0, 0.356)	GSE1(1.0, 0.356)	NA	NA	NA	NA	NA	NA	NA	Yes	NA	HPRC,HGSVC	No	NA	NA	NA	NA	NA	NA
chr16:85412234	chr16-85412234-allele818691-633	INS	632	NA	0.0,0.0,0.0,0.0009940357852882703,0.0	NA	GSE1(1.0, 0.356)	GSE1(1.0, 0.356)	NA	NA	NA	NA	NA	NA	NA	Yes	NA	HPRC,HGSVC,1KG-ONT	No	NA	NA	NA	NA	NA	NA
chr16:85412402	chr16-85412402-allele818759-94	INS	93	NA	0.0007564296520423601,0.001440922190201729,0.0,0.0009940357852882703,0.0	NA	GSE1(1.0, 0.356)	GSE1(1.0, 0.356)	NA	NA	NA	NA	NA	NA	NA	Yes	NA	HPRC	No	NA	NA	NA	NA	NA	NA
chr16:85412466	chr16-85412466-allele818783-166	INS	165	NA	0.0007564296520423601,0.0,0.001984126984126984,0.0,0.0	NA	GSE1(1.0, 0.356)	GSE1(1.0, 0.356)	NA	NA	NA	NA	NA	NA	NA	Yes	NA	HGSVC	No	NA	NA	NA	NA	NA	NA
chr16:85412500	chr16-85412500-allele818801-194	INS	193	NA	0.0,0.0,0.0,0.0019880715705765406,0.0	NA	GSE1(1.0, 0.356)	GSE1(1.0, 0.356)	NA	NA	NA	NA	NA	NA	NA	Yes	NA	HGSVC	No	NA	NA	NA	NA	NA	NA
chr16:85412500	chr16-85412500-allele818799-652	INS	651	NA	0.0,0.0,0.0,0.0019880715705765406,0.003067484662576687	0.000408842	GSE1(1.0, 0.356)	GSE1(1.0, 0.356)	NA	NA	NA	NA	NA	NA	NA	Yes	NA	HGSVC	No	NA	NA	NA	NA	NA	NA
chr16:85412537	chr16-85412537-allele818816-1	DEL	64	NA	0.0,0.001440922190201729,0.0,0.0,0.0	NA	GSE1(1.0, 0.356)	GSE1(1.0, 0.356)	NA	NA	NA	NA	NA	NA	NA	Yes	NA	HPRC,HGSVC,1KG-ONT	No	NA	NA	NA	NA	NA	NA
chr16:85412584	chr16-85412584-allele818830-2101	INS	2100	NA	0.0007564296520423601,0.0,0.0,0.0,0.0	0.000918741	GSE1(1.0, 0.356)	GSE1(1.0, 0.356)	NA	NA	NA	NA	NA	NA	NA	Yes	NA	HPRC,HGSVC	No	NA	NA	NA	NA	NA	NA
chr16:85412598	chr16-85412598-allele818835-167	INS	166	NA	0.0007564296520423601,0.0,0.0,0.0,0.0	0.000918741	GSE1(1.0, 0.356)	GSE1(1.0, 0.356)	NA	NA	NA	NA	NA	NA	NA	Yes	NA	HGSVC	No	NA	NA	NA	NA	NA	NA
chr16:85412599	chr16-85412599-allele818841-595	INS	594	NA	0.0007564296520423601,0.0,0.0,0.0,0.0	0.000918741	GSE1(1.0, 0.356)	GSE1(1.0, 0.356)	NA	NA	NA	NA	NA	NA	NA	Yes	NA	HGSVC	No	NA	NA	NA	NA	NA	NA
chr16:85451407	chr16-85451407-allele819476-1	DEL	82	NA	0.058245083207261725,0.001440922190201729,0.0,0.0,0.0	0.102247	GSE1(1.0, 0.356)	GSE1(1.0, 0.356)	NA	NA	NA	NA	NA	NA	NA	No	NA	HPRC,HGSVC,1KG-ONT	No	NA	NA	NA	NA	NA	NA
chr16:85451595	chr16-85451595-allele819483-61	INS	60	NA	0.0015128593040847202,0.0,0.0,0.0,0.0	0.00234988	GSE1(1.0, 0.356)	GSE1(1.0, 0.356)	NA	NA	NA	NA	NA	NA	NA	No	NA	HPRC,HGSVC	No	NA	NA	NA	NA	NA	NA
chr16:85451759	chr16-85451759-allele819496-165	INS	164	NA	0.08623298033282904,0.010086455331412104,0.0,0.005964214711729622,0.0	0.127123	GSE1(1.0, 0.356)	GSE1(1.0, 0.356)	NA	NA	NA	NA	NA	NA	NA	No	NA	HPRC,HGSVC,1KG-ONT	No	NA	NA	NA	NA	NA	NA
chr16:85451759	chr16-85451759-allele819495-206	INS	205	NA	0.02042360060514372,0.001440922190201729,0.0,0.0,0.0	0.0352427	GSE1(1.0, 0.356)	GSE1(1.0, 0.356)	NA	NA	NA	NA	NA	NA	NA	No	NA	HPRC,HGSVC,1KG-ONT	No	NA	NA	NA	NA	NA	NA
chr16:85451759	chr16-85451759-allele819494-83	INS	82	NA	0.038577912254160365,0.004322766570605188,0.0,0.0009940357852882703,0.0	0.0617521	GSE1(1.0, 0.356)	GSE1(1.0, 0.356)	NA	NA	NA	NA	NA	NA	NA	No	NA	HPRC,HGSVC	No	NA	NA	NA	NA	NA	NA
chr16:85476840	chr16-85476840-allele819853-64	INS	63	NA	0.0007564296520423601,0.0,0.0,0.0,0.0	0.000918741	GSE1(1.0, 0.356)	GSE1(1.0, 0.356)	NA	NA	NA	NA	NA	NA	NA	No	NA	1KG-ONT	Yes	NA	NA	NA	NA	NA	NA
chr16:85478894	chr16-85478894-allele819924-54	INS	53	NA	0.0,0.0,0.001984126984126984,0.002982107355864811,0.0	0.000203029	GSE1(1.0, 0.356)	GSE1(1.0, 0.356)	NA	NA	NA	NA	NA	NA	NA	No	NA	No	No	NA	NA	NA	NA	NA	NA
chr16:85478895	chr16-85478895-allele819925-1	DEL	54	NA	0.00680786686838124,0.001440922190201729,0.0,0.0,0.0	0.0101459	GSE1(1.0, 0.356)	GSE1(1.0, 0.356)	NA	NA	NA	NA	NA	NA	NA	No	NA	1KG-ONT	No	NA	NA	NA	NA	NA	NA
chr16:85478924	chr16-85478924-allele819948-1	DEL	52	NA	0.01059001512859304,0.005763688760806916,0.00992063492063492,0.003976143141153081,0.0	0.00201947	GSE1(1.0, 0.356)	GSE1(1.0, 0.356)	NA	NA	NA	NA	NA	NA	NA	No	NA	1KG-ONT	No	NA	NA	NA	NA	NA	NA
chr16:85514192	chr16-85514192-allele820479-65	INS	64	NA	0.03252647503782148,0.001440922190201729,0.000992063492063492,0.0009940357852882703,0.0	0.0529589	GSE1(1.0, 0.356)	GSE1(1.0, 0.356)	NA	NA	NA	NA	NA	NA	enhancer	No	NA	HPRC,HGSVC,1KG-ONT	Yes	NA	NA	NA	NA	NA	NA
chr16:85519247	chr16-85519247-allele820582-211	INS	210	NA	0.0,0.001440922190201729,0.0,0.0019880715705765406,0.0	3.94758e-05	GSE1(1.0, 0.356)	GSE1(1.0, 0.356)	NA	NA	NA	NA	NA	NA	NA	No	NA	HPRC,HGSVC,1KG-ONT	No	NA	NA	NA	NA	NA	NA
chr16:85519247	chr16-85519247-allele820583-363	INS	362	NA	0.0007564296520423601,0.0,0.0,0.0,0.0	0.000918741	GSE1(1.0, 0.356)	GSE1(1.0, 0.356)	NA	NA	NA	NA	NA	NA	NA	No	NA	HPRC,HGSVC,1KG-ONT	No	NA	NA	NA	NA	NA	NA
chr16:85519284	chr16-85519284-allele820589-59	INS	58	NA	0.0113464447806354,0.001440922190201729,0.0,0.0,0.002044989775051125	0.0148428	GSE1(1.0, 0.356)	GSE1(1.0, 0.356)	NA	NA	NA	NA	NA	NA	NA	No	NA	HPRC,HGSVC,1KG-ONT	No	NA	NA	NA	NA	NA	NA
chr16:85519287	chr16-85519287-allele820591-451	INS	450	NA	0.0226928895612708,0.002881844380403458,0.0,0.0,0.0	0.0372673	GSE1(1.0, 0.356)	GSE1(1.0, 0.356)	NA	NA	NA	NA	NA	NA	NA	No	NA	HPRC,HGSVC,1KG-ONT	No	NA	NA	NA	NA	NA	NA
chr16:85519287	chr16-85519287-allele820593-433	INS	432	NA	0.0007564296520423601,0.0,0.0,0.0,0.0	0.000918741	GSE1(1.0, 0.356)	GSE1(1.0, 0.356)	NA	NA	NA	NA	NA	NA	NA	No	NA	HPRC,HGSVC,1KG-ONT	No	NA	NA	NA	NA	NA	NA
chr16:85519288	chr16-85519288-allele820595-381	INS	380	NA	0.0007564296520423601,0.002881844380403458,0.003968253968253968,0.0019880715705765406,0.0010224948875255625	9.6519e-05	GSE1(1.0, 0.356)	GSE1(1.0, 0.356)	NA	NA	NA	NA	NA	NA	NA	No	NA	HPRC,HGSVC,1KG-ONT	No	NA	NA	NA	NA	NA	NA
chr16:85519309	chr16-85519309-allele820598-71	INS	70	NA	0.0,0.04610951008645533,0.010912698412698412,0.0009940357852882703,0.012269938650306749	0.00983446	GSE1(1.0, 0.356)	GSE1(1.0, 0.356)	NA	NA	NA	NA	NA	NA	NA	No	NA	HPRC,HGSVC,1KG-ONT	No	NA	NA	NA	NA	NA	NA
chr16:85519317	chr16-85519317-allele820599-1342	INS	1341	NA	0.0007564296520423601,0.001440922190201729,0.0,0.007952286282306162,0.0010224948875255625	0.000360376	GSE1(1.0, 0.356)	GSE1(1.0, 0.356)	NA	NA	NA	NA	NA	NA	NA	No	NA	HPRC,HGSVC,1KG-ONT	No	NA	NA	NA	NA	NA	NA
chr16:85519337	chr16-85519337-allele820600-914	INS	913	NA	0.018154311649016642,0.004322766570605188,0.0,0.0,0.0	0.0270386	GSE1(1.0, 0.356)	GSE1(1.0, 0.356)	NA	NA	NA	NA	NA	NA	NA	No	NA	HPRC,HGSVC,1KG-ONT	No	NA	NA	NA	NA	NA	NA
chr16:85519340	chr16-85519340-allele820602-311	INS	310	NA	0.0113464447806354,0.0,0.0,0.0,0.0	0.0207802	GSE1(1.0, 0.356)	GSE1(1.0, 0.356)	NA	NA	NA	NA	NA	NA	NA	No	NA	HPRC,HGSVC,1KG-ONT	No	NA	NA	NA	NA	NA	NA
chr16:85519368	chr16-85519368-allele820607-153	INS	152	NA	0.040090771558245086,0.01585014409221902,0.00992063492063492,0.015904572564612324,0.014314928425357873	0.0162649	GSE1(1.0, 0.356)	GSE1(1.0, 0.356)	NA	NA	NA	NA	NA	NA	NA	No	NA	HPRC,HGSVC,1KG-ONT	No	NA	NA	NA	NA	NA	NA
chr16:85519368	chr16-85519368-allele820606-107	INS	106	NA	0.0,0.0,0.000992063492063492,0.0,0.0	NA	GSE1(1.0, 0.356)	GSE1(1.0, 0.356)	NA	NA	NA	NA	NA	NA	NA	No	NA	HPRC,HGSVC	No	NA	NA	NA	NA	NA	NA
chr16:85519369	chr16-85519369-allele820611-328	INS	327	NA	0.0007564296520423601,0.0,0.000992063492063492,0.003976143141153081,0.0010224948875255625	NA	GSE1(1.0, 0.356)	GSE1(1.0, 0.356)	NA	NA	NA	NA	NA	NA	NA	No	NA	HPRC,HGSVC,1KG-ONT	No	NA	NA	NA	NA	NA	NA
chr16:85519376	chr16-85519376-allele820612-411	INS	410	NA	0.0,0.002881844380403458,0.0,0.0,0.0	NA	GSE1(1.0, 0.356)	GSE1(1.0, 0.356)	NA	NA	NA	NA	NA	NA	NA	No	NA	HPRC,HGSVC,1KG-ONT	No	NA	NA	NA	NA	NA	NA
chr16:85519387	chr16-85519387-allele820618-101	INS	100	NA	0.0,0.0,0.0,0.003976143141153081,0.0	0.000224143	GSE1(1.0, 0.356)	GSE1(1.0, 0.356)	NA	NA	NA	NA	NA	NA	NA	No	NA	HPRC,HGSVC	No	NA	NA	NA	NA	NA	NA
chr16:85519387	chr16-85519387-allele820623-1101	INS	1100	NA	0.0007564296520423601,0.0,0.0,0.0,0.0	0.000918741	GSE1(1.0, 0.356)	GSE1(1.0, 0.356)	NA	NA	NA	NA	NA	NA	NA	No	NA	HPRC,HGSVC,1KG-ONT	No	NA	NA	NA	NA	NA	NA
chr16:85519387	chr16-85519387-allele820615-171	INS	170	NA	0.019667170953101363,0.005763688760806916,0.0,0.0019880715705765406,0.0010224948875255625	0.0232725	GSE1(1.0, 0.356)	GSE1(1.0, 0.356)	NA	NA	NA	NA	NA	NA	NA	No	NA	HPRC,HGSVC,1KG-ONT	No	NA	NA	NA	NA	NA	NA
chr16:85519387	chr16-85519387-allele820614-1013	INS	1012	NA	0.0007564296520423601,0.0,0.0,0.0,0.0	0.000918741	GSE1(1.0, 0.356)	GSE1(1.0, 0.356)	NA	NA	NA	NA	NA	NA	NA	No	NA	HPRC,HGSVC,1KG-ONT	No	NA	NA	NA	NA	NA	NA
chr16:85519387	chr16-85519387-allele820621-101	INS	100	NA	0.0,0.001440922190201729,0.0,0.003976143141153081,0.0	0.000408842	GSE1(1.0, 0.356)	GSE1(1.0, 0.356)	NA	NA	NA	NA	NA	NA	NA	No	NA	HPRC,HGSVC	No	NA	NA	NA	NA	NA	NA
chr16:85519427	chr16-85519427-allele820626-624	INS	623	NA	0.0022692889561270802,0.0,0.0,0.0,0.0	0.00377908	GSE1(1.0, 0.356)	GSE1(1.0, 0.356)	NA	NA	NA	NA	NA	NA	NA	No	NA	HPRC,HGSVC,1KG-ONT	No	NA	NA	NA	NA	NA	NA
chr16:85519427	chr16-85519427-allele820629-669	INS	668	NA	0.0007564296520423601,0.0,0.0,0.0,0.0	0.000918741	GSE1(1.0, 0.356)	GSE1(1.0, 0.356)	NA	NA	NA	NA	NA	NA	NA	No	NA	HPRC,HGSVC	No	NA	NA	NA	NA	NA	NA
chr16:85519427	chr16-85519427-allele820625-925	INS	924	NA	0.006051437216338881,0.0,0.0,0.0,0.0	0.0108963	GSE1(1.0, 0.356)	GSE1(1.0, 0.356)	NA	NA	NA	NA	NA	NA	NA	No	NA	HPRC,HGSVC,1KG-ONT	No	NA	NA	NA	NA	NA	NA
chr16:85519438	chr16-85519438-allele820637-1	DEL	140	NA	0.0007564296520423601,0.0,0.0,0.0,0.0	0.000918741	GSE1(1.0, 0.356)	GSE1(1.0, 0.356)	NA	NA	NA	NA	NA	NA	NA	No	NA	HGSVC,1KG-ONT	No	NA	NA	NA	NA	NA	NA
chr16:85519438	chr16-85519438-allele820636-107	INS	106	NA	0.0,0.0,0.000992063492063492,0.0,0.0	NA	GSE1(1.0, 0.356)	GSE1(1.0, 0.356)	NA	NA	NA	NA	NA	NA	NA	No	NA	HPRC,HGSVC	No	NA	NA	NA	NA	NA	NA
chr16:85519457	chr16-85519457-allele820647-101	INS	100	NA	0.0015128593040847202,0.01585014409221902,0.0,0.02982107355864811,0.005112474437627812	0.00574165	GSE1(1.0, 0.356)	GSE1(1.0, 0.356)	NA	NA	NA	NA	NA	NA	NA	No	NA	HPRC,HGSVC	No	NA	NA	NA	NA	NA	NA
chr16:85519480	chr16-85519480-allele820656-1311	INS	1310	NA	0.0007564296520423601,0.0,0.0,0.0,0.0	0.000918741	GSE1(1.0, 0.356)	GSE1(1.0, 0.356)	NA	NA	NA	NA	NA	NA	NA	No	NA	HPRC,HGSVC,1KG-ONT	No	NA	NA	NA	NA	NA	NA
chr16:85519491	chr16-85519491-allele820657-1	DEL	113	NA	0.0022692889561270802,0.008645533141210375,0.0,0.0,0.0	NA	GSE1(1.0, 0.356)	GSE1(1.0, 0.356)	NA	NA	NA	NA	NA	NA	NA	No	NA	HGSVC,1KG-ONT	No	NA	NA	NA	NA	NA	NA
chr16:85519506	chr16-85519506-allele820663-1	DEL	58	NA	0.0113464447806354,0.0,0.001984126984126984,0.0,0.0	0.0165128	GSE1(1.0, 0.356)	GSE1(1.0, 0.356)	NA	NA	NA	NA	NA	NA	NA	No	NA	HPRC,HGSVC	No	NA	NA	NA	NA	NA	NA
chr16:85519516	chr16-85519516-allele820666-1	DEL	88	NA	0.0007564296520423601,0.0,0.0,0.0,0.0	0.000918741	GSE1(1.0, 0.356)	GSE1(1.0, 0.356)	NA	NA	NA	NA	NA	NA	NA	No	NA	HGSVC,1KG-ONT	No	NA	NA	NA	NA	NA	NA
chr16:85519554	chr16-85519554-allele820681-124	INS	123	NA	0.0015128593040847202,0.0,0.0,0.0,0.0	0.00234988	GSE1(1.0, 0.356)	GSE1(1.0, 0.356)	NA	NA	NA	NA	NA	NA	NA	No	NA	HPRC,HGSVC,1KG-ONT	No	NA	NA	NA	NA	NA	NA
chr16:85519557	chr16-85519557-allele820684-561	INS	560	NA	0.0,0.001440922190201729,0.0,0.004970178926441352,0.0	0.000593574	GSE1(1.0, 0.356)	GSE1(1.0, 0.356)	NA	NA	NA	NA	NA	NA	NA	No	NA	HPRC,HGSVC,1KG-ONT	No	NA	NA	NA	NA	NA	NA
chr16:85519557	chr16-85519557-allele820686-333	INS	332	NA	0.0015128593040847202,0.0,0.0,0.0,0.0	0.00234988	GSE1(1.0, 0.356)	GSE1(1.0, 0.356)	NA	NA	NA	NA	NA	NA	NA	No	NA	HPRC,HGSVC,1KG-ONT	No	NA	NA	NA	NA	NA	NA
chr16:85519561	chr16-85519561-allele820691-193	INS	192	NA	0.0,0.0,0.0,0.0009940357852882703,0.0010224948875255625	NA	GSE1(1.0, 0.356)	GSE1(1.0, 0.356)	NA	NA	NA	NA	NA	NA	NA	No	NA	HPRC,HGSVC,1KG-ONT	No	NA	NA	NA	NA	NA	NA
chr16:85519561	chr16-85519561-allele820689-175	INS	174	NA	0.0,0.0,0.000992063492063492,0.0,0.002044989775051125	3.94758e-05	GSE1(1.0, 0.356)	GSE1(1.0, 0.356)	NA	NA	NA	NA	NA	NA	NA	No	NA	HPRC,HGSVC,1KG-ONT	No	NA	NA	NA	NA	NA	NA
chr16:85519567	chr16-85519567-allele820694-332	INS	331	NA	0.0,0.0,0.0,0.0009940357852882703,0.0	NA	GSE1(1.0, 0.356)	GSE1(1.0, 0.356)	NA	NA	NA	NA	NA	NA	NA	No	NA	HPRC,HGSVC,1KG-ONT	No	NA	NA	NA	NA	NA	NA
chr16:85519567	chr16-85519567-allele820699-235	INS	234	NA	0.0022692889561270802,0.025936599423631124,0.01984126984126984,0.06759443339960239,0.034764826175869123	0.0221311	GSE1(1.0, 0.356)	GSE1(1.0, 0.356)	NA	NA	NA	NA	NA	NA	NA	No	NA	HPRC,HGSVC,1KG-ONT	No	NA	NA	NA	NA	NA	NA
chr16:85519567	chr16-85519567-allele820696-360	INS	359	NA	0.0045385779122541605,0.0,0.0,0.0,0.0	0.00805514	GSE1(1.0, 0.356)	GSE1(1.0, 0.356)	NA	NA	NA	NA	NA	NA	NA	No	NA	HPRC,HGSVC,1KG-ONT	No	NA	NA	NA	NA	NA	NA
chr16:85519567	chr16-85519567-allele820707-366	INS	365	NA	0.0,0.0,0.0,0.0009940357852882703,0.0	NA	GSE1(1.0, 0.356)	GSE1(1.0, 0.356)	NA	NA	NA	NA	NA	NA	NA	No	NA	HPRC,HGSVC,1KG-ONT	No	NA	NA	NA	NA	NA	NA
chr16:85519567	chr16-85519567-allele820721-263	INS	262	NA	0.0,0.0,0.0,0.0009940357852882703,0.0	NA	GSE1(1.0, 0.356)	GSE1(1.0, 0.356)	NA	NA	NA	NA	NA	NA	NA	No	NA	HPRC,HGSVC,1KG-ONT	No	NA	NA	NA	NA	NA	NA
chr16:85519567	chr16-85519567-allele820727-543	INS	542	NA	0.0015128593040847202,0.0,0.0,0.0,0.0	0.00234988	GSE1(1.0, 0.356)	GSE1(1.0, 0.356)	NA	NA	NA	NA	NA	NA	NA	No	NA	HPRC,HGSVC,1KG-ONT	No	NA	NA	NA	NA	NA	NA
chr16:85519567	chr16-85519567-allele820697-69	INS	68	NA	0.01739788199697428,0.0,0.0,0.0,0.0	0.0319633	GSE1(1.0, 0.356)	GSE1(1.0, 0.356)	NA	NA	NA	NA	NA	NA	NA	No	NA	HPRC,HGSVC,1KG-ONT	No	NA	NA	NA	NA	NA	NA
chr16:85519567	chr16-85519567-allele820702-732	INS	731	NA	0.00680786686838124,0.0,0.0,0.0,0.0	0.0123139	GSE1(1.0, 0.356)	GSE1(1.0, 0.356)	NA	NA	NA	NA	NA	NA	NA	No	NA	HPRC,HGSVC	No	NA	NA	NA	NA	NA	NA
chr16:85519567	chr16-85519567-allele820705-196	INS	195	NA	0.00680786686838124,0.0,0.0,0.0,0.0	0.0123139	GSE1(1.0, 0.356)	GSE1(1.0, 0.356)	NA	NA	NA	NA	NA	NA	NA	No	NA	HPRC,HGSVC,1KG-ONT	No	NA	NA	NA	NA	NA	NA
chr16:85519567	chr16-85519567-allele820715-263	INS	262	NA	0.0,0.0,0.0,0.002982107355864811,0.0	3.94758e-05	GSE1(1.0, 0.356)	GSE1(1.0, 0.356)	NA	NA	NA	NA	NA	NA	NA	No	NA	HPRC,HGSVC,1KG-ONT	No	NA	NA	NA	NA	NA	NA
chr16:85519567	chr16-85519567-allele820717-519	INS	518	NA	0.0007564296520423601,0.0,0.0,0.0,0.0	0.000918741	GSE1(1.0, 0.356)	GSE1(1.0, 0.356)	NA	NA	NA	NA	NA	NA	NA	No	NA	HPRC,HGSVC,1KG-ONT	No	NA	NA	NA	NA	NA	NA
chr16:85519567	chr16-85519567-allele820724-172	INS	171	NA	0.0015128593040847202,0.0,0.0,0.0,0.0	0.00234988	GSE1(1.0, 0.356)	GSE1(1.0, 0.356)	NA	NA	NA	NA	NA	NA	NA	No	NA	HPRC,HGSVC,1KG-ONT	No	NA	NA	NA	NA	NA	NA
chr16:85519567	chr16-85519567-allele820712-729	INS	728	NA	0.0015128593040847202,0.0,0.000992063492063492,0.0,0.0	0.00077342	GSE1(1.0, 0.356)	GSE1(1.0, 0.356)	NA	NA	NA	NA	NA	NA	NA	No	NA	HPRC,HGSVC	No	NA	NA	NA	NA	NA	NA
chr16:85519567	chr16-85519567-allele820701-251	INS	250	NA	0.01059001512859304,0.001440922190201729,0.0,0.0009940357852882703,0.0	0.0151976	GSE1(1.0, 0.356)	GSE1(1.0, 0.356)	NA	NA	NA	NA	NA	NA	NA	No	NA	HPRC,HGSVC,1KG-ONT	No	NA	NA	NA	NA	NA	NA
chr16:85519567	chr16-85519567-allele820731-652	INS	651	NA	0.0015128593040847202,0.0,0.0,0.0,0.0	0.00234988	GSE1(1.0, 0.356)	GSE1(1.0, 0.356)	NA	NA	NA	NA	NA	NA	NA	No	NA	HPRC,HGSVC,1KG-ONT	No	NA	NA	NA	NA	NA	NA
chr16:85519567	chr16-85519567-allele820695-566	INS	565	NA	0.0015128593040847202,0.0,0.0,0.0,0.0	0.00234988	GSE1(1.0, 0.356)	GSE1(1.0, 0.356)	NA	NA	NA	NA	NA	NA	NA	No	NA	HPRC,HGSVC,1KG-ONT	No	NA	NA	NA	NA	NA	NA
chr16:85519567	chr16-85519567-allele820729-311	INS	310	NA	0.0,0.0,0.000992063492063492,0.0,0.0010224948875255625	NA	GSE1(1.0, 0.356)	GSE1(1.0, 0.356)	NA	NA	NA	NA	NA	NA	NA	No	NA	HPRC,HGSVC,1KG-ONT	No	NA	NA	NA	NA	NA	NA
chr16:85519567	chr16-85519567-allele820704-430	INS	429	NA	0.00529500756429652,0.001440922190201729,0.0,0.0,0.0	0.00736694	GSE1(1.0, 0.356)	GSE1(1.0, 0.356)	NA	NA	NA	NA	NA	NA	NA	No	NA	HPRC,HGSVC,1KG-ONT	No	NA	NA	NA	NA	NA	NA
chr16:85519567	chr16-85519567-allele820718-184	INS	183	NA	0.0030257186081694403,0.0,0.0,0.0,0.0	0.00520636	GSE1(1.0, 0.356)	GSE1(1.0, 0.356)	NA	NA	NA	NA	NA	NA	NA	No	NA	HPRC,HGSVC,1KG-ONT	No	NA	NA	NA	NA	NA	NA
chr16:85519567	chr16-85519567-allele820716-348	INS	347	NA	0.0037821482602118004,0.0,0.0,0.0,0.0	0.00663171	GSE1(1.0, 0.356)	GSE1(1.0, 0.356)	NA	NA	NA	NA	NA	NA	NA	No	NA	HPRC,HGSVC,1KG-ONT	No	NA	NA	NA	NA	NA	NA
chr16:85519567	chr16-85519567-allele820709-353	INS	352	NA	0.0015128593040847202,0.01440922190201729,0.0,0.020874751491053677,0.003067484662576687	0.00361949	GSE1(1.0, 0.356)	GSE1(1.0, 0.356)	NA	NA	NA	NA	NA	NA	NA	No	NA	HPRC,HGSVC,1KG-ONT	No	NA	NA	NA	NA	NA	NA
chr16:85519567	chr16-85519567-allele820708-402	INS	401	NA	0.0,0.001440922190201729,0.0,0.0,0.0	NA	GSE1(1.0, 0.356)	GSE1(1.0, 0.356)	NA	NA	NA	NA	NA	NA	NA	No	NA	HPRC,HGSVC,1KG-ONT	No	NA	NA	NA	NA	NA	NA
chr16:85519567	chr16-85519567-allele820722-566	INS	565	NA	0.0015128593040847202,0.0,0.0,0.0,0.0	0.00234988	GSE1(1.0, 0.356)	GSE1(1.0, 0.356)	NA	NA	NA	NA	NA	NA	NA	No	NA	HPRC,HGSVC,1KG-ONT	No	NA	NA	NA	NA	NA	NA
chr16:85519567	chr16-85519567-allele820703-281	INS	280	NA	0.0,0.0,0.0,0.0009940357852882703,0.0	NA	GSE1(1.0, 0.356)	GSE1(1.0, 0.356)	NA	NA	NA	NA	NA	NA	NA	No	NA	HPRC,HGSVC,1KG-ONT	No	NA	NA	NA	NA	NA	NA
chr16:85519570	chr16-85519570-allele820739-328	INS	327	NA	0.0022692889561270802,0.0,0.0,0.0,0.0	0.00377908	GSE1(1.0, 0.356)	GSE1(1.0, 0.356)	NA	NA	NA	NA	NA	NA	NA	No	NA	HPRC,HGSVC,1KG-ONT	No	NA	NA	NA	NA	NA	NA
chr16:85519570	chr16-85519570-allele820735-118	INS	117	NA	0.08850226928895613,0.03602305475504323,0.037698412698412696,0.009940357852882704,0.06237218813905931	0.0275641	GSE1(1.0, 0.356)	GSE1(1.0, 0.356)	NA	NA	NA	NA	NA	NA	NA	No	NA	HPRC,HGSVC	No	NA	NA	NA	NA	NA	NA
chr16:85519570	chr16-85519570-allele820760-184	INS	183	NA	0.0,0.0,0.0,0.0,0.0010224948875255625	NA	GSE1(1.0, 0.356)	GSE1(1.0, 0.356)	NA	NA	NA	NA	NA	NA	NA	No	NA	HPRC,HGSVC,1KG-ONT	No	NA	NA	NA	NA	NA	NA
chr16:85519570	chr16-85519570-allele820747-406	INS	405	NA	0.0,0.0,0.0,0.0009940357852882703,0.0010224948875255625	NA	GSE1(1.0, 0.356)	GSE1(1.0, 0.356)	NA	NA	NA	NA	NA	NA	NA	No	NA	HPRC,HGSVC,1KG-ONT	No	NA	NA	NA	NA	NA	NA
chr16:85519570	chr16-85519570-allele820753-187	INS	186	NA	0.0,0.002881844380403458,0.0,0.002982107355864811,0.006134969325153374	0.00151771	GSE1(1.0, 0.356)	GSE1(1.0, 0.356)	NA	NA	NA	NA	NA	NA	NA	No	NA	HPRC,HGSVC,1KG-ONT	No	NA	NA	NA	NA	NA	NA
chr16:85519570	chr16-85519570-allele820736-105	INS	104	NA	0.0,0.0,0.007936507936507936,0.0,0.0	0.000834484	GSE1(1.0, 0.356)	GSE1(1.0, 0.356)	NA	NA	NA	NA	NA	NA	NA	No	NA	HPRC,HGSVC	No	NA	NA	NA	NA	NA	NA
chr16:85519570	chr16-85519570-allele820756-117	INS	116	NA	0.0,0.0,0.001984126984126984,0.0,0.0	NA	GSE1(1.0, 0.356)	GSE1(1.0, 0.356)	NA	NA	NA	NA	NA	NA	NA	No	NA	HPRC,HGSVC	No	NA	NA	NA	NA	NA	NA
chr16:85519570	chr16-85519570-allele820746-507	INS	506	NA	0.0007564296520423601,0.0,0.0,0.0009940357852882703,0.0	NA	GSE1(1.0, 0.356)	GSE1(1.0, 0.356)	NA	NA	NA	NA	NA	NA	NA	No	NA	HPRC,HGSVC,1KG-ONT	No	NA	NA	NA	NA	NA	NA
chr16:85519570	chr16-85519570-allele820733-153	INS	152	NA	0.0,0.0,0.0,0.0,0.0010224948875255625	NA	GSE1(1.0, 0.356)	GSE1(1.0, 0.356)	NA	NA	NA	NA	NA	NA	NA	No	NA	HPRC,HGSVC,1KG-ONT	No	NA	NA	NA	NA	NA	NA
chr16:85519570	chr16-85519570-allele820740-398	INS	397	NA	0.06429652042360061,0.21469740634005763,0.3382936507936508,0.22266401590457258,0.19938650306748465	0.0977385	GSE1(1.0, 0.356)	GSE1(1.0, 0.356)	NA	NA	NA	NA	NA	NA	NA	No	NA	HPRC,HGSVC,1KG-ONT	No	NA	NA	NA	NA	NA	NA
chr16:85519570	chr16-85519570-allele820744-199	INS	198	NA	0.0030257186081694403,0.0,0.000992063492063492,0.0,0.0010224948875255625	0.00206069	GSE1(1.0, 0.356)	GSE1(1.0, 0.356)	NA	NA	NA	NA	NA	NA	NA	No	NA	HPRC,HGSVC,1KG-ONT	No	NA	NA	NA	NA	NA	NA
chr16:85519570	chr16-85519570-allele820738-188	INS	187	NA	0.02798789712556732,0.012968299711815562,0.003968253968253968,0.003976143141153081,0.005112474437627812	0.0200523	GSE1(1.0, 0.356)	GSE1(1.0, 0.356)	NA	NA	NA	NA	NA	NA	NA	No	NA	HPRC,HGSVC,1KG-ONT	No	NA	NA	NA	NA	NA	NA
chr16:85519570	chr16-85519570-allele820748-223	INS	222	NA	0.0,0.0,0.0,0.0019880715705765406,0.0	NA	GSE1(1.0, 0.356)	GSE1(1.0, 0.356)	NA	NA	NA	NA	NA	NA	NA	No	NA	HPRC,HGSVC,1KG-ONT	No	NA	NA	NA	NA	NA	NA
chr16:85519570	chr16-85519570-allele820752-117	INS	116	NA	0.0,0.0,0.000992063492063492,0.0,0.002044989775051125	3.94758e-05	GSE1(1.0, 0.356)	GSE1(1.0, 0.356)	NA	NA	NA	NA	NA	NA	NA	No	NA	HPRC,HGSVC	No	NA	NA	NA	NA	NA	NA
chr16:85519570	chr16-85519570-allele820743-678	INS	677	NA	0.07110438729198185,0.004322766570605188,0.002976190476190476,0.0,0.0010224948875255625	0.112372	GSE1(1.0, 0.356)	GSE1(1.0, 0.356)	NA	NA	NA	NA	NA	NA	NA	No	NA	HPRC,HGSVC	No	NA	NA	NA	NA	NA	NA
chr16:85519570	chr16-85519570-allele820741-468	INS	467	NA	0.0,0.0,0.0,0.0,0.0010224948875255625	NA	GSE1(1.0, 0.356)	GSE1(1.0, 0.356)	NA	NA	NA	NA	NA	NA	NA	No	NA	HPRC,HGSVC,1KG-ONT	No	NA	NA	NA	NA	NA	NA
chr16:85519570	chr16-85519570-allele820750-117	INS	116	NA	0.0015128593040847202,0.008645533141210375,0.000992063492063492,0.007952286282306162,0.00408997955010225	0.00102653	GSE1(1.0, 0.356)	GSE1(1.0, 0.356)	NA	NA	NA	NA	NA	NA	NA	No	NA	HPRC,HGSVC	No	NA	NA	NA	NA	NA	NA
chr16:85519570	chr16-85519570-allele820751-468	INS	467	NA	0.006051437216338881,0.0,0.0,0.0,0.0	0.0108963	GSE1(1.0, 0.356)	GSE1(1.0, 0.356)	NA	NA	NA	NA	NA	NA	NA	No	NA	HPRC,HGSVC,1KG-ONT	No	NA	NA	NA	NA	NA	NA
chr16:85519570	chr16-85519570-allele820734-136	INS	135	NA	0.0,0.0,0.0,0.0009940357852882703,0.0	NA	GSE1(1.0, 0.356)	GSE1(1.0, 0.356)	NA	NA	NA	NA	NA	NA	NA	No	NA	HPRC,HGSVC,1KG-ONT	No	NA	NA	NA	NA	NA	NA
chr16:85519570	chr16-85519570-allele820732-305	INS	304	NA	0.0,0.002881844380403458,0.001984126984126984,0.0019880715705765406,0.0010224948875255625	0.000778337	GSE1(1.0, 0.356)	GSE1(1.0, 0.356)	NA	NA	NA	NA	NA	NA	NA	No	NA	HPRC,HGSVC,1KG-ONT	No	NA	NA	NA	NA	NA	NA
chr16:85519570	chr16-85519570-allele820759-187	INS	186	NA	0.0,0.0,0.0,0.0009940357852882703,0.0	NA	GSE1(1.0, 0.356)	GSE1(1.0, 0.356)	NA	NA	NA	NA	NA	NA	NA	No	NA	HPRC,HGSVC,1KG-ONT	No	NA	NA	NA	NA	NA	NA
chr16:85519577	chr16-85519577-allele820772-309	INS	308	NA	0.0,0.005763688760806916,0.0,0.004970178926441352,0.002044989775051125	0.00151771	GSE1(1.0, 0.356)	GSE1(1.0, 0.356)	NA	NA	NA	NA	NA	NA	NA	No	NA	HPRC,HGSVC,1KG-ONT	No	NA	NA	NA	NA	NA	NA
chr16:85519577	chr16-85519577-allele820771-543	INS	542	NA	0.01361573373676248,0.0,0.002976190476190476,0.0009940357852882703,0.0	0.0172577	GSE1(1.0, 0.356)	GSE1(1.0, 0.356)	NA	NA	NA	NA	NA	NA	NA	No	NA	HPRC,HGSVC,1KG-ONT	No	NA	NA	NA	NA	NA	NA
chr16:85519577	chr16-85519577-allele820770-436	INS	435	NA	0.00832072617246596,0.001440922190201729,0.0,0.0,0.0	0.0129393	GSE1(1.0, 0.356)	GSE1(1.0, 0.356)	NA	NA	NA	NA	NA	NA	NA	No	NA	HPRC,HGSVC,1KG-ONT	No	NA	NA	NA	NA	NA	NA
chr16:85519578	chr16-85519578-allele820779-664	INS	663	NA	0.018154311649016642,0.001440922190201729,0.0,0.0,0.0	0.0310849	GSE1(1.0, 0.356)	GSE1(1.0, 0.356)	NA	NA	NA	NA	NA	NA	NA	No	NA	HPRC,HGSVC,1KG-ONT	No	NA	NA	NA	NA	NA	NA
chr16:85519578	chr16-85519578-allele820794-113	INS	112	NA	0.007564296520423601,0.0,0.0,0.0009940357852882703,0.0	0.0115415	GSE1(1.0, 0.356)	GSE1(1.0, 0.356)	NA	NA	NA	NA	NA	NA	NA	No	NA	HPRC,HGSVC	No	NA	NA	NA	NA	NA	NA
chr16:85519578	chr16-85519578-allele820775-278	INS	277	NA	0.0015128593040847202,0.03170028818443804,0.000992063492063492,0.0019880715705765406,0.0	0.00199925	GSE1(1.0, 0.356)	GSE1(1.0, 0.356)	NA	NA	NA	NA	NA	NA	NA	No	NA	HPRC,HGSVC,1KG-ONT	No	NA	NA	NA	NA	NA	NA
chr16:85519578	chr16-85519578-allele820773-56	INS	55	NA	0.05446293494704992,0.001440922190201729,0.0,0.0,0.0	0.0957554	GSE1(1.0, 0.356)	GSE1(1.0, 0.356)	NA	NA	NA	NA	NA	NA	NA	No	NA	HPRC,HGSVC,1KG-ONT	No	NA	NA	NA	NA	NA	NA
chr16:85519578	chr16-85519578-allele820799-403	INS	402	NA	0.0007564296520423601,0.001440922190201729,0.0,0.0,0.0	NA	GSE1(1.0, 0.356)	GSE1(1.0, 0.356)	NA	NA	NA	NA	NA	NA	NA	No	NA	HPRC,HGSVC,1KG-ONT	No	NA	NA	NA	NA	NA	NA
chr16:85519578	chr16-85519578-allele820786-516	INS	515	NA	0.0,0.007204610951008645,0.0,0.0,0.0	0.000408842	GSE1(1.0, 0.356)	GSE1(1.0, 0.356)	NA	NA	NA	NA	NA	NA	NA	No	NA	HPRC,HGSVC,1KG-ONT	No	NA	NA	NA	NA	NA	NA
chr16:85519578	chr16-85519578-allele820776-314	INS	313	NA	0.0,0.001440922190201729,0.0,0.0009940357852882703,0.0	NA	GSE1(1.0, 0.356)	GSE1(1.0, 0.356)	NA	NA	NA	NA	NA	NA	NA	No	NA	HPRC,HGSVC,1KG-ONT	No	NA	NA	NA	NA	NA	NA
chr16:85519578	chr16-85519578-allele820793-114	INS	113	NA	0.036308623298033284,0.008645533141210375,0.0,0.0,0.0	0.054019	GSE1(1.0, 0.356)	GSE1(1.0, 0.356)	NA	NA	NA	NA	NA	NA	NA	No	NA	HPRC,HGSVC	No	NA	NA	NA	NA	NA	NA
chr16:85519578	chr16-85519578-allele820774-256	INS	255	NA	0.0,0.001440922190201729,0.0,0.0,0.0	NA	GSE1(1.0, 0.356)	GSE1(1.0, 0.356)	NA	NA	NA	NA	NA	NA	NA	No	NA	HPRC,HGSVC,1KG-ONT	No	NA	NA	NA	NA	NA	NA
chr16:85519578	chr16-85519578-allele820810-734	INS	733	NA	0.006051437216338881,0.0,0.0,0.0,0.0	0.0108963	GSE1(1.0, 0.356)	GSE1(1.0, 0.356)	NA	NA	NA	NA	NA	NA	NA	No	NA	HPRC,HGSVC	No	NA	NA	NA	NA	NA	NA
chr16:85519578	chr16-85519578-allele820782-433	INS	432	NA	0.0,0.001440922190201729,0.0,0.003976143141153081,0.0	0.000408842	GSE1(1.0, 0.356)	GSE1(1.0, 0.356)	NA	NA	NA	NA	NA	NA	NA	No	NA	HPRC,HGSVC,1KG-ONT	No	NA	NA	NA	NA	NA	NA
chr16:85519578	chr16-85519578-allele820788-442	INS	441	NA	0.0,0.001440922190201729,0.0,0.0009940357852882703,0.0	NA	GSE1(1.0, 0.356)	GSE1(1.0, 0.356)	NA	NA	NA	NA	NA	NA	NA	No	NA	HPRC,HGSVC,1KG-ONT	No	NA	NA	NA	NA	NA	NA
chr16:85519578	chr16-85519578-allele820783-354	INS	353	NA	0.0015128593040847202,0.0,0.0,0.0,0.002044989775051125	7.61513e-05	GSE1(1.0, 0.356)	GSE1(1.0, 0.356)	NA	NA	NA	NA	NA	NA	NA	No	NA	HPRC,HGSVC,1KG-ONT	No	NA	NA	NA	NA	NA	NA
chr16:85519578	chr16-85519578-allele820796-169	INS	168	NA	0.009833585476550681,0.0,0.0,0.0,0.0	0.0179657	GSE1(1.0, 0.356)	GSE1(1.0, 0.356)	NA	NA	NA	NA	NA	NA	NA	No	NA	HPRC,HGSVC,1KG-ONT	No	NA	NA	NA	NA	NA	NA
chr16:85519578	chr16-85519578-allele820785-168	INS	167	NA	0.0007564296520423601,0.0,0.0,0.0,0.0	0.000918741	GSE1(1.0, 0.356)	GSE1(1.0, 0.356)	NA	NA	NA	NA	NA	NA	NA	No	NA	HPRC,HGSVC,1KG-ONT	No	NA	NA	NA	NA	NA	NA
chr16:85519578	chr16-85519578-allele820777-296	INS	295	NA	0.0015128593040847202,0.01585014409221902,0.000992063492063492,0.02286282306163022,0.009202453987730062	0.00544356	GSE1(1.0, 0.356)	GSE1(1.0, 0.356)	NA	NA	NA	NA	NA	NA	NA	No	NA	HPRC,HGSVC,1KG-ONT	No	NA	NA	NA	NA	NA	NA
chr16:85519578	chr16-85519578-allele820781-734	INS	733	NA	0.0030257186081694403,0.001440922190201729,0.0,0.0,0.0	0.00328379	GSE1(1.0, 0.356)	GSE1(1.0, 0.356)	NA	NA	NA	NA	NA	NA	NA	No	NA	HPRC,HGSVC	No	NA	NA	NA	NA	NA	NA
chr16:85519578	chr16-85519578-allele820795-278	INS	277	NA	0.0015128593040847202,0.0,0.0,0.0,0.0010224948875255625	0.00077342	GSE1(1.0, 0.356)	GSE1(1.0, 0.356)	NA	NA	NA	NA	NA	NA	NA	No	NA	HPRC,HGSVC,1KG-ONT	No	NA	NA	NA	NA	NA	NA
chr16:85519578	chr16-85519578-allele820802-385	INS	384	NA	0.0037821482602118004,0.0,0.0,0.0,0.0	0.00663171	GSE1(1.0, 0.356)	GSE1(1.0, 0.356)	NA	NA	NA	NA	NA	NA	NA	No	NA	HPRC,HGSVC,1KG-ONT	No	NA	NA	NA	NA	NA	NA
chr16:85519578	chr16-85519578-allele820791-1494	INS	1493	NA	0.0022692889561270802,0.007204610951008645,0.0,0.009940357852882704,0.0	NA	GSE1(1.0, 0.356)	GSE1(1.0, 0.356)	NA	NA	NA	NA	NA	NA	NA	No	NA	HPRC,HGSVC,1KG-ONT	No	NA	NA	NA	NA	NA	NA
chr16:85519578	chr16-85519578-allele820801-274	INS	273	NA	0.0,0.0,0.0,0.0009940357852882703,0.0	NA	GSE1(1.0, 0.356)	GSE1(1.0, 0.356)	NA	NA	NA	NA	NA	NA	NA	No	NA	HPRC,HGSVC,1KG-ONT	No	NA	NA	NA	NA	NA	NA
chr16:85519578	chr16-85519578-allele820780-1114	INS	1113	NA	0.0022692889561270802,0.0,0.0,0.0,0.0	0.00377908	GSE1(1.0, 0.356)	GSE1(1.0, 0.356)	NA	NA	NA	NA	NA	NA	NA	No	NA	HPRC,HGSVC,1KG-ONT	No	NA	NA	NA	NA	NA	NA
chr16:85519578	chr16-85519578-allele820798-114	INS	113	NA	0.0037821482602118004,0.0,0.0,0.0,0.0	0.00663171	GSE1(1.0, 0.356)	GSE1(1.0, 0.356)	NA	NA	NA	NA	NA	NA	NA	No	NA	HPRC,HGSVC	No	NA	NA	NA	NA	NA	NA
chr16:85519578	chr16-85519578-allele820804-259	INS	258	NA	0.0007564296520423601,0.0,0.0,0.0019880715705765406,0.0	NA	GSE1(1.0, 0.356)	GSE1(1.0, 0.356)	NA	NA	NA	NA	NA	NA	NA	No	NA	HPRC,HGSVC,1KG-ONT	No	NA	NA	NA	NA	NA	NA
chr16:85519578	chr16-85519578-allele820784-385	INS	384	NA	0.0015128593040847202,0.001440922190201729,0.0,0.0019880715705765406,0.0010224948875255625	NA	GSE1(1.0, 0.356)	GSE1(1.0, 0.356)	NA	NA	NA	NA	NA	NA	NA	No	NA	HPRC,HGSVC,1KG-ONT	No	NA	NA	NA	NA	NA	NA
chr16:85519580	chr16-85519580-allele820811-567	INS	566	NA	0.00680786686838124,0.0,0.0,0.0009940357852882703,0.0	0.0101459	GSE1(1.0, 0.356)	GSE1(1.0, 0.356)	NA	NA	NA	NA	NA	NA	NA	No	NA	HPRC,HGSVC,1KG-ONT	No	NA	NA	NA	NA	NA	NA
chr16:85519604	chr16-85519604-allele820813-870	INS	869	NA	0.00680786686838124,0.0,0.0,0.0,0.0	0.0123139	GSE1(1.0, 0.356)	GSE1(1.0, 0.356)	NA	NA	NA	NA	NA	NA	NA	No	NA	HPRC,HGSVC,1KG-ONT	No	NA	NA	NA	NA	NA	NA
chr16:85519609	chr16-85519609-allele820819-497	INS	496	NA	0.0015128593040847202,0.001440922190201729,0.0,0.0,0.0	0.00077342	GSE1(1.0, 0.356)	GSE1(1.0, 0.356)	NA	NA	NA	NA	NA	NA	NA	No	NA	HPRC,HGSVC,1KG-ONT	No	NA	NA	NA	NA	NA	NA
chr16:85519609	chr16-85519609-allele820816-262	INS	261	NA	0.0007564296520423601,0.0,0.0,0.0,0.0	0.000918741	GSE1(1.0, 0.356)	GSE1(1.0, 0.356)	NA	NA	NA	NA	NA	NA	NA	No	NA	HPRC,HGSVC,1KG-ONT	No	NA	NA	NA	NA	NA	NA
chr16:85519609	chr16-85519609-allele820821-312	INS	311	NA	0.0,0.0,0.000992063492063492,0.0,0.0010224948875255625	NA	GSE1(1.0, 0.356)	GSE1(1.0, 0.356)	NA	NA	NA	NA	NA	NA	NA	No	NA	HPRC,HGSVC,1KG-ONT	No	NA	NA	NA	NA	NA	NA
chr16:85519609	chr16-85519609-allele820828-333	INS	332	NA	0.0007564296520423601,0.0,0.0,0.0,0.0	0.000918741	GSE1(1.0, 0.356)	GSE1(1.0, 0.356)	NA	NA	NA	NA	NA	NA	NA	No	NA	HPRC,HGSVC,1KG-ONT	No	NA	NA	NA	NA	NA	NA
chr16:85519609	chr16-85519609-allele820823-953	INS	952	NA	0.0007564296520423601,0.0,0.0,0.0,0.0	0.000918741	GSE1(1.0, 0.356)	GSE1(1.0, 0.356)	NA	NA	NA	NA	NA	NA	NA	No	NA	HPRC,HGSVC,1KG-ONT	No	NA	NA	NA	NA	NA	NA
chr16:85519609	chr16-85519609-allele820825-567	INS	566	NA	0.0015128593040847202,0.0,0.0,0.0,0.0	0.00234988	GSE1(1.0, 0.356)	GSE1(1.0, 0.356)	NA	NA	NA	NA	NA	NA	NA	No	NA	HPRC,HGSVC,1KG-ONT	No	NA	NA	NA	NA	NA	NA
chr16:85519610	chr16-85519610-allele820835-609	INS	608	NA	0.0,0.0,0.000992063492063492,0.0,0.0	NA	GSE1(1.0, 0.356)	GSE1(1.0, 0.356)	NA	NA	NA	NA	NA	NA	NA	No	NA	HPRC,HGSVC,1KG-ONT	No	NA	NA	NA	NA	NA	NA
chr16:85523226	chr16-85523226-allele820902-1	DEL	54	NA	0.06202723146747353,0.008645533141210375,0.0,0.0,0.0	0.0988245	GSE1(1.0, 0.356)	GSE1(1.0, 0.356)	NA	NA	NA	NA	NA	NA	NA	No	NA	HPRC,HGSVC,1KG-ONT	No	NA	NA	NA	NA	NA	NA
chr16:85552273	chr16-85552273-allele821245-1	DEL	307	NA	0.10816944024205749,0.3314121037463977,0.22718253968253968,0.3499005964214712,0.4376278118609407	0.120021	GSE1(1.0, 0.356)	GSE1(1.0, 0.356)	NA	NA	NA	NA	NA	NA	NA	No	NA	HPRC,HGSVC,1KG-ONT	No	NA	NA	NA	NA	NA	NA
chr16:85572324	chr16-85572324-allele821459-72	INS	71	NA	0.01588502269288956,0.0,0.0,0.0,0.0	0.0291787	GSE1(1.0, 0.356)	GSE1(1.0, 0.356)	NA	NA	NA	NA	NA	NA	NA	No	NA	HPRC,1KG-ONT	Yes	NA	NA	NA	NA	NA	NA
chr16:85577072	chr16-85577072-allele821498-1	DEL	64	NA	0.0022692889561270802,0.0,0.0,0.0,0.0	0.00377908	GSE1(1.0, 0.356)	GSE1(1.0, 0.356)	NA	NA	NA	NA	NA	NA	NA	No	NA	No	Yes	NA	NA	NA	NA	NA	NA
chr16:85604758	chr16-85604758-allele821835-157	INS	156	NA	0.0022692889561270802,0.0,0.0,0.0,0.0	0.00377908	GSE1(1.0, 0.356)	GSE1(1.0, 0.356)	NA	NA	NA	NA	NA	NA	NA	No	NA	HPRC,HGSVC,1KG-ONT	Yes	NA	NA	NA	NA	NA	NA
chr16:85604760	chr16-85604760-allele821836-95	INS	94	NA	0.012859304084720122,0.002881844380403458,0.0,0.0,0.0010224948875255625	0.0175398	GSE1(1.0, 0.356)	GSE1(1.0, 0.356)	NA	NA	NA	NA	NA	NA	NA	No	NA	HPRC,HGSVC,1KG-ONT	Yes	NA	NA	NA	NA	NA	NA
chr16:85604764	chr16-85604764-allele821839-93	INS	92	NA	0.006051437216338881,0.0,0.0,0.0,0.0	0.0108963	GSE1(1.0, 0.356)	GSE1(1.0, 0.356)	NA	NA	NA	NA	NA	NA	NA	No	NA	HPRC,HGSVC,1KG-ONT	Yes	NA	NA	NA	NA	NA	NA
chr16:85604764	chr16-85604764-allele821838-101	INS	100	NA	0.0045385779122541605,0.0,0.0,0.0,0.0	0.00805514	GSE1(1.0, 0.356)	GSE1(1.0, 0.356)	NA	NA	NA	NA	NA	NA	NA	No	NA	HPRC,HGSVC,1KG-ONT	Yes	NA	NA	NA	NA	NA	NA
chr16:85604766	chr16-85604766-allele821842-99	INS	98	NA	0.0007564296520423601,0.0,0.0,0.002982107355864811,0.0010224948875255625	NA	GSE1(1.0, 0.356)	GSE1(1.0, 0.356)	NA	NA	NA	NA	NA	NA	NA	No	NA	HPRC,HGSVC,1KG-ONT	Yes	NA	NA	NA	NA	NA	NA
chr16:85604766	chr16-85604766-allele821841-85	INS	84	NA	0.00680786686838124,0.001440922190201729,0.0,0.0,0.0	0.0101459	GSE1(1.0, 0.356)	GSE1(1.0, 0.356)	NA	NA	NA	NA	NA	NA	NA	No	NA	HPRC,HGSVC,1KG-ONT	Yes	NA	NA	NA	NA	NA	NA
chr16:85604772	chr16-85604772-allele821850-94	INS	93	NA	0.0007564296520423601,0.001440922190201729,0.0,0.0019880715705765406,0.002044989775051125	NA	GSE1(1.0, 0.356)	GSE1(1.0, 0.356)	NA	NA	NA	NA	NA	NA	NA	No	NA	HPRC,HGSVC,1KG-ONT	Yes	NA	NA	NA	NA	NA	NA
chr16:85604772	chr16-85604772-allele821851-121	INS	120	NA	0.031013615733736764,0.01440922190201729,0.003968253968253968,0.019880715705765408,0.012269938650306749	0.00947907	GSE1(1.0, 0.356)	GSE1(1.0, 0.356)	NA	NA	NA	NA	NA	NA	NA	No	NA	HPRC,HGSVC,1KG-ONT	Yes	NA	NA	NA	NA	NA	NA
chr16:85604773	chr16-85604773-allele821853-127	INS	126	NA	0.0022692889561270802,0.0,0.0,0.0,0.0	0.00377908	GSE1(1.0, 0.356)	GSE1(1.0, 0.356)	NA	NA	NA	NA	NA	NA	NA	No	NA	HPRC,HGSVC,1KG-ONT	Yes	NA	NA	NA	NA	NA	NA
chr16:85604774	chr16-85604774-allele821860-125	INS	124	NA	0.02042360060514372,0.020172910662824207,0.005952380952380952,0.08449304174950298,0.015337423312883436	0.00206065	GSE1(1.0, 0.356)	GSE1(1.0, 0.356)	NA	NA	NA	NA	NA	NA	NA	No	NA	HPRC,HGSVC,1KG-ONT	Yes	NA	NA	NA	NA	NA	NA
chr16:85604774	chr16-85604774-allele821857-71	INS	70	NA	0.015128593040847202,0.0,0.0,0.0,0.0	0.0277836	GSE1(1.0, 0.356)	GSE1(1.0, 0.356)	NA	NA	NA	NA	NA	NA	NA	No	NA	HPRC,HGSVC	Yes	NA	NA	NA	NA	NA	NA
chr16:85604774	chr16-85604774-allele821859-111	INS	110	NA	0.018154311649016642,0.04610951008645533,0.008928571428571428,0.015904572564612324,0.012269938650306749	NA	GSE1(1.0, 0.356)	GSE1(1.0, 0.356)	NA	NA	NA	NA	NA	NA	NA	No	NA	HPRC,HGSVC,1KG-ONT	Yes	NA	NA	NA	NA	NA	NA
chr16:85604774	chr16-85604774-allele821858-109	INS	108	NA	0.007564296520423601,0.002881844380403458,0.0,0.002982107355864811,0.005112474437627812	0.00239176	GSE1(1.0, 0.356)	GSE1(1.0, 0.356)	NA	NA	NA	NA	NA	NA	NA	No	NA	HPRC,HGSVC,1KG-ONT	Yes	NA	NA	NA	NA	NA	NA
chr16:85604774	chr16-85604774-allele821854-137	INS	136	NA	0.00529500756429652,0.001440922190201729,0.011904761904761904,0.0009940357852882703,0.0	NA	GSE1(1.0, 0.356)	GSE1(1.0, 0.356)	NA	NA	NA	NA	NA	NA	NA	No	NA	HPRC,HGSVC,1KG-ONT	Yes	NA	NA	NA	NA	NA	NA
chr16:85604774	chr16-85604774-allele821856-140	INS	139	NA	0.0022692889561270802,0.010086455331412104,0.002976190476190476,0.014910536779324055,0.0010224948875255625	0.0014759	GSE1(1.0, 0.356)	GSE1(1.0, 0.356)	NA	NA	NA	NA	NA	NA	NA	No	NA	HPRC,HGSVC,1KG-ONT	Yes	NA	NA	NA	NA	NA	NA
chr16:85604775	chr16-85604775-allele821864-105	INS	104	NA	0.00529500756429652,0.0,0.000992063492063492,0.0,0.0	0.00736694	GSE1(1.0, 0.356)	GSE1(1.0, 0.356)	NA	NA	NA	NA	NA	NA	NA	No	NA	HPRC,HGSVC,1KG-ONT	Yes	NA	NA	NA	NA	NA	NA
chr16:85604780	chr16-85604780-allele821867-84	INS	83	NA	0.0226928895612708,0.0,0.001984126984126984,0.0,0.003067484662576687	0.0316694	GSE1(1.0, 0.356)	GSE1(1.0, 0.356)	NA	NA	NA	NA	NA	NA	NA	No	NA	HPRC,HGSVC,1KG-ONT	Yes	NA	NA	NA	NA	NA	NA
chr16:85604782	chr16-85604782-allele821868-67	INS	66	NA	0.0037821482602118004,0.0,0.0,0.0,0.0	0.00663171	GSE1(1.0, 0.356)	GSE1(1.0, 0.356)	NA	NA	NA	NA	NA	NA	NA	No	NA	HPRC,HGSVC	Yes	NA	NA	NA	NA	NA	NA
chr16:85604782	chr16-85604782-allele821869-78	INS	77	NA	0.05068078668683813,0.002881844380403458,0.0,0.0,0.0	0.0870714	GSE1(1.0, 0.356)	GSE1(1.0, 0.356)	NA	NA	NA	NA	NA	NA	NA	No	NA	HPRC,HGSVC	Yes	NA	NA	NA	NA	NA	NA
chr16:85604803	chr16-85604803-allele821872-109	INS	108	NA	0.0015128593040847202,0.0,0.0,0.0,0.0	0.00234988	GSE1(1.0, 0.356)	GSE1(1.0, 0.356)	NA	NA	NA	NA	NA	NA	NA	No	NA	HPRC,HGSVC,1KG-ONT	Yes	NA	NA	NA	NA	NA	NA
chr16:85604803	chr16-85604803-allele821870-101	INS	100	NA	0.0015128593040847202,0.0,0.0,0.0,0.0	0.00234988	GSE1(1.0, 0.356)	GSE1(1.0, 0.356)	NA	NA	NA	NA	NA	NA	NA	No	NA	HPRC,HGSVC,1KG-ONT	Yes	NA	NA	NA	NA	NA	NA
chr16:85604805	chr16-85604805-allele821877-134	INS	133	NA	0.0007564296520423601,0.020172910662824207,0.000992063492063492,0.003976143141153081,0.00408997955010225	0.00263684	GSE1(1.0, 0.356)	GSE1(1.0, 0.356)	NA	NA	NA	NA	NA	NA	NA	No	NA	HPRC,HGSVC,1KG-ONT	Yes	NA	NA	NA	NA	NA	NA
chr16:85604805	chr16-85604805-allele821881-137	INS	136	NA	0.00680786686838124,0.002881844380403458,0.0,0.0019880715705765406,0.002044989775051125	0.00383436	GSE1(1.0, 0.356)	GSE1(1.0, 0.356)	NA	NA	NA	NA	NA	NA	NA	No	NA	HPRC,HGSVC,1KG-ONT	Yes	NA	NA	NA	NA	NA	NA
chr16:85604805	chr16-85604805-allele821880-147	INS	146	NA	0.0007564296520423601,0.0,0.0,0.0,0.0	0.000918741	GSE1(1.0, 0.356)	GSE1(1.0, 0.356)	NA	NA	NA	NA	NA	NA	NA	No	NA	HPRC,HGSVC,1KG-ONT	Yes	NA	NA	NA	NA	NA	NA
chr16:85604805	chr16-85604805-allele821879-132	INS	131	NA	0.012102874432677761,0.02881844380403458,0.013888888888888888,0.014910536779324055,0.00408997955010225	NA	GSE1(1.0, 0.356)	GSE1(1.0, 0.356)	NA	NA	NA	NA	NA	NA	NA	No	NA	HPRC,HGSVC,1KG-ONT	Yes	NA	NA	NA	NA	NA	NA
chr16:85604805	chr16-85604805-allele821875-95	INS	94	NA	0.0045385779122541605,0.0,0.0,0.0,0.0010224948875255625	0.00598883	GSE1(1.0, 0.356)	GSE1(1.0, 0.356)	NA	NA	NA	NA	NA	NA	NA	No	NA	HPRC,HGSVC,1KG-ONT	Yes	NA	NA	NA	NA	NA	NA
chr16:85604805	chr16-85604805-allele821878-103	INS	102	NA	0.0007564296520423601,0.005763688760806916,0.0,0.004970178926441352,0.002044989775051125	0.000525255	GSE1(1.0, 0.356)	GSE1(1.0, 0.356)	NA	NA	NA	NA	NA	NA	NA	No	NA	HPRC,HGSVC,1KG-ONT	Yes	NA	NA	NA	NA	NA	NA
chr16:85604805	chr16-85604805-allele821874-135	INS	134	NA	0.0015128593040847202,0.001440922190201729,0.0,0.0,0.002044989775051125	NA	GSE1(1.0, 0.356)	GSE1(1.0, 0.356)	NA	NA	NA	NA	NA	NA	NA	No	NA	HPRC,HGSVC,1KG-ONT	Yes	NA	NA	NA	NA	NA	NA
chr16:85604805	chr16-85604805-allele821873-116	INS	115	NA	0.02118003025718608,0.002881844380403458,0.00496031746031746,0.0009940357852882703,0.002044989775051125	0.0218428	GSE1(1.0, 0.356)	GSE1(1.0, 0.356)	NA	NA	NA	NA	NA	NA	NA	No	NA	HPRC,HGSVC,1KG-ONT	Yes	NA	NA	NA	NA	NA	NA
chr16:85604806	chr16-85604806-allele821889-117	INS	116	NA	0.11119515885022693,0.06340057636887608,0.015873015873015872,0.04572564612326044,0.03067484662576687	0.0497117	GSE1(1.0, 0.356)	GSE1(1.0, 0.356)	NA	NA	NA	NA	NA	NA	NA	No	NA	HPRC,HGSVC,1KG-ONT	Yes	NA	NA	NA	NA	NA	NA
chr16:85604806	chr16-85604806-allele821886-125	INS	124	NA	0.009077155824508321,0.01440922190201729,0.016865079365079364,0.018886679920477135,0.023517382413087935	0.00241273	GSE1(1.0, 0.356)	GSE1(1.0, 0.356)	NA	NA	NA	NA	NA	NA	NA	No	NA	HPRC,HGSVC,1KG-ONT	Yes	NA	NA	NA	NA	NA	NA
chr16:85604806	chr16-85604806-allele821885-76	INS	75	NA	0.01059001512859304,0.001440922190201729,0.0,0.0,0.0	0.0171373	GSE1(1.0, 0.356)	GSE1(1.0, 0.356)	NA	NA	NA	NA	NA	NA	NA	No	NA	HPRC,HGSVC	Yes	NA	NA	NA	NA	NA	NA
chr16:85604806	chr16-85604806-allele821887-89	INS	88	NA	0.009833585476550681,0.001440922190201729,0.0,0.0,0.002044989775051125	0.0121717	GSE1(1.0, 0.356)	GSE1(1.0, 0.356)	NA	NA	NA	NA	NA	NA	NA	No	NA	HPRC,HGSVC,1KG-ONT	Yes	NA	NA	NA	NA	NA	NA
chr16:85604806	chr16-85604806-allele821888-91	INS	90	NA	0.02042360060514372,0.0,0.0,0.0,0.0	0.0375102	GSE1(1.0, 0.356)	GSE1(1.0, 0.356)	NA	NA	NA	NA	NA	NA	NA	No	NA	HPRC,HGSVC,1KG-ONT	Yes	NA	NA	NA	NA	NA	NA
chr16:85604839	chr16-85604839-allele821891-1	DEL	1056	NA	0.012102874432677761,0.0,0.0,0.0,0.0	0.0221846	GSE1(1.0, 0.356)	GSE1(1.0, 0.356)	NA	NA	NA	NA	NA	NA	enhancer	No	NA	HGSVC	Yes	NA	NA	NA	NA	NA	NA
chr16:85646016	chr16-85646016-allele822400-1	DEL	70	NA	0.24130105900151286,0.01440922190201729,0.012896825396825396,0.002982107355864811,0.010224948875255624	0.325561	GSE1(1.0, 0.356)	GSE1(1.0, 0.356)	NA	NA	NA	NA	NA	NA	NA	No	NA	HPRC,HGSVC,1KG-ONT	No	NA	NA	NA	NA	NA	NA
chr16:85646025	chr16-85646025-allele822402-1	DEL	105	NA	0.0007564296520423601,0.0,0.0,0.0,0.0	0.000918741	GSE1(1.0, 0.356)	GSE1(1.0, 0.356)	NA	NA	NA	NA	NA	NA	NA	No	NA	No	No	NA	NA	NA	NA	NA	NA
chr16:85646025	chr16-85646025-allele822401-71	INS	70	NA	0.0007564296520423601,0.0,0.005952380952380952,0.0019880715705765406,0.0	4.4099e-05	GSE1(1.0, 0.356)	GSE1(1.0, 0.356)	NA	NA	NA	NA	NA	NA	NA	No	NA	No	No	NA	NA	NA	NA	NA	NA
chr16:85646181	chr16-85646181-allele822413-71	INS	70	NA	0.0022692889561270802,0.0,0.0,0.0,0.0	0.00377908	GSE1(1.0, 0.356)	GSE1(1.0, 0.356)	NA	NA	NA	NA	NA	NA	NA	No	NA	No	No	NA	NA	NA	NA	NA	NA
chr16:85651037	chr16-85651037-allele822492-53	INS	52	NA	0.0045385779122541605,0.0,0.0,0.002982107355864811,0.0	0.00323332	GSE1(1.0, 0.356)	GSE1(1.0, 0.356)	NA	NA	NA	NA	NA	NA	NA	No	NA	No	No	NA	NA	NA	NA	NA	NA
chr16:85653190	chr16-85653190-allele822534-120	INS	119	NA	0.00832072617246596,0.002881844380403458,0.0,0.0,0.0010224948875255625	0.00954065	GSE1(1.0, 0.356)	GSE1(1.0, 0.356)	NA	NA	NA	NA	NA	NA	enhancer	No	NA	HPRC,HGSVC,1KG-ONT	Yes	NA	NA	NA	NA	NA	NA
chr16:85653190	chr16-85653190-allele822535-148	INS	147	NA	0.0022692889561270802,0.0,0.0,0.0009940357852882703,0.0	0.0019853	GSE1(1.0, 0.356)	GSE1(1.0, 0.356)	NA	NA	NA	NA	NA	NA	enhancer	No	NA	HPRC,HGSVC	Yes	NA	NA	NA	NA	NA	NA
chr16:85653191	chr16-85653191-allele822541-95	INS	94	NA	0.0,0.0,0.0,0.0,0.005112474437627812	0.000203029	GSE1(1.0, 0.356)	GSE1(1.0, 0.356)	NA	NA	NA	NA	NA	NA	enhancer	No	NA	HPRC,HGSVC,1KG-ONT	No	NA	NA	NA	NA	NA	NA
chr16:85653191	chr16-85653191-allele822547-497	INS	496	NA	0.00680786686838124,0.001440922190201729,0.0,0.0,0.0	0.0101459	GSE1(1.0, 0.356)	GSE1(1.0, 0.356)	NA	NA	NA	NA	NA	NA	enhancer	No	NA	HPRC,HGSVC,1KG-ONT	Yes	NA	NA	NA	NA	NA	NA
chr16:85653191	chr16-85653191-allele822550-202	INS	201	NA	0.0,0.0,0.0,0.0,0.006134969325153374	0.000593574	GSE1(1.0, 0.356)	GSE1(1.0, 0.356)	NA	NA	NA	NA	NA	NA	enhancer	No	NA	HPRC,HGSVC	Yes	NA	NA	NA	NA	NA	NA
chr16:85653191	chr16-85653191-allele822553-392	INS	391	NA	0.0030257186081694403,0.0,0.0,0.007952286282306162,0.002044989775051125	NA	GSE1(1.0, 0.356)	GSE1(1.0, 0.356)	NA	NA	NA	NA	NA	NA	enhancer	No	NA	HPRC,HGSVC,1KG-ONT	Yes	NA	NA	NA	NA	NA	NA
chr16:85653191	chr16-85653191-allele822554-182	INS	181	NA	0.0007564296520423601,0.0,0.0,0.0,0.0	0.000918741	GSE1(1.0, 0.356)	GSE1(1.0, 0.356)	NA	NA	NA	NA	NA	NA	enhancer	No	NA	HPRC,HGSVC	Yes	NA	NA	NA	NA	NA	NA
chr16:85653191	chr16-85653191-allele822545-357	INS	356	NA	0.007564296520423601,0.004322766570605188,0.001984126984126984,0.0009940357852882703,0.0	0.00494209	GSE1(1.0, 0.356)	GSE1(1.0, 0.356)	NA	NA	NA	NA	NA	NA	enhancer	No	NA	HPRC,HGSVC,1KG-ONT	Yes	NA	NA	NA	NA	NA	NA
chr16:85653191	chr16-85653191-allele822557-513	INS	512	NA	0.0007564296520423601,0.0,0.0,0.0,0.0	0.000918741	GSE1(1.0, 0.356)	GSE1(1.0, 0.356)	NA	NA	NA	NA	NA	NA	enhancer	No	NA	HPRC,HGSVC,1KG-ONT	Yes	NA	NA	NA	NA	NA	NA
chr16:85653191	chr16-85653191-allele822552-320	INS	319	NA	0.0030257186081694403,0.011527377521613832,0.0,0.0,0.011247443762781187	NA	GSE1(1.0, 0.356)	GSE1(1.0, 0.356)	NA	NA	NA	NA	NA	NA	enhancer	No	NA	HPRC,HGSVC,1KG-ONT	Yes	NA	NA	NA	NA	NA	NA
chr16:85653191	chr16-85653191-allele822556-456	INS	455	NA	0.0,0.0,0.0,0.0,0.0010224948875255625	NA	GSE1(1.0, 0.356)	GSE1(1.0, 0.356)	NA	NA	NA	NA	NA	NA	enhancer	No	NA	HPRC,HGSVC,1KG-ONT	Yes	NA	NA	NA	NA	NA	NA
chr16:85653191	chr16-85653191-allele822549-172	INS	171	NA	0.0007564296520423601,0.005763688760806916,0.0,0.0,0.0	NA	GSE1(1.0, 0.356)	GSE1(1.0, 0.356)	NA	NA	NA	NA	NA	NA	enhancer	No	NA	HPRC,HGSVC	Yes	NA	NA	NA	NA	NA	NA
chr16:85653191	chr16-85653191-allele822555-290	INS	289	NA	0.0022692889561270802,0.002881844380403458,0.0,0.0009940357852882703,0.002044989775051125	NA	GSE1(1.0, 0.356)	GSE1(1.0, 0.356)	NA	NA	NA	NA	NA	NA	enhancer	No	NA	HPRC,HGSVC,1KG-ONT	Yes	NA	NA	NA	NA	NA	NA
chr16:85653191	chr16-85653191-allele822543-178	INS	177	NA	0.0007564296520423601,0.0,0.0,0.0009940357852882703,0.0	NA	GSE1(1.0, 0.356)	GSE1(1.0, 0.356)	NA	NA	NA	NA	NA	NA	enhancer	No	NA	HPRC,HGSVC	Yes	NA	NA	NA	NA	NA	NA
chr16:85653191	chr16-85653191-allele822548-534	INS	533	NA	0.0,0.002881844380403458,0.0,0.0009940357852882703,0.0	3.94758e-05	GSE1(1.0, 0.356)	GSE1(1.0, 0.356)	NA	NA	NA	NA	NA	NA	enhancer	No	NA	HPRC,HGSVC,1KG-ONT	Yes	NA	NA	NA	NA	NA	NA
chr16:85653191	chr16-85653191-allele822539-481	INS	480	NA	0.0015128593040847202,0.004322766570605188,0.007936507936507936,0.011928429423459244,0.0	0.00169496	GSE1(1.0, 0.356)	GSE1(1.0, 0.356)	NA	NA	NA	NA	NA	NA	enhancer	No	NA	HPRC,HGSVC,1KG-ONT	Yes	NA	NA	NA	NA	NA	NA
chr16:85653191	chr16-85653191-allele822540-248	INS	247	NA	0.0007564296520423601,0.0,0.00496031746031746,0.0,0.0	NA	GSE1(1.0, 0.356)	GSE1(1.0, 0.356)	NA	NA	NA	NA	NA	NA	enhancer	No	NA	HPRC,HGSVC	Yes	NA	NA	NA	NA	NA	NA
chr16:85653191	chr16-85653191-allele822538-214	INS	213	NA	0.0,0.0,0.000992063492063492,0.0009940357852882703,0.0	NA	GSE1(1.0, 0.356)	GSE1(1.0, 0.356)	NA	NA	NA	NA	NA	NA	enhancer	No	NA	HPRC,HGSVC	Yes	NA	NA	NA	NA	NA	NA
chr16:85653191	chr16-85653191-allele822544-329	INS	328	NA	0.0015128593040847202,0.0,0.0,0.0,0.0	0.00234988	GSE1(1.0, 0.356)	GSE1(1.0, 0.356)	NA	NA	NA	NA	NA	NA	enhancer	No	NA	HPRC,HGSVC,1KG-ONT	Yes	NA	NA	NA	NA	NA	NA
chr16:85653191	chr16-85653191-allele822537-362	INS	361	NA	0.0,0.0,0.0,0.0009940357852882703,0.0	NA	GSE1(1.0, 0.356)	GSE1(1.0, 0.356)	NA	NA	NA	NA	NA	NA	enhancer	No	NA	HPRC,HGSVC,1KG-ONT	Yes	NA	NA	NA	NA	NA	NA
chr16:85653191	chr16-85653191-allele822551-331	INS	330	NA	0.0,0.021613832853025938,0.0,0.006958250497017893,0.002044989775051125	0.00383842	GSE1(1.0, 0.356)	GSE1(1.0, 0.356)	NA	NA	NA	NA	NA	NA	enhancer	No	NA	HPRC,HGSVC,1KG-ONT	Yes	NA	NA	NA	NA	NA	NA
chr16:85653191	chr16-85653191-allele822542-372	INS	371	NA	0.0037821482602118004,0.001440922190201729,0.000992063492063492,0.0,0.0	0.00324023	GSE1(1.0, 0.356)	GSE1(1.0, 0.356)	NA	NA	NA	NA	NA	NA	enhancer	No	NA	HPRC,HGSVC,1KG-ONT	Yes	NA	NA	NA	NA	NA	NA
chr16:85653191	chr16-85653191-allele822546-428	INS	427	NA	0.0007564296520423601,0.0,0.0,0.0,0.0	0.000918741	GSE1(1.0, 0.356)	GSE1(1.0, 0.356)	NA	NA	NA	NA	NA	NA	enhancer	No	NA	HPRC,HGSVC,1KG-ONT	Yes	NA	NA	NA	NA	NA	NA
chr16:85653196	chr16-85653196-allele822564-413	INS	412	NA	0.0007564296520423601,0.0,0.001984126984126984,0.006958250497017893,0.003067484662576687	0.000613991	GSE1(1.0, 0.356)	GSE1(1.0, 0.356)	NA	NA	NA	NA	NA	NA	enhancer	No	NA	HPRC,HGSVC,1KG-ONT	Yes	NA	NA	NA	NA	NA	NA
chr16:85653198	chr16-85653198-allele822570-89	INS	88	NA	0.0007564296520423601,0.0,0.0,0.0,0.0	0.000918741	GSE1(1.0, 0.356)	GSE1(1.0, 0.356)	NA	NA	NA	NA	NA	NA	enhancer	No	NA	HPRC,HGSVC,1KG-ONT	No	NA	NA	NA	NA	NA	NA
chr16:85653198	chr16-85653198-allele822567-154	INS	153	NA	0.0007564296520423601,0.0,0.0,0.0,0.0	0.000918741	GSE1(1.0, 0.356)	GSE1(1.0, 0.356)	NA	NA	NA	NA	NA	NA	enhancer	No	NA	HPRC,HGSVC	Yes	NA	NA	NA	NA	NA	NA
chr16:85653198	chr16-85653198-allele822569-367	INS	366	NA	0.0022692889561270802,0.0,0.0,0.0019880715705765406,0.0	0.000980669	GSE1(1.0, 0.356)	GSE1(1.0, 0.356)	NA	NA	NA	NA	NA	NA	enhancer	No	NA	HPRC,HGSVC,1KG-ONT	Yes	NA	NA	NA	NA	NA	NA
chr16:85653198	chr16-85653198-allele822568-273	INS	272	NA	0.0,0.002881844380403458,0.000992063492063492,0.0,0.0	3.94758e-05	GSE1(1.0, 0.356)	GSE1(1.0, 0.356)	NA	NA	NA	NA	NA	NA	enhancer	No	NA	HPRC,HGSVC,1KG-ONT	Yes	NA	NA	NA	NA	NA	NA
chr16:85653200	chr16-85653200-allele822572-347	INS	346	NA	0.0015128593040847202,0.004322766570605188,0.0,0.012922465208747515,0.0010224948875255625	0.000704047	GSE1(1.0, 0.356)	GSE1(1.0, 0.356)	NA	NA	NA	NA	NA	NA	enhancer	No	NA	HPRC,HGSVC,1KG-ONT	Yes	NA	NA	NA	NA	NA	NA
chr16:85653201	chr16-85653201-allele822590-197	INS	196	NA	0.0030257186081694403,0.0,0.0,0.0,0.0	0.00495017	GSE1(1.0, 0.356)	GSE1(1.0, 0.356)	NA	NA	NA	NA	NA	NA	enhancer	No	NA	HPRC,HGSVC	Yes	NA	NA	NA	NA	NA	NA
chr16:85653201	chr16-85653201-allele822579-383	INS	382	NA	0.0037821482602118004,0.002881844380403458,0.011904761904761904,0.0019880715705765406,0.00408997955010225	NA	GSE1(1.0, 0.356)	GSE1(1.0, 0.356)	NA	NA	NA	NA	NA	NA	enhancer	No	NA	HPRC,HGSVC,1KG-ONT	Yes	NA	NA	NA	NA	NA	NA
chr16:85653201	chr16-85653201-allele822596-171	INS	170	NA	0.0,0.004322766570605188,0.0,0.0,0.0	3.94758e-05	GSE1(1.0, 0.356)	GSE1(1.0, 0.356)	NA	NA	NA	NA	NA	NA	enhancer	No	NA	HPRC,HGSVC	Yes	NA	NA	NA	NA	NA	NA
chr16:85653201	chr16-85653201-allele822580-296	INS	295	NA	0.0,0.001440922190201729,0.002976190476190476,0.017892644135188866,0.0	0.00341322	GSE1(1.0, 0.356)	GSE1(1.0, 0.356)	NA	NA	NA	NA	NA	NA	enhancer	No	NA	HPRC,HGSVC,1KG-ONT	Yes	NA	NA	NA	NA	NA	NA
chr16:85653201	chr16-85653201-allele822594-165	INS	164	NA	0.0007564296520423601,0.0,0.0,0.0,0.0	0.000918741	GSE1(1.0, 0.356)	GSE1(1.0, 0.356)	NA	NA	NA	NA	NA	NA	enhancer	No	NA	HPRC,HGSVC	Yes	NA	NA	NA	NA	NA	NA
chr16:85653201	chr16-85653201-allele822585-251	INS	250	NA	0.0015128593040847202,0.004322766570605188,0.0,0.009940357852882704,0.0	9.78865e-05	GSE1(1.0, 0.356)	GSE1(1.0, 0.356)	NA	NA	NA	NA	NA	NA	enhancer	No	NA	HPRC,HGSVC	Yes	NA	NA	NA	NA	NA	NA
chr16:85653201	chr16-85653201-allele822593-487	INS	486	NA	0.0007564296520423601,0.001440922190201729,0.0,0.0,0.0	NA	GSE1(1.0, 0.356)	GSE1(1.0, 0.356)	NA	NA	NA	NA	NA	NA	enhancer	No	NA	HPRC,HGSVC,1KG-ONT	Yes	NA	NA	NA	NA	NA	NA
chr16:85653201	chr16-85653201-allele822600-412	INS	411	NA	0.0015128593040847202,0.0,0.001984126984126984,0.0,0.0	7.61513e-05	GSE1(1.0, 0.356)	GSE1(1.0, 0.356)	NA	NA	NA	NA	NA	NA	enhancer	No	NA	HPRC,HGSVC,1KG-ONT	Yes	NA	NA	NA	NA	NA	NA
chr16:85653201	chr16-85653201-allele822589-562	INS	561	NA	0.0,0.001440922190201729,0.010912698412698412,0.003976143141153081,0.016359918200409	0.0053757	GSE1(1.0, 0.356)	GSE1(1.0, 0.356)	NA	NA	NA	NA	NA	NA	enhancer	No	NA	HPRC,HGSVC,1KG-ONT	Yes	NA	NA	NA	NA	NA	NA
chr16:85653201	chr16-85653201-allele822588-182	INS	181	NA	0.0007564296520423601,0.0,0.013888888888888888,0.0,0.0	0.00089874	GSE1(1.0, 0.356)	GSE1(1.0, 0.356)	NA	NA	NA	NA	NA	NA	enhancer	No	NA	HPRC,HGSVC	Yes	NA	NA	NA	NA	NA	NA
chr16:85653201	chr16-85653201-allele822586-279	INS	278	NA	0.0015128593040847202,0.0,0.0,0.0,0.0	0.00234988	GSE1(1.0, 0.356)	GSE1(1.0, 0.356)	NA	NA	NA	NA	NA	NA	enhancer	No	NA	HPRC,HGSVC,1KG-ONT	Yes	NA	NA	NA	NA	NA	NA
chr16:85653201	chr16-85653201-allele822581-339	INS	338	NA	0.0,0.001440922190201729,0.0,0.0,0.0	NA	GSE1(1.0, 0.356)	GSE1(1.0, 0.356)	NA	NA	NA	NA	NA	NA	enhancer	No	NA	HPRC,HGSVC,1KG-ONT	Yes	NA	NA	NA	NA	NA	NA
chr16:85653201	chr16-85653201-allele822577-211	INS	210	NA	0.0015128593040847202,0.0,0.0,0.0,0.0	0.00234988	GSE1(1.0, 0.356)	GSE1(1.0, 0.356)	NA	NA	NA	NA	NA	NA	enhancer	No	NA	HPRC,HGSVC	Yes	NA	NA	NA	NA	NA	NA
chr16:85653201	chr16-85653201-allele822598-387	INS	386	NA	0.00529500756429652,0.005763688760806916,0.0,0.0,0.0010224948875255625	0.00272776	GSE1(1.0, 0.356)	GSE1(1.0, 0.356)	NA	NA	NA	NA	NA	NA	enhancer	No	NA	HPRC,HGSVC,1KG-ONT	Yes	NA	NA	NA	NA	NA	NA
chr16:85653201	chr16-85653201-allele822599-534	INS	533	NA	0.0030257186081694403,0.0,0.0,0.0,0.0	0.00520636	GSE1(1.0, 0.356)	GSE1(1.0, 0.356)	NA	NA	NA	NA	NA	NA	enhancer	No	NA	HPRC,HGSVC,1KG-ONT	Yes	NA	NA	NA	NA	NA	NA
chr16:85653201	chr16-85653201-allele822583-441	INS	440	NA	0.0007564296520423601,0.0,0.0,0.0,0.0	0.000918741	GSE1(1.0, 0.356)	GSE1(1.0, 0.356)	NA	NA	NA	NA	NA	NA	enhancer	No	NA	HPRC,HGSVC,1KG-ONT	Yes	NA	NA	NA	NA	NA	NA
chr16:85653201	chr16-85653201-allele822582-400	INS	399	NA	0.0022692889561270802,0.0,0.0,0.0,0.0	0.00377908	GSE1(1.0, 0.356)	GSE1(1.0, 0.356)	NA	NA	NA	NA	NA	NA	enhancer	No	NA	HPRC,HGSVC,1KG-ONT	Yes	NA	NA	NA	NA	NA	NA
chr16:85653201	chr16-85653201-allele822605-412	INS	411	NA	0.0007564296520423601,0.007204610951008645,0.0,0.011928429423459244,0.0	0.00156206	GSE1(1.0, 0.356)	GSE1(1.0, 0.356)	NA	NA	NA	NA	NA	NA	enhancer	No	NA	HPRC,HGSVC,1KG-ONT	Yes	NA	NA	NA	NA	NA	NA
chr16:85653201	chr16-85653201-allele822592-533	INS	532	NA	0.0,0.004322766570605188,0.0,0.0,0.0	3.94758e-05	GSE1(1.0, 0.356)	GSE1(1.0, 0.356)	NA	NA	NA	NA	NA	NA	enhancer	No	NA	HPRC,HGSVC,1KG-ONT	Yes	NA	NA	NA	NA	NA	NA
chr16:85653202	chr16-85653202-allele822606-313	INS	312	NA	0.0,0.0,0.0,0.0019880715705765406,0.002044989775051125	0.000224143	GSE1(1.0, 0.356)	GSE1(1.0, 0.356)	NA	NA	NA	NA	NA	NA	enhancer	No	NA	HPRC,HGSVC,1KG-ONT	Yes	NA	NA	NA	NA	NA	NA
chr16:85653208	chr16-85653208-allele822620-237	INS	236	NA	0.0,0.002881844380403458,0.005952380952380952,0.0,0.003067484662576687	0.00151771	GSE1(1.0, 0.356)	GSE1(1.0, 0.356)	NA	NA	NA	NA	NA	NA	enhancer	No	NA	HPRC,HGSVC	Yes	NA	NA	NA	NA	NA	NA
chr16:85653208	chr16-85653208-allele822623-206	INS	205	NA	0.0015128593040847202,0.0,0.0,0.0,0.0	0.00183645	GSE1(1.0, 0.356)	GSE1(1.0, 0.356)	NA	NA	NA	NA	NA	NA	enhancer	No	NA	HPRC,HGSVC	Yes	NA	NA	NA	NA	NA	NA
chr16:85653208	chr16-85653208-allele822619-399	INS	398	NA	0.0015128593040847202,0.0,0.0,0.0019880715705765406,0.002044989775051125	NA	GSE1(1.0, 0.356)	GSE1(1.0, 0.356)	NA	NA	NA	NA	NA	NA	enhancer	No	NA	HPRC,HGSVC,1KG-ONT	Yes	NA	NA	NA	NA	NA	NA
chr16:85653208	chr16-85653208-allele822622-83	INS	82	NA	0.006051437216338881,0.0,0.0,0.0,0.0	0.0108963	GSE1(1.0, 0.356)	GSE1(1.0, 0.356)	NA	NA	NA	NA	NA	NA	enhancer	No	NA	HPRC,1KG-ONT	No	NA	NA	NA	NA	NA	NA
chr16:85653208	chr16-85653208-allele822615-203	INS	202	NA	0.0037821482602118004,0.010086455331412104,0.001984126984126984,0.015904572564612324,0.016359918200409	0.00240321	GSE1(1.0, 0.356)	GSE1(1.0, 0.356)	NA	NA	NA	NA	NA	NA	enhancer	No	NA	HPRC,HGSVC	Yes	NA	NA	NA	NA	NA	NA
chr16:85653208	chr16-85653208-allele822617-177	INS	176	NA	0.0007564296520423601,0.0,0.0,0.0,0.0	0.000918741	GSE1(1.0, 0.356)	GSE1(1.0, 0.356)	NA	NA	NA	NA	NA	NA	enhancer	No	NA	HPRC,HGSVC	Yes	NA	NA	NA	NA	NA	NA
chr16:85653208	chr16-85653208-allele822613-177	INS	176	NA	0.0037821482602118004,0.0,0.0,0.0,0.0	0.00663171	GSE1(1.0, 0.356)	GSE1(1.0, 0.356)	NA	NA	NA	NA	NA	NA	enhancer	No	NA	HPRC,HGSVC	Yes	NA	NA	NA	NA	NA	NA
chr16:85653208	chr16-85653208-allele822618-232	INS	231	NA	0.0,0.002881844380403458,0.000992063492063492,0.0019880715705765406,0.0	0.000408842	GSE1(1.0, 0.356)	GSE1(1.0, 0.356)	NA	NA	NA	NA	NA	NA	enhancer	No	NA	HPRC,HGSVC	Yes	NA	NA	NA	NA	NA	NA
chr16:85653208	chr16-85653208-allele822614-434	INS	433	NA	0.0015128593040847202,0.0,0.0,0.0,0.0	0.00234988	GSE1(1.0, 0.356)	GSE1(1.0, 0.356)	NA	NA	NA	NA	NA	NA	enhancer	No	NA	HPRC,HGSVC,1KG-ONT	Yes	NA	NA	NA	NA	NA	NA
chr16:85653209	chr16-85653209-allele822624-188	INS	187	NA	0.009077155824508321,0.0,0.0,0.0,0.0	0.0164709	GSE1(1.0, 0.356)	GSE1(1.0, 0.356)	NA	NA	NA	NA	NA	NA	enhancer	No	NA	HPRC,HGSVC	Yes	NA	NA	NA	NA	NA	NA
chr16:85653209	chr16-85653209-allele822626-191	INS	190	NA	0.0030257186081694403,0.007204610951008645,0.0,0.011928429423459244,0.012269938650306749	0.00127929	GSE1(1.0, 0.356)	GSE1(1.0, 0.356)	NA	NA	NA	NA	NA	NA	enhancer	No	NA	HPRC,HGSVC	Yes	NA	NA	NA	NA	NA	NA
chr16:85653210	chr16-85653210-allele822629-140	INS	139	NA	0.0022692889561270802,0.002881844380403458,0.0,0.0,0.0	0.000980669	GSE1(1.0, 0.356)	GSE1(1.0, 0.356)	NA	NA	NA	NA	NA	NA	enhancer	No	NA	HPRC,HGSVC,1KG-ONT	Yes	NA	NA	NA	NA	NA	NA
chr16:85653211	chr16-85653211-allele822633-310	INS	309	NA	0.0022692889561270802,0.0,0.0,0.004970178926441352,0.0	NA	GSE1(1.0, 0.356)	GSE1(1.0, 0.356)	NA	NA	NA	NA	NA	NA	enhancer	No	NA	HPRC,HGSVC,1KG-ONT	Yes	NA	NA	NA	NA	NA	NA
chr16:85653211	chr16-85653211-allele822632-308	INS	307	NA	0.0113464447806354,0.001440922190201729,0.0,0.0,0.0	0.0185365	GSE1(1.0, 0.356)	GSE1(1.0, 0.356)	NA	NA	NA	NA	NA	NA	enhancer	No	NA	HPRC,HGSVC,1KG-ONT	Yes	NA	NA	NA	NA	NA	NA
chr16:85653213	chr16-85653213-allele822640-134	INS	133	NA	0.01664145234493192,0.023054755043227664,0.000992063492063492,0.006958250497017893,0.028629856850715747	NA	GSE1(1.0, 0.356)	GSE1(1.0, 0.356)	NA	NA	NA	NA	NA	NA	enhancer	No	NA	HPRC,HGSVC,1KG-ONT	Yes	NA	NA	NA	NA	NA	NA
chr16:85653213	chr16-85653213-allele822639-162	INS	161	NA	0.0030257186081694403,0.0,0.013888888888888888,0.0,0.009202453987730062	0.000337095	GSE1(1.0, 0.356)	GSE1(1.0, 0.356)	NA	NA	NA	NA	NA	NA	enhancer	No	NA	HPRC,HGSVC	Yes	NA	NA	NA	NA	NA	NA
chr16:85653213	chr16-85653213-allele822641-326	INS	325	NA	0.0015128593040847202,0.0,0.0,0.002982107355864811,0.0	NA	GSE1(1.0, 0.356)	GSE1(1.0, 0.356)	NA	NA	NA	NA	NA	NA	enhancer	No	NA	HPRC,HGSVC,1KG-ONT	Yes	NA	NA	NA	NA	NA	NA
chr16:85653213	chr16-85653213-allele822636-500	INS	499	NA	0.0,0.0,0.01984126984126984,0.0,0.0	0.00308022	GSE1(1.0, 0.356)	GSE1(1.0, 0.356)	NA	NA	NA	NA	NA	NA	enhancer	No	NA	HPRC,HGSVC,1KG-ONT	Yes	NA	NA	NA	NA	NA	NA
chr16:85653213	chr16-85653213-allele822637-477	INS	476	NA	0.0015128593040847202,0.0,0.0,0.0,0.0	0.00234988	GSE1(1.0, 0.356)	GSE1(1.0, 0.356)	NA	NA	NA	NA	NA	NA	enhancer	No	NA	HPRC,HGSVC,1KG-ONT	Yes	NA	NA	NA	NA	NA	NA
chr16:85653213	chr16-85653213-allele822638-391	INS	390	NA	0.036308623298033284,0.002881844380403458,0.0,0.0,0.0	0.0617877	GSE1(1.0, 0.356)	GSE1(1.0, 0.356)	NA	NA	NA	NA	NA	NA	enhancer	No	NA	HPRC,HGSVC,1KG-ONT	Yes	NA	NA	NA	NA	NA	NA
chr16:85653214	chr16-85653214-allele822650-359	INS	358	NA	0.02193645990922844,0.0,0.0,0.0,0.0	0.0402727	GSE1(1.0, 0.356)	GSE1(1.0, 0.356)	NA	NA	NA	NA	NA	NA	enhancer	No	NA	HPRC,HGSVC,1KG-ONT	Yes	NA	NA	NA	NA	NA	NA
chr16:85653214	chr16-85653214-allele822649-292	INS	291	NA	0.0007564296520423601,0.005763688760806916,0.0,0.007952286282306162,0.0	0.000693256	GSE1(1.0, 0.356)	GSE1(1.0, 0.356)	NA	NA	NA	NA	NA	NA	enhancer	No	NA	HPRC,HGSVC,1KG-ONT	Yes	NA	NA	NA	NA	NA	NA
chr16:85653214	chr16-85653214-allele822648-362	INS	361	NA	0.0,0.0,0.000992063492063492,0.0,0.0	NA	GSE1(1.0, 0.356)	GSE1(1.0, 0.356)	NA	NA	NA	NA	NA	NA	enhancer	No	NA	HPRC,HGSVC,1KG-ONT	Yes	NA	NA	NA	NA	NA	NA
chr16:85653214	chr16-85653214-allele822644-428	INS	427	NA	0.0037821482602118004,0.002881844380403458,0.0,0.0,0.0	0.00324023	GSE1(1.0, 0.356)	GSE1(1.0, 0.356)	NA	NA	NA	NA	NA	NA	enhancer	No	NA	HPRC,HGSVC,1KG-ONT	Yes	NA	NA	NA	NA	NA	NA
chr16:85653214	chr16-85653214-allele822645-118	INS	117	NA	0.0007564296520423601,0.0,0.0,0.0,0.0	0.000918741	GSE1(1.0, 0.356)	GSE1(1.0, 0.356)	NA	NA	NA	NA	NA	NA	enhancer	No	NA	HPRC,HGSVC,1KG-ONT	Yes	NA	NA	NA	NA	NA	NA
chr16:85653214	chr16-85653214-allele822647-140	INS	139	NA	0.0015128593040847202,0.0,0.0,0.0,0.003067484662576687	NA	GSE1(1.0, 0.356)	GSE1(1.0, 0.356)	NA	NA	NA	NA	NA	NA	enhancer	No	NA	HPRC,HGSVC,1KG-ONT	Yes	NA	NA	NA	NA	NA	NA
chr16:85653214	chr16-85653214-allele822646-150	INS	149	NA	0.0007564296520423601,0.001440922190201729,0.0,0.0,0.0010224948875255625	NA	GSE1(1.0, 0.356)	GSE1(1.0, 0.356)	NA	NA	NA	NA	NA	NA	enhancer	No	NA	HPRC,HGSVC	Yes	NA	NA	NA	NA	NA	NA
chr16:85653214	chr16-85653214-allele822653-177	INS	176	NA	0.0,0.0,0.0,0.0019880715705765406,0.00408997955010225	0.000593574	GSE1(1.0, 0.356)	GSE1(1.0, 0.356)	NA	NA	NA	NA	NA	NA	enhancer	No	NA	HPRC,HGSVC	Yes	NA	NA	NA	NA	NA	NA
chr16:85653215	chr16-85653215-allele822657-183	INS	182	0.701906	0.03177004538577912,0.24063400576368876,0.5426587301587301,0.25944333996023855,0.3323108384458078	0.22585	GSE1(1.0, 0.356)	GSE1(1.0, 0.356)	NA	NA	NA	NA	NA	NA	enhancer	No	NA	HPRC,HGSVC	Yes	ENSG00000135686.13(0.012530056697523656)	NA	NA	NA	NA	NA
chr16:85653216	chr16-85653216-allele822661-234	INS	233	NA	0.0,0.0,0.010912698412698412,0.0,0.0	0.00142414	GSE1(1.0, 0.356)	GSE1(1.0, 0.356)	NA	NA	NA	NA	NA	NA	enhancer	No	NA	HPRC,HGSVC	Yes	NA	NA	NA	NA	NA	NA
chr16:85653216	chr16-85653216-allele822658-369	INS	368	NA	0.009077155824508321,0.004322766570605188,0.0,0.005964214711729622,0.0	0.00474736	GSE1(1.0, 0.356)	GSE1(1.0, 0.356)	NA	NA	NA	NA	NA	NA	enhancer	No	NA	HPRC,HGSVC,1KG-ONT	Yes	NA	NA	NA	NA	NA	NA
chr16:85653216	chr16-85653216-allele822664-247	INS	246	NA	0.0015128593040847202,0.012968299711815562,0.0,0.0,0.0	NA	GSE1(1.0, 0.356)	GSE1(1.0, 0.356)	NA	NA	NA	NA	NA	NA	enhancer	No	NA	HPRC,HGSVC	Yes	NA	NA	NA	NA	NA	NA
chr16:85653216	chr16-85653216-allele822669-187	INS	186	NA	0.0015128593040847202,0.01585014409221902,0.001984126984126984,0.015904572564612324,0.012269938650306749	0.00485342	GSE1(1.0, 0.356)	GSE1(1.0, 0.356)	NA	NA	NA	NA	NA	NA	enhancer	No	NA	HPRC,HGSVC	Yes	NA	NA	NA	NA	NA	NA
chr16:85653216	chr16-85653216-allele822659-360	INS	359	NA	0.0007564296520423601,0.0,0.0,0.0,0.0	0.000918741	GSE1(1.0, 0.356)	GSE1(1.0, 0.356)	NA	NA	NA	NA	NA	NA	enhancer	No	NA	HPRC,HGSVC,1KG-ONT	Yes	NA	NA	NA	NA	NA	NA
chr16:85653216	chr16-85653216-allele822662-101	INS	100	NA	0.0015128593040847202,0.0,0.0,0.0,0.0	0.00234988	GSE1(1.0, 0.356)	GSE1(1.0, 0.356)	NA	NA	NA	NA	NA	NA	enhancer	No	NA	HPRC,HGSVC,1KG-ONT	Yes	NA	NA	NA	NA	NA	NA
chr16:85653216	chr16-85653216-allele822668-172	INS	171	NA	0.0,0.0,0.0,0.0,0.0010224948875255625	NA	GSE1(1.0, 0.356)	GSE1(1.0, 0.356)	NA	NA	NA	NA	NA	NA	enhancer	No	NA	HPRC,HGSVC	Yes	NA	NA	NA	NA	NA	NA
chr16:85653216	chr16-85653216-allele822666-223	INS	222	NA	0.01739788199697428,0.011527377521613832,0.007936507936507936,0.0019880715705765406,0.006134969325153374	0.00584527	GSE1(1.0, 0.356)	GSE1(1.0, 0.356)	NA	NA	NA	NA	NA	NA	enhancer	No	NA	HPRC,HGSVC	Yes	NA	NA	NA	NA	NA	NA
chr16:85653216	chr16-85653216-allele822663-206	INS	205	NA	0.0022692889561270802,0.004322766570605188,0.0,0.0,0.0010224948875255625	NA	GSE1(1.0, 0.356)	GSE1(1.0, 0.356)	NA	NA	NA	NA	NA	NA	enhancer	No	NA	HPRC,HGSVC	Yes	NA	NA	NA	NA	NA	NA
chr16:85653216	chr16-85653216-allele822665-275	INS	274	NA	0.0,0.001440922190201729,0.0,0.008946322067594433,0.0	0.00133282	GSE1(1.0, 0.356)	GSE1(1.0, 0.356)	NA	NA	NA	NA	NA	NA	enhancer	No	NA	HPRC,HGSVC,1KG-ONT	Yes	NA	NA	NA	NA	NA	NA
chr16:85653217	chr16-85653217-allele822674-363	INS	362	NA	0.0,0.008645533141210375,0.0,0.0,0.002044989775051125	0.000963133	GSE1(1.0, 0.356)	GSE1(1.0, 0.356)	NA	NA	NA	NA	NA	NA	enhancer	No	NA	HPRC,HGSVC,1KG-ONT	Yes	NA	NA	NA	NA	NA	NA
chr16:85653217	chr16-85653217-allele822673-269	INS	268	NA	0.0007564296520423601,0.002881844380403458,0.0,0.02385685884691849,0.002044989775051125	0.00350946	GSE1(1.0, 0.356)	GSE1(1.0, 0.356)	NA	NA	NA	NA	NA	NA	enhancer	No	NA	HPRC,HGSVC,1KG-ONT	Yes	NA	NA	NA	NA	NA	NA
chr16:85653217	chr16-85653217-allele822675-341	INS	340	NA	0.0007564296520423601,0.01729106628242075,0.0,0.010934393638170975,0.002044989775051125	0.00299914	GSE1(1.0, 0.356)	GSE1(1.0, 0.356)	NA	NA	NA	NA	NA	NA	enhancer	No	NA	HPRC,HGSVC,1KG-ONT	Yes	NA	NA	NA	NA	NA	NA
chr16:85653219	chr16-85653219-allele822681-434	INS	433	NA	0.0007564296520423601,0.0,0.0,0.0009940357852882703,0.0	NA	GSE1(1.0, 0.356)	GSE1(1.0, 0.356)	NA	NA	NA	NA	NA	NA	enhancer	No	NA	HPRC,HGSVC,1KG-ONT	Yes	NA	NA	NA	NA	NA	NA
chr16:85653219	chr16-85653219-allele822680-408	INS	407	NA	0.0030257186081694403,0.0,0.0,0.0,0.0	0.00520636	GSE1(1.0, 0.356)	GSE1(1.0, 0.356)	NA	NA	NA	NA	NA	NA	enhancer	No	NA	HPRC,HGSVC,1KG-ONT	Yes	NA	NA	NA	NA	NA	NA
chr16:85653220	chr16-85653220-allele822689-233	INS	232	NA	0.0037821482602118004,0.0,0.0,0.0009940357852882703,0.0	0.00462462	GSE1(1.0, 0.356)	GSE1(1.0, 0.356)	NA	NA	NA	NA	NA	NA	enhancer	No	NA	HPRC,HGSVC	Yes	NA	NA	NA	NA	NA	NA
chr16:85653220	chr16-85653220-allele822685-197	INS	196	NA	0.006051437216338881,0.0,0.00992063492063492,0.0019880715705765406,0.0010224948875255625	0.000202107	GSE1(1.0, 0.356)	GSE1(1.0, 0.356)	NA	NA	NA	NA	NA	NA	enhancer	No	NA	HPRC,HGSVC	Yes	NA	NA	NA	NA	NA	NA
chr16:85653220	chr16-85653220-allele822684-193	INS	192	NA	0.0037821482602118004,0.0,0.0,0.0,0.0	0.00663171	GSE1(1.0, 0.356)	GSE1(1.0, 0.356)	NA	NA	NA	NA	NA	NA	enhancer	No	NA	HPRC,HGSVC	Yes	NA	NA	NA	NA	NA	NA
chr16:85653242	chr16-85653242-allele822706-419	INS	418	NA	0.0007564296520423601,0.002881844380403458,0.000992063492063492,0.005964214711729622,0.007157464212678937	0.00138557	GSE1(1.0, 0.356)	GSE1(1.0, 0.356)	NA	NA	NA	NA	NA	NA	enhancer	No	NA	HPRC,HGSVC,1KG-ONT	Yes	NA	NA	NA	NA	NA	NA
chr16:85653242	chr16-85653242-allele822708-500	INS	499	NA	0.0,0.004322766570605188,0.002976190476190476,0.010934393638170975,0.010224948875255624	0.00448037	GSE1(1.0, 0.356)	GSE1(1.0, 0.356)	NA	NA	NA	NA	NA	NA	enhancer	No	NA	HPRC,HGSVC,1KG-ONT	Yes	NA	NA	NA	NA	NA	NA
chr16:85653242	chr16-85653242-allele822709-407	INS	406	NA	0.0,0.0,0.001984126984126984,0.0,0.0	NA	GSE1(1.0, 0.356)	GSE1(1.0, 0.356)	NA	NA	NA	NA	NA	NA	enhancer	No	NA	HPRC,HGSVC,1KG-ONT	Yes	NA	NA	NA	NA	NA	NA
chr16:85653242	chr16-85653242-allele822705-435	INS	434	NA	0.0,0.004322766570605188,0.005952380952380952,0.0019880715705765406,0.0	0.00151771	GSE1(1.0, 0.356)	GSE1(1.0, 0.356)	NA	NA	NA	NA	NA	NA	enhancer	No	NA	HPRC,HGSVC,1KG-ONT	Yes	NA	NA	NA	NA	NA	NA
chr16:85653243	chr16-85653243-allele822710-353	INS	352	NA	0.0007564296520423601,0.01585014409221902,0.000992063492063492,0.002982107355864811,0.007157464212678937	0.0024563	GSE1(1.0, 0.356)	GSE1(1.0, 0.356)	NA	NA	NA	NA	NA	NA	enhancer	No	NA	HPRC,HGSVC,1KG-ONT	Yes	NA	NA	NA	NA	NA	NA
chr16:85653244	chr16-85653244-allele822711-423	INS	422	NA	0.0007564296520423601,0.004322766570605188,0.0,0.005964214711729622,0.0010224948875255625	0.000360376	GSE1(1.0, 0.356)	GSE1(1.0, 0.356)	NA	NA	NA	NA	NA	NA	enhancer	No	NA	HPRC,HGSVC,1KG-ONT	Yes	NA	NA	NA	NA	NA	NA
chr16:85653245	chr16-85653245-allele822713-338	INS	337	NA	0.0,0.001440922190201729,0.0,0.0,0.0	NA	GSE1(1.0, 0.356)	GSE1(1.0, 0.356)	NA	NA	NA	NA	NA	NA	enhancer	No	NA	HPRC,HGSVC,1KG-ONT	Yes	NA	NA	NA	NA	NA	NA
chr16:85653301	chr16-85653301-allele822758-194	INS	193	NA	0.0,0.0,0.00992063492063492,0.0,0.0	0.00122989	GSE1(1.0, 0.356)	GSE1(1.0, 0.356)	NA	NA	NA	NA	NA	NA	enhancer	No	NA	HPRC,HGSVC	Yes	NA	NA	NA	NA	NA	NA
chr16:85653301	chr16-85653301-allele822759-242	INS	241	NA	0.0,0.001440922190201729,0.0,0.0,0.0	NA	GSE1(1.0, 0.356)	GSE1(1.0, 0.356)	NA	NA	NA	NA	NA	NA	enhancer	No	NA	HPRC,HGSVC	Yes	NA	NA	NA	NA	NA	NA
chr16:85685670	chr16-85685670-allele823163-53	INS	52	NA	0.0015128593040847202,0.0,0.0,0.0,0.0	0.00234988	GINS2(5.7716e-05, 1.755)	NA	NA	NA	NA	NA	NA	NA	NA	No	NA	No	No	NA	NA	NA	NA	NA	NA
chr16:85719750	chr16-85719750-allele823791-1	DEL	94	NA	0.00680786686838124,0.001440922190201729,0.0,0.0,0.0	0.0101459	NA	NA	NA	NA	NA	NA	NA	NA	NA	No	NA	HGSVC,1KG-ONT	Yes	NA	NA	NA	NA	NA	NA
chr16:85719750	chr16-85719750-allele823790-189	INS	188	NA	0.00680786686838124,0.0,0.0,0.0,0.0	0.0123139	NA	NA	NA	NA	NA	NA	NA	NA	NA	No	NA	HPRC,HGSVC,1KG-ONT	Yes	NA	NA	NA	NA	NA	NA
chr16:85719762	chr16-85719762-allele823792-95	INS	94	NA	0.00680786686838124,0.001440922190201729,0.0,0.0,0.0	0.0101459	NA	NA	NA	NA	NA	NA	NA	NA	NA	No	NA	No	No	NA	NA	NA	NA	NA	NA
chr16:85719832	chr16-85719832-allele823795-145	INS	144	NA	0.018154311649016642,0.004322766570605188,0.0,0.0,0.0	0.0270386	NA	NA	NA	NA	NA	NA	NA	NA	NA	No	NA	HPRC,HGSVC,1KG-ONT	Yes	NA	NA	NA	NA	NA	NA
chr16:85719933	chr16-85719933-allele823809-142	INS	141	NA	0.0045385779122541605,0.0,0.0,0.0,0.0	0.00805514	NA	NA	NA	NA	NA	NA	NA	NA	NA	No	NA	HPRC,HGSVC,1KG-ONT	Yes	NA	NA	NA	NA	NA	NA
chr16:85745548	chr16-85745548-allele824269-134	INS	133	NA	0.0007564296520423601,0.0,0.0,0.0,0.0	0.000918741	NA	NA	NA	NA	NA	NA	NA	NA	NA	No	NA	HPRC,HGSVC	No	NA	NA	NA	NA	NA	NA
chr16:85748049	chr16-85748049-allele824290-1	DEL	136	NA	0.025718608169440244,0.13544668587896252,0.007936507936507936,0.26938369781312127,0.034764826175869123	0.0425631	NA	NA	NA	NA	NA	NA	NA	NA	NA	No	NA	HPRC,HGSVC,1KG-ONT	No	NA	NA	NA	NA	NA	NA
chr16:85766852	chr16-85766852-allele824528-1	DEL	54	NA	0.0007564296520423601,0.0,0.0,0.0,0.0	0.000918741	NA	NA	NA	NA	NA	NA	NA	NA	NA	No	NA	HPRC,HGSVC,1KG-ONT	No	NA	NA	NA	NA	NA	NA
chr16:85766854	chr16-85766854-allele824532-1	DEL	59	NA	0.018910741301059002,0.001440922190201729,0.0,0.0,0.016359918200409	0.0115785	NA	NA	NA	NA	NA	NA	NA	NA	NA	No	NA	HPRC,HGSVC,1KG-ONT	No	NA	NA	NA	NA	NA	NA
chr16:85766862	chr16-85766862-allele824535-1	DEL	54	NA	0.049924357034795766,0.004322766570605188,0.002976190476190476,0.0,0.0	0.0778772	NA	NA	NA	NA	NA	NA	NA	NA	NA	No	NA	HPRC,HGSVC,1KG-ONT	No	NA	NA	NA	NA	NA	NA
chr16:85766862	chr16-85766862-allele824536-1	DEL	66	NA	0.014372163388804841,0.03602305475504323,0.0248015873015873,0.040755467196819085,0.017382413087934562	0.00394864	NA	NA	NA	NA	NA	NA	NA	NA	NA	No	NA	HPRC,HGSVC,1KG-ONT	No	NA	NA	NA	NA	NA	NA
chr16:85766863	chr16-85766863-allele824537-1	DEL	50	NA	0.01664145234493192,0.001440922190201729,0.002976190476190476,0.0,0.0	0.0226044	NA	NA	NA	NA	NA	NA	NA	NA	NA	No	NA	HPRC,HGSVC,1KG-ONT	No	NA	NA	NA	NA	NA	NA
chr16:85823508	chr16-85823508-allele825275-58	INS	57	NA	0.0,0.0,0.00496031746031746,0.0009940357852882703,0.0	0.000422056	NA	NA	NA	NA	NA	NA	NA	NA	NA	No	NA	No	No	NA	NA	NA	NA	NA	NA
chr16:85834079	chr16-85834079-allele825378-1037	INS	1036	NA	0.0015128593040847202,0.007204610951008645,0.0,0.0,0.0	NA	NA	NA	NA	NA	NA	NA	NA	NA	NA	No	NA	HPRC,HGSVC,1KG-ONT	No	NA	NA	NA	NA	NA	NA
chr16:85834119	chr16-85834119-allele825385-936	INS	935	NA	0.01059001512859304,0.002881844380403458,0.00992063492063492,0.014910536779324055,0.0	0.000121334	NA	NA	NA	NA	NA	NA	NA	NA	NA	No	NA	HPRC,HGSVC,1KG-ONT	Yes	NA	NA	NA	NA	NA	NA
chr16:85834130	chr16-85834130-allele825386-964	INS	963	NA	0.283661119515885,0.2953890489913545,0.25496031746031744,0.10337972166998012,0.17586912065439672	0.0193758	NA	NA	NA	NA	NA	NA	NA	NA	NA	No	NA	HPRC,HGSVC,1KG-ONT	Yes	NA	NA	NA	NA	NA	NA
chr16:85834134	chr16-85834134-allele825387-764	INS	763	NA	0.0,0.0,0.000992063492063492,0.0,0.0	NA	NA	NA	NA	NA	NA	NA	NA	NA	NA	No	NA	HPRC,HGSVC,1KG-ONT	Yes	NA	NA	NA	NA	NA	NA
chr16:85834142	chr16-85834142-allele825397-917	INS	916	NA	0.0015128593040847202,0.0,0.0,0.0019880715705765406,0.0010224948875255625	NA	NA	NA	NA	NA	NA	NA	NA	NA	NA	No	NA	HPRC,HGSVC,1KG-ONT	Yes	NA	NA	NA	NA	NA	NA
chr16:85834142	chr16-85834142-allele825402-917	INS	916	NA	0.0,0.001440922190201729,0.0,0.0,0.0	NA	NA	NA	NA	NA	NA	NA	NA	NA	NA	No	NA	HPRC,HGSVC,1KG-ONT	Yes	NA	NA	NA	NA	NA	NA
chr16:85834142	chr16-85834142-allele825400-941	INS	940	NA	0.018154311649016642,0.0,0.0,0.0,0.0	0.0333528	NA	NA	NA	NA	NA	NA	NA	NA	NA	No	NA	HPRC,HGSVC,1KG-ONT	Yes	NA	NA	NA	NA	NA	NA
chr16:85834142	chr16-85834142-allele825392-923	INS	922	NA	0.049924357034795766,0.15994236311239193,0.13194444444444445,0.31709741550695825,0.18609406952965235	0.0805676	NA	NA	NA	NA	NA	NA	NA	NA	NA	No	NA	HPRC,HGSVC,1KG-ONT	Yes	NA	NA	NA	NA	NA	NA
chr16:85834142	chr16-85834142-allele825394-1216	INS	1215	NA	0.0015128593040847202,0.001440922190201729,0.0,0.0,0.0	0.00077342	NA	NA	NA	NA	NA	NA	NA	NA	NA	No	NA	HPRC,HGSVC,1KG-ONT	Yes	NA	NA	NA	NA	NA	NA
chr16:85834161	chr16-85834161-allele825407-902	INS	901	NA	0.06127080181543117,0.04610951008645533,0.03571428571428571,0.04671968190854871,0.06850715746421268	0.000873971	NA	NA	NA	NA	NA	NA	NA	NA	NA	No	NA	HPRC,HGSVC,1KG-ONT	Yes	NA	NA	NA	NA	NA	NA
chr16:85834162	chr16-85834162-allele825411-893	INS	892	NA	0.009077155824508321,0.001440922190201729,0.0,0.0009940357852882703,0.0	0.0124585	NA	NA	NA	NA	NA	NA	NA	NA	NA	No	NA	HPRC,HGSVC,1KG-ONT	Yes	NA	NA	NA	NA	NA	NA
chr16:85834205	chr16-85834205-allele825428-902	INS	901	NA	0.0007564296520423601,0.0,0.0,0.0,0.0	0.000918741	NA	NA	NA	NA	NA	NA	NA	NA	NA	No	NA	HPRC,HGSVC,1KG-ONT	Yes	NA	NA	NA	NA	NA	NA
chr16:85834205	chr16-85834205-allele825431-978	INS	977	NA	0.0007564296520423601,0.0,0.0,0.0,0.0	0.000918741	NA	NA	NA	NA	NA	NA	NA	NA	NA	No	NA	HPRC,HGSVC,1KG-ONT	Yes	NA	NA	NA	NA	NA	NA
chr16:85834205	chr16-85834205-allele825430-966	INS	965	NA	0.0,0.004322766570605188,0.00992063492063492,0.0,0.002044989775051125	0.00218897	NA	NA	NA	NA	NA	NA	NA	NA	NA	No	NA	HPRC,HGSVC,1KG-ONT	Yes	NA	NA	NA	NA	NA	NA
chr16:85834205	chr16-85834205-allele825423-864	INS	863	NA	0.0,0.01729106628242075,0.01488095238095238,0.010934393638170975,0.0	0.00649488	NA	NA	NA	NA	NA	NA	NA	NA	NA	No	NA	HPRC,HGSVC,1KG-ONT	Yes	NA	NA	NA	NA	NA	NA
chr16:85834205	chr16-85834205-allele825425-926	INS	925	NA	0.00832072617246596,0.0,0.0,0.003976143141153081,0.0010224948875255625	0.00707297	NA	NA	NA	NA	NA	NA	NA	NA	NA	No	NA	HPRC,HGSVC,1KG-ONT	Yes	NA	NA	NA	NA	NA	NA
chr16:85834206	chr16-85834206-allele825432-956	INS	955	NA	0.0007564296520423601,0.0,0.0,0.0,0.0	0.000918741	NA	NA	NA	NA	NA	NA	NA	NA	NA	No	NA	HPRC,HGSVC,1KG-ONT	Yes	NA	NA	NA	NA	NA	NA
chr16:85834217	chr16-85834217-allele825436-925	INS	924	NA	0.0022692889561270802,0.0,0.0,0.0,0.0	0.00377908	NA	NA	NA	NA	NA	NA	NA	NA	NA	No	NA	HPRC,HGSVC,1KG-ONT	Yes	NA	NA	NA	NA	NA	NA
chr16:85834229	chr16-85834229-allele825439-880	INS	879	NA	0.024205748865355523,0.008645533141210375,0.07539682539682539,0.0536779324055666,0.08486707566462168	0.0123754	NA	NA	NA	NA	NA	NA	NA	NA	NA	No	NA	HPRC,HGSVC,1KG-ONT	Yes	NA	NA	NA	NA	NA	NA
chr16:85834230	chr16-85834230-allele825441-953	INS	952	NA	0.00832072617246596,0.0,0.0,0.0,0.0	0.0151436	NA	NA	NA	NA	NA	NA	NA	NA	NA	No	NA	HPRC,HGSVC,1KG-ONT	Yes	NA	NA	NA	NA	NA	NA
chr16:85834245	chr16-85834245-allele825444-888	INS	887	NA	0.0007564296520423601,0.0,0.0,0.0,0.0	0.000918741	NA	NA	NA	NA	NA	NA	NA	NA	NA	No	NA	HPRC,HGSVC,1KG-ONT	Yes	NA	NA	NA	NA	NA	NA
chr16:85834257	chr16-85834257-allele825447-852	INS	851	NA	0.01059001512859304,0.0,0.0,0.02485089463220676,0.0081799591002045	NA	NA	NA	NA	NA	NA	NA	NA	NA	NA	No	NA	HPRC,HGSVC,1KG-ONT	Yes	NA	NA	NA	NA	NA	NA
chr16:85834261	chr16-85834261-allele825454-869	INS	868	NA	0.0007564296520423601,0.0,0.0,0.0,0.0	0.000918741	NA	NA	NA	NA	NA	NA	NA	NA	NA	No	NA	HPRC,HGSVC,1KG-ONT	Yes	NA	NA	NA	NA	NA	NA
chr16:85834261	chr16-85834261-allele825455-118	INS	117	NA	0.0,0.007204610951008645,0.0,0.0,0.003067484662576687	0.000705828	NA	NA	NA	NA	NA	NA	NA	NA	NA	No	NA	HPRC	Yes	NA	NA	NA	NA	NA	NA
chr16:85834265	chr16-85834265-allele825458-911	INS	910	NA	0.0007564296520423601,0.0,0.0,0.0,0.0	0.000918741	NA	NA	NA	NA	NA	NA	NA	NA	NA	No	NA	HPRC,HGSVC,1KG-ONT	Yes	NA	NA	NA	NA	NA	NA
chr16:85834287	chr16-85834287-allele825467-897	INS	896	NA	0.08245083207261725,0.007204610951008645,0.0763888888888889,0.0009940357852882703,0.007157464212678937	0.0424261	NA	NA	NA	NA	NA	NA	NA	NA	NA	No	NA	HPRC,HGSVC,1KG-ONT	Yes	NA	NA	NA	NA	NA	NA
chr16:85834305	chr16-85834305-allele825473-934	INS	933	NA	0.012859304084720122,0.0446685878962536,0.013888888888888888,0.003976143141153081,0.002044989775051125	NA	NA	NA	NA	NA	NA	NA	NA	NA	NA	No	NA	HPRC,HGSVC,1KG-ONT	Yes	NA	NA	NA	NA	NA	NA
chr16:85834336	chr16-85834336-allele825487-923	INS	922	NA	0.0007564296520423601,0.0,0.0,0.0019880715705765406,0.0	NA	NA	NA	NA	NA	NA	NA	NA	NA	NA	No	NA	HPRC,HGSVC,1KG-ONT	No	NA	NA	NA	NA	NA	NA
chr16:85834337	chr16-85834337-allele825488-135	INS	134	NA	0.0,0.004322766570605188,0.0,0.008946322067594433,0.0	0.00153107	NA	NA	NA	NA	NA	NA	NA	NA	NA	No	NA	HPRC	No	NA	NA	NA	NA	NA	NA
chr16:85834341	chr16-85834341-allele825490-908	INS	907	NA	0.0007564296520423601,0.01585014409221902,0.0,0.007952286282306162,0.002044989775051125	0.0021825	NA	NA	NA	NA	NA	NA	NA	NA	NA	No	NA	HPRC,HGSVC,1KG-ONT	No	NA	NA	NA	NA	NA	NA
chr16:85834343	chr16-85834343-allele825491-944	INS	943	NA	0.01059001512859304,0.005763688760806916,0.01984126984126984,0.016898608349900597,0.0010224948875255625	NA	NA	NA	NA	NA	NA	NA	NA	NA	NA	No	NA	HPRC,HGSVC,1KG-ONT	No	NA	NA	NA	NA	NA	NA
chr16:85834344	chr16-85834344-allele825493-913	INS	912	NA	0.0,0.0,0.0,0.006958250497017893,0.0	0.000778337	NA	NA	NA	NA	NA	NA	NA	NA	NA	No	NA	HPRC,HGSVC,1KG-ONT	No	NA	NA	NA	NA	NA	NA
chr16:85834348	chr16-85834348-allele825494-864	INS	863	NA	0.0007564296520423601,0.001440922190201729,0.003968253968253968,0.0009940357852882703,0.0010224948875255625	NA	NA	NA	NA	NA	NA	NA	NA	NA	NA	No	NA	HPRC,HGSVC,1KG-ONT	No	NA	NA	NA	NA	NA	NA
chr16:85834349	chr16-85834349-allele825495-611	INS	610	NA	0.0007564296520423601,0.0,0.0,0.0,0.0	0.000918741	NA	NA	NA	NA	NA	NA	NA	NA	NA	No	NA	HPRC	No	NA	NA	NA	NA	NA	NA
chr16:85834356	chr16-85834356-allele825497-905	INS	904	NA	0.0,0.0,0.002976190476190476,0.02286282306163022,0.024539877300613498	0.00862996	NA	NA	NA	NA	NA	NA	NA	NA	NA	No	NA	HPRC,HGSVC,1KG-ONT	No	NA	NA	NA	NA	NA	NA
chr16:85834380	chr16-85834380-allele825499-772	INS	771	NA	0.0,0.001440922190201729,0.00496031746031746,0.0,0.0	0.000422056	NA	NA	NA	NA	NA	NA	NA	NA	NA	No	NA	HPRC,HGSVC,1KG-ONT	No	NA	NA	NA	NA	NA	NA
chr16:85834388	chr16-85834388-allele825501-836	INS	835	NA	0.007564296520423601,0.008645533141210375,0.006944444444444444,0.009940357852882704,0.0010224948875255625	NA	NA	NA	NA	NA	NA	NA	NA	NA	NA	No	NA	HPRC,HGSVC,1KG-ONT	No	NA	NA	NA	NA	NA	NA
chr16:85834388	chr16-85834388-allele825500-954	INS	953	NA	0.0007564296520423601,0.0,0.0,0.012922465208747515,0.0	0.000863716	NA	NA	NA	NA	NA	NA	NA	NA	NA	No	NA	HPRC,HGSVC,1KG-ONT	No	NA	NA	NA	NA	NA	NA
chr16:85844229	chr16-85844229-allele825577-61	INS	60	NA	0.0,0.002881844380403458,0.006944444444444444,0.0019880715705765406,0.002044989775051125	0.00188759	NA	NA	NA	NA	NA	NA	NA	NA	NA	No	NA	HPRC,HGSVC,1KG-ONT	Yes	NA	NA	NA	NA	NA	NA
chr16:85844276	chr16-85844276-allele825579-56	INS	55	NA	0.0015128593040847202,0.0,0.0,0.0,0.0	0.00234988	NA	NA	NA	NA	NA	NA	NA	NA	NA	No	NA	HPRC,HGSVC,1KG-ONT	Yes	NA	NA	NA	NA	NA	NA
chr16:85844276	chr16-85844276-allele825582-56	INS	55	NA	0.0045385779122541605,0.001440922190201729,0.0,0.0,0.0	0.00598883	NA	NA	NA	NA	NA	NA	NA	NA	NA	No	NA	HPRC,HGSVC,1KG-ONT	Yes	NA	NA	NA	NA	NA	NA
chr16:85844276	chr16-85844276-allele825583-60	INS	59	NA	0.0045385779122541605,0.0,0.0,0.0,0.009202453987730062	0.000154954	NA	NA	NA	NA	NA	NA	NA	NA	NA	No	NA	HPRC,HGSVC,1KG-ONT	Yes	NA	NA	NA	NA	NA	NA
chr16:85844276	chr16-85844276-allele825580-122	INS	121	NA	0.0007564296520423601,0.004322766570605188,0.002976190476190476,0.003976143141153081,0.003067484662576687	0.000790109	NA	NA	NA	NA	NA	NA	NA	NA	NA	No	NA	HPRC,HGSVC	Yes	NA	NA	NA	NA	NA	NA
chr16:85844276	chr16-85844276-allele825578-60	INS	59	NA	0.5431164901664145,0.6873198847262247,0.7886904761904762,0.8220675944333996,0.6809815950920245	0.0947642	NA	NA	NA	NA	NA	NA	NA	NA	NA	No	NA	HPRC,HGSVC,1KG-ONT	Yes	NA	NA	NA	NA	NA	NA
chr16:85844276	chr16-85844276-allele825581-190	INS	189	NA	0.0,0.010086455331412104,0.0,0.0,0.0	0.000778337	NA	NA	NA	NA	NA	NA	NA	NA	NA	No	NA	No	Yes	NA	NA	NA	NA	NA	NA
chr16:85844279	chr16-85844279-allele825586-58	INS	57	NA	0.3313161875945537,0.09510086455331412,0.06944444444444445,0.09045725646123261,0.1411042944785276	0.177969	NA	NA	NA	NA	NA	NA	NA	NA	NA	No	NA	HPRC,HGSVC,1KG-ONT	Yes	NA	NA	NA	NA	NA	NA
chr16:85844287	chr16-85844287-allele825589-64	INS	63	NA	0.01361573373676248,0.06340057636887608,0.0,0.005964214711729622,0.07259713701431493	0.00617954	NA	NA	NA	NA	NA	NA	NA	NA	NA	No	NA	HPRC,HGSVC,1KG-ONT	Yes	NA	NA	NA	NA	NA	NA
chr16:85844291	chr16-85844291-allele825590-94	INS	93	NA	0.0037821482602118004,0.037463976945244955,0.0,0.04970178926441352,0.16973415132924335	0.0389351	NA	NA	NA	NA	NA	NA	NA	NA	NA	No	NA	HPRC,HGSVC	Yes	NA	NA	NA	NA	NA	NA
chr16:85844297	chr16-85844297-allele825591-54	INS	53	NA	0.0037821482602118004,0.0,0.006944444444444444,0.0009940357852882703,0.0	NA	NA	NA	NA	NA	NA	NA	NA	NA	NA	No	NA	HPRC,HGSVC,1KG-ONT	Yes	NA	NA	NA	NA	NA	NA
chr16:85844298	chr16-85844298-allele825592-61	INS	60	0.748494	0.24962178517397882,0.7348703170028819,0.751984126984127,0.7753479125248509,0.8282208588957055	0.437361	NA	NA	NA	NA	NA	NA	NA	NA	NA	No	NA	HPRC,HGSVC,1KG-ONT	Yes	ENSG00000153786.13(0.00011102546777300387)	NA	NA	NA	NA	NA
chr16:85871280	chr16-85871280-allele826063-82	INS	81	NA	0.0015128593040847202,0.008645533141210375,0.0,0.004970178926441352,0.0010224948875255625	3.20923e-05	NA	NA	NA	NA	NA	NA	NA	NA	NA	No	NA	HPRC,HGSVC,1KG-ONT	Yes	NA	NA	NA	NA	NA	NA
chr16:85871288	chr16-85871288-allele826082-1	DEL	56	NA	0.0007564296520423601,0.0,0.0,0.0009940357852882703,0.0010224948875255625	NA	NA	NA	NA	NA	NA	NA	NA	NA	NA	No	NA	No	No	NA	NA	NA	NA	NA	NA
chr16:85871298	chr16-85871298-allele826085-1	DEL	50	NA	0.0022692889561270802,0.0,0.0,0.0,0.00408997955010225	NA	NA	NA	NA	NA	NA	NA	NA	NA	NA	No	NA	No	No	NA	NA	NA	NA	NA	NA
chr16:85871300	chr16-85871300-allele826088-65	INS	64	NA	0.0022692889561270802,0.001440922190201729,0.00496031746031746,0.0019880715705765406,0.0	NA	NA	NA	NA	NA	NA	NA	NA	NA	NA	No	NA	HPRC,HGSVC,1KG-ONT	Yes	NA	NA	NA	NA	NA	NA
chr16:85871300	chr16-85871300-allele826091-69	INS	68	NA	0.0007564296520423601,0.0,0.000992063492063492,0.0,0.0010224948875255625	NA	NA	NA	NA	NA	NA	NA	NA	NA	NA	No	NA	HPRC,HGSVC,1KG-ONT	Yes	NA	NA	NA	NA	NA	NA
chr16:85871300	chr16-85871300-allele826090-57	INS	56	NA	0.0007564296520423601,0.002881844380403458,0.0,0.0009940357852882703,0.0081799591002045	0.000525255	NA	NA	NA	NA	NA	NA	NA	NA	NA	No	NA	HPRC,HGSVC,1KG-ONT	Yes	NA	NA	NA	NA	NA	NA
chr16:85871300	chr16-85871300-allele826089-53	INS	52	NA	0.0,0.0,0.0,0.0009940357852882703,0.003067484662576687	0.000224143	NA	NA	NA	NA	NA	NA	NA	NA	NA	No	NA	HPRC,HGSVC,1KG-ONT	Yes	NA	NA	NA	NA	NA	NA
chr16:85871320	chr16-85871320-allele826109-87	INS	86	NA	0.0,0.002881844380403458,0.007936507936507936,0.002982107355864811,0.0081799591002045	0.00336841	NA	NA	NA	NA	NA	NA	NA	NA	NA	No	NA	HPRC,HGSVC,1KG-ONT	Yes	NA	NA	NA	NA	NA	NA
chr16:85871320	chr16-85871320-allele826114-63	INS	62	NA	0.0007564296520423601,0.0,0.0,0.0,0.0	0.000918741	NA	NA	NA	NA	NA	NA	NA	NA	NA	No	NA	HPRC,HGSVC,1KG-ONT	Yes	NA	NA	NA	NA	NA	NA
chr16:85871320	chr16-85871320-allele826108-75	INS	74	NA	0.0007564296520423601,0.0,0.003968253968253968,0.006958250497017893,0.002044989775051125	0.000863716	NA	NA	NA	NA	NA	NA	NA	NA	NA	No	NA	HPRC,HGSVC,1KG-ONT	Yes	NA	NA	NA	NA	NA	NA
chr16:85871320	chr16-85871320-allele826116-51	INS	50	NA	0.0007564296520423601,0.0,0.0,0.0,0.0	0.000918741	NA	NA	NA	NA	NA	NA	NA	NA	NA	No	NA	HPRC,HGSVC,1KG-ONT	Yes	NA	NA	NA	NA	NA	NA
chr16:85871320	chr16-85871320-allele826106-55	INS	54	NA	0.0007564296520423601,0.0,0.0,0.0,0.0	0.000918741	NA	NA	NA	NA	NA	NA	NA	NA	NA	No	NA	HPRC,HGSVC,1KG-ONT	Yes	NA	NA	NA	NA	NA	NA
chr16:85871320	chr16-85871320-allele826107-59	INS	58	NA	0.0007564296520423601,0.0,0.001984126984126984,0.0,0.0	NA	NA	NA	NA	NA	NA	NA	NA	NA	NA	No	NA	HPRC,HGSVC,1KG-ONT	Yes	NA	NA	NA	NA	NA	NA
chr16:85871320	chr16-85871320-allele826121-51	INS	50	NA	0.0007564296520423601,0.0,0.0,0.0,0.0	0.000918741	NA	NA	NA	NA	NA	NA	NA	NA	NA	No	NA	HPRC,HGSVC,1KG-ONT	Yes	NA	NA	NA	NA	NA	NA
chr16:85871330	chr16-85871330-allele826140-53	INS	52	NA	0.0,0.0,0.0,0.0009940357852882703,0.0010224948875255625	NA	NA	NA	NA	NA	NA	NA	NA	NA	NA	No	NA	HPRC,HGSVC,1KG-ONT	Yes	NA	NA	NA	NA	NA	NA
chr16:85871336	chr16-85871336-allele826147-60	INS	59	NA	0.0,0.0,0.001984126984126984,0.0019880715705765406,0.002044989775051125	0.000593574	NA	NA	NA	NA	NA	NA	NA	NA	NA	No	NA	HPRC,HGSVC,1KG-ONT	Yes	NA	NA	NA	NA	NA	NA
chr16:85871342	chr16-85871342-allele826153-54	INS	53	NA	0.0,0.005763688760806916,0.002976190476190476,0.005964214711729622,0.0	0.00188759	NA	NA	NA	NA	NA	NA	NA	NA	NA	No	NA	HPRC,HGSVC,1KG-ONT	Yes	NA	NA	NA	NA	NA	NA
chr16:85871344	chr16-85871344-allele826159-74	INS	73	NA	0.0,0.0,0.0,0.003976143141153081,0.0010224948875255625	0.000408842	NA	NA	NA	NA	NA	NA	NA	NA	NA	No	NA	HPRC,HGSVC,1KG-ONT	Yes	NA	NA	NA	NA	NA	NA
chr16:85871344	chr16-85871344-allele826160-73	INS	72	NA	0.0015128593040847202,0.001440922190201729,0.015873015873015872,0.019880715705765408,0.007157464212678937	0.00539864	NA	NA	NA	NA	NA	NA	NA	NA	NA	No	NA	HPRC,HGSVC,1KG-ONT	Yes	NA	NA	NA	NA	NA	NA
chr16:85871344	chr16-85871344-allele826185-57	INS	56	NA	0.0030257186081694403,0.0,0.0,0.0,0.0	0.00520636	NA	NA	NA	NA	NA	NA	NA	NA	NA	No	NA	HPRC,HGSVC,1KG-ONT	Yes	NA	NA	NA	NA	NA	NA
chr16:85871344	chr16-85871344-allele826164-62	INS	61	NA	0.0,0.001440922190201729,0.0,0.0,0.0	NA	NA	NA	NA	NA	NA	NA	NA	NA	NA	No	NA	HPRC,HGSVC,1KG-ONT	Yes	NA	NA	NA	NA	NA	NA
chr16:85871344	chr16-85871344-allele826158-57	INS	56	NA	0.0,0.004322766570605188,0.000992063492063492,0.0,0.0	0.000224143	NA	NA	NA	NA	NA	NA	NA	NA	NA	No	NA	HPRC,HGSVC,1KG-ONT	Yes	NA	NA	NA	NA	NA	NA
chr16:85871344	chr16-85871344-allele826174-65	INS	64	NA	0.0,0.005763688760806916,0.0,0.0,0.0	0.000224143	NA	NA	NA	NA	NA	NA	NA	NA	NA	No	NA	HPRC,HGSVC,1KG-ONT	Yes	NA	NA	NA	NA	NA	NA
chr16:85871344	chr16-85871344-allele826172-57	INS	56	NA	0.0,0.004322766570605188,0.0,0.002982107355864811,0.0	0.000593574	NA	NA	NA	NA	NA	NA	NA	NA	NA	No	NA	HPRC,HGSVC,1KG-ONT	Yes	NA	NA	NA	NA	NA	NA
chr16:85871344	chr16-85871344-allele826162-65	INS	64	NA	0.0015128593040847202,0.0,0.0,0.004970178926441352,0.0	NA	NA	NA	NA	NA	NA	NA	NA	NA	NA	No	NA	HPRC,HGSVC,1KG-ONT	Yes	NA	NA	NA	NA	NA	NA
chr16:85871344	chr16-85871344-allele826157-61	INS	60	NA	0.0030257186081694403,0.007204610951008645,0.002976190476190476,0.005964214711729622,0.003067484662576687	NA	NA	NA	NA	NA	NA	NA	NA	NA	NA	No	NA	HPRC,HGSVC,1KG-ONT	Yes	NA	NA	NA	NA	NA	NA
chr16:85871344	chr16-85871344-allele826156-69	INS	68	NA	0.0,0.01729106628242075,0.0,0.003976143141153081,0.0010224948875255625	0.00262774	NA	NA	NA	NA	NA	NA	NA	NA	NA	No	NA	HPRC,HGSVC,1KG-ONT	Yes	NA	NA	NA	NA	NA	NA
chr16:85871344	chr16-85871344-allele826161-65	INS	64	NA	0.0,0.007204610951008645,0.002976190476190476,0.0009940357852882703,0.0	0.0010336	NA	NA	NA	NA	NA	NA	NA	NA	NA	No	NA	HPRC,HGSVC,1KG-ONT	Yes	NA	NA	NA	NA	NA	NA
chr16:85871345	chr16-85871345-allele826188-54	INS	53	NA	0.0037821482602118004,0.005763688760806916,0.000992063492063492,0.012922465208747515,0.0	NA	NA	NA	NA	NA	NA	NA	NA	NA	NA	No	NA	HPRC,HGSVC,1KG-ONT	Yes	NA	NA	NA	NA	NA	NA
chr16:85871373	chr16-85871373-allele826205-82	INS	81	NA	0.006051437216338881,0.008645533141210375,0.000992063492063492,0.018886679920477135,0.011247443762781187	0.00038293	NA	NA	NA	NA	NA	NA	NA	NA	NA	No	NA	HPRC,HGSVC,1KG-ONT	Yes	NA	NA	NA	NA	NA	NA
chr16:85883471	chr16-85883471-allele826337-1	DEL	139	NA	0.4636913767019667,0.0936599423631124,0.12698412698412698,0.10834990059642147,0.10429447852760736	0.312854	NA	NA	NA	NA	NA	NA	NA	NA	NA	No	NA	HPRC,HGSVC,1KG-ONT	No	NA	NA	NA	NA	NA	NA
chr16:85883478	chr16-85883478-allele826339-104	INS	103	NA	0.0037821482602118004,0.0,0.0,0.0,0.0	0.00663171	NA	NA	NA	NA	NA	NA	NA	NA	NA	No	NA	1KG-ONT	Yes	NA	NA	NA	NA	NA	NA
chr16:85883478	chr16-85883478-allele826340-484	INS	483	NA	0.0,0.002881844380403458,0.0,0.0,0.0	NA	NA	NA	NA	NA	NA	NA	NA	NA	NA	No	NA	HPRC	No	NA	NA	NA	NA	NA	NA
chr16:85883504	chr16-85883504-allele826345-1	DEL	66	NA	0.0022692889561270802,0.002881844380403458,0.0,0.0,0.0	0.000980669	NA	NA	NA	NA	NA	NA	NA	NA	NA	No	NA	No	No	NA	NA	NA	NA	NA	NA
chr16:85883504	chr16-85883504-allele826344-1	DEL	102	NA	0.30257186081694404,0.35446685878962536,0.26091269841269843,0.2654075546719682,0.20245398773006135	0.00316226	NA	NA	NA	NA	NA	NA	NA	NA	NA	No	NA	HPRC,HGSVC,1KG-ONT	No	NA	NA	NA	NA	NA	NA
chr16:85883511	chr16-85883511-allele826347-74	INS	73	NA	0.0007564296520423601,0.0,0.0,0.0,0.0	0.000918741	NA	NA	NA	NA	NA	NA	NA	NA	NA	No	NA	HGSVC,1KG-ONT	Yes	NA	NA	NA	NA	NA	NA
chr16:85883511	chr16-85883511-allele826346-107	INS	106	NA	0.0007564296520423601,0.023054755043227664,0.027777777777777776,0.0009940357852882703,0.00408997955010225	0.00734788	NA	NA	NA	NA	NA	NA	NA	NA	NA	No	NA	1KG-ONT	Yes	NA	NA	NA	NA	NA	NA
chr16:85883553	chr16-85883553-allele826350-176	INS	175	NA	0.0,0.0,0.000992063492063492,0.0,0.0	NA	NA	NA	NA	NA	NA	NA	NA	NA	NA	No	NA	HPRC	Yes	NA	NA	NA	NA	NA	NA
chr16:85883650	chr16-85883650-allele826355-1	DEL	70	NA	0.006051437216338881,0.037463976945244955,0.04365079365079365,0.0009940357852882703,0.015337423312883436	0.00747989	NA	NA	NA	NA	NA	NA	NA	NA	NA	No	NA	No	Yes	NA	NA	NA	NA	NA	NA
chr16:85907874	chr16-85907874-allele826662-1	DEL	79	0.992132	0.0007564296520423601,0.09510086455331412,0.000992063492063492,0.13518886679920478,0.08077709611451943	0.0515918	IRF8(0.99684, 0.462)	IRF8(0.99684, 0.462)	IRF8(0.99684, 0.462)	NA	NA	NA	NA	NA	NA	No	NA	HPRC,HGSVC,1KG-ONT	No	NA	Granulocyte percentage of myeloid white cells(IRF8, rs8064111, 6E-137, 0.8853440707872681),monocyte (absolute count, minimum, inv-norm transformed)(IRF8, rs8064111, 2E-18, 0.8853440707872681),Monocyte count(IRF8, rs8064111, 5E-105, 0.8853440707872681),monocyte (fraction, minimum, inv-norm transformed)(IRF8, rs8064111, 4E-195, 0.8853440707872681),Monocyte percentage of white cells(IRF8, rs8064111, 2E-31, 0.8853440707872681),Monocyte percentage of white cells(IRF8, rs8064111, 5E-153, 0.8853440707872681),Monocyte side fluorescence(IRF8, rs8064111, 3E-20, 0.8853440707872681),Monocyte side fluorescence distribution width(IRF8, rs8064111, 1E-14, 0.8853440707872681),Mouth ulcers(IRF8, rs8058904, 6E-16, 0.7906710113808182)	Bipolar I disorder(6.00%, 1.13%, 5.6, [1.47;21.36], 0.029109),Dysfunction of eustachian tube(6.00%, 1.25%, 5.03, [1.34;18.89], 0.036294),Non-neoplastic nevus(6.00%, 1.25%, 5.03, [1.34;18.89], 0.036294),Obstructive sleep apnea syndrome(8.00%, 20.68%, 0.33, [0.12;0.94], 0.028039),Xerostomia(6.00%, 1.38%, 4.57, [1.23;16.93], 0.044306)	NA	NA	NA
chr16:85907998	chr16-85907998-allele826663-80	INS	79	NA	0.0030257186081694403,0.0,0.0,0.0,0.003067484662576687	0.00123841	IRF8(0.99684, 0.462)	IRF8(0.99684, 0.462)	IRF8(0.99684, 0.462)	NA	NA	NA	NA	NA	NA	No	NA	No	No	NA	NA	NA	NA	NA	NA
chr16:85914603	chr16-85914603-allele826712-211	INS	210	NA	0.03328290468986384,0.002881844380403458,0.0,0.0,0.0	0.0563596	IRF8(0.99684, 0.462)	IRF8(0.99684, 0.462)	IRF8(0.99684, 0.462)	NA	NA	NA	NA	NA	NA	No	NA	HPRC,1KG-ONT	No	NA	NA	NA	NA	NA	NA
chr16:85963340	chr16-85963340-allele827365-1	DEL	616	NA	0.024962178517397883,0.06051873198847262,0.15178571428571427,0.027833001988071572,0.147239263803681	0.0364817	NA	NA	NA	NA	NA	NA	NA	NA	open_chromatin_region	No	NA	HPRC,HGSVC,1KG-ONT	Yes	NA	NA	NA	NA	NA	NA
chr16:85972580	chr16-85972580-allele827508-1	DEL	126	NA	0.0015128593040847202,0.0,0.0,0.0,0.0	0.00234988	NA	NA	NA	NA	NA	NA	NA	NA	NA	No	NA	No	No	NA	NA	NA	NA	NA	NA
chr16:85972580	chr16-85972580-allele827507-802	INS	801	NA	0.0,0.0,0.003968253968253968,0.0009940357852882703,0.0010224948875255625	0.000593574	NA	NA	NA	NA	NA	NA	NA	NA	NA	No	NA	HPRC,1KG-ONT	No	NA	NA	NA	NA	NA	NA
chr16:85972580	chr16-85972580-allele827509-1	DEL	189	NA	0.0015128593040847202,0.0,0.0,0.0,0.0	0.00234988	NA	NA	NA	NA	NA	NA	NA	NA	NA	No	NA	No	No	NA	NA	NA	NA	NA	NA
chr16:85972580	chr16-85972580-allele827506-380	INS	379	NA	0.0007564296520423601,0.0,0.0,0.0,0.0	0.000918741	NA	NA	NA	NA	NA	NA	NA	NA	NA	No	NA	HPRC,HGSVC,1KG-ONT	No	NA	NA	NA	NA	NA	NA
chr16:85972582	chr16-85972582-allele827511-64	INS	63	NA	0.0030257186081694403,0.01729106628242075,0.002976190476190476,0.0268389662027833,0.027607361963190184	0.00800037	NA	NA	NA	NA	NA	NA	NA	NA	NA	No	NA	HPRC,HGSVC,1KG-ONT	No	NA	NA	NA	NA	NA	NA
chr16:85972582	chr16-85972582-allele827512-124	INS	123	NA	0.00529500756429652,0.005763688760806916,0.0,0.0,0.0	0.00342993	NA	NA	NA	NA	NA	NA	NA	NA	NA	No	NA	HPRC,HGSVC,1KG-ONT	No	NA	NA	NA	NA	NA	NA
chr16:85972582	chr16-85972582-allele827510-127	INS	126	NA	0.0022692889561270802,0.004322766570605188,0.002976190476190476,0.014910536779324055,0.007157464212678937	0.00176061	NA	NA	NA	NA	NA	NA	NA	NA	NA	No	NA	HPRC,HGSVC,1KG-ONT	No	NA	NA	NA	NA	NA	NA
chr16:85972582	chr16-85972582-allele827513-127	INS	126	NA	0.0015128593040847202,0.0,0.000992063492063492,0.0,0.0	0.00077342	NA	NA	NA	NA	NA	NA	NA	NA	NA	No	NA	HPRC,HGSVC,1KG-ONT	No	NA	NA	NA	NA	NA	NA
chr16:85972625	chr16-85972625-allele827518-1	DEL	63	NA	0.0007564296520423601,0.0,0.0,0.0,0.0	0.000918741	NA	NA	NA	NA	NA	NA	NA	NA	NA	No	NA	HGSVC	No	NA	NA	NA	NA	NA	NA
chr16:85972675	chr16-85972675-allele827526-1	DEL	315	NA	0.0022692889561270802,0.0,0.0,0.0,0.0010224948875255625	0.0019853	NA	NA	NA	NA	NA	NA	NA	NA	NA	No	NA	HPRC,HGSVC	No	NA	NA	NA	NA	NA	NA
chr16:85972688	chr16-85972688-allele827531-679	INS	678	NA	0.0007564296520423601,0.0,0.0,0.0,0.0	0.000918741	NA	NA	NA	NA	NA	NA	NA	NA	NA	No	NA	HPRC,HGSVC,1KG-ONT	No	NA	NA	NA	NA	NA	NA
chr16:85972701	chr16-85972701-allele827536-631	INS	630	NA	0.0,0.0,0.0,0.0009940357852882703,0.0	NA	NA	NA	NA	NA	NA	NA	NA	NA	NA	No	NA	HPRC,HGSVC,1KG-ONT	No	NA	NA	NA	NA	NA	NA
chr16:85972701	chr16-85972701-allele827534-1765	INS	1764	NA	0.00529500756429652,0.005763688760806916,0.0,0.007952286282306162,0.002044989775051125	NA	NA	NA	NA	NA	NA	NA	NA	NA	NA	No	NA	HPRC,HGSVC	No	NA	NA	NA	NA	NA	NA
chr16:85972738	chr16-85972738-allele827539-64	INS	63	NA	0.0022692889561270802,0.0,0.0,0.0,0.0	0.00377908	NA	NA	NA	NA	NA	NA	NA	NA	NA	No	NA	HPRC,HGSVC,1KG-ONT	No	NA	NA	NA	NA	NA	NA
chr16:85972805	chr16-85972805-allele827553-364	INS	363	NA	0.0015128593040847202,0.0,0.0,0.0,0.0	0.00234988	NA	NA	NA	NA	NA	NA	NA	NA	NA	No	NA	HPRC,HGSVC,1KG-ONT	No	NA	NA	NA	NA	NA	NA
chr16:85972827	chr16-85972827-allele827561-2267	INS	2266	NA	0.0022692889561270802,0.01585014409221902,0.003968253968253968,0.02584493041749503,0.00408997955010225	0.00466003	NA	NA	NA	NA	NA	NA	NA	NA	NA	No	NA	HPRC,HGSVC	No	NA	NA	NA	NA	NA	NA
chr16:85972827	chr16-85972827-allele827562-1892	INS	1891	NA	0.0,0.001440922190201729,0.0,0.0,0.0010224948875255625	NA	NA	NA	NA	NA	NA	NA	NA	NA	NA	No	NA	HPRC,HGSVC	No	NA	NA	NA	NA	NA	NA
chr16:85972834	chr16-85972834-allele827565-127	INS	126	NA	0.0015128593040847202,0.002881844380403458,0.0,0.009940357852882704,0.005112474437627812	0.000758343	NA	NA	NA	NA	NA	NA	NA	NA	NA	No	NA	HPRC,HGSVC,1KG-ONT	No	NA	NA	NA	NA	NA	NA
chr16:85972840	chr16-85972840-allele827568-1261	INS	1260	NA	0.0007564296520423601,0.0,0.0,0.0,0.0	0.000918741	NA	NA	NA	NA	NA	NA	NA	NA	NA	No	NA	HPRC,HGSVC,1KG-ONT	No	NA	NA	NA	NA	NA	NA
chr16:85972877	chr16-85972877-allele827575-127	INS	126	NA	0.0,0.001440922190201729,0.0,0.007952286282306162,0.0	0.00114796	NA	NA	NA	NA	NA	NA	NA	NA	NA	No	NA	HPRC,HGSVC,1KG-ONT	No	NA	NA	NA	NA	NA	NA
chr16:85972890	chr16-85972890-allele827579-1576	INS	1575	NA	0.0022692889561270802,0.0,0.0,0.0,0.0	0.00377908	NA	NA	NA	NA	NA	NA	NA	NA	NA	No	NA	HPRC,HGSVC,1KG-ONT	No	NA	NA	NA	NA	NA	NA
chr16:85972926	chr16-85972926-allele827585-2521	INS	2520	NA	0.0007564296520423601,0.004322766570605188,0.002976190476190476,0.010934393638170975,0.0010224948875255625	0.0017395	NA	NA	NA	NA	NA	NA	NA	NA	NA	No	NA	HPRC,HGSVC	No	NA	NA	NA	NA	NA	NA
chr16:85972940	chr16-85972940-allele827591-2836	INS	2835	NA	0.0007564296520423601,0.0,0.0,0.0,0.0	0.000918741	NA	NA	NA	NA	NA	NA	NA	NA	NA	No	NA	HPRC,HGSVC	No	NA	NA	NA	NA	NA	NA
chr16:85972940	chr16-85972940-allele827592-2647	INS	2646	NA	0.012859304084720122,0.0,0.0,0.0,0.0	0.0235872	NA	NA	NA	NA	NA	NA	NA	NA	NA	No	NA	HPRC,HGSVC	No	NA	NA	NA	NA	NA	NA
chr16:85972966	chr16-85972966-allele827604-127	INS	126	NA	0.0045385779122541605,0.001440922190201729,0.0,0.0,0.0	0.00598883	NA	NA	NA	NA	NA	NA	NA	NA	NA	No	NA	HPRC,HGSVC,1KG-ONT	No	NA	NA	NA	NA	NA	NA
chr16:85972966	chr16-85972966-allele827601-568	INS	567	NA	0.009077155824508321,0.008645533141210375,0.0,0.002982107355864811,0.0010224948875255625	0.00410899	NA	NA	NA	NA	NA	NA	NA	NA	NA	No	NA	HPRC,HGSVC,1KG-ONT	No	NA	NA	NA	NA	NA	NA
chr16:85972966	chr16-85972966-allele827600-190	INS	189	NA	0.0030257186081694403,0.0,0.0,0.0,0.0	0.00520636	NA	NA	NA	NA	NA	NA	NA	NA	NA	No	NA	HPRC,HGSVC	No	NA	NA	NA	NA	NA	NA
chr16:85973016	chr16-85973016-allele827616-2395	INS	2394	NA	0.0022692889561270802,0.02881844380403458,0.002976190476190476,0.02485089463220676,0.00408997955010225	0.00590363	NA	NA	NA	NA	NA	NA	NA	NA	NA	No	NA	HPRC,HGSVC	No	NA	NA	NA	NA	NA	NA
chr16:85973029	chr16-85973029-allele827622-253	INS	252	NA	0.0007564296520423601,0.0,0.0,0.0,0.0	0.000918741	NA	NA	NA	NA	NA	NA	NA	NA	NA	No	NA	HPRC,HGSVC	No	NA	NA	NA	NA	NA	NA
chr16:85973029	chr16-85973029-allele827621-316	INS	315	NA	0.0007564296520423601,0.0,0.0,0.0,0.0	0.000918741	NA	NA	NA	NA	NA	NA	NA	NA	NA	No	NA	HPRC,HGSVC	No	NA	NA	NA	NA	NA	NA
chr16:85973043	chr16-85973043-allele827624-65	INS	64	NA	0.0022692889561270802,0.0,0.0,0.0,0.0010224948875255625	0.0019853	NA	NA	NA	NA	NA	NA	NA	NA	NA	No	NA	HPRC,HGSVC,1KG-ONT	No	NA	NA	NA	NA	NA	NA
chr16:85973052	chr16-85973052-allele827625-2017	INS	2016	NA	0.0022692889561270802,0.05763688760806916,0.006944444444444444,0.0009940357852882703,0.044989775051124746	0.0131578	NA	NA	NA	NA	NA	NA	NA	NA	NA	No	NA	HPRC,HGSVC,1KG-ONT	No	NA	NA	NA	NA	NA	NA
chr16:85973052	chr16-85973052-allele827626-316	INS	315	NA	0.0022692889561270802,0.0,0.0,0.0,0.003067484662576687	0.000371588	NA	NA	NA	NA	NA	NA	NA	NA	NA	No	NA	HPRC,HGSVC	No	NA	NA	NA	NA	NA	NA
chr16:85973053	chr16-85973053-allele827629-190	INS	189	NA	0.0,0.0,0.0,0.0,0.0010224948875255625	NA	NA	NA	NA	NA	NA	NA	NA	NA	NA	No	NA	HPRC,HGSVC	No	NA	NA	NA	NA	NA	NA
chr16:85973057	chr16-85973057-allele827631-946	INS	945	NA	0.0113464447806354,0.005763688760806916,0.000992063492063492,0.0,0.0	0.0118964	NA	NA	NA	NA	NA	NA	NA	NA	NA	No	NA	HPRC,HGSVC,1KG-ONT	No	NA	NA	NA	NA	NA	NA
chr16:85973057	chr16-85973057-allele827633-190	INS	189	NA	0.0,0.0,0.0,0.0009940357852882703,0.0	NA	NA	NA	NA	NA	NA	NA	NA	NA	NA	No	NA	HPRC,HGSVC	No	NA	NA	NA	NA	NA	NA
chr16:85973058	chr16-85973058-allele827635-694	INS	693	NA	0.007564296520423601,0.001440922190201729,0.000992063492063492,0.0,0.0010224948875255625	0.00824708	NA	NA	NA	NA	NA	NA	NA	NA	NA	No	NA	HPRC,HGSVC,1KG-ONT	No	NA	NA	NA	NA	NA	NA
chr16:85973066	chr16-85973066-allele827640-316	INS	315	NA	0.0,0.0,0.000992063492063492,0.0009940357852882703,0.0	NA	NA	NA	NA	NA	NA	NA	NA	NA	NA	No	NA	HPRC,HGSVC	No	NA	NA	NA	NA	NA	NA
chr16:85973066	chr16-85973066-allele827641-253	INS	252	NA	0.0,0.0,0.0,0.0009940357852882703,0.0	NA	NA	NA	NA	NA	NA	NA	NA	NA	NA	No	NA	HPRC,HGSVC	No	NA	NA	NA	NA	NA	NA
chr16:85973066	chr16-85973066-allele827638-694	INS	693	NA	0.007564296520423601,0.0,0.0,0.0,0.0	0.0137297	NA	NA	NA	NA	NA	NA	NA	NA	NA	No	NA	HPRC,HGSVC,1KG-ONT	No	NA	NA	NA	NA	NA	NA
chr16:85973079	chr16-85973079-allele827648-127	INS	126	NA	0.0,0.0,0.002976190476190476,0.0,0.0010224948875255625	0.000224143	NA	NA	NA	NA	NA	NA	NA	NA	NA	No	NA	HPRC,HGSVC,1KG-ONT	No	NA	NA	NA	NA	NA	NA
chr16:85973079	chr16-85973079-allele827651-2206	INS	2205	NA	0.0007564296520423601,0.0,0.0,0.0,0.0	0.000918741	NA	NA	NA	NA	NA	NA	NA	NA	NA	No	NA	HPRC,HGSVC	No	NA	NA	NA	NA	NA	NA
chr16:85973092	chr16-85973092-allele827655-631	INS	630	NA	0.0015128593040847202,0.0,0.0,0.0,0.0	0.00234988	NA	NA	NA	NA	NA	NA	NA	NA	NA	No	NA	HPRC,HGSVC,1KG-ONT	No	NA	NA	NA	NA	NA	NA
chr16:85973092	chr16-85973092-allele827659-3955	INS	3954	NA	0.0022692889561270802,0.0,0.0,0.0,0.0	0.00377908	NA	NA	NA	NA	NA	NA	NA	NA	NA	No	NA	HPRC,HGSVC	No	NA	NA	NA	NA	NA	NA
chr16:85973092	chr16-85973092-allele827669-1246	INS	1245	NA	0.0,0.0,0.0,0.0009940357852882703,0.0	NA	NA	NA	NA	NA	NA	NA	NA	NA	NA	No	NA	HPRC,HGSVC,1KG-ONT	No	NA	NA	NA	NA	NA	NA
chr16:85973092	chr16-85973092-allele827654-505	INS	504	NA	0.007564296520423601,0.0,0.0,0.0,0.0	0.0137297	NA	NA	NA	NA	NA	NA	NA	NA	NA	No	NA	HPRC,HGSVC,1KG-ONT	No	NA	NA	NA	NA	NA	NA
chr16:85973092	chr16-85973092-allele827657-5468	INS	5467	NA	0.0037821482602118004,0.0,0.0,0.0,0.0	0.00663171	NA	NA	NA	NA	NA	NA	NA	NA	NA	No	NA	HPRC,HGSVC	No	NA	NA	NA	NA	NA	NA
chr16:85973092	chr16-85973092-allele827658-3577	INS	3576	NA	0.0113464447806354,0.005763688760806916,0.003968253968253968,0.0,0.0	0.00865318	NA	NA	NA	NA	NA	NA	NA	NA	NA	No	NA	HPRC,HGSVC	No	NA	NA	NA	NA	NA	NA
chr16:85973092	chr16-85973092-allele827662-568	INS	567	NA	0.006051437216338881,0.0,0.0,0.0,0.0	0.0108963	NA	NA	NA	NA	NA	NA	NA	NA	NA	No	NA	HPRC,HGSVC,1KG-ONT	No	NA	NA	NA	NA	NA	NA
chr16:85973092	chr16-85973092-allele827660-1334	INS	1333	NA	0.00529500756429652,0.0,0.012896825396825396,0.002982107355864811,0.010224948875255624	NA	NA	NA	NA	NA	NA	NA	NA	NA	NA	No	NA	HPRC,HGSVC,1KG-ONT	No	NA	NA	NA	NA	NA	NA
chr16:85973092	chr16-85973092-allele827653-379	INS	378	NA	0.0007564296520423601,0.0,0.0,0.0,0.0010224948875255625	NA	NA	NA	NA	NA	NA	NA	NA	NA	NA	No	NA	HPRC,HGSVC,1KG-ONT	No	NA	NA	NA	NA	NA	NA
chr16:85973092	chr16-85973092-allele827664-1954	INS	1953	NA	0.00529500756429652,0.0,0.0,0.0,0.0	0.00947665	NA	NA	NA	NA	NA	NA	NA	NA	NA	No	NA	HPRC,HGSVC,1KG-ONT	No	NA	NA	NA	NA	NA	NA
chr16:85973092	chr16-85973092-allele827656-1009	INS	1008	NA	0.02042360060514372,0.001440922190201729,0.020833333333333332,0.006958250497017893,0.003067484662576687	0.00536153	NA	NA	NA	NA	NA	NA	NA	NA	NA	No	NA	HPRC,HGSVC,1KG-ONT	No	NA	NA	NA	NA	NA	NA
chr16:85973092	chr16-85973092-allele827671-1450	INS	1449	NA	0.0007564296520423601,0.0,0.0,0.0,0.0	0.000918741	NA	NA	NA	NA	NA	NA	NA	NA	NA	No	NA	HPRC,HGSVC,1KG-ONT	No	NA	NA	NA	NA	NA	NA
chr16:85973107	chr16-85973107-allele827672-1120	INS	1119	NA	0.0,0.002881844380403458,0.010912698412698412,0.014910536779324055,0.014314928425357873	0.00724083	NA	NA	NA	NA	NA	NA	NA	NA	NA	No	NA	HPRC,HGSVC,1KG-ONT	No	NA	NA	NA	NA	NA	NA
chr16:85973115	chr16-85973115-allele827673-2143	INS	2142	NA	0.0022692889561270802,0.005763688760806916,0.07936507936507936,0.0,0.002044989775051125	0.0120095	NA	NA	NA	NA	NA	NA	NA	NA	NA	No	NA	HPRC,HGSVC,1KG-ONT	No	NA	NA	NA	NA	NA	NA
chr16:85973129	chr16-85973129-allele827681-1450	INS	1449	NA	0.0007564296520423601,0.0,0.0,0.0,0.0	0.000918741	NA	NA	NA	NA	NA	NA	NA	NA	NA	No	NA	HPRC,HGSVC,1KG-ONT	No	NA	NA	NA	NA	NA	NA
chr16:85973137	chr16-85973137-allele827685-504	INS	503	NA	0.0037821482602118004,0.018731988472622477,0.00496031746031746,0.0268389662027833,0.019427402862985686	0.00624212	NA	NA	NA	NA	NA	NA	NA	NA	NA	No	NA	HPRC,HGSVC,1KG-ONT	No	NA	NA	NA	NA	NA	NA
chr16:85973183	chr16-85973183-allele827693-442	INS	441	NA	0.0022692889561270802,0.005763688760806916,0.002976190476190476,0.018886679920477135,0.011247443762781187	0.00326674	NA	NA	NA	NA	NA	NA	NA	NA	NA	No	NA	HPRC,HGSVC,1KG-ONT	No	NA	NA	NA	NA	NA	NA
chr16:85973183	chr16-85973183-allele827694-253	INS	252	NA	0.0007564296520423601,0.0,0.0,0.007952286282306162,0.0	NA	NA	NA	NA	NA	NA	NA	NA	NA	NA	No	NA	HPRC,HGSVC	No	NA	NA	NA	NA	NA	NA
chr16:85973195	chr16-85973195-allele827697-124	INS	123	NA	0.012102874432677761,0.005763688760806916,0.0,0.0,0.0	0.0145671	NA	NA	NA	NA	NA	NA	NA	NA	NA	No	NA	HPRC,HGSVC,1KG-ONT	No	NA	NA	NA	NA	NA	NA
chr16:85973218	chr16-85973218-allele827701-1	DEL	567	NA	0.00832072617246596,0.0,0.0,0.0,0.0	0.0151436	NA	NA	NA	NA	NA	NA	NA	NA	NA	No	NA	HPRC,HGSVC,1KG-ONT	No	NA	NA	NA	NA	NA	NA
chr16:85973242	chr16-85973242-allele827707-64	INS	63	NA	0.0,0.001440922190201729,0.0,0.0,0.0	NA	NA	NA	NA	NA	NA	NA	NA	NA	NA	No	NA	HPRC,HGSVC,1KG-ONT	No	NA	NA	NA	NA	NA	NA
chr16:85973242	chr16-85973242-allele827705-253	INS	252	NA	0.0030257186081694403,0.0,0.0,0.0,0.0	0.00520636	NA	NA	NA	NA	NA	NA	NA	NA	NA	No	NA	HPRC,HGSVC	No	NA	NA	NA	NA	NA	NA
chr16:85973268	chr16-85973268-allele827714-820	INS	819	NA	0.0045385779122541605,0.001440922190201729,0.0,0.0019880715705765406,0.0	0.00334747	NA	NA	NA	NA	NA	NA	NA	NA	NA	No	NA	HPRC,HGSVC,1KG-ONT	No	NA	NA	NA	NA	NA	NA
chr16:85973281	chr16-85973281-allele827723-1	DEL	252	NA	0.01588502269288956,0.002881844380403458,0.0,0.0019880715705765406,0.0	0.0212615	NA	NA	NA	NA	NA	NA	NA	NA	NA	No	NA	HPRC,HGSVC	No	NA	NA	NA	NA	NA	NA
chr16:85973281	chr16-85973281-allele827729-1324	INS	1323	NA	0.0,0.0,0.0,0.0,0.002044989775051125	NA	NA	NA	NA	NA	NA	NA	NA	NA	NA	No	NA	HPRC,HGSVC,1KG-ONT	No	NA	NA	NA	NA	NA	NA
chr16:85973281	chr16-85973281-allele827724-1	DEL	378	NA	0.0037821482602118004,0.0,0.0,0.0,0.0	0.00663171	NA	NA	NA	NA	NA	NA	NA	NA	NA	No	NA	HPRC,HGSVC	No	NA	NA	NA	NA	NA	NA
chr16:85973281	chr16-85973281-allele827720-1	DEL	63	NA	0.0,0.0,0.0,0.0019880715705765406,0.0	NA	NA	NA	NA	NA	NA	NA	NA	NA	NA	No	NA	HPRC,HGSVC	No	NA	NA	NA	NA	NA	NA
chr16:85973281	chr16-85973281-allele827726-1	DEL	504	NA	0.007564296520423601,0.0,0.0,0.0,0.0	0.0137297	NA	NA	NA	NA	NA	NA	NA	NA	NA	No	NA	HPRC,HGSVC,1KG-ONT	No	NA	NA	NA	NA	NA	NA
chr16:85973281	chr16-85973281-allele827733-1135	INS	1134	NA	0.0,0.001440922190201729,0.0,0.0,0.0	NA	NA	NA	NA	NA	NA	NA	NA	NA	NA	No	NA	HPRC,HGSVC,1KG-ONT	No	NA	NA	NA	NA	NA	NA
chr16:85973281	chr16-85973281-allele827718-1261	INS	1260	NA	0.0030257186081694403,0.01729106628242075,0.0,0.030815109343936383,0.006134969325153374	0.00449458	NA	NA	NA	NA	NA	NA	NA	NA	NA	No	NA	HPRC,HGSVC,1KG-ONT	No	NA	NA	NA	NA	NA	NA
chr16:85973281	chr16-85973281-allele827721-1	DEL	126	NA	0.0,0.0,0.005952380952380952,0.0,0.00408997955010225	0.00133282	NA	NA	NA	NA	NA	NA	NA	NA	NA	No	NA	No	No	NA	NA	NA	NA	NA	NA
chr16:85973281	chr16-85973281-allele827717-1450	INS	1449	NA	0.0015128593040847202,0.001440922190201729,0.002976190476190476,0.0,0.0	NA	NA	NA	NA	NA	NA	NA	NA	NA	NA	No	NA	HPRC,HGSVC,1KG-ONT	No	NA	NA	NA	NA	NA	NA
chr16:85973359	chr16-85973359-allele827744-175	INS	174	NA	0.0,0.0,0.0,0.0009940357852882703,0.0	NA	NA	NA	NA	NA	NA	NA	NA	NA	NA	No	NA	HPRC,HGSVC,1KG-ONT	No	NA	NA	NA	NA	NA	NA
chr16:85973359	chr16-85973359-allele827745-868	INS	867	NA	0.00680786686838124,0.0345821325648415,0.003968253968253968,0.073558648111332,0.011247443762781187	0.0113436	NA	NA	NA	NA	NA	NA	NA	NA	NA	No	NA	HPRC,HGSVC,1KG-ONT	No	NA	NA	NA	NA	NA	NA
chr16:85973407	chr16-85973407-allele827759-3215	INS	3214	NA	0.0037821482602118004,0.0,0.0,0.0,0.0	0.00663171	NA	NA	NA	NA	NA	NA	NA	NA	NA	No	NA	HPRC,HGSVC	No	NA	NA	NA	NA	NA	NA
chr16:85973407	chr16-85973407-allele827762-2584	INS	2583	NA	0.0007564296520423601,0.0,0.0,0.0,0.0	0.000918741	NA	NA	NA	NA	NA	NA	NA	NA	NA	No	NA	HPRC,HGSVC	No	NA	NA	NA	NA	NA	NA
chr16:85973470	chr16-85973470-allele827772-2710	INS	2709	NA	0.0030257186081694403,0.0,0.0,0.0,0.0	0.00520636	NA	NA	NA	NA	NA	NA	NA	NA	NA	No	NA	HPRC,HGSVC	No	NA	NA	NA	NA	NA	NA
chr16:85973485	chr16-85973485-allele827776-490	INS	489	NA	0.0022692889561270802,0.0,0.0,0.0,0.0	0.00377908	NA	NA	NA	NA	NA	NA	NA	NA	NA	No	NA	HPRC,HGSVC	No	NA	NA	NA	NA	NA	NA
chr16:85973485	chr16-85973485-allele827774-742	INS	741	NA	0.009077155824508321,0.001440922190201729,0.0,0.003976143141153081,0.005112474437627812	0.00410899	NA	NA	NA	NA	NA	NA	NA	NA	NA	No	NA	HPRC,HGSVC,1KG-ONT	No	NA	NA	NA	NA	NA	NA
chr16:85973507	chr16-85973507-allele827782-190	INS	189	NA	0.0,0.0,0.0,0.0009940357852882703,0.0	NA	NA	NA	NA	NA	NA	NA	NA	NA	NA	No	NA	HPRC,HGSVC	No	NA	NA	NA	NA	NA	NA
chr16:85973507	chr16-85973507-allele827780-64	INS	63	NA	0.0,0.011527377521613832,0.0,0.0,0.0	0.000963133	NA	NA	NA	NA	NA	NA	NA	NA	NA	No	NA	HPRC,HGSVC,1KG-ONT	No	NA	NA	NA	NA	NA	NA
chr16:85973520	chr16-85973520-allele827784-190	INS	189	NA	0.0007564296520423601,0.001440922190201729,0.0,0.0,0.0	NA	NA	NA	NA	NA	NA	NA	NA	NA	NA	No	NA	HPRC,HGSVC	No	NA	NA	NA	NA	NA	NA
chr16:85973570	chr16-85973570-allele827794-2018	INS	2017	NA	0.0007564296520423601,0.0,0.002976190476190476,0.0,0.002044989775051125	NA	NA	NA	NA	NA	NA	NA	NA	NA	NA	No	NA	HPRC,HGSVC,1KG-ONT	No	NA	NA	NA	NA	NA	NA
chr16:85973570	chr16-85973570-allele827797-190	INS	189	NA	0.0,0.004322766570605188,0.0,0.0009940357852882703,0.0	0.000224143	NA	NA	NA	NA	NA	NA	NA	NA	NA	No	NA	HPRC,HGSVC	No	NA	NA	NA	NA	NA	NA
chr16:85973570	chr16-85973570-allele827796-190	INS	189	NA	0.0007564296520423601,0.0,0.0,0.009940357852882704,0.0010224948875255625	0.00043939	NA	NA	NA	NA	NA	NA	NA	NA	NA	No	NA	HPRC,HGSVC	No	NA	NA	NA	NA	NA	NA
chr16:85973583	chr16-85973583-allele827799-568	INS	567	NA	0.01664145234493192,0.002881844380403458,0.0,0.0,0.0	0.0262368	NA	NA	NA	NA	NA	NA	NA	NA	NA	No	NA	HPRC,HGSVC	No	NA	NA	NA	NA	NA	NA
chr16:85973595	chr16-85973595-allele827804-1015	INS	1014	NA	0.0,0.005763688760806916,0.000992063492063492,0.006958250497017893,0.002044989775051125	0.00207258	NA	NA	NA	NA	NA	NA	NA	NA	NA	No	NA	HPRC,HGSVC	No	NA	NA	NA	NA	NA	NA
chr16:85973596	chr16-85973596-allele827808-2521	INS	2520	NA	0.0022692889561270802,0.0,0.0,0.0,0.0	0.00377908	NA	NA	NA	NA	NA	NA	NA	NA	NA	No	NA	HPRC	No	NA	NA	NA	NA	NA	NA
chr16:85973596	chr16-85973596-allele827806-127	INS	126	NA	0.0007564296520423601,0.0,0.0,0.0,0.005112474437627812	NA	NA	NA	NA	NA	NA	NA	NA	NA	NA	No	NA	HPRC	No	NA	NA	NA	NA	NA	NA
chr16:85973596	chr16-85973596-allele827807-931	INS	930	NA	0.0,0.001440922190201729,0.001984126984126984,0.002982107355864811,0.0	0.000593574	NA	NA	NA	NA	NA	NA	NA	NA	NA	No	NA	HPRC,HGSVC	No	NA	NA	NA	NA	NA	NA
chr16:85973596	chr16-85973596-allele827811-1261	INS	1260	NA	0.0,0.0,0.0,0.0009940357852882703,0.0	NA	NA	NA	NA	NA	NA	NA	NA	NA	NA	No	NA	HPRC,HGSVC,1KG-ONT	No	NA	NA	NA	NA	NA	NA
chr16:85973624	chr16-85973624-allele827814-64	INS	63	NA	0.0045385779122541605,0.005763688760806916,0.0,0.0,0.0	0.0023731	NA	NA	NA	NA	NA	NA	NA	NA	NA	No	NA	HPRC,HGSVC,1KG-ONT	No	NA	NA	NA	NA	NA	NA
chr16:85973633	chr16-85973633-allele827818-253	INS	252	NA	0.0007564296520423601,0.001440922190201729,0.0,0.0019880715705765406,0.003067484662576687	NA	NA	NA	NA	NA	NA	NA	NA	NA	NA	No	NA	HPRC,HGSVC	No	NA	NA	NA	NA	NA	NA
chr16:85973633	chr16-85973633-allele827821-190	INS	189	NA	0.0,0.0,0.0,0.0009940357852882703,0.0010224948875255625	NA	NA	NA	NA	NA	NA	NA	NA	NA	NA	No	NA	HPRC,HGSVC	No	NA	NA	NA	NA	NA	NA
chr16:85973633	chr16-85973633-allele827820-190	INS	189	NA	0.0,0.0,0.0,0.0,0.0010224948875255625	NA	NA	NA	NA	NA	NA	NA	NA	NA	NA	No	NA	HPRC,HGSVC	No	NA	NA	NA	NA	NA	NA
chr16:85973646	chr16-85973646-allele827826-631	INS	630	NA	0.0037821482602118004,0.001440922190201729,0.0,0.0,0.0	0.00462462	NA	NA	NA	NA	NA	NA	NA	NA	NA	No	NA	HPRC,HGSVC	No	NA	NA	NA	NA	NA	NA
chr16:85973683	chr16-85973683-allele827829-631	INS	630	NA	0.0007564296520423601,0.0,0.0,0.0,0.0	0.000918741	NA	NA	NA	NA	NA	NA	NA	NA	NA	No	NA	HPRC,HGSVC	No	NA	NA	NA	NA	NA	NA
chr16:85973683	chr16-85973683-allele827830-694	INS	693	NA	0.0007564296520423601,0.002881844380403458,0.0,0.0,0.0	NA	NA	NA	NA	NA	NA	NA	NA	NA	NA	No	NA	HPRC,HGSVC	No	NA	NA	NA	NA	NA	NA
chr16:85973696	chr16-85973696-allele827836-127	INS	126	NA	0.0,0.0,0.0,0.0,0.0010224948875255625	NA	NA	NA	NA	NA	NA	NA	NA	NA	NA	No	NA	HPRC,HGSVC	No	NA	NA	NA	NA	NA	NA
chr16:85973696	chr16-85973696-allele827838-694	INS	693	NA	0.0,0.0,0.0,0.0009940357852882703,0.0	NA	NA	NA	NA	NA	NA	NA	NA	NA	NA	No	NA	HPRC,HGSVC	No	NA	NA	NA	NA	NA	NA
chr16:85973737	chr16-85973737-allele827844-490	INS	489	NA	0.00529500756429652,0.0,0.0,0.0009940357852882703,0.0	0.00736694	NA	NA	NA	NA	NA	NA	NA	NA	NA	No	NA	HPRC,HGSVC	No	NA	NA	NA	NA	NA	NA
chr16:85973785	chr16-85973785-allele827852-1198	INS	1197	NA	0.0007564296520423601,0.005763688760806916,0.0,0.010934393638170975,0.002044989775051125	0.0015048	NA	NA	NA	NA	NA	NA	NA	NA	NA	No	NA	HPRC,HGSVC,1KG-ONT	No	NA	NA	NA	NA	NA	NA
chr16:85973809	chr16-85973809-allele827856-442	INS	441	NA	0.0,0.0,0.001984126984126984,0.0009940357852882703,0.0081799591002045	0.00151771	NA	NA	NA	NA	NA	NA	NA	NA	NA	No	NA	HPRC,HGSVC	No	NA	NA	NA	NA	NA	NA
chr16:85973834	chr16-85973834-allele827862-1261	INS	1260	NA	0.0,0.007204610951008645,0.001984126984126984,0.0,0.0	0.000778337	NA	NA	NA	NA	NA	NA	NA	NA	NA	No	NA	HPRC,HGSVC	No	NA	NA	NA	NA	NA	NA
chr16:85973834	chr16-85973834-allele827863-3655	INS	3654	NA	0.0,0.0,0.0,0.0,0.0010224948875255625	NA	NA	NA	NA	NA	NA	NA	NA	NA	NA	No	NA	HPRC,1KG-ONT	No	NA	NA	NA	NA	NA	NA
chr16:85973885	chr16-85973885-allele827870-2191	INS	2190	NA	0.0,0.001440922190201729,0.0,0.0,0.0010224948875255625	NA	NA	NA	NA	NA	NA	NA	NA	NA	NA	No	NA	HPRC,HGSVC	No	NA	NA	NA	NA	NA	NA
chr16:85973998	chr16-85973998-allele827888-820	INS	819	NA	0.0,0.0,0.001984126984126984,0.0,0.0	NA	NA	NA	NA	NA	NA	NA	NA	NA	NA	No	NA	HPRC,HGSVC	No	NA	NA	NA	NA	NA	NA
chr16:85973998	chr16-85973998-allele827885-127	INS	126	NA	0.0,0.0,0.003968253968253968,0.0,0.0010224948875255625	0.000408842	NA	NA	NA	NA	NA	NA	NA	NA	NA	No	NA	HPRC,HGSVC	No	NA	NA	NA	NA	NA	NA
chr16:85973998	chr16-85973998-allele827886-316	INS	315	NA	0.0,0.001440922190201729,0.008928571428571428,0.0019880715705765406,0.005112474437627812	0.00262774	NA	NA	NA	NA	NA	NA	NA	NA	NA	No	NA	HPRC,HGSVC	No	NA	NA	NA	NA	NA	NA
chr16:85973998	chr16-85973998-allele827887-253	INS	252	NA	0.0015128593040847202,0.0,0.0,0.0,0.0	0.00234988	NA	NA	NA	NA	NA	NA	NA	NA	NA	No	NA	HPRC,HGSVC	No	NA	NA	NA	NA	NA	NA
chr16:85974037	chr16-85974037-allele827896-190	INS	189	NA	0.0,0.0,0.0,0.0,0.007157464212678937	0.000778337	NA	NA	NA	NA	NA	NA	NA	NA	NA	No	NA	HPRC,HGSVC	No	NA	NA	NA	NA	NA	NA
chr16:85974061	chr16-85974061-allele827900-64	INS	63	NA	0.00529500756429652,0.001440922190201729,0.0,0.0009940357852882703,0.0	0.00576273	NA	NA	NA	NA	NA	NA	NA	NA	NA	No	NA	HPRC,HGSVC,1KG-ONT	No	NA	NA	NA	NA	NA	NA
chr16:85974061	chr16-85974061-allele827906-2128	INS	2127	NA	0.0007564296520423601,0.0,0.0,0.0,0.0	0.000918741	NA	NA	NA	NA	NA	NA	NA	NA	NA	No	NA	HPRC,HGSVC	No	NA	NA	NA	NA	NA	NA
chr16:85974061	chr16-85974061-allele827898-1135	INS	1134	NA	0.0007564296520423601,0.0,0.0,0.002982107355864811,0.0081799591002045	0.000525255	NA	NA	NA	NA	NA	NA	NA	NA	NA	No	NA	HPRC,HGSVC	Yes	NA	NA	NA	NA	NA	NA
chr16:85974061	chr16-85974061-allele827902-568	INS	567	NA	0.0030257186081694403,0.0,0.0,0.0,0.0	0.00520636	NA	NA	NA	NA	NA	NA	NA	NA	NA	No	NA	HPRC,HGSVC	No	NA	NA	NA	NA	NA	NA
chr16:85974061	chr16-85974061-allele827903-253	INS	252	NA	0.0007564296520423601,0.0,0.0,0.0,0.0	0.000918741	NA	NA	NA	NA	NA	NA	NA	NA	NA	No	NA	HPRC,HGSVC	No	NA	NA	NA	NA	NA	NA
chr16:85974061	chr16-85974061-allele827897-316	INS	315	NA	0.0015128593040847202,0.0,0.0,0.0,0.0	0.00234988	NA	NA	NA	NA	NA	NA	NA	NA	NA	No	NA	HGSVC	No	NA	NA	NA	NA	NA	NA
chr16:85974065	chr16-85974065-allele827907-190	INS	189	NA	0.0,0.0,0.001984126984126984,0.0,0.012269938650306749	0.00207258	NA	NA	NA	NA	NA	NA	NA	NA	NA	No	NA	HPRC,HGSVC	No	NA	NA	NA	NA	NA	NA
chr16:85974066	chr16-85974066-allele827908-68	INS	67	NA	0.0007564296520423601,0.0,0.0,0.0009940357852882703,0.002044989775051125	NA	NA	NA	NA	NA	NA	NA	NA	NA	NA	No	NA	HPRC,HGSVC,1KG-ONT	No	NA	NA	NA	NA	NA	NA
chr16:85974100	chr16-85974100-allele827912-1450	INS	1449	NA	0.0453857791225416,0.002881844380403458,0.0,0.010934393638170975,0.009202453987730062	0.0463857	NA	NA	NA	NA	NA	NA	NA	NA	NA	No	NA	HPRC,HGSVC	No	NA	NA	NA	NA	NA	NA
chr16:85974100	chr16-85974100-allele827914-127	INS	126	NA	0.0007564296520423601,0.0,0.0,0.0019880715705765406,0.0010224948875255625	NA	NA	NA	NA	NA	NA	NA	NA	NA	NA	No	NA	HPRC,HGSVC	No	NA	NA	NA	NA	NA	NA
chr16:85974104	chr16-85974104-allele827920-127	INS	126	NA	0.00529500756429652,0.01729106628242075,0.003968253968253968,0.005964214711729622,0.0	NA	NA	NA	NA	NA	NA	NA	NA	NA	NA	No	NA	HPRC,HGSVC	No	NA	NA	NA	NA	NA	NA
chr16:85975035	chr16-85975035-allele827929-582	INS	581	0.91467	0.02118003025718608,0.12680115273775217,0.25396825396825395,0.16699801192842942,0.29754601226993865	0.128303	NA	NA	NA	NA	NA	NA	NA	NA	NA	No	NA	HPRC,HGSVC,1KG-ONT	Yes	NA	Chronic inflammatory diseases (ankylosing spondylitis, Crohn's disease, psoriasis, primary sclerosing cholangitis, ulcerative colitis) (pleiotropy)(LINC02132 - LINC01082, rs12932970, 1E-8, 0.5134999834063745),Inflammatory bowel disease(LINC02132 - LINC01082, rs16940186, 9E-14, 0.7217471022632972),Monocyte count(LINC02132 - LINC01082, rs16940186, 8E-34, 0.7217471022632972),Inflammatory bowel disease(LINC02132 - LINC01082, rs16940202, 1E-25, 0.7800273948850015),Inflammatory bowel disease(LINC02132 - LINC01082, rs16940202, 3E-11, 0.7800273948850015),Ulcerative colitis(LINC02132 - LINC01082, rs16940202, 1E-27, 0.7800273948850015),Ulcerative colitis(LINC02132 - LINC01082, rs16940202, 3E-10, 0.7800273948850015),Ulcerative colitis(LINC02132 - LINC01082, rs16940202, 3E-9, 0.7800273948850015),Ulcerative colitis(LINC02132 - LINC01082, rs16940202, 6E-19, 0.7800273948850015)	Acquired hypothyroidism(15.19%, 6.89%, 2.42, [1.23;4.75], 0.013764),Adhesive capsulitis of shoulder(5.06%, 1.04%, 5.07, [1.49;17.24], 0.019369),Anxiety disorder(27.85%, 17.82%, 1.78, [1.05;3.01], 0.034364),Benign neoplasm of soft tissue(7.59%, 2.86%, 2.79, [1.1;7.1], 0.038369),Blood coagulation disorder(5.06%, 1.04%, 5.07, [1.49;17.24], 0.019369),Bunion(7.59%, 2.47%, 3.24, [1.26;8.38], 0.022631),Hyperlipidemia(44.30%, 32.25%, 1.67, [1.05;2.67], 0.033547),Hypothyroidism(15.19%, 7.28%, 2.28, [1.17;4.47], 0.026115),Idiopathic osteoarthritis(6.33%, 2.21%, 2.99, [1.07;8.33], 0.045905),Low compliance urinary bladder(5.06%, 1.30%, 4.05, [1.24;13.22], 0.033906),Lumbar spondylolisthesis(8.86%, 2.47%, 3.84, [1.56;9.44], 0.007154),Microscopic hematuria(10.13%, 4.42%, 2.44, [1.09;5.46], 0.048747),Osteoporosis(10.13%, 4.16%, 2.6, [1.15;5.85], 0.025843),Radial styloid tenosynovitis(6.33%, 1.95%, 3.4, [1.2;9.61], 0.031338),Restless legs(5.06%, 0.91%, 5.81, [1.66;20.29], 0.013883),Sensorineural hearing loss of bilateral ears(10.13%, 4.16%, 2.6, [1.15;5.85], 0.025843),Sleep apnea(18.99%, 10.79%, 1.94, [1.06;3.55], 0.040431),Spondylosis(5.06%, 1.17%, 4.5, [1.36;14.97], 0.026027),Temporomandibular joint disorder(7.59%, 2.60%, 3.08, [1.2;7.91], 0.027274),Uncomplicated mild persistent asthma(8.86%, 2.73%, 3.46, [1.42;8.42], 0.011036),Vitreous degeneration(6.33%, 2.08%, 3.18, [1.13;8.93], 0.038194),Endometriosis (clinical)(6.90%, 1.62%, 4.5, [1.34;15.11], 0.026855)	NA	NA	NA
chr16:85975035	chr16-85975035-allele827930-1164	INS	1163	NA	0.0007564296520423601,0.0,0.0,0.0,0.0	0.000918741	NA	NA	NA	NA	NA	NA	NA	NA	NA	No	NA	No	Yes	NA	NA	NA	NA	NA	NA
chr16:85975613	chr16-85975613-allele827937-581	INS	580	NA	0.00680786686838124,0.08213256484149856,0.11408730158730158,0.05467196819085487,0.09100204498977506	0.0492934	NA	NA	NA	NA	NA	NA	NA	NA	NA	No	NA	No	Yes	NA	NA	NA	NA	NA	NA
chr16:85984238	chr16-85984238-allele828048-1384	INS	1383	NA	0.0045385779122541605,0.0,0.0,0.0019880715705765406,0.0	0.00448129	NA	NA	NA	NA	NA	NA	NA	NA	NA	No	NA	HPRC,HGSVC,1KG-ONT	Yes	NA	NA	NA	NA	NA	NA
chr16:85984238	chr16-85984238-allele828046-1387	INS	1386	NA	0.04236006051437216,0.002881844380403458,0.0,0.0,0.0	0.0724728	NA	NA	NA	NA	NA	NA	NA	NA	NA	No	NA	HPRC,HGSVC,1KG-ONT	Yes	NA	NA	NA	NA	NA	NA
chr16:86013927	chr16-86013927-allele828455-821	INS	820	NA	0.0,0.0,0.0,0.0,0.0010224948875255625	NA	NA	NA	NA	NA	NA	NA	NA	NA	NA	No	NA	HPRC,HGSVC,1KG-ONT	No	NA	NA	NA	NA	NA	NA
chr16:86013927	chr16-86013927-allele828439-785	INS	784	NA	0.0007564296520423601,0.0,0.0,0.0,0.0	0.000918741	NA	NA	NA	NA	NA	NA	NA	NA	NA	No	NA	HPRC,HGSVC,1KG-ONT	No	NA	NA	NA	NA	NA	NA
chr16:86013927	chr16-86013927-allele828431-824	INS	823	NA	0.04462934947049924,0.007204610951008645,0.0,0.0009940357852882703,0.0	0.0686242	NA	NA	NA	NA	NA	NA	NA	NA	NA	No	NA	HPRC,HGSVC,1KG-ONT	No	NA	NA	NA	NA	NA	NA
chr16:86013927	chr16-86013927-allele828433-825	INS	824	NA	0.0030257186081694403,0.008645533141210375,0.2371031746031746,0.009940357852882704,0.0408997955010225	0.0506482	NA	NA	NA	NA	NA	NA	NA	NA	NA	No	NA	HPRC,HGSVC,1KG-ONT	No	NA	NA	NA	NA	NA	NA
chr16:86013927	chr16-86013927-allele828440-824	INS	823	NA	0.0030257186081694403,0.0,0.0,0.0,0.0	0.00520636	NA	NA	NA	NA	NA	NA	NA	NA	NA	No	NA	HPRC,HGSVC,1KG-ONT	No	NA	NA	NA	NA	NA	NA
chr16:86013927	chr16-86013927-allele828432-825	INS	824	NA	0.03252647503782148,0.002881844380403458,0.0,0.0,0.0	0.0549815	NA	NA	NA	NA	NA	NA	NA	NA	NA	No	NA	HPRC,HGSVC,1KG-ONT	No	NA	NA	NA	NA	NA	NA
chr16:86013927	chr16-86013927-allele828426-828	INS	827	NA	0.16414523449319213,0.025936599423631124,0.07837301587301587,0.011928429423459244,0.041922290388548056	0.104556	NA	NA	NA	NA	NA	NA	NA	NA	NA	No	NA	HPRC,HGSVC,1KG-ONT	No	NA	NA	NA	NA	NA	NA
chr16:86013927	chr16-86013927-allele828435-797	INS	796	NA	0.0022692889561270802,0.0,0.0,0.0,0.0	0.00377908	NA	NA	NA	NA	NA	NA	NA	NA	NA	No	NA	HPRC,HGSVC,1KG-ONT	No	NA	NA	NA	NA	NA	NA
chr16:86013927	chr16-86013927-allele828449-798	INS	797	NA	0.0007564296520423601,0.0,0.0,0.0,0.0	0.000918741	NA	NA	NA	NA	NA	NA	NA	NA	NA	No	NA	HPRC,HGSVC,1KG-ONT	No	NA	NA	NA	NA	NA	NA
chr16:86013927	chr16-86013927-allele828438-823	INS	822	NA	0.0015128593040847202,0.0,0.0,0.0,0.0	0.00234988	NA	NA	NA	NA	NA	NA	NA	NA	NA	No	NA	HPRC,HGSVC,1KG-ONT	No	NA	NA	NA	NA	NA	NA
chr16:86013927	chr16-86013927-allele828427-824	INS	823	NA	0.05068078668683813,0.27089337175792505,0.08531746031746032,0.26043737574552683,0.22597137014314927	0.0821861	NA	NA	NA	NA	NA	NA	NA	NA	NA	No	NA	HPRC,HGSVC,1KG-ONT	No	NA	NA	NA	NA	NA	NA
chr16:86013927	chr16-86013927-allele828430-824	INS	823	NA	0.029500756429652043,0.0,0.001984126984126984,0.0,0.0010224948875255625	0.0475541	NA	NA	NA	NA	NA	NA	NA	NA	NA	No	NA	HPRC,HGSVC,1KG-ONT	No	NA	NA	NA	NA	NA	NA
chr16:86013927	chr16-86013927-allele828436-824	INS	823	NA	0.0,0.007204610951008645,0.000992063492063492,0.007952286282306162,0.011247443762781187	0.00406839	NA	NA	NA	NA	NA	NA	NA	NA	NA	No	NA	HPRC,HGSVC,1KG-ONT	No	NA	NA	NA	NA	NA	NA
chr16:86013927	chr16-86013927-allele828429-824	INS	823	NA	0.0113464447806354,0.0936599423631124,0.007936507936507936,0.1848906560636183,0.07566462167689161	0.0463899	NA	NA	NA	NA	NA	NA	NA	NA	NA	No	NA	HPRC,HGSVC,1KG-ONT	No	NA	NA	NA	NA	NA	NA
chr16:86013927	chr16-86013927-allele828437-828	INS	827	NA	0.00680786686838124,0.0,0.0,0.0,0.0	0.0123139	NA	NA	NA	NA	NA	NA	NA	NA	NA	No	NA	HPRC,HGSVC,1KG-ONT	No	NA	NA	NA	NA	NA	NA
chr16:86013927	chr16-86013927-allele828425-824	INS	823	NA	0.529500756429652,0.5129682997118156,0.35813492063492064,0.4671968190854871,0.48261758691206547	0.0121032	NA	NA	NA	NA	NA	NA	NA	NA	NA	No	NA	HPRC,HGSVC,1KG-ONT	No	NA	NA	NA	NA	NA	NA
chr16:86013927	chr16-86013927-allele828428-828	INS	827	NA	0.06202723146747353,0.004322766570605188,0.0,0.0009940357852882703,0.0	0.102623	NA	NA	NA	NA	NA	NA	NA	NA	NA	No	NA	HPRC,HGSVC,1KG-ONT	No	NA	NA	NA	NA	NA	NA
chr16:86013927	chr16-86013927-allele828434-821	INS	820	NA	0.015128593040847202,0.0,0.0,0.0,0.0	0.0277836	NA	NA	NA	NA	NA	NA	NA	NA	NA	No	NA	HPRC,HGSVC,1KG-ONT	No	NA	NA	NA	NA	NA	NA
chr16:86024256	chr16-86024256-allele828618-63	INS	62	NA	0.0007564296520423601,0.0,0.0,0.0009940357852882703,0.0	NA	NA	NA	NA	NA	NA	NA	NA	NA	NA	No	NA	HPRC,HGSVC,1KG-ONT	No	NA	NA	NA	NA	NA	NA
chr16:86024256	chr16-86024256-allele828622-83	INS	82	NA	0.0,0.0,0.0,0.002982107355864811,0.010224948875255624	0.00188759	NA	NA	NA	NA	NA	NA	NA	NA	NA	No	NA	HPRC,HGSVC	No	NA	NA	NA	NA	NA	NA
chr16:86024256	chr16-86024256-allele828619-59	INS	58	NA	0.0037821482602118004,0.001440922190201729,0.013888888888888888,0.0,0.0010224948875255625	NA	NA	NA	NA	NA	NA	NA	NA	NA	NA	No	NA	HPRC,HGSVC,1KG-ONT	No	NA	NA	NA	NA	NA	NA
chr16:86024256	chr16-86024256-allele828638-69	INS	68	NA	0.0007564296520423601,0.0,0.0,0.0,0.0	0.000918741	NA	NA	NA	NA	NA	NA	NA	NA	NA	No	NA	HPRC,HGSVC,1KG-ONT	No	NA	NA	NA	NA	NA	NA
chr16:86024256	chr16-86024256-allele828620-55	INS	54	NA	0.012859304084720122,0.005763688760806916,0.003968253968253968,0.0009940357852882703,0.02044989775051125	0.0008368	NA	NA	NA	NA	NA	NA	NA	NA	NA	No	NA	HPRC,HGSVC,1KG-ONT	No	NA	NA	NA	NA	NA	NA
chr16:86024256	chr16-86024256-allele828623-73	INS	72	NA	0.0,0.0,0.01488095238095238,0.0,0.0	0.0022576	NA	NA	NA	NA	NA	NA	NA	NA	NA	No	NA	HPRC,HGSVC,1KG-ONT	No	NA	NA	NA	NA	NA	NA
chr16:86024256	chr16-86024256-allele828626-57	INS	56	NA	0.0022692889561270802,0.002881844380403458,0.1736111111111111,0.008946322067594433,0.013292433537832311	0.0332572	NA	NA	NA	NA	NA	NA	NA	NA	NA	No	NA	HPRC,HGSVC,1KG-ONT	No	NA	NA	NA	NA	NA	NA
chr16:86024256	chr16-86024256-allele828621-51	INS	50	NA	0.012102874432677761,0.0,0.00496031746031746,0.0,0.0010224948875255625	0.0119468	NA	NA	NA	NA	NA	NA	NA	NA	NA	No	NA	HPRC,HGSVC,1KG-ONT	No	NA	NA	NA	NA	NA	NA
chr16:86024256	chr16-86024256-allele828624-53	INS	52	NA	0.015128593040847202,0.0,0.04563492063492063,0.0009940357852882703,0.00408997955010225	NA	NA	NA	NA	NA	NA	NA	NA	NA	NA	No	NA	HPRC,HGSVC,1KG-ONT	No	NA	NA	NA	NA	NA	NA
chr16:86024256	chr16-86024256-allele828631-61	INS	60	NA	0.0,0.0,0.0,0.0,0.0010224948875255625	NA	NA	NA	NA	NA	NA	NA	NA	NA	NA	No	NA	HPRC,HGSVC,1KG-ONT	No	NA	NA	NA	NA	NA	NA
chr16:86032616	chr16-86032616-allele828774-151	INS	150	NA	0.0022692889561270802,0.0,0.0,0.0,0.0	0.00343715	NA	NA	NA	NA	NA	NA	NA	NA	enhancer	No	NA	HPRC,HGSVC,1KG-ONT	No	NA	NA	NA	NA	NA	NA
chr16:86032616	chr16-86032616-allele828773-136	INS	135	NA	0.0037821482602118004,0.0,0.0,0.0,0.0	0.00663171	NA	NA	NA	NA	NA	NA	NA	NA	enhancer	No	NA	HPRC,HGSVC,1KG-ONT	No	NA	NA	NA	NA	NA	NA
chr16:86032619	chr16-86032619-allele828802-163	INS	162	NA	0.006051437216338881,0.0,0.0,0.0,0.0	0.0108963	NA	NA	NA	NA	NA	NA	NA	NA	enhancer	No	NA	HPRC,HGSVC,1KG-ONT	No	NA	NA	NA	NA	NA	NA
chr16:86032620	chr16-86032620-allele828804-182	INS	181	NA	0.0045385779122541605,0.0,0.0,0.0,0.0	0.00805514	NA	NA	NA	NA	NA	NA	NA	NA	enhancer	No	NA	HPRC,HGSVC,1KG-ONT	No	NA	NA	NA	NA	NA	NA
chr16:86032620	chr16-86032620-allele828807-163	INS	162	NA	0.0022692889561270802,0.0,0.0,0.0,0.0	0.00377908	NA	NA	NA	NA	NA	NA	NA	NA	enhancer	No	NA	HPRC,HGSVC,1KG-ONT	No	NA	NA	NA	NA	NA	NA
chr16:86032620	chr16-86032620-allele828805-196	INS	195	NA	0.0,0.0,0.000992063492063492,0.0,0.0	NA	NA	NA	NA	NA	NA	NA	NA	NA	enhancer	No	NA	HPRC,HGSVC,1KG-ONT	No	NA	NA	NA	NA	NA	NA
chr16:86035224	chr16-86035224-allele828857-76	INS	75	NA	0.00832072617246596,0.001440922190201729,0.000992063492063492,0.0,0.006134969325153374	0.00448065	NA	NA	NA	NA	NA	NA	NA	NA	NA	No	NA	No	Yes	NA	NA	NA	NA	NA	NA
chr16:86040194	chr16-86040194-allele828972-1	DEL	140	NA	0.0,0.0,0.0,0.0019880715705765406,0.00408997955010225	0.000250525	NA	NA	NA	NA	NA	NA	NA	NA	NA	No	NA	HPRC,HGSVC,1KG-ONT	No	NA	NA	NA	NA	NA	NA
chr16:86040194	chr16-86040194-allele828969-1	DEL	86	NA	0.028744326777609682,0.01585014409221902,0.000992063492063492,0.0009940357852882703,0.009202453987730062	0.0211141	NA	NA	NA	NA	NA	NA	NA	NA	NA	No	NA	HPRC,HGSVC,1KG-ONT	No	NA	NA	NA	NA	NA	NA
chr16:86040194	chr16-86040194-allele828971-1	DEL	122	NA	0.3714069591527988,0.20461095100864554,0.6676587301587301,0.0874751491053678,0.278118609406953	0.00553345	NA	NA	NA	NA	NA	NA	NA	NA	NA	No	NA	HPRC,HGSVC,1KG-ONT	No	NA	NA	NA	NA	NA	NA
chr16:86040194	chr16-86040194-allele828967-1	DEL	50	NA	0.0015128593040847202,0.001440922190201729,0.001984126984126984,0.0009940357852882703,0.019427402862985686	0.00173624	NA	NA	NA	NA	NA	NA	NA	NA	NA	No	NA	HPRC,HGSVC	No	NA	NA	NA	NA	NA	NA
chr16:86040194	chr16-86040194-allele828968-1	DEL	68	NA	0.03328290468986384,0.03890489913544669,0.00992063492063492,0.0009940357852882703,0.018404907975460124	0.00779067	NA	NA	NA	NA	NA	NA	NA	NA	NA	No	NA	HPRC,HGSVC	No	NA	NA	NA	NA	NA	NA
chr16:86040194	chr16-86040194-allele828970-1	DEL	104	NA	0.14901664145234494,0.05043227665706052,0.010912698412698412,0.02882703777335984,0.006134969325153374	0.140245	NA	NA	NA	NA	NA	NA	NA	NA	NA	No	NA	HPRC,HGSVC,1KG-ONT	No	NA	NA	NA	NA	NA	NA
chr16:86040211	chr16-86040211-allele828973-1	DEL	131	NA	0.01361573373676248,0.001440922190201729,0.0,0.0009940357852882703,0.0	0.0206593	NA	NA	NA	NA	NA	NA	NA	NA	NA	No	NA	HPRC,HGSVC,1KG-ONT	No	NA	NA	NA	NA	NA	NA
chr16:86040227	chr16-86040227-allele828974-55	INS	54	NA	0.01361573373676248,0.002881844380403458,0.0,0.0019880715705765406,0.011247443762781187	0.00642611	NA	NA	NA	NA	NA	NA	NA	NA	NA	No	NA	HPRC,HGSVC,1KG-ONT	No	NA	NA	NA	NA	NA	NA
chr16:86040227	chr16-86040227-allele828975-1	DEL	72	NA	0.0022692889561270802,0.0,0.002976190476190476,0.0,0.0	0.000371588	NA	NA	NA	NA	NA	NA	NA	NA	NA	No	NA	HPRC,HGSVC	No	NA	NA	NA	NA	NA	NA
chr16:86040227	chr16-86040227-allele828979-1	DEL	108	NA	0.0416036308623298,0.04755043227665706,0.006944444444444444,0.04970178926441352,0.018404907975460124	0.00187905	NA	NA	NA	NA	NA	NA	NA	NA	NA	No	NA	HPRC,HGSVC,1KG-ONT	No	NA	NA	NA	NA	NA	NA
chr16:86040281	chr16-86040281-allele828982-1	DEL	150	NA	0.0045385779122541605,0.0,0.0,0.0,0.0	0.00805514	NA	NA	NA	NA	NA	NA	NA	NA	NA	No	NA	HPRC,HGSVC	No	NA	NA	NA	NA	NA	NA
chr16:86063255	chr16-86063255-allele829298-95	INS	94	NA	0.0030257186081694403,0.0,0.0,0.0,0.0	0.00520636	NA	NA	NA	NA	NA	NA	NA	NA	NA	No	NA	HGSVC	No	NA	NA	NA	NA	NA	NA
chr16:86063328	chr16-86063328-allele829312-89	INS	88	NA	0.0007564296520423601,0.0,0.0,0.0,0.0	0.000918741	NA	NA	NA	NA	NA	NA	NA	NA	NA	No	NA	HGSVC	No	NA	NA	NA	NA	NA	NA
chr16:86063358	chr16-86063358-allele829324-1	DEL	58	NA	0.14145234493192133,0.1873198847262248,0.2876984126984127,0.15109343936381708,0.17484662576687116	0.0113352	NA	NA	NA	NA	NA	NA	NA	NA	NA	No	NA	HPRC,HGSVC,1KG-ONT	No	NA	NA	NA	NA	NA	NA
chr16:86063399	chr16-86063399-allele829333-373	INS	372	NA	0.00832072617246596,0.1239193083573487,0.005952380952380952,0.02286282306163022,0.011247443762781187	0.0118996	NA	NA	NA	NA	NA	NA	NA	NA	NA	No	NA	HPRC	No	NA	NA	NA	NA	NA	NA
chr16:86063416	chr16-86063416-allele829335-127	INS	126	NA	0.0,0.0,0.00496031746031746,0.0,0.0	0.000408842	NA	NA	NA	NA	NA	NA	NA	NA	NA	No	NA	HGSVC	No	NA	NA	NA	NA	NA	NA
chr16:86063418	chr16-86063418-allele829336-1	DEL	58	NA	0.006051437216338881,0.001440922190201729,0.0,0.0,0.0	0.00875367	NA	NA	NA	NA	NA	NA	NA	NA	NA	No	NA	HPRC,HGSVC,1KG-ONT	Yes	NA	NA	NA	NA	NA	NA
chr16:86063450	chr16-86063450-allele829345-1	DEL	68	NA	0.0037821482602118004,0.001440922190201729,0.0,0.0,0.0	0.00462462	NA	NA	NA	NA	NA	NA	NA	NA	NA	No	NA	HPRC,HGSVC,1KG-ONT	Yes	NA	NA	NA	NA	NA	NA
chr16:86063454	chr16-86063454-allele829349-141	INS	140	NA	0.0045385779122541605,0.0,0.0,0.0,0.0	0.00805514	NA	NA	NA	NA	NA	NA	NA	NA	NA	No	NA	HGSVC	No	NA	NA	NA	NA	NA	NA
chr16:86063492	chr16-86063492-allele829358-1	DEL	52	NA	0.02798789712556732,0.01585014409221902,0.005952380952380952,0.030815109343936383,0.007157464212678937	0.00419674	NA	NA	NA	NA	NA	NA	NA	NA	NA	No	NA	HPRC,HGSVC,1KG-ONT	Yes	NA	NA	NA	NA	NA	NA
chr16:86063573	chr16-86063573-allele829380-51	INS	50	NA	0.0,0.001440922190201729,0.0,0.0,0.0	NA	NA	NA	NA	NA	NA	NA	NA	NA	NA	No	NA	HGSVC	No	NA	NA	NA	NA	NA	NA
chr16:86063663	chr16-86063663-allele829399-91	INS	90	NA	0.08169440242057488,0.011527377521613832,0.015873015873015872,0.05765407554671968,0.028629856850715747	0.0311489	NA	NA	NA	NA	NA	NA	NA	NA	NA	No	NA	HGSVC	No	NA	NA	NA	NA	NA	NA
chr16:86063663	chr16-86063663-allele829397-92	INS	91	NA	0.049167927382753406,0.12680115273775217,0.373015873015873,0.0636182902584493,0.12576687116564417	0.0631681	NA	NA	NA	NA	NA	NA	NA	NA	NA	No	NA	HGSVC	No	NA	NA	NA	NA	NA	NA
chr16:86101651	chr16-86101651-allele830070-154	INS	153	NA	0.0015128593040847202,0.01585014409221902,0.002976190476190476,0.009940357852882704,0.02044989775051125	0.00533126	NA	NA	NA	NA	NA	NA	NA	NA	NA	No	NA	HGSVC,1KG-ONT	Yes	NA	NA	NA	NA	NA	NA
chr16:86101698	chr16-86101698-allele830073-52	INS	51	NA	0.0,0.002881844380403458,0.0,0.0,0.0	NA	NA	NA	NA	NA	NA	NA	NA	NA	NA	No	NA	No	No	NA	NA	NA	NA	NA	NA
chr16:86107798	chr16-86107798-allele830216-82	INS	81	NA	0.018910741301059002,0.005763688760806916,0.0,0.0,0.0	0.026649	NA	NA	NA	NA	NA	NA	NA	NA	NA	No	NA	HPRC,HGSVC,1KG-ONT	No	NA	NA	NA	NA	NA	NA
chr16:86107805	chr16-86107805-allele830219-76	INS	75	NA	0.2518910741301059,0.30979827089337175,0.25992063492063494,0.11232604373757456,0.09918200408997956	0.0125751	NA	NA	NA	NA	NA	NA	NA	NA	NA	No	NA	HPRC,HGSVC,1KG-ONT	No	NA	NA	NA	NA	NA	NA
chr16:86107805	chr16-86107805-allele830221-76	INS	75	NA	0.023449319213313162,0.0,0.0,0.0,0.0	0.0430278	NA	NA	NA	NA	NA	NA	NA	NA	NA	No	NA	HPRC,HGSVC,1KG-ONT	No	NA	NA	NA	NA	NA	NA
chr16:86107883	chr16-86107883-allele830226-73	INS	72	NA	0.046898638426626324,0.01440922190201729,0.006944444444444444,0.013916500994035786,0.002044989775051125	0.0372332	NA	NA	NA	NA	NA	NA	NA	NA	NA	No	NA	HPRC,HGSVC,1KG-ONT	No	NA	NA	NA	NA	NA	NA
chr16:86107883	chr16-86107883-allele830225-442	INS	441	NA	0.0045385779122541605,0.0,0.0,0.0,0.0	0.00805514	NA	NA	NA	NA	NA	NA	NA	NA	NA	No	NA	No	No	NA	NA	NA	NA	NA	NA
chr16:86107886	chr16-86107886-allele830228-74	INS	73	NA	0.0030257186081694403,0.0,0.022817460317460316,0.0,0.0	0.000260532	NA	NA	NA	NA	NA	NA	NA	NA	NA	No	NA	HPRC,HGSVC,1KG-ONT	No	NA	NA	NA	NA	NA	NA
chr16:86107886	chr16-86107886-allele830227-70	INS	69	NA	0.02193645990922844,0.001440922190201729,0.003968253968253968,0.0,0.0	0.0303282	NA	NA	NA	NA	NA	NA	NA	NA	NA	No	NA	HPRC,HGSVC,1KG-ONT	No	NA	NA	NA	NA	NA	NA
chr16:86107886	chr16-86107886-allele830230-70	INS	69	NA	0.0,0.0,0.001984126984126984,0.0,0.0	NA	NA	NA	NA	NA	NA	NA	NA	NA	NA	No	NA	HPRC,HGSVC,1KG-ONT	No	NA	NA	NA	NA	NA	NA
chr16:86107946	chr16-86107946-allele830237-1	DEL	69	NA	0.06127080181543117,0.007204610951008645,0.0,0.006958250497017893,0.015337423312883436	0.0656557	NA	NA	NA	NA	NA	NA	NA	NA	NA	No	NA	HPRC,HGSVC	No	NA	NA	NA	NA	NA	NA
chr16:86107961	chr16-86107961-allele830239-85	INS	84	NA	0.0045385779122541605,0.001440922190201729,0.0,0.0,0.0	0.00598883	NA	NA	NA	NA	NA	NA	NA	NA	NA	No	NA	HPRC,HGSVC,1KG-ONT	Yes	NA	NA	NA	NA	NA	NA
chr16:86108021	chr16-86108021-allele830248-169	INS	168	NA	0.014372163388804841,0.0,0.0,0.004970178926441352,0.017382413087934562	0.00362894	NA	NA	NA	NA	NA	NA	NA	NA	NA	No	NA	HPRC,HGSVC	Yes	NA	NA	NA	NA	NA	NA
chr16:86108021	chr16-86108021-allele830249-91	INS	90	NA	0.0007564296520423601,0.011527377521613832,0.0,0.002982107355864811,0.0	0.00043939	NA	NA	NA	NA	NA	NA	NA	NA	NA	No	NA	HPRC,HGSVC,1KG-ONT	Yes	NA	NA	NA	NA	NA	NA
chr16:86108021	chr16-86108021-allele830253-166	INS	165	NA	0.023449319213313162,0.043227665706051875,0.040674603174603176,0.009940357852882704,0.034764826175869123	0.000424501	NA	NA	NA	NA	NA	NA	NA	NA	NA	No	NA	HPRC,HGSVC	Yes	NA	NA	NA	NA	NA	NA
chr16:86108021	chr16-86108021-allele830254-88	INS	87	NA	0.01059001512859304,0.001440922190201729,0.0,0.0,0.0	0.0171373	NA	NA	NA	NA	NA	NA	NA	NA	NA	No	NA	HPRC,HGSVC,1KG-ONT	Yes	NA	NA	NA	NA	NA	NA
chr16:86108021	chr16-86108021-allele830250-88	INS	87	NA	0.009833585476550681,0.08213256484149856,0.11507936507936507,0.1272365805168986,0.04294478527607362	0.0502614	NA	NA	NA	NA	NA	NA	NA	NA	NA	No	NA	HPRC,HGSVC,1KG-ONT	Yes	NA	NA	NA	NA	NA	NA
chr16:86108122	chr16-86108122-allele830265-565	INS	564	NA	0.0022692889561270802,0.0,0.002976190476190476,0.0,0.0	0.000371588	NA	NA	NA	NA	NA	NA	NA	NA	NA	No	NA	1KG-ONT	Yes	NA	NA	NA	NA	NA	NA
chr16:86108264	chr16-86108264-allele830283-277	INS	276	NA	0.023449319213313162,0.008645533141210375,0.017857142857142856,0.040755467196819085,0.0010224948875255625	0.00019703	NA	NA	NA	NA	NA	NA	NA	NA	NA	No	NA	HPRC,HGSVC,1KG-ONT	No	NA	NA	NA	NA	NA	NA
chr16:86108401	chr16-86108401-allele830287-133	INS	132	NA	0.0022692889561270802,0.0,0.000992063492063492,0.011928429423459244,0.0081799591002045	0.000504987	NA	NA	NA	NA	NA	NA	NA	NA	NA	No	NA	HPRC,HGSVC,1KG-ONT	Yes	NA	NA	NA	NA	NA	NA
chr16:86108402	chr16-86108402-allele830288-58	INS	57	NA	0.00680786686838124,0.004322766570605188,0.0,0.0019880715705765406,0.003067484662576687	0.00260186	NA	NA	NA	NA	NA	NA	NA	NA	NA	No	NA	No	Yes	NA	NA	NA	NA	NA	NA
chr16:86108483	chr16-86108483-allele830333-85	INS	84	NA	0.0007564296520423601,0.0,0.0,0.0,0.0	0.000918741	NA	NA	NA	NA	NA	NA	NA	NA	NA	No	NA	HPRC,HGSVC,1KG-ONT	Yes	NA	NA	NA	NA	NA	NA
chr16:86108501	chr16-86108501-allele830339-1	DEL	339	NA	0.0022692889561270802,0.0,0.0,0.0,0.0	0.00377908	NA	NA	NA	NA	NA	NA	NA	NA	NA	No	NA	No	Yes	NA	NA	NA	NA	NA	NA
chr16:86108502	chr16-86108502-allele830343-88	INS	87	NA	0.0037821482602118004,0.0,0.0,0.0,0.0	0.00663171	NA	NA	NA	NA	NA	NA	NA	NA	NA	No	NA	HPRC,HGSVC,1KG-ONT	Yes	NA	NA	NA	NA	NA	NA
chr16:86108502	chr16-86108502-allele830341-91	INS	90	NA	0.018154311649016642,0.011527377521613832,0.018849206349206348,0.02485089463220676,0.02147239263803681	NA	NA	NA	NA	NA	NA	NA	NA	NA	NA	No	NA	HPRC,HGSVC,1KG-ONT	Yes	NA	NA	NA	NA	NA	NA
chr16:86108565	chr16-86108565-allele830364-223	INS	222	NA	0.00529500756429652,0.01729106628242075,0.017857142857142856,0.02584493041749503,0.0	0.0032314	NA	NA	NA	NA	NA	NA	NA	NA	NA	No	NA	HPRC,HGSVC	Yes	NA	NA	NA	NA	NA	NA
chr16:86108565	chr16-86108565-allele830368-109	INS	108	NA	0.009833585476550681,0.020172910662824207,0.03373015873015873,0.0,0.03374233128834356	0.00332426	NA	NA	NA	NA	NA	NA	NA	NA	NA	No	NA	HPRC,HGSVC,1KG-ONT	Yes	NA	NA	NA	NA	NA	NA
chr16:86108565	chr16-86108565-allele830367-112	INS	111	NA	0.009833585476550681,0.002881844380403458,0.006944444444444444,0.0,0.0	0.00562237	NA	NA	NA	NA	NA	NA	NA	NA	NA	No	NA	HPRC,HGSVC,1KG-ONT	Yes	NA	NA	NA	NA	NA	NA
chr16:86108565	chr16-86108565-allele830365-334	INS	333	NA	0.00832072617246596,0.001440922190201729,0.0,0.0,0.0	0.0129393	NA	NA	NA	NA	NA	NA	NA	NA	NA	No	NA	HPRC,HGSVC,1KG-ONT	Yes	NA	NA	NA	NA	NA	NA
chr16:86108565	chr16-86108565-allele830369-112	INS	111	NA	0.0030257186081694403,0.001440922190201729,0.0,0.0,0.0	0.00328379	NA	NA	NA	NA	NA	NA	NA	NA	NA	No	NA	HPRC,HGSVC,1KG-ONT	Yes	NA	NA	NA	NA	NA	NA
chr16:86108565	chr16-86108565-allele830363-163	INS	162	NA	0.007564296520423601,0.001440922190201729,0.0,0.002982107355864811,0.0	0.00698807	NA	NA	NA	NA	NA	NA	NA	NA	NA	No	NA	HPRC,HGSVC	Yes	NA	NA	NA	NA	NA	NA
chr16:86108625	chr16-86108625-allele830376-112	INS	111	NA	0.029500756429652043,0.01585014409221902,0.013888888888888888,0.011928429423459244,0.012269938650306749	0.0070265	NA	NA	NA	NA	NA	NA	NA	NA	NA	No	NA	HPRC,HGSVC,1KG-ONT	No	NA	NA	NA	NA	NA	NA
chr16:86108625	chr16-86108625-allele830374-112	INS	111	NA	0.08472012102874432,0.1930835734870317,0.24702380952380953,0.2773359840954274,0.16155419222903886	0.0597476	NA	NA	NA	NA	NA	NA	NA	NA	NA	No	NA	HPRC,HGSVC,1KG-ONT	No	NA	NA	NA	NA	NA	NA
chr16:86108625	chr16-86108625-allele830379-112	INS	111	NA	0.00680786686838124,0.0,0.0,0.0,0.0	0.0123139	NA	NA	NA	NA	NA	NA	NA	NA	NA	No	NA	HPRC,HGSVC,1KG-ONT	No	NA	NA	NA	NA	NA	NA
chr16:86108625	chr16-86108625-allele830385-109	INS	108	NA	0.0,0.0,0.003968253968253968,0.0,0.0	0.000224143	NA	NA	NA	NA	NA	NA	NA	NA	NA	No	NA	HPRC,HGSVC,1KG-ONT	No	NA	NA	NA	NA	NA	NA
chr16:86108625	chr16-86108625-allele830383-334	INS	333	NA	0.0007564296520423601,0.005763688760806916,0.013888888888888888,0.0,0.0	0.00146823	NA	NA	NA	NA	NA	NA	NA	NA	NA	No	NA	HPRC,HGSVC,1KG-ONT	Yes	NA	NA	NA	NA	NA	NA
chr16:86108643	chr16-86108643-allele830388-142	INS	141	NA	0.12329803328290469,0.06772334293948126,0.1765873015873016,0.14512922465208747,0.12065439672801637	NA	NA	NA	NA	NA	NA	NA	NA	NA	NA	No	NA	HPRC,HGSVC,1KG-ONT	No	NA	NA	NA	NA	NA	NA
chr16:86108692	chr16-86108692-allele830391-154	INS	153	NA	0.03479576399394856,0.005763688760806916,0.008928571428571428,0.0019880715705765406,0.0010224948875255625	0.0365266	NA	NA	NA	NA	NA	NA	NA	NA	NA	No	NA	HPRC,HGSVC,1KG-ONT	Yes	NA	NA	NA	NA	NA	NA
chr16:86108692	chr16-86108692-allele830392-130	INS	129	NA	0.07791225416036308,0.04610951008645533,0.06845238095238096,0.016898608349900597,0.05214723926380368	0.00933108	NA	NA	NA	NA	NA	NA	NA	NA	NA	No	NA	HPRC,HGSVC,1KG-ONT	No	NA	NA	NA	NA	NA	NA
chr16:86108856	chr16-86108856-allele830414-160	INS	159	NA	0.00680786686838124,0.0,0.00496031746031746,0.0019880715705765406,0.0081799591002045	0.00027457	NA	NA	NA	NA	NA	NA	NA	NA	NA	No	NA	HPRC,HGSVC	Yes	NA	NA	NA	NA	NA	NA
chr16:86110297	chr16-86110297-allele830452-64	INS	63	NA	0.0007564296520423601,0.0,0.0,0.0,0.0	0.000918741	NA	NA	NA	NA	NA	NA	NA	NA	NA	No	NA	No	No	NA	NA	NA	NA	NA	NA
chr16:86120799	chr16-86120799-allele830694-82	INS	81	NA	0.0007564296520423601,0.0,0.0,0.0,0.0	0.000918741	NA	NA	NA	NA	NA	NA	NA	NA	NA	No	NA	HPRC,1KG-ONT	Yes	NA	NA	NA	NA	NA	NA
chr16:86120799	chr16-86120799-allele830695-87	INS	86	NA	0.0015128593040847202,0.0,0.0,0.0,0.007157464212678937	NA	NA	NA	NA	NA	NA	NA	NA	NA	NA	No	NA	HPRC,1KG-ONT	Yes	NA	NA	NA	NA	NA	NA
chr16:86120800	chr16-86120800-allele830698-54	INS	53	NA	0.0037821482602118004,0.0,0.001984126984126984,0.006958250497017893,0.023517382413087935	0.000985889	NA	NA	NA	NA	NA	NA	NA	NA	NA	No	NA	HPRC,1KG-ONT	Yes	NA	NA	NA	NA	NA	NA
chr16:86120800	chr16-86120800-allele830700-59	INS	58	NA	0.0,0.0,0.0,0.0,0.003067484662576687	3.94758e-05	NA	NA	NA	NA	NA	NA	NA	NA	NA	No	NA	HPRC,1KG-ONT	Yes	NA	NA	NA	NA	NA	NA
chr16:86120800	chr16-86120800-allele830699-72	INS	71	NA	0.02193645990922844,0.002881844380403458,0.0,0.0,0.0	0.0358918	NA	NA	NA	NA	NA	NA	NA	NA	NA	No	NA	HPRC,1KG-ONT	Yes	NA	NA	NA	NA	NA	NA
chr16:86120806	chr16-86120806-allele830709-132	INS	131	NA	0.0007564296520423601,0.01440922190201729,0.0,0.02286282306163022,0.024539877300613498	0.00882199	NA	NA	NA	NA	NA	NA	NA	NA	NA	No	NA	HGSVC	Yes	NA	NA	NA	NA	NA	NA
chr16:86120818	chr16-86120818-allele830719-51	INS	50	NA	0.0045385779122541605,0.020172910662824207,0.000992063492063492,0.015904572564612324,0.02044989775051125	0.00327236	NA	NA	NA	NA	NA	NA	NA	NA	NA	No	NA	HPRC,1KG-ONT	Yes	NA	NA	NA	NA	NA	NA
chr16:86120818	chr16-86120818-allele830724-52	INS	51	NA	0.0,0.0,0.0,0.0,0.0010224948875255625	NA	NA	NA	NA	NA	NA	NA	NA	NA	NA	No	NA	HPRC,1KG-ONT	Yes	NA	NA	NA	NA	NA	NA
chr16:86120818	chr16-86120818-allele830720-184	INS	183	NA	0.00832072617246596,0.005763688760806916,0.016865079365079364,0.007952286282306162,0.014314928425357873	NA	NA	NA	NA	NA	NA	NA	NA	NA	NA	No	NA	HGSVC	Yes	NA	NA	NA	NA	NA	NA
chr16:86120864	chr16-86120864-allele830730-54	INS	53	NA	0.0,0.0,0.0,0.012922465208747515,0.005112474437627812	0.00264125	NA	NA	NA	NA	NA	NA	NA	NA	NA	No	NA	HPRC,1KG-ONT	Yes	NA	NA	NA	NA	NA	NA
chr16:86122295	chr16-86122295-allele830772-1	DEL	993	NA	0.00680786686838124,0.0,0.0,0.0,0.0	0.0123139	NA	NA	NA	NA	NA	NA	NA	NA	NA	No	NA	HGSVC	Yes	NA	NA	NA	NA	NA	NA
chr16:86144718	chr16-86144718-allele831279-56	INS	55	NA	0.0030257186081694403,0.001440922190201729,0.0,0.0009940357852882703,0.0	0.00206069	NA	NA	NA	NA	NA	NA	NA	NA	NA	No	NA	HPRC,HGSVC,1KG-ONT	Yes	NA	NA	NA	NA	NA	NA
chr16:86144782	chr16-86144782-allele831295-328	INS	327	NA	0.009833585476550681,0.001440922190201729,0.003968253968253968,0.011928429423459244,0.003067484662576687	0.000941519	NA	NA	NA	NA	NA	NA	NA	NA	NA	No	NA	HPRC,1KG-ONT	Yes	NA	NA	NA	NA	NA	NA
chr16:86144811	chr16-86144811-allele831305-197	INS	196	NA	0.0022692889561270802,0.001440922190201729,0.0,0.0,0.0	0.0019853	NA	NA	NA	NA	NA	NA	NA	NA	NA	No	NA	HPRC,HGSVC,1KG-ONT	Yes	NA	NA	NA	NA	NA	NA
chr16:86144867	chr16-86144867-allele831323-145	INS	144	NA	0.0007564296520423601,0.0,0.0,0.0,0.0	0.000918741	NA	NA	NA	NA	NA	NA	NA	NA	NA	No	NA	HPRC,HGSVC,1KG-ONT	No	NA	NA	NA	NA	NA	NA
chr16:86144867	chr16-86144867-allele831321-184	INS	183	NA	0.01361573373676248,0.001440922190201729,0.0,0.0,0.0	0.0227299	NA	NA	NA	NA	NA	NA	NA	NA	NA	No	NA	HPRC,HGSVC,1KG-ONT	No	NA	NA	NA	NA	NA	NA
chr16:86144867	chr16-86144867-allele831333-79	INS	78	NA	0.01059001512859304,0.0,0.0,0.0,0.0	0.0193739	NA	NA	NA	NA	NA	NA	NA	NA	NA	No	NA	HPRC,HGSVC,1KG-ONT	No	NA	NA	NA	NA	NA	NA
chr16:86144867	chr16-86144867-allele831320-136	INS	135	NA	0.024205748865355523,0.001440922190201729,0.0,0.0,0.0010224948875255625	0.0400146	NA	NA	NA	NA	NA	NA	NA	NA	NA	No	NA	HPRC,HGSVC	No	NA	NA	NA	NA	NA	NA
chr16:86144867	chr16-86144867-allele831335-157	INS	156	NA	0.0,0.001440922190201729,0.0,0.003976143141153081,0.0	0.000408842	NA	NA	NA	NA	NA	NA	NA	NA	NA	No	NA	HPRC,HGSVC,1KG-ONT	No	NA	NA	NA	NA	NA	NA
chr16:86144867	chr16-86144867-allele831319-57	INS	56	NA	0.0,0.001440922190201729,0.0,0.0,0.0	NA	NA	NA	NA	NA	NA	NA	NA	NA	NA	No	NA	HPRC,HGSVC,1KG-ONT	No	NA	NA	NA	NA	NA	NA
chr16:86144867	chr16-86144867-allele831326-82	INS	81	NA	0.0,0.0,0.0,0.0019880715705765406,0.0	NA	NA	NA	NA	NA	NA	NA	NA	NA	NA	No	NA	HPRC,HGSVC,1KG-ONT	No	NA	NA	NA	NA	NA	NA
chr16:86144867	chr16-86144867-allele831325-78	INS	77	NA	0.025718608169440244,0.0,0.0,0.0,0.002044989775051125	0.0426457	NA	NA	NA	NA	NA	NA	NA	NA	NA	No	NA	HPRC,HGSVC,1KG-ONT	No	NA	NA	NA	NA	NA	NA
chr16:86144867	chr16-86144867-allele831336-184	INS	183	NA	0.0007564296520423601,0.0,0.0,0.0,0.0	0.000918741	NA	NA	NA	NA	NA	NA	NA	NA	NA	No	NA	HPRC,HGSVC,1KG-ONT	No	NA	NA	NA	NA	NA	NA
chr16:86144867	chr16-86144867-allele831322-118	INS	117	NA	0.0007564296520423601,0.0,0.0,0.0,0.0	0.000918741	NA	NA	NA	NA	NA	NA	NA	NA	NA	No	NA	HPRC,HGSVC	No	NA	NA	NA	NA	NA	NA
chr16:86144867	chr16-86144867-allele831332-82	INS	81	NA	0.00680786686838124,0.0,0.0,0.0009940357852882703,0.0	0.0101459	NA	NA	NA	NA	NA	NA	NA	NA	NA	No	NA	HPRC,HGSVC,1KG-ONT	No	NA	NA	NA	NA	NA	NA
chr16:86144909	chr16-86144909-allele831349-99	INS	98	NA	0.00529500756429652,0.0,0.0,0.0,0.0	0.00947665	NA	NA	NA	NA	NA	NA	NA	NA	NA	No	NA	HPRC,HGSVC,1KG-ONT	No	NA	NA	NA	NA	NA	NA
chr16:86144909	chr16-86144909-allele831348-128	INS	127	NA	0.00680786686838124,0.001440922190201729,0.0,0.0,0.006134969325153374	0.00326485	NA	NA	NA	NA	NA	NA	NA	NA	NA	No	NA	HPRC,HGSVC	No	NA	NA	NA	NA	NA	NA
chr16:86145003	chr16-86145003-allele831386-55	INS	54	NA	0.0007564296520423601,0.0,0.0,0.0,0.0	0.000918741	NA	NA	NA	NA	NA	NA	NA	NA	NA	No	NA	HPRC,HGSVC,1KG-ONT	No	NA	NA	NA	NA	NA	NA
chr16:86145003	chr16-86145003-allele831378-55	INS	54	NA	0.00832072617246596,0.0,0.0,0.0,0.0	0.0151436	NA	NA	NA	NA	NA	NA	NA	NA	NA	No	NA	HPRC,HGSVC,1KG-ONT	No	NA	NA	NA	NA	NA	NA
chr16:86145003	chr16-86145003-allele831391-358	INS	357	NA	0.0015128593040847202,0.0,0.0,0.0,0.0	0.00234988	NA	NA	NA	NA	NA	NA	NA	NA	NA	No	NA	HPRC,1KG-ONT	No	NA	NA	NA	NA	NA	NA
chr16:86145003	chr16-86145003-allele831381-56	INS	55	NA	0.0007564296520423601,0.0,0.0,0.0,0.0	0.000918741	NA	NA	NA	NA	NA	NA	NA	NA	NA	No	NA	HPRC,HGSVC,1KG-ONT	No	NA	NA	NA	NA	NA	NA
chr16:86145003	chr16-86145003-allele831387-258	INS	257	NA	0.00529500756429652,0.0,0.0,0.0,0.0	0.00947665	NA	NA	NA	NA	NA	NA	NA	NA	NA	No	NA	HPRC,HGSVC,1KG-ONT	No	NA	NA	NA	NA	NA	NA
chr16:86145003	chr16-86145003-allele831382-156	INS	155	NA	0.0,0.001440922190201729,0.0,0.0009940357852882703,0.0	NA	NA	NA	NA	NA	NA	NA	NA	NA	NA	No	NA	HPRC,HGSVC,1KG-ONT	No	NA	NA	NA	NA	NA	NA
chr16:86145003	chr16-86145003-allele831379-54	INS	53	NA	0.01059001512859304,0.0,0.0,0.0,0.0	0.0193739	NA	NA	NA	NA	NA	NA	NA	NA	NA	No	NA	HPRC,HGSVC,1KG-ONT	No	NA	NA	NA	NA	NA	NA
chr16:86145003	chr16-86145003-allele831376-208	INS	207	NA	0.0015128593040847202,0.001440922190201729,0.0,0.0,0.0	0.00077342	NA	NA	NA	NA	NA	NA	NA	NA	NA	No	NA	HPRC,HGSVC,1KG-ONT	No	NA	NA	NA	NA	NA	NA
chr16:86145004	chr16-86145004-allele831395-54	INS	53	NA	0.02118003025718608,0.002881844380403458,0.0,0.0009940357852882703,0.007157464212678937	0.0218428	NA	NA	NA	NA	NA	NA	NA	NA	NA	No	NA	HPRC,HGSVC,1KG-ONT	No	NA	NA	NA	NA	NA	NA
chr16:86145012	chr16-86145012-allele831400-151	INS	150	NA	0.01059001512859304,0.04178674351585014,0.000992063492063492,0.06262425447316103,0.007157464212678937	0.00556402	NA	NA	NA	NA	NA	NA	NA	NA	NA	No	NA	HPRC,HGSVC,1KG-ONT	No	NA	NA	NA	NA	NA	NA
chr16:86145012	chr16-86145012-allele831402-201	INS	200	NA	0.01361573373676248,0.018731988472622477,0.000992063492063492,0.02882703777335984,0.03783231083844581	0.00115759	NA	NA	NA	NA	NA	NA	NA	NA	NA	No	NA	HPRC,HGSVC,1KG-ONT	No	NA	NA	NA	NA	NA	NA
chr16:86145012	chr16-86145012-allele831399-101	INS	100	NA	0.030257186081694403,0.004322766570605188,0.000992063492063492,0.0,0.0010224948875255625	0.0450966	NA	NA	NA	NA	NA	NA	NA	NA	NA	No	NA	HPRC,HGSVC,1KG-ONT	No	NA	NA	NA	NA	NA	NA
chr16:86145012	chr16-86145012-allele831405-101	INS	100	NA	0.00529500756429652,0.0,0.0,0.0,0.0	0.00947665	NA	NA	NA	NA	NA	NA	NA	NA	NA	No	NA	HPRC,HGSVC,1KG-ONT	No	NA	NA	NA	NA	NA	NA
chr16:86145012	chr16-86145012-allele831408-126	INS	125	NA	0.0,0.0,0.0,0.0009940357852882703,0.0	NA	NA	NA	NA	NA	NA	NA	NA	NA	NA	No	NA	HPRC,HGSVC	No	NA	NA	NA	NA	NA	NA
chr16:86145012	chr16-86145012-allele831401-176	INS	175	NA	0.03328290468986384,0.005763688760806916,0.0,0.004970178926441352,0.0081799591002045	0.0329632	NA	NA	NA	NA	NA	NA	NA	NA	NA	No	NA	HPRC,HGSVC,1KG-ONT	No	NA	NA	NA	NA	NA	NA
chr16:86145021	chr16-86145021-allele831410-260	INS	259	NA	0.01664145234493192,0.0,0.0,0.0,0.0	0.0305262	NA	NA	NA	NA	NA	NA	NA	NA	NA	No	NA	HPRC,HGSVC,1KG-ONT	No	NA	NA	NA	NA	NA	NA
chr16:86145021	chr16-86145021-allele831411-284	INS	283	NA	0.0113464447806354,0.001440922190201729,0.0,0.0,0.0	0.0185365	NA	NA	NA	NA	NA	NA	NA	NA	NA	No	NA	HPRC,HGSVC,1KG-ONT	No	NA	NA	NA	NA	NA	NA
chr16:86145033	chr16-86145033-allele831413-228	INS	227	NA	0.0022692889561270802,0.002881844380403458,0.0,0.013916500994035786,0.010224948875255624	0.0014759	NA	NA	NA	NA	NA	NA	NA	NA	NA	No	NA	HPRC,HGSVC,1KG-ONT	No	NA	NA	NA	NA	NA	NA
chr16:86145096	chr16-86145096-allele831442-75	INS	74	NA	0.0037821482602118004,0.0,0.0,0.0,0.0	0.00663171	NA	NA	NA	NA	NA	NA	NA	NA	NA	No	NA	HPRC,HGSVC,1KG-ONT	No	NA	NA	NA	NA	NA	NA
chr16:86145096	chr16-86145096-allele831435-76	INS	75	NA	0.0037821482602118004,0.001440922190201729,0.0,0.0009940357852882703,0.0	0.00324023	NA	NA	NA	NA	NA	NA	NA	NA	NA	No	NA	HPRC,HGSVC,1KG-ONT	No	NA	NA	NA	NA	NA	NA
chr16:86145096	chr16-86145096-allele831433-93	INS	92	NA	0.04387291981845688,0.01440922190201729,0.017857142857142856,0.02186878727634195,0.015337423312883436	0.0136943	NA	NA	NA	NA	NA	NA	NA	NA	NA	No	NA	HPRC,HGSVC,1KG-ONT	No	NA	NA	NA	NA	NA	NA
chr16:86145096	chr16-86145096-allele831431-68	INS	67	NA	0.0030257186081694403,0.0,0.0,0.0019880715705765406,0.0	0.00206069	NA	NA	NA	NA	NA	NA	NA	NA	NA	No	NA	HPRC,HGSVC,1KG-ONT	No	NA	NA	NA	NA	NA	NA
chr16:86145096	chr16-86145096-allele831432-125	INS	124	NA	0.023449319213313162,0.001440922190201729,0.0,0.0,0.0	0.0407638	NA	NA	NA	NA	NA	NA	NA	NA	NA	No	NA	HPRC,HGSVC	No	NA	NA	NA	NA	NA	NA
chr16:86190127	chr16-86190127-allele832035-233	INS	232	NA	0.0,0.004322766570605188,0.0,0.003976143141153081,0.0	0.000631316	NA	NA	NA	NA	NA	NA	NA	NA	NA	No	NA	HPRC,HGSVC,1KG-ONT	Yes	NA	NA	NA	NA	NA	NA
chr16:86190127	chr16-86190127-allele832039-1	DEL	96	NA	0.0007564296520423601,0.0,0.0,0.0,0.0	0.000918741	NA	NA	NA	NA	NA	NA	NA	NA	NA	No	NA	HGSVC	No	NA	NA	NA	NA	NA	NA
chr16:86190127	chr16-86190127-allele832036-1	DEL	56	NA	0.009077155824508321,0.0,0.0,0.004970178926441352,0.005112474437627812	0.0040622	NA	NA	NA	NA	NA	NA	NA	NA	NA	No	NA	HPRC,HGSVC,1KG-ONT	No	NA	NA	NA	NA	NA	NA
chr16:86190127	chr16-86190127-allele832037-1	DEL	66	NA	0.0113464447806354,0.004322766570605188,0.0,0.0,0.0	0.0148428	NA	NA	NA	NA	NA	NA	NA	NA	NA	No	NA	HPRC,HGSVC,1KG-ONT	No	NA	NA	NA	NA	NA	NA
chr16:86190127	chr16-86190127-allele832038-1	DEL	76	NA	0.0015128593040847202,0.0,0.0,0.0,0.0	0.00234988	NA	NA	NA	NA	NA	NA	NA	NA	NA	No	NA	HPRC,HGSVC	No	NA	NA	NA	NA	NA	NA
chr16:86190130	chr16-86190130-allele832040-96	INS	95	NA	0.0022692889561270802,0.0,0.0,0.0,0.0	0.00343715	NA	NA	NA	NA	NA	NA	NA	NA	NA	No	NA	HPRC,HGSVC	Yes	NA	NA	NA	NA	NA	NA
chr16:86190138	chr16-86190138-allele832042-1	DEL	70	NA	0.0015128593040847202,0.010086455331412104,0.00496031746031746,0.02286282306163022,0.0081799591002045	0.00526259	NA	NA	NA	NA	NA	NA	NA	NA	NA	No	NA	HPRC,HGSVC,1KG-ONT	No	NA	NA	NA	NA	NA	NA
chr16:86190142	chr16-86190142-allele832044-134	INS	133	NA	0.0015128593040847202,0.0,0.0,0.0,0.0	0.00234988	NA	NA	NA	NA	NA	NA	NA	NA	NA	No	NA	HPRC,HGSVC,1KG-ONT	Yes	NA	NA	NA	NA	NA	NA
chr16:86190158	chr16-86190158-allele832047-93	INS	92	NA	0.006051437216338881,0.0,0.0,0.0,0.0	0.0108963	NA	NA	NA	NA	NA	NA	NA	NA	NA	No	NA	HPRC,HGSVC	Yes	NA	NA	NA	NA	NA	NA
chr16:86190158	chr16-86190158-allele832048-361	INS	360	NA	0.0,0.0,0.0,0.0019880715705765406,0.0	NA	NA	NA	NA	NA	NA	NA	NA	NA	NA	No	NA	1KG-ONT	Yes	NA	NA	NA	NA	NA	NA
chr16:86190168	chr16-86190168-allele832052-271	INS	270	NA	0.0007564296520423601,0.0,0.0,0.0,0.0	0.000918741	NA	NA	NA	NA	NA	NA	NA	NA	NA	No	NA	HPRC,HGSVC,1KG-ONT	Yes	NA	NA	NA	NA	NA	NA
chr16:86190168	chr16-86190168-allele832051-1	DEL	50	NA	0.10136157337367625,0.008645533141210375,0.005952380952380952,0.004970178926441352,0.002044989775051125	0.142181	NA	NA	NA	NA	NA	NA	NA	NA	NA	No	NA	HPRC,HGSVC,1KG-ONT	No	NA	NA	NA	NA	NA	NA
chr16:86190188	chr16-86190188-allele832069-250	INS	249	NA	0.0007564296520423601,0.0,0.0,0.0,0.0	0.000918741	NA	NA	NA	NA	NA	NA	NA	NA	NA	No	NA	HPRC,HGSVC,1KG-ONT	Yes	NA	NA	NA	NA	NA	NA
chr16:86190188	chr16-86190188-allele832066-165	INS	164	NA	0.0030257186081694403,0.004322766570605188,0.0,0.0,0.0010224948875255625	0.000667154	NA	NA	NA	NA	NA	NA	NA	NA	NA	No	NA	HPRC,HGSVC,1KG-ONT	Yes	NA	NA	NA	NA	NA	NA
chr16:86190188	chr16-86190188-allele832071-149	INS	148	NA	0.0007564296520423601,0.001440922190201729,0.0,0.0,0.0	NA	NA	NA	NA	NA	NA	NA	NA	NA	NA	No	NA	HPRC,HGSVC,1KG-ONT	Yes	NA	NA	NA	NA	NA	NA
chr16:86190188	chr16-86190188-allele832068-109	INS	108	NA	0.006051437216338881,0.0,0.0,0.0,0.0	0.0108963	NA	NA	NA	NA	NA	NA	NA	NA	NA	No	NA	HPRC,HGSVC	Yes	NA	NA	NA	NA	NA	NA
chr16:86190188	chr16-86190188-allele832076-117	INS	116	NA	0.0015128593040847202,0.0,0.001984126984126984,0.0,0.0	NA	NA	NA	NA	NA	NA	NA	NA	NA	NA	No	NA	HPRC,HGSVC	Yes	NA	NA	NA	NA	NA	NA
chr16:86190188	chr16-86190188-allele832067-83	INS	82	NA	0.012859304084720122,0.001440922190201729,0.0,0.003976143141153081,0.005112474437627812	0.00900155	NA	NA	NA	NA	NA	NA	NA	NA	NA	No	NA	HPRC,HGSVC	Yes	NA	NA	NA	NA	NA	NA
chr16:86190188	chr16-86190188-allele832073-103	INS	102	NA	0.009077155824508321,0.0,0.0,0.0009940357852882703,0.0	0.0143383	NA	NA	NA	NA	NA	NA	NA	NA	NA	No	NA	HPRC,HGSVC	Yes	NA	NA	NA	NA	NA	NA
chr16:86190188	chr16-86190188-allele832072-68	INS	67	NA	0.0007564296520423601,0.0,0.0,0.0,0.0	0.000918741	NA	NA	NA	NA	NA	NA	NA	NA	NA	No	NA	HPRC,HGSVC	Yes	NA	NA	NA	NA	NA	NA
chr16:86190198	chr16-86190198-allele832081-74	INS	73	NA	0.0,0.0,0.001984126984126984,0.0,0.0	NA	NA	NA	NA	NA	NA	NA	NA	NA	NA	No	NA	HPRC,HGSVC	Yes	NA	NA	NA	NA	NA	NA
chr16:86190208	chr16-86190208-allele832087-69	INS	68	NA	0.0022692889561270802,0.001440922190201729,0.0,0.0,0.0	0.0019853	NA	NA	NA	NA	NA	NA	NA	NA	NA	No	NA	HPRC,HGSVC	Yes	NA	NA	NA	NA	NA	NA
chr16:86190208	chr16-86190208-allele832088-177	INS	176	NA	0.01588502269288956,0.001440922190201729,0.0,0.0019880715705765406,0.0	0.022978	NA	NA	NA	NA	NA	NA	NA	NA	NA	No	NA	HPRC,HGSVC,1KG-ONT	Yes	NA	NA	NA	NA	NA	NA
chr16:86190242	chr16-86190242-allele832093-157	INS	156	NA	0.0,0.001440922190201729,0.0,0.005964214711729622,0.009202453987730062	0.00244266	NA	NA	NA	NA	NA	NA	NA	NA	NA	No	NA	HPRC,HGSVC,1KG-ONT	Yes	NA	NA	NA	NA	NA	NA
chr16:86208167	chr16-86208167-allele832318-52	INS	51	NA	0.014372163388804841,0.001440922190201729,0.00992063492063492,0.0,0.0	0.0103152	NA	NA	NA	NA	NA	NA	NA	NA	NA	No	NA	HPRC,HGSVC	No	NA	NA	NA	NA	NA	NA
chr16:86208167	chr16-86208167-allele832315-123	INS	122	NA	0.00529500756429652,0.002881844380403458,0.0,0.0009940357852882703,0.0	0.00451357	NA	NA	NA	NA	NA	NA	NA	NA	NA	No	NA	HPRC,HGSVC,1KG-ONT	No	NA	NA	NA	NA	NA	NA
chr16:86208167	chr16-86208167-allele832325-138	INS	137	NA	0.0022692889561270802,0.0,0.0,0.0,0.0	0.00377908	NA	NA	NA	NA	NA	NA	NA	NA	NA	No	NA	HPRC,HGSVC,1KG-ONT	No	NA	NA	NA	NA	NA	NA
chr16:86208167	chr16-86208167-allele832316-136	INS	135	NA	0.015128593040847202,0.001440922190201729,0.0,0.0,0.0	0.0255203	NA	NA	NA	NA	NA	NA	NA	NA	NA	No	NA	HPRC,HGSVC,1KG-ONT	No	NA	NA	NA	NA	NA	NA
chr16:86208167	chr16-86208167-allele832321-136	INS	135	NA	0.0045385779122541605,0.0,0.0,0.0,0.0	0.00805514	NA	NA	NA	NA	NA	NA	NA	NA	NA	No	NA	HPRC,HGSVC,1KG-ONT	No	NA	NA	NA	NA	NA	NA
chr16:86208169	chr16-86208169-allele832338-61	INS	60	NA	0.006051437216338881,0.0,0.0,0.0,0.0	0.0108963	NA	NA	NA	NA	NA	NA	NA	NA	NA	No	NA	HPRC,HGSVC	No	NA	NA	NA	NA	NA	NA
chr16:86208169	chr16-86208169-allele832341-78	INS	77	NA	0.0037821482602118004,0.0,0.0,0.0,0.0	0.00663171	NA	NA	NA	NA	NA	NA	NA	NA	NA	No	NA	HPRC,HGSVC	No	NA	NA	NA	NA	NA	NA
chr16:86208169	chr16-86208169-allele832342-95	INS	94	NA	0.0007564296520423601,0.0,0.0,0.0,0.0	0.000918741	NA	NA	NA	NA	NA	NA	NA	NA	NA	No	NA	HPRC,HGSVC	No	NA	NA	NA	NA	NA	NA
chr16:86208177	chr16-86208177-allele832345-147	INS	146	NA	0.0022692889561270802,0.0,0.0,0.0,0.0	0.00377908	NA	NA	NA	NA	NA	NA	NA	NA	NA	No	NA	HPRC,HGSVC,1KG-ONT	No	NA	NA	NA	NA	NA	NA
chr16:86208177	chr16-86208177-allele832344-132	INS	131	NA	0.0015128593040847202,0.021613832853025938,0.0,0.02882703777335984,0.006134969325153374	0.00653419	NA	NA	NA	NA	NA	NA	NA	NA	NA	No	NA	HPRC,HGSVC,1KG-ONT	No	NA	NA	NA	NA	NA	NA
chr16:86208177	chr16-86208177-allele832347-104	INS	103	NA	0.0037821482602118004,0.001440922190201729,0.0,0.0,0.0010224948875255625	0.00324023	NA	NA	NA	NA	NA	NA	NA	NA	NA	No	NA	HPRC,HGSVC,1KG-ONT	No	NA	NA	NA	NA	NA	NA
chr16:86208177	chr16-86208177-allele832359-155	INS	154	NA	0.0007564296520423601,0.0,0.0,0.0,0.0	0.000918741	NA	NA	NA	NA	NA	NA	NA	NA	NA	No	NA	HPRC,HGSVC,1KG-ONT	No	NA	NA	NA	NA	NA	NA
chr16:86208177	chr16-86208177-allele832346-119	INS	118	NA	0.06883509833585477,0.004322766570605188,0.0,0.003976143141153081,0.006134969325153374	0.0980896	NA	NA	NA	NA	NA	NA	NA	NA	NA	No	NA	HPRC,HGSVC,1KG-ONT	No	NA	NA	NA	NA	NA	NA
chr16:86208177	chr16-86208177-allele832350-145	INS	144	NA	0.0022692889561270802,0.0,0.0,0.0,0.0	0.00377908	NA	NA	NA	NA	NA	NA	NA	NA	NA	No	NA	HPRC,HGSVC,1KG-ONT	No	NA	NA	NA	NA	NA	NA
chr16:86208178	chr16-86208178-allele832366-101	INS	100	NA	0.0007564296520423601,0.0,0.0,0.0,0.0	0.000918741	NA	NA	NA	NA	NA	NA	NA	NA	NA	No	NA	HPRC,HGSVC	No	NA	NA	NA	NA	NA	NA
chr16:86208182	chr16-86208182-allele832372-62	INS	61	NA	0.0007564296520423601,0.0,0.0,0.0,0.0	0.000918741	NA	NA	NA	NA	NA	NA	NA	NA	NA	No	NA	HPRC,HGSVC	No	NA	NA	NA	NA	NA	NA
chr16:86208184	chr16-86208184-allele832383-55	INS	54	NA	0.0015128593040847202,0.0,0.0,0.0,0.0	0.00234988	NA	NA	NA	NA	NA	NA	NA	NA	NA	No	NA	HPRC,HGSVC	No	NA	NA	NA	NA	NA	NA
chr16:86208195	chr16-86208195-allele832391-52	INS	51	NA	0.006051437216338881,0.001440922190201729,0.0,0.0,0.0	0.00875367	NA	NA	NA	NA	NA	NA	NA	NA	NA	No	NA	HPRC,HGSVC	No	NA	NA	NA	NA	NA	NA
chr16:86208197	chr16-86208197-allele832405-94	INS	93	NA	0.025718608169440244,0.002881844380403458,0.0,0.0009940357852882703,0.0010224948875255625	0.0388178	NA	NA	NA	NA	NA	NA	NA	NA	NA	No	NA	HPRC,HGSVC	No	NA	NA	NA	NA	NA	NA
chr16:86208197	chr16-86208197-allele832439-96	INS	95	NA	0.0015128593040847202,0.0,0.0,0.0,0.0	0.00234988	NA	NA	NA	NA	NA	NA	NA	NA	NA	No	NA	HPRC,HGSVC	No	NA	NA	NA	NA	NA	NA
chr16:86208197	chr16-86208197-allele832403-66	INS	65	NA	0.0015128593040847202,0.0,0.0,0.0,0.0	0.00234988	NA	NA	NA	NA	NA	NA	NA	NA	NA	No	NA	HPRC,HGSVC	No	NA	NA	NA	NA	NA	NA
chr16:86208197	chr16-86208197-allele832416-130	INS	129	NA	0.0045385779122541605,0.0,0.0,0.0,0.0	0.00805514	NA	NA	NA	NA	NA	NA	NA	NA	NA	No	NA	HPRC,HGSVC,1KG-ONT	No	NA	NA	NA	NA	NA	NA
chr16:86208197	chr16-86208197-allele832412-151	INS	150	NA	0.0037821482602118004,0.002881844380403458,0.0,0.002982107355864811,0.0	0.000962849	NA	NA	NA	NA	NA	NA	NA	NA	NA	No	NA	HPRC,HGSVC,1KG-ONT	No	NA	NA	NA	NA	NA	NA
chr16:86208197	chr16-86208197-allele832419-121	INS	120	NA	0.0037821482602118004,0.001440922190201729,0.0,0.0,0.0	0.00462462	NA	NA	NA	NA	NA	NA	NA	NA	NA	No	NA	HPRC,HGSVC,1KG-ONT	No	NA	NA	NA	NA	NA	NA
chr16:86208197	chr16-86208197-allele832434-92	INS	91	NA	0.00529500756429652,0.0,0.0,0.0,0.0	0.00947665	NA	NA	NA	NA	NA	NA	NA	NA	NA	No	NA	HPRC,HGSVC	No	NA	NA	NA	NA	NA	NA
chr16:86208197	chr16-86208197-allele832408-73	INS	72	NA	0.0,0.0,0.0,0.0009940357852882703,0.0	NA	NA	NA	NA	NA	NA	NA	NA	NA	NA	No	NA	HPRC,HGSVC	No	NA	NA	NA	NA	NA	NA
chr16:86208197	chr16-86208197-allele832404-74	INS	73	NA	0.0030257186081694403,0.001440922190201729,0.0,0.0,0.0	0.00328379	NA	NA	NA	NA	NA	NA	NA	NA	NA	No	NA	HPRC,HGSVC	No	NA	NA	NA	NA	NA	NA
chr16:86208197	chr16-86208197-allele832449-98	INS	97	NA	0.0015128593040847202,0.0,0.0,0.0,0.0	0.00234988	NA	NA	NA	NA	NA	NA	NA	NA	NA	No	NA	HPRC,HGSVC	No	NA	NA	NA	NA	NA	NA
chr16:86208197	chr16-86208197-allele832422-72	INS	71	NA	0.0022692889561270802,0.0,0.0,0.0,0.0	0.00377908	NA	NA	NA	NA	NA	NA	NA	NA	NA	No	NA	HPRC,HGSVC	No	NA	NA	NA	NA	NA	NA
chr16:86208197	chr16-86208197-allele832446-62	INS	61	NA	0.0007564296520423601,0.0,0.0,0.0,0.0	0.000918741	NA	NA	NA	NA	NA	NA	NA	NA	NA	No	NA	HPRC,HGSVC	No	NA	NA	NA	NA	NA	NA
chr16:86208197	chr16-86208197-allele832413-182	INS	181	NA	0.007564296520423601,0.0,0.0,0.0,0.0010224948875255625	0.0115415	NA	NA	NA	NA	NA	NA	NA	NA	NA	No	NA	HPRC,HGSVC,1KG-ONT	No	NA	NA	NA	NA	NA	NA
chr16:86208197	chr16-86208197-allele832406-83	INS	82	NA	0.0015128593040847202,0.0,0.0,0.0,0.0	0.00234988	NA	NA	NA	NA	NA	NA	NA	NA	NA	No	NA	HPRC,HGSVC	No	NA	NA	NA	NA	NA	NA
chr16:86208197	chr16-86208197-allele832417-111	INS	110	NA	0.0007564296520423601,0.0,0.0,0.0,0.0	0.000918741	NA	NA	NA	NA	NA	NA	NA	NA	NA	No	NA	HPRC,HGSVC,1KG-ONT	No	NA	NA	NA	NA	NA	NA
chr16:86208197	chr16-86208197-allele832414-139	INS	138	NA	0.0,0.001440922190201729,0.0,0.003976143141153081,0.0	0.000408842	NA	NA	NA	NA	NA	NA	NA	NA	NA	No	NA	HPRC,HGSVC,1KG-ONT	No	NA	NA	NA	NA	NA	NA
chr16:86208197	chr16-86208197-allele832440-118	INS	117	NA	0.007564296520423601,0.0,0.0,0.0,0.0	0.0137297	NA	NA	NA	NA	NA	NA	NA	NA	NA	No	NA	HPRC,HGSVC,1KG-ONT	No	NA	NA	NA	NA	NA	NA
chr16:86208199	chr16-86208199-allele832461-104	INS	103	NA	0.0007564296520423601,0.0,0.0,0.0,0.0	0.000918741	NA	NA	NA	NA	NA	NA	NA	NA	NA	No	NA	HPRC,HGSVC,1KG-ONT	No	NA	NA	NA	NA	NA	NA
chr16:86208199	chr16-86208199-allele832455-89	INS	88	NA	0.009077155824508321,0.001440922190201729,0.0,0.0,0.0	0.0142599	NA	NA	NA	NA	NA	NA	NA	NA	NA	No	NA	HPRC,HGSVC	No	NA	NA	NA	NA	NA	NA
chr16:86208199	chr16-86208199-allele832463-73	INS	72	NA	0.0015128593040847202,0.0,0.0,0.0,0.0	0.00234988	NA	NA	NA	NA	NA	NA	NA	NA	NA	No	NA	HPRC,HGSVC	No	NA	NA	NA	NA	NA	NA
chr16:86208199	chr16-86208199-allele832452-56	INS	55	NA	0.0113464447806354,0.004322766570605188,0.0,0.0,0.0	0.0148428	NA	NA	NA	NA	NA	NA	NA	NA	NA	No	NA	HPRC,HGSVC	No	NA	NA	NA	NA	NA	NA
chr16:86208199	chr16-86208199-allele832453-86	INS	85	NA	0.0015128593040847202,0.0,0.0,0.0,0.0	0.00234988	NA	NA	NA	NA	NA	NA	NA	NA	NA	No	NA	HPRC,HGSVC	No	NA	NA	NA	NA	NA	NA
chr16:86208199	chr16-86208199-allele832454-52	INS	51	NA	0.05597579425113464,0.002881844380403458,0.0,0.0,0.0	0.096269	NA	NA	NA	NA	NA	NA	NA	NA	NA	No	NA	HPRC,HGSVC	No	NA	NA	NA	NA	NA	NA
chr16:86208201	chr16-86208201-allele832471-101	INS	100	NA	0.00832072617246596,0.001440922190201729,0.0,0.0,0.0	0.0129393	NA	NA	NA	NA	NA	NA	NA	NA	NA	No	NA	HPRC,HGSVC	No	NA	NA	NA	NA	NA	NA
chr16:86208203	chr16-86208203-allele832472-67	INS	66	NA	0.2178517397881997,0.4048991354466859,0.439484126984127,0.41749502982107356,0.4458077709611452	0.0896227	NA	NA	NA	NA	NA	NA	NA	NA	NA	No	NA	HPRC,HGSVC	No	NA	NA	NA	NA	NA	NA
chr16:86208204	chr16-86208204-allele832475-68	INS	67	NA	0.024962178517397883,0.001440922190201729,0.0,0.0009940357852882703,0.0	0.0413578	NA	NA	NA	NA	NA	NA	NA	NA	NA	No	NA	HPRC,HGSVC	No	NA	NA	NA	NA	NA	NA
chr16:86208204	chr16-86208204-allele832476-85	INS	84	NA	0.0340393343419062,0.0,0.007936507936507936,0.0,0.0	0.0466112	NA	NA	NA	NA	NA	NA	NA	NA	NA	No	NA	HPRC,HGSVC	No	NA	NA	NA	NA	NA	NA
chr16:86208204	chr16-86208204-allele832473-83	INS	82	NA	0.059001512859304085,0.005763688760806916,0.0,0.005964214711729622,0.0	0.0864465	NA	NA	NA	NA	NA	NA	NA	NA	NA	No	NA	HPRC,HGSVC	No	NA	NA	NA	NA	NA	NA
chr16:86208204	chr16-86208204-allele832481-66	INS	65	NA	0.0007564296520423601,0.0,0.0,0.0,0.0	0.000918741	NA	NA	NA	NA	NA	NA	NA	NA	NA	No	NA	HPRC,HGSVC	No	NA	NA	NA	NA	NA	NA
chr16:86212695	chr16-86212695-allele832632-1	DEL	57	NA	0.00832072617246596,0.005763688760806916,0.0,0.0019880715705765406,0.0	0.00608677	NA	NA	NA	NA	NA	NA	NA	NA	NA	No	NA	HPRC,1KG-ONT	Yes	NA	NA	NA	NA	NA	NA
chr16:86250702	chr16-86250702-allele833278-1	DEL	308	NA	0.7276853252647504,0.7276657060518732,0.8263888888888888,0.7604373757455268,0.679959100204499	0.000896483	LINC01081(NA, NA)	NA	NA	NA	NA	NA	NA	NA	NA	No	NA	HPRC,HGSVC,1KG-ONT	Yes	NA	NA	NA	NA	NA	NA
chr16:86271382	chr16-86271382-allele833700-323	INS	322	NA	0.03252647503782148,0.004322766570605188,0.0,0.0,0.0	0.0529805	LINC01081(NA, NA)	NA	NA	NA	NA	NA	NA	NA	NA	No	NA	HPRC,HGSVC,1KG-ONT	Yes	NA	NA	NA	NA	NA	NA
chr16:86271382	chr16-86271382-allele833699-331	INS	330	NA	0.0022692889561270802,0.001440922190201729,0.0,0.0,0.0	0.0019853	LINC01081(NA, NA)	NA	NA	NA	NA	NA	NA	NA	NA	No	NA	HPRC,HGSVC,1KG-ONT	Yes	NA	NA	NA	NA	NA	NA
chr16:86271382	chr16-86271382-allele833698-312	INS	311	NA	0.0,0.001440922190201729,0.000992063492063492,0.0,0.0	NA	LINC01081(NA, NA)	NA	NA	NA	NA	NA	NA	NA	NA	No	NA	HPRC,HGSVC,1KG-ONT	Yes	NA	NA	NA	NA	NA	NA
chr16:86271382	chr16-86271382-allele833701-324	INS	323	NA	0.0022692889561270802,0.0,0.0,0.0,0.0	0.00377908	LINC01081(NA, NA)	NA	NA	NA	NA	NA	NA	NA	NA	No	NA	HPRC,HGSVC,1KG-ONT	Yes	NA	NA	NA	NA	NA	NA
chr16:86271382	chr16-86271382-allele833697-330	INS	329	NA	0.08547655068078669,0.005763688760806916,0.0,0.0,0.0	0.142076	LINC01081(NA, NA)	NA	NA	NA	NA	NA	NA	NA	NA	No	NA	HPRC,HGSVC,1KG-ONT	Yes	NA	NA	NA	NA	NA	NA
chr16:86271382	chr16-86271382-allele833706-323	INS	322	NA	0.0007564296520423601,0.0,0.0,0.0,0.0	0.000918741	LINC01081(NA, NA)	NA	NA	NA	NA	NA	NA	NA	NA	No	NA	HPRC,HGSVC,1KG-ONT	Yes	NA	NA	NA	NA	NA	NA
chr16:86278731	chr16-86278731-allele833811-431	INS	430	NA	0.007564296520423601,0.001440922190201729,0.0,0.0,0.0	0.0115415	LINC01081(NA, NA)	NA	NA	NA	NA	NA	NA	NA	NA	No	NA	HPRC,HGSVC,1KG-ONT	Yes	NA	NA	NA	NA	NA	NA
chr16:86278758	chr16-86278758-allele833813-187	INS	186	0.901716	0.21633888048411498,0.6080691642651297,0.47023809523809523,0.6341948310139165,0.6165644171779141	0.22723	LINC01081(NA, NA)	NA	NA	NA	NA	NA	NA	NA	NA	No	NA	HPRC,HGSVC	Yes	NA	Core binding factor acute myeloid leukemia(LINC01081, rs9926742, 1E-8, 0.8092706659343856),Core binding factor acute myeloid leukemia(LINC01081, rs9926742, 4E-22, 0.8092706659343856),Core binding factor acute myeloid leukemia(LINC01081, rs7205575, 1E-8, 0.537235528127782),Core binding factor acute myeloid leukemia(LINC01081, rs7205575, 4E-22, 0.537235528127782),Core binding factor acute myeloid leukemia(LINC01081, rs7191751, 1E-8, 0.537235528127782),Core binding factor acute myeloid leukemia(LINC01081, rs7191751, 4E-22, 0.537235528127782)	Acquired deformity of toe(0.81%, 2.73%, 0.29, [0.08;1.02], 0.044273),Adjustment disorder with depressed mood(5.38%, 2.52%, 2.2, [1.06;4.55], 0.04418),Allergic rhinitis caused by pollen(3.23%, 7.35%, 0.42, [0.22;0.82], 0.00979),Asthma(14.25%, 20.17%, 0.66, [0.46;0.95], 0.028897),Bipolar I disorder(2.69%, 0.42%, 6.55, [1.43;30.06], 0.006934),Bipolar disorder(7.53%, 3.99%, 1.96, [1.08;3.56], 0.033385),COVID-19(4.30%, 9.87%, 0.41, [0.23;0.74], 0.002228),Chronic kidney disease due to hypertension(2.42%, 7.35%, 0.31, [0.15;0.66], 0.00152),Eruption(22.31%, 15.34%, 1.59, [1.12;2.25], 0.009717),Erythema of skin(3.76%, 1.47%, 2.62, [1.05;6.56], 0.043659),Gastritis(4.30%, 8.40%, 0.49, [0.27;0.89], 0.017815),Kidney disease(0.54%, 2.31%, 0.23, [0.05;1.04], 0.04723),Obstructive sleep apnea syndrome(16.67%, 22.48%, 0.69, [0.49;0.98], 0.037765),Tinea pedis(2.15%, 5.46%, 0.38, [0.17;0.85], 0.020531),Uncomplicated asthma(13.44%, 19.33%, 0.65, [0.45;0.94], 0.025974),Intramural leiomyoma of uterus(4.07%, 9.59%, 0.4, [0.2;0.81], 0.010943)	NA	NA	NA
chr16:86278758	chr16-86278758-allele833812-123	INS	122	NA	0.0,0.011527377521613832,0.0,0.0,0.0	0.000963133	LINC01081(NA, NA)	NA	NA	NA	NA	NA	NA	NA	NA	No	NA	HGSVC,1KG-ONT	Yes	NA	NA	NA	NA	NA	NA
chr16:86278768	chr16-86278768-allele833815-251	INS	250	NA	0.09682299546142209,0.007204610951008645,0.0,0.0009940357852882703,0.0	0.156862	LINC01081(NA, NA)	NA	NA	NA	NA	NA	NA	NA	NA	No	NA	HPRC,HGSVC,1KG-ONT	Yes	NA	NA	NA	NA	NA	NA
chr16:86278768	chr16-86278768-allele833818-379	INS	378	NA	0.0,0.001440922190201729,0.011904761904761904,0.0,0.0	0.00172922	LINC01081(NA, NA)	NA	NA	NA	NA	NA	NA	NA	NA	No	NA	HPRC,HGSVC,1KG-ONT	Yes	NA	NA	NA	NA	NA	NA
chr16:86278768	chr16-86278768-allele833817-507	INS	506	NA	0.0022692889561270802,0.053314121037463975,0.0,0.09642147117296222,0.012269938650306749	0.0232704	LINC01081(NA, NA)	NA	NA	NA	NA	NA	NA	NA	NA	No	NA	HPRC,HGSVC,1KG-ONT	Yes	NA	NA	NA	NA	NA	NA
chr16:86278768	chr16-86278768-allele833819-315	INS	314	NA	0.0,0.001440922190201729,0.0,0.0,0.0	NA	LINC01081(NA, NA)	NA	NA	NA	NA	NA	NA	NA	NA	No	NA	HPRC,HGSVC,1KG-ONT	Yes	NA	NA	NA	NA	NA	NA
chr16:86278768	chr16-86278768-allele833816-187	INS	186	NA	0.0,0.0,0.003968253968253968,0.0,0.002044989775051125	0.000593574	LINC01081(NA, NA)	NA	NA	NA	NA	NA	NA	NA	NA	No	NA	HPRC,HGSVC	Yes	NA	NA	NA	NA	NA	NA
chr16:86278775	chr16-86278775-allele833821-559	INS	558	NA	0.10287443267776097,0.018731988472622477,0.018849206349206348,0.017892644135188866,0.03578732106339468	0.0717262	LINC01081(NA, NA)	NA	NA	NA	NA	NA	NA	NA	NA	No	NA	HPRC,HGSVC,1KG-ONT	Yes	NA	NA	NA	NA	NA	NA
chr16:86278775	chr16-86278775-allele833825-906	INS	905	NA	0.0022692889561270802,0.0,0.0,0.0,0.0	0.00377908	LINC01081(NA, NA)	NA	NA	NA	NA	NA	NA	NA	NA	No	NA	HGSVC	No	NA	NA	NA	NA	NA	NA
chr16:86278775	chr16-86278775-allele833822-1205	INS	1204	NA	0.0030257186081694403,0.0,0.0,0.0,0.0	0.00520636	LINC01081(NA, NA)	NA	NA	NA	NA	NA	NA	NA	NA	No	NA	HGSVC	No	NA	NA	NA	NA	NA	NA
chr16:86278775	chr16-86278775-allele833826-187	INS	186	0.801659	0.12102874432677761,0.12968299711815562,0.15674603174603174,0.10039761431411531,0.13701431492842536	NA	LINC01081(NA, NA)	NA	NA	NA	NA	NA	NA	NA	NA	No	NA	HPRC,HGSVC	Yes	NA	PMA induced TNFa level without BCG vaccination(LINC01081, rs11643992, 5E-8, 0.5182802836607202)	NA	NA	NA	NA
chr16:86278775	chr16-86278775-allele833831-443	INS	442	NA	0.0045385779122541605,0.0,0.0,0.0,0.0	0.00805514	LINC01081(NA, NA)	NA	NA	NA	NA	NA	NA	NA	NA	No	NA	HPRC,HGSVC,1KG-ONT	Yes	NA	NA	NA	NA	NA	NA
chr16:86278775	chr16-86278775-allele833834-187	INS	186	NA	0.0015128593040847202,0.0,0.0,0.0,0.0	0.00234988	LINC01081(NA, NA)	NA	NA	NA	NA	NA	NA	NA	NA	No	NA	HPRC,HGSVC	Yes	NA	NA	NA	NA	NA	NA
chr16:86278775	chr16-86278775-allele833832-623	INS	622	NA	0.009833585476550681,0.0,0.0,0.0,0.0	0.0179657	LINC01081(NA, NA)	NA	NA	NA	NA	NA	NA	NA	NA	No	NA	HPRC,HGSVC,1KG-ONT	No	NA	NA	NA	NA	NA	NA
chr16:86278775	chr16-86278775-allele833820-315	INS	314	NA	0.0045385779122541605,0.0,0.0,0.0,0.0	0.00805514	LINC01081(NA, NA)	NA	NA	NA	NA	NA	NA	NA	NA	No	NA	HPRC,HGSVC,1KG-ONT	Yes	NA	NA	NA	NA	NA	NA
chr16:86278775	chr16-86278775-allele833828-251	INS	250	NA	0.07715582450832073,0.004322766570605188,0.0,0.0,0.0	0.130208	LINC01081(NA, NA)	NA	NA	NA	NA	NA	NA	NA	NA	No	NA	HPRC,HGSVC,1KG-ONT	Yes	NA	NA	NA	NA	NA	NA
chr16:86278775	chr16-86278775-allele833833-315	INS	314	NA	0.00529500756429652,0.0,0.0,0.0,0.0	0.00947665	LINC01081(NA, NA)	NA	NA	NA	NA	NA	NA	NA	NA	No	NA	HPRC,HGSVC,1KG-ONT	Yes	NA	NA	NA	NA	NA	NA
chr16:86278775	chr16-86278775-allele833824-1141	INS	1140	NA	0.0015128593040847202,0.0,0.0,0.0,0.0	0.00234988	LINC01081(NA, NA)	NA	NA	NA	NA	NA	NA	NA	NA	No	NA	HGSVC	No	NA	NA	NA	NA	NA	NA
chr16:86278775	chr16-86278775-allele833827-443	INS	442	0.764652	0.14145234493192133,0.05043227665706052,0.18452380952380953,0.020874751491053677,0.041922290388548056	0.0237228	LINC01081(NA, NA)	NA	NA	NA	NA	NA	NA	NA	NA	No	NA	HPRC,HGSVC,1KG-ONT	Yes	NA	Core binding factor acute myeloid leukemia(LINC01081, rs2883250, 1E-8, 0.607435613949703),Core binding factor acute myeloid leukemia(LINC01081, rs2883250, 4E-22, 0.607435613949703),Core binding factor acute myeloid leukemia(LINC01081, rs1397157, 1E-8, 0.630081789311123),Core binding factor acute myeloid leukemia(LINC01081, rs1397157, 4E-22, 0.630081789311123),Core binding factor acute myeloid leukemia(LINC01081, rs2665336, 1E-8, 0.5097062472740101),Core binding factor acute myeloid leukemia(LINC01081, rs2665336, 4E-22, 0.5097062472740101),Core binding factor acute myeloid leukemia(LINC01081, rs1510206, 1E-8, 0.5656651155426158),Core binding factor acute myeloid leukemia(LINC01081, rs1510206, 4E-22, 0.5656651155426158)	NA	NA	NA	NA
chr16:86278775	chr16-86278775-allele833829-507	INS	506	NA	0.024962178517397883,0.001440922190201729,0.0,0.0,0.0	0.0434851	LINC01081(NA, NA)	NA	NA	NA	NA	NA	NA	NA	NA	No	NA	HPRC,HGSVC,1KG-ONT	Yes	NA	NA	NA	NA	NA	NA
chr16:86278810	chr16-86278810-allele833838-197	INS	196	NA	0.0,0.001440922190201729,0.000992063492063492,0.0009940357852882703,0.02965235173824131	0.0053435	LINC01081(NA, NA)	NA	NA	NA	NA	NA	NA	NA	NA	No	NA	HPRC,HGSVC	Yes	NA	NA	NA	NA	NA	NA
chr16:86278822	chr16-86278822-allele833841-59	INS	58	NA	0.0007564296520423601,0.0,0.0,0.0,0.0	0.000918741	LINC01081(NA, NA)	NA	NA	NA	NA	NA	NA	NA	NA	No	NA	HGSVC	Yes	NA	NA	NA	NA	NA	NA
chr16:86278822	chr16-86278822-allele833840-379	INS	378	NA	0.00529500756429652,0.001440922190201729,0.0,0.0,0.0	0.00736694	LINC01081(NA, NA)	NA	NA	NA	NA	NA	NA	NA	NA	No	NA	HPRC,HGSVC,1KG-ONT	Yes	NA	NA	NA	NA	NA	NA
chr16:86278823	chr16-86278823-allele833843-505	INS	504	NA	0.07564296520423601,0.010086455331412104,0.0,0.0,0.0	0.120048	LINC01081(NA, NA)	NA	NA	NA	NA	NA	NA	NA	NA	No	NA	HPRC,HGSVC,1KG-ONT	Yes	NA	NA	NA	NA	NA	NA
chr16:86278880	chr16-86278880-allele833846-1	DEL	70	NA	0.03177004538577912,0.002881844380403458,0.0,0.0,0.0	0.0536684	LINC01081(NA, NA)	NA	NA	NA	NA	NA	NA	NA	NA	No	NA	HPRC,HGSVC,1KG-ONT	Yes	NA	NA	NA	NA	NA	NA
chr16:86278896	chr16-86278896-allele833850-257	INS	256	NA	0.0030257186081694403,0.0,0.0,0.0,0.0	0.00520636	LINC01081(NA, NA)	NA	NA	NA	NA	NA	NA	NA	NA	No	NA	HPRC,HGSVC,1KG-ONT	Yes	NA	NA	NA	NA	NA	NA
chr16:86278903	chr16-86278903-allele833852-129	INS	128	NA	0.0037821482602118004,0.0,0.0,0.0,0.0	0.00663171	LINC01081(NA, NA)	NA	NA	NA	NA	NA	NA	NA	NA	No	NA	HGSVC,1KG-ONT	No	NA	NA	NA	NA	NA	NA
chr16:86278950	chr16-86278950-allele833854-187	INS	186	0.886436	0.14977307110438728,0.04899135446685879,0.2251984126984127,0.02385685884691849,0.05623721881390593	0.0165451	LINC01081(NA, NA)	NA	NA	NA	NA	NA	NA	NA	NA	No	NA	HPRC,HGSVC	Yes	NA	Core binding factor acute myeloid leukemia(LINC01081, rs2883250, 1E-8, 0.7009588596071411),Core binding factor acute myeloid leukemia(LINC01081, rs2883250, 4E-22, 0.7009588596071411),Core binding factor acute myeloid leukemia(LINC01081, rs1397157, 1E-8, 0.7322777982878624),Core binding factor acute myeloid leukemia(LINC01081, rs1397157, 4E-22, 0.7322777982878624),Core binding factor acute myeloid leukemia(LINC01081, rs2665336, 1E-8, 0.6035441725109776),Core binding factor acute myeloid leukemia(LINC01081, rs2665336, 4E-22, 0.6035441725109776),Core binding factor acute myeloid leukemia(LINC01081, rs1510206, 1E-8, 0.6685875438619395),Core binding factor acute myeloid leukemia(LINC01081, rs1510206, 4E-22, 0.6685875438619395)	NA	NA	NA	NA
chr16:86278960	chr16-86278960-allele833861-251	INS	250	NA	0.060514372163388806,0.002881844380403458,0.000992063492063492,0.0019880715705765406,0.0	0.0981075	LINC01081(NA, NA)	NA	NA	NA	NA	NA	NA	NA	NA	No	NA	HPRC,HGSVC,1KG-ONT	Yes	NA	NA	NA	NA	NA	NA
chr16:86278960	chr16-86278960-allele833862-443	INS	442	NA	0.01588502269288956,0.004322766570605188,0.0,0.0,0.0	0.022978	LINC01081(NA, NA)	NA	NA	NA	NA	NA	NA	NA	NA	No	NA	HPRC,HGSVC,1KG-ONT	Yes	NA	NA	NA	NA	NA	NA
chr16:86278960	chr16-86278960-allele833871-187	INS	186	NA	0.0,0.0,0.0248015873015873,0.0,0.0	0.00410959	LINC01081(NA, NA)	NA	NA	NA	NA	NA	NA	NA	NA	No	NA	HPRC,HGSVC	Yes	NA	NA	NA	NA	NA	NA
chr16:86278960	chr16-86278960-allele833864-379	INS	378	0.775199	0.0015128593040847202,0.10518731988472622,0.19543650793650794,0.08449304174950298,0.09611451942740286	0.0832775	LINC01081(NA, NA)	NA	NA	NA	NA	NA	NA	NA	NA	No	NA	HPRC,HGSVC,1KG-ONT	Yes	NA	PMA induced TNFa level without BCG vaccination(LINC01081, rs11643992, 5E-8, 0.5403765410389137)	NA	NA	NA	NA
chr16:86278960	chr16-86278960-allele833865-379	INS	378	NA	0.00832072617246596,0.0,0.0,0.0,0.0	0.0151436	LINC01081(NA, NA)	NA	NA	NA	NA	NA	NA	NA	NA	No	NA	HPRC,HGSVC,1KG-ONT	Yes	NA	NA	NA	NA	NA	NA
chr16:86278960	chr16-86278960-allele833860-129	INS	128	NA	0.05143721633888049,0.002881844380403458,0.0,0.0,0.0	0.0884023	LINC01081(NA, NA)	NA	NA	NA	NA	NA	NA	NA	NA	No	NA	HGSVC,1KG-ONT	Yes	NA	NA	NA	NA	NA	NA
chr16:86278960	chr16-86278960-allele833857-635	INS	634	0.827701	0.22844175491679275,0.05763688760806916,0.16170634920634921,0.020874751491053677,0.05828220858895705	0.104911	LINC01081(NA, NA)	NA	NA	NA	NA	NA	NA	NA	NA	No	NA	HPRC,HGSVC,1KG-ONT	No	NA	Core binding factor acute myeloid leukemia(LINC01081, rs2883250, 1E-8, 0.5284817724212036),Core binding factor acute myeloid leukemia(LINC01081, rs2883250, 4E-22, 0.5284817724212036),Core binding factor acute myeloid leukemia(LINC01081, rs1397157, 1E-8, 0.5353699123176189),Core binding factor acute myeloid leukemia(LINC01081, rs1397157, 4E-22, 0.5353699123176189),Core binding factor acute myeloid leukemia(LINC01081, rs1510206, 1E-8, 0.5152334373709203),Core binding factor acute myeloid leukemia(LINC01081, rs1510206, 4E-22, 0.5152334373709203)	Acne(5.66%, 10.75%, 0.5, [0.29;0.86], 0.012188),Acute deep vein thrombosis of lower limb(0.63%, 2.83%, 0.22, [0.05;0.96], 0.039436),Acute on chronic systolic heart failure(0.31%, 2.08%, 0.15, [0.02;1.16], 0.037333),Adhesive capsulitis of shoulder(0.31%, 2.08%, 0.15, [0.02;1.16], 0.037333),Candidiasis(2.52%, 6.60%, 0.37, [0.17;0.8], 0.009079),Cerebral infarction(0.63%, 3.40%, 0.18, [0.04;0.78], 0.009178),Chronic disease of tonsils AND/OR adenoids(2.20%, 0.57%, 3.95, [1.02;15.4], 0.046322),Degenerative joint disease involving multiple joints(3.46%, 1.13%, 3.13, [1.15;8.55], 0.023525),Dental caries(6.92%, 3.21%, 2.24, [1.17;4.29], 0.016934),Essential hypertension(55.97%, 48.49%, 1.35, [1.02;1.79], 0.039566),Hyperkalemia(0.63%, 4.15%, 0.15, [0.03;0.63], 0.002093),Hypertensive retinopathy(2.83%, 0.75%, 3.83, [1.17;12.54], 0.021844),Hypo-osmolality and or hyponatremia(1.57%, 4.53%, 0.34, [0.13;0.89], 0.029925),Intestinal obstruction(0.31%, 2.08%, 0.15, [0.02;1.16], 0.037333),Iron deficiency(1.57%, 4.15%, 0.37, [0.14;0.98], 0.043107),Localized osteoarthrosis uncertain if primary OR secondary(3.14%, 7.74%, 0.39, [0.19;0.78], 0.006779),Melanocytic nevus(5.97%, 2.83%, 2.18, [1.09;4.36], 0.029548),Microscopic hematuria(2.52%, 6.42%, 0.38, [0.17;0.82], 0.013304),Peripheral circulatory disorder due to type 2 diabetes mellitus(2.20%, 0.57%, 3.95, [1.02;15.4], 0.046322),Pleurisy(0.31%, 2.64%, 0.12, [0.02;0.89], 0.013176),Pruritic disorder(2.83%, 6.04%, 0.45, [0.21;0.96], 0.045931),Refractory migraine(0.31%, 2.08%, 0.15, [0.02;1.16], 0.037333),Scoliosis deformity of spine(0.63%, 3.02%, 0.2, [0.05;0.89], 0.024186),Spondylolisthesis(0.63%, 3.02%, 0.2, [0.05;0.89], 0.024186),Supraventricular tachycardia(0.94%, 3.21%, 0.29, [0.08;0.99], 0.036557),Uterine leiomyoma(22.51%, 14.88%, 1.66, [1.09;2.52], 0.021742)	NA	NA	NA
chr16:86278960	chr16-86278960-allele833856-822	INS	821	NA	0.0007564296520423601,0.0,0.0,0.0,0.0	0.000918741	LINC01081(NA, NA)	NA	NA	NA	NA	NA	NA	NA	NA	No	NA	HPRC,HGSVC	No	NA	NA	NA	NA	NA	NA
chr16:86278960	chr16-86278960-allele833855-757	INS	756	NA	0.025718608169440244,0.0,0.000992063492063492,0.0,0.0	0.0448872	LINC01081(NA, NA)	NA	NA	NA	NA	NA	NA	NA	NA	No	NA	HPRC,HGSVC,1KG-ONT	No	NA	NA	NA	NA	NA	NA
chr16:86278960	chr16-86278960-allele833866-379	INS	378	NA	0.007564296520423601,0.0,0.0,0.0,0.0	0.0137297	LINC01081(NA, NA)	NA	NA	NA	NA	NA	NA	NA	NA	No	NA	HPRC,HGSVC,1KG-ONT	Yes	NA	NA	NA	NA	NA	NA
chr16:86278960	chr16-86278960-allele833858-507	INS	506	NA	0.0453857791225416,0.056195965417867436,0.0,0.09642147117296222,0.013292433537832311	NA	LINC01081(NA, NA)	NA	NA	NA	NA	NA	NA	NA	NA	No	NA	HPRC,HGSVC,1KG-ONT	Yes	NA	NA	NA	NA	NA	NA
chr16:86278960	chr16-86278960-allele833863-565	INS	564	NA	0.0045385779122541605,0.001440922190201729,0.0,0.0,0.0	0.00598883	LINC01081(NA, NA)	NA	NA	NA	NA	NA	NA	NA	NA	No	NA	HPRC,HGSVC,1KG-ONT	Yes	NA	NA	NA	NA	NA	NA
chr16:86278972	chr16-86278972-allele833874-1	DEL	64	NA	0.0007564296520423601,0.0,0.0,0.0,0.0	0.000918741	LINC01081(NA, NA)	NA	NA	NA	NA	NA	NA	NA	NA	No	NA	HPRC,HGSVC,1KG-ONT	No	NA	NA	NA	NA	NA	NA
chr16:86279014	chr16-86279014-allele833875-245	INS	244	NA	0.0007564296520423601,0.0,0.0,0.0,0.0	0.000918741	LINC01081(NA, NA)	NA	NA	NA	NA	NA	NA	NA	NA	No	NA	HPRC,HGSVC,1KG-ONT	Yes	NA	NA	NA	NA	NA	NA
chr16:86279072	chr16-86279072-allele833882-439	INS	438	NA	0.0007564296520423601,0.004322766570605188,0.0,0.0,0.0	NA	LINC01081(NA, NA)	NA	NA	NA	NA	NA	NA	NA	NA	No	NA	HPRC,HGSVC,1KG-ONT	No	NA	NA	NA	NA	NA	NA
chr16:86279080	chr16-86279080-allele833884-234	INS	233	NA	0.0007564296520423601,0.0,0.0,0.0,0.0	0.000918741	LINC01081(NA, NA)	NA	NA	NA	NA	NA	NA	NA	NA	No	NA	HPRC,HGSVC,1KG-ONT	No	NA	NA	NA	NA	NA	NA
chr16:86295672	chr16-86295672-allele834167-1	DEL	54	NA	0.01588502269288956,0.001440922190201729,0.0,0.0,0.0	0.0269135	LINC01081(NA, NA)	NA	NA	NA	NA	NA	NA	NA	NA	No	NA	HPRC,HGSVC,1KG-ONT	No	NA	NA	NA	NA	NA	NA
chr16:86318645	chr16-86318645-allele834438-124	INS	123	NA	0.009077155824508321,0.027377521613832854,0.0,0.0,0.0	0.000739492	NA	NA	NA	NA	NA	NA	NA	NA	NA	No	NA	HPRC,HGSVC	No	NA	NA	NA	NA	NA	NA
chr16:86318647	chr16-86318647-allele834439-55	INS	54	NA	0.012102874432677761,0.0,0.0,0.0,0.003067484662576687	0.0160279	NA	NA	NA	NA	NA	NA	NA	NA	NA	No	NA	HPRC,HGSVC,1KG-ONT	No	NA	NA	NA	NA	NA	NA
chr16:86318647	chr16-86318647-allele834440-1	DEL	54	NA	0.02193645990922844,0.2377521613832853,0.24702380952380953,0.21073558648111332,0.1411042944785276	0.119007	NA	NA	NA	NA	NA	NA	NA	NA	NA	No	NA	HPRC,HGSVC,1KG-ONT	No	NA	NA	NA	NA	NA	NA
chr16:86318701	chr16-86318701-allele834449-98	INS	97	NA	0.0022692889561270802,0.0,0.0,0.0,0.0	0.00377908	NA	NA	NA	NA	NA	NA	NA	NA	NA	No	NA	HPRC,HGSVC,1KG-ONT	No	NA	NA	NA	NA	NA	NA
chr16:86318726	chr16-86318726-allele834452-70	INS	69	NA	0.0037821482602118004,0.005763688760806916,0.0,0.0,0.0	0.00151308	NA	NA	NA	NA	NA	NA	NA	NA	NA	No	NA	HPRC,HGSVC,1KG-ONT	No	NA	NA	NA	NA	NA	NA
chr16:86318743	chr16-86318743-allele834454-1	DEL	55	NA	0.0007564296520423601,0.0,0.0,0.0,0.0	0.000918741	NA	NA	NA	NA	NA	NA	NA	NA	NA	No	NA	HPRC,HGSVC,1KG-ONT	No	NA	NA	NA	NA	NA	NA
chr16:86318766	chr16-86318766-allele834457-70	INS	69	NA	0.0015128593040847202,0.010086455331412104,0.0,0.0,0.0	NA	NA	NA	NA	NA	NA	NA	NA	NA	NA	No	NA	HPRC,HGSVC,1KG-ONT	No	NA	NA	NA	NA	NA	NA
chr16:86318810	chr16-86318810-allele834464-1	DEL	51	NA	0.06959152798789713,0.001440922190201729,0.007936507936507936,0.0,0.0010224948875255625	0.104411	NA	NA	NA	NA	NA	NA	NA	NA	NA	No	NA	HPRC,HGSVC,1KG-ONT	No	NA	NA	NA	NA	NA	NA
chr16:86318826	chr16-86318826-allele834474-115	INS	114	NA	0.02193645990922844,0.004322766570605188,0.0,0.003976143141153081,0.007157464212678937	0.0186045	NA	NA	NA	NA	NA	NA	NA	NA	NA	No	NA	HPRC,HGSVC	No	NA	NA	NA	NA	NA	NA
chr16:86318826	chr16-86318826-allele834477-52	INS	51	NA	0.0030257186081694403,0.0,0.0,0.0,0.0	0.00520636	NA	NA	NA	NA	NA	NA	NA	NA	NA	No	NA	HPRC,HGSVC,1KG-ONT	No	NA	NA	NA	NA	NA	NA
chr16:86318847	chr16-86318847-allele834481-1	DEL	124	NA	0.0015128593040847202,0.0,0.002976190476190476,0.0,0.0	NA	NA	NA	NA	NA	NA	NA	NA	NA	NA	No	NA	HPRC,HGSVC	No	NA	NA	NA	NA	NA	NA
chr16:86318871	chr16-86318871-allele834486-1	DEL	100	NA	0.02798789712556732,0.007204610951008645,0.0,0.0009940357852882703,0.0	0.0393427	NA	NA	NA	NA	NA	NA	NA	NA	NA	No	NA	HPRC,HGSVC,1KG-ONT	No	NA	NA	NA	NA	NA	NA
chr16:86318874	chr16-86318874-allele834487-52	INS	51	NA	0.0007564296520423601,0.0,0.0,0.0,0.0	0.000918741	NA	NA	NA	NA	NA	NA	NA	NA	NA	No	NA	HPRC,HGSVC,1KG-ONT	No	NA	NA	NA	NA	NA	NA
chr16:86318888	chr16-86318888-allele834492-51	INS	50	NA	0.0015128593040847202,0.0,0.0,0.0,0.0	0.00234988	NA	NA	NA	NA	NA	NA	NA	NA	NA	No	NA	HPRC,HGSVC,1KG-ONT	No	NA	NA	NA	NA	NA	NA
chr16:86318901	chr16-86318901-allele834497-68	INS	67	NA	0.0030257186081694403,0.0,0.0,0.0,0.0	0.00520636	NA	NA	NA	NA	NA	NA	NA	NA	NA	No	NA	HPRC,HGSVC,1KG-ONT	No	NA	NA	NA	NA	NA	NA
chr16:86318912	chr16-86318912-allele834498-1	DEL	79	NA	0.07866868381240545,0.05043227665706052,0.07242063492063493,0.06461232604373758,0.0736196319018405	0.000628062	NA	NA	NA	NA	NA	NA	NA	NA	NA	No	NA	HPRC,HGSVC,1KG-ONT	No	NA	NA	NA	NA	NA	NA
chr16:86318915	chr16-86318915-allele834500-1	DEL	75	NA	0.03252647503782148,0.024495677233429394,0.001984126984126984,0.0009940357852882703,0.0	0.0285379	NA	NA	NA	NA	NA	NA	NA	NA	NA	No	NA	HPRC,HGSVC,1KG-ONT	No	NA	NA	NA	NA	NA	NA
chr16:86318939	chr16-86318939-allele834502-1	DEL	52	NA	0.00529500756429652,0.004322766570605188,0.0,0.0,0.0010224948875255625	0.00352335	NA	NA	NA	NA	NA	NA	NA	NA	NA	No	NA	HPRC,HGSVC,1KG-ONT	No	NA	NA	NA	NA	NA	NA
chr16:86318991	chr16-86318991-allele834521-52	INS	51	NA	0.09379727685325265,0.053314121037463975,0.11607142857142858,0.020874751491053677,0.04294478527607362	0.00901576	NA	NA	NA	NA	NA	NA	NA	NA	NA	No	NA	HPRC,HGSVC,1KG-ONT	No	NA	NA	NA	NA	NA	NA
chr16:86318991	chr16-86318991-allele834520-76	INS	75	NA	0.04387291981845688,0.04899135446685879,0.04365079365079365,0.10238568588469185,0.09406952965235174	0.00684516	NA	NA	NA	NA	NA	NA	NA	NA	NA	No	NA	HPRC,HGSVC,1KG-ONT	No	NA	NA	NA	NA	NA	NA
chr16:86319010	chr16-86319010-allele834527-75	INS	74	NA	0.0,0.004322766570605188,0.005952380952380952,0.005964214711729622,0.011247443762781187	0.00425535	NA	NA	NA	NA	NA	NA	NA	NA	NA	No	NA	HPRC,HGSVC,1KG-ONT	No	NA	NA	NA	NA	NA	NA
chr16:86319100	chr16-86319100-allele834541-51	INS	50	NA	0.00832072617246596,0.001440922190201729,0.0,0.0,0.0	0.0128543	NA	NA	NA	NA	NA	NA	NA	NA	NA	No	NA	HPRC,HGSVC,1KG-ONT	Yes	NA	NA	NA	NA	NA	NA
chr16:86319125	chr16-86319125-allele834543-75	INS	74	NA	0.0007564296520423601,0.0,0.008928571428571428,0.0,0.0	0.000199544	NA	NA	NA	NA	NA	NA	NA	NA	NA	No	NA	HPRC,HGSVC,1KG-ONT	Yes	NA	NA	NA	NA	NA	NA
chr16:86319128	chr16-86319128-allele834547-71	INS	70	NA	0.19213313161875945,0.3025936599423631,0.4255952380952381,0.21073558648111332,0.2719836400817996	0.0299649	NA	NA	NA	NA	NA	NA	NA	NA	NA	No	NA	HPRC,HGSVC,1KG-ONT	Yes	NA	NA	NA	NA	NA	NA
chr16:86325932	chr16-86325932-allele834646-1	DEL	59	NA	0.03479576399394856,0.002881844380403458,0.0,0.0,0.0	0.0590876	NA	NA	NA	NA	NA	NA	NA	NA	NA	No	NA	HPRC,HGSVC,1KG-ONT	Yes	NA	NA	NA	NA	NA	NA
chr16:86326054	chr16-86326054-allele834648-1	DEL	96	NA	0.0,0.005763688760806916,0.0,0.005964214711729622,0.0	0.00133282	NA	NA	NA	NA	NA	NA	NA	NA	NA	No	NA	1KG-ONT	Yes	NA	NA	NA	NA	NA	NA
chr16:86336593	chr16-86336593-allele834840-151	INS	150	NA	0.0045385779122541605,0.0,0.0,0.0,0.0	0.00805514	NA	NA	NA	NA	NA	NA	NA	NA	NA	No	NA	HPRC,HGSVC,1KG-ONT	No	NA	NA	NA	NA	NA	NA
chr16:86336593	chr16-86336593-allele834841-151	INS	150	NA	0.0007564296520423601,0.0,0.0,0.0,0.0	0.000918741	NA	NA	NA	NA	NA	NA	NA	NA	NA	No	NA	HPRC,HGSVC,1KG-ONT	No	NA	NA	NA	NA	NA	NA
chr16:86336650	chr16-86336650-allele834850-1	DEL	150	NA	0.015128593040847202,0.002881844380403458,0.0,0.0,0.0	0.0234731	NA	NA	NA	NA	NA	NA	NA	NA	NA	No	NA	HGSVC,1KG-ONT	No	NA	NA	NA	NA	NA	NA
chr16:86336703	chr16-86336703-allele834855-181	INS	180	NA	0.07261724659606657,0.007204610951008645,0.0,0.007952286282306162,0.002044989775051125	0.101224	NA	NA	NA	NA	NA	NA	NA	NA	NA	No	NA	HPRC,HGSVC,1KG-ONT	No	NA	NA	NA	NA	NA	NA
chr16:86336871	chr16-86336871-allele834878-91	INS	90	NA	0.0,0.0,0.0,0.0,0.005112474437627812	0.000408842	NA	NA	NA	NA	NA	NA	NA	NA	NA	No	NA	HPRC,HGSVC,1KG-ONT	No	NA	NA	NA	NA	NA	NA
chr16:86337071	chr16-86337071-allele834916-121	INS	120	NA	0.0015128593040847202,0.0,0.0,0.004970178926441352,0.0	NA	NA	NA	NA	NA	NA	NA	NA	NA	NA	No	NA	HPRC,HGSVC,1KG-ONT	No	NA	NA	NA	NA	NA	NA
chr16:86337114	chr16-86337114-allele834918-241	INS	240	NA	0.0007564296520423601,0.0,0.0,0.0,0.0	0.000918741	NA	NA	NA	NA	NA	NA	NA	NA	NA	No	NA	HPRC,HGSVC,1KG-ONT	No	NA	NA	NA	NA	NA	NA
chr16:86337114	chr16-86337114-allele834919-271	INS	270	NA	0.04311649016641452,0.008645533141210375,0.003968253968253968,0.0,0.002044989775051125	0.0559728	NA	NA	NA	NA	NA	NA	NA	NA	NA	No	NA	HPRC,HGSVC	No	NA	NA	NA	NA	NA	NA
chr16:86337114	chr16-86337114-allele834917-121	INS	120	NA	0.03252647503782148,0.0,0.0,0.0,0.002044989775051125	0.0550035	NA	NA	NA	NA	NA	NA	NA	NA	NA	No	NA	HPRC,HGSVC,1KG-ONT	No	NA	NA	NA	NA	NA	NA
chr16:86337997	chr16-86337997-allele834934-1	DEL	122	NA	0.014372163388804841,0.0,0.0,0.0,0.0	0.0263867	NA	NA	NA	NA	NA	NA	NA	NA	NA	No	NA	1KG-ONT	Yes	NA	NA	NA	NA	NA	NA
chr16:86395215	chr16-86395215-allele835959-1	DEL	54	NA	0.0015128593040847202,0.001440922190201729,0.0,0.0,0.0	0.00077342	NA	NA	NA	NA	NA	NA	NA	NA	NA	No	NA	HPRC,HGSVC,1KG-ONT	No	NA	NA	NA	NA	NA	NA
chr16:86395219	chr16-86395219-allele835960-1	DEL	68	NA	0.0,0.002881844380403458,0.10317460317460317,0.0,0.005112474437627812	0.0200498	NA	NA	NA	NA	NA	NA	NA	NA	NA	No	NA	HPRC,HGSVC,1KG-ONT	No	NA	NA	NA	NA	NA	NA
chr16:86395237	chr16-86395237-allele835962-1	DEL	50	NA	0.009077155824508321,0.056195965417867436,0.03670634920634921,0.036779324055666,0.04703476482617587	0.0167951	NA	NA	NA	NA	NA	NA	NA	NA	NA	No	NA	HPRC,HGSVC,1KG-ONT	No	NA	NA	NA	NA	NA	NA
chr16:86419345	chr16-86419345-allele836426-1	DEL	66	NA	0.7201210287443268,0.7536023054755043,0.7827380952380952,0.7147117296222664,0.6993865030674846	0.000162949	NA	NA	NA	NA	NA	NA	NA	NA	NA	No	NA	HPRC,HGSVC,1KG-ONT	No	NA	NA	NA	NA	NA	NA
chr16:86419346	chr16-86419346-allele836427-1	DEL	61	NA	0.0007564296520423601,0.001440922190201729,0.0,0.002982107355864811,0.015337423312883436	0.00191774	NA	NA	NA	NA	NA	NA	NA	NA	NA	No	NA	HPRC,HGSVC,1KG-ONT	No	NA	NA	NA	NA	NA	NA
chr16:86419352	chr16-86419352-allele836428-1	DEL	67	NA	0.006051437216338881,0.005763688760806916,0.013888888888888888,0.002982107355864811,0.00408997955010225	NA	NA	NA	NA	NA	NA	NA	NA	NA	NA	No	NA	HPRC,HGSVC,1KG-ONT	No	NA	NA	NA	NA	NA	NA
chr16:86419435	chr16-86419435-allele836432-1	DEL	81	NA	0.0453857791225416,0.0,0.00496031746031746,0.002982107355864811,0.0	0.066385	NA	NA	NA	NA	NA	NA	NA	NA	NA	No	NA	HPRC,HGSVC,1KG-ONT	Yes	NA	NA	NA	NA	NA	NA
chr16:86419459	chr16-86419459-allele836433-1	DEL	69	NA	0.0007564296520423601,0.008645533141210375,0.0,0.002982107355864811,0.00408997955010225	0.000863716	NA	NA	NA	NA	NA	NA	NA	NA	NA	No	NA	HPRC,HGSVC,1KG-ONT	Yes	NA	NA	NA	NA	NA	NA
chr16:86424680	chr16-86424680-allele836509-122	INS	121	NA	0.006051437216338881,0.005763688760806916,0.002976190476190476,0.0,0.0	0.00230281	NA	NA	NA	NA	NA	NA	NA	NA	enhancer	No	NA	1KG-ONT	Yes	NA	NA	NA	NA	NA	NA
chr16:86431127	chr16-86431127-allele836589-1	DEL	116	0.880805	0.15582450832072617,0.4654178674351585,0.24603174603174602,0.46520874751491054,0.3323108384458078	0.0996279	NA	NA	NA	NA	NA	NA	NA	NA	NA	No	NA	HPRC,HGSVC	No	NA	Height(LINC00917 - FENDRR, rs1918826, 3E-42, 0.5185395890630128),Type 2 diabetes(LINC00917 - FENDRR, rs35825770, 2E-9, 0.6572231641214598)	Achilles tendinitis(2.95%, 0.92%, 3.27, [1.09;9.85], 0.044776),Acne(11.80%, 7.18%, 1.73, [1.07;2.79], 0.031505),Bronchitis(11.48%, 6.26%, 1.94, [1.18;3.18], 0.00891),Cerebrovascular disease(0.33%, 2.21%, 0.15, [0.02;1.13], 0.03908),Chronic sinusitis(13.44%, 8.84%, 1.6, [1.03;2.49], 0.046618),Epilepsy(0.66%, 2.95%, 0.22, [0.05;0.95], 0.025846),Impaired fasting glycemia(8.52%, 2.76%, 3.28, [1.71;6.3], 0.000334),Incipient senile cataract(2.62%, 0.74%, 3.63, [1.08;12.15], 0.033825),Leukocytosis(8.20%, 4.42%, 1.93, [1.08;3.44], 0.030997),Lumbosacral spondylosis without myelopathy(11.48%, 6.45%, 1.88, [1.15;3.08], 0.013231),Neoplasm of uncertain behavior of skin(6.56%, 2.76%, 2.47, [1.25;4.9], 0.010957),Primary insomnia(3.61%, 1.10%, 3.35, [1.23;9.15], 0.019248),Spinal stenosis of lumbosacral region(2.62%, 0.55%, 4.85, [1.28;18.41], 0.021285),Spondylolisthesis(0.66%, 2.95%, 0.22, [0.05;0.95], 0.025846),Temporomandibular joint disorder(4.92%, 2.03%, 2.5, [1.13;5.52], 0.022808)	NA	NA	NA
chr16:86431127	chr16-86431127-allele836587-59	INS	58	NA	0.037065052950075644,0.06340057636887608,0.16170634920634921,0.06560636182902585,0.10224948875255624	0.0257244	NA	NA	NA	NA	NA	NA	NA	NA	NA	No	NA	HPRC,HGSVC,1KG-ONT	No	NA	NA	NA	NA	NA	NA
chr16:86431127	chr16-86431127-allele836588-1	DEL	58	NA	0.43872919818456885,0.09798270893371758,0.1875,0.14214711729622267,0.18302658486707565	0.195842	NA	NA	NA	NA	NA	NA	NA	NA	NA	No	NA	HPRC,HGSVC,1KG-ONT	No	NA	NA	NA	NA	NA	NA
chr16:86431127	chr16-86431127-allele836590-117	INS	116	NA	0.0007564296520423601,0.002881844380403458,0.0,0.017892644135188866,0.00408997955010225	0.00281781	NA	NA	NA	NA	NA	NA	NA	NA	NA	No	NA	HGSVC	No	NA	NA	NA	NA	NA	NA
chr16:86431281	chr16-86431281-allele836593-60	INS	59	NA	0.0037821482602118004,0.08069164265129683,0.030753968253968252,0.0009940357852882703,0.00408997955010225	0.0111837	NA	NA	NA	NA	NA	NA	NA	NA	NA	No	NA	HPRC,HGSVC,1KG-ONT	No	NA	NA	NA	NA	NA	NA
chr16:86449530	chr16-86449530-allele836835-1	DEL	627	NA	0.0022692889561270802,0.0,0.0,0.0,0.0	0.00377908	NA	NA	NA	NA	NA	NA	NA	NA	NA	No	NA	No	Yes	NA	NA	NA	NA	NA	NA
chr16:86464430	chr16-86464430-allele837144-517	INS	516	NA	0.0045385779122541605,0.0,0.0,0.0,0.0	0.00788469	NA	NA	NA	NA	NA	NA	NA	NA	NA	No	NA	HPRC,HGSVC,1KG-ONT	No	NA	NA	NA	NA	NA	NA
chr16:86464430	chr16-86464430-allele837143-524	INS	523	NA	0.0,0.001440922190201729,0.0,0.0,0.0	NA	NA	NA	NA	NA	NA	NA	NA	NA	NA	No	NA	HPRC,HGSVC,1KG-ONT	No	NA	NA	NA	NA	NA	NA
chr16:86464582	chr16-86464582-allele837176-577	INS	576	NA	0.025718608169440244,0.0,0.0,0.0,0.0	0.0471468	NA	NA	NA	NA	NA	NA	NA	NA	NA	No	NA	HPRC,HGSVC,1KG-ONT	Yes	NA	NA	NA	NA	NA	NA
chr16:86464582	chr16-86464582-allele837187-535	INS	534	NA	0.0,0.001440922190201729,0.0,0.0,0.0	NA	NA	NA	NA	NA	NA	NA	NA	NA	NA	No	NA	HPRC,HGSVC,1KG-ONT	Yes	NA	NA	NA	NA	NA	NA
chr16:86464582	chr16-86464582-allele837179-580	INS	579	NA	0.014372163388804841,0.004322766570605188,0.0,0.0,0.0	0.0202536	NA	NA	NA	NA	NA	NA	NA	NA	NA	No	NA	HPRC,HGSVC,1KG-ONT	Yes	NA	NA	NA	NA	NA	NA
chr16:86464582	chr16-86464582-allele837168-910	INS	909	NA	0.059001512859304085,0.37175792507204614,0.2986111111111111,0.5576540755467196,0.3067484662576687	0.219317	NA	NA	NA	NA	NA	NA	NA	NA	NA	No	NA	HPRC,HGSVC	Yes	NA	NA	NA	NA	NA	NA
chr16:86464582	chr16-86464582-allele837193-577	INS	576	NA	0.0007564296520423601,0.0,0.0,0.0,0.0	0.000918741	NA	NA	NA	NA	NA	NA	NA	NA	NA	No	NA	HPRC,HGSVC,1KG-ONT	Yes	NA	NA	NA	NA	NA	NA
chr16:86464582	chr16-86464582-allele837186-562	INS	561	NA	0.0,0.0,0.010912698412698412,0.0,0.0	0.00151771	NA	NA	NA	NA	NA	NA	NA	NA	NA	No	NA	HPRC,HGSVC,1KG-ONT	Yes	NA	NA	NA	NA	NA	NA
chr16:86464582	chr16-86464582-allele837173-577	INS	576	NA	0.06656580937972768,0.027377521613832854,0.04365079365079365,0.03180914512922465,0.08384458077709611	0.00290492	NA	NA	NA	NA	NA	NA	NA	NA	NA	No	NA	HPRC,HGSVC,1KG-ONT	Yes	NA	NA	NA	NA	NA	NA
chr16:86464582	chr16-86464582-allele837181-574	INS	573	NA	0.0022692889561270802,0.0,0.0,0.0,0.0	0.00377908	NA	NA	NA	NA	NA	NA	NA	NA	NA	No	NA	HPRC,HGSVC,1KG-ONT	Yes	NA	NA	NA	NA	NA	NA
chr16:86464582	chr16-86464582-allele837177-577	INS	576	NA	0.0226928895612708,0.0,0.0,0.0,0.0	0.0416511	NA	NA	NA	NA	NA	NA	NA	NA	NA	No	NA	HPRC,HGSVC,1KG-ONT	Yes	NA	NA	NA	NA	NA	NA
chr16:86464582	chr16-86464582-allele837175-580	INS	579	NA	0.03252647503782148,0.001440922190201729,0.0,0.0,0.0	0.0571654	NA	NA	NA	NA	NA	NA	NA	NA	NA	No	NA	HPRC,HGSVC,1KG-ONT	Yes	NA	NA	NA	NA	NA	NA
chr16:86464582	chr16-86464582-allele837182-580	INS	579	NA	0.0045385779122541605,0.0,0.0,0.0,0.0	0.00805514	NA	NA	NA	NA	NA	NA	NA	NA	NA	No	NA	HPRC,HGSVC,1KG-ONT	Yes	NA	NA	NA	NA	NA	NA
chr16:86464582	chr16-86464582-allele837180-577	INS	576	NA	0.01059001512859304,0.0,0.0,0.0,0.0	0.0193739	NA	NA	NA	NA	NA	NA	NA	NA	NA	No	NA	HPRC,HGSVC,1KG-ONT	Yes	NA	NA	NA	NA	NA	NA
chr16:86464582	chr16-86464582-allele837169-760	INS	759	NA	0.00529500756429652,0.0,0.0,0.0,0.0	0.00947665	NA	NA	NA	NA	NA	NA	NA	NA	NA	No	NA	HPRC,HGSVC,1KG-ONT	Yes	NA	NA	NA	NA	NA	NA
chr16:86464582	chr16-86464582-allele837178-574	INS	573	NA	0.012102874432677761,0.002881844380403458,0.0,0.0,0.0	0.0178372	NA	NA	NA	NA	NA	NA	NA	NA	NA	No	NA	HPRC,HGSVC,1KG-ONT	Yes	NA	NA	NA	NA	NA	NA
chr16:86464582	chr16-86464582-allele837172-580	INS	579	0.87119	0.22692889561270801,0.12536023054755044,0.2123015873015873,0.1411530815109344,0.24335378323108384	0.00510056	NA	NA	NA	NA	NA	NA	NA	NA	NA	No	NA	HPRC,HGSVC,1KG-ONT	Yes	NA	Sib-shared facial trait 531; Facial segment 19; 3D morphology of the upper vermillion(LINC00917 - FENDRR, rs8057211, 2E-8, 0.5179115791965672),Facial morphology (segment 19)(LINC00917 - FENDRR, rs62051935, 2E-13, 0.7620702231447691)	NA	NA	NA	NA
chr16:86464582	chr16-86464582-allele837191-892	INS	891	NA	0.0,0.0,0.0,0.0009940357852882703,0.0	NA	NA	NA	NA	NA	NA	NA	NA	NA	NA	No	NA	HPRC,HGSVC	Yes	NA	NA	NA	NA	NA	NA
chr16:86464582	chr16-86464582-allele837170-562	INS	561	NA	0.040090771558245086,0.021613832853025938,0.020833333333333332,0.027833001988071572,0.04703476482617587	0.00115074	NA	NA	NA	NA	NA	NA	NA	NA	NA	No	NA	HPRC,HGSVC,1KG-ONT	Yes	NA	NA	NA	NA	NA	NA
chr16:86464582	chr16-86464582-allele837185-574	INS	573	NA	0.0,0.001440922190201729,0.0,0.0,0.0	NA	NA	NA	NA	NA	NA	NA	NA	NA	NA	No	NA	HPRC,HGSVC,1KG-ONT	Yes	NA	NA	NA	NA	NA	NA
chr16:86464582	chr16-86464582-allele837183-577	INS	576	NA	0.0007564296520423601,0.0,0.0,0.0,0.0	0.000918741	NA	NA	NA	NA	NA	NA	NA	NA	NA	No	NA	HPRC,HGSVC,1KG-ONT	Yes	NA	NA	NA	NA	NA	NA
chr16:86464582	chr16-86464582-allele837167-577	INS	576	NA	0.4462934947049924,0.41210374639769454,0.37896825396825395,0.20974155069582506,0.2893660531697341	0.0363941	NA	NA	NA	NA	NA	NA	NA	NA	NA	No	NA	HPRC,HGSVC,1KG-ONT	Yes	NA	NA	NA	NA	NA	NA
chr16:86464582	chr16-86464582-allele837188-574	INS	573	NA	0.0022692889561270802,0.0,0.0,0.0,0.0	0.00377908	NA	NA	NA	NA	NA	NA	NA	NA	NA	No	NA	HPRC,HGSVC,1KG-ONT	Yes	NA	NA	NA	NA	NA	NA
chr16:86464582	chr16-86464582-allele837184-574	INS	573	NA	0.0007564296520423601,0.0,0.0,0.0,0.0	0.000918741	NA	NA	NA	NA	NA	NA	NA	NA	NA	No	NA	HPRC,HGSVC,1KG-ONT	Yes	NA	NA	NA	NA	NA	NA
chr16:86522734	chr16-86522734-allele838002-87	INS	86	NA	0.0015128593040847202,0.0,0.0,0.0,0.0	0.00234988	NA	NA	NA	NA	NA	NA	NA	NA	NA	No	NA	HPRC,HGSVC	Yes	NA	NA	NA	NA	NA	NA
chr16:86522734	chr16-86522734-allele837996-130	INS	129	NA	0.3010590015128593,0.3414985590778098,0.3055555555555556,0.1312127236580517,0.18200408997955012	0.0121281	NA	NA	NA	NA	NA	NA	NA	NA	NA	No	NA	HPRC,HGSVC,1KG-ONT	Yes	NA	NA	NA	NA	NA	NA
chr16:86522734	chr16-86522734-allele838018-732	INS	731	NA	0.0022692889561270802,0.0,0.0,0.0,0.0	0.00377908	NA	NA	NA	NA	NA	NA	NA	NA	NA	No	NA	HPRC,HGSVC,1KG-ONT	No	NA	NA	NA	NA	NA	NA
chr16:86522734	chr16-86522734-allele837990-345	INS	344	NA	0.03479576399394856,0.002881844380403458,0.001984126984126984,0.0009940357852882703,0.0010224948875255625	0.0513675	NA	NA	NA	NA	NA	NA	NA	NA	NA	No	NA	HPRC,HGSVC,1KG-ONT	No	NA	NA	NA	NA	NA	NA
chr16:86522734	chr16-86522734-allele838001-173	INS	172	NA	0.0113464447806354,0.0,0.0,0.0,0.0	0.0207802	NA	NA	NA	NA	NA	NA	NA	NA	NA	No	NA	HPRC,HGSVC,1KG-ONT	No	NA	NA	NA	NA	NA	NA
chr16:86522734	chr16-86522734-allele837999-1	DEL	86	NA	0.0022692889561270802,0.001440922190201729,0.0,0.0,0.0	0.0019853	NA	NA	NA	NA	NA	NA	NA	NA	NA	No	NA	1KG-ONT	No	NA	NA	NA	NA	NA	NA
chr16:86522734	chr16-86522734-allele837994-474	INS	473	NA	0.0226928895612708,0.007204610951008645,0.012896825396825396,0.006958250497017893,0.003067484662576687	0.00937638	NA	NA	NA	NA	NA	NA	NA	NA	NA	No	NA	HPRC,HGSVC,1KG-ONT	No	NA	NA	NA	NA	NA	NA
chr16:86522734	chr16-86522734-allele838020-474	INS	473	NA	0.0015128593040847202,0.0,0.0,0.0,0.0	0.00234988	NA	NA	NA	NA	NA	NA	NA	NA	NA	No	NA	HPRC,HGSVC,1KG-ONT	No	NA	NA	NA	NA	NA	NA
chr16:86522734	chr16-86522734-allele838007-216	INS	215	NA	0.0,0.0,0.006944444444444444,0.0,0.0	0.000631316	NA	NA	NA	NA	NA	NA	NA	NA	NA	No	NA	HPRC,HGSVC	No	NA	NA	NA	NA	NA	NA
chr16:86522734	chr16-86522734-allele837998-93	INS	92	NA	0.0022692889561270802,0.020172910662824207,0.0,0.017892644135188866,0.00408997955010225	0.00309548	NA	NA	NA	NA	NA	NA	NA	NA	NA	No	NA	HPRC,HGSVC,1KG-ONT	Yes	NA	NA	NA	NA	NA	NA
chr16:86522734	chr16-86522734-allele837991-388	INS	387	NA	0.00680786686838124,0.0,0.0,0.0,0.0	0.0123139	NA	NA	NA	NA	NA	NA	NA	NA	NA	No	NA	HPRC,HGSVC,1KG-ONT	No	NA	NA	NA	NA	NA	NA
chr16:86522734	chr16-86522734-allele838000-130	INS	129	NA	0.0007564296520423601,0.0,0.0,0.0,0.0	0.000918741	NA	NA	NA	NA	NA	NA	NA	NA	NA	No	NA	HPRC,HGSVC,1KG-ONT	Yes	NA	NA	NA	NA	NA	NA
chr16:86522734	chr16-86522734-allele838010-173	INS	172	NA	0.0015128593040847202,0.0,0.0,0.0,0.0	0.00234988	NA	NA	NA	NA	NA	NA	NA	NA	NA	No	NA	HPRC,HGSVC,1KG-ONT	No	NA	NA	NA	NA	NA	NA
chr16:86522734	chr16-86522734-allele837989-302	INS	301	NA	0.0015128593040847202,0.002881844380403458,0.0,0.0,0.0	7.61513e-05	NA	NA	NA	NA	NA	NA	NA	NA	NA	No	NA	HPRC,HGSVC,1KG-ONT	No	NA	NA	NA	NA	NA	NA
chr16:86522734	chr16-86522734-allele837992-431	INS	430	NA	0.0007564296520423601,0.001440922190201729,0.0,0.009940357852882704,0.0	0.00043939	NA	NA	NA	NA	NA	NA	NA	NA	NA	No	NA	HPRC,HGSVC,1KG-ONT	No	NA	NA	NA	NA	NA	NA
chr16:86522734	chr16-86522734-allele837993-259	INS	258	NA	0.031013615733736764,0.18587896253602307,0.1359126984126984,0.39363817097415504,0.18404907975460122	0.123493	NA	NA	NA	NA	NA	NA	NA	NA	NA	No	NA	HPRC,HGSVC,1KG-ONT	No	NA	NA	NA	NA	NA	NA
chr16:86522734	chr16-86522734-allele837995-517	INS	516	NA	0.0,0.005763688760806916,0.0,0.02186878727634195,0.006134969325153374	0.0054079	NA	NA	NA	NA	NA	NA	NA	NA	NA	No	NA	HPRC,HGSVC	No	NA	NA	NA	NA	NA	NA
chr16:86522734	chr16-86522734-allele838011-87	INS	86	NA	0.0,0.0,0.0,0.0,0.002044989775051125	NA	NA	NA	NA	NA	NA	NA	NA	NA	NA	No	NA	HPRC,HGSVC	Yes	NA	NA	NA	NA	NA	NA
chr16:86522745	chr16-86522745-allele838023-173	INS	172	NA	0.048411497730711045,0.001440922190201729,0.002976190476190476,0.0,0.003067484662576687	0.0734377	NA	NA	NA	NA	NA	NA	NA	NA	NA	No	NA	HPRC,HGSVC,1KG-ONT	No	NA	NA	NA	NA	NA	NA
chr16:86522745	chr16-86522745-allele838038-130	INS	129	NA	0.0045385779122541605,0.0,0.0,0.0,0.0	0.00805514	NA	NA	NA	NA	NA	NA	NA	NA	NA	No	NA	HPRC,HGSVC,1KG-ONT	Yes	NA	NA	NA	NA	NA	NA
chr16:86522745	chr16-86522745-allele838052-474	INS	473	NA	0.0007564296520423601,0.0,0.0,0.0,0.0	0.000918741	NA	NA	NA	NA	NA	NA	NA	NA	NA	No	NA	HPRC,HGSVC,1KG-ONT	No	NA	NA	NA	NA	NA	NA
chr16:86522745	chr16-86522745-allele838045-259	INS	258	NA	0.0007564296520423601,0.0,0.0,0.0,0.0	0.000918741	NA	NA	NA	NA	NA	NA	NA	NA	NA	No	NA	HPRC,HGSVC,1KG-ONT	No	NA	NA	NA	NA	NA	NA
chr16:86522745	chr16-86522745-allele838024-87	INS	86	NA	0.009833585476550681,0.11527377521613832,0.1636904761904762,0.11332007952286283,0.22903885480572597	0.0981577	NA	NA	NA	NA	NA	NA	NA	NA	NA	No	NA	HPRC,HGSVC	Yes	NA	NA	NA	NA	NA	NA
chr16:86522745	chr16-86522745-allele838027-603	INS	602	NA	0.015128593040847202,0.001440922190201729,0.0,0.0009940357852882703,0.0	0.0234731	NA	NA	NA	NA	NA	NA	NA	NA	NA	No	NA	HPRC,HGSVC,1KG-ONT	No	NA	NA	NA	NA	NA	NA
chr16:86522745	chr16-86522745-allele838029-130	INS	129	NA	0.023449319213313162,0.001440922190201729,0.001984126984126984,0.0,0.0	0.0366196	NA	NA	NA	NA	NA	NA	NA	NA	NA	No	NA	HPRC,HGSVC,1KG-ONT	Yes	NA	NA	NA	NA	NA	NA
chr16:86522745	chr16-86522745-allele838032-130	INS	129	NA	0.018154311649016642,0.004322766570605188,0.0,0.0,0.0	0.027076	NA	NA	NA	NA	NA	NA	NA	NA	NA	No	NA	HPRC,HGSVC,1KG-ONT	Yes	NA	NA	NA	NA	NA	NA
chr16:86522745	chr16-86522745-allele838025-216	INS	215	NA	0.02042360060514372,0.001440922190201729,0.006944444444444444,0.0009940357852882703,0.0	0.0218237	NA	NA	NA	NA	NA	NA	NA	NA	NA	No	NA	HPRC,HGSVC	No	NA	NA	NA	NA	NA	NA
chr16:86522745	chr16-86522745-allele838035-216	INS	215	NA	0.006051437216338881,0.0,0.0,0.0,0.0	0.0108963	NA	NA	NA	NA	NA	NA	NA	NA	NA	No	NA	HPRC,HGSVC	No	NA	NA	NA	NA	NA	NA
chr16:86522745	chr16-86522745-allele838048-259	INS	258	NA	0.0007564296520423601,0.0,0.0,0.0,0.0	0.000918741	NA	NA	NA	NA	NA	NA	NA	NA	NA	No	NA	HPRC,HGSVC,1KG-ONT	No	NA	NA	NA	NA	NA	NA
chr16:86522745	chr16-86522745-allele838033-130	INS	129	NA	0.02118003025718608,0.001440922190201729,0.0,0.0,0.0	0.0366254	NA	NA	NA	NA	NA	NA	NA	NA	NA	No	NA	HPRC,HGSVC,1KG-ONT	Yes	NA	NA	NA	NA	NA	NA
chr16:86522745	chr16-86522745-allele838042-345	INS	344	NA	0.0015128593040847202,0.0,0.0,0.0,0.0	0.00234988	NA	NA	NA	NA	NA	NA	NA	NA	NA	No	NA	HPRC,HGSVC,1KG-ONT	No	NA	NA	NA	NA	NA	NA
chr16:86522745	chr16-86522745-allele838031-130	INS	129	NA	0.046898638426626324,0.005763688760806916,0.0,0.0,0.0	0.0764543	NA	NA	NA	NA	NA	NA	NA	NA	NA	No	NA	HPRC,HGSVC,1KG-ONT	Yes	NA	NA	NA	NA	NA	NA
chr16:86522745	chr16-86522745-allele838041-173	INS	172	NA	0.0022692889561270802,0.0,0.0,0.0,0.0	0.00377908	NA	NA	NA	NA	NA	NA	NA	NA	NA	No	NA	HPRC,HGSVC,1KG-ONT	No	NA	NA	NA	NA	NA	NA
chr16:86522745	chr16-86522745-allele838046-474	INS	473	NA	0.0007564296520423601,0.0,0.0,0.0,0.0	0.000918741	NA	NA	NA	NA	NA	NA	NA	NA	NA	No	NA	HPRC,HGSVC,1KG-ONT	No	NA	NA	NA	NA	NA	NA
chr16:86522745	chr16-86522745-allele838034-173	INS	172	NA	0.015128593040847202,0.0,0.0,0.0,0.0	0.0277836	NA	NA	NA	NA	NA	NA	NA	NA	NA	No	NA	HPRC,HGSVC,1KG-ONT	No	NA	NA	NA	NA	NA	NA
chr16:86522745	chr16-86522745-allele838030-689	INS	688	NA	0.0007564296520423601,0.0,0.0,0.0,0.0	0.000918741	NA	NA	NA	NA	NA	NA	NA	NA	NA	No	NA	HPRC,HGSVC,1KG-ONT	No	NA	NA	NA	NA	NA	NA
chr16:86522745	chr16-86522745-allele838036-173	INS	172	NA	0.0037821482602118004,0.001440922190201729,0.0,0.0,0.0	0.00462462	NA	NA	NA	NA	NA	NA	NA	NA	NA	No	NA	HPRC,HGSVC,1KG-ONT	No	NA	NA	NA	NA	NA	NA
chr16:86522745	chr16-86522745-allele838039-345	INS	344	NA	0.0007564296520423601,0.0,0.0,0.0,0.0	0.000918741	NA	NA	NA	NA	NA	NA	NA	NA	NA	No	NA	HPRC,HGSVC,1KG-ONT	No	NA	NA	NA	NA	NA	NA
chr16:86522745	chr16-86522745-allele838026-560	INS	559	NA	0.0022692889561270802,0.001440922190201729,0.0,0.0,0.0	0.0019853	NA	NA	NA	NA	NA	NA	NA	NA	NA	No	NA	HPRC,HGSVC,1KG-ONT	No	NA	NA	NA	NA	NA	NA
chr16:86522745	chr16-86522745-allele838055-474	INS	473	NA	0.0037821482602118004,0.0,0.0,0.0,0.0	0.00663171	NA	NA	NA	NA	NA	NA	NA	NA	NA	No	NA	HPRC,HGSVC,1KG-ONT	No	NA	NA	NA	NA	NA	NA
chr16:86522745	chr16-86522745-allele838037-603	INS	602	NA	0.0037821482602118004,0.0,0.0,0.0,0.0	0.00663171	NA	NA	NA	NA	NA	NA	NA	NA	NA	No	NA	HPRC,HGSVC,1KG-ONT	No	NA	NA	NA	NA	NA	NA
chr16:86522831	chr16-86522831-allele838075-130	INS	129	NA	0.0,0.0,0.0,0.007952286282306162,0.0	0.000834484	NA	NA	NA	NA	NA	NA	NA	NA	NA	No	NA	HPRC,HGSVC,1KG-ONT	Yes	NA	NA	NA	NA	NA	NA
chr16:86522831	chr16-86522831-allele838073-130	INS	129	NA	0.0007564296520423601,0.0,0.0,0.0,0.0	0.000918741	NA	NA	NA	NA	NA	NA	NA	NA	NA	No	NA	HPRC,HGSVC,1KG-ONT	Yes	NA	NA	NA	NA	NA	NA
chr16:86522831	chr16-86522831-allele838072-173	INS	172	NA	0.0007564296520423601,0.0,0.0,0.0,0.0	0.000918741	NA	NA	NA	NA	NA	NA	NA	NA	NA	No	NA	HPRC,HGSVC,1KG-ONT	No	NA	NA	NA	NA	NA	NA
chr16:86522874	chr16-86522874-allele838079-861	INS	860	NA	0.031013615733736764,0.0,0.0,0.0,0.0	0.0566704	NA	NA	NA	NA	NA	NA	NA	NA	NA	No	NA	HPRC,HGSVC,1KG-ONT	No	NA	NA	NA	NA	NA	NA
chr16:86522874	chr16-86522874-allele838085-689	INS	688	NA	0.0007564296520423601,0.0,0.0,0.0,0.0	0.000918741	NA	NA	NA	NA	NA	NA	NA	NA	NA	No	NA	HPRC,HGSVC,1KG-ONT	No	NA	NA	NA	NA	NA	NA
chr16:86522876	chr16-86522876-allele838088-603	INS	602	NA	0.0007564296520423601,0.0,0.0,0.0,0.0	0.000918741	NA	NA	NA	NA	NA	NA	NA	NA	NA	No	NA	HPRC,HGSVC,1KG-ONT	No	NA	NA	NA	NA	NA	NA
chr16:86526754	chr16-86526754-allele838183-294	INS	293	NA	0.0,0.0,0.0,0.0,0.028629856850715747	0.00459223	NA	NA	NA	NA	NA	NA	NA	NA	NA	No	NA	HPRC,HGSVC,1KG-ONT	Yes	NA	NA	NA	NA	NA	NA
chr16:86526754	chr16-86526754-allele838178-292	INS	291	0.853189	0.2813918305597579,0.3025936599423631,0.2976190476190476,0.5675944333996024,0.35480572597137017	0.023487	NA	NA	NA	NA	NA	NA	NA	NA	NA	No	NA	HPRC,HGSVC,1KG-ONT	Yes	NA	Height(RPL7AP63 - MTHFSD, rs7204206, 2E-36, 0.7350610402645821),Methenyltetrahydrofolate synthase domain-containing protein levels(MTHFSD, rs11642368, 1E-407, 0.6538897832382068)	Benign neoplasm of descending colon(2.31%, 0.30%, 7.72, [1.0;59.69], 0.020916),Bursitis(0.77%, 2.74%, 0.28, [0.08;0.9], 0.03993),Chronic diastolic heart failure(3.46%, 0.61%, 5.85, [1.35;25.36], 0.008775),Chronic kidney disease due to type 2 diabetes mellitus(1.73%, 4.88%, 0.34, [0.15;0.79], 0.01141),Derangement of knee(0.96%, 3.35%, 0.28, [0.1;0.81], 0.017899),Heart disease(1.73%, 5.18%, 0.32, [0.14;0.73], 0.006814),Impacted cerumen(10.38%, 6.40%, 1.69, [1.0;2.86], 0.047734),Lobar pneumonia(0.58%, 3.05%, 0.19, [0.05;0.68], 0.007197),Mixed hyperlipidemia(8.85%, 13.72%, 0.61, [0.39;0.94], 0.030207),Osteoarthritis of knee(20.77%, 15.24%, 1.46, [1.01;2.11], 0.046581),Peripheral venous insufficiency(2.88%, 6.10%, 0.46, [0.23;0.91], 0.031977),Pleurisy(0.96%, 3.05%, 0.31, [0.11;0.91], 0.031867),Pneumonia(4.62%, 8.23%, 0.54, [0.31;0.95], 0.03747),Pyelonephritis(2.31%, 0.30%, 7.72, [1.0;59.69], 0.020916),Visual disturbance(11.15%, 5.79%, 2.04, [1.19;3.5], 0.00958),Benign prostatic hyperplasia without outflow obstruction(11.02%, 3.30%, 3.63, [1.01;13.04], 0.041389),Erectile dysfunction(23.62%, 9.89%, 2.82, [1.27;6.28], 0.01155)	NA	NA	NA
chr16:86526754	chr16-86526754-allele838186-282	INS	281	NA	0.0,0.001440922190201729,0.0,0.0,0.0	NA	NA	NA	NA	NA	NA	NA	NA	NA	NA	No	NA	HPRC,HGSVC,1KG-ONT	Yes	NA	NA	NA	NA	NA	NA
chr16:86526754	chr16-86526754-allele838182-290	INS	289	NA	0.0015128593040847202,0.001440922190201729,0.000992063492063492,0.0,0.0	7.61513e-05	NA	NA	NA	NA	NA	NA	NA	NA	NA	No	NA	HPRC,HGSVC,1KG-ONT	Yes	NA	NA	NA	NA	NA	NA
chr16:86526754	chr16-86526754-allele838181-293	INS	292	NA	0.0030257186081694403,0.004322766570605188,0.006944444444444444,0.0009940357852882703,0.0	NA	NA	NA	NA	NA	NA	NA	NA	NA	NA	No	NA	HPRC,HGSVC,1KG-ONT	Yes	NA	NA	NA	NA	NA	NA
chr16:86526754	chr16-86526754-allele838180-291	INS	290	NA	0.01664145234493192,0.0,0.0,0.0,0.0	0.0305719	NA	NA	NA	NA	NA	NA	NA	NA	NA	No	NA	HPRC,HGSVC,1KG-ONT	Yes	NA	NA	NA	NA	NA	NA
chr16:86526754	chr16-86526754-allele838179-291	INS	290	NA	0.0340393343419062,0.005763688760806916,0.010912698412698412,0.017892644135188866,0.011247443762781187	0.0133572	NA	NA	NA	NA	NA	NA	NA	NA	NA	No	NA	HPRC,HGSVC,1KG-ONT	Yes	NA	NA	NA	NA	NA	NA
chr16:86528908	chr16-86528908-allele838236-312	INS	311	NA	0.0007564296520423601,0.0,0.0,0.0,0.023517382413087935	0.00263684	NA	NA	NA	NA	NA	NA	NA	NA	NA	No	NA	1KG-ONT	Yes	NA	NA	NA	NA	NA	NA
chr16:86549905	chr16-86549905-allele838463-73	INS	72	NA	0.0030257186081694403,0.0,0.0,0.0,0.0	0.00520636	MTHFSD(1.1798e-12, 1.587)	NA	NA	NA	NA	NA	NA	NA	NA	No	NA	No	No	NA	NA	NA	NA	NA	NA
chr16:86549905	chr16-86549905-allele838464-1	DEL	72	NA	0.0,0.0,0.000992063492063492,0.0009940357852882703,0.0	NA	MTHFSD(1.1798e-12, 1.587)	NA	NA	NA	NA	NA	NA	NA	NA	No	NA	No	No	NA	NA	NA	NA	NA	NA
chr16:86587879	chr16-86587879-allele838969-568	INS	567	NA	0.0022692889561270802,0.001440922190201729,0.0,0.0,0.0	0.0019853	NA	NA	NA	NA	NA	NA	NA	NA	NA	No	NA	No	Yes	NA	NA	NA	NA	NA	NA
chr16:86588029	chr16-86588029-allele838983-64	INS	63	NA	0.02798789712556732,0.0,0.0,0.0,0.0	0.0512495	NA	NA	NA	NA	NA	NA	NA	NA	NA	No	NA	HGSVC	No	NA	NA	NA	NA	NA	NA
chr16:86603377	chr16-86603377-allele839212-1	DEL	228	NA	0.0022692889561270802,0.001440922190201729,0.001984126984126984,0.0019880715705765406,0.0	NA	NA	NA	NA	NA	NA	NA	NA	NA	NA	No	NA	HPRC,HGSVC,1KG-ONT	No	NA	NA	NA	NA	NA	NA
chr16:86603387	chr16-86603387-allele839213-1	DEL	57	NA	0.02798789712556732,0.002881844380403458,0.0,0.0,0.0	0.0468341	NA	NA	NA	NA	NA	NA	NA	NA	NA	No	NA	HPRC,HGSVC	No	NA	NA	NA	NA	NA	NA
chr16:86603387	chr16-86603387-allele839215-58	INS	57	NA	0.0,0.010086455331412104,0.0,0.0,0.003067484662576687	0.00133282	NA	NA	NA	NA	NA	NA	NA	NA	NA	No	NA	HPRC,HGSVC	No	NA	NA	NA	NA	NA	NA
chr16:86603419	chr16-86603419-allele839218-1	DEL	355	NA	0.0030257186081694403,0.002881844380403458,0.000992063492063492,0.008946322067594433,0.0010224948875255625	NA	NA	NA	NA	NA	NA	NA	NA	NA	NA	No	NA	HPRC,HGSVC	No	NA	NA	NA	NA	NA	NA
chr16:86603431	chr16-86603431-allele839219-172	INS	171	NA	0.0037821482602118004,0.0,0.0,0.0,0.0	0.00663171	NA	NA	NA	NA	NA	NA	NA	NA	NA	No	NA	No	No	NA	NA	NA	NA	NA	NA
chr16:86603431	chr16-86603431-allele839220-1	DEL	171	NA	0.17095310136157338,0.2132564841498559,0.17857142857142858,0.13320079522862824,0.13496932515337423	NA	NA	NA	NA	NA	NA	NA	NA	NA	NA	No	NA	HPRC,HGSVC,1KG-ONT	No	NA	NA	NA	NA	NA	NA
chr16:86603431	chr16-86603431-allele839221-1	DEL	285	NA	0.06505295007564296,0.11671469740634005,0.03869047619047619,0.1918489065606362,0.15030674846625766	0.017664	NA	NA	NA	NA	NA	NA	NA	NA	NA	No	NA	HPRC,HGSVC	No	NA	NA	NA	NA	NA	NA
chr16:86603444	chr16-86603444-allele839225-58	INS	57	NA	0.0022692889561270802,0.011527377521613832,0.0,0.0,0.003067484662576687	NA	NA	NA	NA	NA	NA	NA	NA	NA	NA	No	NA	HPRC,HGSVC	No	NA	NA	NA	NA	NA	NA
chr16:86603488	chr16-86603488-allele839229-1	DEL	57	NA	0.0037821482602118004,0.002881844380403458,0.003968253968253968,0.0019880715705765406,0.0010224948875255625	NA	NA	NA	NA	NA	NA	NA	NA	NA	NA	No	NA	HPRC,HGSVC	No	NA	NA	NA	NA	NA	NA
chr16:86603502	chr16-86603502-allele839232-1	DEL	215	NA	0.0030257186081694403,0.0,0.0,0.0,0.0	0.00520636	NA	NA	NA	NA	NA	NA	NA	NA	NA	No	NA	HPRC,HGSVC,1KG-ONT	No	NA	NA	NA	NA	NA	NA
chr16:86603506	chr16-86603506-allele839234-1	DEL	155	NA	0.00680786686838124,0.0,0.0,0.0,0.0	0.0123139	NA	NA	NA	NA	NA	NA	NA	NA	NA	No	NA	HPRC,HGSVC,1KG-ONT	No	NA	NA	NA	NA	NA	NA
chr16:86603513	chr16-86603513-allele839235-1	DEL	281	NA	0.009833585476550681,0.01440922190201729,0.0,0.02584493041749503,0.002044989775051125	NA	NA	NA	NA	NA	NA	NA	NA	NA	NA	No	NA	HPRC,HGSVC	No	NA	NA	NA	NA	NA	NA
chr16:86603545	chr16-86603545-allele839240-1	DEL	114	NA	0.025718608169440244,0.005763688760806916,0.0,0.005964214711729622,0.002044989775051125	0.0267505	NA	NA	NA	NA	NA	NA	NA	NA	NA	No	NA	HPRC,HGSVC,1KG-ONT	No	NA	NA	NA	NA	NA	NA
chr16:86603554	chr16-86603554-allele839246-1	DEL	240	NA	0.047655068078668684,0.007204610951008645,0.00992063492063492,0.0,0.0010224948875255625	0.0577452	NA	NA	NA	NA	NA	NA	NA	NA	NA	No	NA	HPRC,HGSVC,1KG-ONT	No	NA	NA	NA	NA	NA	NA
chr16:86603563	chr16-86603563-allele839247-1	DEL	98	NA	0.0007564296520423601,0.0,0.0,0.0,0.0	0.000918741	NA	NA	NA	NA	NA	NA	NA	NA	NA	No	NA	HPRC,HGSVC,1KG-ONT	No	NA	NA	NA	NA	NA	NA
chr16:86603588	chr16-86603588-allele839252-74	INS	73	NA	0.0007564296520423601,0.0,0.0,0.0,0.0	0.000918741	NA	NA	NA	NA	NA	NA	NA	NA	NA	No	NA	HPRC,HGSVC,1KG-ONT	No	NA	NA	NA	NA	NA	NA
chr16:86603590	chr16-86603590-allele839254-1	DEL	184	NA	0.04311649016641452,0.08213256484149856,0.16567460317460317,0.05069582504970179,0.04703476482617587	0.0131876	NA	NA	NA	NA	NA	NA	NA	NA	NA	No	NA	HPRC,HGSVC,1KG-ONT	No	NA	NA	NA	NA	NA	NA
chr16:86603616	chr16-86603616-allele839261-1	DEL	101	NA	0.00680786686838124,0.0,0.0,0.0,0.003067484662576687	0.00697365	NA	NA	NA	NA	NA	NA	NA	NA	NA	No	NA	HPRC,HGSVC,1KG-ONT	No	NA	NA	NA	NA	NA	NA
chr16:86603627	chr16-86603627-allele839262-1	DEL	167	NA	0.0,0.0,0.0,0.0009940357852882703,0.0	NA	NA	NA	NA	NA	NA	NA	NA	NA	NA	No	NA	HPRC,HGSVC,1KG-ONT	No	NA	NA	NA	NA	NA	NA
chr16:86603647	chr16-86603647-allele839265-1	DEL	127	NA	0.023449319213313162,0.02881844380403458,0.015873015873015872,0.06560636182902585,0.04396728016359918	0.00316109	NA	NA	NA	NA	NA	NA	NA	NA	NA	No	NA	HPRC,HGSVC,1KG-ONT	No	NA	NA	NA	NA	NA	NA
chr16:86603659	chr16-86603659-allele839266-58	INS	57	NA	0.0,0.005763688760806916,0.0,0.004970178926441352,0.002044989775051125	0.00151771	NA	NA	NA	NA	NA	NA	NA	NA	NA	No	NA	HPRC,HGSVC	No	NA	NA	NA	NA	NA	NA
chr16:86603659	chr16-86603659-allele839268-115	INS	114	NA	0.0,0.0,0.0,0.0,0.0010224948875255625	NA	NA	NA	NA	NA	NA	NA	NA	NA	NA	No	NA	HGSVC,1KG-ONT	No	NA	NA	NA	NA	NA	NA
chr16:86603704	chr16-86603704-allele839281-1	DEL	70	NA	0.0037821482602118004,0.001440922190201729,0.001984126984126984,0.0019880715705765406,0.0010224948875255625	0.000545845	NA	NA	NA	NA	NA	NA	NA	NA	NA	No	NA	HPRC,HGSVC	No	NA	NA	NA	NA	NA	NA
chr16:86603713	chr16-86603713-allele839282-1	DEL	57	NA	0.08169440242057488,0.007204610951008645,0.002976190476190476,0.0,0.0	0.128317	NA	NA	NA	NA	NA	NA	NA	NA	NA	No	NA	HPRC,HGSVC	No	NA	NA	NA	NA	NA	NA
chr16:86603716	chr16-86603716-allele839286-115	INS	114	NA	0.0037821482602118004,0.0,0.0,0.0,0.0	0.00663171	NA	NA	NA	NA	NA	NA	NA	NA	NA	No	NA	HGSVC,1KG-ONT	No	NA	NA	NA	NA	NA	NA
chr16:86603728	chr16-86603728-allele839290-1	DEL	66	NA	0.02042360060514372,0.002881844380403458,0.000992063492063492,0.0,0.0	0.0311794	NA	NA	NA	NA	NA	NA	NA	NA	NA	No	NA	HPRC,HGSVC	No	NA	NA	NA	NA	NA	NA
chr16:86603759	chr16-86603759-allele839299-112	INS	111	NA	0.0007564296520423601,0.0,0.0,0.0,0.0	0.000918741	NA	NA	NA	NA	NA	NA	NA	NA	NA	No	NA	HGSVC,1KG-ONT	No	NA	NA	NA	NA	NA	NA
chr16:86603768	chr16-86603768-allele839303-62	INS	61	NA	0.0007564296520423601,0.0,0.0,0.0,0.0	0.000918741	NA	NA	NA	NA	NA	NA	NA	NA	NA	No	NA	HPRC,HGSVC	No	NA	NA	NA	NA	NA	NA
chr16:86659509	chr16-86659509-allele840028-1	DEL	80	NA	0.0030257186081694403,0.005763688760806916,0.0,0.0,0.0	0.000667154	NA	NA	NA	NA	NA	NA	NA	NA	NA	No	NA	HPRC	No	NA	NA	NA	NA	NA	NA
chr16:86665416	chr16-86665416-allele840105-2546	INS	2545	NA	0.00529500756429652,0.004322766570605188,0.0,0.010934393638170975,0.002044989775051125	NA	NA	NA	NA	NA	NA	NA	NA	NA	enhancer	No	NA	HPRC,HGSVC,1KG-ONT	Yes	NA	NA	NA	NA	NA	NA
chr16:86665416	chr16-86665416-allele840104-2417	INS	2416	NA	0.0015128593040847202,0.0,0.0,0.0,0.0	0.00234988	NA	NA	NA	NA	NA	NA	NA	NA	enhancer	No	NA	HPRC,HGSVC,1KG-ONT	Yes	NA	NA	NA	NA	NA	NA
chr16:86683865	chr16-86683865-allele840418-150	INS	149	NA	0.0022692889561270802,0.0,0.0,0.0,0.0	0.00377908	NA	NA	NA	NA	NA	NA	NA	NA	NA	No	NA	No	Yes	NA	NA	NA	NA	NA	NA
chr16:86703181	chr16-86703181-allele840855-1	DEL	50	NA	0.0030257186081694403,0.0,0.001984126984126984,0.0,0.00408997955010225	NA	NA	NA	NA	NA	NA	NA	NA	NA	NA	No	NA	No	No	NA	NA	NA	NA	NA	NA
chr16:86703206	chr16-86703206-allele840857-1	DEL	80	NA	0.0,0.0,0.0,0.0,0.0010224948875255625	NA	NA	NA	NA	NA	NA	NA	NA	NA	NA	No	NA	1KG-ONT	No	NA	NA	NA	NA	NA	NA
chr16:86738455	chr16-86738455-allele841526-1	DEL	94	NA	0.16944024205748864,0.33429394812680113,0.09424603174603174,0.3946322067594433,0.26278118609406953	0.0246529	NA	NA	NA	NA	NA	NA	NA	NA	NA	No	NA	HPRC,HGSVC,1KG-ONT	Yes	NA	NA	NA	NA	NA	NA
chr16:86738455	chr16-86738455-allele841525-189	INS	188	NA	0.012102874432677761,0.0,0.0,0.0,0.0	0.0221846	NA	NA	NA	NA	NA	NA	NA	NA	NA	No	NA	No	No	NA	NA	NA	NA	NA	NA
chr16:86738455	chr16-86738455-allele841527-1	DEL	141	NA	0.27155824508320725,0.4510086455331412,0.6686507936507936,0.5049701789264414,0.3997955010224949	0.108324	NA	NA	NA	NA	NA	NA	NA	NA	NA	No	NA	HPRC	Yes	NA	NA	NA	NA	NA	NA
chr16:86738600	chr16-86738600-allele841540-95	INS	94	NA	0.24735249621785174,0.46397694524495675,0.6706349206349206,0.5168986083499006,0.401840490797546	0.135824	NA	NA	NA	NA	NA	NA	NA	NA	NA	No	NA	No	No	NA	NA	NA	NA	NA	NA
chr16:86746685	chr16-86746685-allele841785-257	INS	256	NA	0.07261724659606657,0.03025936599423631,0.24603174603174602,0.015904572564612324,0.1196319018404908	0.00680953	NA	NA	NA	NA	NA	NA	NA	NA	NA	No	NA	HPRC,HGSVC,1KG-ONT	No	NA	NA	NA	NA	NA	NA
chr16:86746685	chr16-86746685-allele841788-257	INS	256	NA	0.0007564296520423601,0.0,0.0,0.0,0.0	0.000918741	NA	NA	NA	NA	NA	NA	NA	NA	NA	No	NA	HPRC,HGSVC,1KG-ONT	No	NA	NA	NA	NA	NA	NA
chr16:86746685	chr16-86746685-allele841784-193	INS	192	NA	0.0045385779122541605,0.0,0.0,0.0,0.0	0.00805514	NA	NA	NA	NA	NA	NA	NA	NA	NA	No	NA	HPRC,HGSVC,1KG-ONT	No	NA	NA	NA	NA	NA	NA
chr16:86746685	chr16-86746685-allele841786-193	INS	192	NA	0.0015128593040847202,0.0,0.0,0.0,0.0	0.00234988	NA	NA	NA	NA	NA	NA	NA	NA	NA	No	NA	HPRC,HGSVC,1KG-ONT	No	NA	NA	NA	NA	NA	NA
chr16:86746685	chr16-86746685-allele841787-257	INS	256	NA	0.0,0.0,0.003968253968253968,0.0,0.0	NA	NA	NA	NA	NA	NA	NA	NA	NA	NA	No	NA	HPRC,HGSVC,1KG-ONT	No	NA	NA	NA	NA	NA	NA
chr16:86746720	chr16-86746720-allele841790-257	INS	256	NA	0.2617246596066566,0.3645533141210375,0.6726190476190477,0.4125248508946322,0.5521472392638037	0.116889	NA	NA	NA	NA	NA	NA	NA	NA	NA	No	NA	HPRC,HGSVC,1KG-ONT	No	NA	NA	NA	NA	NA	NA
chr16:86746720	chr16-86746720-allele841793-258	INS	257	NA	0.0,0.0,0.0,0.0,0.0010224948875255625	NA	NA	NA	NA	NA	NA	NA	NA	NA	NA	No	NA	HPRC,HGSVC,1KG-ONT	No	NA	NA	NA	NA	NA	NA
chr16:86773834	chr16-86773834-allele842243-1	DEL	105	NA	0.0,0.002881844380403458,0.0,0.012922465208747515,0.00408997955010225	0.00294382	NA	NA	NA	NA	NA	NA	NA	NA	NA	No	NA	HGSVC,1KG-ONT	Yes	NA	NA	NA	NA	NA	NA
chr16:86777656	chr16-86777656-allele842317-51	INS	50	NA	0.0030257186081694403,0.004322766570605188,0.01488095238095238,0.0,0.002044989775051125	9.23835e-05	NA	NA	NA	NA	NA	NA	NA	NA	NA	No	NA	HPRC,HGSVC,1KG-ONT	No	NA	NA	NA	NA	NA	NA
chr16:86777656	chr16-86777656-allele842318-59	INS	58	NA	0.0,0.0,0.00992063492063492,0.0,0.0010224948875255625	0.00142414	NA	NA	NA	NA	NA	NA	NA	NA	NA	No	NA	HPRC,HGSVC,1KG-ONT	No	NA	NA	NA	NA	NA	NA
chr16:86780619	chr16-86780619-allele842381-277	INS	276	NA	0.0015128593040847202,0.0,0.0,0.0,0.0	0.00234988	NA	NA	NA	NA	NA	NA	NA	NA	NA	No	NA	No	Yes	NA	NA	NA	NA	NA	NA
chr16:86836260	chr16-86836260-allele843091-69	INS	68	NA	0.006051437216338881,0.001440922190201729,0.0,0.0,0.0	0.00875367	NA	NA	NA	NA	NA	NA	NA	NA	NA	No	NA	HPRC,HGSVC,1KG-ONT	No	NA	NA	NA	NA	NA	NA
chr16:86836260	chr16-86836260-allele843093-69	INS	68	NA	0.3494704992435703,0.16570605187319884,0.42063492063492064,0.02186878727634195,0.11758691206543967	0.0744178	NA	NA	NA	NA	NA	NA	NA	NA	NA	No	NA	HPRC,HGSVC,1KG-ONT	No	NA	NA	NA	NA	NA	NA
chr16:86836260	chr16-86836260-allele843095-273	INS	272	NA	0.056732223903177004,0.005763688760806916,0.0,0.0009940357852882703,0.0	0.0915934	NA	NA	NA	NA	NA	NA	NA	NA	NA	No	NA	HPRC,HGSVC,1KG-ONT	No	NA	NA	NA	NA	NA	NA
chr16:86836260	chr16-86836260-allele843097-137	INS	136	NA	0.04311649016641452,0.002881844380403458,0.0,0.0,0.0	0.073858	NA	NA	NA	NA	NA	NA	NA	NA	NA	No	NA	HPRC,HGSVC	No	NA	NA	NA	NA	NA	NA
chr16:86836260	chr16-86836260-allele843094-205	INS	204	NA	0.0007564296520423601,0.0,0.0,0.0,0.0	0.000918741	NA	NA	NA	NA	NA	NA	NA	NA	NA	No	NA	HPRC,HGSVC,1KG-ONT	No	NA	NA	NA	NA	NA	NA
chr16:86836260	chr16-86836260-allele843092-137	INS	136	NA	0.07337367624810892,0.007204610951008645,0.0,0.0019880715705765406,0.0	0.116203	NA	NA	NA	NA	NA	NA	NA	NA	NA	No	NA	HPRC,HGSVC	No	NA	NA	NA	NA	NA	NA
chr16:86836260	chr16-86836260-allele843096-1	DEL	68	NA	0.05521936459909228,0.04178674351585014,0.001984126984126984,0.03777335984095427,0.018404907975460124	0.0154849	NA	NA	NA	NA	NA	NA	NA	NA	NA	No	NA	HPRC,HGSVC,1KG-ONT	No	NA	NA	NA	NA	NA	NA
chr16:86836432	chr16-86836432-allele843102-1	DEL	136	NA	0.0,0.012968299711815562,0.000992063492063492,0.015904572564612324,0.006134969325153374	0.0054079	NA	NA	NA	NA	NA	NA	NA	NA	NA	No	NA	HPRC,HGSVC	No	NA	NA	NA	NA	NA	NA
chr16:86836462	chr16-86836462-allele843103-69	INS	68	NA	0.01588502269288956,0.001440922190201729,0.0,0.0,0.0	0.0269135	NA	NA	NA	NA	NA	NA	NA	NA	NA	No	NA	HPRC,HGSVC,1KG-ONT	No	NA	NA	NA	NA	NA	NA
chr16:86836514	chr16-86836514-allele843105-73	INS	72	NA	0.0045385779122541605,0.004322766570605188,0.0,0.0,0.0	0.00334747	NA	NA	NA	NA	NA	NA	NA	NA	NA	No	NA	HPRC,HGSVC,1KG-ONT	No	NA	NA	NA	NA	NA	NA
chr16:86845385	chr16-86845385-allele843208-1103	INS	1102	NA	0.0,0.0,0.0,0.0009940357852882703,0.0	NA	NA	NA	NA	NA	NA	NA	NA	NA	NA	No	NA	HPRC,HGSVC,1KG-ONT	No	NA	NA	NA	NA	NA	NA
chr16:86845385	chr16-86845385-allele843211-266	INS	265	NA	0.0264750378214826,0.002881844380403458,0.0,0.0,0.0	0.0440988	NA	NA	NA	NA	NA	NA	NA	NA	NA	No	NA	HPRC,HGSVC,1KG-ONT	No	NA	NA	NA	NA	NA	NA
chr16:86845385	chr16-86845385-allele843210-266	INS	265	NA	0.05143721633888049,0.010086455331412104,0.0,0.0009940357852882703,0.0	0.0768796	NA	NA	NA	NA	NA	NA	NA	NA	NA	No	NA	HPRC,HGSVC,1KG-ONT	No	NA	NA	NA	NA	NA	NA
chr16:86845385	chr16-86845385-allele843213-266	INS	265	NA	0.0022692889561270802,0.001440922190201729,0.0,0.0,0.0	0.0019853	NA	NA	NA	NA	NA	NA	NA	NA	NA	No	NA	HPRC,HGSVC,1KG-ONT	No	NA	NA	NA	NA	NA	NA
chr16:86845385	chr16-86845385-allele843209-618	INS	617	NA	0.04387291981845688,0.004322766570605188,0.0,0.0,0.0	0.0731004	NA	NA	NA	NA	NA	NA	NA	NA	NA	No	NA	HPRC,HGSVC,1KG-ONT	No	NA	NA	NA	NA	NA	NA
chr16:86845385	chr16-86845385-allele843212-1103	INS	1102	NA	0.0007564296520423601,0.004322766570605188,0.0,0.007952286282306162,0.00408997955010225	0.00121019	NA	NA	NA	NA	NA	NA	NA	NA	NA	No	NA	HPRC,HGSVC,1KG-ONT	No	NA	NA	NA	NA	NA	NA
chr16:86845448	chr16-86845448-allele843219-705	INS	704	NA	0.037821482602118005,0.002881844380403458,0.0,0.0,0.0010224948875255625	0.0624255	NA	NA	NA	NA	NA	NA	NA	NA	NA	No	NA	HPRC,HGSVC,1KG-ONT	No	NA	NA	NA	NA	NA	NA
chr16:86845490	chr16-86845490-allele843220-483	INS	482	NA	0.009833585476550681,0.0,0.0,0.0,0.0	0.0179657	NA	NA	NA	NA	NA	NA	NA	NA	NA	No	NA	HPRC,HGSVC,1KG-ONT	No	NA	NA	NA	NA	NA	NA
chr16:86845492	chr16-86845492-allele843223-440	INS	439	NA	0.08169440242057488,0.01440922190201729,0.0,0.0,0.0	0.124741	NA	NA	NA	NA	NA	NA	NA	NA	NA	No	NA	HPRC,HGSVC,1KG-ONT	No	NA	NA	NA	NA	NA	NA
chr16:86845492	chr16-86845492-allele843222-133	INS	132	NA	0.0015128593040847202,0.0,0.0,0.0,0.0	0.00234988	NA	NA	NA	NA	NA	NA	NA	NA	NA	No	NA	HPRC,HGSVC,1KG-ONT	No	NA	NA	NA	NA	NA	NA
chr16:86845492	chr16-86845492-allele843221-89	INS	88	NA	0.0007564296520423601,0.0,0.0,0.0,0.0	0.000918741	NA	NA	NA	NA	NA	NA	NA	NA	NA	No	NA	HPRC,HGSVC,1KG-ONT	No	NA	NA	NA	NA	NA	NA
chr16:86845492	chr16-86845492-allele843225-353	INS	352	NA	0.0007564296520423601,0.0,0.0,0.0,0.0	0.000918741	NA	NA	NA	NA	NA	NA	NA	NA	NA	No	NA	HPRC,HGSVC,1KG-ONT	No	NA	NA	NA	NA	NA	NA
chr16:86845505	chr16-86845505-allele843227-527	INS	526	NA	0.00529500756429652,0.001440922190201729,0.0,0.0,0.0	0.00736694	NA	NA	NA	NA	NA	NA	NA	NA	NA	No	NA	HPRC,HGSVC,1KG-ONT	No	NA	NA	NA	NA	NA	NA
chr16:86845689	chr16-86845689-allele843252-177	INS	176	NA	0.028744326777609682,0.001440922190201729,0.0,0.0,0.0010224948875255625	0.0482244	NA	NA	NA	NA	NA	NA	NA	NA	NA	No	NA	HPRC,HGSVC,1KG-ONT	No	NA	NA	NA	NA	NA	NA
chr16:86845708	chr16-86845708-allele843264-129	INS	128	NA	0.0,0.011527377521613832,0.0,0.009940357852882704,0.0	0.00275566	NA	NA	NA	NA	NA	NA	NA	NA	NA	No	NA	HPRC,HGSVC,1KG-ONT	No	NA	NA	NA	NA	NA	NA
chr16:86845708	chr16-86845708-allele843262-1223	INS	1222	NA	0.0113464447806354,0.20893371757925072,0.4166666666666667,0.15109343936381708,0.15030674846625766	0.155103	NA	NA	NA	NA	NA	NA	NA	NA	NA	No	NA	HPRC,HGSVC,1KG-ONT	No	NA	NA	NA	NA	NA	NA
chr16:86845747	chr16-86845747-allele843269-264	INS	263	NA	0.0007564296520423601,0.0,0.0,0.0,0.0	0.000918741	NA	NA	NA	NA	NA	NA	NA	NA	NA	No	NA	HPRC,HGSVC,1KG-ONT	No	NA	NA	NA	NA	NA	NA
chr16:86845777	chr16-86845777-allele843276-220	INS	219	NA	0.12632375189107414,0.010086455331412104,0.0,0.002982107355864811,0.0	0.196671	NA	NA	NA	NA	NA	NA	NA	NA	NA	No	NA	HPRC,HGSVC,1KG-ONT	No	NA	NA	NA	NA	NA	NA
chr16:86845777	chr16-86845777-allele843275-129	INS	128	NA	0.0007564296520423601,0.001440922190201729,0.0,0.0,0.0	NA	NA	NA	NA	NA	NA	NA	NA	NA	NA	No	NA	HPRC,HGSVC,1KG-ONT	No	NA	NA	NA	NA	NA	NA
chr16:86845830	chr16-86845830-allele843287-1	DEL	88	NA	0.037065052950075644,0.005763688760806916,0.0,0.0009940357852882703,0.0	0.0571657	NA	NA	NA	NA	NA	NA	NA	NA	NA	No	NA	HPRC,HGSVC,1KG-ONT	No	NA	NA	NA	NA	NA	NA
chr16:86845918	chr16-86845918-allele843305-349	INS	348	NA	0.00529500756429652,0.0,0.0,0.0,0.0	0.00947665	NA	NA	NA	NA	NA	NA	NA	NA	NA	No	NA	HPRC,HGSVC,1KG-ONT	No	NA	NA	NA	NA	NA	NA
chr16:86845957	chr16-86845957-allele843315-85	INS	84	NA	0.04462934947049924,0.007204610951008645,0.0,0.0,0.0	0.0705251	NA	NA	NA	NA	NA	NA	NA	NA	NA	No	NA	HPRC,HGSVC,1KG-ONT	No	NA	NA	NA	NA	NA	NA
chr16:86845957	chr16-86845957-allele843313-305	INS	304	NA	0.037821482602118005,0.002881844380403458,0.0,0.0,0.0	0.0644625	NA	NA	NA	NA	NA	NA	NA	NA	NA	No	NA	HGSVC,1KG-ONT	No	NA	NA	NA	NA	NA	NA
chr16:86845963	chr16-86845963-allele843317-177	INS	176	NA	0.03479576399394856,0.007204610951008645,0.0,0.0,0.0	0.0531421	NA	NA	NA	NA	NA	NA	NA	NA	NA	No	NA	HPRC,HGSVC	No	NA	NA	NA	NA	NA	NA
chr16:86845968	chr16-86845968-allele843319-85	INS	84	NA	0.0,0.001440922190201729,0.0,0.0,0.0	NA	NA	NA	NA	NA	NA	NA	NA	NA	NA	No	NA	HPRC,HGSVC,1KG-ONT	No	NA	NA	NA	NA	NA	NA
chr16:86846164	chr16-86846164-allele843328-89	INS	88	NA	0.0007564296520423601,0.0,0.0,0.0,0.0	0.000918741	NA	NA	NA	NA	NA	NA	NA	NA	NA	No	NA	HPRC,HGSVC,1KG-ONT	No	NA	NA	NA	NA	NA	NA
chr16:86846164	chr16-86846164-allele843330-89	INS	88	NA	0.0045385779122541605,0.0,0.0,0.0,0.0	0.00805514	NA	NA	NA	NA	NA	NA	NA	NA	NA	No	NA	HPRC,HGSVC,1KG-ONT	No	NA	NA	NA	NA	NA	NA
chr16:86861080	chr16-86861080-allele843533-1	DEL	60	NA	0.0015128593040847202,0.0,0.0,0.0,0.0	0.00234988	NA	NA	NA	NA	NA	NA	NA	NA	NA	No	NA	No	Yes	NA	NA	NA	NA	NA	NA
chr16:86861173	chr16-86861173-allele843535-1	DEL	123	NA	0.16338880484114976,0.01440922190201729,0.0,0.0009940357852882703,0.0	0.251169	NA	NA	NA	NA	NA	NA	NA	NA	NA	No	NA	HPRC,HGSVC,1KG-ONT	Yes	NA	NA	NA	NA	NA	NA
chr16:86882187	chr16-86882187-allele843801-1	DEL	4617	NA	0.0015128593040847202,0.002881844380403458,0.0,0.0009940357852882703,0.0	NA	NA	NA	NA	NA	NA	NA	NA	NA	enhancer	No	NA	HGSVC	Yes	NA	NA	NA	NA	NA	NA
chr16:86884037	chr16-86884037-allele843849-1	DEL	117	NA	0.0007564296520423601,0.001440922190201729,0.0,0.0,0.0	NA	NA	NA	NA	NA	NA	NA	NA	NA	NA	No	NA	HPRC,HGSVC,1KG-ONT	Yes	NA	NA	NA	NA	NA	NA
chr16:86884068	chr16-86884068-allele843853-1	DEL	84	NA	0.0226928895612708,0.001440922190201729,0.0,0.0,0.0	0.039386	NA	NA	NA	NA	NA	NA	NA	NA	NA	No	NA	HPRC,HGSVC,1KG-ONT	Yes	NA	NA	NA	NA	NA	NA
chr16:86884070	chr16-86884070-allele843854-1	DEL	51	NA	0.014372163388804841,0.001440922190201729,0.0,0.0,0.0	0.0241257	NA	NA	NA	NA	NA	NA	NA	NA	NA	No	NA	HGSVC	Yes	NA	NA	NA	NA	NA	NA
chr16:86884152	chr16-86884152-allele843862-1	DEL	98	NA	0.0007564296520423601,0.0,0.0,0.0,0.0010224948875255625	NA	NA	NA	NA	NA	NA	NA	NA	NA	NA	No	NA	HPRC,HGSVC,1KG-ONT	Yes	NA	NA	NA	NA	NA	NA
chr16:86884185	chr16-86884185-allele843867-1	DEL	82	NA	0.07110438729198185,0.1628242074927954,0.2857142857142857,0.16302186878727634,0.12065439672801637	0.0477701	NA	NA	NA	NA	NA	NA	NA	NA	NA	No	NA	HPRC,HGSVC,1KG-ONT	Yes	NA	NA	NA	NA	NA	NA
chr16:86884267	chr16-86884267-allele843883-52	INS	51	NA	0.0022692889561270802,0.0,0.0,0.0,0.0	0.00377908	NA	NA	NA	NA	NA	NA	NA	NA	NA	No	NA	HGSVC,1KG-ONT	No	NA	NA	NA	NA	NA	NA
chr16:86884267	chr16-86884267-allele843882-68	INS	67	NA	0.0037821482602118004,0.011527377521613832,0.008928571428571428,0.005964214711729622,0.009202453987730062	0.00112576	NA	NA	NA	NA	NA	NA	NA	NA	NA	No	NA	HGSVC,1KG-ONT	No	NA	NA	NA	NA	NA	NA
chr16:86889202	chr16-86889202-allele843986-1	DEL	52	NA	0.1043872919818457,0.06340057636887608,0.000992063492063492,0.10934393638170974,0.032719836400818	0.0228741	NA	NA	NA	NA	NA	NA	NA	NA	NA	No	NA	No	No	NA	NA	NA	NA	NA	NA
chr16:86889254	chr16-86889254-allele843997-1	DEL	260	NA	0.0,0.002881844380403458,0.003968253968253968,0.0,0.0	0.000593574	NA	NA	NA	NA	NA	NA	NA	NA	NA	No	NA	HPRC,HGSVC,1KG-ONT	No	NA	NA	NA	NA	NA	NA
chr16:86889286	chr16-86889286-allele844010-77	INS	76	NA	0.11875945537065052,0.06340057636887608,0.0,0.1073558648111332,0.028629856850715747	0.0375455	NA	NA	NA	NA	NA	NA	NA	NA	NA	No	NA	HPRC	No	NA	NA	NA	NA	NA	NA
chr16:86889294	chr16-86889294-allele844014-1	DEL	296	NA	0.0,0.002881844380403458,0.001984126984126984,0.0,0.0	0.000224143	NA	NA	NA	NA	NA	NA	NA	NA	NA	No	NA	HPRC,HGSVC,1KG-ONT	No	NA	NA	NA	NA	NA	NA
chr16:86889342	chr16-86889342-allele844024-1	DEL	276	NA	0.02723146747352496,0.005763688760806916,0.00496031746031746,0.0,0.00408997955010225	0.0280073	NA	NA	NA	NA	NA	NA	NA	NA	NA	No	NA	HPRC,HGSVC,1KG-ONT	No	NA	NA	NA	NA	NA	NA
chr16:86889434	chr16-86889434-allele844068-145	INS	144	NA	0.0030257186081694403,0.0,0.0,0.0,0.0	0.00520636	NA	NA	NA	NA	NA	NA	NA	NA	NA	No	NA	HPRC	No	NA	NA	NA	NA	NA	NA
chr16:86889551	chr16-86889551-allele844112-1	DEL	60	NA	0.09304084720121028,0.06340057636887608,0.0,0.1073558648111332,0.028629856850715747	0.0164977	NA	NA	NA	NA	NA	NA	NA	NA	NA	No	NA	No	No	NA	NA	NA	NA	NA	NA
chr16:86893683	chr16-86893683-allele844283-199	INS	198	NA	0.00832072617246596,0.002881844380403458,0.006944444444444444,0.006958250497017893,0.005112474437627812	NA	NA	NA	NA	NA	NA	NA	NA	NA	NA	No	NA	HPRC	No	NA	NA	NA	NA	NA	NA
chr16:86893702	chr16-86893702-allele844286-67	INS	66	NA	0.009833585476550681,0.059077809798270896,0.0,0.12027833001988071,0.032719836400818	0.0222707	NA	NA	NA	NA	NA	NA	NA	NA	NA	No	NA	HPRC,HGSVC,1KG-ONT	Yes	NA	NA	NA	NA	NA	NA
chr16:86893718	chr16-86893718-allele844291-1	DEL	50	NA	0.0007564296520423601,0.0,0.0,0.0,0.0	0.000918741	NA	NA	NA	NA	NA	NA	NA	NA	NA	No	NA	HPRC,HGSVC,1KG-ONT	No	NA	NA	NA	NA	NA	NA
chr16:86893737	chr16-86893737-allele844292-1	DEL	65	NA	0.028744326777609682,0.001440922190201729,0.0,0.0,0.0	0.0503359	NA	NA	NA	NA	NA	NA	NA	NA	NA	No	NA	HPRC,HGSVC,1KG-ONT	No	NA	NA	NA	NA	NA	NA
chr16:86893761	chr16-86893761-allele844294-67	INS	66	NA	0.046142208774583963,0.001440922190201729,0.0,0.0,0.0	0.0812719	NA	NA	NA	NA	NA	NA	NA	NA	NA	No	NA	HPRC,HGSVC,1KG-ONT	Yes	NA	NA	NA	NA	NA	NA
chr16:86893800	chr16-86893800-allele844317-183	INS	182	NA	0.0,0.0,0.0,0.0019880715705765406,0.00408997955010225	0.000593574	NA	NA	NA	NA	NA	NA	NA	NA	NA	No	NA	HPRC	No	NA	NA	NA	NA	NA	NA
chr16:86893800	chr16-86893800-allele844311-67	INS	66	NA	0.0,0.0,0.000992063492063492,0.0,0.003067484662576687	0.000224143	NA	NA	NA	NA	NA	NA	NA	NA	NA	No	NA	HPRC,HGSVC,1KG-ONT	Yes	NA	NA	NA	NA	NA	NA
chr16:86893800	chr16-86893800-allele844312-83	INS	82	NA	0.0,0.0,0.000992063492063492,0.0,0.0	NA	NA	NA	NA	NA	NA	NA	NA	NA	NA	No	NA	HPRC,HGSVC,1KG-ONT	Yes	NA	NA	NA	NA	NA	NA
chr16:86893802	chr16-86893802-allele844323-68	INS	67	NA	0.0,0.004322766570605188,0.0,0.002982107355864811,0.0	0.000593574	NA	NA	NA	NA	NA	NA	NA	NA	NA	No	NA	HPRC,HGSVC,1KG-ONT	Yes	NA	NA	NA	NA	NA	NA
chr16:86893802	chr16-86893802-allele844320-84	INS	83	NA	0.06278366111951589,0.007204610951008645,0.0,0.0009940357852882703,0.0	0.100076	NA	NA	NA	NA	NA	NA	NA	NA	NA	No	NA	HPRC,HGSVC,1KG-ONT	Yes	NA	NA	NA	NA	NA	NA
chr16:86928040	chr16-86928040-allele844757-118	INS	117	NA	0.0015128593040847202,0.0,0.0,0.0,0.0	0.00234988	NA	NA	NA	NA	NA	NA	NA	NA	NA	No	NA	No	Yes	NA	NA	NA	NA	NA	NA
chr16:86930920	chr16-86930920-allele844795-58	INS	57	NA	0.0015128593040847202,0.0,0.0,0.0,0.0	0.00234988	NA	NA	NA	NA	NA	NA	NA	NA	NA	No	NA	HPRC,HGSVC,1KG-ONT	Yes	NA	NA	NA	NA	NA	NA
chr16:86930939	chr16-86930939-allele844797-58	INS	57	NA	0.0030257186081694403,0.0,0.0,0.0,0.0	0.00520636	NA	NA	NA	NA	NA	NA	NA	NA	NA	No	NA	HPRC,HGSVC,1KG-ONT	Yes	NA	NA	NA	NA	NA	NA
chr16:86930963	chr16-86930963-allele844799-55	INS	54	NA	0.10741301059001512,0.09510086455331412,0.125,0.040755467196819085,0.03783231083844581	0.00718736	NA	NA	NA	NA	NA	NA	NA	NA	NA	No	NA	HPRC,HGSVC,1KG-ONT	Yes	NA	NA	NA	NA	NA	NA
chr16:86930963	chr16-86930963-allele844803-1	DEL	54	NA	0.0007564296520423601,0.0,0.0,0.0,0.0	0.000918741	NA	NA	NA	NA	NA	NA	NA	NA	NA	No	NA	No	No	NA	NA	NA	NA	NA	NA
chr16:86930963	chr16-86930963-allele844801-403	INS	402	NA	0.009833585476550681,0.002881844380403458,0.0,0.0,0.0	0.0138258	NA	NA	NA	NA	NA	NA	NA	NA	NA	No	NA	HPRC,HGSVC,1KG-ONT	Yes	NA	NA	NA	NA	NA	NA
chr16:86930963	chr16-86930963-allele844802-175	INS	174	NA	0.006051437216338881,0.0,0.0,0.0,0.0	0.0108963	NA	NA	NA	NA	NA	NA	NA	NA	NA	No	NA	HPRC,1KG-ONT	Yes	NA	NA	NA	NA	NA	NA
chr16:86930986	chr16-86930986-allele844808-56	INS	55	NA	0.015128593040847202,0.03025936599423631,0.007936507936507936,0.002982107355864811,0.00408997955010225	0.000791598	NA	NA	NA	NA	NA	NA	NA	NA	NA	No	NA	HPRC,HGSVC,1KG-ONT	Yes	NA	NA	NA	NA	NA	NA
chr16:86931009	chr16-86931009-allele844809-52	INS	51	NA	0.0015128593040847202,0.0,0.0,0.0,0.0	0.00234988	NA	NA	NA	NA	NA	NA	NA	NA	NA	No	NA	HPRC,HGSVC,1KG-ONT	Yes	NA	NA	NA	NA	NA	NA
chr16:86931040	chr16-86931040-allele844813-52	INS	51	NA	0.0015128593040847202,0.0,0.0,0.0,0.0	0.00234988	NA	NA	NA	NA	NA	NA	NA	NA	NA	No	NA	HPRC,HGSVC,1KG-ONT	Yes	NA	NA	NA	NA	NA	NA
chr16:86931057	chr16-86931057-allele844818-78	INS	77	NA	0.02118003025718608,0.002881844380403458,0.00496031746031746,0.0,0.0	0.025863	NA	NA	NA	NA	NA	NA	NA	NA	NA	No	NA	HPRC,HGSVC,1KG-ONT	Yes	NA	NA	NA	NA	NA	NA
chr16:86935221	chr16-86935221-allele844898-333	INS	332	NA	0.012102874432677761,0.001440922190201729,0.0,0.0,0.0	0.0199352	NA	NA	NA	NA	NA	NA	NA	NA	NA	No	NA	1KG-ONT	Yes	NA	NA	NA	NA	NA	NA
chr16:86957750	chr16-86957750-allele845180-1	DEL	66	NA	0.059757942511346446,0.025936599423631124,0.0,0.03479125248508946,0.011247443762781187	0.0312368	NA	NA	NA	NA	NA	NA	NA	NA	NA	No	NA	HPRC,HGSVC,1KG-ONT	No	NA	NA	NA	NA	NA	NA
chr16:86982046	chr16-86982046-allele845518-96	INS	95	NA	0.012102874432677761,0.011527377521613832,0.000992063492063492,0.018886679920477135,0.0	0.000656375	NA	NA	NA	NA	NA	NA	NA	NA	NA	No	NA	HPRC,HGSVC,1KG-ONT	No	NA	NA	NA	NA	NA	NA
chr16:86982046	chr16-86982046-allele845517-88	INS	87	NA	0.0007564296520423601,0.002881844380403458,0.0,0.0009940357852882703,0.0	NA	NA	NA	NA	NA	NA	NA	NA	NA	NA	No	NA	HPRC,HGSVC	No	NA	NA	NA	NA	NA	NA
chr16:86982046	chr16-86982046-allele845519-58	INS	57	NA	0.0,0.001440922190201729,0.0,0.0,0.0	NA	NA	NA	NA	NA	NA	NA	NA	NA	NA	No	NA	HPRC,HGSVC,1KG-ONT	No	NA	NA	NA	NA	NA	NA
chr16:86982051	chr16-86982051-allele845540-77	INS	76	NA	0.007564296520423601,0.002881844380403458,0.012896825396825396,0.0019880715705765406,0.002044989775051125	NA	NA	NA	NA	NA	NA	NA	NA	NA	NA	No	NA	HPRC,HGSVC,1KG-ONT	No	NA	NA	NA	NA	NA	NA
chr16:86982055	chr16-86982055-allele845542-91	INS	90	NA	0.0022692889561270802,0.005763688760806916,0.006944444444444444,0.010934393638170975,0.0010224948875255625	0.000934969	NA	NA	NA	NA	NA	NA	NA	NA	NA	No	NA	HPRC,HGSVC	No	NA	NA	NA	NA	NA	NA
chr16:86982063	chr16-86982063-allele845544-156	INS	155	NA	0.0022692889561270802,0.005763688760806916,0.008928571428571428,0.007952286282306162,0.002044989775051125	0.00101442	NA	NA	NA	NA	NA	NA	NA	NA	NA	No	NA	HPRC,HGSVC,1KG-ONT	No	NA	NA	NA	NA	NA	NA
chr16:86982079	chr16-86982079-allele845546-144	INS	143	NA	0.01059001512859304,0.001440922190201729,0.0,0.003976143141153081,0.007157464212678937	0.00468394	NA	NA	NA	NA	NA	NA	NA	NA	NA	No	NA	HPRC,HGSVC,1KG-ONT	No	NA	NA	NA	NA	NA	NA
chr16:86982093	chr16-86982093-allele845557-64	INS	63	NA	0.0,0.03170028818443804,0.011904761904761904,0.0019880715705765406,0.002044989775051125	0.00644063	NA	NA	NA	NA	NA	NA	NA	NA	NA	No	NA	HPRC,HGSVC,1KG-ONT	No	NA	NA	NA	NA	NA	NA
chr16:86982093	chr16-86982093-allele845556-56	INS	55	NA	0.0030257186081694403,0.0,0.0,0.002982107355864811,0.0	0.00123841	NA	NA	NA	NA	NA	NA	NA	NA	NA	No	NA	HPRC,HGSVC,1KG-ONT	No	NA	NA	NA	NA	NA	NA
chr16:86982093	chr16-86982093-allele845579-64	INS	63	NA	0.0,0.0,0.003968253968253968,0.0009940357852882703,0.0	0.000408842	NA	NA	NA	NA	NA	NA	NA	NA	NA	No	NA	HPRC,HGSVC,1KG-ONT	No	NA	NA	NA	NA	NA	NA
chr16:86982093	chr16-86982093-allele845558-72	INS	71	NA	0.0030257186081694403,0.0,0.0,0.0,0.002044989775051125	0.00206069	NA	NA	NA	NA	NA	NA	NA	NA	NA	No	NA	HPRC,HGSVC,1KG-ONT	No	NA	NA	NA	NA	NA	NA
chr16:86982093	chr16-86982093-allele845576-56	INS	55	NA	0.0,0.001440922190201729,0.0,0.0019880715705765406,0.0	3.94758e-05	NA	NA	NA	NA	NA	NA	NA	NA	NA	No	NA	HPRC,HGSVC,1KG-ONT	No	NA	NA	NA	NA	NA	NA
chr16:86982093	chr16-86982093-allele845561-83	INS	82	NA	0.0015128593040847202,0.005763688760806916,0.002976190476190476,0.008946322067594433,0.006134969325153374	0.00156852	NA	NA	NA	NA	NA	NA	NA	NA	NA	No	NA	HPRC,HGSVC	No	NA	NA	NA	NA	NA	NA
chr16:86982093	chr16-86982093-allele845568-76	INS	75	NA	0.0007564296520423601,0.0,0.001984126984126984,0.0,0.0010224948875255625	NA	NA	NA	NA	NA	NA	NA	NA	NA	NA	No	NA	HPRC,HGSVC,1KG-ONT	No	NA	NA	NA	NA	NA	NA
chr16:86982093	chr16-86982093-allele845571-71	INS	70	NA	0.0,0.001440922190201729,0.0,0.005964214711729622,0.0	0.000778337	NA	NA	NA	NA	NA	NA	NA	NA	NA	No	NA	HPRC,HGSVC,1KG-ONT	No	NA	NA	NA	NA	NA	NA
chr16:86982093	chr16-86982093-allele845560-104	INS	103	NA	0.0037821482602118004,0.001440922190201729,0.0,0.005964214711729622,0.015337423312883436	NA	NA	NA	NA	NA	NA	NA	NA	NA	NA	No	NA	HPRC,HGSVC,1KG-ONT	No	NA	NA	NA	NA	NA	NA
chr16:86982093	chr16-86982093-allele845559-68	INS	67	NA	0.0113464447806354,0.004322766570605188,0.008928571428571428,0.0009940357852882703,0.0	0.00493682	NA	NA	NA	NA	NA	NA	NA	NA	NA	No	NA	HPRC,HGSVC,1KG-ONT	No	NA	NA	NA	NA	NA	NA
chr16:86982093	chr16-86982093-allele845574-60	INS	59	NA	0.0015128593040847202,0.001440922190201729,0.0,0.0,0.0010224948875255625	7.61513e-05	NA	NA	NA	NA	NA	NA	NA	NA	NA	No	NA	HPRC,HGSVC,1KG-ONT	No	NA	NA	NA	NA	NA	NA
chr16:86982093	chr16-86982093-allele845578-72	INS	71	NA	0.0,0.0,0.001984126984126984,0.0,0.0010224948875255625	3.94758e-05	NA	NA	NA	NA	NA	NA	NA	NA	NA	No	NA	HPRC,HGSVC,1KG-ONT	No	NA	NA	NA	NA	NA	NA
chr16:86982094	chr16-86982094-allele845581-60	INS	59	NA	0.009833585476550681,0.002881844380403458,0.0,0.013916500994035786,0.0010224948875255625	0.00177684	NA	NA	NA	NA	NA	NA	NA	NA	NA	No	NA	HPRC,HGSVC,1KG-ONT	No	NA	NA	NA	NA	NA	NA
chr16:86982114	chr16-86982114-allele845587-51	INS	50	NA	0.0015128593040847202,0.004322766570605188,0.0,0.009940357852882704,0.0	0.00016664	NA	NA	NA	NA	NA	NA	NA	NA	NA	No	NA	HPRC,HGSVC,1KG-ONT	No	NA	NA	NA	NA	NA	NA
chr16:86982114	chr16-86982114-allele845588-132	INS	131	NA	0.0,0.001440922190201729,0.0,0.0,0.0010224948875255625	NA	NA	NA	NA	NA	NA	NA	NA	NA	NA	No	NA	HPRC,HGSVC,1KG-ONT	No	NA	NA	NA	NA	NA	NA
chr16:86982115	chr16-86982115-allele845589-168	INS	167	NA	0.0015128593040847202,0.002881844380403458,0.034722222222222224,0.02286282306163022,0.02556237218813906	0.0129572	NA	NA	NA	NA	NA	NA	NA	NA	NA	No	NA	HPRC,HGSVC,1KG-ONT	No	NA	NA	NA	NA	NA	NA
chr16:86982124	chr16-86982124-allele845594-73	INS	72	NA	0.0007564296520423601,0.001440922190201729,0.022817460317460316,0.0009940357852882703,0.0010224948875255625	0.00302804	NA	NA	NA	NA	NA	NA	NA	NA	NA	No	NA	HPRC,HGSVC,1KG-ONT	No	NA	NA	NA	NA	NA	NA
chr16:86982195	chr16-86982195-allele845598-51	INS	50	NA	0.0007564296520423601,0.001440922190201729,0.0,0.013916500994035786,0.0010224948875255625	0.00132494	NA	NA	NA	NA	NA	NA	NA	NA	NA	No	NA	HPRC,HGSVC,1KG-ONT	No	NA	NA	NA	NA	NA	NA
chr16:86982209	chr16-86982209-allele845601-56	INS	55	NA	0.0015128593040847202,0.0,0.0,0.0009940357852882703,0.012269938650306749	2.91307e-05	NA	NA	NA	NA	NA	NA	NA	NA	NA	No	NA	HPRC,HGSVC,1KG-ONT	No	NA	NA	NA	NA	NA	NA
chr16:86982215	chr16-86982215-allele845604-147	INS	146	NA	0.0007564296520423601,0.0,0.003968253968253968,0.0,0.0	NA	NA	NA	NA	NA	NA	NA	NA	NA	NA	No	NA	HPRC,HGSVC,1KG-ONT	No	NA	NA	NA	NA	NA	NA
chr16:86982215	chr16-86982215-allele845607-61	INS	60	NA	0.0030257186081694403,0.0,0.0,0.0009940357852882703,0.0	0.00328379	NA	NA	NA	NA	NA	NA	NA	NA	NA	No	NA	HPRC,HGSVC,1KG-ONT	No	NA	NA	NA	NA	NA	NA
chr16:86982215	chr16-86982215-allele845622-51	INS	50	NA	0.0015128593040847202,0.0,0.0,0.0,0.0	0.00234988	NA	NA	NA	NA	NA	NA	NA	NA	NA	No	NA	HPRC,HGSVC,1KG-ONT	No	NA	NA	NA	NA	NA	NA
chr16:86982215	chr16-86982215-allele845603-53	INS	52	NA	0.00680786686838124,0.0,0.0,0.0,0.0	0.0123139	NA	NA	NA	NA	NA	NA	NA	NA	NA	No	NA	HPRC,HGSVC,1KG-ONT	No	NA	NA	NA	NA	NA	NA
chr16:86982215	chr16-86982215-allele845602-63	INS	62	NA	0.0015128593040847202,0.0,0.060515873015873016,0.0,0.009202453987730062	0.0101671	NA	NA	NA	NA	NA	NA	NA	NA	NA	No	NA	HPRC,HGSVC,1KG-ONT	No	NA	NA	NA	NA	NA	NA
chr16:86982216	chr16-86982216-allele845635-57	INS	56	NA	0.009077155824508321,0.001440922190201729,0.0,0.0,0.0	0.0143383	NA	NA	NA	NA	NA	NA	NA	NA	NA	No	NA	HPRC,HGSVC,1KG-ONT	No	NA	NA	NA	NA	NA	NA
chr16:86982227	chr16-86982227-allele845640-152	INS	151	NA	0.0037821482602118004,0.001440922190201729,0.008928571428571428,0.0,0.0	NA	NA	NA	NA	NA	NA	NA	NA	NA	NA	No	NA	HPRC,HGSVC,1KG-ONT	No	NA	NA	NA	NA	NA	NA
chr16:86982228	chr16-86982228-allele845641-73	INS	72	NA	0.0015128593040847202,0.001440922190201729,0.0,0.002982107355864811,0.0	NA	NA	NA	NA	NA	NA	NA	NA	NA	NA	No	NA	HPRC,HGSVC,1KG-ONT	No	NA	NA	NA	NA	NA	NA
chr16:86982232	chr16-86982232-allele845642-93	INS	92	NA	0.0,0.0,0.0,0.0009940357852882703,0.0	NA	NA	NA	NA	NA	NA	NA	NA	NA	NA	No	NA	HPRC,HGSVC	No	NA	NA	NA	NA	NA	NA
chr16:86982252	chr16-86982252-allele845648-63	INS	62	NA	0.0,0.0,0.0,0.0019880715705765406,0.002044989775051125	0.000224143	NA	NA	NA	NA	NA	NA	NA	NA	NA	No	NA	HPRC,HGSVC,1KG-ONT	No	NA	NA	NA	NA	NA	NA
chr16:86982262	chr16-86982262-allele845650-76	INS	75	NA	0.0007564296520423601,0.0,0.0,0.0,0.0	0.000918741	NA	NA	NA	NA	NA	NA	NA	NA	NA	No	NA	HPRC,HGSVC,1KG-ONT	No	NA	NA	NA	NA	NA	NA
chr16:86986069	chr16-86986069-allele845698-1	DEL	1430	NA	0.0030257186081694403,0.0,0.0,0.0,0.0	0.00520636	NA	NA	NA	NA	NA	NA	NA	NA	NA	No	NA	HPRC	Yes	NA	NA	NA	NA	NA	NA
chr16:86986871	chr16-86986871-allele845717-1860	INS	1859	NA	0.025718608169440244,0.01585014409221902,0.00496031746031746,0.016898608349900597,0.018404907975460124	0.00369376	NA	NA	NA	NA	NA	NA	NA	NA	NA	No	NA	HPRC,HGSVC,1KG-ONT	No	NA	NA	NA	NA	NA	NA
chr16:86986871	chr16-86986871-allele845716-2173	INS	2172	NA	0.09682299546142209,0.20461095100864554,0.12797619047619047,0.21371769383697814,0.10736196319018405	0.0157113	NA	NA	NA	NA	NA	NA	NA	NA	NA	No	NA	HPRC,HGSVC,1KG-ONT	No	NA	NA	NA	NA	NA	NA
chr16:86986871	chr16-86986871-allele845718-2027	INS	2026	NA	0.14447806354009077,0.15706051873198848,0.21825396825396826,0.11232604373757456,0.17586912065439672	0.00127637	NA	NA	NA	NA	NA	NA	NA	NA	NA	No	NA	HPRC,HGSVC,1KG-ONT	No	NA	NA	NA	NA	NA	NA
chr16:86986872	chr16-86986872-allele845720-2322	INS	2321	NA	0.00680786686838124,0.0,0.000992063492063492,0.0009940357852882703,0.0	0.00840062	NA	NA	NA	NA	NA	NA	NA	NA	NA	No	NA	HPRC,HGSVC,1KG-ONT	No	NA	NA	NA	NA	NA	NA
chr16:86986872	chr16-86986872-allele845719-1734	INS	1733	NA	0.06959152798789713,0.06628242074927954,0.044642857142857144,0.02982107355864811,0.10940695296523517	NA	NA	NA	NA	NA	NA	NA	NA	NA	NA	No	NA	HPRC,HGSVC,1KG-ONT	No	NA	NA	NA	NA	NA	NA
chr16:87023897	chr16-87023897-allele846424-1	DEL	120	NA	0.007564296520423601,0.0,0.0,0.0,0.0	0.0137297	NA	NA	NA	NA	NA	NA	NA	NA	NA	No	NA	HPRC,HGSVC,1KG-ONT	Yes	NA	NA	NA	NA	NA	NA
chr16:87023927	chr16-87023927-allele846426-1	DEL	90	NA	0.00680786686838124,0.07348703170028818,0.007936507936507936,0.07952286282306163,0.027607361963190184	0.0208692	NA	NA	NA	NA	NA	NA	NA	NA	NA	No	NA	HPRC,HGSVC,1KG-ONT	Yes	NA	NA	NA	NA	NA	NA
chr16:87038582	chr16-87038582-allele846621-57	INS	56	NA	0.0007564296520423601,0.001440922190201729,0.0,0.007952286282306162,0.003067484662576687	0.000693256	NA	NA	NA	NA	NA	NA	NA	NA	NA	No	NA	HPRC,1KG-ONT	No	NA	NA	NA	NA	NA	NA
chr16:87038582	chr16-87038582-allele846623-1	DEL	72	NA	0.0,0.001440922190201729,0.001984126984126984,0.0009940357852882703,0.0010224948875255625	0.000408842	NA	NA	NA	NA	NA	NA	NA	NA	NA	No	NA	HPRC,HGSVC,1KG-ONT	No	NA	NA	NA	NA	NA	NA
chr16:87038584	chr16-87038584-allele846635-1	DEL	64	NA	0.15204236006051436,0.15273775216138327,0.1597222222222222,0.21073558648111332,0.1441717791411043	0.00041673	NA	NA	NA	NA	NA	NA	NA	NA	NA	No	NA	HPRC,HGSVC,1KG-ONT	No	NA	NA	NA	NA	NA	NA
chr16:87038588	chr16-87038588-allele846636-1	DEL	60	NA	0.00680786686838124,0.01585014409221902,0.0,0.07256461232604373,0.00408997955010225	0.00709046	NA	NA	NA	NA	NA	NA	NA	NA	NA	No	NA	HPRC,HGSVC,1KG-ONT	No	NA	NA	NA	NA	NA	NA
chr16:87038592	chr16-87038592-allele846637-1	DEL	56	NA	0.040090771558245086,0.03170028818443804,0.001984126984126984,0.03578528827037773,0.0081799591002045	0.00937971	NA	NA	NA	NA	NA	NA	NA	NA	NA	No	NA	HPRC,HGSVC,1KG-ONT	No	NA	NA	NA	NA	NA	NA
chr16:87038596	chr16-87038596-allele846638-1	DEL	52	NA	0.037821482602118005,0.004322766570605188,0.0,0.003976143141153081,0.0	0.0549351	NA	NA	NA	NA	NA	NA	NA	NA	NA	No	NA	HPRC,HGSVC,1KG-ONT	No	NA	NA	NA	NA	NA	NA
chr16:87038607	chr16-87038607-allele846642-1	DEL	76	NA	0.0022692889561270802,0.018731988472622477,0.011904761904761904,0.003976143141153081,0.003067484662576687	0.00241913	NA	NA	NA	NA	NA	NA	NA	NA	NA	No	NA	HPRC,HGSVC,1KG-ONT	No	NA	NA	NA	NA	NA	NA
chr16:87038607	chr16-87038607-allele846641-1	DEL	64	NA	0.0,0.004322766570605188,0.000992063492063492,0.004970178926441352,0.014314928425357873	0.00369415	NA	NA	NA	NA	NA	NA	NA	NA	NA	No	NA	HPRC,HGSVC,1KG-ONT	No	NA	NA	NA	NA	NA	NA
chr16:87038616	chr16-87038616-allele846646-53	INS	52	NA	0.0,0.0,0.0,0.0009940357852882703,0.0	NA	NA	NA	NA	NA	NA	NA	NA	NA	NA	No	NA	HPRC,1KG-ONT	No	NA	NA	NA	NA	NA	NA
chr16:87038616	chr16-87038616-allele846647-61	INS	60	NA	0.0,0.0,0.011904761904761904,0.0,0.006134969325153374	0.00275566	NA	NA	NA	NA	NA	NA	NA	NA	NA	No	NA	HPRC,1KG-ONT	No	NA	NA	NA	NA	NA	NA
chr16:87038623	chr16-87038623-allele846654-1	DEL	82	NA	0.09984871406959153,0.14265129682997119,0.12400793650793651,0.2345924453280318,0.22085889570552147	0.0248716	NA	NA	NA	NA	NA	NA	NA	NA	NA	No	NA	HPRC,HGSVC,1KG-ONT	No	NA	NA	NA	NA	NA	NA
chr16:87043053	chr16-87043053-allele846735-120	INS	119	NA	0.03252647503782148,0.03170028818443804,0.044642857142857144,0.0268389662027833,0.03783231083844581	NA	NA	NA	NA	NA	NA	NA	NA	NA	NA	No	NA	HPRC	No	NA	NA	NA	NA	NA	NA
chr16:87043092	chr16-87043092-allele846737-52	INS	51	NA	0.09757942511346444,0.03890489913544669,0.031746031746031744,0.06063618290258449,0.02044989775051125	0.033712	NA	NA	NA	NA	NA	NA	NA	NA	NA	No	NA	HPRC,HGSVC,1KG-ONT	No	NA	NA	NA	NA	NA	NA
chr16:87043092	chr16-87043092-allele846739-86	INS	85	NA	0.0045385779122541605,0.08357348703170028,0.00496031746031746,0.08846918489065607,0.03374233128834356	0.0273831	NA	NA	NA	NA	NA	NA	NA	NA	NA	No	NA	HPRC,HGSVC	No	NA	NA	NA	NA	NA	NA
chr16:87043092	chr16-87043092-allele846738-69	INS	68	NA	0.006051437216338881,0.01440922190201729,0.05853174603174603,0.04473161033797217,0.03374233128834356	0.0183623	NA	NA	NA	NA	NA	NA	NA	NA	NA	No	NA	HPRC,HGSVC,1KG-ONT	No	NA	NA	NA	NA	NA	NA
chr16:87043092	chr16-87043092-allele846740-103	INS	102	NA	0.0,0.0,0.0,0.0019880715705765406,0.00408997955010225	0.000593574	NA	NA	NA	NA	NA	NA	NA	NA	NA	No	NA	HPRC	No	NA	NA	NA	NA	NA	NA
chr16:87043126	chr16-87043126-allele846752-69	INS	68	NA	0.0037821482602118004,0.0,0.0,0.0,0.0	0.00663171	NA	NA	NA	NA	NA	NA	NA	NA	NA	No	NA	HPRC,HGSVC,1KG-ONT	No	NA	NA	NA	NA	NA	NA
chr16:87043126	chr16-87043126-allele846751-52	INS	51	NA	0.04387291981845688,0.005763688760806916,0.0,0.0,0.0	0.0711246	NA	NA	NA	NA	NA	NA	NA	NA	NA	No	NA	HPRC,HGSVC,1KG-ONT	No	NA	NA	NA	NA	NA	NA
chr16:87049345	chr16-87049345-allele846840-145	INS	144	NA	0.014372163388804841,0.010086455331412104,0.010912698412698412,0.004970178926441352,0.019427402862985686	NA	NA	NA	NA	NA	NA	NA	NA	NA	NA	No	NA	HPRC,HGSVC,1KG-ONT	No	NA	NA	NA	NA	NA	NA
chr16:87049345	chr16-87049345-allele846850-109	INS	108	NA	0.0007564296520423601,0.0,0.0,0.0,0.0	0.000918741	NA	NA	NA	NA	NA	NA	NA	NA	NA	No	NA	HPRC,HGSVC,1KG-ONT	No	NA	NA	NA	NA	NA	NA
chr16:87049345	chr16-87049345-allele846842-217	INS	216	NA	0.0,0.023054755043227664,0.022817460317460316,0.018886679920477135,0.02965235173824131	0.0156524	NA	NA	NA	NA	NA	NA	NA	NA	NA	No	NA	HPRC,HGSVC	No	NA	NA	NA	NA	NA	NA
chr16:87049345	chr16-87049345-allele846841-181	INS	180	NA	0.006051437216338881,0.021613832853025938,0.000992063492063492,0.02584493041749503,0.012269938650306749	0.00249574	NA	NA	NA	NA	NA	NA	NA	NA	NA	No	NA	HPRC,HGSVC	No	NA	NA	NA	NA	NA	NA
chr16:87049345	chr16-87049345-allele846847-356	INS	355	NA	0.0,0.005763688760806916,0.0,0.003976143141153081,0.0010224948875255625	0.00114796	NA	NA	NA	NA	NA	NA	NA	NA	NA	No	NA	HPRC,HGSVC,1KG-ONT	No	NA	NA	NA	NA	NA	NA
chr16:87049345	chr16-87049345-allele846843-253	INS	252	NA	0.030257186081694403,0.09798270893371758,0.15476190476190477,0.17594433399602386,0.11349693251533742	0.0575818	NA	NA	NA	NA	NA	NA	NA	NA	NA	No	NA	HPRC,HGSVC,1KG-ONT	No	NA	NA	NA	NA	NA	NA
chr16:87049345	chr16-87049345-allele846846-1	DEL	72	NA	0.03479576399394856,0.004322766570605188,0.0,0.0,0.0010224948875255625	0.0550495	NA	NA	NA	NA	NA	NA	NA	NA	NA	No	NA	HPRC,1KG-ONT	Yes	NA	NA	NA	NA	NA	NA
chr16:87049345	chr16-87049345-allele846839-109	INS	108	NA	0.060514372163388806,0.12968299711815562,0.12003968253968254,0.09443339960238568,0.14212678936605316	0.0185879	NA	NA	NA	NA	NA	NA	NA	NA	NA	No	NA	HPRC,HGSVC,1KG-ONT	No	NA	NA	NA	NA	NA	NA
chr16:87049345	chr16-87049345-allele846844-289	INS	288	NA	0.0,0.007204610951008645,0.0,0.0,0.0	0.000408842	NA	NA	NA	NA	NA	NA	NA	NA	NA	No	NA	HPRC,HGSVC,1KG-ONT	No	NA	NA	NA	NA	NA	NA
chr16:87049345	chr16-87049345-allele846838-73	INS	72	NA	0.08850226928895613,0.2377521613832853,0.16666666666666666,0.21570576540755468,0.2065439672801636	0.0447614	NA	NA	NA	NA	NA	NA	NA	NA	NA	No	NA	HPRC,HGSVC	No	NA	NA	NA	NA	NA	NA
chr16:87049371	chr16-87049371-allele846854-109	INS	108	NA	0.0007564296520423601,0.0,0.000992063492063492,0.0,0.0	NA	NA	NA	NA	NA	NA	NA	NA	NA	NA	No	NA	HPRC,HGSVC,1KG-ONT	No	NA	NA	NA	NA	NA	NA
chr16:87081362	chr16-87081362-allele847238-2644	INS	2643	NA	0.094553706505295,0.002881844380403458,0.0,0.0,0.0	0.16077	NA	NA	NA	NA	NA	NA	NA	NA	NA	No	NA	HPRC,HGSVC,1KG-ONT	No	NA	NA	NA	NA	NA	NA
chr16:87099410	chr16-87099410-allele847465-338	INS	337	NA	0.0015128593040847202,0.0,0.0,0.0,0.0	0.00234988	NA	NA	NA	NA	NA	NA	NA	NA	NA	No	NA	HPRC	Yes	NA	NA	NA	NA	NA	NA
chr16:87145110	chr16-87145110-allele847961-163	INS	162	NA	0.04387291981845688,0.001440922190201729,0.0,0.0,0.0	0.0772693	NA	NA	NA	NA	NA	NA	NA	NA	NA	No	NA	HPRC,HGSVC	Yes	NA	NA	NA	NA	NA	NA
chr16:87145110	chr16-87145110-allele847962-406	INS	405	NA	0.13767019667170954,0.020172910662824207,0.0,0.0,0.0	0.207566	NA	NA	NA	NA	NA	NA	NA	NA	NA	No	NA	HPRC,HGSVC,1KG-ONT	No	NA	NA	NA	NA	NA	NA
chr16:87145110	chr16-87145110-allele847963-811	INS	810	NA	0.13767019667170954,0.2838616714697406,0.4176587301587302,0.16600397614314116,0.27607361963190186	0.0566936	NA	NA	NA	NA	NA	NA	NA	NA	NA	No	NA	HPRC,HGSVC,1KG-ONT	No	NA	NA	NA	NA	NA	NA
chr16:87145110	chr16-87145110-allele847965-406	INS	405	NA	0.023449319213313162,0.0,0.0,0.0,0.0	0.0430278	NA	NA	NA	NA	NA	NA	NA	NA	NA	No	NA	HPRC,HGSVC,1KG-ONT	No	NA	NA	NA	NA	NA	NA
chr16:87145110	chr16-87145110-allele847964-568	INS	567	NA	0.0,0.007204610951008645,0.000992063492063492,0.003976143141153081,0.0	0.00133282	NA	NA	NA	NA	NA	NA	NA	NA	NA	No	NA	HPRC,HGSVC,1KG-ONT	No	NA	NA	NA	NA	NA	NA
chr16:87145116	chr16-87145116-allele847967-1	DEL	81	NA	0.05068078668683813,0.005763688760806916,0.0,0.0,0.0	0.0830367	NA	NA	NA	NA	NA	NA	NA	NA	enhancer	No	NA	HPRC,HGSVC,1KG-ONT	Yes	NA	NA	NA	NA	NA	NA
chr16:87145191	chr16-87145191-allele847977-244	INS	243	NA	0.0015128593040847202,0.0,0.0,0.0,0.0010224948875255625	0.00077342	NA	NA	NA	NA	NA	NA	NA	NA	enhancer	No	NA	HPRC	Yes	NA	NA	NA	NA	NA	NA
chr16:87145293	chr16-87145293-allele847990-649	INS	648	NA	0.0007564296520423601,0.04755043227665706,0.05952380952380952,0.010934393638170975,0.03680981595092025	0.0244416	NA	NA	NA	NA	NA	NA	NA	NA	enhancer	No	NA	HPRC,HGSVC,1KG-ONT	Yes	NA	NA	NA	NA	NA	NA
chr16:87145293	chr16-87145293-allele847988-649	INS	648	NA	0.024962178517397883,0.002881844380403458,0.0,0.0,0.006134969325153374	0.0308648	NA	NA	NA	NA	NA	NA	NA	NA	enhancer	No	NA	HPRC,HGSVC,1KG-ONT	Yes	NA	NA	NA	NA	NA	NA
chr16:87145293	chr16-87145293-allele847991-244	INS	243	NA	0.0015128593040847202,0.001440922190201729,0.0,0.0,0.0	0.00077342	NA	NA	NA	NA	NA	NA	NA	NA	enhancer	No	NA	HPRC	Yes	NA	NA	NA	NA	NA	NA
chr16:87158055	chr16-87158055-allele848200-323	INS	322	0.805957	0.2216338880484115,0.2521613832853026,0.30753968253968256,0.3250497017892644,0.36400817995910023	0.0211395	NA	NA	NA	NA	NA	NA	NA	NA	NA	No	NA	HPRC,HGSVC,1KG-ONT	Yes	NA	Skull bone mineral density(C16orf95, rs1984529, 1E-9, 0.6396556927907187)	Acute pancreatitis(2.99%, 0.90%, 3.4, [1.09;10.63], 0.04005),Adjustment disorder with anxious mood(0.50%, 2.24%, 0.22, [0.05;1.0], 0.04027),Benign neoplasm of transverse colon(5.22%, 2.02%, 2.68, [1.21;5.91], 0.014627),Cerebral infarction(0.75%, 3.81%, 0.19, [0.06;0.65], 0.002923),Cholelithiasis without obstruction(1.00%, 3.14%, 0.31, [0.1;0.95], 0.033081),Coronary arteriosclerosis(1.74%, 5.38%, 0.31, [0.13;0.73], 0.005381),Diabetes mellitus(1.49%, 4.04%, 0.36, [0.14;0.92], 0.036176),Erythema of skin(1.24%, 3.59%, 0.34, [0.12;0.93], 0.043929),Flushing(3.48%, 1.35%, 2.65, [1.01;6.95], 0.043958),Goiter(5.47%, 2.02%, 2.81, [1.28;6.18], 0.009482),Hirsutism(1.24%, 3.59%, 0.34, [0.12;0.93], 0.043929),Hypertensive disorder(4.98%, 8.74%, 0.55, [0.31;0.95], 0.041838),Hypoglycemia(3.48%, 1.35%, 2.65, [1.01;6.95], 0.043958),Metabolic syndrome X(1.00%, 4.04%, 0.24, [0.08;0.71], 0.007918),Morbid obesity(19.65%, 25.78%, 0.7, [0.51;0.97], 0.040529),Peripheral vascular disease(1.99%, 4.93%, 0.39, [0.17;0.89], 0.02465),Retention of urine(4.23%, 1.79%, 2.42, [1.03;5.66], 0.042244),Sleep disorder(7.96%, 4.48%, 1.84, [1.04;3.28], 0.04409),Spondylosis(2.49%, 0.67%, 3.77, [1.03;13.79], 0.046925),Threatened miscarriage(2.49%, 0.67%, 3.77, [1.03;13.79], 0.046925),Vitreous opacities(2.24%, 5.38%, 0.4, [0.19;0.88], 0.020407),Female pelvic inflammatory disease(3.87%, 1.21%, 3.28, [1.03;10.43], 0.03796)	NA	NA	NA
chr16:87158055	chr16-87158055-allele848209-322	INS	321	NA	0.0007564296520423601,0.0,0.0,0.0,0.0	0.000918741	NA	NA	NA	NA	NA	NA	NA	NA	NA	No	NA	HPRC,HGSVC,1KG-ONT	Yes	NA	NA	NA	NA	NA	NA
chr16:87158055	chr16-87158055-allele848201-322	INS	321	NA	0.02798789712556732,0.024495677233429394,0.015873015873015872,0.033797216699801194,0.013292433537832311	0.000363606	NA	NA	NA	NA	NA	NA	NA	NA	NA	No	NA	HPRC,HGSVC,1KG-ONT	Yes	NA	NA	NA	NA	NA	NA
chr16:87158055	chr16-87158055-allele848203-321	INS	320	NA	0.0007564296520423601,0.0,0.0,0.0019880715705765406,0.0010224948875255625	NA	NA	NA	NA	NA	NA	NA	NA	NA	NA	No	NA	HPRC,HGSVC,1KG-ONT	Yes	NA	NA	NA	NA	NA	NA
chr16:87158055	chr16-87158055-allele848202-324	INS	323	NA	0.01361573373676248,0.005763688760806916,0.0,0.018886679920477135,0.0010224948875255625	0.00249701	NA	NA	NA	NA	NA	NA	NA	NA	NA	No	NA	HPRC,HGSVC,1KG-ONT	Yes	NA	NA	NA	NA	NA	NA
chr16:87162620	chr16-87162620-allele848273-1	DEL	190	NA	0.08472012102874432,0.010086455331412104,0.0,0.007952286282306162,0.003067484662576687	0.116596	NA	NA	NA	NA	NA	NA	NA	NA	NA	No	NA	HPRC,1KG-ONT	No	NA	NA	NA	NA	NA	NA
chr16:87162696	chr16-87162696-allele848278-77	INS	76	NA	0.0,0.0,0.000992063492063492,0.0,0.0	NA	NA	NA	NA	NA	NA	NA	NA	NA	NA	No	NA	HPRC	No	NA	NA	NA	NA	NA	NA
chr16:87162981	chr16-87162981-allele848290-1	DEL	76	NA	0.0,0.0,0.0,0.005964214711729622,0.0	0.000593574	NA	NA	NA	NA	NA	NA	NA	NA	NA	No	NA	No	No	NA	NA	NA	NA	NA	NA
chr16:87178501	chr16-87178501-allele848569-1	DEL	66	NA	0.00832072617246596,0.0,0.0,0.0,0.0	0.0151436	NA	NA	NA	NA	NA	NA	NA	NA	enhancer	No	NA	HPRC,HGSVC,1KG-ONT	Yes	NA	NA	NA	NA	NA	NA
chr16:87178557	chr16-87178557-allele848573-80	INS	79	NA	0.0007564296520423601,0.0,0.0,0.0,0.0	0.000918741	NA	NA	NA	NA	NA	NA	NA	NA	NA	No	NA	HPRC	No	NA	NA	NA	NA	NA	NA
chr16:87178661	chr16-87178661-allele848582-1	DEL	56	NA	0.019667170953101363,0.002881844380403458,0.0,0.0,0.0	0.0317589	NA	NA	NA	NA	NA	NA	NA	NA	NA	No	NA	HPRC,HGSVC,1KG-ONT	No	NA	NA	NA	NA	NA	NA
chr16:87187119	chr16-87187119-allele848716-59	INS	58	NA	0.09757942511346444,0.25360230547550433,0.26884920634920634,0.36381709741550694,0.3946830265848671	0.122439	NA	NA	NA	NA	NA	NA	NA	NA	NA	No	NA	No	Yes	NA	NA	NA	NA	NA	NA
chr16:87187176	chr16-87187176-allele848718-1	DEL	63	NA	0.023449319213313162,0.011527377521613832,0.00496031746031746,0.014910536779324055,0.019427402862985686	0.00307388	NA	NA	NA	NA	NA	NA	NA	NA	NA	No	NA	HPRC,HGSVC,1KG-ONT	No	NA	NA	NA	NA	NA	NA
chr16:87187333	chr16-87187333-allele848739-1	DEL	180	NA	0.00832072617246596,0.01729106628242075,0.05853174603174603,0.018886679920477135,0.0081799591002045	0.00719622	NA	NA	NA	NA	NA	NA	NA	NA	NA	No	NA	HPRC,HGSVC,1KG-ONT	No	NA	NA	NA	NA	NA	NA
chr16:87187826	chr16-87187826-allele848828-84	INS	83	NA	0.0226928895612708,0.008645533141210375,0.0,0.0019880715705765406,0.0	0.0269274	NA	NA	NA	NA	NA	NA	NA	NA	NA	No	NA	HPRC,HGSVC	Yes	NA	NA	NA	NA	NA	NA
chr16:87217642	chr16-87217642-allele849409-1	DEL	1116	NA	0.006051437216338881,0.001440922190201729,0.0,0.0,0.0010224948875255625	0.00707186	NA	NA	NA	NA	NA	NA	NA	NA	NA	No	NA	HGSVC,1KG-ONT	No	NA	NA	NA	NA	NA	NA
chr16:87217989	chr16-87217989-allele849437-74	INS	73	NA	0.01739788199697428,0.018731988472622477,0.016865079365079364,0.03180914512922465,0.065439672801636	0.00432853	NA	NA	NA	NA	NA	NA	NA	NA	NA	No	NA	HPRC,HGSVC,1KG-ONT	Yes	NA	NA	NA	NA	NA	NA
chr16:87217990	chr16-87217990-allele849440-81	INS	80	NA	0.0,0.0,0.015873015873015872,0.0009940357852882703,0.0	0.00250661	NA	NA	NA	NA	NA	NA	NA	NA	NA	No	NA	HPRC,HGSVC,1KG-ONT	Yes	NA	NA	NA	NA	NA	NA
chr16:87218027	chr16-87218027-allele849451-55	INS	54	NA	0.1475037821482602,0.012968299711815562,0.001984126984126984,0.009940357852882704,0.028629856850715747	0.173275	NA	NA	NA	NA	NA	NA	NA	NA	NA	No	NA	HGSVC	Yes	NA	NA	NA	NA	NA	NA
chr16:87218030	chr16-87218030-allele849458-92	INS	91	NA	0.0045385779122541605,0.0,0.0,0.0,0.0	0.00805514	NA	NA	NA	NA	NA	NA	NA	NA	NA	No	NA	HPRC,HGSVC,1KG-ONT	Yes	NA	NA	NA	NA	NA	NA
chr16:87218030	chr16-87218030-allele849454-74	INS	73	NA	0.0,0.0,0.0,0.0009940357852882703,0.0	NA	NA	NA	NA	NA	NA	NA	NA	NA	NA	No	NA	HPRC,HGSVC,1KG-ONT	Yes	NA	NA	NA	NA	NA	NA
chr16:87218038	chr16-87218038-allele849460-55	INS	54	NA	0.12481089258698941,0.1729106628242075,0.1259920634920635,0.2077534791252485,0.10736196319018405	0.00248428	NA	NA	NA	NA	NA	NA	NA	NA	NA	No	NA	HGSVC	Yes	NA	NA	NA	NA	NA	NA
chr16:87218038	chr16-87218038-allele849467-55	INS	54	NA	0.0,0.001440922190201729,0.001984126984126984,0.002982107355864811,0.0	0.000593574	NA	NA	NA	NA	NA	NA	NA	NA	NA	No	NA	HGSVC	Yes	NA	NA	NA	NA	NA	NA
chr16:87218038	chr16-87218038-allele849464-56	INS	55	NA	0.0,0.0,0.0,0.0,0.02044989775051125	0.00308022	NA	NA	NA	NA	NA	NA	NA	NA	NA	No	NA	HGSVC	Yes	NA	NA	NA	NA	NA	NA
chr16:87218038	chr16-87218038-allele849468-55	INS	54	NA	0.0,0.001440922190201729,0.010912698412698412,0.0,0.0	0.00161686	NA	NA	NA	NA	NA	NA	NA	NA	NA	No	NA	HGSVC	Yes	NA	NA	NA	NA	NA	NA
chr16:87218038	chr16-87218038-allele849463-55	INS	54	NA	0.00529500756429652,0.0,0.0,0.0,0.0	0.00947665	NA	NA	NA	NA	NA	NA	NA	NA	NA	No	NA	HGSVC	Yes	NA	NA	NA	NA	NA	NA
chr16:87218038	chr16-87218038-allele849465-55	INS	54	NA	0.0037821482602118004,0.0,0.0,0.0,0.0	0.00663171	NA	NA	NA	NA	NA	NA	NA	NA	NA	No	NA	HGSVC	Yes	NA	NA	NA	NA	NA	NA
chr16:87218038	chr16-87218038-allele849459-92	INS	91	NA	0.06732223903177005,0.03602305475504323,0.007936507936507936,0.02485089463220676,0.06237218813905931	0.0147092	NA	NA	NA	NA	NA	NA	NA	NA	NA	No	NA	HPRC,HGSVC,1KG-ONT	Yes	NA	NA	NA	NA	NA	NA
chr16:87218063	chr16-87218063-allele849472-79	INS	78	NA	0.0,0.001440922190201729,0.0,0.0,0.0	NA	NA	NA	NA	NA	NA	NA	NA	NA	NA	No	NA	HPRC,HGSVC,1KG-ONT	Yes	NA	NA	NA	NA	NA	NA
chr16:87218063	chr16-87218063-allele849473-74	INS	73	NA	0.0030257186081694403,0.0,0.0,0.0,0.0	0.00520636	NA	NA	NA	NA	NA	NA	NA	NA	NA	No	NA	HPRC,HGSVC,1KG-ONT	Yes	NA	NA	NA	NA	NA	NA
chr16:87218063	chr16-87218063-allele849471-74	INS	73	NA	0.02723146747352496,0.04755043227665706,0.04265873015873016,0.055666003976143144,0.041922290388548056	0.00430003	NA	NA	NA	NA	NA	NA	NA	NA	NA	No	NA	HPRC,HGSVC,1KG-ONT	Yes	NA	NA	NA	NA	NA	NA
chr16:87218078	chr16-87218078-allele849478-79	INS	78	NA	0.018910741301059002,0.05763688760806916,0.09226190476190477,0.05666003976143141,0.07566462167689161	0.0245965	NA	NA	NA	NA	NA	NA	NA	NA	NA	No	NA	HPRC,HGSVC,1KG-ONT	Yes	NA	NA	NA	NA	NA	NA
chr16:87218142	chr16-87218142-allele849485-1	DEL	586	NA	0.0045385779122541605,0.0,0.0,0.0,0.0	0.00805514	NA	NA	NA	NA	NA	NA	NA	NA	NA	No	NA	HGSVC	No	NA	NA	NA	NA	NA	NA
chr16:87218229	chr16-87218229-allele849492-407	INS	406	NA	0.01361573373676248,0.0,0.0,0.0009940357852882703,0.0	0.0227299	NA	NA	NA	NA	NA	NA	NA	NA	NA	No	NA	HPRC,HGSVC,1KG-ONT	No	NA	NA	NA	NA	NA	NA
chr16:87218229	chr16-87218229-allele849491-426	INS	425	NA	0.00832072617246596,0.001440922190201729,0.0,0.0009940357852882703,0.005112474437627812	0.00517228	NA	NA	NA	NA	NA	NA	NA	NA	NA	No	NA	HPRC,HGSVC,1KG-ONT	No	NA	NA	NA	NA	NA	NA
chr16:87218229	chr16-87218229-allele849490-426	INS	425	NA	0.0007564296520423601,0.0,0.0,0.0,0.0	0.000918741	NA	NA	NA	NA	NA	NA	NA	NA	NA	No	NA	HPRC,HGSVC,1KG-ONT	No	NA	NA	NA	NA	NA	NA
chr16:87218232	chr16-87218232-allele849493-480	INS	479	NA	0.00680786686838124,0.002881844380403458,0.003968253968253968,0.0,0.0	0.00397144	NA	NA	NA	NA	NA	NA	NA	NA	NA	No	NA	HPRC,HGSVC,1KG-ONT	No	NA	NA	NA	NA	NA	NA
chr16:87218250	chr16-87218250-allele849496-463	INS	462	NA	0.09606656580937972,0.13976945244956773,0.19246031746031747,0.1908548707753479,0.22699386503067484	0.0315309	NA	NA	NA	NA	NA	NA	NA	NA	NA	No	NA	HPRC,HGSVC,1KG-ONT	No	NA	NA	NA	NA	NA	NA
chr16:87218350	chr16-87218350-allele849515-425	INS	424	NA	0.0007564296520423601,0.0,0.0,0.0,0.0010224948875255625	NA	NA	NA	NA	NA	NA	NA	NA	NA	NA	No	NA	HPRC,HGSVC,1KG-ONT	No	NA	NA	NA	NA	NA	NA
chr16:87218378	chr16-87218378-allele849521-469	INS	468	NA	0.0007564296520423601,0.001440922190201729,0.002976190476190476,0.0,0.00408997955010225	4.4099e-05	NA	NA	NA	NA	NA	NA	NA	NA	NA	No	NA	HPRC,HGSVC,1KG-ONT	No	NA	NA	NA	NA	NA	NA
chr16:87218397	chr16-87218397-allele849528-499	INS	498	NA	0.006051437216338881,0.010086455331412104,0.025793650793650792,0.02186878727634195,0.050102249488752554	0.0105889	NA	NA	NA	NA	NA	NA	NA	NA	NA	No	NA	HPRC,HGSVC,1KG-ONT	No	NA	NA	NA	NA	NA	NA
chr16:87218559	chr16-87218559-allele849547-147	INS	146	NA	0.0007564296520423601,0.002881844380403458,0.0,0.0019880715705765406,0.0	NA	NA	NA	NA	NA	NA	NA	NA	NA	NA	No	NA	HPRC,HGSVC	No	NA	NA	NA	NA	NA	NA
chr16:87221753	chr16-87221753-allele849653-465	INS	464	NA	0.0015128593040847202,0.0,0.0,0.0,0.0	0.00234988	NA	NA	NA	NA	NA	NA	NA	NA	NA	No	NA	HPRC,HGSVC	No	NA	NA	NA	NA	NA	NA
chr16:87222041	chr16-87222041-allele849663-1	DEL	159	NA	0.18608169440242056,0.0345821325648415,0.000992063492063492,0.05069582504970179,0.015337423312883436	0.183736	NA	NA	NA	NA	NA	NA	NA	NA	NA	No	NA	HPRC,HGSVC,1KG-ONT	No	NA	NA	NA	NA	NA	NA
chr16:87222098	chr16-87222098-allele849668-1	DEL	102	NA	0.0022692889561270802,0.0,0.0,0.0,0.0	0.00377908	NA	NA	NA	NA	NA	NA	NA	NA	NA	No	NA	HGSVC,1KG-ONT	No	NA	NA	NA	NA	NA	NA
chr16:87222139	chr16-87222139-allele849675-70	INS	69	NA	0.009833585476550681,0.0,0.0,0.0,0.0	0.0179657	NA	NA	NA	NA	NA	NA	NA	NA	NA	No	NA	HPRC,HGSVC,1KG-ONT	No	NA	NA	NA	NA	NA	NA
chr16:87222352	chr16-87222352-allele849710-94	INS	93	NA	0.0,0.0,0.0,0.007952286282306162,0.0	0.000963133	NA	NA	NA	NA	NA	NA	NA	NA	NA	No	NA	HPRC,HGSVC,1KG-ONT	No	NA	NA	NA	NA	NA	NA
chr16:87222362	chr16-87222362-allele849714-88	INS	87	NA	0.08698940998487141,0.15994236311239193,0.051587301587301584,0.06461232604373758,0.18711656441717792	0.00262529	NA	NA	NA	NA	NA	NA	NA	NA	NA	No	NA	HPRC,HGSVC,1KG-ONT	Yes	NA	NA	NA	NA	NA	NA
chr16:87222362	chr16-87222362-allele849715-82	INS	81	NA	0.0,0.0,0.0,0.0,0.005112474437627812	0.000408842	NA	NA	NA	NA	NA	NA	NA	NA	NA	No	NA	HPRC,HGSVC,1KG-ONT	Yes	NA	NA	NA	NA	NA	NA
chr16:87231890	chr16-87231890-allele849825-115	INS	114	NA	0.0037821482602118004,0.0,0.0,0.0,0.0	0.00663171	NA	NA	NA	NA	NA	NA	NA	NA	NA	No	NA	HPRC,HGSVC,1KG-ONT	Yes	NA	NA	NA	NA	NA	NA
chr16:87231932	chr16-87231932-allele849843-125	INS	124	NA	0.031013615733736764,0.01585014409221902,0.00992063492063492,0.0,0.0	0.0252763	NA	NA	NA	NA	NA	NA	NA	NA	NA	No	NA	HPRC,HGSVC,1KG-ONT	Yes	NA	NA	NA	NA	NA	NA
chr16:87231932	chr16-87231932-allele849847-123	INS	122	NA	0.0007564296520423601,0.0,0.0,0.0,0.0	0.000918741	NA	NA	NA	NA	NA	NA	NA	NA	NA	No	NA	HPRC,HGSVC,1KG-ONT	Yes	NA	NA	NA	NA	NA	NA
chr16:87231932	chr16-87231932-allele849845-123	INS	122	NA	0.012102874432677761,0.0,0.0,0.0,0.0	0.0221846	NA	NA	NA	NA	NA	NA	NA	NA	NA	No	NA	HPRC,HGSVC,1KG-ONT	Yes	NA	NA	NA	NA	NA	NA
chr16:87231938	chr16-87231938-allele849851-133	INS	132	NA	0.03252647503782148,0.012968299711815562,0.0,0.0009940357852882703,0.0	0.0408944	NA	NA	NA	NA	NA	NA	NA	NA	NA	No	NA	HPRC,HGSVC,1KG-ONT	Yes	NA	NA	NA	NA	NA	NA
chr16:87231940	chr16-87231940-allele849852-141	INS	140	NA	0.00680786686838124,0.0,0.0,0.0,0.0	0.0123139	NA	NA	NA	NA	NA	NA	NA	NA	NA	No	NA	HPRC,HGSVC,1KG-ONT	Yes	NA	NA	NA	NA	NA	NA
chr16:87231944	chr16-87231944-allele849881-103	INS	102	NA	0.01739788199697428,0.0,0.0,0.0,0.0	0.0319633	NA	NA	NA	NA	NA	NA	NA	NA	NA	No	NA	HPRC,HGSVC,1KG-ONT	Yes	NA	NA	NA	NA	NA	NA
chr16:87294124	chr16-87294124-allele850659-117	INS	116	NA	0.036308623298033284,0.001440922190201729,0.0,0.0,0.0	0.0639062	NA	NA	NA	NA	NA	NA	NA	NA	NA	No	NA	HPRC,HGSVC,1KG-ONT	Yes	NA	NA	NA	NA	NA	NA
chr16:87294124	chr16-87294124-allele850660-117	INS	116	NA	0.012102874432677761,0.0,0.0,0.0,0.0	0.0221214	NA	NA	NA	NA	NA	NA	NA	NA	NA	No	NA	HPRC,HGSVC,1KG-ONT	Yes	NA	NA	NA	NA	NA	NA
chr16:87304301	chr16-87304301-allele850800-56	INS	55	NA	0.0,0.0,0.000992063492063492,0.0,0.0	NA	NA	NA	NA	NA	NA	NA	NA	NA	NA	No	NA	HPRC,HGSVC	No	NA	NA	NA	NA	NA	NA
chr16:87304305	chr16-87304305-allele850806-151	INS	150	NA	0.0030257186081694403,0.001440922190201729,0.000992063492063492,0.0,0.0	0.00206069	NA	NA	NA	NA	NA	NA	NA	NA	NA	No	NA	HPRC,HGSVC	No	NA	NA	NA	NA	NA	NA
chr16:87304305	chr16-87304305-allele850809-101	INS	100	NA	0.11270801815431165,0.012968299711815562,0.0,0.010934393638170975,0.002044989775051125	0.15579	NA	NA	NA	NA	NA	NA	NA	NA	NA	No	NA	HPRC,HGSVC,1KG-ONT	No	NA	NA	NA	NA	NA	NA
chr16:87304305	chr16-87304305-allele850812-51	INS	50	NA	0.02798789712556732,0.002881844380403458,0.000992063492063492,0.008946322067594433,0.009202453987730062	0.0209276	NA	NA	NA	NA	NA	NA	NA	NA	NA	No	NA	HPRC,HGSVC	No	NA	NA	NA	NA	NA	NA
chr16:87304305	chr16-87304305-allele850807-101	INS	100	NA	0.12783661119515885,0.20893371757925072,0.07738095238095238,0.2753479125248509,0.08588957055214724	0.00306947	NA	NA	NA	NA	NA	NA	NA	NA	NA	No	NA	HPRC,HGSVC,1KG-ONT	No	NA	NA	NA	NA	NA	NA
chr16:87304305	chr16-87304305-allele850828-51	INS	50	NA	0.0,0.0,0.001984126984126984,0.0,0.0	NA	NA	NA	NA	NA	NA	NA	NA	NA	NA	No	NA	HPRC,HGSVC	No	NA	NA	NA	NA	NA	NA
chr16:87304305	chr16-87304305-allele850804-251	INS	250	NA	0.0,0.0,0.007936507936507936,0.0,0.0	0.000963133	NA	NA	NA	NA	NA	NA	NA	NA	NA	No	NA	HPRC,HGSVC	No	NA	NA	NA	NA	NA	NA
chr16:87304305	chr16-87304305-allele850805-51	INS	50	NA	0.1361573373676248,0.037463976945244955,0.025793650793650792,0.033797216699801194,0.0081799591002045	0.109917	NA	NA	NA	NA	NA	NA	NA	NA	NA	No	NA	HPRC,HGSVC	No	NA	NA	NA	NA	NA	NA
chr16:87304305	chr16-87304305-allele850802-301	INS	300	NA	0.0,0.002881844380403458,0.0,0.0,0.0	NA	NA	NA	NA	NA	NA	NA	NA	NA	NA	No	NA	No	No	NA	NA	NA	NA	NA	NA
chr16:87304305	chr16-87304305-allele850810-51	INS	50	NA	0.019667170953101363,0.01585014409221902,0.016865079365079364,0.012922465208747515,0.016359918200409	NA	NA	NA	NA	NA	NA	NA	NA	NA	NA	No	NA	HPRC,HGSVC	No	NA	NA	NA	NA	NA	NA
chr16:87304305	chr16-87304305-allele850816-101	INS	100	NA	0.0030257186081694403,0.0,0.0,0.0,0.0	0.00520636	NA	NA	NA	NA	NA	NA	NA	NA	NA	No	NA	HPRC,HGSVC,1KG-ONT	No	NA	NA	NA	NA	NA	NA
chr16:87304305	chr16-87304305-allele850825-201	INS	200	NA	0.0,0.0,0.001984126984126984,0.0,0.0	NA	NA	NA	NA	NA	NA	NA	NA	NA	NA	No	NA	HPRC,HGSVC	No	NA	NA	NA	NA	NA	NA
chr16:87304305	chr16-87304305-allele850821-151	INS	150	NA	0.0015128593040847202,0.0,0.0,0.0,0.0	0.00234988	NA	NA	NA	NA	NA	NA	NA	NA	NA	No	NA	HPRC,HGSVC	No	NA	NA	NA	NA	NA	NA
chr16:87304305	chr16-87304305-allele850815-101	INS	100	NA	0.0022692889561270802,0.011527377521613832,0.0,0.02286282306163022,0.00408997955010225	0.00295222	NA	NA	NA	NA	NA	NA	NA	NA	NA	No	NA	HPRC,HGSVC,1KG-ONT	No	NA	NA	NA	NA	NA	NA
chr16:87304305	chr16-87304305-allele850814-101	INS	100	NA	0.00832072617246596,0.011527377521613832,0.0,0.0,0.0	0.00442652	NA	NA	NA	NA	NA	NA	NA	NA	NA	No	NA	HPRC,HGSVC,1KG-ONT	No	NA	NA	NA	NA	NA	NA
chr16:87304305	chr16-87304305-allele850811-51	INS	50	NA	0.023449319213313162,0.1440922190201729,0.3263888888888889,0.06759443339960239,0.06237218813905931	0.0746916	NA	NA	NA	NA	NA	NA	NA	NA	NA	No	NA	HPRC,HGSVC	No	NA	NA	NA	NA	NA	NA
chr16:87304305	chr16-87304305-allele850801-201	INS	200	NA	0.015128593040847202,0.0,0.0,0.0,0.0	0.0277836	NA	NA	NA	NA	NA	NA	NA	NA	NA	No	NA	HPRC,HGSVC	No	NA	NA	NA	NA	NA	NA
chr16:87304305	chr16-87304305-allele850808-103	INS	102	NA	0.0,0.0,0.0,0.007952286282306162,0.003067484662576687	0.00142414	NA	NA	NA	NA	NA	NA	NA	NA	NA	No	NA	HPRC,HGSVC,1KG-ONT	No	NA	NA	NA	NA	NA	NA
chr16:87304305	chr16-87304305-allele850803-101	INS	100	NA	0.0015128593040847202,0.005763688760806916,0.005952380952380952,0.0009940357852882703,0.013292433537832311	0.00190535	NA	NA	NA	NA	NA	NA	NA	NA	NA	No	NA	HPRC,HGSVC,1KG-ONT	No	NA	NA	NA	NA	NA	NA
chr16:87304332	chr16-87304332-allele850831-51	INS	50	NA	0.12405446293494705,0.21181556195965417,0.42956349206349204,0.13220675944333996,0.19427402862985685	0.0419465	NA	NA	NA	NA	NA	NA	NA	NA	NA	No	NA	HPRC,HGSVC	No	NA	NA	NA	NA	NA	NA
chr16:87304344	chr16-87304344-allele850833-1	DEL	50	NA	0.009077155824508321,0.001440922190201729,0.0,0.0,0.0	0.0143383	NA	NA	NA	NA	NA	NA	NA	NA	NA	No	NA	1KG-ONT	Yes	NA	NA	NA	NA	NA	NA
chr16:87332612	chr16-87332612-allele851152-53	INS	52	NA	0.02042360060514372,0.0,0.0,0.0,0.0	0.0374731	FBXO31(0.0035261, 0.688)	NA	NA	NA	NA	NA	NA	NA	NA	No	NA	HPRC,HGSVC,1KG-ONT	No	NA	NA	NA	NA	NA	NA
chr16:87332617	chr16-87332617-allele851156-53	INS	52	NA	0.0,0.0,0.0,0.0019880715705765406,0.0	NA	FBXO31(0.0035261, 0.688)	NA	NA	NA	NA	NA	NA	NA	NA	No	NA	HPRC,HGSVC,1KG-ONT	No	NA	NA	NA	NA	NA	NA
chr16:87332617	chr16-87332617-allele851154-54	INS	53	NA	0.2859304084720121,0.276657060518732,0.10416666666666667,0.3817097415506958,0.08282208588957055	0.0171101	FBXO31(0.0035261, 0.688)	NA	NA	NA	NA	NA	NA	NA	NA	No	NA	HPRC,HGSVC,1KG-ONT	No	NA	NA	NA	NA	NA	NA
chr16:87332631	chr16-87332631-allele851157-56	INS	55	NA	0.0037821482602118004,0.001440922190201729,0.000992063492063492,0.003976143141153081,0.003067484662576687	NA	FBXO31(0.0035261, 0.688)	NA	NA	NA	NA	NA	NA	NA	NA	No	NA	HPRC,HGSVC,1KG-ONT	No	NA	NA	NA	NA	NA	NA
chr16:87332664	chr16-87332664-allele851158-53	INS	52	NA	0.019667170953101363,0.010086455331412104,0.0,0.003976143141153081,0.0	0.0182629	FBXO31(0.0035261, 0.688)	NA	NA	NA	NA	NA	NA	NA	NA	No	NA	HPRC,HGSVC,1KG-ONT	No	NA	NA	NA	NA	NA	NA
chr16:87344914	chr16-87344914-allele851281-71	INS	70	NA	0.0113464447806354,0.0,0.0,0.0,0.0	0.0207802	FBXO31(0.0035261, 0.688)	NA	NA	NA	NA	NA	NA	NA	NA	No	NA	HGSVC,1KG-ONT	No	NA	NA	NA	NA	NA	NA
chr16:87344914	chr16-87344914-allele851280-176	INS	175	NA	0.0,0.0,0.0,0.0009940357852882703,0.0	NA	FBXO31(0.0035261, 0.688)	NA	NA	NA	NA	NA	NA	NA	NA	No	NA	HGSVC	No	NA	NA	NA	NA	NA	NA
chr16:87353648	chr16-87353648-allele851396-1	DEL	86	NA	0.01361573373676248,0.001440922190201729,0.0,0.0,0.0	0.0227299	FBXO31(0.0035261, 0.688)	NA	NA	NA	NA	NA	NA	NA	NA	No	NA	HGSVC,1KG-ONT	No	NA	NA	NA	NA	NA	NA
chr16:87353648	chr16-87353648-allele851395-87	INS	86	NA	0.0030257186081694403,0.01585014409221902,0.0,0.02385685884691849,0.00408997955010225	0.00283848	FBXO31(0.0035261, 0.688)	NA	NA	NA	NA	NA	NA	NA	NA	No	NA	No	No	NA	NA	NA	NA	NA	NA
chr16:87365010	chr16-87365010-allele851498-79	INS	78	NA	0.0037821482602118004,0.0,0.0,0.0,0.0	0.00663171	FBXO31(0.0035261, 0.688)	NA	NA	NA	NA	NA	NA	NA	NA	No	NA	HPRC	No	NA	NA	NA	NA	NA	NA
chr16:87365010	chr16-87365010-allele851496-67	INS	66	NA	0.0022692889561270802,0.0,0.0,0.0,0.0	0.00377908	FBXO31(0.0035261, 0.688)	NA	NA	NA	NA	NA	NA	NA	NA	No	NA	HPRC,HGSVC	No	NA	NA	NA	NA	NA	NA
chr16:87365010	chr16-87365010-allele851499-56	INS	55	NA	0.0037821482602118004,0.012968299711815562,0.006944444444444444,0.006958250497017893,0.0	NA	FBXO31(0.0035261, 0.688)	NA	NA	NA	NA	NA	NA	NA	NA	No	NA	HPRC,HGSVC	No	NA	NA	NA	NA	NA	NA
chr16:87365010	chr16-87365010-allele851493-53	INS	52	NA	0.0045385779122541605,0.007204610951008645,0.0,0.0019880715705765406,0.0010224948875255625	0.000493235	FBXO31(0.0035261, 0.688)	NA	NA	NA	NA	NA	NA	NA	NA	No	NA	HPRC,HGSVC	No	NA	NA	NA	NA	NA	NA
chr16:87365010	chr16-87365010-allele851494-59	INS	58	NA	0.0,0.005763688760806916,0.0,0.0,0.0	0.000224143	FBXO31(0.0035261, 0.688)	NA	NA	NA	NA	NA	NA	NA	NA	No	NA	HPRC,HGSVC	No	NA	NA	NA	NA	NA	NA
chr16:87393693	chr16-87393693-allele851805-326	INS	325	NA	0.02723146747352496,0.0,0.0,0.0,0.0	0.0498837	MAP1LC3B(0.00089954, 1.24)	NA	NA	NA	NA	NA	NA	NA	enhancer	No	NA	HGSVC,1KG-ONT	No	NA	NA	NA	NA	NA	NA
chr16:87419128	chr16-87419128-allele852082-1	DEL	172	NA	0.0,0.001440922190201729,0.003968253968253968,0.007952286282306162,0.002044989775051125	0.0022576	ZCCHC14(1.0, 0.313)	NA	NA	NA	NA	NA	NA	NA	NA	No	NA	HPRC,HGSVC,1KG-ONT	No	NA	NA	NA	NA	NA	NA
chr16:87502166	chr16-87502166-allele852846-69	INS	68	NA	0.0037821482602118004,0.020172910662824207,0.0,0.030815109343936383,0.005112474437627812	0.00383202	NA	NA	NA	NA	NA	NA	NA	NA	NA	Yes	NA	HGSVC	Yes	NA	NA	NA	NA	NA	NA
chr16:87502292	chr16-87502292-allele852850-628	INS	627	NA	0.02042360060514372,0.002881844380403458,0.0,0.0,0.0	0.0331376	NA	NA	NA	NA	NA	NA	NA	NA	NA	Yes	NA	HPRC,HGSVC,1KG-ONT	Yes	NA	NA	NA	NA	NA	NA
chr16:87502292	chr16-87502292-allele852870-628	INS	627	NA	0.0007564296520423601,0.0,0.0,0.0,0.0	0.000918741	NA	NA	NA	NA	NA	NA	NA	NA	NA	Yes	NA	HPRC,HGSVC,1KG-ONT	Yes	NA	NA	NA	NA	NA	NA
chr16:87502292	chr16-87502292-allele852858-630	INS	629	NA	0.006051437216338881,0.0,0.0,0.0,0.0	0.0108963	NA	NA	NA	NA	NA	NA	NA	NA	NA	Yes	NA	HPRC,HGSVC,1KG-ONT	Yes	NA	NA	NA	NA	NA	NA
chr16:87502292	chr16-87502292-allele852849-630	INS	629	NA	0.05597579425113464,0.004322766570605188,0.0,0.0,0.0	0.0941866	NA	NA	NA	NA	NA	NA	NA	NA	NA	Yes	NA	HPRC,HGSVC,1KG-ONT	Yes	NA	NA	NA	NA	NA	NA
chr16:87502292	chr16-87502292-allele852851-628	INS	627	NA	0.024205748865355523,0.005763688760806916,0.0,0.0,0.0	0.036104	NA	NA	NA	NA	NA	NA	NA	NA	NA	Yes	NA	HPRC,HGSVC,1KG-ONT	Yes	NA	NA	NA	NA	NA	NA
chr16:87502292	chr16-87502292-allele852854-630	INS	629	NA	0.0015128593040847202,0.004322766570605188,0.0,0.0009940357852882703,0.0010224948875255625	NA	NA	NA	NA	NA	NA	NA	NA	NA	NA	Yes	NA	HPRC,HGSVC,1KG-ONT	Yes	NA	NA	NA	NA	NA	NA
chr16:87502292	chr16-87502292-allele852860-630	INS	629	NA	0.01059001512859304,0.0,0.0,0.0,0.0	0.0193739	NA	NA	NA	NA	NA	NA	NA	NA	NA	Yes	NA	HPRC,HGSVC,1KG-ONT	Yes	NA	NA	NA	NA	NA	NA
chr16:87502292	chr16-87502292-allele852852-630	INS	629	NA	0.01059001512859304,0.004322766570605188,0.0,0.0,0.0	0.0135033	NA	NA	NA	NA	NA	NA	NA	NA	NA	Yes	NA	HPRC,HGSVC,1KG-ONT	Yes	NA	NA	NA	NA	NA	NA
chr16:87502292	chr16-87502292-allele852866-626	INS	625	NA	0.0,0.0,0.0,0.0,0.0081799591002045	0.000705828	NA	NA	NA	NA	NA	NA	NA	NA	NA	Yes	NA	HPRC,HGSVC,1KG-ONT	Yes	NA	NA	NA	NA	NA	NA
chr16:87502292	chr16-87502292-allele852855-628	INS	627	NA	0.00529500756429652,0.002881844380403458,0.0,0.0,0.0	0.00576273	NA	NA	NA	NA	NA	NA	NA	NA	NA	Yes	NA	HPRC,HGSVC,1KG-ONT	Yes	NA	NA	NA	NA	NA	NA
chr16:87502292	chr16-87502292-allele852857-630	INS	629	NA	0.0037821482602118004,0.0,0.0,0.0,0.0	0.00663171	NA	NA	NA	NA	NA	NA	NA	NA	NA	Yes	NA	HPRC,HGSVC,1KG-ONT	Yes	NA	NA	NA	NA	NA	NA
chr16:87502292	chr16-87502292-allele852868-626	INS	625	NA	0.0,0.002881844380403458,0.00496031746031746,0.003976143141153081,0.007157464212678937	0.00281286	NA	NA	NA	NA	NA	NA	NA	NA	NA	Yes	NA	HPRC,HGSVC,1KG-ONT	Yes	NA	NA	NA	NA	NA	NA
chr16:87502292	chr16-87502292-allele852863-630	INS	629	NA	0.0030257186081694403,0.0,0.0,0.0,0.0	0.00520636	NA	NA	NA	NA	NA	NA	NA	NA	NA	Yes	NA	HPRC,HGSVC,1KG-ONT	Yes	NA	NA	NA	NA	NA	NA
chr16:87502292	chr16-87502292-allele852865-630	INS	629	NA	0.0022692889561270802,0.0,0.0,0.0,0.0	0.00377908	NA	NA	NA	NA	NA	NA	NA	NA	NA	Yes	NA	HPRC,HGSVC,1KG-ONT	Yes	NA	NA	NA	NA	NA	NA
chr16:87502292	chr16-87502292-allele852864-628	INS	627	NA	0.0015128593040847202,0.0,0.0,0.0,0.0	0.00234988	NA	NA	NA	NA	NA	NA	NA	NA	NA	Yes	NA	HPRC,HGSVC,1KG-ONT	Yes	NA	NA	NA	NA	NA	NA
chr16:87502292	chr16-87502292-allele852853-628	INS	627	NA	0.01361573373676248,0.002881844380403458,0.0,0.0,0.0	0.02071	NA	NA	NA	NA	NA	NA	NA	NA	NA	Yes	NA	HPRC,HGSVC,1KG-ONT	Yes	NA	NA	NA	NA	NA	NA
chr16:87502292	chr16-87502292-allele852847-630	INS	629	NA	0.7594553706505295,0.9610951008645533,0.9900793650793651,0.9880715705765407,0.9826175869120655	0.288003	NA	NA	NA	NA	NA	NA	NA	NA	NA	Yes	NA	HPRC,HGSVC,1KG-ONT	Yes	NA	NA	NA	NA	NA	NA
chr16:87502292	chr16-87502292-allele852848-630	INS	629	NA	0.046898638426626324,0.002881844380403458,0.0,0.0,0.0	0.0804608	NA	NA	NA	NA	NA	NA	NA	NA	NA	Yes	NA	HPRC,HGSVC,1KG-ONT	Yes	NA	NA	NA	NA	NA	NA
chr16:87502292	chr16-87502292-allele852867-621	INS	620	NA	0.0045385779122541605,0.0,0.0,0.0,0.0	0.00805514	NA	NA	NA	NA	NA	NA	NA	NA	NA	Yes	NA	HPRC,HGSVC,1KG-ONT	Yes	NA	NA	NA	NA	NA	NA
chr16:87502292	chr16-87502292-allele852861-628	INS	627	NA	0.0030257186081694403,0.0,0.0,0.0,0.0	0.00520636	NA	NA	NA	NA	NA	NA	NA	NA	NA	Yes	NA	HPRC,HGSVC,1KG-ONT	Yes	NA	NA	NA	NA	NA	NA
chr16:87502292	chr16-87502292-allele852862-630	INS	629	NA	0.0037821482602118004,0.0,0.0,0.0,0.0	0.00663171	NA	NA	NA	NA	NA	NA	NA	NA	NA	Yes	NA	HPRC,HGSVC,1KG-ONT	Yes	NA	NA	NA	NA	NA	NA
chr16:87502292	chr16-87502292-allele852859-628	INS	627	NA	0.0045385779122541605,0.001440922190201729,0.0,0.0,0.0	0.00598883	NA	NA	NA	NA	NA	NA	NA	NA	NA	Yes	NA	HPRC,HGSVC,1KG-ONT	Yes	NA	NA	NA	NA	NA	NA
chr16:87549976	chr16-87549976-allele853515-1	DEL	90	NA	0.0022692889561270802,0.005763688760806916,0.0,0.003976143141153081,0.0	NA	NA	NA	NA	NA	NA	NA	NA	NA	NA	No	NA	1KG-ONT	No	NA	NA	NA	NA	NA	NA
chr16:87554995	chr16-87554995-allele853590-283	INS	282	NA	0.006051437216338881,0.0,0.0,0.0,0.0	0.0108963	NA	NA	NA	NA	NA	NA	NA	NA	NA	No	NA	No	Yes	NA	NA	NA	NA	NA	NA
chr16:87559157	chr16-87559157-allele853615-2740	INS	2739	NA	0.01059001512859304,0.0,0.0,0.0,0.0	0.0193739	NA	NA	NA	NA	NA	NA	NA	NA	NA	No	NA	HPRC,HGSVC	No	NA	NA	NA	NA	NA	NA
chr16:87564050	chr16-87564050-allele853687-1	DEL	99	NA	0.4145234493192133,0.6181556195965417,0.7331349206349206,0.7992047713717694,0.8916155419222904	0.247031	NA	NA	NA	NA	NA	NA	NA	NA	NA	No	NA	HPRC,HGSVC,1KG-ONT	No	NA	NA	NA	NA	NA	NA
chr16:87572923	chr16-87572923-allele853851-1	DEL	866	NA	0.0,0.008645533141210375,0.0,0.017892644135188866,0.011247443762781187	0.00590592	NA	NA	NA	NA	NA	NA	NA	NA	NA	No	NA	HPRC,1KG-ONT	Yes	NA	NA	NA	NA	NA	NA
chr16:87614268	chr16-87614268-allele854387-246	INS	245	NA	0.0,0.0,0.0,0.003976143141153081,0.0010224948875255625	0.000408842	JPH3(0.99998, 0.36)	JPH3(0.99998, 0.36)	NA	NA	NA	NA	NA	NA	NA	No	NA	HPRC,HGSVC	Yes	NA	NA	NA	NA	NA	NA
chr16:87614268	chr16-87614268-allele854381-344	INS	343	NA	0.006051437216338881,0.0,0.0,0.0,0.0	0.0108963	JPH3(0.99998, 0.36)	JPH3(0.99998, 0.36)	NA	NA	NA	NA	NA	NA	NA	No	NA	HPRC,HGSVC	No	NA	NA	NA	NA	NA	NA
chr16:87614268	chr16-87614268-allele854386-197	INS	196	NA	0.0015128593040847202,0.0,0.0,0.0,0.0	0.00234988	JPH3(0.99998, 0.36)	JPH3(0.99998, 0.36)	NA	NA	NA	NA	NA	NA	NA	No	NA	HPRC,HGSVC,1KG-ONT	Yes	NA	NA	NA	NA	NA	NA
chr16:87614268	chr16-87614268-allele854378-197	INS	196	NA	0.009077155824508321,0.012968299711815562,0.002976190476190476,0.013916500994035786,0.009202453987730062	NA	JPH3(0.99998, 0.36)	JPH3(0.99998, 0.36)	NA	NA	NA	NA	NA	NA	NA	No	NA	HPRC,HGSVC,1KG-ONT	Yes	NA	NA	NA	NA	NA	NA
chr16:87614268	chr16-87614268-allele854380-393	INS	392	NA	0.0015128593040847202,0.0,0.0,0.0,0.0	0.00234988	JPH3(0.99998, 0.36)	JPH3(0.99998, 0.36)	NA	NA	NA	NA	NA	NA	NA	No	NA	HPRC,HGSVC	No	NA	NA	NA	NA	NA	NA
chr16:87614268	chr16-87614268-allele854395-390	INS	389	NA	0.0007564296520423601,0.0,0.0,0.0,0.0	0.000918741	JPH3(0.99998, 0.36)	JPH3(0.99998, 0.36)	NA	NA	NA	NA	NA	NA	NA	No	NA	HPRC,HGSVC	No	NA	NA	NA	NA	NA	NA
chr16:87614268	chr16-87614268-allele854375-99	INS	98	NA	0.0007564296520423601,0.0,0.0,0.0,0.0	0.000918741	JPH3(0.99998, 0.36)	JPH3(0.99998, 0.36)	NA	NA	NA	NA	NA	NA	NA	No	NA	HPRC,HGSVC,1KG-ONT	Yes	NA	NA	NA	NA	NA	NA
chr16:87614268	chr16-87614268-allele854377-243	INS	242	NA	0.01059001512859304,0.0,0.002976190476190476,0.0,0.0081799591002045	0.00517197	JPH3(0.99998, 0.36)	JPH3(0.99998, 0.36)	NA	NA	NA	NA	NA	NA	NA	No	NA	HPRC,HGSVC	Yes	NA	NA	NA	NA	NA	NA
chr16:87614268	chr16-87614268-allele854382-51	INS	50	NA	0.0226928895612708,0.012968299711815562,0.010912698412698412,0.011928429423459244,0.023517382413087935	0.00123022	JPH3(0.99998, 0.36)	JPH3(0.99998, 0.36)	NA	NA	NA	NA	NA	NA	NA	No	NA	No	No	NA	NA	NA	NA	NA	NA
chr16:87614268	chr16-87614268-allele854376-148	INS	147	NA	0.015128593040847202,0.021613832853025938,0.013888888888888888,0.048707753479125246,0.02044989775051125	0.00233993	JPH3(0.99998, 0.36)	JPH3(0.99998, 0.36)	NA	NA	NA	NA	NA	NA	NA	No	NA	HPRC,HGSVC,1KG-ONT	Yes	NA	NA	NA	NA	NA	NA
chr16:87614268	chr16-87614268-allele854388-148	INS	147	NA	0.0022692889561270802,0.0,0.0,0.0,0.0	0.00377908	JPH3(0.99998, 0.36)	JPH3(0.99998, 0.36)	NA	NA	NA	NA	NA	NA	NA	No	NA	HPRC,HGSVC,1KG-ONT	Yes	NA	NA	NA	NA	NA	NA
chr16:87614291	chr16-87614291-allele854400-210	INS	209	NA	0.0,0.001440922190201729,0.0,0.0009940357852882703,0.0	NA	JPH3(0.99998, 0.36)	JPH3(0.99998, 0.36)	NA	NA	NA	NA	NA	NA	NA	No	NA	HPRC,HGSVC,1KG-ONT	Yes	NA	NA	NA	NA	NA	NA
chr16:87614402	chr16-87614402-allele854406-52	INS	51	NA	0.0794251134644478,0.16138328530259366,0.23809523809523808,0.24950298210735586,0.19529652351738241	0.0599583	JPH3(0.99998, 0.36)	JPH3(0.99998, 0.36)	NA	NA	NA	NA	NA	NA	NA	No	NA	No	Yes	NA	NA	NA	NA	NA	NA
chr16:87614405	chr16-87614405-allele854409-99	INS	98	NA	0.0,0.002881844380403458,0.0,0.0,0.0010224948875255625	3.94758e-05	JPH3(0.99998, 0.36)	JPH3(0.99998, 0.36)	NA	NA	NA	NA	NA	NA	NA	No	NA	HPRC,HGSVC,1KG-ONT	Yes	NA	NA	NA	NA	NA	NA
chr16:87614455	chr16-87614455-allele854411-1	DEL	294	NA	0.0113464447806354,0.001440922190201729,0.0,0.0,0.0	0.0185365	JPH3(0.99998, 0.36)	JPH3(0.99998, 0.36)	NA	NA	NA	NA	NA	NA	NA	No	NA	No	No	NA	NA	NA	NA	NA	NA
chr16:87614677	chr16-87614677-allele854417-1	DEL	245	NA	0.00680786686838124,0.0,0.0,0.0,0.0	0.0123139	JPH3(0.99998, 0.36)	JPH3(0.99998, 0.36)	NA	NA	NA	NA	NA	NA	NA	No	NA	No	No	NA	NA	NA	NA	NA	NA
chr16:87614842	chr16-87614842-allele854427-1	DEL	98	NA	0.030257186081694403,0.008645533141210375,0.001984126984126984,0.014910536779324055,0.0010224948875255625	0.0215244	JPH3(0.99998, 0.36)	JPH3(0.99998, 0.36)	NA	NA	NA	NA	NA	NA	NA	No	NA	HPRC,HGSVC,1KG-ONT	No	NA	NA	NA	NA	NA	NA
chr16:87619102	chr16-87619102-allele854516-274	INS	273	NA	0.0,0.0,0.0,0.0,0.015337423312883436	0.0020517	JPH3(0.99998, 0.36)	JPH3(0.99998, 0.36)	NA	NA	NA	NA	NA	NA	NA	No	NA	No	Yes	NA	NA	NA	NA	NA	NA
chr16:87620457	chr16-87620457-allele854539-64	INS	63	NA	0.0,0.001440922190201729,0.0,0.0,0.009202453987730062	0.00112696	JPH3(0.99998, 0.36)	JPH3(0.99998, 0.36)	NA	NA	NA	NA	NA	NA	NA	No	NA	HPRC,1KG-ONT	Yes	NA	NA	NA	NA	NA	NA
chr16:87671596	chr16-87671596-allele855579-1	DEL	52	NA	0.32299546142208774,0.42795389048991356,0.4236111111111111,0.352882703777336,0.35173824130879344	0.00797296	JPH3(0.99998, 0.36)	JPH3(0.99998, 0.36)	NA	NA	NA	NA	NA	NA	NA	No	NA	HPRC,HGSVC,1KG-ONT	No	NA	NA	NA	NA	NA	NA
chr16:87676707	chr16-87676707-allele855646-1	DEL	649	NA	0.02723146747352496,0.001440922190201729,0.0,0.002982107355864811,0.0010224948875255625	0.0396872	JPH3(0.99998, 0.36)	JPH3(0.99998, 0.36)	NA	NA	NA	NA	NA	NA	NA	No	NA	HPRC,HGSVC,1KG-ONT	No	NA	NA	NA	NA	NA	NA
chr16:87681285	chr16-87681285-allele855777-1	DEL	66	NA	0.039334341906202726,0.002881844380403458,0.0,0.0,0.0	0.0671504	JPH3(0.99998, 0.36)	JPH3(0.99998, 0.36)	NA	NA	NA	NA	NA	NA	NA	No	NA	HGSVC	No	NA	NA	NA	NA	NA	NA
chr16:87681503	chr16-87681503-allele855782-1	DEL	99	NA	0.0030257186081694403,0.0,0.0,0.0,0.0	0.00520636	JPH3(0.99998, 0.36)	JPH3(0.99998, 0.36)	NA	NA	NA	NA	NA	NA	NA	No	NA	HPRC,1KG-ONT	No	NA	NA	NA	NA	NA	NA
chr16:87686340	chr16-87686340-allele855848-1	DEL	71	NA	0.07639939485627836,0.011527377521613832,0.0,0.002982107355864811,0.002044989775051125	0.11077	JPH3(0.99998, 0.36)	JPH3(0.99998, 0.36)	NA	NA	NA	NA	NA	NA	NA	No	NA	HPRC,HGSVC,1KG-ONT	No	NA	NA	NA	NA	NA	NA
chr16:87686371	chr16-87686371-allele855850-1	DEL	139	NA	0.2027231467473525,0.06051873198847262,0.01984126984126984,0.12823061630218688,0.0736196319018405	0.085764	JPH3(0.99998, 0.36)	JPH3(0.99998, 0.36)	NA	NA	NA	NA	NA	NA	NA	No	NA	HPRC,HGSVC	No	NA	NA	NA	NA	NA	NA
chr16:87686541	chr16-87686541-allele855853-1	DEL	173	NA	0.006051437216338881,0.0,0.0,0.0,0.0	0.0108963	JPH3(0.99998, 0.36)	JPH3(0.99998, 0.36)	NA	NA	NA	NA	NA	NA	NA	No	NA	HPRC,HGSVC	No	NA	NA	NA	NA	NA	NA
chr16:87700663	chr16-87700663-allele856032-106	INS	105	NA	0.012102874432677761,0.001440922190201729,0.000992063492063492,0.0,0.0	0.0178937	KLHDC4(3.3924000000000003e-35, 1.74)	NA	NA	NA	NA	NA	NA	NA	NA	No	NA	HGSVC	No	NA	NA	NA	NA	NA	NA
chr16:87704356	chr16-87704356-allele856081-1	DEL	74	NA	0.6921331316187594,0.42219020172910665,0.26785714285714285,0.31510934393638174,0.38139059304703476	0.218442	KLHDC4(3.3924000000000003e-35, 1.74)	NA	NA	NA	NA	NA	NA	NA	NA	No	NA	HPRC,HGSVC,1KG-ONT	Yes	NA	NA	NA	NA	NA	NA
chr16:87704393	chr16-87704393-allele856082-1	DEL	111	NA	0.04462934947049924,0.08501440922190202,0.10813492063492064,0.04572564612326044,0.13190184049079753	0.0151868	KLHDC4(3.3924000000000003e-35, 1.74)	NA	NA	NA	NA	NA	NA	NA	NA	No	NA	HPRC,HGSVC	Yes	NA	NA	NA	NA	NA	NA
chr16:87704408	chr16-87704408-allele856083-1	DEL	75	NA	0.0015128593040847202,0.010086455331412104,0.0,0.014910536779324055,0.002044989775051125	0.00190535	KLHDC4(3.3924000000000003e-35, 1.74)	NA	NA	NA	NA	NA	NA	NA	NA	No	NA	HPRC,HGSVC,1KG-ONT	Yes	NA	NA	NA	NA	NA	NA
chr16:87704430	chr16-87704430-allele856084-137	INS	136	NA	0.0007564296520423601,0.0,0.0,0.0,0.0	0.000918741	KLHDC4(3.3924000000000003e-35, 1.74)	NA	NA	NA	NA	NA	NA	NA	NA	No	NA	No	No	NA	NA	NA	NA	NA	NA
chr16:87706118	chr16-87706118-allele856113-166	INS	165	NA	0.34190620272314676,0.42939481268011526,0.5595238095238095,0.38767395626242546,0.5081799591002045	0.0342538	KLHDC4(3.3924000000000003e-35, 1.74)	NA	NA	NA	NA	NA	NA	NA	enhancer	No	NA	HPRC,HGSVC,1KG-ONT	Yes	NA	NA	NA	NA	NA	NA
chr16:87706142	chr16-87706142-allele856114-248	INS	247	NA	0.0007564296520423601,0.0,0.0,0.0,0.0	0.000918741	KLHDC4(3.3924000000000003e-35, 1.74)	NA	NA	NA	NA	NA	NA	NA	enhancer	No	NA	HPRC	Yes	NA	NA	NA	NA	NA	NA
chr16:87706182	chr16-87706182-allele856123-85	INS	84	NA	0.00529500756429652,0.020172910662824207,0.007936507936507936,0.0009940357852882703,0.0	NA	KLHDC4(3.3924000000000003e-35, 1.74)	NA	NA	NA	NA	NA	NA	NA	enhancer	No	NA	HPRC,HGSVC	No	NA	NA	NA	NA	NA	NA
chr16:87706222	chr16-87706222-allele856142-168	INS	167	NA	0.0,0.001440922190201729,0.0,0.0,0.0	NA	KLHDC4(3.3924000000000003e-35, 1.74)	NA	NA	NA	NA	NA	NA	NA	enhancer	No	NA	HPRC,HGSVC,1KG-ONT	Yes	NA	NA	NA	NA	NA	NA
chr16:87706222	chr16-87706222-allele856132-176	INS	175	NA	0.0,0.0,0.0,0.0,0.0010224948875255625	NA	KLHDC4(3.3924000000000003e-35, 1.74)	NA	NA	NA	NA	NA	NA	NA	enhancer	No	NA	HPRC,HGSVC,1KG-ONT	Yes	NA	NA	NA	NA	NA	NA
chr16:87706222	chr16-87706222-allele856129-167	INS	166	NA	0.16338880484114976,0.07780979827089338,0.050595238095238096,0.12027833001988071,0.065439672801636	0.0380865	KLHDC4(3.3924000000000003e-35, 1.74)	NA	NA	NA	NA	NA	NA	NA	enhancer	No	NA	HPRC,HGSVC,1KG-ONT	Yes	NA	NA	NA	NA	NA	NA
chr16:87706222	chr16-87706222-allele856146-86	INS	85	NA	0.0007564296520423601,0.03890489913544669,0.002976190476190476,0.0019880715705765406,0.02044989775051125	0.00786819	KLHDC4(3.3924000000000003e-35, 1.74)	NA	NA	NA	NA	NA	NA	NA	enhancer	No	NA	HPRC,HGSVC	No	NA	NA	NA	NA	NA	NA
chr16:87706222	chr16-87706222-allele856131-92	INS	91	NA	0.00529500756429652,0.0,0.0,0.0,0.0	0.0093307	KLHDC4(3.3924000000000003e-35, 1.74)	NA	NA	NA	NA	NA	NA	NA	enhancer	No	NA	HPRC,HGSVC	No	NA	NA	NA	NA	NA	NA
chr16:87706222	chr16-87706222-allele856128-128	INS	127	NA	0.0015128593040847202,0.001440922190201729,0.005952380952380952,0.0019880715705765406,0.018404907975460124	0.00241964	KLHDC4(3.3924000000000003e-35, 1.74)	NA	NA	NA	NA	NA	NA	NA	enhancer	No	NA	HPRC,HGSVC,1KG-ONT	Yes	NA	NA	NA	NA	NA	NA
chr16:87706222	chr16-87706222-allele856145-85	INS	84	NA	0.0,0.010086455331412104,0.006944444444444444,0.0,0.0	0.00199905	KLHDC4(3.3924000000000003e-35, 1.74)	NA	NA	NA	NA	NA	NA	NA	enhancer	No	NA	HPRC,HGSVC	No	NA	NA	NA	NA	NA	NA
chr16:87711878	chr16-87711878-allele856219-1	DEL	56	NA	0.2216338880484115,0.027377521613832854,0.000992063492063492,0.0019880715705765406,0.0081799591002045	0.306509	KLHDC4(3.3924000000000003e-35, 1.74)	NA	NA	NA	NA	NA	NA	NA	NA	No	NA	HPRC,HGSVC,1KG-ONT	No	NA	NA	NA	NA	NA	NA
chr16:87716118	chr16-87716118-allele856277-1	DEL	79	NA	0.0,0.005763688760806916,0.0,0.004970178926441352,0.0	0.00114796	KLHDC4(3.3924000000000003e-35, 1.74)	NA	NA	NA	NA	NA	NA	NA	NA	No	NA	1KG-ONT	No	NA	NA	NA	NA	NA	NA
chr16:87726186	chr16-87726186-allele856480-313	INS	312	NA	0.0030257186081694403,0.03025936599423631,0.005952380952380952,0.0,0.0	0.000857647	KLHDC4(3.3924000000000003e-35, 1.74)	NA	NA	NA	NA	NA	NA	NA	NA	No	NA	HPRC,HGSVC,1KG-ONT	No	NA	NA	NA	NA	NA	NA
chr16:87726186	chr16-87726186-allele856481-242	INS	241	NA	0.01361573373676248,0.03170028818443804,0.05257936507936508,0.02982107355864811,0.013292433537832311	0.0058085	KLHDC4(3.3924000000000003e-35, 1.74)	NA	NA	NA	NA	NA	NA	NA	NA	No	NA	HPRC,HGSVC,1KG-ONT	No	NA	NA	NA	NA	NA	NA
chr16:87726200	chr16-87726200-allele856486-289	INS	288	NA	0.0113464447806354,0.004322766570605188,0.00992063492063492,0.0019880715705765406,0.0	0.00385821	KLHDC4(3.3924000000000003e-35, 1.74)	NA	NA	NA	NA	NA	NA	NA	NA	No	NA	HPRC,HGSVC,1KG-ONT	No	NA	NA	NA	NA	NA	NA
chr16:87726200	chr16-87726200-allele856490-1	DEL	385	NA	0.01664145234493192,0.0,0.0,0.0,0.0	0.0305719	KLHDC4(3.3924000000000003e-35, 1.74)	NA	NA	NA	NA	NA	NA	NA	NA	No	NA	HPRC,HGSVC,1KG-ONT	Yes	NA	NA	NA	NA	NA	NA
chr16:87726200	chr16-87726200-allele856488-1	DEL	145	NA	0.0007564296520423601,0.0,0.0,0.0,0.0	0.000918741	KLHDC4(3.3924000000000003e-35, 1.74)	NA	NA	NA	NA	NA	NA	NA	NA	No	NA	HPRC	No	NA	NA	NA	NA	NA	NA
chr16:87726200	chr16-87726200-allele856485-265	INS	264	NA	0.02118003025718608,0.06772334293948126,0.025793650793650792,0.04771371769383698,0.023517382413087935	0.00427381	KLHDC4(3.3924000000000003e-35, 1.74)	NA	NA	NA	NA	NA	NA	NA	NA	No	NA	HPRC,HGSVC,1KG-ONT	No	NA	NA	NA	NA	NA	NA
chr16:87726258	chr16-87726258-allele856502-192	INS	191	NA	0.0022692889561270802,0.002881844380403458,0.0,0.0,0.0	0.000980669	KLHDC4(3.3924000000000003e-35, 1.74)	NA	NA	NA	NA	NA	NA	NA	NA	No	NA	HPRC,HGSVC,1KG-ONT	No	NA	NA	NA	NA	NA	NA
chr16:87726258	chr16-87726258-allele856498-216	INS	215	NA	0.00529500756429652,0.001440922190201729,0.008928571428571428,0.006958250497017893,0.0081799591002045	NA	KLHDC4(3.3924000000000003e-35, 1.74)	NA	NA	NA	NA	NA	NA	NA	NA	No	NA	HPRC,HGSVC,1KG-ONT	No	NA	NA	NA	NA	NA	NA
chr16:87726258	chr16-87726258-allele856516-73	INS	72	NA	0.0,0.0,0.0,0.0009940357852882703,0.0	NA	KLHDC4(3.3924000000000003e-35, 1.74)	NA	NA	NA	NA	NA	NA	NA	NA	No	NA	HPRC,HGSVC,1KG-ONT	No	NA	NA	NA	NA	NA	NA
chr16:87726258	chr16-87726258-allele856497-195	INS	194	NA	0.0015128593040847202,0.0,0.00496031746031746,0.0019880715705765406,0.007157464212678937	0.000243074	KLHDC4(3.3924000000000003e-35, 1.74)	NA	NA	NA	NA	NA	NA	NA	NA	No	NA	HPRC,HGSVC,1KG-ONT	No	NA	NA	NA	NA	NA	NA
chr16:87726258	chr16-87726258-allele856504-72	INS	71	NA	0.0022692889561270802,0.0,0.0,0.0,0.0	0.00377908	KLHDC4(3.3924000000000003e-35, 1.74)	NA	NA	NA	NA	NA	NA	NA	NA	No	NA	HPRC,HGSVC,1KG-ONT	No	NA	NA	NA	NA	NA	NA
chr16:87726258	chr16-87726258-allele856503-96	INS	95	NA	0.0,0.0,0.000992063492063492,0.0,0.0	NA	KLHDC4(3.3924000000000003e-35, 1.74)	NA	NA	NA	NA	NA	NA	NA	NA	No	NA	HPRC,HGSVC,1KG-ONT	No	NA	NA	NA	NA	NA	NA
chr16:87726259	chr16-87726259-allele856517-124	INS	123	NA	0.012102874432677761,0.007204610951008645,0.041666666666666664,0.006958250497017893,0.015337423312883436	0.000745038	KLHDC4(3.3924000000000003e-35, 1.74)	NA	NA	NA	NA	NA	NA	NA	NA	No	NA	HPRC,HGSVC,1KG-ONT	No	NA	NA	NA	NA	NA	NA
chr16:87726321	chr16-87726321-allele856521-97	INS	96	NA	0.0113464447806354,0.004322766570605188,0.013888888888888888,0.0019880715705765406,0.018404907975460124	NA	KLHDC4(3.3924000000000003e-35, 1.74)	NA	NA	NA	NA	NA	NA	NA	NA	No	NA	HPRC,HGSVC,1KG-ONT	No	NA	NA	NA	NA	NA	NA
chr16:87726345	chr16-87726345-allele856524-169	INS	168	NA	0.0264750378214826,0.01585014409221902,0.008928571428571428,0.0009940357852882703,0.02556237218813906	0.00557932	KLHDC4(3.3924000000000003e-35, 1.74)	NA	NA	NA	NA	NA	NA	NA	NA	No	NA	HPRC,HGSVC,1KG-ONT	No	NA	NA	NA	NA	NA	NA
chr16:87726345	chr16-87726345-allele856523-73	INS	72	NA	0.0,0.0,0.0,0.0019880715705765406,0.0	NA	KLHDC4(3.3924000000000003e-35, 1.74)	NA	NA	NA	NA	NA	NA	NA	NA	No	NA	HPRC,HGSVC,1KG-ONT	No	NA	NA	NA	NA	NA	NA
chr16:87726369	chr16-87726369-allele856529-145	INS	144	NA	0.009833585476550681,0.056195965417867436,0.04365079365079365,0.0536779324055666,0.0705521472392638	0.0244436	KLHDC4(3.3924000000000003e-35, 1.74)	NA	NA	NA	NA	NA	NA	NA	NA	No	NA	HPRC,HGSVC	No	NA	NA	NA	NA	NA	NA
chr16:87726369	chr16-87726369-allele856533-73	INS	72	NA	0.0007564296520423601,0.001440922190201729,0.0,0.0019880715705765406,0.0	NA	KLHDC4(3.3924000000000003e-35, 1.74)	NA	NA	NA	NA	NA	NA	NA	NA	No	NA	HPRC,HGSVC,1KG-ONT	No	NA	NA	NA	NA	NA	NA
chr16:87726369	chr16-87726369-allele856531-97	INS	96	NA	0.0015128593040847202,0.0,0.0,0.0,0.0	0.00234988	KLHDC4(3.3924000000000003e-35, 1.74)	NA	NA	NA	NA	NA	NA	NA	NA	No	NA	HPRC,HGSVC,1KG-ONT	No	NA	NA	NA	NA	NA	NA
chr16:87726393	chr16-87726393-allele856538-73	INS	72	NA	0.0015128593040847202,0.004322766570605188,0.000992063492063492,0.027833001988071572,0.002044989775051125	0.00361949	KLHDC4(3.3924000000000003e-35, 1.74)	NA	NA	NA	NA	NA	NA	NA	NA	No	NA	HPRC,HGSVC,1KG-ONT	No	NA	NA	NA	NA	NA	NA
chr16:87726393	chr16-87726393-allele856535-121	INS	120	NA	0.019667170953101363,0.008645533141210375,0.012896825396825396,0.009940357852882704,0.014314928425357873	0.00181705	KLHDC4(3.3924000000000003e-35, 1.74)	NA	NA	NA	NA	NA	NA	NA	NA	No	NA	HPRC,HGSVC,1KG-ONT	No	NA	NA	NA	NA	NA	NA
chr16:87726417	chr16-87726417-allele856539-73	INS	72	NA	0.0022692889561270802,0.001440922190201729,0.0,0.0009940357852882703,0.0	0.000980669	KLHDC4(3.3924000000000003e-35, 1.74)	NA	NA	NA	NA	NA	NA	NA	NA	No	NA	HPRC,HGSVC,1KG-ONT	No	NA	NA	NA	NA	NA	NA
chr16:87726489	chr16-87726489-allele856551-73	INS	72	NA	0.0022692889561270802,0.0,0.0,0.0,0.0	0.00377908	KLHDC4(3.3924000000000003e-35, 1.74)	NA	NA	NA	NA	NA	NA	NA	NA	No	NA	HPRC,HGSVC,1KG-ONT	No	NA	NA	NA	NA	NA	NA
chr16:87726504	chr16-87726504-allele856552-104	INS	103	NA	0.0030257186081694403,0.0,0.006944444444444444,0.0,0.0	NA	KLHDC4(3.3924000000000003e-35, 1.74)	NA	NA	NA	NA	NA	NA	NA	NA	No	NA	HPRC,HGSVC,1KG-ONT	No	NA	NA	NA	NA	NA	NA
chr16:87726507	chr16-87726507-allele856553-103	INS	102	NA	0.0,0.0,0.0,0.002982107355864811,0.0010224948875255625	0.000224143	KLHDC4(3.3924000000000003e-35, 1.74)	NA	NA	NA	NA	NA	NA	NA	NA	No	NA	HPRC,HGSVC,1KG-ONT	No	NA	NA	NA	NA	NA	NA
chr16:87726513	chr16-87726513-allele856557-73	INS	72	NA	0.0007564296520423601,0.0,0.007936507936507936,0.0,0.0	NA	KLHDC4(3.3924000000000003e-35, 1.74)	NA	NA	NA	NA	NA	NA	NA	NA	No	NA	HPRC,HGSVC,1KG-ONT	No	NA	NA	NA	NA	NA	NA
chr16:87726523	chr16-87726523-allele856558-97	INS	96	NA	0.0113464447806354,0.010086455331412104,0.016865079365079364,0.032803180914512925,0.0081799591002045	0.000712517	KLHDC4(3.3924000000000003e-35, 1.74)	NA	NA	NA	NA	NA	NA	NA	NA	No	NA	HPRC,HGSVC,1KG-ONT	No	NA	NA	NA	NA	NA	NA
chr16:87726527	chr16-87726527-allele856559-75	INS	74	NA	0.0037821482602118004,0.0,0.0,0.0,0.0	0.00663171	KLHDC4(3.3924000000000003e-35, 1.74)	NA	NA	NA	NA	NA	NA	NA	NA	No	NA	HPRC,HGSVC,1KG-ONT	No	NA	NA	NA	NA	NA	NA
chr16:87726585	chr16-87726585-allele856568-73	INS	72	NA	0.0015128593040847202,0.0,0.0,0.0,0.0	0.00234988	KLHDC4(3.3924000000000003e-35, 1.74)	NA	NA	NA	NA	NA	NA	NA	NA	No	NA	HPRC,HGSVC,1KG-ONT	No	NA	NA	NA	NA	NA	NA
chr16:87726596	chr16-87726596-allele856569-67	INS	66	NA	0.0007564296520423601,0.0,0.001984126984126984,0.0009940357852882703,0.009202453987730062	0.000693256	KLHDC4(3.3924000000000003e-35, 1.74)	NA	NA	NA	NA	NA	NA	NA	NA	No	NA	HPRC,HGSVC,1KG-ONT	No	NA	NA	NA	NA	NA	NA
chr16:87726609	chr16-87726609-allele856573-73	INS	72	NA	0.023449319213313162,0.06051873198847262,0.04563492063492063,0.10139165009940358,0.06032719836400818	0.0177008	KLHDC4(3.3924000000000003e-35, 1.74)	NA	NA	NA	NA	NA	NA	NA	NA	No	NA	HPRC,HGSVC,1KG-ONT	No	NA	NA	NA	NA	NA	NA
chr16:87726609	chr16-87726609-allele856570-1	DEL	72	NA	0.07110438729198185,0.04755043227665706,0.040674603174603176,0.1073558648111332,0.06032719836400818	NA	KLHDC4(3.3924000000000003e-35, 1.74)	NA	NA	NA	NA	NA	NA	NA	NA	No	NA	HGSVC,1KG-ONT	No	NA	NA	NA	NA	NA	NA
chr16:87726638	chr16-87726638-allele856579-146	INS	145	NA	0.00680786686838124,0.002881844380403458,0.000992063492063492,0.004970178926441352,0.011247443762781187	NA	KLHDC4(3.3924000000000003e-35, 1.74)	NA	NA	NA	NA	NA	NA	NA	NA	No	NA	HPRC,HGSVC	No	NA	NA	NA	NA	NA	NA
chr16:87726651	chr16-87726651-allele856580-107	INS	106	NA	0.0015128593040847202,0.0,0.0,0.0,0.0	0.00234988	KLHDC4(3.3924000000000003e-35, 1.74)	NA	NA	NA	NA	NA	NA	NA	NA	No	NA	HPRC,HGSVC,1KG-ONT	No	NA	NA	NA	NA	NA	NA
chr16:87726657	chr16-87726657-allele856584-73	INS	72	NA	0.006051437216338881,0.04178674351585014,0.037698412698412696,0.03876739562624255,0.03885480572597137	0.0178072	KLHDC4(3.3924000000000003e-35, 1.74)	NA	NA	NA	NA	NA	NA	NA	NA	No	NA	HPRC,HGSVC,1KG-ONT	No	NA	NA	NA	NA	NA	NA
chr16:87726657	chr16-87726657-allele856581-153	INS	152	NA	0.0015128593040847202,0.0,0.006944444444444444,0.0009940357852882703,0.0	NA	KLHDC4(3.3924000000000003e-35, 1.74)	NA	NA	NA	NA	NA	NA	NA	NA	No	NA	HPRC,HGSVC	No	NA	NA	NA	NA	NA	NA
chr16:87726657	chr16-87726657-allele856593-73	INS	72	NA	0.0015128593040847202,0.0,0.0,0.0019880715705765406,0.0	7.61513e-05	KLHDC4(3.3924000000000003e-35, 1.74)	NA	NA	NA	NA	NA	NA	NA	NA	No	NA	HPRC,HGSVC,1KG-ONT	No	NA	NA	NA	NA	NA	NA
chr16:87726657	chr16-87726657-allele856587-97	INS	96	NA	0.0015128593040847202,0.0,0.0,0.0,0.0	0.00234988	KLHDC4(3.3924000000000003e-35, 1.74)	NA	NA	NA	NA	NA	NA	NA	NA	No	NA	HPRC,HGSVC,1KG-ONT	No	NA	NA	NA	NA	NA	NA
chr16:87726674	chr16-87726674-allele856594-75	INS	74	NA	0.025718608169440244,0.002881844380403458,0.0,0.0,0.0	0.042729	KLHDC4(3.3924000000000003e-35, 1.74)	NA	NA	NA	NA	NA	NA	NA	NA	No	NA	HPRC,HGSVC,1KG-ONT	No	NA	NA	NA	NA	NA	NA
chr16:87726714	chr16-87726714-allele856597-82	INS	81	NA	0.0015128593040847202,0.004322766570605188,0.0,0.002982107355864811,0.0	NA	KLHDC4(3.3924000000000003e-35, 1.74)	NA	NA	NA	NA	NA	NA	NA	NA	No	NA	HPRC,HGSVC,1KG-ONT	No	NA	NA	NA	NA	NA	NA
chr16:87726721	chr16-87726721-allele856602-67	INS	66	NA	0.0340393343419062,0.011527377521613832,0.022817460317460316,0.019880715705765408,0.03578732106339468	0.00174871	KLHDC4(3.3924000000000003e-35, 1.74)	NA	NA	NA	NA	NA	NA	NA	NA	No	NA	HPRC,HGSVC,1KG-ONT	No	NA	NA	NA	NA	NA	NA
chr16:87731408	chr16-87731408-allele856677-209	INS	208	NA	0.0007564296520423601,0.0,0.0,0.0,0.0	0.000918741	KLHDC4(3.3924000000000003e-35, 1.74)	NA	NA	NA	NA	NA	NA	NA	NA	No	NA	No	Yes	NA	NA	NA	NA	NA	NA
chr16:87731408	chr16-87731408-allele856678-241	INS	240	NA	0.00680786686838124,0.0,0.0,0.0,0.0	0.0123139	KLHDC4(3.3924000000000003e-35, 1.74)	NA	NA	NA	NA	NA	NA	NA	NA	No	NA	No	Yes	NA	NA	NA	NA	NA	NA
chr16:87732856	chr16-87732856-allele856710-1	DEL	88	NA	0.16111951588502268,0.18876080691642652,0.17559523809523808,0.18687872763419483,0.3057259713701431	0.0086776	KLHDC4(3.3924000000000003e-35, 1.74)	NA	NA	NA	NA	NA	NA	NA	NA	No	NA	HPRC,HGSVC,1KG-ONT	No	NA	NA	NA	NA	NA	NA
chr16:87733556	chr16-87733556-allele856722-1	DEL	51	0.877802	0.4114977307110439,0.37752161383285304,0.40575396825396826,0.44930417495029823,0.5010224948875256	0.000866392	KLHDC4(3.3924000000000003e-35, 1.74)	NA	NA	NA	NA	NA	NA	NA	NA	No	NA	HPRC,HGSVC,1KG-ONT	No	ENSG00000103257.9(0.00879249733704317)	NA	NA	NA	NA	NA
chr16:87733642	chr16-87733642-allele856725-1	DEL	102	NA	0.02798789712556732,0.07780979827089338,0.13988095238095238,0.05864811133200795,0.16155419222903886	0.0414052	KLHDC4(3.3924000000000003e-35, 1.74)	NA	NA	NA	NA	NA	NA	NA	NA	No	NA	HPRC,HGSVC	No	NA	NA	NA	NA	NA	NA
chr16:87733693	chr16-87733693-allele856728-1	DEL	51	NA	0.23524962178517397,0.03170028818443804,0.000992063492063492,0.009940357852882704,0.002044989775051125	0.318623	KLHDC4(3.3924000000000003e-35, 1.74)	NA	NA	NA	NA	NA	NA	NA	NA	No	NA	HPRC,HGSVC,1KG-ONT	No	NA	NA	NA	NA	NA	NA
chr16:87733693	chr16-87733693-allele856729-1	DEL	54	NA	0.0030257186081694403,0.0,0.0,0.0,0.0	0.00520636	KLHDC4(3.3924000000000003e-35, 1.74)	NA	NA	NA	NA	NA	NA	NA	NA	No	NA	HPRC,HGSVC,1KG-ONT	No	NA	NA	NA	NA	NA	NA
chr16:87738668	chr16-87738668-allele856838-380	INS	379	NA	0.0007564296520423601,0.002881844380403458,0.0,0.0009940357852882703,0.0	NA	KLHDC4(3.3924000000000003e-35, 1.74)	NA	NA	NA	NA	NA	NA	NA	NA	No	NA	HPRC,HGSVC	No	NA	NA	NA	NA	NA	NA
chr16:87738668	chr16-87738668-allele856836-384	INS	383	NA	0.009077155824508321,0.0,0.0,0.0,0.0	0.0165556	KLHDC4(3.3924000000000003e-35, 1.74)	NA	NA	NA	NA	NA	NA	NA	NA	No	NA	HPRC,HGSVC	No	NA	NA	NA	NA	NA	NA
chr16:87738668	chr16-87738668-allele856835-384	INS	383	NA	0.019667170953101363,0.002881844380403458,0.0,0.0,0.0	0.0317589	KLHDC4(3.3924000000000003e-35, 1.74)	NA	NA	NA	NA	NA	NA	NA	NA	No	NA	HPRC,HGSVC	No	NA	NA	NA	NA	NA	NA
chr16:87738753	chr16-87738753-allele856844-1016	INS	1015	NA	0.00529500756429652,0.0,0.0,0.003976143141153081,0.0	0.00352335	KLHDC4(3.3924000000000003e-35, 1.74)	NA	NA	NA	NA	NA	NA	NA	NA	No	NA	HPRC,HGSVC,1KG-ONT	No	NA	NA	NA	NA	NA	NA
chr16:87738753	chr16-87738753-allele856846-943	INS	942	NA	0.0,0.001440922190201729,0.012896825396825396,0.0,0.0	0.00199905	KLHDC4(3.3924000000000003e-35, 1.74)	NA	NA	NA	NA	NA	NA	NA	NA	No	NA	HPRC,HGSVC,1KG-ONT	No	NA	NA	NA	NA	NA	NA
chr16:87738864	chr16-87738864-allele856852-836	INS	835	NA	0.0015128593040847202,0.0,0.0,0.0,0.0	0.00234988	KLHDC4(3.3924000000000003e-35, 1.74)	NA	NA	NA	NA	NA	NA	NA	NA	No	NA	HPRC,HGSVC,1KG-ONT	No	NA	NA	NA	NA	NA	NA
chr16:87738867	chr16-87738867-allele856854-855	INS	854	NA	0.0022692889561270802,0.0,0.0,0.0,0.006134969325153374	NA	KLHDC4(3.3924000000000003e-35, 1.74)	NA	NA	NA	NA	NA	NA	NA	NA	No	NA	HPRC,HGSVC,1KG-ONT	No	NA	NA	NA	NA	NA	NA
chr16:87738913	chr16-87738913-allele856858-692	INS	691	NA	0.0015128593040847202,0.0,0.0,0.0,0.0	0.00234988	KLHDC4(3.3924000000000003e-35, 1.74)	NA	NA	NA	NA	NA	NA	NA	NA	No	NA	HPRC,HGSVC,1KG-ONT	No	NA	NA	NA	NA	NA	NA
chr16:87738913	chr16-87738913-allele856860-855	INS	854	NA	0.0007564296520423601,0.0,0.000992063492063492,0.0019880715705765406,0.0081799591002045	0.000353522	KLHDC4(3.3924000000000003e-35, 1.74)	NA	NA	NA	NA	NA	NA	NA	NA	No	NA	HPRC,HGSVC,1KG-ONT	No	NA	NA	NA	NA	NA	NA
chr16:87738913	chr16-87738913-allele856861-694	INS	693	NA	0.0007564296520423601,0.0,0.0,0.0,0.0	0.000918741	KLHDC4(3.3924000000000003e-35, 1.74)	NA	NA	NA	NA	NA	NA	NA	NA	No	NA	HPRC,HGSVC,1KG-ONT	No	NA	NA	NA	NA	NA	NA
chr16:87738913	chr16-87738913-allele856857-855	INS	854	NA	0.2087745839636914,0.19164265129682997,0.19642857142857142,0.17892644135188868,0.31901840490797545	6.94317e-05	KLHDC4(3.3924000000000003e-35, 1.74)	NA	NA	NA	NA	NA	NA	NA	NA	No	NA	HPRC,HGSVC,1KG-ONT	No	NA	NA	NA	NA	NA	NA
chr16:87738936	chr16-87738936-allele856866-486	INS	485	NA	0.0,0.0,0.00496031746031746,0.0,0.0	0.000408842	KLHDC4(3.3924000000000003e-35, 1.74)	NA	NA	NA	NA	NA	NA	NA	NA	No	NA	HPRC,HGSVC,1KG-ONT	No	NA	NA	NA	NA	NA	NA
chr16:87738936	chr16-87738936-allele856872-901	INS	900	NA	0.007564296520423601,0.0,0.0,0.0,0.0	0.0137297	KLHDC4(3.3924000000000003e-35, 1.74)	NA	NA	NA	NA	NA	NA	NA	NA	No	NA	HPRC,HGSVC,1KG-ONT	No	NA	NA	NA	NA	NA	NA
chr16:87738936	chr16-87738936-allele856878-694	INS	693	NA	0.0022692889561270802,0.0,0.0,0.0,0.0	0.00377908	KLHDC4(3.3924000000000003e-35, 1.74)	NA	NA	NA	NA	NA	NA	NA	NA	No	NA	HPRC,HGSVC,1KG-ONT	No	NA	NA	NA	NA	NA	NA
chr16:87738936	chr16-87738936-allele856873-878	INS	877	NA	0.0037821482602118004,0.0,0.0,0.0,0.0	0.00663171	KLHDC4(3.3924000000000003e-35, 1.74)	NA	NA	NA	NA	NA	NA	NA	NA	No	NA	HPRC,HGSVC,1KG-ONT	No	NA	NA	NA	NA	NA	NA
chr16:87738936	chr16-87738936-allele856867-786	INS	785	NA	0.03328290468986384,0.010086455331412104,0.0,0.0,0.0	0.0469299	KLHDC4(3.3924000000000003e-35, 1.74)	NA	NA	NA	NA	NA	NA	NA	NA	No	NA	HPRC,HGSVC,1KG-ONT	No	NA	NA	NA	NA	NA	NA
chr16:87738956	chr16-87738956-allele856882-307	INS	306	NA	0.0007564296520423601,0.0,0.0,0.0,0.0	0.000918741	KLHDC4(3.3924000000000003e-35, 1.74)	NA	NA	NA	NA	NA	NA	NA	NA	No	NA	HPRC,HGSVC	No	NA	NA	NA	NA	NA	NA
chr16:87738956	chr16-87738956-allele856885-108	INS	107	NA	0.0,0.0,0.0,0.0019880715705765406,0.0	NA	KLHDC4(3.3924000000000003e-35, 1.74)	NA	NA	NA	NA	NA	NA	NA	NA	No	NA	HPRC,HGSVC,1KG-ONT	No	NA	NA	NA	NA	NA	NA
chr16:87738956	chr16-87738956-allele856880-1006	INS	1005	NA	0.0,0.004322766570605188,0.0,0.0,0.0	3.94758e-05	KLHDC4(3.3924000000000003e-35, 1.74)	NA	NA	NA	NA	NA	NA	NA	NA	No	NA	HPRC,HGSVC,1KG-ONT	No	NA	NA	NA	NA	NA	NA
chr16:87738957	chr16-87738957-allele856886-305	INS	304	NA	0.0,0.0,0.000992063492063492,0.0,0.0010224948875255625	NA	KLHDC4(3.3924000000000003e-35, 1.74)	NA	NA	NA	NA	NA	NA	NA	NA	No	NA	HPRC,HGSVC	No	NA	NA	NA	NA	NA	NA
chr16:87739002	chr16-87739002-allele856893-924	INS	923	NA	0.018910741301059002,0.10518731988472622,0.1626984126984127,0.13320079522862824,0.10736196319018405	0.0643257	KLHDC4(3.3924000000000003e-35, 1.74)	NA	NA	NA	NA	NA	NA	NA	NA	No	NA	HPRC,HGSVC,1KG-ONT	No	NA	NA	NA	NA	NA	NA
chr16:87739002	chr16-87739002-allele856891-89	INS	88	NA	0.0015128593040847202,0.0,0.0,0.0,0.0	0.00234988	KLHDC4(3.3924000000000003e-35, 1.74)	NA	NA	NA	NA	NA	NA	NA	NA	No	NA	HPRC,HGSVC,1KG-ONT	No	NA	NA	NA	NA	NA	NA
chr16:87739002	chr16-87739002-allele856894-1031	INS	1030	NA	0.0,0.0,0.0,0.0009940357852882703,0.009202453987730062	0.00133282	KLHDC4(3.3924000000000003e-35, 1.74)	NA	NA	NA	NA	NA	NA	NA	NA	No	NA	HPRC,HGSVC,1KG-ONT	No	NA	NA	NA	NA	NA	NA
chr16:87739002	chr16-87739002-allele856895-901	INS	900	NA	0.0,0.001440922190201729,0.0,0.0009940357852882703,0.0010224948875255625	3.94758e-05	KLHDC4(3.3924000000000003e-35, 1.74)	NA	NA	NA	NA	NA	NA	NA	NA	No	NA	HPRC,HGSVC,1KG-ONT	No	NA	NA	NA	NA	NA	NA
chr16:87739002	chr16-87739002-allele856896-924	INS	923	NA	0.0,0.001440922190201729,0.0,0.0009940357852882703,0.0	NA	KLHDC4(3.3924000000000003e-35, 1.74)	NA	NA	NA	NA	NA	NA	NA	NA	No	NA	HPRC,HGSVC,1KG-ONT	No	NA	NA	NA	NA	NA	NA
chr16:87739025	chr16-87739025-allele856900-916	INS	915	NA	0.0,0.012968299711815562,0.0,0.02485089463220676,0.002044989775051125	0.00612188	KLHDC4(3.3924000000000003e-35, 1.74)	NA	NA	NA	NA	NA	NA	NA	NA	No	NA	HPRC,HGSVC,1KG-ONT	No	NA	NA	NA	NA	NA	NA
chr16:87739042	chr16-87739042-allele856904-901	INS	900	NA	0.00832072617246596,0.001440922190201729,0.0,0.0,0.0	0.0129393	KLHDC4(3.3924000000000003e-35, 1.74)	NA	NA	NA	NA	NA	NA	NA	NA	No	NA	HPRC,HGSVC,1KG-ONT	No	NA	NA	NA	NA	NA	NA
chr16:87739048	chr16-87739048-allele856909-384	INS	383	NA	0.007564296520423601,0.0,0.0,0.0,0.0	0.0137297	KLHDC4(3.3924000000000003e-35, 1.74)	NA	NA	NA	NA	NA	NA	NA	NA	No	NA	HPRC,HGSVC	No	NA	NA	NA	NA	NA	NA
chr16:87739048	chr16-87739048-allele856910-740	INS	739	NA	0.0007564296520423601,0.0,0.0,0.0,0.0	0.000918741	KLHDC4(3.3924000000000003e-35, 1.74)	NA	NA	NA	NA	NA	NA	NA	NA	No	NA	HPRC,HGSVC,1KG-ONT	No	NA	NA	NA	NA	NA	NA
chr16:87739048	chr16-87739048-allele856908-1236	INS	1235	NA	0.00529500756429652,0.04610951008645533,0.03869047619047619,0.10039761431411531,0.046012269938650305	0.0323939	KLHDC4(3.3924000000000003e-35, 1.74)	NA	NA	NA	NA	NA	NA	NA	NA	No	NA	HPRC,HGSVC,1KG-ONT	No	NA	NA	NA	NA	NA	NA
chr16:87739048	chr16-87739048-allele856912-1236	INS	1235	NA	0.0007564296520423601,0.001440922190201729,0.003968253968253968,0.012922465208747515,0.016359918200409	0.00464309	KLHDC4(3.3924000000000003e-35, 1.74)	NA	NA	NA	NA	NA	NA	NA	NA	No	NA	HPRC,HGSVC,1KG-ONT	No	NA	NA	NA	NA	NA	NA
chr16:87739048	chr16-87739048-allele856907-740	INS	739	NA	0.02193645990922844,0.002881844380403458,0.0,0.0,0.0	0.0358918	KLHDC4(3.3924000000000003e-35, 1.74)	NA	NA	NA	NA	NA	NA	NA	NA	No	NA	HPRC,HGSVC,1KG-ONT	No	NA	NA	NA	NA	NA	NA
chr16:87739065	chr16-87739065-allele856916-1935	INS	1934	NA	0.0015128593040847202,0.04178674351585014,0.037698412698412696,0.009940357852882704,0.017382413087934562	0.0145944	KLHDC4(3.3924000000000003e-35, 1.74)	NA	NA	NA	NA	NA	NA	NA	NA	No	NA	HPRC,HGSVC	No	NA	NA	NA	NA	NA	NA
chr16:87739065	chr16-87739065-allele856927-928	INS	927	NA	0.0022692889561270802,0.0,0.00992063492063492,0.0,0.0	NA	KLHDC4(3.3924000000000003e-35, 1.74)	NA	NA	NA	NA	NA	NA	NA	NA	No	NA	HPRC,HGSVC,1KG-ONT	No	NA	NA	NA	NA	NA	NA
chr16:87739065	chr16-87739065-allele856937-1146	INS	1145	NA	0.0007564296520423601,0.0,0.008928571428571428,0.0,0.0	0.000199544	KLHDC4(3.3924000000000003e-35, 1.74)	NA	NA	NA	NA	NA	NA	NA	NA	No	NA	HPRC,HGSVC,1KG-ONT	No	NA	NA	NA	NA	NA	NA
chr16:87739065	chr16-87739065-allele856914-1146	INS	1145	NA	0.06429652042360061,0.14697406340057637,0.12400793650793651,0.2982107355864811,0.18711656441717792	0.0588883	KLHDC4(3.3924000000000003e-35, 1.74)	NA	NA	NA	NA	NA	NA	NA	NA	No	NA	HPRC,HGSVC,1KG-ONT	No	NA	NA	NA	NA	NA	NA
chr16:87739065	chr16-87739065-allele856920-905	INS	904	NA	0.019667170953101363,0.002881844380403458,0.001984126984126984,0.0,0.007157464212678937	0.0182354	KLHDC4(3.3924000000000003e-35, 1.74)	NA	NA	NA	NA	NA	NA	NA	NA	No	NA	HPRC,HGSVC,1KG-ONT	No	NA	NA	NA	NA	NA	NA
chr16:87739065	chr16-87739065-allele856940-250	INS	249	NA	0.0,0.001440922190201729,0.0,0.0,0.0	NA	KLHDC4(3.3924000000000003e-35, 1.74)	NA	NA	NA	NA	NA	NA	NA	NA	No	NA	HPRC,HGSVC	No	NA	NA	NA	NA	NA	NA
chr16:87739065	chr16-87739065-allele856921-928	INS	927	NA	0.01361573373676248,0.002881844380403458,0.0,0.0009940357852882703,0.0	0.018895	KLHDC4(3.3924000000000003e-35, 1.74)	NA	NA	NA	NA	NA	NA	NA	NA	No	NA	HPRC,HGSVC,1KG-ONT	No	NA	NA	NA	NA	NA	NA
chr16:87739065	chr16-87739065-allele856923-905	INS	904	NA	0.006051437216338881,0.001440922190201729,0.0,0.0,0.0	0.00864004	KLHDC4(3.3924000000000003e-35, 1.74)	NA	NA	NA	NA	NA	NA	NA	NA	No	NA	HPRC,HGSVC,1KG-ONT	No	NA	NA	NA	NA	NA	NA
chr16:87739065	chr16-87739065-allele856924-1123	INS	1122	NA	0.0007564296520423601,0.01729106628242075,0.0,0.015904572564612324,0.0	0.00350946	KLHDC4(3.3924000000000003e-35, 1.74)	NA	NA	NA	NA	NA	NA	NA	NA	No	NA	HPRC,HGSVC,1KG-ONT	No	NA	NA	NA	NA	NA	NA
chr16:87739065	chr16-87739065-allele856919-928	INS	927	NA	0.036308623298033284,0.0,0.0,0.0009940357852882703,0.013292433537832311	0.0416028	KLHDC4(3.3924000000000003e-35, 1.74)	NA	NA	NA	NA	NA	NA	NA	NA	No	NA	HPRC,HGSVC,1KG-ONT	No	NA	NA	NA	NA	NA	NA
chr16:87739065	chr16-87739065-allele856936-928	INS	927	NA	0.0007564296520423601,0.0,0.0,0.0,0.0	0.000918741	KLHDC4(3.3924000000000003e-35, 1.74)	NA	NA	NA	NA	NA	NA	NA	NA	No	NA	HPRC,HGSVC,1KG-ONT	No	NA	NA	NA	NA	NA	NA
chr16:87739065	chr16-87739065-allele856934-928	INS	927	NA	0.0007564296520423601,0.0,0.0,0.0,0.0	0.000918741	KLHDC4(3.3924000000000003e-35, 1.74)	NA	NA	NA	NA	NA	NA	NA	NA	No	NA	HPRC,HGSVC,1KG-ONT	No	NA	NA	NA	NA	NA	NA
chr16:87739065	chr16-87739065-allele856922-928	INS	927	NA	0.00832072617246596,0.001440922190201729,0.0,0.0,0.0	0.0129393	KLHDC4(3.3924000000000003e-35, 1.74)	NA	NA	NA	NA	NA	NA	NA	NA	No	NA	HPRC,HGSVC,1KG-ONT	No	NA	NA	NA	NA	NA	NA
chr16:87739065	chr16-87739065-allele856928-499	INS	498	NA	0.0015128593040847202,0.0,0.0,0.0,0.0	0.00234988	KLHDC4(3.3924000000000003e-35, 1.74)	NA	NA	NA	NA	NA	NA	NA	NA	No	NA	HPRC,HGSVC,1KG-ONT	No	NA	NA	NA	NA	NA	NA
chr16:87739065	chr16-87739065-allele856917-1805	INS	1804	NA	0.0,0.007204610951008645,0.000992063492063492,0.0009940357852882703,0.0	0.000778337	KLHDC4(3.3924000000000003e-35, 1.74)	NA	NA	NA	NA	NA	NA	NA	NA	No	NA	HPRC,HGSVC	No	NA	NA	NA	NA	NA	NA
chr16:87739065	chr16-87739065-allele856915-928	INS	927	0.746959	0.19364599092284418,0.20461095100864554,0.25396825396825395,0.2504970178926441,0.24335378323108384	0.00578974	KLHDC4(3.3924000000000003e-35, 1.74)	NA	NA	NA	NA	NA	NA	NA	NA	No	NA	HPRC,HGSVC,1KG-ONT	No	ENSG00000104731.14(0.0015991351157079014)	NA	NA	NA	NA	NA
chr16:87739065	chr16-87739065-allele856930-173	INS	172	NA	0.0007564296520423601,0.001440922190201729,0.000992063492063492,0.0,0.0	NA	KLHDC4(3.3924000000000003e-35, 1.74)	NA	NA	NA	NA	NA	NA	NA	NA	No	NA	HPRC	No	NA	NA	NA	NA	NA	NA
chr16:87739065	chr16-87739065-allele856926-928	INS	927	NA	0.0007564296520423601,0.001440922190201729,0.0,0.0019880715705765406,0.0	NA	KLHDC4(3.3924000000000003e-35, 1.74)	NA	NA	NA	NA	NA	NA	NA	NA	No	NA	HPRC,HGSVC,1KG-ONT	No	NA	NA	NA	NA	NA	NA
chr16:87739088	chr16-87739088-allele856953-901	INS	900	NA	0.00680786686838124,0.0,0.0,0.0,0.0	0.0123139	KLHDC4(3.3924000000000003e-35, 1.74)	NA	NA	NA	NA	NA	NA	NA	NA	No	NA	HPRC,HGSVC,1KG-ONT	No	NA	NA	NA	NA	NA	NA
chr16:87739088	chr16-87739088-allele856974-924	INS	923	NA	0.0007564296520423601,0.0,0.0,0.0,0.0	0.000918741	KLHDC4(3.3924000000000003e-35, 1.74)	NA	NA	NA	NA	NA	NA	NA	NA	No	NA	HPRC,HGSVC,1KG-ONT	No	NA	NA	NA	NA	NA	NA
chr16:87739088	chr16-87739088-allele856963-924	INS	923	NA	0.0015128593040847202,0.0,0.0,0.0,0.0	0.00234988	KLHDC4(3.3924000000000003e-35, 1.74)	NA	NA	NA	NA	NA	NA	NA	NA	No	NA	HPRC,HGSVC,1KG-ONT	No	NA	NA	NA	NA	NA	NA
chr16:87739088	chr16-87739088-allele856964-928	INS	927	NA	0.0015128593040847202,0.0,0.0,0.0,0.0	0.00234988	KLHDC4(3.3924000000000003e-35, 1.74)	NA	NA	NA	NA	NA	NA	NA	NA	No	NA	HPRC,HGSVC,1KG-ONT	No	NA	NA	NA	NA	NA	NA
chr16:87739088	chr16-87739088-allele856969-1081	INS	1080	NA	0.0007564296520423601,0.0,0.0,0.0,0.0	0.000918741	KLHDC4(3.3924000000000003e-35, 1.74)	NA	NA	NA	NA	NA	NA	NA	NA	No	NA	HPRC,HGSVC,1KG-ONT	No	NA	NA	NA	NA	NA	NA
chr16:87739088	chr16-87739088-allele856952-901	INS	900	NA	0.01664145234493192,0.0,0.0,0.0,0.0	0.0305719	KLHDC4(3.3924000000000003e-35, 1.74)	NA	NA	NA	NA	NA	NA	NA	NA	No	NA	HPRC,HGSVC,1KG-ONT	No	NA	NA	NA	NA	NA	NA
chr16:87739088	chr16-87739088-allele856948-902	INS	901	NA	0.1588502269288956,0.020172910662824207,0.060515873015873016,0.020874751491053677,0.046012269938650305	0.103976	KLHDC4(3.3924000000000003e-35, 1.74)	NA	NA	NA	NA	NA	NA	NA	NA	No	NA	HPRC,HGSVC,1KG-ONT	No	NA	NA	NA	NA	NA	NA
chr16:87739088	chr16-87739088-allele856945-1445	INS	1444	NA	0.0,0.0,0.00992063492063492,0.0,0.0	0.00122989	KLHDC4(3.3924000000000003e-35, 1.74)	NA	NA	NA	NA	NA	NA	NA	NA	No	NA	HPRC,HGSVC	No	NA	NA	NA	NA	NA	NA
chr16:87739088	chr16-87739088-allele856947-89	INS	88	NA	0.0,0.06051873198847262,0.0,0.0,0.0	0.00721629	KLHDC4(3.3924000000000003e-35, 1.74)	NA	NA	NA	NA	NA	NA	NA	NA	No	NA	HPRC,HGSVC,1KG-ONT	No	NA	NA	NA	NA	NA	NA
chr16:87739088	chr16-87739088-allele856957-901	INS	900	NA	0.00529500756429652,0.001440922190201729,0.0,0.0,0.0	0.00736694	KLHDC4(3.3924000000000003e-35, 1.74)	NA	NA	NA	NA	NA	NA	NA	NA	No	NA	HPRC,HGSVC,1KG-ONT	No	NA	NA	NA	NA	NA	NA
chr16:87739088	chr16-87739088-allele856962-227	INS	226	NA	0.0,0.004322766570605188,0.000992063492063492,0.0,0.007157464212678937	0.00151771	KLHDC4(3.3924000000000003e-35, 1.74)	NA	NA	NA	NA	NA	NA	NA	NA	No	NA	HPRC,HGSVC	No	NA	NA	NA	NA	NA	NA
chr16:87739088	chr16-87739088-allele856956-878	INS	877	NA	0.0,0.0,0.0,0.0009940357852882703,0.0	NA	KLHDC4(3.3924000000000003e-35, 1.74)	NA	NA	NA	NA	NA	NA	NA	NA	No	NA	HPRC,HGSVC,1KG-ONT	No	NA	NA	NA	NA	NA	NA
chr16:87739088	chr16-87739088-allele856965-878	INS	877	NA	0.0007564296520423601,0.0,0.0,0.0,0.0	0.000918741	KLHDC4(3.3924000000000003e-35, 1.74)	NA	NA	NA	NA	NA	NA	NA	NA	No	NA	HPRC,HGSVC,1KG-ONT	No	NA	NA	NA	NA	NA	NA
chr16:87739088	chr16-87739088-allele856951-901	INS	900	NA	0.006051437216338881,0.0,0.00496031746031746,0.0,0.0	0.00373626	KLHDC4(3.3924000000000003e-35, 1.74)	NA	NA	NA	NA	NA	NA	NA	NA	No	NA	HPRC,HGSVC,1KG-ONT	No	NA	NA	NA	NA	NA	NA
chr16:87739088	chr16-87739088-allele856955-901	INS	900	NA	0.0045385779122541605,0.0,0.0,0.0,0.005112474437627812	0.00179551	KLHDC4(3.3924000000000003e-35, 1.74)	NA	NA	NA	NA	NA	NA	NA	NA	No	NA	HPRC,HGSVC,1KG-ONT	No	NA	NA	NA	NA	NA	NA
chr16:87739088	chr16-87739088-allele856954-901	INS	900	NA	0.00680786686838124,0.0,0.0,0.0,0.0	0.0123139	KLHDC4(3.3924000000000003e-35, 1.74)	NA	NA	NA	NA	NA	NA	NA	NA	No	NA	HPRC,HGSVC,1KG-ONT	No	NA	NA	NA	NA	NA	NA
chr16:87739088	chr16-87739088-allele856949-1085	INS	1084	NA	0.0022692889561270802,0.0,0.0,0.0,0.0	0.00377908	KLHDC4(3.3924000000000003e-35, 1.74)	NA	NA	NA	NA	NA	NA	NA	NA	No	NA	HPRC,HGSVC,1KG-ONT	No	NA	NA	NA	NA	NA	NA
chr16:87739088	chr16-87739088-allele856970-901	INS	900	NA	0.0015128593040847202,0.0,0.0,0.0,0.0	0.00234988	KLHDC4(3.3924000000000003e-35, 1.74)	NA	NA	NA	NA	NA	NA	NA	NA	No	NA	HPRC,HGSVC,1KG-ONT	No	NA	NA	NA	NA	NA	NA
chr16:87739088	chr16-87739088-allele856973-901	INS	900	NA	0.0007564296520423601,0.0,0.0,0.0,0.0	0.000918741	KLHDC4(3.3924000000000003e-35, 1.74)	NA	NA	NA	NA	NA	NA	NA	NA	No	NA	HPRC,HGSVC,1KG-ONT	No	NA	NA	NA	NA	NA	NA
chr16:87739088	chr16-87739088-allele856958-878	INS	877	NA	0.0030257186081694403,0.0,0.0,0.0,0.0010224948875255625	0.00328379	KLHDC4(3.3924000000000003e-35, 1.74)	NA	NA	NA	NA	NA	NA	NA	NA	No	NA	HPRC,HGSVC,1KG-ONT	No	NA	NA	NA	NA	NA	NA
chr16:87739088	chr16-87739088-allele856967-901	INS	900	NA	0.0015128593040847202,0.0,0.0,0.0,0.0	0.00234988	KLHDC4(3.3924000000000003e-35, 1.74)	NA	NA	NA	NA	NA	NA	NA	NA	No	NA	HPRC,HGSVC,1KG-ONT	No	NA	NA	NA	NA	NA	NA
chr16:87739089	chr16-87739089-allele856975-88	INS	87	NA	0.0,0.005763688760806916,0.0,0.0,0.0	0.000224143	KLHDC4(3.3924000000000003e-35, 1.74)	NA	NA	NA	NA	NA	NA	NA	NA	No	NA	HPRC,HGSVC,1KG-ONT	No	NA	NA	NA	NA	NA	NA
chr16:87739111	chr16-87739111-allele856979-181	INS	180	NA	0.0037821482602118004,0.001440922190201729,0.0,0.0,0.0	0.00462462	KLHDC4(3.3924000000000003e-35, 1.74)	NA	NA	NA	NA	NA	NA	NA	NA	No	NA	HPRC	No	NA	NA	NA	NA	NA	NA
chr16:87739111	chr16-87739111-allele856981-112	INS	111	NA	0.0037821482602118004,0.0,0.0,0.0,0.0	0.00663171	KLHDC4(3.3924000000000003e-35, 1.74)	NA	NA	NA	NA	NA	NA	NA	NA	No	NA	HPRC,HGSVC,1KG-ONT	No	NA	NA	NA	NA	NA	NA
chr16:87739111	chr16-87739111-allele856984-315	INS	314	NA	0.0015128593040847202,0.001440922190201729,0.0,0.0,0.0	0.00077342	KLHDC4(3.3924000000000003e-35, 1.74)	NA	NA	NA	NA	NA	NA	NA	NA	No	NA	HPRC,HGSVC	No	NA	NA	NA	NA	NA	NA
chr16:87739111	chr16-87739111-allele856983-476	INS	475	NA	0.0015128593040847202,0.03314121037463977,0.001984126984126984,0.006958250497017893,0.005112474437627812	0.00405058	KLHDC4(3.3924000000000003e-35, 1.74)	NA	NA	NA	NA	NA	NA	NA	NA	No	NA	HPRC,HGSVC,1KG-ONT	No	NA	NA	NA	NA	NA	NA
chr16:87739130	chr16-87739130-allele856987-476	INS	475	NA	0.0007564296520423601,0.0,0.0,0.0,0.0	0.000918741	KLHDC4(3.3924000000000003e-35, 1.74)	NA	NA	NA	NA	NA	NA	NA	NA	No	NA	HPRC,HGSVC,1KG-ONT	No	NA	NA	NA	NA	NA	NA
chr16:87739182	chr16-87739182-allele856993-185	INS	184	NA	0.0,0.03170028818443804,0.0,0.0,0.003067484662576687	0.00390358	KLHDC4(3.3924000000000003e-35, 1.74)	NA	NA	NA	NA	NA	NA	NA	NA	No	NA	HPRC	No	NA	NA	NA	NA	NA	NA
chr16:87739381	chr16-87739381-allele857015-1	DEL	88	NA	0.0007564296520423601,0.01729106628242075,0.044642857142857144,0.003976143141153081,0.019427402862985686	0.0130117	KLHDC4(3.3924000000000003e-35, 1.74)	NA	NA	NA	NA	NA	NA	NA	NA	No	NA	HPRC	No	NA	NA	NA	NA	NA	NA
chr16:87739446	chr16-87739446-allele857021-74	INS	73	NA	0.00529500756429652,0.001440922190201729,0.0,0.0,0.0	0.00736694	KLHDC4(3.3924000000000003e-35, 1.74)	NA	NA	NA	NA	NA	NA	NA	NA	No	NA	HPRC,HGSVC,1KG-ONT	No	NA	NA	NA	NA	NA	NA
chr16:87753534	chr16-87753534-allele857279-1	DEL	136	NA	0.0113464447806354,0.001440922190201729,0.0,0.0,0.0	0.0185365	KLHDC4(3.3924000000000003e-35, 1.74)	NA	NA	NA	NA	NA	NA	NA	NA	No	NA	HPRC	Yes	NA	NA	NA	NA	NA	NA
chr16:87794580	chr16-87794580-allele857867-1	DEL	3346	NA	0.0007564296520423601,0.0,0.0,0.0,0.0	0.000918741	NA	NA	NA	NA	NA	NA	NA	NA	NA	No	NA	HPRC,HGSVC,1KG-ONT	Yes	NA	NA	NA	NA	NA	NA
chr16:87794755	chr16-87794755-allele857870-1	DEL	3102	NA	0.22087745839636913,0.05187319884726225,0.044642857142857144,0.012922465208747515,0.08486707566462168	0.158489	NA	NA	NA	NA	NA	NA	NA	NA	NA	No	NA	HPRC,HGSVC,1KG-ONT	Yes	NA	NA	NA	NA	NA	NA
chr16:87798526	chr16-87798526-allele857928-69	INS	68	NA	0.0007564296520423601,0.0,0.0,0.0,0.0	0.000918741	NA	NA	NA	NA	NA	NA	NA	NA	NA	No	NA	HPRC,HGSVC,1KG-ONT	Yes	NA	NA	NA	NA	NA	NA
chr16:87798526	chr16-87798526-allele857931-68	INS	67	NA	0.024205748865355523,0.0,0.0,0.0,0.0	0.0443714	NA	NA	NA	NA	NA	NA	NA	NA	NA	No	NA	HPRC,HGSVC,1KG-ONT	Yes	NA	NA	NA	NA	NA	NA
chr16:87798572	chr16-87798572-allele857944-60	INS	59	NA	0.007564296520423601,0.001440922190201729,0.000992063492063492,0.0019880715705765406,0.0	0.00698807	NA	NA	NA	NA	NA	NA	NA	NA	NA	No	NA	HPRC,HGSVC,1KG-ONT	Yes	NA	NA	NA	NA	NA	NA
chr16:87798592	chr16-87798592-allele857950-73	INS	72	NA	0.00680786686838124,0.005763688760806916,0.01488095238095238,0.011928429423459244,0.014314928425357873	0.000704501	NA	NA	NA	NA	NA	NA	NA	NA	NA	No	NA	HPRC,HGSVC,1KG-ONT	Yes	NA	NA	NA	NA	NA	NA
chr16:87798592	chr16-87798592-allele857951-75	INS	74	NA	0.028744326777609682,0.021613832853025938,0.015873015873015872,0.018886679920477135,0.05623721881390593	NA	NA	NA	NA	NA	NA	NA	NA	NA	NA	No	NA	HPRC,HGSVC,1KG-ONT	Yes	NA	NA	NA	NA	NA	NA
chr16:87798592	chr16-87798592-allele857949-58	INS	57	NA	0.0045385779122541605,0.0,0.0,0.0019880715705765406,0.013292433537832311	NA	NA	NA	NA	NA	NA	NA	NA	NA	NA	No	NA	HPRC,HGSVC,1KG-ONT	Yes	NA	NA	NA	NA	NA	NA
chr16:87798596	chr16-87798596-allele857954-77	INS	76	NA	0.0022692889561270802,0.005763688760806916,0.0,0.015904572564612324,0.016359918200409	0.00309548	NA	NA	NA	NA	NA	NA	NA	NA	NA	No	NA	HPRC,HGSVC,1KG-ONT	Yes	NA	NA	NA	NA	NA	NA
chr16:87798599	chr16-87798599-allele857955-108	INS	107	NA	0.0022692889561270802,0.001440922190201729,0.007936507936507936,0.0009940357852882703,0.00408997955010225	NA	NA	NA	NA	NA	NA	NA	NA	NA	NA	No	NA	HPRC,HGSVC,1KG-ONT	Yes	NA	NA	NA	NA	NA	NA
chr16:87798605	chr16-87798605-allele857956-117	INS	116	NA	0.0022692889561270802,0.0,0.0,0.0,0.0	0.00377908	NA	NA	NA	NA	NA	NA	NA	NA	NA	No	NA	HPRC,HGSVC,1KG-ONT	Yes	NA	NA	NA	NA	NA	NA
chr16:87798609	chr16-87798609-allele857960-61	INS	60	NA	0.0340393343419062,0.004322766570605188,0.000992063492063492,0.0,0.0	0.0536614	NA	NA	NA	NA	NA	NA	NA	NA	NA	No	NA	HPRC,HGSVC,1KG-ONT	Yes	NA	NA	NA	NA	NA	NA
chr16:87798663	chr16-87798663-allele857984-74	INS	73	NA	0.0007564296520423601,0.0,0.0,0.0,0.0	0.000918741	NA	NA	NA	NA	NA	NA	NA	NA	NA	No	NA	HPRC,HGSVC,1KG-ONT	No	NA	NA	NA	NA	NA	NA
chr16:87798664	chr16-87798664-allele857987-73	INS	72	NA	0.0007564296520423601,0.0,0.001984126984126984,0.0,0.0010224948875255625	NA	NA	NA	NA	NA	NA	NA	NA	NA	NA	No	NA	HPRC,HGSVC,1KG-ONT	No	NA	NA	NA	NA	NA	NA
chr16:87798681	chr16-87798681-allele857989-67	INS	66	NA	0.596822995461422,0.5763688760806917,0.6309523809523809,0.43339960238568587,0.5316973415132924	0.00585027	NA	NA	NA	NA	NA	NA	NA	NA	NA	No	NA	HPRC,HGSVC,1KG-ONT	No	NA	NA	NA	NA	NA	NA
chr16:87798725	chr16-87798725-allele857996-71	INS	70	NA	0.0015128593040847202,0.004322766570605188,0.0,0.0,0.0	NA	NA	NA	NA	NA	NA	NA	NA	NA	NA	No	NA	HPRC,HGSVC,1KG-ONT	No	NA	NA	NA	NA	NA	NA
chr16:87798732	chr16-87798732-allele858001-105	INS	104	NA	0.012102874432677761,0.0,0.0,0.0,0.0	0.0221846	NA	NA	NA	NA	NA	NA	NA	NA	NA	No	NA	HPRC,HGSVC,1KG-ONT	No	NA	NA	NA	NA	NA	NA
chr16:87798742	chr16-87798742-allele858003-71	INS	70	NA	0.0030257186081694403,0.0,0.0,0.0,0.0	0.00520636	NA	NA	NA	NA	NA	NA	NA	NA	NA	No	NA	HPRC,HGSVC,1KG-ONT	No	NA	NA	NA	NA	NA	NA
chr16:87798742	chr16-87798742-allele858004-124	INS	123	NA	0.0007564296520423601,0.002881844380403458,0.0,0.0,0.0	NA	NA	NA	NA	NA	NA	NA	NA	NA	NA	No	NA	HPRC,HGSVC,1KG-ONT	Yes	NA	NA	NA	NA	NA	NA
chr16:87798743	chr16-87798743-allele858010-51	INS	50	NA	0.0015128593040847202,0.0,0.0,0.0,0.0	0.00234988	NA	NA	NA	NA	NA	NA	NA	NA	NA	No	NA	HPRC,HGSVC,1KG-ONT	No	NA	NA	NA	NA	NA	NA
chr16:87798743	chr16-87798743-allele858005-52	INS	51	NA	0.0007564296520423601,0.0,0.0,0.0,0.0	0.000918741	NA	NA	NA	NA	NA	NA	NA	NA	NA	No	NA	HPRC,HGSVC,1KG-ONT	No	NA	NA	NA	NA	NA	NA
chr16:87798768	chr16-87798768-allele858029-104	INS	103	NA	0.009833585476550681,0.0,0.0,0.0,0.0010224948875255625	0.0157378	NA	NA	NA	NA	NA	NA	NA	NA	NA	No	NA	HPRC,HGSVC,1KG-ONT	No	NA	NA	NA	NA	NA	NA
chr16:87798787	chr16-87798787-allele858039-230	INS	229	NA	0.05370650529500756,0.018731988472622477,0.028769841269841268,0.02186878727634195,0.027607361963190184	0.0127705	NA	NA	NA	NA	NA	NA	NA	NA	NA	No	NA	HPRC,HGSVC,1KG-ONT	Yes	NA	NA	NA	NA	NA	NA
chr16:87798787	chr16-87798787-allele858045-229	INS	228	NA	0.0007564296520423601,0.0,0.0,0.0,0.0	0.000918741	NA	NA	NA	NA	NA	NA	NA	NA	NA	No	NA	HPRC,HGSVC,1KG-ONT	Yes	NA	NA	NA	NA	NA	NA
chr16:87798787	chr16-87798787-allele858040-264	INS	263	NA	0.019667170953101363,0.0,0.006944444444444444,0.0009940357852882703,0.006134969325153374	0.0151387	NA	NA	NA	NA	NA	NA	NA	NA	NA	No	NA	HPRC,HGSVC,1KG-ONT	Yes	NA	NA	NA	NA	NA	NA
chr16:87798787	chr16-87798787-allele858042-194	INS	193	NA	0.02798789712556732,0.008645533141210375,0.001984126984126984,0.0,0.014314928425357873	0.020035	NA	NA	NA	NA	NA	NA	NA	NA	NA	No	NA	HPRC,HGSVC,1KG-ONT	Yes	NA	NA	NA	NA	NA	NA
chr16:87798787	chr16-87798787-allele858051-266	INS	265	NA	0.0,0.001440922190201729,0.0,0.0009940357852882703,0.003067484662576687	0.000203029	NA	NA	NA	NA	NA	NA	NA	NA	NA	No	NA	HPRC,HGSVC,1KG-ONT	Yes	NA	NA	NA	NA	NA	NA
chr16:87798787	chr16-87798787-allele858046-230	INS	229	NA	0.0015128593040847202,0.0,0.0,0.0,0.0	0.00234988	NA	NA	NA	NA	NA	NA	NA	NA	NA	No	NA	HPRC,HGSVC,1KG-ONT	Yes	NA	NA	NA	NA	NA	NA
chr16:87798787	chr16-87798787-allele858041-160	INS	159	NA	0.012859304084720122,0.001440922190201729,0.0,0.0,0.0	0.0212767	NA	NA	NA	NA	NA	NA	NA	NA	NA	No	NA	HPRC,HGSVC	Yes	NA	NA	NA	NA	NA	NA
chr16:87798787	chr16-87798787-allele858048-193	INS	192	NA	0.0007564296520423601,0.0,0.0,0.0,0.0	0.000918741	NA	NA	NA	NA	NA	NA	NA	NA	NA	No	NA	HPRC,HGSVC,1KG-ONT	Yes	NA	NA	NA	NA	NA	NA
chr16:87798787	chr16-87798787-allele858050-227	INS	226	NA	0.0,0.004322766570605188,0.0,0.0,0.0	3.94758e-05	NA	NA	NA	NA	NA	NA	NA	NA	NA	No	NA	HPRC,HGSVC,1KG-ONT	Yes	NA	NA	NA	NA	NA	NA
chr16:87798787	chr16-87798787-allele858043-279	INS	278	NA	0.0007564296520423601,0.0,0.000992063492063492,0.0,0.009202453987730062	0.000360376	NA	NA	NA	NA	NA	NA	NA	NA	NA	No	NA	HPRC,HGSVC,1KG-ONT	Yes	NA	NA	NA	NA	NA	NA
chr16:87798794	chr16-87798794-allele858054-54	INS	53	NA	0.01059001512859304,0.002881844380403458,0.0,0.0,0.0	0.0151976	NA	NA	NA	NA	NA	NA	NA	NA	NA	No	NA	HPRC,HGSVC,1KG-ONT	No	NA	NA	NA	NA	NA	NA
chr16:87798803	chr16-87798803-allele858058-210	INS	209	NA	0.0015128593040847202,0.0,0.010912698412698412,0.0009940357852882703,0.0	3.20923e-05	NA	NA	NA	NA	NA	NA	NA	NA	NA	No	NA	HPRC,HGSVC,1KG-ONT	Yes	NA	NA	NA	NA	NA	NA
chr16:87798809	chr16-87798809-allele858063-64	INS	63	NA	0.05521936459909228,0.005763688760806916,0.001984126984126984,0.007952286282306162,0.034764826175869123	0.0364367	NA	NA	NA	NA	NA	NA	NA	NA	NA	No	NA	HPRC,HGSVC,1KG-ONT	No	NA	NA	NA	NA	NA	NA
chr16:87798816	chr16-87798816-allele858066-205	INS	204	NA	0.0022692889561270802,0.0,0.0,0.0,0.0	0.00377908	NA	NA	NA	NA	NA	NA	NA	NA	NA	No	NA	HPRC,HGSVC,1KG-ONT	Yes	NA	NA	NA	NA	NA	NA
chr16:87798817	chr16-87798817-allele858070-59	INS	58	NA	0.024205748865355523,0.002881844380403458,0.018849206349206348,0.011928429423459244,0.0	0.00843458	NA	NA	NA	NA	NA	NA	NA	NA	NA	No	NA	HPRC,HGSVC,1KG-ONT	No	NA	NA	NA	NA	NA	NA
chr16:87798817	chr16-87798817-allele858069-64	INS	63	NA	0.0007564296520423601,0.0,0.0,0.0,0.0	0.000918741	NA	NA	NA	NA	NA	NA	NA	NA	NA	No	NA	HPRC,HGSVC,1KG-ONT	No	NA	NA	NA	NA	NA	NA
chr16:87798817	chr16-87798817-allele858068-52	INS	51	NA	0.0,0.0,0.00496031746031746,0.0,0.012269938650306749	0.00250661	NA	NA	NA	NA	NA	NA	NA	NA	NA	No	NA	HPRC,HGSVC,1KG-ONT	No	NA	NA	NA	NA	NA	NA
chr16:87798820	chr16-87798820-allele858077-52	INS	51	NA	0.00680786686838124,0.007204610951008645,0.002976190476190476,0.0019880715705765406,0.022494887525562373	NA	NA	NA	NA	NA	NA	NA	NA	NA	NA	No	NA	HPRC,HGSVC,1KG-ONT	No	NA	NA	NA	NA	NA	NA
chr16:87798826	chr16-87798826-allele858083-86	INS	85	NA	0.0030257186081694403,0.0,0.006944444444444444,0.0,0.0	NA	NA	NA	NA	NA	NA	NA	NA	NA	NA	No	NA	HPRC,HGSVC,1KG-ONT	No	NA	NA	NA	NA	NA	NA
chr16:87799768	chr16-87799768-allele858144-1	DEL	101	NA	0.01739788199697428,0.001440922190201729,0.0,0.0,0.0	0.0296539	NA	NA	NA	NA	NA	NA	NA	NA	NA	No	NA	HPRC,HGSVC,1KG-ONT	Yes	NA	NA	NA	NA	NA	NA
chr16:87805629	chr16-87805629-allele858266-137	INS	136	NA	0.0030257186081694403,0.0,0.000992063492063492,0.0,0.0	0.00328379	NA	NA	NA	NA	NA	NA	NA	NA	NA	No	NA	No	No	NA	NA	NA	NA	NA	NA
chr16:87845411	chr16-87845411-allele858922-1	DEL	60	NA	0.009833585476550681,0.0,0.0,0.0,0.0	0.0178876	SLC7A5(0.29194, 0.609)	SLC7A5(0.29194, 0.609)	NA	NA	NA	NA	NA	NA	NA	No	NA	No	Yes	NA	NA	NA	NA	NA	NA
chr16:87845516	chr16-87845516-allele858926-105	INS	104	NA	0.025718608169440244,0.004322766570605188,0.015873015873015872,0.017892644135188866,0.005112474437627812	0.00629386	SLC7A5(0.29194, 0.609)	SLC7A5(0.29194, 0.609)	NA	NA	NA	NA	NA	NA	NA	No	NA	HPRC,HGSVC,1KG-ONT	Yes	NA	NA	NA	NA	NA	NA
chr16:87845516	chr16-87845516-allele858924-143	INS	142	NA	0.0015128593040847202,0.0,0.0,0.0,0.0	0.00234988	SLC7A5(0.29194, 0.609)	SLC7A5(0.29194, 0.609)	NA	NA	NA	NA	NA	NA	NA	No	NA	HPRC,HGSVC	Yes	NA	NA	NA	NA	NA	NA
chr16:87845516	chr16-87845516-allele858925-83	INS	82	0.842383	0.5143721633888049,0.2132564841498559,0.1488095238095238,0.21371769383697814,0.3967280163599182	0.152361	SLC7A5(0.29194, 0.609)	SLC7A5(0.29194, 0.609)	NA	NA	NA	NA	NA	NA	NA	No	NA	HPRC,HGSVC,1KG-ONT	Yes	NA	Plasma X-12100 levels in chronic kidney disease(SLC7A5, rs34508683, 2E-22, 0.6358461967971868),Kynurenine levels(SLC7A5, rs34380332, 4E-91, 0.5276564528369979),Metabolite levels (kynurenine; cmh_kynurenine; Kynurenine)(SLC7A5, rs34380332, 4E-43, 0.5276564528369979),X-12100 levels(SLC7A5, rs34380332, 6E-54, 0.5276564528369979),Plasma kynurenine levels in chronic kidney disease(SLC7A5, rs28611500, 1E-25, 0.6225116437915433),Urine X-12100 levels in chronic kidney disease(SLC7A5, rs28611500, 4E-21, 0.6225116437915433),X-12100 levels(SLC7A5, rs28611500, 5E-33, 0.6225116437915433),Kynurenine levels(SLC7A5, rs57455079, 1E-33, 0.6225116437915433),Kynurenine levels(SLC7A5, rs4843270, 2E-35, 0.6895281131831814),Kynurenine levels(SLC7A5, rs4843718, 1E-108, 0.6791892377868431),Kynurenine levels(SLC7A5, rs8050771, 5E-14, 0.5452133564517663),Serum metabolite levels(SLC7A5, rs8050771, 5E-22, 0.5452133564517663),Kynurenine levels(SLC7A5, rs8051149, 9E-26, 0.6928098405889497),Placental weight (fetal genotype, adjusted for sex)(SLC7A5, rs876987, 6E-9, 0.5004083817231503),Placental weight (fetal genotype, adjusted for sex and gestational age)(SLC7A5, rs876987, 1E-8, 0.5004083817231503)	Acquired hypothyroidism(6.23%, 12.63%, 0.46, [0.27;0.78], 0.005187),Autoimmune thyroiditis(0.61%, 3.16%, 0.19, [0.05;0.67], 0.010953),Degeneration of intervertebral disc(4.41%, 8.42%, 0.5, [0.27;0.94], 0.041516),Exacerbation of intermittent asthma(1.67%, 4.74%, 0.34, [0.14;0.84], 0.025445),Leukopenia(2.28%, 5.26%, 0.42, [0.19;0.95], 0.047827),Morbid obesity(25.08%, 15.26%, 1.86, [1.21;2.87], 0.004376),Neoplasm of uncertain behavior of skin(3.34%, 6.84%, 0.47, [0.23;0.95], 0.039104),Varicose veins of lower extremity(3.95%, 0.53%, 7.78, [1.05;57.68], 0.016601),Female pelvic inflammatory disease(1.45%, 6.06%, 0.23, [0.08;0.64], 0.006117),Vaginitis(14.94%, 24.24%, 0.55, [0.34;0.88], 0.017787)	NA	NA	NA
chr16:87845525	chr16-87845525-allele858931-83	INS	82	0.927636	0.5226928895612708,0.27521613832853026,0.2013888888888889,0.25646123260437376,0.5061349693251533	0.0905071	SLC7A5(0.29194, 0.609)	SLC7A5(0.29194, 0.609)	NA	NA	NA	NA	NA	NA	NA	No	NA	HPRC,HGSVC,1KG-ONT	Yes	NA	Plasma X-12100 levels in chronic kidney disease(SLC7A5, rs34508683, 2E-22, 0.7734469957569513),Kynurenine levels(SLC7A5, rs34380332, 4E-91, 0.6988374435970932),Metabolite levels (kynurenine; cmh_kynurenine; Kynurenine)(SLC7A5, rs34380332, 4E-43, 0.6988374435970932),X-12100 levels(SLC7A5, rs34380332, 6E-54, 0.6988374435970932),Plasma kynurenine levels in chronic kidney disease(SLC7A5, rs28611500, 1E-25, 0.7788574738586099),Urine X-12100 levels in chronic kidney disease(SLC7A5, rs28611500, 4E-21, 0.7788574738586099),X-12100 levels(SLC7A5, rs28611500, 5E-33, 0.7788574738586099),Kynurenine levels(SLC7A5, rs57455079, 1E-33, 0.7788574738586099),Kynurenine levels(SLC7A5, rs4843270, 2E-35, 0.817668095699078),Kynurenine levels(SLC7A5, rs4843718, 1E-108, 0.8265253397220269),Kynurenine levels(SLC7A5, rs8050771, 5E-14, 0.7257766740412213),Serum metabolite levels(SLC7A5, rs8050771, 5E-22, 0.7257766740412213),Kynurenine levels(SLC7A5, rs8051149, 9E-26, 0.8348362552916927),Placental weight (fetal genotype, adjusted for sex)(SLC7A5, rs876987, 6E-9, 0.5842405056463281),Placental weight (fetal genotype, adjusted for sex and gestational age)(SLC7A5, rs876987, 1E-8, 0.5842405056463281)	NA	NA	NA	NA
chr16:87845536	chr16-87845536-allele858933-86	INS	85	NA	0.0037821482602118004,0.0,0.0,0.0,0.0	0.00663171	SLC7A5(0.29194, 0.609)	SLC7A5(0.29194, 0.609)	NA	NA	NA	NA	NA	NA	NA	No	NA	HPRC,HGSVC,1KG-ONT	Yes	NA	NA	NA	NA	NA	NA
chr16:87852650	chr16-87852650-allele859070-1	DEL	75	NA	0.0007564296520423601,0.0,0.0,0.0,0.0	0.000918741	SLC7A5(0.29194, 0.609)	SLC7A5(0.29194, 0.609)	NA	NA	NA	NA	NA	NA	NA	No	ID=chr16_87852638_87852686;MOTIFS=TG;STRUC=(TG)n	No	Yes	NA	NA	NA	NA	NA	NA
chr16:87872857	chr16-87872857-allele859449-52	INS	51	NA	0.0007564296520423601,0.0,0.0,0.0,0.0	0.000918741	NA	NA	NA	NA	NA	NA	NA	NA	NA	Yes	NA	HGSVC	No	NA	NA	NA	NA	NA	NA
chr16:87879268	chr16-87879268-allele859868-258	INS	257	NA	0.038577912254160365,0.002881844380403458,0.0,0.0,0.0	0.0658072	NA	NA	NA	NA	NA	NA	NA	NA	NA	Yes	NA	HPRC,HGSVC,1KG-ONT	Yes	NA	NA	NA	NA	NA	NA
chr16:87879308	chr16-87879308-allele859873-342	INS	341	NA	0.0030257186081694403,0.0,0.0,0.0,0.0	0.00520636	NA	NA	NA	NA	NA	NA	NA	NA	NA	Yes	NA	HGSVC,1KG-ONT	Yes	NA	NA	NA	NA	NA	NA
chr16:87879361	chr16-87879361-allele859875-216	INS	215	NA	0.0113464447806354,0.0,0.0,0.0,0.0	0.0207802	NA	NA	NA	NA	NA	NA	NA	NA	NA	Yes	NA	HPRC,HGSVC	Yes	NA	NA	NA	NA	NA	NA
chr16:87879376	chr16-87879376-allele859880-344	INS	343	NA	0.0113464447806354,0.0,0.0,0.0,0.0	0.0207802	NA	NA	NA	NA	NA	NA	NA	NA	NA	Yes	NA	HGSVC,1KG-ONT	Yes	NA	NA	NA	NA	NA	NA
chr16:87879376	chr16-87879376-allele859879-65	INS	64	NA	0.024205748865355523,0.002881844380403458,0.0,0.0,0.0	0.0399852	NA	NA	NA	NA	NA	NA	NA	NA	NA	Yes	NA	HGSVC	No	NA	NA	NA	NA	NA	NA
chr16:87879376	chr16-87879376-allele859881-216	INS	215	NA	0.012102874432677761,0.0,0.0,0.0,0.0	0.0221846	NA	NA	NA	NA	NA	NA	NA	NA	NA	Yes	NA	HPRC,HGSVC	Yes	NA	NA	NA	NA	NA	NA
chr16:87879376	chr16-87879376-allele859877-302	INS	301	NA	0.0030257186081694403,0.0,0.0,0.0,0.0	0.00520636	NA	NA	NA	NA	NA	NA	NA	NA	NA	Yes	NA	HPRC,HGSVC,1KG-ONT	Yes	NA	NA	NA	NA	NA	NA
chr16:87879376	chr16-87879376-allele859882-174	INS	173	NA	0.009077155824508321,0.0,0.0,0.0,0.0	0.0165556	NA	NA	NA	NA	NA	NA	NA	NA	NA	Yes	NA	HPRC,HGSVC	No	NA	NA	NA	NA	NA	NA
chr16:87879383	chr16-87879383-allele859883-237	INS	236	NA	0.13010590015128592,0.011527377521613832,0.0,0.0019880715705765406,0.0	0.202531	NA	NA	NA	NA	NA	NA	NA	NA	NA	Yes	NA	HPRC,HGSVC	Yes	NA	NA	NA	NA	NA	NA
chr16:87879387	chr16-87879387-allele859884-1	DEL	149	NA	0.05446293494704992,0.004322766570605188,0.00496031746031746,0.008946322067594433,0.0010224948875255625	0.0663033	NA	NA	NA	NA	NA	NA	NA	NA	NA	Yes	NA	HPRC,HGSVC,1KG-ONT	No	NA	NA	NA	NA	NA	NA
chr16:87879447	chr16-87879447-allele859901-129	INS	128	NA	0.0030257186081694403,0.0,0.0,0.0,0.0	0.00520636	NA	NA	NA	NA	NA	NA	NA	NA	NA	Yes	NA	HPRC,HGSVC	No	NA	NA	NA	NA	NA	NA
chr16:87879586	chr16-87879586-allele859909-130	INS	129	NA	0.049167927382753406,0.001440922190201729,0.0,0.0009940357852882703,0.0	0.0844611	NA	NA	NA	NA	NA	NA	NA	NA	NA	Yes	NA	HPRC,HGSVC	Yes	NA	NA	NA	NA	NA	NA
chr16:87879636	chr16-87879636-allele859914-1	DEL	260	NA	0.08093797276853253,0.005763688760806916,0.0,0.0,0.0	0.134511	NA	NA	NA	NA	NA	NA	NA	NA	NA	Yes	NA	HPRC,HGSVC,1KG-ONT	No	NA	NA	NA	NA	NA	NA
chr16:87917717	chr16-87917717-allele860667-1	DEL	55	NA	0.3661119515885023,0.05475504322766571,0.025793650793650792,0.002982107355864811,0.017382413087934562	0.431225	CA5A(1.8303e-07, 1.257)	CA5A(1.8303e-07, 1.257)	NA	NA	NA	NA	NA	NA	NA	Yes	NA	HPRC,HGSVC,1KG-ONT	No	NA	NA	NA	NA	NA	NA
chr16:87930974	chr16-87930974-allele860931-1	DEL	373	NA	0.0037821482602118004,0.0,0.0,0.0,0.0	0.00663171	CA5A(1.8303e-07, 1.257)	CA5A(1.8303e-07, 1.257)	NA	NA	NA	NA	NA	NA	NA	No	NA	1KG-ONT	Yes	NA	NA	NA	NA	NA	NA
chr16:87932644	chr16-87932644-allele860957-1	DEL	112	NA	0.0,0.0,0.0,0.0009940357852882703,0.0010224948875255625	NA	CA5A(1.8303e-07, 1.257)	CA5A(1.8303e-07, 1.257)	NA	NA	NA	NA	NA	NA	NA	Yes	NA	No	Yes	NA	NA	NA	NA	NA	NA
chr16:87937799	chr16-87937799-allele861059-66	INS	65	NA	0.0015128593040847202,0.0,0.0,0.0,0.0	0.00234988	NA	NA	NA	NA	NA	NA	NA	NA	NA	Yes	ID=chr16_87937767_87937799;MOTIFS=TTTC;STRUC=(TTTC)n	No	No	NA	NA	NA	NA	NA	NA
chr16:87948193	chr16-87948193-allele861297-1	DEL	54	0.941207	0.5990922844175491,0.49855907780979825,0.24404761904761904,0.6163021868787276,0.44171779141104295	0.0450759	NA	NA	NA	NA	NA	NA	NA	NA	enhancer	No	NA	HPRC,HGSVC,1KG-ONT	Yes	ENSG00000205018.2(0.011858373502949139)	NA	NA	NA	NA	NA
chr16:87975546	chr16-87975546-allele861757-1	DEL	90	NA	0.009833585476550681,0.0,0.0,0.0,0.0	0.0179657	BANP(1.0, 0.303)	NA	NA	NA	NA	NA	NA	NA	NA	No	NA	HPRC,HGSVC,1KG-ONT	No	NA	NA	NA	NA	NA	NA
chr16:87975765	chr16-87975765-allele861769-1	DEL	92	NA	0.0015128593040847202,0.0,0.0,0.0,0.0	0.00234988	BANP(1.0, 0.303)	NA	NA	NA	NA	NA	NA	NA	NA	Yes	NA	HPRC,HGSVC,1KG-ONT	No	NA	NA	NA	NA	NA	NA
chr16:87975786	chr16-87975786-allele861770-185	INS	184	NA	0.0007564296520423601,0.0,0.0,0.0,0.0	0.000918741	BANP(1.0, 0.303)	NA	NA	NA	NA	NA	NA	NA	NA	Yes	NA	No	No	NA	NA	NA	NA	NA	NA
chr16:87989561	chr16-87989561-allele861980-178	INS	177	NA	0.0015128593040847202,0.0,0.0,0.0,0.0	0.00234988	BANP(1.0, 0.303)	NA	NA	NA	NA	NA	NA	NA	NA	Yes	NA	No	No	NA	NA	NA	NA	NA	NA
chr16:87989588	chr16-87989588-allele861981-60	INS	59	NA	0.0015128593040847202,0.020172910662824207,0.09126984126984126,0.007952286282306162,0.0	0.018055	BANP(1.0, 0.303)	NA	NA	NA	NA	NA	NA	NA	NA	Yes	NA	HPRC,HGSVC,1KG-ONT	No	NA	NA	NA	NA	NA	NA
chr16:87989595	chr16-87989595-allele861983-237	INS	236	NA	0.0030257186081694403,0.0,0.0,0.0,0.006134969325153374	NA	BANP(1.0, 0.303)	NA	NA	NA	NA	NA	NA	NA	NA	Yes	NA	No	No	NA	NA	NA	NA	NA	NA
chr16:87989651	chr16-87989651-allele861988-1	DEL	59	NA	0.007564296520423601,0.0,0.0,0.0,0.0	0.0137297	BANP(1.0, 0.303)	NA	NA	NA	NA	NA	NA	NA	NA	Yes	NA	HPRC,HGSVC,1KG-ONT	No	NA	NA	NA	NA	NA	NA
chr16:87989654	chr16-87989654-allele861990-119	INS	118	NA	0.0,0.0,0.012896825396825396,0.0,0.0	0.00180841	BANP(1.0, 0.303)	NA	NA	NA	NA	NA	NA	NA	NA	Yes	NA	1KG-ONT	No	NA	NA	NA	NA	NA	NA
chr16:87989681	chr16-87989681-allele861991-1	DEL	177	NA	0.21709531013615735,0.1844380403458213,0.15674603174603174,0.12027833001988071,0.12985685071574643	0.0182758	BANP(1.0, 0.303)	NA	NA	NA	NA	NA	NA	NA	NA	Yes	NA	HPRC,HGSVC,1KG-ONT	No	NA	NA	NA	NA	NA	NA
chr16:87989683	chr16-87989683-allele861995-58	INS	57	NA	0.0007564296520423601,0.0,0.0,0.0,0.0	0.000918741	BANP(1.0, 0.303)	NA	NA	NA	NA	NA	NA	NA	NA	Yes	NA	HPRC,HGSVC,1KG-ONT	No	NA	NA	NA	NA	NA	NA
chr16:87989683	chr16-87989683-allele861993-353	INS	352	NA	0.0,0.0,0.0,0.0009940357852882703,0.0	NA	BANP(1.0, 0.303)	NA	NA	NA	NA	NA	NA	NA	NA	Yes	NA	No	No	NA	NA	NA	NA	NA	NA
chr16:87989782	chr16-87989782-allele861998-120	INS	119	NA	0.0007564296520423601,0.0,0.0,0.0,0.0	0.000918741	BANP(1.0, 0.303)	NA	NA	NA	NA	NA	NA	NA	NA	Yes	NA	1KG-ONT	No	NA	NA	NA	NA	NA	NA
chr16:87989799	chr16-87989799-allele861999-60	INS	59	NA	0.02042360060514372,0.0,0.015873015873015872,0.0,0.0	0.0145316	BANP(1.0, 0.303)	NA	NA	NA	NA	NA	NA	NA	NA	Yes	NA	HPRC,HGSVC,1KG-ONT	No	NA	NA	NA	NA	NA	NA
chr16:87989799	chr16-87989799-allele862000-1	DEL	59	NA	0.025718608169440244,0.002881844380403458,0.0,0.0019880715705765406,0.0	0.0388441	BANP(1.0, 0.303)	NA	NA	NA	NA	NA	NA	NA	NA	Yes	NA	HPRC,HGSVC,1KG-ONT	No	NA	NA	NA	NA	NA	NA
chr16:87989887	chr16-87989887-allele862006-119	INS	118	NA	0.00529500756429652,0.0,0.0,0.0,0.0	0.00947665	BANP(1.0, 0.303)	NA	NA	NA	NA	NA	NA	NA	NA	Yes	NA	1KG-ONT	No	NA	NA	NA	NA	NA	NA
chr16:87996460	chr16-87996460-allele862086-1	DEL	94	NA	0.00832072617246596,0.0,0.0,0.0,0.0	0.0151436	BANP(1.0, 0.303)	NA	NA	NA	NA	NA	NA	NA	NA	No	NA	1KG-ONT	No	NA	NA	NA	NA	NA	NA
chr16:87998562	chr16-87998562-allele862101-1	DEL	50	0.962035	0.2594553706505295,0.3025936599423631,0.46924603174603174,0.39363817097415504,0.6411042944785276	0.0807934	BANP(1.0, 0.303)	NA	NA	NA	NA	NA	NA	NA	NA	Yes	NA	HPRC,HGSVC,1KG-ONT	No	NA	Estimated glomerular filtration rate (creatinine)(BANP, rs6540119, 6E-9, 0.8054884602196679),Systolic blood pressure (standard GWA)(BANP, rs6540119, 4E-10, 0.8054884602196679),Serum albumin levels(BANP, rs6540123, 9E-10, 0.7847551683983055),Systolic blood pressure(BANP, rs6540125, 1E-10, 0.7875416422574271),Systolic blood pressure(BANP, rs6540125, 2E-8, 0.7875416422574271),Systolic blood pressure(BANP, rs6540125, 4E-10, 0.7875416422574271),Systolic blood pressure (MTAG)(BANP, rs6540125, 6E-10, 0.7875416422574271),Estimated glomerular filtration rate (creatinine)(BANP, rs11117317, 2E-9, 0.8218313982595139),Systolic blood pressure(BANP, rs8052276, 7E-11, 0.8373025603041635),Sex hormone-binding globulin levels(BANP, rs12711486, 3E-13, 0.6835563044411508),Phospholipids to total lipids ratio in small HDL(BANP, rs4843771, 3E-8, 0.706784399079215),Phospholipids to total lipids ratio in very large HDL(BANP, rs4843771, 1E-8, 0.706784399079215),Creatinine levels(BANP, rs11649007, 5E-11, 0.9335436410916559)	NA	NA	NA	NA
chr16:87999063	chr16-87999063-allele862120-1	DEL	898	NA	0.01059001512859304,0.010086455331412104,0.0,0.011928429423459244,0.003067484662576687	0.000956842	BANP(1.0, 0.303)	NA	NA	NA	NA	NA	NA	NA	NA	Yes	NA	HPRC,HGSVC,1KG-ONT	Yes	NA	NA	NA	NA	NA	NA
chr16:87999253	chr16-87999253-allele862129-1	DEL	998	NA	0.0,0.0,0.000992063492063492,0.008946322067594433,0.0	0.00133282	BANP(1.0, 0.303)	NA	NA	NA	NA	NA	NA	NA	NA	Yes	NA	HPRC,HGSVC,1KG-ONT	Yes	NA	NA	NA	NA	NA	NA
chr16:87999363	chr16-87999363-allele862135-1	DEL	58	NA	0.007564296520423601,0.0,0.0,0.0,0.0	0.0137297	BANP(1.0, 0.303)	NA	NA	NA	NA	NA	NA	NA	NA	Yes	NA	HPRC,HGSVC,1KG-ONT	No	NA	NA	NA	NA	NA	NA
chr16:87999604	chr16-87999604-allele862148-1	DEL	848	NA	0.15431164901664146,0.16138328530259366,0.23412698412698413,0.06660039761431412,0.081799591002045	0.00105966	BANP(1.0, 0.303)	NA	NA	NA	NA	NA	NA	NA	NA	Yes	NA	HPRC,HGSVC,1KG-ONT	No	NA	NA	NA	NA	NA	NA
chr16:87999939	chr16-87999939-allele862173-1	DEL	582	NA	0.0007564296520423601,0.0,0.0,0.0,0.0	0.000918741	BANP(1.0, 0.303)	NA	NA	NA	NA	NA	NA	NA	NA	Yes	NA	HPRC,HGSVC,1KG-ONT	No	NA	NA	NA	NA	NA	NA
chr16:87999949	chr16-87999949-allele862175-1	DEL	158	NA	0.05521936459909228,0.011527377521613832,0.015873015873015872,0.02286282306163022,0.0	0.0371651	BANP(1.0, 0.303)	NA	NA	NA	NA	NA	NA	NA	NA	No	NA	HPRC,HGSVC,1KG-ONT	No	NA	NA	NA	NA	NA	NA
chr16:88000190	chr16-88000190-allele862200-1	DEL	798	0.753612	0.08396369137670197,0.1729106628242075,0.02976190476190476,0.2286282306163022,0.06032719836400818	0.00568466	BANP(1.0, 0.303)	NA	NA	NA	NA	NA	NA	NA	NA	Yes	NA	HPRC,HGSVC,1KG-ONT	No	NA	Triglycerides(BANP, rs4843756, 1E-9, 0.50072068011195),Triglyceride levels (MTAG)(BANP, rs11647008, 4E-9, 0.5178107235657639),Triglyceride to HDL cholesterol ratio(BANP, rs12927305, 8E-12, 0.5178107235657639),Metabolic syndrome(BANP, rs11117330, 1E-13, 0.5199037116848974),HDL cholesterol levels(BANP, rs11640494, 5E-16, 0.5234849058427089)	Atherosclerosis of coronary artery without angina pectoris(10.32%, 5.87%, 1.84, [1.09;3.13], 0.028516),Benign neoplasm of descending colon(3.17%, 0.84%, 3.88, [1.26;11.96], 0.026264),Benign neoplasm of skin of trunk(0.79%, 3.36%, 0.23, [0.05;0.99], 0.032761),Candidiasis of mouth(0.40%, 2.68%, 0.14, [0.02;1.1], 0.03059),Coronary arteriosclerosis(6.35%, 2.52%, 2.63, [1.28;5.4], 0.009092),Cyst of kidney(3.17%, 0.34%, 9.74, [2.05;46.18], 0.001393),Diverticular disease of colon(2.38%, 6.21%, 0.37, [0.15;0.88], 0.024612),Herpesvirus infection(3.97%, 1.17%, 3.48, [1.31;9.24], 0.013413),Infective otitis externa(0.40%, 2.35%, 0.17, [0.02;1.27], 0.049389),Low compliance urinary bladder(3.57%, 0.84%, 4.38, [1.45;13.2], 0.007288),Lymphadenopathy(2.38%, 6.21%, 0.37, [0.15;0.88], 0.024612),Malignant essential hypertension(2.78%, 0.84%, 3.38, [1.06;10.74], 0.04971),Mild intermittent asthma(5.16%, 9.56%, 0.51, [0.28;0.96], 0.039752),Missed miscarriage(3.57%, 0.67%, 5.48, [1.67;17.97], 0.003507),Mitral valve disorder(5.16%, 2.18%, 2.44, [1.11;5.34], 0.028496),Old myocardial infarction(3.17%, 1.01%, 3.22, [1.11;9.39], 0.035514),Pneumothorax(2.78%, 0.67%, 4.23, [1.23;14.58], 0.019806),Seborrheic dermatitis(2.78%, 6.38%, 0.42, [0.19;0.95], 0.042744),Senile cataract(4.37%, 1.34%, 3.36, [1.33;8.44], 0.010173),Spinal cord disease(0.40%, 2.85%, 0.14, [0.02;1.03], 0.019465),Urticaria(7.54%, 3.69%, 2.13, [1.13;4.01], 0.022181),Viral disease(7.94%, 13.09%, 0.57, [0.34;0.96], 0.034243)	NA	NA	NA
chr16:88000257	chr16-88000257-allele862205-1	DEL	848	NA	0.0007564296520423601,0.0,0.0,0.0,0.0	0.000918741	BANP(1.0, 0.303)	NA	NA	NA	NA	NA	NA	NA	NA	Yes	NA	HPRC,HGSVC,1KG-ONT	No	NA	NA	NA	NA	NA	NA
chr16:88000571	chr16-88000571-allele862227-1	DEL	266	NA	0.0,0.002881844380403458,0.0,0.006958250497017893,0.0	0.0010336	BANP(1.0, 0.303)	NA	NA	NA	NA	NA	NA	NA	NA	Yes	NA	HPRC,HGSVC,1KG-ONT	No	NA	NA	NA	NA	NA	NA
chr16:88000892	chr16-88000892-allele862247-1	DEL	366	NA	0.16717095310136157,0.13256484149855907,0.24404761904761904,0.06958250497017893,0.0705521472392638	0.00531197	BANP(1.0, 0.303)	NA	NA	NA	NA	NA	NA	NA	NA	Yes	NA	HPRC,HGSVC,1KG-ONT	No	NA	NA	NA	NA	NA	NA
chr16:88000988	chr16-88000988-allele862256-101	INS	100	NA	0.007564296520423601,0.0,0.0,0.005964214711729622,0.0	0.00487788	BANP(1.0, 0.303)	NA	NA	NA	NA	NA	NA	NA	NA	Yes	NA	HPRC,HGSVC	No	NA	NA	NA	NA	NA	NA
chr16:88000988	chr16-88000988-allele862255-101	INS	100	NA	0.009077155824508321,0.005763688760806916,0.0,0.0,0.0	0.00946238	BANP(1.0, 0.303)	NA	NA	NA	NA	NA	NA	NA	NA	Yes	NA	HPRC,HGSVC	No	NA	NA	NA	NA	NA	NA
chr16:88001084	chr16-88001084-allele862262-101	INS	100	NA	0.05597579425113464,0.01729106628242075,0.003968253968253968,0.016898608349900597,0.0	0.0507577	BANP(1.0, 0.303)	NA	NA	NA	NA	NA	NA	NA	NA	Yes	NA	HPRC,HGSVC	Yes	NA	NA	NA	NA	NA	NA
chr16:88001105	chr16-88001105-allele862268-51	INS	50	NA	0.006051437216338881,0.03025936599423631,0.013888888888888888,0.048707753479125246,0.019427402862985686	0.0103947	BANP(1.0, 0.303)	NA	NA	NA	NA	NA	NA	NA	NA	Yes	NA	HPRC,HGSVC,1KG-ONT	Yes	NA	NA	NA	NA	NA	NA
chr16:88001258	chr16-88001258-allele862284-51	INS	50	NA	0.0,0.0,0.000992063492063492,0.0,0.0	NA	BANP(1.0, 0.303)	NA	NA	NA	NA	NA	NA	NA	NA	Yes	NA	HPRC,HGSVC,1KG-ONT	No	NA	NA	NA	NA	NA	NA
chr16:88009788	chr16-88009788-allele862363-1	DEL	124	NA	0.009077155824508321,0.0,0.006944444444444444,0.0,0.0	0.00628123	BANP(1.0, 0.303)	NA	NA	NA	NA	NA	NA	NA	NA	No	NA	HPRC,HGSVC	Yes	NA	NA	NA	NA	NA	NA
chr16:88009812	chr16-88009812-allele862364-1	DEL	62	NA	0.07639939485627836,0.001440922190201729,0.0,0.0,0.0	0.132953	BANP(1.0, 0.303)	NA	NA	NA	NA	NA	NA	NA	NA	No	NA	HPRC,HGSVC,1KG-ONT	Yes	NA	NA	NA	NA	NA	NA
chr16:88019574	chr16-88019574-allele862482-1	DEL	64	NA	0.0022692889561270802,0.007204610951008645,0.060515873015873016,0.014910536779324055,0.09611451942740286	0.0287458	BANP(1.0, 0.303)	NA	NA	NA	NA	NA	NA	NA	enhancer	Yes	NA	HPRC,HGSVC	No	NA	NA	NA	NA	NA	NA
chr16:88019574	chr16-88019574-allele862483-1	DEL	126	NA	0.08623298033282904,0.03602305475504323,0.0,0.041749502982107355,0.03885480572597137	0.0384206	BANP(1.0, 0.303)	NA	NA	NA	NA	NA	NA	NA	enhancer	Yes	NA	HPRC,HGSVC,1KG-ONT	No	NA	NA	NA	NA	NA	NA
chr16:88019589	chr16-88019589-allele862499-1	DEL	80	NA	0.0007564296520423601,0.0,0.0,0.0,0.0	0.000918741	BANP(1.0, 0.303)	NA	NA	NA	NA	NA	NA	NA	enhancer	Yes	NA	HPRC,HGSVC	No	NA	NA	NA	NA	NA	NA
chr16:88019594	chr16-88019594-allele862502-131	INS	130	NA	0.0030257186081694403,0.001440922190201729,0.0,0.0,0.0	0.00328379	BANP(1.0, 0.303)	NA	NA	NA	NA	NA	NA	NA	enhancer	Yes	NA	1KG-ONT	No	NA	NA	NA	NA	NA	NA
chr16:88019659	chr16-88019659-allele862514-66	INS	65	NA	0.0007564296520423601,0.0,0.007936507936507936,0.0,0.0	NA	BANP(1.0, 0.303)	NA	NA	NA	NA	NA	NA	NA	enhancer	Yes	NA	No	No	NA	NA	NA	NA	NA	NA
chr16:88040475	chr16-88040475-allele862786-1	DEL	64	NA	0.02798789712556732,0.0,0.0,0.0,0.0	0.0512495	BANP(1.0, 0.303)	NA	NA	NA	NA	NA	NA	NA	NA	Yes	NA	HPRC,HGSVC,1KG-ONT	Yes	NA	NA	NA	NA	NA	NA
chr16:88045136	chr16-88045136-allele862864-314	INS	313	NA	0.0022692889561270802,0.001440922190201729,0.0,0.0,0.0	0.0019853	BANP(1.0, 0.303)	NA	NA	NA	NA	NA	NA	NA	NA	Yes	NA	No	Yes	NA	NA	NA	NA	NA	NA
chr16:88048411	chr16-88048411-allele862899-238	INS	237	NA	0.012102874432677761,0.002881844380403458,0.0,0.0,0.0	0.0179502	BANP(1.0, 0.303)	NA	NA	NA	NA	NA	NA	NA	NA	No	NA	HGSVC,1KG-ONT	No	NA	NA	NA	NA	NA	NA
chr16:88048797	chr16-88048797-allele862904-61	INS	60	NA	0.0,0.01585014409221902,0.00992063492063492,0.008946322067594433,0.012269938650306749	0.00724083	BANP(1.0, 0.303)	NA	NA	NA	NA	NA	NA	NA	NA	No	NA	HPRC	Yes	NA	NA	NA	NA	NA	NA
chr16:88053156	chr16-88053156-allele862974-1	DEL	1143	NA	0.0022692889561270802,0.0,0.0,0.0,0.0	0.00377908	BANP(1.0, 0.303)	NA	NA	NA	NA	NA	NA	NA	NA	No	NA	HPRC,HGSVC,1KG-ONT	No	NA	NA	NA	NA	NA	NA
chr16:88053368	chr16-88053368-allele862978-1	DEL	594	NA	0.06656580937972768,0.02881844380403458,0.0,0.02982107355864811,0.007157464212678937	0.044668	BANP(1.0, 0.303)	NA	NA	NA	NA	NA	NA	NA	NA	No	NA	HPRC,HGSVC,1KG-ONT	No	NA	NA	NA	NA	NA	NA
chr16:88053418	chr16-88053418-allele862979-1	DEL	249	NA	0.031013615733736764,0.004322766570605188,0.0,0.0,0.007157464212678937	0.0382893	BANP(1.0, 0.303)	NA	NA	NA	NA	NA	NA	NA	NA	No	NA	HPRC,1KG-ONT	No	NA	NA	NA	NA	NA	NA
chr16:88053453	chr16-88053453-allele862981-1	DEL	837	NA	0.018154311649016642,0.002881844380403458,0.0,0.0,0.0	0.0289991	BANP(1.0, 0.303)	NA	NA	NA	NA	NA	NA	NA	NA	No	NA	HPRC,HGSVC,1KG-ONT	No	NA	NA	NA	NA	NA	NA
chr16:88053702	chr16-88053702-allele862988-736	INS	735	NA	0.0,0.001440922190201729,0.005952380952380952,0.0,0.022494887525562373	0.00470919	BANP(1.0, 0.303)	NA	NA	NA	NA	NA	NA	NA	NA	No	NA	HGSVC	No	NA	NA	NA	NA	NA	NA
chr16:88053702	chr16-88053702-allele862987-373	INS	372	NA	0.0,0.001440922190201729,0.0,0.0019880715705765406,0.0010224948875255625	0.000224143	BANP(1.0, 0.303)	NA	NA	NA	NA	NA	NA	NA	NA	No	NA	HPRC,HGSVC,1KG-ONT	Yes	NA	NA	NA	NA	NA	NA
chr16:88053836	chr16-88053836-allele862991-145	INS	144	0.902034	0.15658093797276854,0.42363112391930835,0.2638888888888889,0.5566600397614314,0.33537832310838445	0.116621	BANP(1.0, 0.303)	NA	NA	NA	NA	NA	NA	NA	NA	No	NA	HPRC,HGSVC,1KG-ONT	No	NA	Height(BANP, rs11641065, 1E-11, 0.7930389495759277)	Blindness AND/OR vision impairment level(0.65%, 2.95%, 0.22, [0.05;0.95], 0.025627),Cardiomyopathy(3.92%, 1.48%, 2.72, [1.1;6.74], 0.032596),Chronic allergic conjunctivitis(4.25%, 1.66%, 2.63, [1.11;6.22], 0.040083),Chronic congestive heart failure(3.27%, 0.92%, 3.63, [1.23;10.72], 0.025917),Chronic systolic heart failure(3.59%, 1.29%, 2.85, [1.09;7.43], 0.043641),Cyst of kidney(2.29%, 0.55%, 4.21, [1.08;16.39], 0.0412),Herpes simplex without complication(3.92%, 1.48%, 2.72, [1.1;6.74], 0.032596),Dysplasia of cervix(1.75%, 4.92%, 0.35, [0.12;1.03], 0.04913),Vulval and/or perineal noninflammatory disorders(4.39%, 1.55%, 2.91, [1.04;8.1], 0.038819),Benign prostatic hyperplasia without outflow obstruction(14.08%, 4.76%, 3.28, [1.19;9.02], 0.027912)	NA	NA	NA
chr16:88054119	chr16-88054119-allele862998-301	INS	300	NA	0.029500756429652043,0.021613832853025938,0.027777777777777776,0.015904572564612324,0.0081799591002045	0.00250899	BANP(1.0, 0.303)	NA	NA	NA	NA	NA	NA	NA	NA	No	NA	HPRC,HGSVC,1KG-ONT	Yes	NA	NA	NA	NA	NA	NA
chr16:88073368	chr16-88073368-allele863233-397	INS	396	NA	0.0,0.004322766570605188,0.0,0.0,0.0	3.94758e-05	BANP(1.0, 0.303)	NA	NA	NA	NA	NA	NA	NA	NA	No	NA	No	Yes	NA	NA	NA	NA	NA	NA
chr16:88077037	chr16-88077037-allele863282-81	INS	80	NA	0.15431164901664146,0.08645533141210375,0.25297619047619047,0.14314115308151093,0.35787321063394684	0.0125047	BANP(1.0, 0.303)	NA	NA	NA	NA	NA	NA	NA	NA	No	NA	HPRC,HGSVC,1KG-ONT	No	NA	NA	NA	NA	NA	NA
chr16:88079128	chr16-88079128-allele863315-1	DEL	2933	NA	0.1059001512859304,0.12536023054755044,0.10615079365079365,0.07554671968190854,0.06952965235173825	0.000508398	NA	NA	NA	NA	NA	NA	NA	NA	NA	No	NA	HPRC,HGSVC,1KG-ONT	Yes	NA	NA	NA	NA	NA	NA
chr16:88091378	chr16-88091378-allele863559-1	DEL	53	NA	0.00529500756429652,0.0,0.0,0.0,0.0	0.00947665	NA	NA	NA	NA	NA	NA	NA	NA	enhancer	Yes	NA	HPRC,HGSVC,1KG-ONT	No	NA	NA	NA	NA	NA	NA
chr16:88108097	chr16-88108097-allele863815-1	DEL	60	NA	0.024205748865355523,0.001440922190201729,0.0,0.0,0.0	0.04214	NA	NA	NA	NA	NA	NA	NA	NA	NA	Yes	NA	HPRC,HGSVC	Yes	NA	NA	NA	NA	NA	NA
chr16:88108100	chr16-88108100-allele863816-121	INS	120	NA	0.01059001512859304,0.002881844380403458,0.0,0.006958250497017893,0.002044989775051125	0.00529545	NA	NA	NA	NA	NA	NA	NA	NA	NA	Yes	NA	No	Yes	NA	NA	NA	NA	NA	NA
chr16:88108160	chr16-88108160-allele863825-1	DEL	90	NA	0.08396369137670197,0.010086455331412104,0.00496031746031746,0.006958250497017893,0.003067484662576687	0.109296	NA	NA	NA	NA	NA	NA	NA	NA	NA	Yes	NA	HPRC,HGSVC,1KG-ONT	Yes	NA	NA	NA	NA	NA	NA
chr16:88109667	chr16-88109667-allele863855-1	DEL	138	NA	0.006051437216338881,0.0,0.0,0.0,0.0	0.0108963	NA	NA	NA	NA	NA	NA	NA	NA	NA	Yes	NA	No	No	NA	NA	NA	NA	NA	NA
chr16:88114176	chr16-88114176-allele863939-177	INS	176	NA	0.17927382753403934,0.01440922190201729,0.007936507936507936,0.0009940357852882703,0.010224948875255624	0.247446	NA	NA	NA	NA	NA	NA	NA	NA	NA	Yes	NA	HPRC,HGSVC,1KG-ONT	No	NA	NA	NA	NA	NA	NA
chr16:88114176	chr16-88114176-allele863941-89	INS	88	NA	0.0,0.001440922190201729,0.0,0.0,0.0010224948875255625	NA	NA	NA	NA	NA	NA	NA	NA	NA	NA	Yes	NA	No	No	NA	NA	NA	NA	NA	NA
chr16:88114176	chr16-88114176-allele863938-133	INS	132	NA	0.059001512859304085,0.07492795389048991,0.21825396825396826,0.09840954274353876,0.13701431492842536	0.0285273	NA	NA	NA	NA	NA	NA	NA	NA	NA	Yes	NA	HPRC,HGSVC,1KG-ONT	No	NA	NA	NA	NA	NA	NA
chr16:88114200	chr16-88114200-allele863948-352	INS	351	NA	0.0007564296520423601,0.0,0.001984126984126984,0.0,0.0	NA	NA	NA	NA	NA	NA	NA	NA	NA	NA	Yes	NA	No	No	NA	NA	NA	NA	NA	NA
chr16:88114264	chr16-88114264-allele863952-89	INS	88	NA	0.0015128593040847202,0.001440922190201729,0.0,0.0019880715705765406,0.0010224948875255625	NA	NA	NA	NA	NA	NA	NA	NA	NA	NA	Yes	NA	No	No	NA	NA	NA	NA	NA	NA
chr16:88115731	chr16-88115731-allele864000-171	INS	170	NA	0.0,0.001440922190201729,0.000992063492063492,0.0,0.0	NA	NA	NA	NA	NA	NA	NA	NA	NA	NA	Yes	NA	No	No	NA	NA	NA	NA	NA	NA
chr16:88117108	chr16-88117108-allele864042-52	INS	51	NA	0.0,0.0,0.0,0.0,0.00408997955010225	0.000224143	NA	NA	NA	NA	NA	NA	NA	NA	enhancer	Yes	NA	No	Yes	NA	NA	NA	NA	NA	NA
chr16:88117618	chr16-88117618-allele864057-115	INS	114	NA	0.006051437216338881,0.007204610951008645,0.041666666666666664,0.039761431411530816,0.050102249488752554	0.0162857	NA	NA	NA	NA	NA	NA	NA	NA	NA	Yes	NA	No	No	NA	NA	NA	NA	NA	NA
chr16:88121090	chr16-88121090-allele864124-1	DEL	114	NA	0.0,0.0,0.005952380952380952,0.0,0.0	0.000422056	NA	NA	NA	NA	NA	NA	NA	NA	NA	Yes	NA	HPRC,HGSVC	Yes	NA	NA	NA	NA	NA	NA
chr16:88121980	chr16-88121980-allele864160-534	INS	533	NA	0.0007564296520423601,0.0,0.0,0.0,0.0	0.000918741	NA	NA	NA	NA	NA	NA	NA	NA	NA	Yes	NA	1KG-ONT	Yes	NA	NA	NA	NA	NA	NA
chr16:88122013	chr16-88122013-allele864167-1	DEL	82	NA	0.0045385779122541605,0.010086455331412104,0.010912698412698412,0.008946322067594433,0.0081799591002045	0.000876373	NA	NA	NA	NA	NA	NA	NA	NA	NA	Yes	NA	1KG-ONT	No	NA	NA	NA	NA	NA	NA
chr16:88122098	chr16-88122098-allele864171-1	DEL	205	NA	0.04462934947049924,0.08069164265129683,0.012896825396825396,0.08250497017892644,0.041922290388548056	7.40844e-05	NA	NA	NA	NA	NA	NA	NA	NA	NA	Yes	NA	HPRC,HGSVC,1KG-ONT	No	NA	NA	NA	NA	NA	NA
chr16:88122328	chr16-88122328-allele864179-83	INS	82	NA	0.012859304084720122,0.001440922190201729,0.0,0.008946322067594433,0.0	0.00892554	NA	NA	NA	NA	NA	NA	NA	NA	NA	Yes	NA	HPRC,HGSVC	Yes	NA	NA	NA	NA	NA	NA
chr16:88122328	chr16-88122328-allele864180-165	INS	164	NA	0.012102874432677761,0.0,0.0,0.0,0.0	0.0221846	NA	NA	NA	NA	NA	NA	NA	NA	NA	Yes	NA	HPRC,HGSVC,1KG-ONT	Yes	NA	NA	NA	NA	NA	NA
chr16:88122337	chr16-88122337-allele864184-83	INS	82	NA	0.0015128593040847202,0.0,0.0,0.0,0.0	0.00234988	NA	NA	NA	NA	NA	NA	NA	NA	NA	Yes	NA	HPRC,HGSVC	Yes	NA	NA	NA	NA	NA	NA
chr16:88123406	chr16-88123406-allele864245-113	INS	112	NA	0.01588502269288956,0.053314121037463975,0.027777777777777776,0.1172962226640159,0.03783231083844581	0.019975	NA	NA	NA	NA	NA	NA	NA	NA	NA	Yes	NA	No	No	NA	NA	NA	NA	NA	NA
chr16:88128551	chr16-88128551-allele864454-1	DEL	524	NA	0.01588502269288956,0.043227665706051875,0.012896825396825396,0.07852882703777336,0.02147239263803681	0.00750228	NA	NA	NA	NA	NA	NA	NA	NA	NA	Yes	NA	No	No	NA	NA	NA	NA	NA	NA
chr16:88131363	chr16-88131363-allele864596-153	INS	152	NA	0.0718608169440242,0.001440922190201729,0.0,0.003976143141153081,0.0010224948875255625	0.115502	NA	NA	NA	NA	NA	NA	NA	NA	NA	No	NA	HPRC,HGSVC,1KG-ONT	No	NA	NA	NA	NA	NA	NA
chr16:88131363	chr16-88131363-allele864598-115	INS	114	NA	0.21104387291981846,0.35446685878962536,0.16468253968253968,0.6003976143141153,0.35480572597137017	0.0546479	NA	NA	NA	NA	NA	NA	NA	NA	NA	No	NA	HPRC,HGSVC	No	NA	NA	NA	NA	NA	NA
chr16:88131363	chr16-88131363-allele864597-191	INS	190	NA	0.1686838124054463,0.0345821325648415,0.000992063492063492,0.0,0.0	0.237535	NA	NA	NA	NA	NA	NA	NA	NA	NA	No	NA	HPRC,HGSVC,1KG-ONT	No	NA	NA	NA	NA	NA	NA
chr16:88131363	chr16-88131363-allele864595-77	INS	76	NA	0.13842662632375188,0.19020172910662825,0.08928571428571429,0.06958250497017893,0.1329243353783231	0.00216693	NA	NA	NA	NA	NA	NA	NA	NA	NA	No	NA	HPRC,HGSVC	No	NA	NA	NA	NA	NA	NA
chr16:88131363	chr16-88131363-allele864602-191	INS	190	NA	0.0022692889561270802,0.0,0.0,0.0,0.016359918200409	5.55536e-05	NA	NA	NA	NA	NA	NA	NA	NA	NA	No	NA	HPRC,HGSVC,1KG-ONT	No	NA	NA	NA	NA	NA	NA
chr16:88131363	chr16-88131363-allele864601-115	INS	114	NA	0.0,0.0,0.001984126984126984,0.0,0.0	NA	NA	NA	NA	NA	NA	NA	NA	NA	NA	No	NA	HPRC,HGSVC	No	NA	NA	NA	NA	NA	NA
chr16:88131363	chr16-88131363-allele864599-267	INS	266	NA	0.0007564296520423601,0.0,0.0,0.0,0.0	0.000918741	NA	NA	NA	NA	NA	NA	NA	NA	NA	No	NA	HPRC,HGSVC,1KG-ONT	No	NA	NA	NA	NA	NA	NA
chr16:88131367	chr16-88131367-allele864607-1	DEL	80	NA	0.00832072617246596,0.03602305475504323,0.002976190476190476,0.0437375745526839,0.034764826175869123	0.00838356	NA	NA	NA	NA	NA	NA	NA	NA	NA	No	NA	No	Yes	NA	NA	NA	NA	NA	NA
chr16:88131408	chr16-88131408-allele864608-1	DEL	75	NA	0.05143721633888049,0.2896253602305475,0.15376984126984128,0.4701789264413519,0.26380368098159507	0.151031	NA	NA	NA	NA	NA	NA	NA	NA	NA	No	NA	No	Yes	NA	NA	NA	NA	NA	NA
chr16:88131456	chr16-88131456-allele864611-229	INS	228	NA	0.030257186081694403,0.0,0.0,0.0,0.0	0.0553112	NA	NA	NA	NA	NA	NA	NA	NA	NA	No	NA	HPRC,HGSVC,1KG-ONT	No	NA	NA	NA	NA	NA	NA
chr16:88137165	chr16-88137165-allele864945-1	DEL	112	NA	0.01739788199697428,0.008645533141210375,0.01984126984126984,0.03578528827037773,0.002044989775051125	NA	NA	NA	NA	NA	NA	NA	NA	NA	NA	Yes	NA	No	No	NA	NA	NA	NA	NA	NA
chr16:88139379	chr16-88139379-allele865050-1	DEL	124	NA	0.0007564296520423601,0.0,0.0,0.0,0.0010224948875255625	NA	NA	NA	NA	NA	NA	NA	NA	NA	NA	Yes	NA	HGSVC	No	NA	NA	NA	NA	NA	NA
chr16:88139470	chr16-88139470-allele865053-187	INS	186	NA	0.0030257186081694403,0.0,0.0,0.0,0.0	0.00520636	NA	NA	NA	NA	NA	NA	NA	NA	NA	Yes	NA	No	No	NA	NA	NA	NA	NA	NA
chr16:88140363	chr16-88140363-allele865102-1	DEL	86	NA	0.025718608169440244,0.002881844380403458,0.002976190476190476,0.0,0.0	0.0370192	NA	NA	NA	NA	NA	NA	NA	NA	NA	Yes	NA	HPRC,HGSVC	No	NA	NA	NA	NA	NA	NA
chr16:88140403	chr16-88140403-allele865108-6023	INS	6022	NA	0.0037821482602118004,0.0,0.001984126984126984,0.0,0.0	0.00324023	NA	NA	NA	NA	NA	NA	NA	NA	NA	Yes	NA	HPRC,HGSVC,1KG-ONT	No	NA	NA	NA	NA	NA	NA
chr16:88140405	chr16-88140405-allele865110-3299	INS	3298	NA	0.0037821482602118004,0.001440922190201729,0.0,0.0,0.0	0.00462462	NA	NA	NA	NA	NA	NA	NA	NA	NA	Yes	NA	HPRC,HGSVC,1KG-ONT	No	NA	NA	NA	NA	NA	NA
chr16:88140417	chr16-88140417-allele865114-4094	INS	4093	NA	0.0030257186081694403,0.008645533141210375,0.0,0.006958250497017893,0.0	NA	NA	NA	NA	NA	NA	NA	NA	NA	NA	Yes	NA	HPRC,HGSVC	No	NA	NA	NA	NA	NA	NA
chr16:88140452	chr16-88140452-allele865122-2641	INS	2640	NA	0.012102874432677761,0.0,0.0,0.0,0.0	0.0221846	NA	NA	NA	NA	NA	NA	NA	NA	NA	Yes	NA	HPRC,HGSVC,1KG-ONT	No	NA	NA	NA	NA	NA	NA
chr16:88140452	chr16-88140452-allele865121-2465	INS	2464	NA	0.030257186081694403,0.004322766570605188,0.0,0.0,0.0	0.0489125	NA	NA	NA	NA	NA	NA	NA	NA	NA	Yes	NA	HPRC,HGSVC,1KG-ONT	No	NA	NA	NA	NA	NA	NA
chr16:88140452	chr16-88140452-allele865120-5457	INS	5456	NA	0.0007564296520423601,0.0,0.0,0.0,0.0	0.000918741	NA	NA	NA	NA	NA	NA	NA	NA	NA	Yes	NA	HPRC,HGSVC,1KG-ONT	No	NA	NA	NA	NA	NA	NA
chr16:88140452	chr16-88140452-allele865123-7434	INS	7433	NA	0.0,0.001440922190201729,0.0,0.0,0.0	NA	NA	NA	NA	NA	NA	NA	NA	NA	NA	Yes	NA	HPRC,HGSVC,1KG-ONT	No	NA	NA	NA	NA	NA	NA
chr16:88140547	chr16-88140547-allele865135-3477	INS	3476	NA	0.0045385779122541605,0.0,0.0,0.0,0.0	0.00805514	NA	NA	NA	NA	NA	NA	NA	NA	NA	Yes	NA	HPRC,HGSVC,1KG-ONT	No	NA	NA	NA	NA	NA	NA
chr16:88140547	chr16-88140547-allele865134-2328	INS	2327	NA	0.0015128593040847202,0.0,0.0,0.0,0.0	0.00234988	NA	NA	NA	NA	NA	NA	NA	NA	NA	Yes	NA	HPRC,HGSVC,1KG-ONT	No	NA	NA	NA	NA	NA	NA
chr16:88141350	chr16-88141350-allele865174-66	INS	65	NA	0.019667170953101363,0.001440922190201729,0.0,0.0,0.0	0.0338583	NA	NA	NA	NA	NA	NA	NA	NA	NA	Yes	NA	HPRC,HGSVC,1KG-ONT	No	NA	NA	NA	NA	NA	NA
chr16:88141359	chr16-88141359-allele865175-66	INS	65	NA	0.028744326777609682,0.001440922190201729,0.0,0.0,0.0	0.0503614	NA	NA	NA	NA	NA	NA	NA	NA	NA	Yes	NA	HPRC,HGSVC,1KG-ONT	No	NA	NA	NA	NA	NA	NA
chr16:88141371	chr16-88141371-allele865177-1	DEL	130	NA	0.0015128593040847202,0.0,0.0,0.0,0.0	0.00234988	NA	NA	NA	NA	NA	NA	NA	NA	NA	Yes	NA	HPRC	Yes	NA	NA	NA	NA	NA	NA
chr16:88141381	chr16-88141381-allele865178-1	DEL	90	NA	0.0007564296520423601,0.0,0.0,0.0,0.0	0.000918741	NA	NA	NA	NA	NA	NA	NA	NA	NA	Yes	NA	HPRC,HGSVC,1KG-ONT	Yes	NA	NA	NA	NA	NA	NA
chr16:88141438	chr16-88141438-allele865184-1	DEL	64	NA	0.0037821482602118004,0.011527377521613832,0.034722222222222224,0.0009940357852882703,0.003067484662576687	0.00331934	NA	NA	NA	NA	NA	NA	NA	NA	NA	Yes	NA	HPRC,HGSVC,1KG-ONT	No	NA	NA	NA	NA	NA	NA
chr16:88141471	chr16-88141471-allele865188-66	INS	65	NA	0.0030257186081694403,0.0,0.0,0.0,0.0	0.00520636	NA	NA	NA	NA	NA	NA	NA	NA	NA	Yes	NA	HPRC,HGSVC,1KG-ONT	No	NA	NA	NA	NA	NA	NA
chr16:88141501	chr16-88141501-allele865190-66	INS	65	NA	0.19591527987897125,0.007204610951008645,0.0,0.0,0.0	0.307369	NA	NA	NA	NA	NA	NA	NA	NA	NA	Yes	NA	HPRC,HGSVC,1KG-ONT	No	NA	NA	NA	NA	NA	NA
chr16:88141530	chr16-88141530-allele865193-1	DEL	65	NA	0.29652042360060515,0.2838616714697406,0.5168650793650794,0.16003976143141152,0.401840490797546	0.00476269	NA	NA	NA	NA	NA	NA	NA	NA	NA	Yes	NA	HPRC,HGSVC,1KG-ONT	No	NA	NA	NA	NA	NA	NA
chr16:88141536	chr16-88141536-allele865195-66	INS	65	NA	0.0015128593040847202,0.0,0.0,0.0,0.0	0.00234988	NA	NA	NA	NA	NA	NA	NA	NA	NA	Yes	NA	HPRC,HGSVC,1KG-ONT	No	NA	NA	NA	NA	NA	NA
chr16:88163175	chr16-88163175-allele865610-1	DEL	133	NA	0.45310136157337366,0.29394812680115273,0.25793650793650796,0.3817097415506958,0.35991820040899797	0.0340872	NA	NA	NA	NA	NA	NA	NA	NA	NA	Yes	NA	HPRC,HGSVC,1KG-ONT	No	NA	NA	NA	NA	NA	NA
chr16:88163175	chr16-88163175-allele865609-138	INS	137	NA	0.0,0.0,0.007936507936507936,0.0,0.0	0.000705828	NA	NA	NA	NA	NA	NA	NA	NA	NA	Yes	NA	No	No	NA	NA	NA	NA	NA	NA
chr16:88164318	chr16-88164318-allele865653-76	INS	75	0.86245	0.11119515885022693,0.0994236311239193,0.16071428571428573,0.027833001988071572,0.1165644171779141	3.55649e-06	NA	NA	NA	NA	NA	NA	NA	NA	NA	Yes	NA	HPRC,HGSVC,1KG-ONT	Yes	NA	GLO1 protein levels(LINC02182, rs9927301, 3E-8, 0.5159646007111325),SIRT2 protein levels(LINC02182, rs9927301, 2E-8, 0.5159646007111325),STAMBP protein levels(LINC02182, rs9927301, 7E-9, 0.5159646007111325),TXLNA protein levels(LINC02182, rs9927301, 1E-8, 0.5159646007111325)	Angina pectoris(5.75%, 2.37%, 2.51, [1.12;5.63], 0.043861),Anxiety disorder(27.01%, 16.62%, 1.86, [1.26;2.75], 0.003094),Bacterial enteritis of intestine(4.02%, 1.34%, 3.1, [1.14;8.44], 0.029099),Bacterial infectious disease(11.49%, 6.08%, 2.01, [1.14;3.52], 0.020193),Chronic ischemic heart disease(4.60%, 1.48%, 3.2, [1.24;8.23], 0.017814),Contact dermatitis(5.17%, 1.19%, 4.54, [1.73;11.95], 0.002811),Degeneration of lumbosacral intervertebral disc(4.60%, 1.63%, 2.91, [1.15;7.34], 0.037559),Diaphragmatic hernia(14.37%, 6.68%, 2.35, [1.39;3.95], 0.001856),Diverticular disease(5.75%, 2.08%, 2.88, [1.25;6.59], 0.01752),Enthesopathy(10.34%, 4.75%, 2.32, [1.27;4.23], 0.010215),Esophagitis(5.17%, 1.63%, 3.29, [1.34;8.06], 0.010919),Follicular cysts of skin and subcutaneous tissue(3.45%, 1.04%, 3.4, [1.13;10.26], 0.032649),Gastroesophageal reflux disease without esophagitis(35.63%, 25.82%, 1.59, [1.12;2.27], 0.013412),Glaucoma(6.90%, 2.37%, 3.05, [1.41;6.57], 0.006801),Hyperglycemia(11.49%, 5.49%, 2.24, [1.26;3.96], 0.00976),Infection caused by Escherichia coli(3.45%, 1.04%, 3.4, [1.13;10.26], 0.032649),Meibomian gland dysfunction(3.45%, 0.59%, 5.98, [1.67;21.44], 0.006934),Meibomian gland dysfunction of right eye(4.02%, 0.59%, 7.02, [2.03;24.26], 0.002143),Non-scarring alopecia(8.05%, 3.41%, 2.48, [1.25;4.92], 0.011862),Osteoarthritis of knee(24.14%, 17.21%, 1.53, [1.03;2.29], 0.038624),Polyneuropathy(10.34%, 5.93%, 1.83, [1.02;3.28], 0.044348),Polyp of colon(12.64%, 6.97%, 1.93, [1.13;3.3], 0.019302),Pulmonary embolism(4.60%, 1.48%, 3.2, [1.24;8.23], 0.017814),Retention of urine(5.75%, 2.23%, 2.68, [1.18;6.07], 0.02192),Simple goiter(5.75%, 2.23%, 2.68, [1.18;6.07], 0.02192),Tibialis tendinitis(5.17%, 1.93%, 2.77, [1.17;6.6], 0.028028),Toxic diffuse goiter with no crisis(3.45%, 1.19%, 2.97, [1.02;8.69], 0.047629),Ventricular premature complex(3.45%, 0.59%, 5.98, [1.67;21.44], 0.006934),Menopausal syndrome(9.76%, 4.28%, 2.42, [1.16;5.07], 0.023771)	NA	NA	NA
chr16:88164380	chr16-88164380-allele865655-76	INS	75	NA	0.0680786686838124,0.004322766570605188,0.001984126984126984,0.0,0.0	0.110994	NA	NA	NA	NA	NA	NA	NA	NA	NA	Yes	NA	HPRC,HGSVC,1KG-ONT	Yes	NA	NA	NA	NA	NA	NA
chr16:88185086	chr16-88185086-allele865973-1	DEL	82	NA	0.2987897125567322,0.4956772334293948,0.6101190476190477,0.6540755467196819,0.5306748466257669	0.143292	NA	NA	NA	NA	NA	NA	NA	NA	NA	Yes	NA	HPRC,HGSVC,1KG-ONT	Yes	NA	NA	NA	NA	NA	NA
chr16:88192985	chr16-88192985-allele866090-91	INS	90	NA	0.04462934947049924,0.005763688760806916,0.0,0.0,0.0	0.0724399	NA	NA	NA	NA	NA	NA	NA	NA	NA	Yes	NA	HPRC,HGSVC	Yes	NA	NA	NA	NA	NA	NA
chr16:88192985	chr16-88192985-allele866091-211	INS	210	NA	0.0007564296520423601,0.0,0.0,0.0,0.0	0.000918741	NA	NA	NA	NA	NA	NA	NA	NA	NA	Yes	NA	HPRC,HGSVC,1KG-ONT	Yes	NA	NA	NA	NA	NA	NA
chr16:88193051	chr16-88193051-allele866110-130	INS	129	NA	0.0,0.0,0.0,0.0009940357852882703,0.0	NA	NA	NA	NA	NA	NA	NA	NA	NA	NA	Yes	NA	HPRC,HGSVC,1KG-ONT	No	NA	NA	NA	NA	NA	NA
chr16:88193051	chr16-88193051-allele866107-145	INS	144	NA	0.08698940998487141,0.002881844380403458,0.0,0.003976143141153081,0.0	0.140765	NA	NA	NA	NA	NA	NA	NA	NA	NA	Yes	NA	HPRC,HGSVC,1KG-ONT	No	NA	NA	NA	NA	NA	NA
chr16:88193081	chr16-88193081-allele866116-1	DEL	108	NA	0.006051437216338881,0.0,0.0,0.0,0.0010224948875255625	0.00864004	NA	NA	NA	NA	NA	NA	NA	NA	NA	Yes	NA	HPRC,HGSVC,1KG-ONT	No	NA	NA	NA	NA	NA	NA
chr16:88193100	chr16-88193100-allele866119-466	INS	465	NA	0.0007564296520423601,0.0,0.0,0.0,0.0	0.000918741	NA	NA	NA	NA	NA	NA	NA	NA	NA	Yes	NA	HGSVC,1KG-ONT	No	NA	NA	NA	NA	NA	NA
chr16:88193100	chr16-88193100-allele866118-85	INS	84	NA	0.0022692889561270802,0.0,0.0,0.0,0.0010224948875255625	0.0019853	NA	NA	NA	NA	NA	NA	NA	NA	NA	Yes	NA	HGSVC	No	NA	NA	NA	NA	NA	NA
chr16:88193108	chr16-88193108-allele866122-163	INS	162	NA	0.00680786686838124,0.0,0.0,0.0,0.003067484662576687	0.00697365	NA	NA	NA	NA	NA	NA	NA	NA	NA	Yes	NA	HPRC,HGSVC,1KG-ONT	No	NA	NA	NA	NA	NA	NA
chr16:88193114	chr16-88193114-allele866126-117	INS	116	NA	0.0007564296520423601,0.0,0.0,0.0,0.0	0.000918741	NA	NA	NA	NA	NA	NA	NA	NA	NA	Yes	NA	HPRC,HGSVC,1KG-ONT	No	NA	NA	NA	NA	NA	NA
chr16:88193117	chr16-88193117-allele866127-1	DEL	72	NA	0.0007564296520423601,0.0,0.0,0.0,0.0	0.000918741	NA	NA	NA	NA	NA	NA	NA	NA	NA	Yes	NA	HPRC,HGSVC	No	NA	NA	NA	NA	NA	NA
chr16:88193120	chr16-88193120-allele866128-199	INS	198	NA	0.00529500756429652,0.0,0.000992063492063492,0.0,0.0	0.00736694	NA	NA	NA	NA	NA	NA	NA	NA	NA	Yes	NA	HPRC,HGSVC,1KG-ONT	No	NA	NA	NA	NA	NA	NA
chr16:88193120	chr16-88193120-allele866129-187	INS	186	NA	0.0,0.0,0.0,0.0009940357852882703,0.0	NA	NA	NA	NA	NA	NA	NA	NA	NA	NA	Yes	NA	HPRC,HGSVC,1KG-ONT	No	NA	NA	NA	NA	NA	NA
chr16:88193132	chr16-88193132-allele866134-1	DEL	57	NA	0.007564296520423601,0.0,0.0,0.0,0.0	0.0137297	NA	NA	NA	NA	NA	NA	NA	NA	NA	Yes	NA	HPRC,HGSVC	No	NA	NA	NA	NA	NA	NA
chr16:88193151	chr16-88193151-allele866138-139	INS	138	NA	0.0,0.0,0.000992063492063492,0.0,0.0	NA	NA	NA	NA	NA	NA	NA	NA	NA	NA	Yes	NA	HPRC,HGSVC,1KG-ONT	No	NA	NA	NA	NA	NA	NA
chr16:88193156	chr16-88193156-allele866141-1	DEL	54	NA	0.0007564296520423601,0.0,0.0,0.0,0.0010224948875255625	NA	NA	NA	NA	NA	NA	NA	NA	NA	NA	Yes	NA	HPRC,HGSVC	No	NA	NA	NA	NA	NA	NA
chr16:88193159	chr16-88193159-allele866142-211	INS	210	NA	0.0,0.001440922190201729,0.0,0.0,0.0	NA	NA	NA	NA	NA	NA	NA	NA	NA	NA	Yes	NA	HPRC,HGSVC,1KG-ONT	No	NA	NA	NA	NA	NA	NA
chr16:88193162	chr16-88193162-allele866143-67	INS	66	NA	0.00529500756429652,0.037463976945244955,0.021825396825396824,0.014910536779324055,0.04396728016359918	0.0118839	NA	NA	NA	NA	NA	NA	NA	NA	NA	Yes	NA	HPRC,HGSVC	No	NA	NA	NA	NA	NA	NA
chr16:88193162	chr16-88193162-allele866144-436	INS	435	NA	0.0,0.011527377521613832,0.010912698412698412,0.013916500994035786,0.014314928425357873	0.0081734	NA	NA	NA	NA	NA	NA	NA	NA	NA	Yes	NA	HPRC,HGSVC,1KG-ONT	No	NA	NA	NA	NA	NA	NA
chr16:88193165	chr16-88193165-allele866148-97	INS	96	NA	0.0022692889561270802,0.0,0.0,0.0,0.0	0.00377908	NA	NA	NA	NA	NA	NA	NA	NA	NA	Yes	NA	HPRC,HGSVC,1KG-ONT	No	NA	NA	NA	NA	NA	NA
chr16:88193165	chr16-88193165-allele866151-190	INS	189	NA	0.0015128593040847202,0.020172910662824207,0.000992063492063492,0.04671968190854871,0.009202453987730062	0.010381	NA	NA	NA	NA	NA	NA	NA	NA	NA	Yes	NA	HPRC,HGSVC,1KG-ONT	No	NA	NA	NA	NA	NA	NA
chr16:88193165	chr16-88193165-allele866152-316	INS	315	NA	0.0015128593040847202,0.0,0.0,0.002982107355864811,0.0	NA	NA	NA	NA	NA	NA	NA	NA	NA	NA	Yes	NA	HPRC,HGSVC	No	NA	NA	NA	NA	NA	NA
chr16:88193165	chr16-88193165-allele866154-265	INS	264	NA	0.0022692889561270802,0.0,0.0,0.0,0.0	0.00377908	NA	NA	NA	NA	NA	NA	NA	NA	NA	Yes	NA	HPRC,HGSVC,1KG-ONT	No	NA	NA	NA	NA	NA	NA
chr16:88193165	chr16-88193165-allele866153-181	INS	180	NA	0.00529500756429652,0.0,0.0,0.0,0.0	0.00947665	NA	NA	NA	NA	NA	NA	NA	NA	NA	Yes	NA	HPRC,HGSVC,1KG-ONT	No	NA	NA	NA	NA	NA	NA
chr16:88193166	chr16-88193166-allele866156-57	INS	56	NA	0.0,0.007204610951008645,0.054563492063492064,0.0019880715705765406,0.003067484662576687	0.0114388	NA	NA	NA	NA	NA	NA	NA	NA	NA	Yes	NA	HPRC,HGSVC	No	NA	NA	NA	NA	NA	NA
chr16:88193171	chr16-88193171-allele866159-430	INS	429	NA	0.0,0.0,0.0,0.003976143141153081,0.0	0.000224143	NA	NA	NA	NA	NA	NA	NA	NA	NA	Yes	NA	HPRC,HGSVC,1KG-ONT	No	NA	NA	NA	NA	NA	NA
chr16:88193177	chr16-88193177-allele866163-130	INS	129	NA	0.056732223903177004,0.0792507204610951,0.0992063492063492,0.14910536779324055,0.17791411042944785	0.0263035	NA	NA	NA	NA	NA	NA	NA	NA	NA	Yes	NA	HPRC,HGSVC,1KG-ONT	No	NA	NA	NA	NA	NA	NA
chr16:88193189	chr16-88193189-allele866175-55	INS	54	NA	0.0,0.0,0.0,0.0009940357852882703,0.0	NA	NA	NA	NA	NA	NA	NA	NA	NA	NA	Yes	NA	HPRC,HGSVC	No	NA	NA	NA	NA	NA	NA
chr16:88193189	chr16-88193189-allele866173-178	INS	177	NA	0.006051437216338881,0.0,0.0,0.0,0.0	0.0108963	NA	NA	NA	NA	NA	NA	NA	NA	NA	Yes	NA	HPRC,HGSVC,1KG-ONT	No	NA	NA	NA	NA	NA	NA
chr16:88193189	chr16-88193189-allele866174-262	INS	261	NA	0.0007564296520423601,0.0,0.0,0.0,0.0	0.000918741	NA	NA	NA	NA	NA	NA	NA	NA	NA	Yes	NA	HPRC,HGSVC,1KG-ONT	No	NA	NA	NA	NA	NA	NA
chr16:88193198	chr16-88193198-allele866177-64	INS	63	NA	0.4258698940998487,0.48559077809798273,0.376984126984127,0.35984095427435386,0.4049079754601227	0.000891924	NA	NA	NA	NA	NA	NA	NA	NA	NA	Yes	NA	HPRC,HGSVC	No	NA	NA	NA	NA	NA	NA
chr16:88193198	chr16-88193198-allele866178-132	INS	131	NA	0.0007564296520423601,0.0,0.0,0.0,0.0	0.000918741	NA	NA	NA	NA	NA	NA	NA	NA	NA	Yes	NA	HPRC,HGSVC,1KG-ONT	No	NA	NA	NA	NA	NA	NA
chr16:88193205	chr16-88193205-allele866179-71	INS	70	NA	0.0007564296520423601,0.001440922190201729,0.007936507936507936,0.0019880715705765406,0.0010224948875255625	0.000693256	NA	NA	NA	NA	NA	NA	NA	NA	NA	Yes	NA	HPRC,HGSVC	No	NA	NA	NA	NA	NA	NA
chr16:88204017	chr16-88204017-allele866363-1	DEL	60	NA	0.06732223903177005,0.012968299711815562,0.1775793650793651,0.0019880715705765406,0.10122699386503067	0.000340272	NA	NA	NA	NA	NA	NA	NA	NA	NA	Yes	NA	HPRC,HGSVC,1KG-ONT	Yes	NA	NA	NA	NA	NA	NA
chr16:88204070	chr16-88204070-allele866365-179	INS	178	NA	0.0030257186081694403,0.0,0.0,0.0,0.0	0.00520636	NA	NA	NA	NA	NA	NA	NA	NA	NA	Yes	NA	No	No	NA	NA	NA	NA	NA	NA
chr16:88204155	chr16-88204155-allele866371-1	DEL	60	NA	0.01059001512859304,0.0,0.0,0.0,0.0	0.0193739	NA	NA	NA	NA	NA	NA	NA	NA	NA	Yes	NA	HPRC,HGSVC,1KG-ONT	No	NA	NA	NA	NA	NA	NA
chr16:88206810	chr16-88206810-allele866410-560	INS	559	NA	0.0022692889561270802,0.0,0.0,0.0,0.0	0.00377908	NA	NA	NA	NA	NA	NA	NA	NA	NA	Yes	NA	HPRC	No	NA	NA	NA	NA	NA	NA
chr16:88206826	chr16-88206826-allele866412-1	DEL	76	NA	0.0015128593040847202,0.0,0.002976190476190476,0.0,0.0	NA	NA	NA	NA	NA	NA	NA	NA	NA	NA	Yes	NA	HPRC,HGSVC,1KG-ONT	No	NA	NA	NA	NA	NA	NA
chr16:88206831	chr16-88206831-allele866413-1	DEL	100	NA	0.0,0.001440922190201729,0.0,0.0,0.0	NA	NA	NA	NA	NA	NA	NA	NA	NA	NA	Yes	NA	HPRC,HGSVC,1KG-ONT	No	NA	NA	NA	NA	NA	NA
chr16:88206836	chr16-88206836-allele866414-1	DEL	379	NA	0.0,0.001440922190201729,0.0,0.0009940357852882703,0.0	NA	NA	NA	NA	NA	NA	NA	NA	NA	NA	Yes	NA	HPRC,HGSVC,1KG-ONT	No	NA	NA	NA	NA	NA	NA
chr16:88206870	chr16-88206870-allele866419-1	DEL	556	NA	0.3857791225416036,0.3573487031700288,0.3521825396825397,0.2664015904572565,0.3098159509202454	0.00958959	NA	NA	NA	NA	NA	NA	NA	NA	NA	Yes	NA	HPRC,HGSVC,1KG-ONT	No	NA	NA	NA	NA	NA	NA
chr16:88206871	chr16-88206871-allele866422-399	INS	398	NA	0.0037821482602118004,0.0,0.000992063492063492,0.0,0.0	0.00462462	NA	NA	NA	NA	NA	NA	NA	NA	NA	Yes	NA	HPRC,HGSVC,1KG-ONT	No	NA	NA	NA	NA	NA	NA
chr16:88206877	chr16-88206877-allele866424-1	DEL	175	NA	0.0,0.0,0.0,0.004970178926441352,0.0	0.000408842	NA	NA	NA	NA	NA	NA	NA	NA	NA	Yes	NA	HPRC,HGSVC	No	NA	NA	NA	NA	NA	NA
chr16:88206913	chr16-88206913-allele866435-1	DEL	353	NA	0.0007564296520423601,0.0,0.0,0.005964214711729622,0.0	NA	NA	NA	NA	NA	NA	NA	NA	NA	NA	Yes	NA	HPRC,HGSVC,1KG-ONT	No	NA	NA	NA	NA	NA	NA
chr16:88206913	chr16-88206913-allele866436-1	DEL	429	NA	0.007564296520423601,0.002881844380403458,0.0,0.0009940357852882703,0.010224948875255624	0.00122556	NA	NA	NA	NA	NA	NA	NA	NA	NA	Yes	NA	HPRC,HGSVC,1KG-ONT	No	NA	NA	NA	NA	NA	NA
chr16:88206923	chr16-88206923-allele866438-1	DEL	453	NA	0.0015128593040847202,0.001440922190201729,0.0,0.0,0.0	0.00077342	NA	NA	NA	NA	NA	NA	NA	NA	NA	Yes	NA	HPRC,HGSVC,1KG-ONT	No	NA	NA	NA	NA	NA	NA
chr16:88206937	chr16-88206937-allele866442-1	DEL	405	NA	0.0022692889561270802,0.0,0.0,0.0,0.0	0.00377908	NA	NA	NA	NA	NA	NA	NA	NA	NA	Yes	NA	HPRC,HGSVC,1KG-ONT	No	NA	NA	NA	NA	NA	NA
chr16:88206972	chr16-88206972-allele866448-305	INS	304	NA	0.00529500756429652,0.0,0.0,0.0,0.0	0.00947665	NA	NA	NA	NA	NA	NA	NA	NA	NA	Yes	NA	HPRC,HGSVC,1KG-ONT	No	NA	NA	NA	NA	NA	NA
chr16:88207012	chr16-88207012-allele866455-1	DEL	330	NA	0.0007564296520423601,0.0,0.0,0.0,0.0	0.000918741	NA	NA	NA	NA	NA	NA	NA	NA	NA	Yes	NA	HPRC,HGSVC,1KG-ONT	No	NA	NA	NA	NA	NA	NA
chr16:88207037	chr16-88207037-allele866458-1	DEL	305	NA	0.0030257186081694403,0.0,0.000992063492063492,0.0019880715705765406,0.0	0.00123841	NA	NA	NA	NA	NA	NA	NA	NA	NA	Yes	NA	HPRC,HGSVC,1KG-ONT	No	NA	NA	NA	NA	NA	NA
chr16:88207037	chr16-88207037-allele866457-1	DEL	229	NA	0.0,0.004322766570605188,0.017857142857142856,0.0019880715705765406,0.015337423312883436	0.00649488	NA	NA	NA	NA	NA	NA	NA	NA	NA	Yes	NA	HPRC,HGSVC,1KG-ONT	No	NA	NA	NA	NA	NA	NA
chr16:88207047	chr16-88207047-allele866462-129	INS	128	NA	0.0007564296520423601,0.0,0.0,0.0,0.0	0.000918741	NA	NA	NA	NA	NA	NA	NA	NA	NA	Yes	NA	HPRC,HGSVC,1KG-ONT	No	NA	NA	NA	NA	NA	NA
chr16:88207047	chr16-88207047-allele866461-101	INS	100	NA	0.0045385779122541605,0.0,0.002976190476190476,0.0009940357852882703,0.0	0.00247593	NA	NA	NA	NA	NA	NA	NA	NA	NA	Yes	NA	HPRC,HGSVC,1KG-ONT	No	NA	NA	NA	NA	NA	NA
chr16:88207072	chr16-88207072-allele866465-1	DEL	203	NA	0.0030257186081694403,0.008645533141210375,0.016865079365079364,0.0,0.009202453987730062	0.00170048	NA	NA	NA	NA	NA	NA	NA	NA	NA	Yes	NA	HPRC,HGSVC	No	NA	NA	NA	NA	NA	NA
chr16:88207073	chr16-88207073-allele866467-1	DEL	278	NA	0.0037821482602118004,0.0,0.01984126984126984,0.0,0.007157464212678937	0.000413036	NA	NA	NA	NA	NA	NA	NA	NA	NA	Yes	NA	HPRC,HGSVC,1KG-ONT	No	NA	NA	NA	NA	NA	NA
chr16:88207088	chr16-88207088-allele866469-1	DEL	254	NA	0.0007564296520423601,0.004322766570605188,0.0,0.003976143141153081,0.0	NA	NA	NA	NA	NA	NA	NA	NA	NA	NA	Yes	NA	HPRC,HGSVC,1KG-ONT	No	NA	NA	NA	NA	NA	NA
chr16:88207113	chr16-88207113-allele866474-497	INS	496	NA	0.0,0.0,0.0,0.0009940357852882703,0.00408997955010225	0.000408842	NA	NA	NA	NA	NA	NA	NA	NA	NA	Yes	NA	HPRC,HGSVC	No	NA	NA	NA	NA	NA	NA
chr16:88207213	chr16-88207213-allele866487-984	INS	983	NA	0.0015128593040847202,0.0,0.0,0.0,0.0	0.00234988	NA	NA	NA	NA	NA	NA	NA	NA	NA	Yes	NA	HPRC,HGSVC	No	NA	NA	NA	NA	NA	NA
chr16:88207215	chr16-88207215-allele866491-77	INS	76	NA	0.00529500756429652,0.0,0.0,0.0009940357852882703,0.0	0.00736694	NA	NA	NA	NA	NA	NA	NA	NA	NA	Yes	NA	HPRC,HGSVC	No	NA	NA	NA	NA	NA	NA
chr16:88207215	chr16-88207215-allele866490-825	INS	824	NA	0.0,0.001440922190201729,0.0,0.0,0.0	NA	NA	NA	NA	NA	NA	NA	NA	NA	NA	Yes	NA	HPRC,HGSVC	No	NA	NA	NA	NA	NA	NA
chr16:88207234	chr16-88207234-allele866497-135	INS	134	NA	0.0007564296520423601,0.001440922190201729,0.0,0.0,0.0	NA	NA	NA	NA	NA	NA	NA	NA	NA	NA	Yes	NA	HPRC,HGSVC,1KG-ONT	No	NA	NA	NA	NA	NA	NA
chr16:88207241	chr16-88207241-allele866499-1	DEL	50	NA	0.0030257186081694403,0.0,0.0,0.0,0.0	0.00520636	NA	NA	NA	NA	NA	NA	NA	NA	NA	Yes	NA	HPRC,HGSVC	No	NA	NA	NA	NA	NA	NA
chr16:88207264	chr16-88207264-allele866504-1043	INS	1042	NA	0.0030257186081694403,0.0,0.0,0.0,0.0	0.00520636	NA	NA	NA	NA	NA	NA	NA	NA	NA	Yes	NA	HPRC,HGSVC	No	NA	NA	NA	NA	NA	NA
chr16:88207280	chr16-88207280-allele866514-155	INS	154	NA	0.006051437216338881,0.004322766570605188,0.0,0.0009940357852882703,0.00408997955010225	0.00185071	NA	NA	NA	NA	NA	NA	NA	NA	NA	Yes	NA	HPRC,HGSVC,1KG-ONT	No	NA	NA	NA	NA	NA	NA
chr16:88207392	chr16-88207392-allele866539-350	INS	349	NA	0.0007564296520423601,0.0,0.0,0.0,0.0	0.000918741	NA	NA	NA	NA	NA	NA	NA	NA	NA	Yes	NA	HPRC,HGSVC,1KG-ONT	No	NA	NA	NA	NA	NA	NA
chr16:88207392	chr16-88207392-allele866540-80	INS	79	NA	0.0007564296520423601,0.0,0.0,0.0,0.0	0.000918741	NA	NA	NA	NA	NA	NA	NA	NA	NA	Yes	NA	HPRC,HGSVC	No	NA	NA	NA	NA	NA	NA
chr16:88207392	chr16-88207392-allele866538-450	INS	449	NA	0.0015128593040847202,0.0,0.0,0.0,0.0	0.00234988	NA	NA	NA	NA	NA	NA	NA	NA	NA	Yes	NA	HPRC,HGSVC,1KG-ONT	No	NA	NA	NA	NA	NA	NA
chr16:88208534	chr16-88208534-allele866563-153	INS	152	NA	0.16036308623298035,0.17002881844380405,0.26587301587301587,0.2614314115308151,0.2770961145194274	0.0220881	NA	NA	NA	NA	NA	NA	NA	NA	NA	Yes	NA	HPRC,HGSVC,1KG-ONT	Yes	NA	NA	NA	NA	NA	NA
chr16:88208570	chr16-88208570-allele866566-475	INS	474	NA	0.007564296520423601,0.0,0.0,0.0,0.0	0.0137297	NA	NA	NA	NA	NA	NA	NA	NA	NA	Yes	NA	HPRC	Yes	NA	NA	NA	NA	NA	NA
chr16:88208570	chr16-88208570-allele866569-157	INS	156	NA	0.01361573373676248,0.0,0.000992063492063492,0.0,0.0010224948875255625	0.02071	NA	NA	NA	NA	NA	NA	NA	NA	NA	Yes	NA	HPRC,HGSVC,1KG-ONT	Yes	NA	NA	NA	NA	NA	NA
chr16:88208570	chr16-88208570-allele866574-145	INS	144	NA	0.006051437216338881,0.0,0.0,0.0,0.0	0.0108963	NA	NA	NA	NA	NA	NA	NA	NA	NA	Yes	NA	HPRC,HGSVC,1KG-ONT	Yes	NA	NA	NA	NA	NA	NA
chr16:88208570	chr16-88208570-allele866565-142	INS	141	NA	0.048411497730711045,0.09221902017291066,0.07936507936507936,0.09542743538767395,0.03578732106339468	0.00491338	NA	NA	NA	NA	NA	NA	NA	NA	NA	Yes	NA	HPRC,HGSVC,1KG-ONT	Yes	NA	NA	NA	NA	NA	NA
chr16:88208570	chr16-88208570-allele866577-477	INS	476	NA	0.0007564296520423601,0.0,0.0,0.0,0.0	0.000918741	NA	NA	NA	NA	NA	NA	NA	NA	NA	Yes	NA	HPRC	Yes	NA	NA	NA	NA	NA	NA
chr16:88208570	chr16-88208570-allele866567-375	INS	374	NA	0.0,0.012968299711815562,0.0,0.0,0.002044989775051125	0.00142414	NA	NA	NA	NA	NA	NA	NA	NA	NA	Yes	NA	HPRC,HGSVC,1KG-ONT	Yes	NA	NA	NA	NA	NA	NA
chr16:88208570	chr16-88208570-allele866573-153	INS	152	NA	0.0030257186081694403,0.0,0.0,0.0,0.0	0.00520636	NA	NA	NA	NA	NA	NA	NA	NA	NA	Yes	NA	HPRC,HGSVC,1KG-ONT	Yes	NA	NA	NA	NA	NA	NA
chr16:88208570	chr16-88208570-allele866568-310	INS	309	NA	0.009833585476550681,0.024495677233429394,0.034722222222222224,0.008946322067594433,0.010224948875255624	0.00216253	NA	NA	NA	NA	NA	NA	NA	NA	NA	Yes	NA	HPRC,HGSVC,1KG-ONT	Yes	NA	NA	NA	NA	NA	NA
chr16:88208570	chr16-88208570-allele866572-157	INS	156	NA	0.02042360060514372,0.001440922190201729,0.0,0.0,0.0	0.0352427	NA	NA	NA	NA	NA	NA	NA	NA	NA	Yes	NA	HPRC,HGSVC,1KG-ONT	Yes	NA	NA	NA	NA	NA	NA
chr16:88208570	chr16-88208570-allele866578-141	INS	140	NA	0.05446293494704992,0.069164265129683,0.0873015873015873,0.02286282306163022,0.044989775051124746	NA	NA	NA	NA	NA	NA	NA	NA	NA	NA	Yes	NA	HPRC,HGSVC,1KG-ONT	Yes	NA	NA	NA	NA	NA	NA
chr16:88221336	chr16-88221336-allele866773-1	DEL	99	NA	0.0015128593040847202,0.0,0.0,0.0,0.003067484662576687	NA	NA	NA	NA	NA	NA	NA	NA	NA	enhancer	Yes	NA	HGSVC	Yes	NA	NA	NA	NA	NA	NA
chr16:88226946	chr16-88226946-allele866849-75	INS	74	NA	0.014372163388804841,0.0,0.000992063492063492,0.0,0.0	0.0241257	NA	NA	NA	NA	NA	NA	NA	NA	NA	Yes	NA	HGSVC	No	NA	NA	NA	NA	NA	NA
chr16:88226946	chr16-88226946-allele866850-112	INS	111	NA	0.094553706505295,0.018731988472622477,0.013888888888888888,0.004970178926441352,0.012269938650306749	0.0979326	NA	NA	NA	NA	NA	NA	NA	NA	NA	Yes	NA	HPRC,HGSVC,1KG-ONT	No	NA	NA	NA	NA	NA	NA
chr16:88227032	chr16-88227032-allele866869-149	INS	148	NA	0.009833585476550681,0.0,0.0,0.0,0.0	0.0179657	NA	NA	NA	NA	NA	NA	NA	NA	NA	Yes	NA	HPRC,HGSVC,1KG-ONT	No	NA	NA	NA	NA	NA	NA
chr16:88227040	chr16-88227040-allele866870-1	DEL	74	NA	0.0,0.001440922190201729,0.0,0.0019880715705765406,0.0	3.94758e-05	NA	NA	NA	NA	NA	NA	NA	NA	NA	Yes	NA	1KG-ONT	No	NA	NA	NA	NA	NA	NA
chr16:88230537	chr16-88230537-allele866960-1	DEL	122	0.960367	0.41906202723146746,0.7449567723342939,0.6865079365079365,0.8697813121272365,0.8466257668711656	0.269271	NA	NA	NA	NA	NA	NA	NA	NA	NA	Yes	NA	HPRC,HGSVC,1KG-ONT	No	NA	Corneal resistance factor(LINC02182, rs9928981, 3E-8, 0.5477851843632312)	Benign neoplasm of ascending colon(4.62%, 0.83%, 5.81, [1.37;24.6], 0.006205),Cellulitis and abscess of lower leg(1.32%, 4.55%, 0.28, [0.11;0.71], 0.007999),Chronic diastolic heart failure(1.49%, 4.55%, 0.32, [0.13;0.77], 0.011849),Chronic kidney disease stage 3(3.63%, 7.85%, 0.44, [0.24;0.83], 0.012833),Congestive heart failure(4.29%, 8.26%, 0.5, [0.27;0.91], 0.028163),Degenerative joint disease of pelvis(1.49%, 4.13%, 0.35, [0.14;0.87], 0.035541),Eruption(20.13%, 14.05%, 1.54, [1.02;2.33], 0.039647),External hemorrhoids(1.16%, 3.31%, 0.34, [0.12;0.95], 0.042551),Heart failure(2.64%, 6.61%, 0.38, [0.19;0.78], 0.008987),Hematuria syndrome(5.61%, 9.50%, 0.57, [0.33;0.98], 0.048173),Hydronephrosis(1.65%, 4.13%, 0.39, [0.16;0.95], 0.04308),Hyperparathyroidism due to renal insufficiency(1.32%, 4.13%, 0.31, [0.12;0.8], 0.015924),Hypertensive heart failure(1.65%, 5.37%, 0.3, [0.13;0.68], 0.004427),Hyperuricemia without signs of inflammatory arthritis and tophaceous disease(0.66%, 2.48%, 0.26, [0.07;0.93], 0.036545),Hypokalemia(8.75%, 14.46%, 0.57, [0.36;0.89], 0.017506),Hypomagnesemia(2.31%, 4.96%, 0.45, [0.21;1.0], 0.049209),Neoplasm of uncertain behavior of skin(5.12%, 1.65%, 3.21, [1.12;9.19], 0.02125),Peripheral vascular disease(2.64%, 5.79%, 0.44, [0.21;0.92], 0.037362),Respiratory failure(0.66%, 2.48%, 0.26, [0.07;0.93], 0.036545),Retention of urine(2.15%, 4.96%, 0.42, [0.19;0.93], 0.04083),Schizophrenia(0.33%, 3.31%, 0.1, [0.02;0.46], 0.001032),Spinal cord disease(1.32%, 4.13%, 0.31, [0.12;0.8], 0.015924),Spondylosis without myelopathy(1.98%, 5.37%, 0.36, [0.16;0.79], 0.012492),Tietze's disease(3.96%, 1.24%, 3.29, [0.98;11.01], 0.049554),Subserous leiomyoma of uterus(3.15%, 7.06%, 0.43, [0.19;0.95], 0.042358)	NA	NA	NA
chr16:88237137	chr16-88237137-allele867034-280	INS	279	NA	0.00529500756429652,0.0,0.006944444444444444,0.0,0.0	0.0014075	NA	NA	NA	NA	NA	NA	NA	NA	NA	Yes	NA	HPRC,HGSVC,1KG-ONT	No	NA	NA	NA	NA	NA	NA
chr16:88237138	chr16-88237138-allele867036-1	DEL	279	NA	0.0007564296520423601,0.0,0.007936507936507936,0.0009940357852882703,0.0	0.000199544	NA	NA	NA	NA	NA	NA	NA	NA	NA	Yes	NA	HPRC,HGSVC,1KG-ONT	No	NA	NA	NA	NA	NA	NA
chr16:88237138	chr16-88237138-allele867043-94	INS	93	NA	0.0,0.0,0.0,0.002982107355864811,0.0	3.94758e-05	NA	NA	NA	NA	NA	NA	NA	NA	NA	Yes	NA	HPRC,HGSVC,1KG-ONT	No	NA	NA	NA	NA	NA	NA
chr16:88237138	chr16-88237138-allele867035-63	INS	62	NA	0.0030257186081694403,0.0,0.0,0.0,0.0	0.00520636	NA	NA	NA	NA	NA	NA	NA	NA	NA	Yes	NA	HPRC,HGSVC,1KG-ONT	No	NA	NA	NA	NA	NA	NA
chr16:88237145	chr16-88237145-allele867044-1	DEL	124	NA	0.00529500756429652,0.0,0.0,0.0019880715705765406,0.0081799591002045	0.000290959	NA	NA	NA	NA	NA	NA	NA	NA	NA	Yes	NA	HPRC,HGSVC,1KG-ONT	No	NA	NA	NA	NA	NA	NA
chr16:88237145	chr16-88237145-allele867045-1	DEL	155	NA	0.014372163388804841,0.001440922190201729,0.005952380952380952,0.009940357852882704,0.0	0.00608433	NA	NA	NA	NA	NA	NA	NA	NA	NA	Yes	NA	HPRC,HGSVC,1KG-ONT	No	NA	NA	NA	NA	NA	NA
chr16:88237150	chr16-88237150-allele867046-1	DEL	62	NA	0.0022692889561270802,0.0,0.0,0.0,0.0010224948875255625	0.0019853	NA	NA	NA	NA	NA	NA	NA	NA	NA	Yes	NA	HPRC,HGSVC,1KG-ONT	No	NA	NA	NA	NA	NA	NA
chr16:88237152	chr16-88237152-allele867049-1	DEL	341	NA	0.0030257186081694403,0.0,0.0,0.0,0.0	0.00520636	NA	NA	NA	NA	NA	NA	NA	NA	NA	Yes	NA	HPRC,HGSVC,1KG-ONT	No	NA	NA	NA	NA	NA	NA
chr16:88237152	chr16-88237152-allele867050-1	DEL	403	NA	0.0,0.0,0.0,0.0019880715705765406,0.0	NA	NA	NA	NA	NA	NA	NA	NA	NA	NA	Yes	NA	HPRC,HGSVC,1KG-ONT	No	NA	NA	NA	NA	NA	NA
chr16:88237152	chr16-88237152-allele867051-1	DEL	465	NA	0.0037821482602118004,0.07204610951008646,0.0248015873015873,0.08548707753479125,0.06850715746421268	0.0366178	NA	NA	NA	NA	NA	NA	NA	NA	NA	Yes	NA	HPRC,HGSVC,1KG-ONT	No	NA	NA	NA	NA	NA	NA
chr16:88237168	chr16-88237168-allele867057-1	DEL	434	NA	0.0030257186081694403,0.01585014409221902,0.008928571428571428,0.0019880715705765406,0.005112474437627812	0.000924353	NA	NA	NA	NA	NA	NA	NA	NA	NA	Yes	NA	HPRC,HGSVC,1KG-ONT	No	NA	NA	NA	NA	NA	NA
chr16:88237169	chr16-88237169-allele867062-94	INS	93	NA	0.0,0.0,0.002976190476190476,0.0,0.0	3.94758e-05	NA	NA	NA	NA	NA	NA	NA	NA	NA	Yes	NA	HPRC,HGSVC,1KG-ONT	No	NA	NA	NA	NA	NA	NA
chr16:88237169	chr16-88237169-allele867059-1	DEL	248	NA	0.0,0.001440922190201729,0.0,0.0009940357852882703,0.0010224948875255625	3.94758e-05	NA	NA	NA	NA	NA	NA	NA	NA	NA	Yes	NA	HPRC,HGSVC,1KG-ONT	No	NA	NA	NA	NA	NA	NA
chr16:88237181	chr16-88237181-allele867068-125	INS	124	NA	0.0,0.0,0.001984126984126984,0.005964214711729622,0.0	0.000963133	NA	NA	NA	NA	NA	NA	NA	NA	NA	Yes	NA	HPRC,HGSVC,1KG-ONT	No	NA	NA	NA	NA	NA	NA
chr16:88237181	chr16-88237181-allele867072-63	INS	62	NA	0.0,0.0,0.001984126984126984,0.0,0.0	NA	NA	NA	NA	NA	NA	NA	NA	NA	NA	Yes	NA	HPRC,HGSVC,1KG-ONT	No	NA	NA	NA	NA	NA	NA
chr16:88237181	chr16-88237181-allele867067-94	INS	93	NA	0.0030257186081694403,0.0,0.007936507936507936,0.0,0.0	NA	NA	NA	NA	NA	NA	NA	NA	NA	NA	Yes	NA	HPRC,HGSVC,1KG-ONT	No	NA	NA	NA	NA	NA	NA
chr16:88237181	chr16-88237181-allele867069-1	DEL	186	NA	0.01739788199697428,0.001440922190201729,0.0,0.0,0.0	0.0296119	NA	NA	NA	NA	NA	NA	NA	NA	NA	Yes	NA	HPRC,HGSVC,1KG-ONT	No	NA	NA	NA	NA	NA	NA
chr16:88237181	chr16-88237181-allele867070-1	DEL	217	NA	0.0007564296520423601,0.012968299711815562,0.002976190476190476,0.004970178926441352,0.0010224948875255625	0.00157674	NA	NA	NA	NA	NA	NA	NA	NA	NA	Yes	NA	HPRC,HGSVC,1KG-ONT	No	NA	NA	NA	NA	NA	NA
chr16:88237182	chr16-88237182-allele867076-500	INS	499	NA	0.0,0.0,0.0,0.005964214711729622,0.011247443762781187	0.00250661	NA	NA	NA	NA	NA	NA	NA	NA	NA	Yes	NA	HPRC,HGSVC	No	NA	NA	NA	NA	NA	NA
chr16:88237197	chr16-88237197-allele867080-219	INS	218	NA	0.0,0.0,0.0,0.002982107355864811,0.0	3.94758e-05	NA	NA	NA	NA	NA	NA	NA	NA	NA	Yes	NA	HPRC,HGSVC	No	NA	NA	NA	NA	NA	NA
chr16:88237200	chr16-88237200-allele867082-1	DEL	310	NA	0.02193645990922844,0.002881844380403458,0.0,0.0009940357852882703,0.002044989775051125	0.0303282	NA	NA	NA	NA	NA	NA	NA	NA	NA	Yes	NA	HPRC,HGSVC,1KG-ONT	No	NA	NA	NA	NA	NA	NA
chr16:88237238	chr16-88237238-allele867090-1	DEL	62	NA	0.0,0.0,0.0,0.0,0.003067484662576687	NA	NA	NA	NA	NA	NA	NA	NA	NA	NA	Yes	NA	HPRC,HGSVC,1KG-ONT	No	NA	NA	NA	NA	NA	NA
chr16:88237243	chr16-88237243-allele867091-1	DEL	155	NA	0.0022692889561270802,0.0,0.005952380952380952,0.0009940357852882703,0.0	NA	NA	NA	NA	NA	NA	NA	NA	NA	NA	Yes	NA	HPRC,HGSVC,1KG-ONT	No	NA	NA	NA	NA	NA	NA
chr16:88237324	chr16-88237324-allele867109-159	INS	158	NA	0.0007564296520423601,0.008645533141210375,0.0,0.0,0.006134969325153374	0.000693256	NA	NA	NA	NA	NA	NA	NA	NA	NA	Yes	NA	HPRC,HGSVC	No	NA	NA	NA	NA	NA	NA
chr16:88237336	chr16-88237336-allele867111-371	INS	370	NA	0.0,0.001440922190201729,0.003968253968253968,0.0,0.0	0.000203029	NA	NA	NA	NA	NA	NA	NA	NA	NA	Yes	NA	HPRC,HGSVC,1KG-ONT	No	NA	NA	NA	NA	NA	NA
chr16:88237337	chr16-88237337-allele867113-1	DEL	62	NA	0.0007564296520423601,0.0,0.003968253968253968,0.0,0.0	NA	NA	NA	NA	NA	NA	NA	NA	NA	NA	Yes	NA	HPRC,HGSVC,1KG-ONT	No	NA	NA	NA	NA	NA	NA
chr16:88237354	chr16-88237354-allele867117-1	DEL	372	NA	0.0030257186081694403,0.0,0.0,0.0,0.0	0.00520636	NA	NA	NA	NA	NA	NA	NA	NA	NA	Yes	NA	HPRC,HGSVC,1KG-ONT	No	NA	NA	NA	NA	NA	NA
chr16:88237368	chr16-88237368-allele867123-311	INS	310	NA	0.0015128593040847202,0.005763688760806916,0.0,0.0,0.0	NA	NA	NA	NA	NA	NA	NA	NA	NA	NA	Yes	NA	HPRC,HGSVC,1KG-ONT	No	NA	NA	NA	NA	NA	NA
chr16:88237386	chr16-88237386-allele867129-154	INS	153	NA	0.0022692889561270802,0.0,0.006944444444444444,0.0,0.0	NA	NA	NA	NA	NA	NA	NA	NA	NA	NA	Yes	NA	HPRC,HGSVC	No	NA	NA	NA	NA	NA	NA
chr16:88237461	chr16-88237461-allele867142-1	DEL	62	NA	0.0,0.008645533141210375,0.0,0.0,0.00408997955010225	0.00122989	NA	NA	NA	NA	NA	NA	NA	NA	NA	Yes	NA	HPRC,HGSVC,1KG-ONT	No	NA	NA	NA	NA	NA	NA
chr16:88237479	chr16-88237479-allele867149-156	INS	155	NA	0.0,0.0,0.0,0.0,0.006134969325153374	0.000593574	NA	NA	NA	NA	NA	NA	NA	NA	NA	Yes	NA	HPRC,HGSVC	No	NA	NA	NA	NA	NA	NA
chr16:88237540	chr16-88237540-allele867160-187	INS	186	NA	0.0007564296520423601,0.0,0.001984126984126984,0.0,0.0	NA	NA	NA	NA	NA	NA	NA	NA	NA	NA	Yes	NA	HPRC,HGSVC	No	NA	NA	NA	NA	NA	NA
chr16:88237540	chr16-88237540-allele867161-94	INS	93	NA	0.02042360060514372,0.007204610951008645,0.00496031746031746,0.0019880715705765406,0.013292433537832311	0.00848335	NA	NA	NA	NA	NA	NA	NA	NA	NA	Yes	NA	HPRC,HGSVC,1KG-ONT	No	NA	NA	NA	NA	NA	NA
chr16:88237541	chr16-88237541-allele867163-1	DEL	93	NA	0.00680786686838124,0.0,0.00992063492063492,0.0,0.0	0.00165049	NA	NA	NA	NA	NA	NA	NA	NA	NA	Yes	NA	HPRC,HGSVC	No	NA	NA	NA	NA	NA	NA
chr16:88237572	chr16-88237572-allele867170-1	DEL	62	NA	0.0007564296520423601,0.0,0.0,0.0,0.0	0.000918741	NA	NA	NA	NA	NA	NA	NA	NA	NA	Yes	NA	HPRC,HGSVC,1KG-ONT	No	NA	NA	NA	NA	NA	NA
chr16:88237584	chr16-88237584-allele867173-1	DEL	124	NA	0.01588502269288956,0.005763688760806916,0.002976190476190476,0.0,0.0	0.0169069	NA	NA	NA	NA	NA	NA	NA	NA	NA	Yes	NA	HPRC,HGSVC,1KG-ONT	No	NA	NA	NA	NA	NA	NA
chr16:88237585	chr16-88237585-allele867176-218	INS	217	NA	0.0,0.0,0.0,0.0,0.0010224948875255625	NA	NA	NA	NA	NA	NA	NA	NA	NA	NA	Yes	NA	HPRC,HGSVC	No	NA	NA	NA	NA	NA	NA
chr16:88237602	chr16-88237602-allele867178-1	DEL	124	NA	0.0045385779122541605,0.001440922190201729,0.002976190476190476,0.0,0.0	0.00247593	NA	NA	NA	NA	NA	NA	NA	NA	NA	Yes	NA	HPRC,HGSVC,1KG-ONT	No	NA	NA	NA	NA	NA	NA
chr16:88237632	chr16-88237632-allele867185-62	INS	61	NA	0.0015128593040847202,0.0,0.0,0.0009940357852882703,0.012269938650306749	0.00016664	NA	NA	NA	NA	NA	NA	NA	NA	NA	Yes	NA	HPRC,HGSVC,1KG-ONT	No	NA	NA	NA	NA	NA	NA
chr16:88237647	chr16-88237647-allele867194-125	INS	124	NA	0.0,0.0,0.0,0.002982107355864811,0.0	3.94758e-05	NA	NA	NA	NA	NA	NA	NA	NA	NA	Yes	NA	HPRC,HGSVC,1KG-ONT	No	NA	NA	NA	NA	NA	NA
chr16:88237664	chr16-88237664-allele867197-435	INS	434	NA	0.0030257186081694403,0.0,0.0,0.005964214711729622,0.0	NA	NA	NA	NA	NA	NA	NA	NA	NA	NA	Yes	NA	HPRC,HGSVC,1KG-ONT	No	NA	NA	NA	NA	NA	NA
chr16:88237664	chr16-88237664-allele867195-125	INS	124	NA	0.0007564296520423601,0.0,0.0,0.0,0.0	0.000918741	NA	NA	NA	NA	NA	NA	NA	NA	NA	Yes	NA	HPRC,HGSVC,1KG-ONT	No	NA	NA	NA	NA	NA	NA
chr16:88237689	chr16-88237689-allele867204-1	DEL	86	NA	0.00529500756429652,0.0,0.0,0.0,0.0010224948875255625	0.00711101	NA	NA	NA	NA	NA	NA	NA	NA	NA	Yes	NA	HPRC,HGSVC,1KG-ONT	No	NA	NA	NA	NA	NA	NA
chr16:88237691	chr16-88237691-allele867205-64	INS	63	NA	0.0,0.0,0.0,0.0009940357852882703,0.0	NA	NA	NA	NA	NA	NA	NA	NA	NA	NA	Yes	NA	HPRC,HGSVC,1KG-ONT	No	NA	NA	NA	NA	NA	NA
chr16:88237707	chr16-88237707-allele867209-467	INS	466	NA	0.0015128593040847202,0.0,0.0,0.0,0.0	0.00234988	NA	NA	NA	NA	NA	NA	NA	NA	NA	Yes	NA	HPRC,HGSVC,1KG-ONT	No	NA	NA	NA	NA	NA	NA
chr16:88237707	chr16-88237707-allele867211-280	INS	279	NA	0.0007564296520423601,0.0,0.0,0.0,0.0	0.000918741	NA	NA	NA	NA	NA	NA	NA	NA	NA	Yes	NA	HPRC,HGSVC,1KG-ONT	No	NA	NA	NA	NA	NA	NA
chr16:88237709	chr16-88237709-allele867217-404	INS	403	NA	0.0007564296520423601,0.0,0.0,0.005964214711729622,0.0	NA	NA	NA	NA	NA	NA	NA	NA	NA	NA	Yes	NA	HPRC,HGSVC,1KG-ONT	No	NA	NA	NA	NA	NA	NA
chr16:88247380	chr16-88247380-allele867484-61	INS	60	NA	0.0007564296520423601,0.0,0.0,0.0,0.0010224948875255625	NA	NA	NA	NA	NA	NA	NA	NA	NA	NA	Yes	NA	No	Yes	NA	NA	NA	NA	NA	NA
chr16:88256886	chr16-88256886-allele867668-59	INS	58	NA	0.0022692889561270802,0.01585014409221902,0.034722222222222224,0.014910536779324055,0.007157464212678937	0.00868043	NA	NA	NA	NA	NA	NA	NA	NA	NA	Yes	NA	HPRC,HGSVC	Yes	NA	NA	NA	NA	NA	NA
chr16:88256886	chr16-88256886-allele867669-76	INS	75	NA	0.0045385779122541605,0.002881844380403458,0.0,0.004970178926441352,0.006134969325153374	NA	NA	NA	NA	NA	NA	NA	NA	NA	NA	Yes	NA	HPRC,HGSVC	Yes	NA	NA	NA	NA	NA	NA
chr16:88256888	chr16-88256888-allele867675-55	INS	54	NA	0.0022692889561270802,0.03314121037463977,0.001984126984126984,0.033797216699801194,0.027607361963190184	0.012056	NA	NA	NA	NA	NA	NA	NA	NA	NA	Yes	NA	HPRC,HGSVC	Yes	NA	NA	NA	NA	NA	NA
chr16:88256894	chr16-88256894-allele867680-64	INS	63	NA	0.0,0.0,0.00496031746031746,0.0019880715705765406,0.0	0.000631316	NA	NA	NA	NA	NA	NA	NA	NA	NA	Yes	NA	HPRC,HGSVC	Yes	NA	NA	NA	NA	NA	NA
chr16:88256900	chr16-88256900-allele867685-51	INS	50	NA	0.0022692889561270802,0.01585014409221902,0.007936507936507936,0.030815109343936383,0.015337423312883436	0.00823535	NA	NA	NA	NA	NA	NA	NA	NA	NA	Yes	NA	HPRC,HGSVC	Yes	NA	NA	NA	NA	NA	NA
chr16:88271834	chr16-88271834-allele867933-270	INS	269	NA	0.0680786686838124,0.37896253602305474,0.3402777777777778,0.37375745526838966,0.21574642126789367	0.154698	NA	NA	NA	NA	NA	NA	NA	NA	NA	Yes	NA	HPRC,HGSVC,1KG-ONT	No	NA	NA	NA	NA	NA	NA
chr16:88272661	chr16-88272661-allele867944-81	INS	80	NA	0.0037821482602118004,0.0,0.0,0.0,0.005112474437627812	0.000962849	NA	NA	NA	NA	NA	NA	NA	NA	NA	Yes	NA	HPRC,HGSVC,1KG-ONT	No	NA	NA	NA	NA	NA	NA
chr16:88273048	chr16-88273048-allele867961-82	INS	81	NA	0.0007564296520423601,0.0,0.0,0.0,0.0	0.000918741	NA	NA	NA	NA	NA	NA	NA	NA	NA	Yes	NA	HPRC,HGSVC,1KG-ONT	No	NA	NA	NA	NA	NA	NA
chr16:88277396	chr16-88277396-allele868029-1	DEL	267	NA	0.0,0.0,0.00496031746031746,0.0,0.00408997955010225	0.0010336	NA	NA	NA	NA	NA	NA	NA	NA	NA	No	NA	HGSVC,1KG-ONT	No	NA	NA	NA	NA	NA	NA
chr16:88277424	chr16-88277424-allele868030-1	DEL	689	NA	0.0113464447806354,0.0,0.0,0.0,0.0	0.0207802	NA	NA	NA	NA	NA	NA	NA	NA	NA	No	NA	HGSVC	No	NA	NA	NA	NA	NA	NA
chr16:88277637	chr16-88277637-allele868058-158	INS	157	NA	0.0264750378214826,0.011527377521613832,0.017857142857142856,0.002982107355864811,0.014314928425357873	0.00656719	NA	NA	NA	NA	NA	NA	NA	NA	NA	No	NA	HGSVC,1KG-ONT	No	NA	NA	NA	NA	NA	NA
chr16:88277691	chr16-88277691-allele868065-1	DEL	422	NA	0.030257186081694403,0.02881844380403458,0.034722222222222224,0.013916500994035786,0.03067484662576687	NA	NA	NA	NA	NA	NA	NA	NA	NA	NA	No	NA	HPRC,HGSVC,1KG-ONT	No	NA	NA	NA	NA	NA	NA
chr16:88277691	chr16-88277691-allele868064-423	INS	422	NA	0.0015128593040847202,0.0,0.0,0.003976143141153081,0.0	NA	NA	NA	NA	NA	NA	NA	NA	NA	NA	No	NA	No	No	NA	NA	NA	NA	NA	NA
chr16:88277805	chr16-88277805-allele868072-268	INS	267	NA	0.0037821482602118004,0.0,0.0,0.0,0.0	0.00663171	NA	NA	NA	NA	NA	NA	NA	NA	NA	No	NA	No	No	NA	NA	NA	NA	NA	NA
chr16:88277898	chr16-88277898-allele868087-92	INS	91	NA	0.0,0.025936599423631124,0.06944444444444445,0.018886679920477135,0.002044989775051125	0.0196333	NA	NA	NA	NA	NA	NA	NA	NA	NA	No	NA	No	No	NA	NA	NA	NA	NA	NA
chr16:88278004	chr16-88278004-allele868105-1	DEL	1067	NA	0.0,0.001440922190201729,0.0,0.0019880715705765406,0.0	3.94758e-05	NA	NA	NA	NA	NA	NA	NA	NA	NA	No	NA	HGSVC,1KG-ONT	Yes	NA	NA	NA	NA	NA	NA
chr16:88278059	chr16-88278059-allele868114-279	INS	278	NA	0.0,0.0,0.000992063492063492,0.0,0.0010224948875255625	NA	NA	NA	NA	NA	NA	NA	NA	NA	NA	No	NA	No	No	NA	NA	NA	NA	NA	NA
chr16:88278593	chr16-88278593-allele868241-166	INS	165	NA	0.03555219364599092,0.002881844380403458,0.013888888888888888,0.007952286282306162,0.007157464212678937	0.0231235	NA	NA	NA	NA	NA	NA	NA	NA	NA	No	NA	HGSVC	No	NA	NA	NA	NA	NA	NA
chr16:88278593	chr16-88278593-allele868246-111	INS	110	NA	0.0007564296520423601,0.0,0.0,0.0,0.0	0.000918741	NA	NA	NA	NA	NA	NA	NA	NA	NA	No	NA	No	No	NA	NA	NA	NA	NA	NA
chr16:88278593	chr16-88278593-allele868243-111	INS	110	NA	0.0037821482602118004,0.004322766570605188,0.011904761904761904,0.0,0.0	NA	NA	NA	NA	NA	NA	NA	NA	NA	NA	No	NA	No	No	NA	NA	NA	NA	NA	NA
chr16:88278593	chr16-88278593-allele868247-111	INS	110	NA	0.0007564296520423601,0.0,0.0,0.0,0.0	0.000918741	NA	NA	NA	NA	NA	NA	NA	NA	NA	No	NA	No	No	NA	NA	NA	NA	NA	NA
chr16:88279033	chr16-88279033-allele868348-318	INS	317	NA	0.0007564296520423601,0.0,0.0,0.003976143141153081,0.0	NA	NA	NA	NA	NA	NA	NA	NA	NA	NA	No	NA	No	No	NA	NA	NA	NA	NA	NA
chr16:88279067	chr16-88279067-allele868354-106	INS	105	NA	0.04084720121028744,0.002881844380403458,0.00992063492063492,0.004970178926441352,0.003067484662576687	0.0414453	NA	NA	NA	NA	NA	NA	NA	NA	NA	No	NA	No	No	NA	NA	NA	NA	NA	NA
chr16:88279067	chr16-88279067-allele868355-204	INS	203	NA	0.028744326777609682,0.0,0.006944444444444444,0.0009940357852882703,0.0010224948875255625	0.035836	NA	NA	NA	NA	NA	NA	NA	NA	NA	No	NA	HGSVC	No	NA	NA	NA	NA	NA	NA
chr16:88279191	chr16-88279191-allele868395-635	INS	634	NA	0.03555219364599092,0.005763688760806916,0.001984126984126984,0.0,0.006134969325153374	0.0430956	NA	NA	NA	NA	NA	NA	NA	NA	NA	No	NA	HPRC,HGSVC,1KG-ONT	Yes	NA	NA	NA	NA	NA	NA
chr16:88279191	chr16-88279191-allele868399-635	INS	634	NA	0.0015128593040847202,0.0,0.0,0.0,0.0	0.00234988	NA	NA	NA	NA	NA	NA	NA	NA	NA	No	NA	HPRC,HGSVC,1KG-ONT	Yes	NA	NA	NA	NA	NA	NA
chr16:88279191	chr16-88279191-allele868396-56	INS	55	NA	0.0037821482602118004,0.0,0.0,0.0,0.007157464212678937	0.000142994	NA	NA	NA	NA	NA	NA	NA	NA	NA	No	NA	HPRC,HGSVC,1KG-ONT	Yes	NA	NA	NA	NA	NA	NA
chr16:88279191	chr16-88279191-allele868400-56	INS	55	NA	0.0015128593040847202,0.0,0.0,0.0,0.0	0.00234988	NA	NA	NA	NA	NA	NA	NA	NA	NA	No	NA	HPRC,HGSVC,1KG-ONT	Yes	NA	NA	NA	NA	NA	NA
chr16:88279372	chr16-88279372-allele868430-158	INS	157	NA	0.0,0.018731988472622477,0.11011904761904762,0.013916500994035786,0.0010224948875255625	0.0252813	NA	NA	NA	NA	NA	NA	NA	NA	NA	No	NA	HPRC,HGSVC,1KG-ONT	No	NA	NA	NA	NA	NA	NA
chr16:88279474	chr16-88279474-allele868453-171	INS	170	NA	0.0030257186081694403,0.0,0.0,0.0,0.0	0.00520636	NA	NA	NA	NA	NA	NA	NA	NA	NA	No	NA	HPRC,HGSVC	No	NA	NA	NA	NA	NA	NA
chr16:88279529	chr16-88279529-allele868466-56	INS	55	NA	0.0,0.010086455331412104,0.10218253968253968,0.011928429423459244,0.0010224948875255625	0.0222378	NA	NA	NA	NA	NA	NA	NA	NA	NA	No	NA	HPRC,HGSVC,1KG-ONT	No	NA	NA	NA	NA	NA	NA
chr16:88279574	chr16-88279574-allele868475-56	INS	55	NA	0.01664145234493192,0.0,0.0,0.0,0.0	0.0305262	NA	NA	NA	NA	NA	NA	NA	NA	NA	No	NA	HPRC,HGSVC,1KG-ONT	No	NA	NA	NA	NA	NA	NA
chr16:88279594	chr16-88279594-allele868483-111	INS	110	NA	0.1346444780635401,0.005763688760806916,0.0,0.0,0.0	0.219977	NA	NA	NA	NA	NA	NA	NA	NA	NA	No	NA	HPRC,HGSVC,1KG-ONT	No	NA	NA	NA	NA	NA	NA
chr16:88279594	chr16-88279594-allele868484-221	INS	220	NA	0.009077155824508321,0.001440922190201729,0.0,0.0,0.0	0.0143383	NA	NA	NA	NA	NA	NA	NA	NA	NA	No	NA	HPRC,HGSVC	No	NA	NA	NA	NA	NA	NA
chr16:88279621	chr16-88279621-allele868489-1	DEL	110	NA	0.0022692889561270802,0.001440922190201729,0.000992063492063492,0.0,0.0	0.000980669	NA	NA	NA	NA	NA	NA	NA	NA	NA	No	NA	HPRC,HGSVC	No	NA	NA	NA	NA	NA	NA
chr16:88279639	chr16-88279639-allele868497-111	INS	110	NA	0.0007564296520423601,0.0,0.0,0.0,0.0	0.000918741	NA	NA	NA	NA	NA	NA	NA	NA	NA	No	NA	HPRC,HGSVC,1KG-ONT	No	NA	NA	NA	NA	NA	NA
chr16:88279788	chr16-88279788-allele868519-56	INS	55	NA	0.0226928895612708,0.018731988472622477,0.12400793650793651,0.008946322067594433,0.011247443762781187	0.00495793	NA	NA	NA	NA	NA	NA	NA	NA	NA	No	NA	HPRC,HGSVC,1KG-ONT	No	NA	NA	NA	NA	NA	NA
chr16:88279788	chr16-88279788-allele868521-111	INS	110	NA	0.0015128593040847202,0.0,0.0,0.0,0.0	0.00234988	NA	NA	NA	NA	NA	NA	NA	NA	NA	No	NA	HPRC,HGSVC,1KG-ONT	No	NA	NA	NA	NA	NA	NA
chr16:88279825	chr16-88279825-allele868532-1	DEL	63	NA	0.08850226928895613,0.005763688760806916,0.0,0.0,0.0	0.147023	NA	NA	NA	NA	NA	NA	NA	NA	NA	No	NA	HPRC,HGSVC	No	NA	NA	NA	NA	NA	NA
chr16:88279906	chr16-88279906-allele868547-111	INS	110	NA	0.02042360060514372,0.001440922190201729,0.0,0.0,0.003067484662576687	0.0293544	NA	NA	NA	NA	NA	NA	NA	NA	NA	No	NA	HPRC,HGSVC,1KG-ONT	No	NA	NA	NA	NA	NA	NA
chr16:88280098	chr16-88280098-allele868566-1	DEL	492	NA	0.009077155824508321,0.0,0.0,0.0,0.0	0.0165556	NA	NA	NA	NA	NA	NA	NA	NA	NA	No	NA	HGSVC,1KG-ONT	No	NA	NA	NA	NA	NA	NA
chr16:88281113	chr16-88281113-allele868584-1	DEL	155	NA	0.07261724659606657,0.3472622478386167,0.4255952380952381,0.3061630218687873,0.2116564417177914	0.147519	NA	NA	NA	NA	NA	NA	NA	NA	NA	No	NA	HPRC,HGSVC,1KG-ONT	No	NA	NA	NA	NA	NA	NA
chr16:88281222	chr16-88281222-allele868587-169	INS	168	NA	0.0,0.0,0.0,0.004970178926441352,0.0010224948875255625	0.000422056	NA	NA	NA	NA	NA	NA	NA	NA	NA	No	NA	1KG-ONT	No	NA	NA	NA	NA	NA	NA
chr16:88283852	chr16-88283852-allele868629-1	DEL	153	NA	0.1815431164901664,0.005763688760806916,0.000992063492063492,0.0009940357852882703,0.0010224948875255625	0.283954	NA	NA	NA	NA	NA	NA	NA	NA	NA	No	NA	HPRC,HGSVC,1KG-ONT	No	NA	NA	NA	NA	NA	NA
chr16:88283872	chr16-88283872-allele868631-1	DEL	162	NA	0.01739788199697428,0.001440922190201729,0.0,0.0,0.0	0.0296959	NA	NA	NA	NA	NA	NA	NA	NA	NA	No	NA	HPRC,HGSVC,1KG-ONT	No	NA	NA	NA	NA	NA	NA
chr16:88283914	chr16-88283914-allele868634-1	DEL	72	NA	0.0007564296520423601,0.001440922190201729,0.0,0.0,0.0010224948875255625	NA	NA	NA	NA	NA	NA	NA	NA	NA	NA	No	NA	HPRC,HGSVC	No	NA	NA	NA	NA	NA	NA
chr16:88283932	chr16-88283932-allele868637-82	INS	81	NA	0.0015128593040847202,0.040345821325648415,0.00496031746031746,0.039761431411530816,0.00408997955010225	0.0114936	NA	NA	NA	NA	NA	NA	NA	NA	NA	No	NA	HPRC,HGSVC	No	NA	NA	NA	NA	NA	NA
chr16:88283932	chr16-88283932-allele868636-217	INS	216	NA	0.05068078668683813,0.004322766570605188,0.0,0.0,0.005112474437627812	0.0755821	NA	NA	NA	NA	NA	NA	NA	NA	NA	No	NA	HPRC,HGSVC,1KG-ONT	No	NA	NA	NA	NA	NA	NA
chr16:88283959	chr16-88283959-allele868642-109	INS	108	NA	0.018910741301059002,0.002881844380403458,0.0,0.0,0.0	0.0303794	NA	NA	NA	NA	NA	NA	NA	NA	NA	No	NA	HPRC,HGSVC,1KG-ONT	No	NA	NA	NA	NA	NA	NA
chr16:88283985	chr16-88283985-allele868647-424	INS	423	NA	0.0015128593040847202,0.040345821325648415,0.002976190476190476,0.039761431411530816,0.00408997955010225	0.0111224	NA	NA	NA	NA	NA	NA	NA	NA	NA	No	NA	HPRC,HGSVC	No	NA	NA	NA	NA	NA	NA
chr16:88283986	chr16-88283986-allele868648-181	INS	180	NA	0.0007564296520423601,0.002881844380403458,0.0,0.0,0.0	NA	NA	NA	NA	NA	NA	NA	NA	NA	NA	No	NA	HPRC,HGSVC,1KG-ONT	No	NA	NA	NA	NA	NA	NA
chr16:88283986	chr16-88283986-allele868649-118	INS	117	NA	0.0030257186081694403,0.0,0.0,0.0,0.0	0.00520636	NA	NA	NA	NA	NA	NA	NA	NA	NA	No	NA	HPRC,HGSVC,1KG-ONT	No	NA	NA	NA	NA	NA	NA
chr16:88283995	chr16-88283995-allele868653-1	DEL	117	NA	0.057488653555219364,0.1829971181556196,0.26884920634920634,0.2216699801192843,0.13190184049079753	0.073396	NA	NA	NA	NA	NA	NA	NA	NA	NA	No	NA	HPRC,HGSVC,1KG-ONT	No	NA	NA	NA	NA	NA	NA
chr16:88284017	chr16-88284017-allele868655-1	DEL	118	NA	0.09304084720121028,0.01729106628242075,0.005952380952380952,0.0019880715705765406,0.002044989775051125	0.124109	NA	NA	NA	NA	NA	NA	NA	NA	NA	No	NA	HPRC,HGSVC,1KG-ONT	No	NA	NA	NA	NA	NA	NA
chr16:88284022	chr16-88284022-allele868656-1	DEL	81	NA	0.04387291981845688,0.07204610951008646,0.15376984126984128,0.014910536779324055,0.07464212678936605	0.00913463	NA	NA	NA	NA	NA	NA	NA	NA	NA	No	NA	HPRC,HGSVC	No	NA	NA	NA	NA	NA	NA
chr16:88284032	chr16-88284032-allele868663-253	INS	252	NA	0.0,0.001440922190201729,0.0,0.007952286282306162,0.007157464212678937	0.00244266	NA	NA	NA	NA	NA	NA	NA	NA	NA	No	NA	HPRC,HGSVC,1KG-ONT	No	NA	NA	NA	NA	NA	NA
chr16:88284032	chr16-88284032-allele868662-73	INS	72	NA	0.15279878971255673,0.28530259365994237,0.2390873015873016,0.29721669980119286,0.3149284253578732	0.0440913	NA	NA	NA	NA	NA	NA	NA	NA	NA	No	NA	HPRC,HGSVC	No	NA	NA	NA	NA	NA	NA
chr16:88284032	chr16-88284032-allele868658-100	INS	99	NA	0.014372163388804841,0.0,0.0,0.0,0.0	0.0263867	NA	NA	NA	NA	NA	NA	NA	NA	NA	No	NA	HPRC,HGSVC,1KG-ONT	No	NA	NA	NA	NA	NA	NA
chr16:88284032	chr16-88284032-allele868661-496	INS	495	NA	0.0007564296520423601,0.0,0.0,0.0,0.0	0.000918741	NA	NA	NA	NA	NA	NA	NA	NA	NA	No	NA	HPRC	No	NA	NA	NA	NA	NA	NA
chr16:88284034	chr16-88284034-allele868665-1	DEL	72	NA	0.00832072617246596,0.0,0.000992063492063492,0.0,0.0	0.0129393	NA	NA	NA	NA	NA	NA	NA	NA	NA	No	NA	HPRC,HGSVC	No	NA	NA	NA	NA	NA	NA
chr16:88284049	chr16-88284049-allele868668-262	INS	261	NA	0.0,0.007204610951008645,0.0,0.002982107355864811,0.00408997955010225	0.00170264	NA	NA	NA	NA	NA	NA	NA	NA	NA	No	NA	HPRC,HGSVC,1KG-ONT	No	NA	NA	NA	NA	NA	NA
chr16:88284070	chr16-88284070-allele868671-343	INS	342	NA	0.0015128593040847202,0.03890489913544669,0.002976190476190476,0.03777335984095427,0.00408997955010225	0.0105662	NA	NA	NA	NA	NA	NA	NA	NA	NA	No	NA	HPRC,HGSVC	No	NA	NA	NA	NA	NA	NA
chr16:88284121	chr16-88284121-allele868682-73	INS	72	NA	0.0007564296520423601,0.0,0.0,0.0,0.0	0.000918741	NA	NA	NA	NA	NA	NA	NA	NA	NA	No	NA	HPRC,HGSVC	No	NA	NA	NA	NA	NA	NA
chr16:88295030	chr16-88295030-allele868840-1	DEL	147	NA	0.30786686838124055,0.20893371757925072,0.19246031746031747,0.18886679920477137,0.2883435582822086	0.0202069	NA	NA	NA	NA	NA	NA	NA	NA	NA	No	NA	HPRC,HGSVC,1KG-ONT	No	NA	NA	NA	NA	NA	NA
chr16:88295088	chr16-88295088-allele868843-1	DEL	147	NA	0.19969742813918306,0.01440922190201729,0.0,0.0,0.0	0.304809	NA	NA	NA	NA	NA	NA	NA	NA	NA	No	NA	HPRC,HGSVC,1KG-ONT	No	NA	NA	NA	NA	NA	NA
chr16:88295088	chr16-88295088-allele868842-99	INS	98	NA	0.0007564296520423601,0.01440922190201729,0.054563492063492064,0.0,0.009202453987730062	0.0119473	NA	NA	NA	NA	NA	NA	NA	NA	NA	No	NA	No	No	NA	NA	NA	NA	NA	NA
chr16:88295126	chr16-88295126-allele868845-1	DEL	196	NA	0.02193645990922844,0.004322766570605188,0.0,0.0,0.0	0.033915	NA	NA	NA	NA	NA	NA	NA	NA	NA	No	NA	HPRC,HGSVC,1KG-ONT	No	NA	NA	NA	NA	NA	NA
chr16:88295224	chr16-88295224-allele868854-1	DEL	98	NA	0.07866868381240545,0.01585014409221902,0.001984126984126984,0.012922465208747515,0.014314928425357873	0.077924	NA	NA	NA	NA	NA	NA	NA	NA	NA	No	NA	HPRC,HGSVC,1KG-ONT	No	NA	NA	NA	NA	NA	NA
chr16:88309413	chr16-88309413-allele869037-145	INS	144	NA	0.01588502269288956,0.0,0.0,0.0009940357852882703,0.0	0.0268217	NA	NA	NA	NA	NA	NA	NA	NA	NA	No	NA	HGSVC	No	NA	NA	NA	NA	NA	NA
chr16:88309529	chr16-88309529-allele869043-1	DEL	96	NA	0.10363086232980333,0.024495677233429394,0.0,0.012922465208747515,0.006134969325153374	0.121761	NA	NA	NA	NA	NA	NA	NA	NA	NA	No	NA	HPRC,HGSVC,1KG-ONT	No	NA	NA	NA	NA	NA	NA
chr16:88313969	chr16-88313969-allele869094-1	DEL	102	NA	0.0015128593040847202,0.023054755043227664,0.023809523809523808,0.002982107355864811,0.0	0.00526259	NA	NA	NA	NA	NA	NA	NA	NA	NA	No	NA	HPRC,HGSVC	No	NA	NA	NA	NA	NA	NA
chr16:88313992	chr16-88313992-allele869095-1	DEL	174	0.911573	0.08774583963691376,0.15561959654178675,0.034722222222222224,0.2644135188866799,0.2770961145194274	0.0337456	NA	NA	NA	NA	NA	NA	NA	NA	NA	No	NA	HPRC,HGSVC,1KG-ONT	No	NA	Corneal resistance factor(LINC02182 - ZNF469, rs7198017, 1E-8, 0.5411147138846143)	Benign essential hypertension(9.94%, 16.19%, 0.57, [0.34;0.97], 0.044481),Benign neoplasm of right breast(2.76%, 0.75%, 3.76, [1.08;13.14], 0.041548),Bursitis(3.31%, 1.05%, 3.23, [1.07;9.74], 0.039149),Complication due to diabetes mellitus(2.76%, 6.90%, 0.38, [0.15;0.98], 0.035258),Diabetes mellitus without complication(2.76%, 6.75%, 0.39, [0.15;1.0], 0.049155),Enthesopathy of lower limb(4.97%, 0.60%, 8.67, [2.64;28.5], 0.000248),Essential hypertension(43.09%, 53.52%, 0.66, [0.47;0.92], 0.014936),Hammer toe(5.52%, 1.65%, 3.49, [1.46;8.35], 0.006011),Hypokalemia(5.52%, 11.69%, 0.44, [0.22;0.87], 0.013477),Polyp of colon(4.42%, 9.15%, 0.46, [0.22;0.98], 0.045216),Steatosis of liver(1.66%, 6.15%, 0.26, [0.08;0.84], 0.013221),Tietze's disease(6.08%, 2.40%, 2.63, [1.2;5.78], 0.027948),Tubulointerstitial nephritis(2.76%, 0.75%, 3.76, [1.08;13.14], 0.041548),Ureteric stone(3.31%, 1.05%, 3.23, [1.07;9.74], 0.039149),Venous varices(3.31%, 0.75%, 4.54, [1.37;15.05], 0.015457),Uterine leiomyoma(10.56%, 19.92%, 0.48, [0.27;0.85], 0.011817),Vaginitis(11.27%, 18.64%, 0.55, [0.31;0.98], 0.041422),Benign prostatic hyperplasia without outflow obstruction(17.14%, 6.01%, 3.24, [1.11;9.43], 0.036379)	NA	NA	NA
chr16:88314028	chr16-88314028-allele869097-1	DEL	240	NA	0.0007564296520423601,0.0,0.0,0.0,0.0	0.000918741	NA	NA	NA	NA	NA	NA	NA	NA	NA	No	NA	HPRC,HGSVC,1KG-ONT	No	NA	NA	NA	NA	NA	NA
chr16:88314100	chr16-88314100-allele869099-727	INS	726	NA	0.01588502269288956,0.13976945244956773,0.000992063492063492,0.16699801192842942,0.081799591002045	0.0430573	NA	NA	NA	NA	NA	NA	NA	NA	NA	No	NA	HPRC,HGSVC,1KG-ONT	No	NA	NA	NA	NA	NA	NA
chr16:88314172	chr16-88314172-allele869103-1	DEL	138	NA	0.009833585476550681,0.0,0.0,0.0,0.0	0.0179657	NA	NA	NA	NA	NA	NA	NA	NA	NA	No	NA	HPRC,HGSVC,1KG-ONT	No	NA	NA	NA	NA	NA	NA
chr16:88314769	chr16-88314769-allele869112-1	DEL	102	NA	0.02193645990922844,0.09221902017291066,0.15773809523809523,0.030815109343936383,0.07770961145194274	0.0330827	NA	NA	NA	NA	NA	NA	NA	NA	NA	No	NA	HPRC,HGSVC,1KG-ONT	No	NA	NA	NA	NA	NA	NA
chr16:88314769	chr16-88314769-allele869111-103	INS	102	NA	0.0,0.001440922190201729,0.010912698412698412,0.0,0.0	0.00170264	NA	NA	NA	NA	NA	NA	NA	NA	NA	No	NA	HGSVC	No	NA	NA	NA	NA	NA	NA
chr16:88314782	chr16-88314782-allele869115-625	INS	624	NA	0.0,0.004322766570605188,0.0,0.0,0.002044989775051125	0.000408842	NA	NA	NA	NA	NA	NA	NA	NA	NA	No	NA	1KG-ONT	No	NA	NA	NA	NA	NA	NA
chr16:88325099	chr16-88325099-allele869231-61	INS	60	NA	0.012102874432677761,0.0,0.0,0.0009940357852882703,0.0	0.0198755	NA	NA	NA	NA	NA	NA	NA	NA	NA	No	NA	HPRC,HGSVC,1KG-ONT	No	NA	NA	NA	NA	NA	NA
chr16:88325111	chr16-88325111-allele869232-1	DEL	60	NA	0.01588502269288956,0.01585014409221902,0.023809523809523808,0.0009940357852882703,0.016359918200409	NA	NA	NA	NA	NA	NA	NA	NA	NA	NA	No	NA	HPRC,HGSVC,1KG-ONT	No	NA	NA	NA	NA	NA	NA
chr16:88325111	chr16-88325111-allele869234-61	INS	60	NA	0.012102874432677761,0.0,0.0,0.0,0.0	0.0221214	NA	NA	NA	NA	NA	NA	NA	NA	NA	No	NA	HPRC,HGSVC,1KG-ONT	No	NA	NA	NA	NA	NA	NA
chr16:88325144	chr16-88325144-allele869241-1	DEL	60	NA	0.3071104387291982,0.09654178674351585,0.07837301587301587,0.13220675944333996,0.10020449897750511	0.144523	NA	NA	NA	NA	NA	NA	NA	NA	NA	No	NA	HPRC,HGSVC,1KG-ONT	No	NA	NA	NA	NA	NA	NA
chr16:88325171	chr16-88325171-allele869244-61	INS	60	NA	0.03177004538577912,0.002881844380403458,0.0,0.0009940357852882703,0.0	0.0515816	NA	NA	NA	NA	NA	NA	NA	NA	NA	No	NA	HPRC,HGSVC,1KG-ONT	No	NA	NA	NA	NA	NA	NA
chr16:88325216	chr16-88325216-allele869252-419	INS	418	NA	0.0015128593040847202,0.0,0.0,0.0,0.0	0.00234988	NA	NA	NA	NA	NA	NA	NA	NA	NA	No	NA	HPRC,1KG-ONT	No	NA	NA	NA	NA	NA	NA
chr16:88325216	chr16-88325216-allele869257-179	INS	178	NA	0.0007564296520423601,0.0,0.0,0.0,0.0	0.000918741	NA	NA	NA	NA	NA	NA	NA	NA	NA	No	NA	HPRC	Yes	NA	NA	NA	NA	NA	NA
chr16:88325216	chr16-88325216-allele869253-239	INS	238	NA	0.0037821482602118004,0.0,0.0,0.0,0.0	0.00663171	NA	NA	NA	NA	NA	NA	NA	NA	NA	No	NA	HPRC,1KG-ONT	Yes	NA	NA	NA	NA	NA	NA
chr16:88325216	chr16-88325216-allele869255-119	INS	118	NA	0.049924357034795766,0.06051873198847262,0.022817460317460316,0.10934393638170974,0.14314928425357873	0.00840407	NA	NA	NA	NA	NA	NA	NA	NA	NA	No	NA	HPRC,HGSVC	No	NA	NA	NA	NA	NA	NA
chr16:88325222	chr16-88325222-allele869265-181	INS	180	NA	0.00529500756429652,0.0,0.0,0.0,0.0	0.00947665	NA	NA	NA	NA	NA	NA	NA	NA	NA	No	NA	HPRC	Yes	NA	NA	NA	NA	NA	NA
chr16:88325222	chr16-88325222-allele869263-122	INS	121	NA	0.0045385779122541605,0.0,0.006944444444444444,0.0,0.0	0.000832449	NA	NA	NA	NA	NA	NA	NA	NA	NA	No	NA	HPRC,HGSVC	No	NA	NA	NA	NA	NA	NA
chr16:88325230	chr16-88325230-allele869272-181	INS	180	NA	0.0,0.001440922190201729,0.0,0.0,0.0	NA	NA	NA	NA	NA	NA	NA	NA	NA	NA	No	NA	HPRC	Yes	NA	NA	NA	NA	NA	NA
chr16:88325231	chr16-88325231-allele869283-121	INS	120	NA	0.0007564296520423601,0.0,0.0,0.0,0.0	0.000918741	NA	NA	NA	NA	NA	NA	NA	NA	NA	No	NA	HPRC,HGSVC	No	NA	NA	NA	NA	NA	NA
chr16:88325231	chr16-88325231-allele869273-301	INS	300	NA	0.01361573373676248,0.001440922190201729,0.0,0.0,0.0	0.0227299	NA	NA	NA	NA	NA	NA	NA	NA	NA	No	NA	HPRC,1KG-ONT	No	NA	NA	NA	NA	NA	NA
chr16:88325231	chr16-88325231-allele869277-61	INS	60	NA	0.0037821482602118004,0.001440922190201729,0.001984126984126984,0.0,0.0	0.00224623	NA	NA	NA	NA	NA	NA	NA	NA	NA	No	NA	HPRC,HGSVC,1KG-ONT	No	NA	NA	NA	NA	NA	NA
chr16:88325231	chr16-88325231-allele869278-181	INS	180	NA	0.0,0.004322766570605188,0.0,0.002982107355864811,0.0	0.000593574	NA	NA	NA	NA	NA	NA	NA	NA	NA	No	NA	HPRC	Yes	NA	NA	NA	NA	NA	NA
chr16:88325231	chr16-88325231-allele869274-361	INS	360	NA	0.0007564296520423601,0.0,0.0,0.0,0.0	0.000918741	NA	NA	NA	NA	NA	NA	NA	NA	NA	No	NA	HPRC,1KG-ONT	No	NA	NA	NA	NA	NA	NA
chr16:88331048	chr16-88331048-allele869360-97	INS	96	NA	0.01059001512859304,0.0,0.0,0.0,0.0	0.0193739	NA	NA	NA	NA	NA	NA	NA	NA	NA	No	NA	HPRC,HGSVC,1KG-ONT	Yes	NA	NA	NA	NA	NA	NA
chr16:88331048	chr16-88331048-allele869359-130	INS	129	NA	0.023449319213313162,0.0,0.0,0.0,0.0	0.0429312	NA	NA	NA	NA	NA	NA	NA	NA	NA	No	NA	HPRC,HGSVC,1KG-ONT	Yes	NA	NA	NA	NA	NA	NA
chr16:88331079	chr16-88331079-allele869363-94	INS	93	NA	0.00832072617246596,0.043227665706051875,0.05952380952380952,0.017892644135188866,0.06850715746421268	0.0206257	NA	NA	NA	NA	NA	NA	NA	NA	NA	No	NA	HPRC,HGSVC,1KG-ONT	Yes	NA	NA	NA	NA	NA	NA
chr16:88331111	chr16-88331111-allele869364-124	INS	123	NA	0.0007564296520423601,0.001440922190201729,0.003968253968253968,0.007952286282306162,0.0	0.000863716	NA	NA	NA	NA	NA	NA	NA	NA	NA	No	NA	HPRC,HGSVC,1KG-ONT	Yes	NA	NA	NA	NA	NA	NA
chr16:88331584	chr16-88331584-allele869382-142	INS	141	NA	0.08472012102874432,0.025936599423631124,0.003968253968253968,0.03777335984095427,0.012269938650306749	0.0574154	NA	NA	NA	NA	NA	NA	NA	NA	NA	No	NA	HPRC,HGSVC,1KG-ONT	No	NA	NA	NA	NA	NA	NA
chr16:88331795	chr16-88331795-allele869393-142	INS	141	NA	0.0007564296520423601,0.0,0.0,0.0,0.0	0.000918741	NA	NA	NA	NA	NA	NA	NA	NA	NA	No	NA	HPRC,HGSVC,1KG-ONT	No	NA	NA	NA	NA	NA	NA
chr16:88333269	chr16-88333269-allele869414-1	DEL	92	NA	0.22844175491679275,0.14697406340057637,0.13095238095238096,0.20974155069582506,0.1114519427402863	0.0207686	NA	NA	NA	NA	NA	NA	NA	NA	enhancer	No	NA	HPRC,HGSVC,1KG-ONT	No	NA	NA	NA	NA	NA	NA
chr16:88333269	chr16-88333269-allele869418-231	INS	230	NA	0.0,0.0,0.0,0.0009940357852882703,0.0	NA	NA	NA	NA	NA	NA	NA	NA	NA	enhancer	No	NA	HPRC	No	NA	NA	NA	NA	NA	NA
chr16:88333269	chr16-88333269-allele869413-185	INS	184	NA	0.3373676248108926,0.08789625360230548,0.12400793650793651,0.1143141153081511,0.19427402862985685	0.12598	NA	NA	NA	NA	NA	NA	NA	NA	enhancer	No	NA	HPRC	No	NA	NA	NA	NA	NA	NA
chr16:88333269	chr16-88333269-allele869417-93	INS	92	NA	0.0007564296520423601,0.0,0.0,0.0,0.0	0.000918741	NA	NA	NA	NA	NA	NA	NA	NA	enhancer	No	NA	HPRC	No	NA	NA	NA	NA	NA	NA
chr16:88333338	chr16-88333338-allele869421-1	DEL	139	NA	0.33963691376701965,0.09510086455331412,0.12400793650793651,0.13817097415506957,0.21063394683026584	0.110796	NA	NA	NA	NA	NA	NA	NA	NA	enhancer	No	NA	HPRC,HGSVC	Yes	NA	NA	NA	NA	NA	NA
chr16:88333338	chr16-88333338-allele869420-94	INS	93	NA	0.0015128593040847202,0.0,0.0,0.0,0.0	0.00234988	NA	NA	NA	NA	NA	NA	NA	NA	enhancer	No	NA	HPRC	No	NA	NA	NA	NA	NA	NA
chr16:88333384	chr16-88333384-allele869422-1	DEL	93	NA	0.038577912254160365,0.025936599423631124,0.008928571428571428,0.003976143141153081,0.012269938650306749	0.0189291	NA	NA	NA	NA	NA	NA	NA	NA	enhancer	No	NA	HPRC,HGSVC,1KG-ONT	No	NA	NA	NA	NA	NA	NA
chr16:88333516	chr16-88333516-allele869426-140	INS	139	NA	0.030257186081694403,0.002881844380403458,0.013888888888888888,0.006958250497017893,0.0081799591002045	0.0164055	NA	NA	NA	NA	NA	NA	NA	NA	enhancer	No	NA	HPRC	No	NA	NA	NA	NA	NA	NA
chr16:88336046	chr16-88336046-allele869482-1	DEL	430	NA	0.0015128593040847202,0.001440922190201729,0.0,0.0,0.0	0.00077342	NA	NA	NA	NA	NA	NA	NA	NA	NA	No	NA	No	Yes	NA	NA	NA	NA	NA	NA
chr16:88349861	chr16-88349861-allele869682-365	INS	364	NA	0.0022692889561270802,0.0,0.0,0.0,0.0	0.00377908	NA	NA	NA	NA	NA	NA	NA	NA	NA	No	NA	HPRC,HGSVC,1KG-ONT	No	NA	NA	NA	NA	NA	NA
chr16:88349861	chr16-88349861-allele869680-366	INS	365	NA	0.02723146747352496,0.001440922190201729,0.0,0.0,0.0	0.0476277	NA	NA	NA	NA	NA	NA	NA	NA	NA	No	NA	HPRC,HGSVC,1KG-ONT	No	NA	NA	NA	NA	NA	NA
chr16:88349861	chr16-88349861-allele869684-367	INS	366	NA	0.0015128593040847202,0.0,0.0,0.0,0.0	0.00234988	NA	NA	NA	NA	NA	NA	NA	NA	NA	No	NA	HPRC,HGSVC,1KG-ONT	No	NA	NA	NA	NA	NA	NA
chr16:88349861	chr16-88349861-allele869678-367	INS	366	NA	0.9576399394856279,0.9985590778097982,0.996031746031746,1.0,0.9928425357873211	0.0546967	NA	NA	NA	NA	NA	NA	NA	NA	NA	No	NA	HPRC,HGSVC,1KG-ONT	No	NA	NA	NA	NA	NA	NA
chr16:88349861	chr16-88349861-allele869681-367	INS	366	NA	0.01059001512859304,0.0,0.0,0.0,0.007157464212678937	0.00848979	NA	NA	NA	NA	NA	NA	NA	NA	NA	No	NA	HPRC,HGSVC,1KG-ONT	No	NA	NA	NA	NA	NA	NA
chr16:88359318	chr16-88359318-allele869814-1	DEL	51	NA	0.0015128593040847202,0.0,0.0,0.0,0.0	0.00234988	NA	NA	NA	NA	NA	NA	NA	NA	NA	No	NA	No	No	NA	NA	NA	NA	NA	NA
chr16:88360645	chr16-88360645-allele869841-1	DEL	154	NA	0.0264750378214826,0.0,0.0,0.0,0.0	0.0484309	NA	NA	NA	NA	NA	NA	NA	NA	NA	No	NA	HPRC,HGSVC,1KG-ONT	No	NA	NA	NA	NA	NA	NA
chr16:88361569	chr16-88361569-allele869862-311	INS	310	NA	0.012859304084720122,0.0,0.0,0.0,0.0	0.0235872	NA	NA	NA	NA	NA	NA	NA	NA	NA	No	NA	No	Yes	NA	NA	NA	NA	NA	NA
chr16:88366539	chr16-88366539-allele869932-1	DEL	105	NA	0.17473524962178516,0.5288184438040345,0.2857142857142857,0.6451292246520874,0.5102249488752556	0.181683	NA	NA	NA	NA	NA	NA	NA	NA	NA	No	NA	HPRC,HGSVC,1KG-ONT	No	NA	NA	NA	NA	NA	NA
chr16:88371934	chr16-88371934-allele870004-106	INS	105	NA	0.0007564296520423601,0.0,0.0,0.0,0.0	0.000918741	NA	NA	NA	NA	NA	NA	NA	NA	NA	No	NA	HPRC,HGSVC	No	NA	NA	NA	NA	NA	NA
chr16:88371952	chr16-88371952-allele870007-88	INS	87	NA	0.14674735249621784,0.06051873198847262,0.0,0.11332007952286283,0.03680981595092025	0.0601437	NA	NA	NA	NA	NA	NA	NA	NA	NA	No	NA	HGSVC	No	NA	NA	NA	NA	NA	NA
chr16:88371953	chr16-88371953-allele870008-249	INS	248	NA	0.0022692889561270802,0.0,0.0,0.0009940357852882703,0.0	0.0019853	NA	NA	NA	NA	NA	NA	NA	NA	NA	No	NA	HPRC,HGSVC,1KG-ONT	Yes	NA	NA	NA	NA	NA	NA
chr16:88371972	chr16-88371972-allele870016-109	INS	108	NA	0.01664145234493192,0.0,0.0,0.0,0.0	0.0305719	NA	NA	NA	NA	NA	NA	NA	NA	NA	No	NA	HPRC,HGSVC	No	NA	NA	NA	NA	NA	NA
chr16:88371973	chr16-88371973-allele870017-268	INS	267	NA	0.0022692889561270802,0.001440922190201729,0.002976190476190476,0.0,0.0	NA	NA	NA	NA	NA	NA	NA	NA	NA	NA	No	NA	HPRC,HGSVC,1KG-ONT	Yes	NA	NA	NA	NA	NA	NA
chr16:88372010	chr16-88372010-allele870026-103	INS	102	NA	0.009833585476550681,0.018731988472622477,0.005952380952380952,0.0,0.0	0.00118038	NA	NA	NA	NA	NA	NA	NA	NA	NA	No	NA	HPRC,HGSVC	No	NA	NA	NA	NA	NA	NA
chr16:88372010	chr16-88372010-allele870024-103	INS	102	NA	0.22087745839636913,0.44668587896253603,0.23115079365079366,0.547713717693837,0.3895705521472393	0.0670469	NA	NA	NA	NA	NA	NA	NA	NA	NA	No	NA	HPRC,HGSVC	No	NA	NA	NA	NA	NA	NA
chr16:88372010	chr16-88372010-allele870027-85	INS	84	NA	0.0007564296520423601,0.001440922190201729,0.0,0.0,0.0	NA	NA	NA	NA	NA	NA	NA	NA	NA	NA	No	NA	HGSVC	No	NA	NA	NA	NA	NA	NA
chr16:88372010	chr16-88372010-allele870025-100	INS	99	NA	0.01588502269288956,0.0,0.0,0.0,0.0010224948875255625	0.0269135	NA	NA	NA	NA	NA	NA	NA	NA	NA	No	NA	HPRC,HGSVC	No	NA	NA	NA	NA	NA	NA
chr16:88372011	chr16-88372011-allele870029-153	INS	152	NA	0.0,0.0,0.0,0.0009940357852882703,0.0	NA	NA	NA	NA	NA	NA	NA	NA	NA	NA	No	NA	HPRC,HGSVC	No	NA	NA	NA	NA	NA	NA
chr16:88372093	chr16-88372093-allele870048-91	INS	90	NA	0.0007564296520423601,0.0,0.0,0.0,0.0	0.000918741	NA	NA	NA	NA	NA	NA	NA	NA	NA	No	NA	HGSVC	No	NA	NA	NA	NA	NA	NA
chr16:88372093	chr16-88372093-allele870039-163	INS	162	NA	0.06959152798789713,0.05043227665706052,0.0,0.10636182902584493,0.028629856850715747	0.00501	NA	NA	NA	NA	NA	NA	NA	NA	NA	No	NA	HPRC,HGSVC,1KG-ONT	No	NA	NA	NA	NA	NA	NA
chr16:88372093	chr16-88372093-allele870041-97	INS	96	NA	0.02042360060514372,0.001440922190201729,0.0,0.0,0.0	0.0352068	NA	NA	NA	NA	NA	NA	NA	NA	NA	No	NA	HPRC,HGSVC	No	NA	NA	NA	NA	NA	NA
chr16:88372093	chr16-88372093-allele870038-52	INS	51	NA	0.1989409984871407,0.3976945244956772,0.22916666666666666,0.4165009940357853,0.3496932515337423	0.0477762	NA	NA	NA	NA	NA	NA	NA	NA	NA	No	NA	HGSVC	No	NA	NA	NA	NA	NA	NA
chr16:88372093	chr16-88372093-allele870042-52	INS	51	NA	0.0037821482602118004,0.0,0.0,0.0,0.0	0.00663171	NA	NA	NA	NA	NA	NA	NA	NA	NA	No	NA	HGSVC	No	NA	NA	NA	NA	NA	NA
chr16:88372093	chr16-88372093-allele870037-467	INS	466	NA	0.4394856278366112,0.22910662824207492,0.3472222222222222,0.110337972166998,0.19427402862985685	0.111666	NA	NA	NA	NA	NA	NA	NA	NA	NA	No	NA	HPRC,HGSVC,1KG-ONT	No	NA	NA	NA	NA	NA	NA
chr16:88372093	chr16-88372093-allele870044-73	INS	72	NA	0.0,0.001440922190201729,0.000992063492063492,0.004970178926441352,0.00408997955010225	0.00151771	NA	NA	NA	NA	NA	NA	NA	NA	NA	No	NA	HGSVC	No	NA	NA	NA	NA	NA	NA
chr16:88372093	chr16-88372093-allele870040-151	INS	150	NA	0.03252647503782148,0.0,0.0,0.0,0.0	0.0593145	NA	NA	NA	NA	NA	NA	NA	NA	NA	No	NA	HPRC,HGSVC	No	NA	NA	NA	NA	NA	NA
chr16:88372111	chr16-88372111-allele870057-158	INS	157	NA	0.023449319213313162,0.004322766570605188,0.0,0.0,0.0010224948875255625	0.034747	NA	NA	NA	NA	NA	NA	NA	NA	NA	No	NA	HPRC,HGSVC	No	NA	NA	NA	NA	NA	NA
chr16:88372111	chr16-88372111-allele870062-52	INS	51	NA	0.3245083207261725,0.09510086455331412,0.17162698412698413,0.073558648111332,0.09713701431492842	0.148811	NA	NA	NA	NA	NA	NA	NA	NA	NA	No	NA	HGSVC	No	NA	NA	NA	NA	NA	NA
chr16:88372111	chr16-88372111-allele870060-384	INS	383	NA	0.21482602118003025,0.4610951008645533,0.22023809523809523,0.5666003976143141,0.38548057259713703	0.0741758	NA	NA	NA	NA	NA	NA	NA	NA	NA	No	NA	HPRC,HGSVC,1KG-ONT	No	NA	NA	NA	NA	NA	NA
chr16:88372112	chr16-88372112-allele870067-179	INS	178	NA	0.0,0.0,0.0,0.0009940357852882703,0.002044989775051125	3.94758e-05	NA	NA	NA	NA	NA	NA	NA	NA	NA	No	NA	HPRC,HGSVC,1KG-ONT	No	NA	NA	NA	NA	NA	NA
chr16:88372112	chr16-88372112-allele870066-287	INS	286	NA	0.0007564296520423601,0.0,0.0,0.0,0.0	0.000918741	NA	NA	NA	NA	NA	NA	NA	NA	NA	No	NA	HPRC,HGSVC,1KG-ONT	No	NA	NA	NA	NA	NA	NA
chr16:88372278	chr16-88372278-allele870082-325	INS	324	NA	0.018910741301059002,0.0,0.0,0.0,0.0	0.0347404	NA	NA	NA	NA	NA	NA	NA	NA	NA	No	NA	HPRC,HGSVC,1KG-ONT	No	NA	NA	NA	NA	NA	NA
chr16:88372278	chr16-88372278-allele870080-130	INS	129	NA	0.0022692889561270802,0.001440922190201729,0.001984126984126984,0.0,0.0	0.000371588	NA	NA	NA	NA	NA	NA	NA	NA	NA	No	NA	HPRC,HGSVC,1KG-ONT	No	NA	NA	NA	NA	NA	NA
chr16:88372314	chr16-88372314-allele870090-133	INS	132	NA	0.031013615733736764,0.0,0.0,0.007952286282306162,0.0	0.0413194	NA	NA	NA	NA	NA	NA	NA	NA	NA	No	NA	HPRC,HGSVC,1KG-ONT	No	NA	NA	NA	NA	NA	NA
chr16:88372314	chr16-88372314-allele870089-325	INS	324	NA	0.07337367624810892,0.004322766570605188,0.010912698412698412,0.002982107355864811,0.003067484662576687	0.0948289	NA	NA	NA	NA	NA	NA	NA	NA	NA	No	NA	HPRC,HGSVC,1KG-ONT	No	NA	NA	NA	NA	NA	NA
chr16:88372314	chr16-88372314-allele870091-235	INS	234	NA	0.0007564296520423601,0.0,0.0,0.0,0.0	0.000918741	NA	NA	NA	NA	NA	NA	NA	NA	NA	No	NA	HPRC,HGSVC,1KG-ONT	Yes	NA	NA	NA	NA	NA	NA
chr16:88372314	chr16-88372314-allele870087-431	INS	430	NA	0.01361573373676248,0.011527377521613832,0.002976190476190476,0.003976143141153081,0.00408997955010225	0.00435996	NA	NA	NA	NA	NA	NA	NA	NA	NA	No	NA	HPRC,HGSVC,1KG-ONT	No	NA	NA	NA	NA	NA	NA
chr16:88372314	chr16-88372314-allele870083-235	INS	234	NA	0.01664145234493192,0.004322766570605188,0.002976190476190476,0.004970178926441352,0.0081799591002045	0.00758134	NA	NA	NA	NA	NA	NA	NA	NA	NA	No	NA	HPRC,HGSVC,1KG-ONT	Yes	NA	NA	NA	NA	NA	NA
chr16:88372314	chr16-88372314-allele870085-521	INS	520	NA	0.036308623298033284,0.10518731988472622,0.22420634920634921,0.06560636182902585,0.17177914110429449	0.0548034	NA	NA	NA	NA	NA	NA	NA	NA	NA	No	NA	HPRC,HGSVC,1KG-ONT	No	NA	NA	NA	NA	NA	NA
chr16:88372314	chr16-88372314-allele870084-325	INS	324	NA	0.0015128593040847202,0.0,0.0,0.0,0.0	0.00234988	NA	NA	NA	NA	NA	NA	NA	NA	NA	No	NA	HPRC,HGSVC,1KG-ONT	No	NA	NA	NA	NA	NA	NA
chr16:88372314	chr16-88372314-allele870086-611	INS	610	NA	0.0015128593040847202,0.0,0.0,0.0,0.0	0.00234988	NA	NA	NA	NA	NA	NA	NA	NA	NA	No	NA	HPRC,HGSVC,1KG-ONT	No	NA	NA	NA	NA	NA	NA
chr16:88372329	chr16-88372329-allele870098-322	INS	321	NA	0.0007564296520423601,0.002881844380403458,0.0,0.002982107355864811,0.0010224948875255625	NA	NA	NA	NA	NA	NA	NA	NA	NA	NA	No	NA	HPRC,HGSVC,1KG-ONT	No	NA	NA	NA	NA	NA	NA
chr16:88372329	chr16-88372329-allele870096-232	INS	231	NA	0.08018154311649017,0.056195965417867436,0.0,0.1073558648111332,0.03885480572597137	0.0076631	NA	NA	NA	NA	NA	NA	NA	NA	NA	No	NA	HPRC,HGSVC,1KG-ONT	Yes	NA	NA	NA	NA	NA	NA
chr16:88372335	chr16-88372335-allele870100-331	INS	330	NA	0.015128593040847202,0.004322766570605188,0.0,0.0009940357852882703,0.0	0.0198799	NA	NA	NA	NA	NA	NA	NA	NA	NA	No	NA	HPRC,HGSVC,1KG-ONT	No	NA	NA	NA	NA	NA	NA
chr16:88372404	chr16-88372404-allele870109-165	INS	164	NA	0.0,0.004322766570605188,0.0,0.0,0.0	3.94758e-05	NA	NA	NA	NA	NA	NA	NA	NA	NA	No	NA	HPRC,HGSVC,1KG-ONT	No	NA	NA	NA	NA	NA	NA
chr16:88372461	chr16-88372461-allele870112-555	INS	554	NA	0.0340393343419062,0.001440922190201729,0.000992063492063492,0.0,0.0	0.0576931	NA	NA	NA	NA	NA	NA	NA	NA	NA	No	NA	HPRC,HGSVC,1KG-ONT	No	NA	NA	NA	NA	NA	NA
chr16:88372632	chr16-88372632-allele870115-174	INS	173	NA	0.036308623298033284,0.012968299711815562,0.001984126984126984,0.002982107355864811,0.005112474437627812	0.0353279	NA	NA	NA	NA	NA	NA	NA	NA	NA	No	NA	HPRC,HGSVC,1KG-ONT	Yes	NA	NA	NA	NA	NA	NA
chr16:88374718	chr16-88374718-allele870157-53	INS	52	NA	0.0,0.0,0.0,0.0,0.002044989775051125	NA	NA	NA	NA	NA	NA	NA	NA	NA	NA	No	NA	No	Yes	NA	NA	NA	NA	NA	NA
chr16:88380334	chr16-88380334-allele870241-487	INS	486	NA	0.0022692889561270802,0.0,0.0,0.003976143141153081,0.0	NA	NA	NA	NA	NA	NA	NA	NA	NA	NA	No	NA	No	Yes	NA	NA	NA	NA	NA	NA
chr16:88380922	chr16-88380922-allele870316-63	INS	62	NA	0.0037821482602118004,0.0,0.0,0.0,0.0	0.00663171	NA	NA	NA	NA	NA	NA	NA	NA	NA	No	NA	HPRC,HGSVC	Yes	NA	NA	NA	NA	NA	NA
chr16:88380924	chr16-88380924-allele870318-1	DEL	190	NA	0.023449319213313162,0.0,0.0,0.0,0.0	0.0429956	NA	NA	NA	NA	NA	NA	NA	NA	NA	No	NA	HPRC,HGSVC,1KG-ONT	No	NA	NA	NA	NA	NA	NA
chr16:88381070	chr16-88381070-allele870336-1	DEL	148	NA	0.00832072617246596,0.0,0.000992063492063492,0.0,0.0	0.0129393	NA	NA	NA	NA	NA	NA	NA	NA	NA	No	NA	HPRC,HGSVC,1KG-ONT	No	NA	NA	NA	NA	NA	NA
chr16:88388827	chr16-88388827-allele870446-1	DEL	61	NA	0.0007564296520423601,0.0,0.0,0.0,0.0	0.000918741	ZNF469(0.26375, 1.711)	ZNF469(0.26375, 1.711)	NA	NA	NA	NA	NA	NA	promoter	No	NA	HPRC,HGSVC	No	NA	NA	NA	NA	NA	NA
chr16:88396445	chr16-88396445-allele870571-55	INS	54	NA	0.13842662632375188,0.22334293948126802,0.12003968253968254,0.2932405566600398,0.14621676891615543	0.00972927	ZNF469(0.26375, 1.711)	ZNF469(0.26375, 1.711)	NA	NA	NA	NA	NA	NA	NA	No	NA	HPRC,HGSVC	No	NA	NA	NA	NA	NA	NA
chr16:88396488	chr16-88396488-allele870572-55	INS	54	NA	0.0,0.005763688760806916,0.0,0.0,0.0	0.000224143	ZNF469(0.26375, 1.711)	ZNF469(0.26375, 1.711)	NA	NA	NA	NA	NA	NA	NA	No	NA	HPRC,HGSVC,1KG-ONT	No	NA	NA	NA	NA	NA	NA
chr16:88396574	chr16-88396574-allele870576-1	DEL	297	NA	0.0022692889561270802,0.0,0.0,0.0,0.0	0.00377908	ZNF469(0.26375, 1.711)	ZNF469(0.26375, 1.711)	NA	NA	NA	NA	NA	NA	NA	No	NA	HGSVC	No	NA	NA	NA	NA	NA	NA
chr16:88396597	chr16-88396597-allele870577-111	INS	110	NA	0.06883509833585477,0.012968299711815562,0.0,0.0019880715705765406,0.0	0.101455	ZNF469(0.26375, 1.711)	ZNF469(0.26375, 1.711)	NA	NA	NA	NA	NA	NA	NA	No	NA	HPRC,HGSVC,1KG-ONT	No	NA	NA	NA	NA	NA	NA
chr16:88396606	chr16-88396606-allele870579-82	INS	81	NA	0.3524962178517398,0.23919308357348704,0.373015873015873,0.24552683896620278,0.18098159509202455	0.0192337	ZNF469(0.26375, 1.711)	ZNF469(0.26375, 1.711)	NA	NA	NA	NA	NA	NA	NA	No	NA	HPRC,HGSVC,1KG-ONT	No	NA	NA	NA	NA	NA	NA
chr16:88396634	chr16-88396634-allele870585-55	INS	54	NA	0.0007564296520423601,0.0,0.0,0.0,0.0010224948875255625	NA	ZNF469(0.26375, 1.711)	ZNF469(0.26375, 1.711)	NA	NA	NA	NA	NA	NA	NA	No	NA	HPRC,HGSVC,1KG-ONT	No	NA	NA	NA	NA	NA	NA
chr16:88396690	chr16-88396690-allele870588-83	INS	82	NA	0.0,0.0,0.002976190476190476,0.0,0.011247443762781187	0.00207258	ZNF469(0.26375, 1.711)	ZNF469(0.26375, 1.711)	NA	NA	NA	NA	NA	NA	NA	No	NA	HPRC,HGSVC,1KG-ONT	No	NA	NA	NA	NA	NA	NA
chr16:88396809	chr16-88396809-allele870590-101	INS	100	NA	0.0,0.020172910662824207,0.0,0.0,0.0	0.00207258	ZNF469(0.26375, 1.711)	ZNF469(0.26375, 1.711)	NA	NA	NA	NA	NA	NA	NA	No	NA	HPRC,HGSVC,1KG-ONT	No	NA	NA	NA	NA	NA	NA
chr16:88396851	chr16-88396851-allele870591-55	INS	54	NA	0.0007564296520423601,0.0,0.002976190476190476,0.0,0.0010224948875255625	NA	ZNF469(0.26375, 1.711)	ZNF469(0.26375, 1.711)	NA	NA	NA	NA	NA	NA	NA	No	NA	HPRC,HGSVC,1KG-ONT	Yes	NA	NA	NA	NA	NA	NA
chr16:88396884	chr16-88396884-allele870592-58	INS	57	NA	0.0007564296520423601,0.0,0.000992063492063492,0.0009940357852882703,0.0	NA	ZNF469(0.26375, 1.711)	ZNF469(0.26375, 1.711)	NA	NA	NA	NA	NA	NA	NA	No	NA	HPRC,HGSVC,1KG-ONT	No	NA	NA	NA	NA	NA	NA
chr16:88396891	chr16-88396891-allele870593-57	INS	56	NA	0.0,0.0,0.00496031746031746,0.002982107355864811,0.0	0.000963133	ZNF469(0.26375, 1.711)	ZNF469(0.26375, 1.711)	NA	NA	NA	NA	NA	NA	NA	No	NA	HPRC,HGSVC,1KG-ONT	Yes	NA	NA	NA	NA	NA	NA
chr16:88396894	chr16-88396894-allele870595-55	INS	54	NA	0.24735249621785174,0.15561959654178675,0.25297619047619047,0.14214711729622267,0.09406952965235174	0.0231482	ZNF469(0.26375, 1.711)	ZNF469(0.26375, 1.711)	NA	NA	NA	NA	NA	NA	NA	No	NA	HPRC,HGSVC,1KG-ONT	Yes	NA	NA	NA	NA	NA	NA
chr16:88396894	chr16-88396894-allele870596-1	DEL	54	NA	0.0030257186081694403,0.0,0.0,0.0009940357852882703,0.0	0.00328379	ZNF469(0.26375, 1.711)	ZNF469(0.26375, 1.711)	NA	NA	NA	NA	NA	NA	NA	No	NA	HPRC	No	NA	NA	NA	NA	NA	NA
chr16:88396913	chr16-88396913-allele870599-58	INS	57	NA	0.0022692889561270802,0.002881844380403458,0.0248015873015873,0.018886679920477135,0.0010224948875255625	0.00503413	ZNF469(0.26375, 1.711)	ZNF469(0.26375, 1.711)	NA	NA	NA	NA	NA	NA	NA	No	NA	HPRC,HGSVC,1KG-ONT	Yes	NA	NA	NA	NA	NA	NA
chr16:88396927	chr16-88396927-allele870600-58	INS	57	NA	0.0,0.0,0.0,0.0,0.0010224948875255625	NA	ZNF469(0.26375, 1.711)	ZNF469(0.26375, 1.711)	NA	NA	NA	NA	NA	NA	NA	No	NA	HPRC,HGSVC,1KG-ONT	Yes	NA	NA	NA	NA	NA	NA
chr16:88396931	chr16-88396931-allele870605-83	INS	82	NA	0.0,0.001440922190201729,0.0,0.0019880715705765406,0.0	3.94758e-05	ZNF469(0.26375, 1.711)	ZNF469(0.26375, 1.711)	NA	NA	NA	NA	NA	NA	NA	No	NA	HPRC,HGSVC,1KG-ONT	Yes	NA	NA	NA	NA	NA	NA
chr16:88396932	chr16-88396932-allele870606-58	INS	57	NA	0.006051437216338881,0.001440922190201729,0.000992063492063492,0.015904572564612324,0.018404907975460124	0.000188685	ZNF469(0.26375, 1.711)	ZNF469(0.26375, 1.711)	NA	NA	NA	NA	NA	NA	NA	No	NA	HPRC,HGSVC,1KG-ONT	Yes	NA	NA	NA	NA	NA	NA
chr16:88396972	chr16-88396972-allele870611-55	INS	54	NA	0.0,0.0,0.0,0.003976143141153081,0.0	0.000224143	ZNF469(0.26375, 1.711)	ZNF469(0.26375, 1.711)	NA	NA	NA	NA	NA	NA	NA	No	NA	HPRC,HGSVC,1KG-ONT	Yes	NA	NA	NA	NA	NA	NA
chr16:88401469	chr16-88401469-allele870748-203	INS	202	NA	0.0022692889561270802,0.0,0.0,0.0,0.0	0.00377908	ZNF469(0.26375, 1.711)	ZNF469(0.26375, 1.711)	NA	NA	NA	NA	NA	NA	NA	No	NA	HPRC,HGSVC,1KG-ONT	No	NA	NA	NA	NA	NA	NA
chr16:88401469	chr16-88401469-allele870747-612	INS	611	NA	0.0022692889561270802,0.0,0.005952380952380952,0.0,0.0	NA	ZNF469(0.26375, 1.711)	ZNF469(0.26375, 1.711)	NA	NA	NA	NA	NA	NA	NA	No	NA	HPRC,HGSVC,1KG-ONT	Yes	NA	NA	NA	NA	NA	NA
chr16:88401469	chr16-88401469-allele870751-203	INS	202	NA	0.0,0.0,0.00496031746031746,0.0,0.0	0.000408842	ZNF469(0.26375, 1.711)	ZNF469(0.26375, 1.711)	NA	NA	NA	NA	NA	NA	NA	No	NA	HPRC,HGSVC,1KG-ONT	No	NA	NA	NA	NA	NA	NA
chr16:88401469	chr16-88401469-allele870744-608	INS	607	NA	0.01361573373676248,0.001440922190201729,0.0,0.002982107355864811,0.0	0.0172577	ZNF469(0.26375, 1.711)	ZNF469(0.26375, 1.711)	NA	NA	NA	NA	NA	NA	NA	No	NA	HPRC,HGSVC,1KG-ONT	Yes	NA	NA	NA	NA	NA	NA
chr16:88401469	chr16-88401469-allele870749-624	INS	623	NA	0.0015128593040847202,0.010086455331412104,0.0,0.0,0.0	NA	ZNF469(0.26375, 1.711)	ZNF469(0.26375, 1.711)	NA	NA	NA	NA	NA	NA	NA	No	NA	HPRC,HGSVC,1KG-ONT	Yes	NA	NA	NA	NA	NA	NA
chr16:88401469	chr16-88401469-allele870746-612	INS	611	NA	0.00680786686838124,0.0,0.0,0.0,0.0	0.0123139	ZNF469(0.26375, 1.711)	ZNF469(0.26375, 1.711)	NA	NA	NA	NA	NA	NA	NA	No	NA	HPRC,HGSVC,1KG-ONT	Yes	NA	NA	NA	NA	NA	NA
chr16:88401469	chr16-88401469-allele870739-612	INS	611	NA	0.2254160363086233,0.07780979827089338,0.14484126984126985,0.09343936381709742,0.05725971370143149	0.0716617	ZNF469(0.26375, 1.711)	ZNF469(0.26375, 1.711)	NA	NA	NA	NA	NA	NA	NA	No	NA	HPRC,HGSVC,1KG-ONT	Yes	NA	NA	NA	NA	NA	NA
chr16:88401469	chr16-88401469-allele870743-616	INS	615	NA	0.0022692889561270802,0.018731988472622477,0.0,0.0,0.0	NA	ZNF469(0.26375, 1.711)	ZNF469(0.26375, 1.711)	NA	NA	NA	NA	NA	NA	NA	No	NA	HPRC,HGSVC,1KG-ONT	Yes	NA	NA	NA	NA	NA	NA
chr16:88401469	chr16-88401469-allele870752-616	INS	615	NA	0.0045385779122541605,0.0,0.0,0.0,0.002044989775051125	0.00448129	ZNF469(0.26375, 1.711)	ZNF469(0.26375, 1.711)	NA	NA	NA	NA	NA	NA	NA	No	NA	HPRC,HGSVC,1KG-ONT	Yes	NA	NA	NA	NA	NA	NA
chr16:88401469	chr16-88401469-allele870745-616	INS	615	NA	0.0,0.001440922190201729,0.0,0.0,0.0	NA	ZNF469(0.26375, 1.711)	ZNF469(0.26375, 1.711)	NA	NA	NA	NA	NA	NA	NA	No	NA	HPRC,HGSVC,1KG-ONT	Yes	NA	NA	NA	NA	NA	NA
chr16:88401469	chr16-88401469-allele870740-199	INS	198	NA	0.08093797276853253,0.008645533141210375,0.0,0.0,0.0	0.130751	ZNF469(0.26375, 1.711)	ZNF469(0.26375, 1.711)	NA	NA	NA	NA	NA	NA	NA	No	NA	HPRC,HGSVC,1KG-ONT	No	NA	NA	NA	NA	NA	NA
chr16:88401469	chr16-88401469-allele870753-600	INS	599	NA	0.0,0.0,0.00992063492063492,0.0,0.0	0.00133282	ZNF469(0.26375, 1.711)	ZNF469(0.26375, 1.711)	NA	NA	NA	NA	NA	NA	NA	No	NA	HPRC,HGSVC,1KG-ONT	Yes	NA	NA	NA	NA	NA	NA
chr16:88401469	chr16-88401469-allele870755-620	INS	619	NA	0.0,0.0,0.010912698412698412,0.0,0.0	0.00151771	ZNF469(0.26375, 1.711)	ZNF469(0.26375, 1.711)	NA	NA	NA	NA	NA	NA	NA	No	NA	HPRC,HGSVC,1KG-ONT	Yes	NA	NA	NA	NA	NA	NA
chr16:88401469	chr16-88401469-allele870741-366	INS	365	NA	0.0022692889561270802,0.0,0.003968253968253968,0.0,0.0	NA	ZNF469(0.26375, 1.711)	ZNF469(0.26375, 1.711)	NA	NA	NA	NA	NA	NA	NA	No	NA	No	No	NA	NA	NA	NA	NA	NA
chr16:88401471	chr16-88401471-allele870761-164	INS	163	NA	0.0007564296520423601,0.0,0.008928571428571428,0.0,0.0	0.000199544	ZNF469(0.26375, 1.711)	ZNF469(0.26375, 1.711)	NA	NA	NA	NA	NA	NA	NA	No	NA	HPRC,HGSVC,1KG-ONT	No	NA	NA	NA	NA	NA	NA
chr16:88401471	chr16-88401471-allele870759-183	INS	182	NA	0.0037821482602118004,0.0,0.0,0.0,0.0	0.00663171	ZNF469(0.26375, 1.711)	ZNF469(0.26375, 1.711)	NA	NA	NA	NA	NA	NA	NA	No	NA	HPRC,HGSVC,1KG-ONT	No	NA	NA	NA	NA	NA	NA
chr16:88401471	chr16-88401471-allele870756-168	INS	167	NA	0.2027231467473525,0.027377521613832854,0.037698412698412696,0.033797216699801194,0.010224948875255624	0.197531	ZNF469(0.26375, 1.711)	ZNF469(0.26375, 1.711)	NA	NA	NA	NA	NA	NA	NA	No	NA	HPRC,HGSVC,1KG-ONT	No	NA	NA	NA	NA	NA	NA
chr16:88401471	chr16-88401471-allele870757-195	INS	194	NA	0.0015128593040847202,0.0,0.0,0.0,0.0	0.00234988	ZNF469(0.26375, 1.711)	ZNF469(0.26375, 1.711)	NA	NA	NA	NA	NA	NA	NA	No	NA	HPRC,HGSVC,1KG-ONT	No	NA	NA	NA	NA	NA	NA
chr16:88401471	chr16-88401471-allele870764-179	INS	178	NA	0.0022692889561270802,0.0,0.003968253968253968,0.0,0.0	NA	ZNF469(0.26375, 1.711)	ZNF469(0.26375, 1.711)	NA	NA	NA	NA	NA	NA	NA	No	NA	HPRC,HGSVC,1KG-ONT	No	NA	NA	NA	NA	NA	NA
chr16:88401471	chr16-88401471-allele870758-172	INS	171	NA	0.0015128593040847202,0.001440922190201729,0.0,0.0,0.0	0.00077342	ZNF469(0.26375, 1.711)	ZNF469(0.26375, 1.711)	NA	NA	NA	NA	NA	NA	NA	No	NA	HPRC,HGSVC,1KG-ONT	No	NA	NA	NA	NA	NA	NA
chr16:88401518	chr16-88401518-allele870767-187	INS	186	NA	0.0113464447806354,0.0,0.0,0.0,0.00408997955010225	0.0133108	ZNF469(0.26375, 1.711)	ZNF469(0.26375, 1.711)	NA	NA	NA	NA	NA	NA	NA	No	NA	HPRC,HGSVC,1KG-ONT	No	NA	NA	NA	NA	NA	NA
chr16:88401518	chr16-88401518-allele870769-199	INS	198	NA	0.0045385779122541605,0.0,0.007936507936507936,0.0,0.0	0.000493235	ZNF469(0.26375, 1.711)	ZNF469(0.26375, 1.711)	NA	NA	NA	NA	NA	NA	NA	No	NA	HPRC,HGSVC,1KG-ONT	No	NA	NA	NA	NA	NA	NA
chr16:88401518	chr16-88401518-allele870765-183	INS	182	NA	0.007564296520423601,0.0,0.0,0.004970178926441352,0.0	0.0059196	ZNF469(0.26375, 1.711)	ZNF469(0.26375, 1.711)	NA	NA	NA	NA	NA	NA	NA	No	NA	HPRC,HGSVC,1KG-ONT	No	NA	NA	NA	NA	NA	NA
chr16:88401518	chr16-88401518-allele870768-195	INS	194	NA	0.012102874432677761,0.011527377521613832,0.0,0.02385685884691849,0.00408997955010225	NA	ZNF469(0.26375, 1.711)	ZNF469(0.26375, 1.711)	NA	NA	NA	NA	NA	NA	NA	No	NA	HPRC,HGSVC,1KG-ONT	No	NA	NA	NA	NA	NA	NA
chr16:88401538	chr16-88401538-allele870774-148	INS	147	NA	0.037065052950075644,0.03025936599423631,0.017857142857142856,0.05168986083499006,0.010224948875255624	0.00109436	ZNF469(0.26375, 1.711)	ZNF469(0.26375, 1.711)	NA	NA	NA	NA	NA	NA	NA	No	NA	HPRC,HGSVC,1KG-ONT	No	NA	NA	NA	NA	NA	NA
chr16:88401538	chr16-88401538-allele870775-140	INS	139	NA	0.0030257186081694403,0.0,0.0,0.0,0.0	0.00520636	ZNF469(0.26375, 1.711)	ZNF469(0.26375, 1.711)	NA	NA	NA	NA	NA	NA	NA	No	NA	HPRC,HGSVC,1KG-ONT	No	NA	NA	NA	NA	NA	NA
chr16:88401679	chr16-88401679-allele870785-366	INS	365	NA	0.0,0.01440922190201729,0.0,0.0,0.0	0.00133282	ZNF469(0.26375, 1.711)	ZNF469(0.26375, 1.711)	NA	NA	NA	NA	NA	NA	NA	No	NA	HPRC,HGSVC,1KG-ONT	No	NA	NA	NA	NA	NA	NA
chr16:88401937	chr16-88401937-allele870808-408	INS	407	NA	0.0022692889561270802,0.0,0.0,0.0,0.0	0.00377908	ZNF469(0.26375, 1.711)	ZNF469(0.26375, 1.711)	NA	NA	NA	NA	NA	NA	NA	No	NA	HPRC,HGSVC,1KG-ONT	Yes	NA	NA	NA	NA	NA	NA
chr16:88401971	chr16-88401971-allele870813-453	INS	452	NA	0.012102874432677761,0.0,0.003968253968253968,0.0,0.0	0.0146181	ZNF469(0.26375, 1.711)	ZNF469(0.26375, 1.711)	NA	NA	NA	NA	NA	NA	NA	No	NA	HPRC,HGSVC,1KG-ONT	Yes	NA	NA	NA	NA	NA	NA
chr16:88401971	chr16-88401971-allele870814-445	INS	444	NA	0.0030257186081694403,0.002881844380403458,0.007936507936507936,0.0,0.0	NA	ZNF469(0.26375, 1.711)	ZNF469(0.26375, 1.711)	NA	NA	NA	NA	NA	NA	NA	No	NA	HPRC,HGSVC,1KG-ONT	Yes	NA	NA	NA	NA	NA	NA
chr16:88401971	chr16-88401971-allele870815-457	INS	456	NA	0.006051437216338881,0.0,0.00992063492063492,0.004970178926441352,0.002044989775051125	NA	ZNF469(0.26375, 1.711)	ZNF469(0.26375, 1.711)	NA	NA	NA	NA	NA	NA	NA	No	NA	HPRC,HGSVC,1KG-ONT	Yes	NA	NA	NA	NA	NA	NA
chr16:88401971	chr16-88401971-allele870811-449	INS	448	NA	0.3237518910741301,0.2219020172910663,0.2757936507936508,0.27037773359840955,0.20961145194274028	0.0144502	ZNF469(0.26375, 1.711)	ZNF469(0.26375, 1.711)	NA	NA	NA	NA	NA	NA	NA	No	NA	HPRC,HGSVC,1KG-ONT	Yes	NA	NA	NA	NA	NA	NA
chr16:88407176	chr16-88407176-allele870893-55	INS	54	NA	0.0,0.001440922190201729,0.0,0.0,0.0	NA	ZNF469(0.26375, 1.711)	ZNF469(0.26375, 1.711)	NA	NA	NA	NA	NA	NA	NA	No	NA	HPRC,HGSVC,1KG-ONT	Yes	NA	NA	NA	NA	NA	NA
chr16:88407176	chr16-88407176-allele870891-56	INS	55	NA	0.0113464447806354,0.0,0.0,0.0,0.0	0.0207802	ZNF469(0.26375, 1.711)	ZNF469(0.26375, 1.711)	NA	NA	NA	NA	NA	NA	NA	No	NA	HPRC,HGSVC,1KG-ONT	Yes	NA	NA	NA	NA	NA	NA
chr16:88407176	chr16-88407176-allele870892-56	INS	55	NA	0.23222390317700453,0.10806916426512968,0.125,0.13021868787276342,0.06134969325153374	0.0629258	ZNF469(0.26375, 1.711)	ZNF469(0.26375, 1.711)	NA	NA	NA	NA	NA	NA	NA	No	NA	HPRC,HGSVC,1KG-ONT	Yes	NA	NA	NA	NA	NA	NA
chr16:88411478	chr16-88411478-allele870949-178	INS	177	NA	0.0045385779122541605,0.0,0.0,0.0,0.0	0.00805514	ZNF469(0.26375, 1.711)	ZNF469(0.26375, 1.711)	NA	NA	NA	NA	NA	NA	NA	No	NA	No	No	NA	NA	NA	NA	NA	NA
chr16:88411478	chr16-88411478-allele870950-81	INS	80	NA	0.012102874432677761,0.001440922190201729,0.0,0.0,0.0	0.0198755	ZNF469(0.26375, 1.711)	ZNF469(0.26375, 1.711)	NA	NA	NA	NA	NA	NA	NA	No	NA	HPRC,HGSVC,1KG-ONT	No	NA	NA	NA	NA	NA	NA
chr16:88411490	chr16-88411490-allele870954-129	INS	128	NA	0.0,0.0,0.000992063492063492,0.0009940357852882703,0.0	NA	ZNF469(0.26375, 1.711)	ZNF469(0.26375, 1.711)	NA	NA	NA	NA	NA	NA	NA	No	NA	HPRC,HGSVC	No	NA	NA	NA	NA	NA	NA
chr16:88411490	chr16-88411490-allele870951-65	INS	64	NA	0.038577912254160365,0.03602305475504323,0.026785714285714284,0.048707753479125246,0.010224948875255624	0.000627646	ZNF469(0.26375, 1.711)	ZNF469(0.26375, 1.711)	NA	NA	NA	NA	NA	NA	NA	No	NA	HPRC,HGSVC,1KG-ONT	No	NA	NA	NA	NA	NA	NA
chr16:88411530	chr16-88411530-allele870958-70	INS	69	NA	0.0,0.001440922190201729,0.018849206349206348,0.0009940357852882703,0.003067484662576687	0.00383842	ZNF469(0.26375, 1.711)	ZNF469(0.26375, 1.711)	NA	NA	NA	NA	NA	NA	NA	No	NA	HPRC,HGSVC,1KG-ONT	No	NA	NA	NA	NA	NA	NA
chr16:88411991	chr16-88411991-allele870965-102	INS	101	NA	0.024962178517397883,0.024495677233429394,0.023809523809523808,0.033797216699801194,0.027607361963190184	NA	ZNF469(0.26375, 1.711)	ZNF469(0.26375, 1.711)	NA	NA	NA	NA	NA	NA	NA	No	NA	HPRC,HGSVC,1KG-ONT	No	NA	NA	NA	NA	NA	NA
chr16:88411991	chr16-88411991-allele870964-100	INS	99	NA	0.962178517397882,0.9610951008645533,0.9722222222222222,0.9383697813121272,0.9591002044989775	NA	ZNF469(0.26375, 1.711)	ZNF469(0.26375, 1.711)	NA	NA	NA	NA	NA	NA	NA	No	NA	HPRC,HGSVC,1KG-ONT	No	NA	NA	NA	NA	NA	NA
chr16:88411991	chr16-88411991-allele870966-100	INS	99	NA	0.0022692889561270802,0.0,0.0,0.0,0.0	0.00377908	ZNF469(0.26375, 1.711)	ZNF469(0.26375, 1.711)	NA	NA	NA	NA	NA	NA	NA	No	NA	HPRC,HGSVC,1KG-ONT	No	NA	NA	NA	NA	NA	NA
chr16:88423104	chr16-88423104-allele871108-1	DEL	79	NA	0.556732223903177,0.9322766570605188,0.9146825396825397,0.9353876739562624,0.9826175869120655	0.412104	ZNF469(0.26375, 1.711)	ZNF469(0.26375, 1.711)	NA	NA	NA	NA	NA	NA	NA	No	NA	HPRC,HGSVC,1KG-ONT	No	NA	NA	NA	NA	NA	NA
chr16:88426610	chr16-88426610-allele871157-56	INS	55	NA	0.25416036308623297,0.5389048991354467,0.43452380952380953,0.5914512922465208,0.5899795501022495	0.147264	ZNF469(0.26375, 1.711)	ZNF469(0.26375, 1.711)	NA	NA	NA	NA	NA	NA	NA	No	NA	HPRC,HGSVC,1KG-ONT	No	NA	NA	NA	NA	NA	NA
chr16:88426610	chr16-88426610-allele871158-1	DEL	55	NA	0.03555219364599092,0.002881844380403458,0.0,0.0,0.0	0.0603982	ZNF469(0.26375, 1.711)	ZNF469(0.26375, 1.711)	NA	NA	NA	NA	NA	NA	NA	No	NA	HPRC,HGSVC,1KG-ONT	No	NA	NA	NA	NA	NA	NA
chr16:88426610	chr16-88426610-allele871159-57	INS	56	NA	0.0022692889561270802,0.008645533141210375,0.000992063492063492,0.003976143141153081,0.0	NA	ZNF469(0.26375, 1.711)	ZNF469(0.26375, 1.711)	NA	NA	NA	NA	NA	NA	NA	No	NA	HPRC,HGSVC,1KG-ONT	No	NA	NA	NA	NA	NA	NA
chr16:88426635	chr16-88426635-allele871161-59	INS	58	NA	0.0,0.0,0.000992063492063492,0.0009940357852882703,0.0	NA	ZNF469(0.26375, 1.711)	ZNF469(0.26375, 1.711)	NA	NA	NA	NA	NA	NA	NA	No	NA	HPRC,HGSVC,1KG-ONT	No	NA	NA	NA	NA	NA	NA
chr16:88426695	chr16-88426695-allele871162-57	INS	56	NA	0.0015128593040847202,0.0,0.00992063492063492,0.0,0.0	NA	ZNF469(0.26375, 1.711)	ZNF469(0.26375, 1.711)	NA	NA	NA	NA	NA	NA	NA	No	NA	HPRC,HGSVC,1KG-ONT	No	NA	NA	NA	NA	NA	NA
chr16:88426763	chr16-88426763-allele871163-59	INS	58	NA	0.0,0.001440922190201729,0.0,0.003976143141153081,0.002044989775051125	0.000778337	ZNF469(0.26375, 1.711)	ZNF469(0.26375, 1.711)	NA	NA	NA	NA	NA	NA	NA	No	NA	HPRC,HGSVC,1KG-ONT	No	NA	NA	NA	NA	NA	NA
chr16:88426778	chr16-88426778-allele871164-57	INS	56	NA	0.009833585476550681,0.037463976945244955,0.006944444444444444,0.02584493041749503,0.032719836400818	0.00489834	ZNF469(0.26375, 1.711)	ZNF469(0.26375, 1.711)	NA	NA	NA	NA	NA	NA	NA	No	NA	HPRC,HGSVC,1KG-ONT	No	NA	NA	NA	NA	NA	NA
chr16:88426779	chr16-88426779-allele871165-54	INS	53	NA	0.0,0.010086455331412104,0.000992063492063492,0.0,0.0	0.000963133	ZNF469(0.26375, 1.711)	ZNF469(0.26375, 1.711)	NA	NA	NA	NA	NA	NA	NA	No	NA	HPRC,HGSVC,1KG-ONT	No	NA	NA	NA	NA	NA	NA
chr16:88440966	chr16-88440966-allele871293-1	DEL	102	NA	0.019667170953101363,0.004322766570605188,0.0,0.0,0.0	0.0298114	NA	NA	NA	NA	NA	NA	NA	NA	NA	No	NA	HPRC,HGSVC,1KG-ONT	Yes	NA	NA	NA	NA	NA	NA
chr16:88440989	chr16-88440989-allele871294-103	INS	102	NA	0.012102874432677761,0.001440922190201729,0.003968253968253968,0.0,0.0	0.0132114	NA	NA	NA	NA	NA	NA	NA	NA	NA	No	NA	HPRC,1KG-ONT	Yes	NA	NA	NA	NA	NA	NA
chr16:88443684	chr16-88443684-allele871331-81	INS	80	NA	0.0015128593040847202,0.011527377521613832,0.003968253968253968,0.013916500994035786,0.00408997955010225	0.00294215	NA	NA	NA	NA	NA	NA	NA	NA	enhancer	No	NA	1KG-ONT	No	NA	NA	NA	NA	NA	NA
chr16:88443717	chr16-88443717-allele871332-1	DEL	80	NA	0.009833585476550681,0.0,0.0,0.0,0.0	0.0179657	NA	NA	NA	NA	NA	NA	NA	NA	enhancer	No	NA	HPRC,1KG-ONT	No	NA	NA	NA	NA	NA	NA
chr16:88446334	chr16-88446334-allele871364-1	DEL	61	NA	0.056732223903177004,0.007204610951008645,0.0,0.0,0.0	0.0915813	NA	NA	NA	NA	NA	NA	NA	NA	NA	No	NA	HGSVC,1KG-ONT	No	NA	NA	NA	NA	NA	NA
chr16:88460896	chr16-88460896-allele871518-1	DEL	124	NA	0.0037821482602118004,0.001440922190201729,0.0,0.0,0.0	0.00462462	ZFPM1(7.3927e-09, 1.114)	NA	NA	NA	NA	NA	NA	NA	NA	No	NA	HPRC,HGSVC,1KG-ONT	No	NA	NA	NA	NA	NA	NA
chr16:88460896	chr16-88460896-allele871517-262	INS	261	NA	0.0015128593040847202,0.001440922190201729,0.0,0.003976143141153081,0.0	NA	ZFPM1(7.3927e-09, 1.114)	NA	NA	NA	NA	NA	NA	NA	NA	No	NA	HPRC,HGSVC,1KG-ONT	Yes	NA	NA	NA	NA	NA	NA
chr16:88460915	chr16-88460915-allele871520-1	DEL	67	NA	0.0045385779122541605,0.001440922190201729,0.0,0.0,0.002044989775051125	0.00334747	ZFPM1(7.3927e-09, 1.114)	NA	NA	NA	NA	NA	NA	NA	NA	No	NA	HPRC,HGSVC,1KG-ONT	No	NA	NA	NA	NA	NA	NA
chr16:88460920	chr16-88460920-allele871523-167	INS	166	NA	0.0,0.0,0.00496031746031746,0.0,0.0	0.000408842	ZFPM1(7.3927e-09, 1.114)	NA	NA	NA	NA	NA	NA	NA	NA	No	NA	HPRC,HGSVC,1KG-ONT	Yes	NA	NA	NA	NA	NA	NA
chr16:88460921	chr16-88460921-allele871524-1	DEL	287	NA	0.018154311649016642,0.001440922190201729,0.0,0.0,0.0	0.0310849	ZFPM1(7.3927e-09, 1.114)	NA	NA	NA	NA	NA	NA	NA	enhancer	No	NA	HPRC,HGSVC,1KG-ONT	No	NA	NA	NA	NA	NA	NA
chr16:88460922	chr16-88460922-allele871526-195	INS	194	NA	0.0,0.0,0.0,0.0,0.0010224948875255625	NA	ZFPM1(7.3927e-09, 1.114)	NA	NA	NA	NA	NA	NA	NA	NA	No	NA	HPRC,HGSVC,1KG-ONT	Yes	NA	NA	NA	NA	NA	NA
chr16:88460922	chr16-88460922-allele871531-1	DEL	62	NA	0.01361573373676248,0.002881844380403458,0.0,0.0,0.0	0.02071	ZFPM1(7.3927e-09, 1.114)	NA	NA	NA	NA	NA	NA	NA	NA	No	NA	HPRC,HGSVC,1KG-ONT	No	NA	NA	NA	NA	NA	NA
chr16:88460922	chr16-88460922-allele871527-54	INS	53	NA	0.0022692889561270802,0.021613832853025938,0.003968253968253968,0.0009940357852882703,0.028629856850715747	0.00500821	ZFPM1(7.3927e-09, 1.114)	NA	NA	NA	NA	NA	NA	NA	NA	No	NA	HPRC,HGSVC,1KG-ONT	Yes	NA	NA	NA	NA	NA	NA
chr16:88460942	chr16-88460942-allele871543-603	INS	602	NA	0.0,0.0,0.0,0.0009940357852882703,0.0	NA	ZFPM1(7.3927e-09, 1.114)	NA	NA	NA	NA	NA	NA	NA	NA	No	NA	HGSVC,1KG-ONT	No	NA	NA	NA	NA	NA	NA
chr16:88460942	chr16-88460942-allele871544-296	INS	295	NA	0.0,0.0,0.0,0.0,0.009202453987730062	0.0010336	ZFPM1(7.3927e-09, 1.114)	NA	NA	NA	NA	NA	NA	NA	NA	No	NA	HPRC,HGSVC,1KG-ONT	Yes	NA	NA	NA	NA	NA	NA
chr16:88460953	chr16-88460953-allele871550-81	INS	80	NA	0.0007564296520423601,0.020172910662824207,0.003968253968253968,0.0009940357852882703,0.009202453987730062	0.00333165	ZFPM1(7.3927e-09, 1.114)	NA	NA	NA	NA	NA	NA	NA	NA	No	NA	HPRC,HGSVC,1KG-ONT	Yes	NA	NA	NA	NA	NA	NA
chr16:88460953	chr16-88460953-allele871556-53	INS	52	NA	0.0,0.0,0.0,0.0,0.010224948875255624	0.00122989	ZFPM1(7.3927e-09, 1.114)	NA	NA	NA	NA	NA	NA	NA	NA	No	NA	HPRC,HGSVC,1KG-ONT	Yes	NA	NA	NA	NA	NA	NA
chr16:88460982	chr16-88460982-allele871571-306	INS	305	NA	0.0,0.004322766570605188,0.000992063492063492,0.004970178926441352,0.00408997955010225	0.00180841	ZFPM1(7.3927e-09, 1.114)	NA	NA	NA	NA	NA	NA	NA	NA	No	NA	HPRC,HGSVC,1KG-ONT	Yes	NA	NA	NA	NA	NA	NA
chr16:88460982	chr16-88460982-allele871568-107	INS	106	NA	0.006051437216338881,0.021613832853025938,0.01488095238095238,0.027833001988071572,0.023517382413087935	0.00670837	ZFPM1(7.3927e-09, 1.114)	NA	NA	NA	NA	NA	NA	NA	NA	No	NA	HPRC,HGSVC,1KG-ONT	Yes	NA	NA	NA	NA	NA	NA
chr16:88460982	chr16-88460982-allele871569-57	INS	56	NA	0.0015128593040847202,0.0,0.0,0.0,0.0	0.00234988	ZFPM1(7.3927e-09, 1.114)	NA	NA	NA	NA	NA	NA	NA	NA	No	NA	HPRC,HGSVC,1KG-ONT	Yes	NA	NA	NA	NA	NA	NA
chr16:88460984	chr16-88460984-allele871578-63	INS	62	NA	0.0022692889561270802,0.024495677233429394,0.001984126984126984,0.0536779324055666,0.007157464212678937	0.0109965	ZFPM1(7.3927e-09, 1.114)	NA	NA	NA	NA	NA	NA	NA	NA	No	NA	HPRC,HGSVC,1KG-ONT	Yes	NA	NA	NA	NA	NA	NA
chr16:88460984	chr16-88460984-allele871579-94	INS	93	NA	0.0,0.0,0.0,0.0009940357852882703,0.0	NA	ZFPM1(7.3927e-09, 1.114)	NA	NA	NA	NA	NA	NA	NA	NA	No	NA	HPRC,HGSVC,1KG-ONT	Yes	NA	NA	NA	NA	NA	NA
chr16:88460984	chr16-88460984-allele871580-288	INS	287	NA	0.0007564296520423601,0.005763688760806916,0.001984126984126984,0.0009940357852882703,0.003067484662576687	0.000360376	ZFPM1(7.3927e-09, 1.114)	NA	NA	NA	NA	NA	NA	NA	NA	No	NA	HPRC,HGSVC,1KG-ONT	Yes	NA	NA	NA	NA	NA	NA
chr16:88460995	chr16-88460995-allele871588-647	INS	646	NA	0.0,0.0,0.000992063492063492,0.0,0.002044989775051125	3.94758e-05	ZFPM1(7.3927e-09, 1.114)	NA	NA	NA	NA	NA	NA	NA	NA	No	NA	HGSVC,1KG-ONT	No	NA	NA	NA	NA	NA	NA
chr16:88460995	chr16-88460995-allele871593-284	INS	283	NA	0.0,0.0,0.0,0.0,0.0010224948875255625	NA	ZFPM1(7.3927e-09, 1.114)	NA	NA	NA	NA	NA	NA	NA	NA	No	NA	HPRC,HGSVC,1KG-ONT	Yes	NA	NA	NA	NA	NA	NA
chr16:88460995	chr16-88460995-allele871589-1076	INS	1075	NA	0.0022692889561270802,0.0,0.0,0.002982107355864811,0.0	0.000371588	ZFPM1(7.3927e-09, 1.114)	NA	NA	NA	NA	NA	NA	NA	NA	No	NA	HGSVC	No	NA	NA	NA	NA	NA	NA
chr16:88460996	chr16-88460996-allele871595-1	DEL	84	NA	0.01664145234493192,0.001440922190201729,0.000992063492063492,0.006958250497017893,0.0	0.0157279	ZFPM1(7.3927e-09, 1.114)	NA	NA	NA	NA	NA	NA	NA	enhancer	No	NA	HPRC,HGSVC,1KG-ONT	No	NA	NA	NA	NA	NA	NA
chr16:88461003	chr16-88461003-allele871597-796	INS	795	NA	0.0,0.0,0.0,0.0019880715705765406,0.0	NA	ZFPM1(7.3927e-09, 1.114)	NA	NA	NA	NA	NA	NA	NA	NA	No	NA	HGSVC,1KG-ONT	No	NA	NA	NA	NA	NA	NA
chr16:88461004	chr16-88461004-allele871600-231	INS	230	NA	0.0022692889561270802,0.01729106628242075,0.02976190476190476,0.03180914512922465,0.04294478527607362	0.017662	ZFPM1(7.3927e-09, 1.114)	NA	NA	NA	NA	NA	NA	NA	NA	No	NA	HPRC,HGSVC	Yes	NA	NA	NA	NA	NA	NA
chr16:88461004	chr16-88461004-allele871604-263	INS	262	NA	0.0,0.0,0.002976190476190476,0.0009940357852882703,0.003067484662576687	0.000778337	ZFPM1(7.3927e-09, 1.114)	NA	NA	NA	NA	NA	NA	NA	NA	No	NA	HPRC,HGSVC,1KG-ONT	Yes	NA	NA	NA	NA	NA	NA
chr16:88461004	chr16-88461004-allele871601-169	INS	168	NA	0.06127080181543117,0.04899135446685879,0.015873015873015872,0.09343936381709742,0.022494887525562373	0.00229004	ZFPM1(7.3927e-09, 1.114)	NA	NA	NA	NA	NA	NA	NA	NA	No	NA	HPRC,HGSVC,1KG-ONT	Yes	NA	NA	NA	NA	NA	NA
chr16:88461004	chr16-88461004-allele871599-138	INS	137	NA	0.0264750378214826,0.007204610951008645,0.0,0.0,0.00408997955010225	0.0320201	ZFPM1(7.3927e-09, 1.114)	NA	NA	NA	NA	NA	NA	NA	NA	No	NA	HPRC,HGSVC,1KG-ONT	Yes	NA	NA	NA	NA	NA	NA
chr16:88461004	chr16-88461004-allele871603-448	INS	447	NA	0.0,0.007204610951008645,0.011904761904761904,0.002982107355864811,0.005112474437627812	0.00406839	ZFPM1(7.3927e-09, 1.114)	NA	NA	NA	NA	NA	NA	NA	NA	No	NA	HPRC,HGSVC,1KG-ONT	Yes	NA	NA	NA	NA	NA	NA
chr16:88461004	chr16-88461004-allele871606-337	INS	336	NA	0.0030257186081694403,0.004322766570605188,0.0,0.0,0.014314928425357873	NA	ZFPM1(7.3927e-09, 1.114)	NA	NA	NA	NA	NA	NA	NA	NA	No	NA	HPRC,HGSVC,1KG-ONT	Yes	NA	NA	NA	NA	NA	NA
chr16:88461004	chr16-88461004-allele871602-293	INS	292	NA	0.0,0.004322766570605188,0.047619047619047616,0.0,0.0010224948875255625	0.00910627	ZFPM1(7.3927e-09, 1.114)	NA	NA	NA	NA	NA	NA	NA	NA	No	NA	HPRC,HGSVC,1KG-ONT	Yes	NA	NA	NA	NA	NA	NA
chr16:88461004	chr16-88461004-allele871607-324	INS	323	NA	0.0,0.008645533141210375,0.0,0.002982107355864811,0.0010224948875255625	0.00122989	ZFPM1(7.3927e-09, 1.114)	NA	NA	NA	NA	NA	NA	NA	NA	No	NA	HPRC,HGSVC,1KG-ONT	Yes	NA	NA	NA	NA	NA	NA
chr16:88461010	chr16-88461010-allele871613-1	DEL	230	NA	0.019667170953101363,0.0,0.0,0.0,0.0	0.0360877	ZFPM1(7.3927e-09, 1.114)	NA	NA	NA	NA	NA	NA	NA	enhancer	No	NA	HPRC,HGSVC,1KG-ONT	No	NA	NA	NA	NA	NA	NA
chr16:88461010	chr16-88461010-allele871612-405	INS	404	NA	0.0,0.0,0.0,0.0009940357852882703,0.0	NA	ZFPM1(7.3927e-09, 1.114)	NA	NA	NA	NA	NA	NA	NA	NA	No	NA	HPRC,HGSVC,1KG-ONT	Yes	NA	NA	NA	NA	NA	NA
chr16:88461014	chr16-88461014-allele871616-466	INS	465	NA	0.0015128593040847202,0.0,0.0,0.0,0.0	0.00234988	ZFPM1(7.3927e-09, 1.114)	NA	NA	NA	NA	NA	NA	NA	NA	No	NA	HPRC,HGSVC,1KG-ONT	No	NA	NA	NA	NA	NA	NA
chr16:88461015	chr16-88461015-allele871620-1	DEL	137	NA	0.0037821482602118004,0.0,0.0,0.0,0.0	0.00663171	ZFPM1(7.3927e-09, 1.114)	NA	NA	NA	NA	NA	NA	NA	enhancer	No	NA	HPRC,HGSVC,1KG-ONT	No	NA	NA	NA	NA	NA	NA
chr16:88461015	chr16-88461015-allele871621-1	DEL	194	NA	0.018154311649016642,0.001440922190201729,0.0,0.0009940357852882703,0.0	0.0289991	ZFPM1(7.3927e-09, 1.114)	NA	NA	NA	NA	NA	NA	NA	enhancer	No	NA	HPRC,HGSVC,1KG-ONT	No	NA	NA	NA	NA	NA	NA
chr16:88461026	chr16-88461026-allele871627-59	INS	58	NA	0.0226928895612708,0.002881844380403458,0.0,0.0,0.0	0.0372673	ZFPM1(7.3927e-09, 1.114)	NA	NA	NA	NA	NA	NA	NA	NA	No	NA	HPRC,HGSVC,1KG-ONT	No	NA	NA	NA	NA	NA	NA
chr16:88461026	chr16-88461026-allele871629-601	INS	600	NA	0.0030257186081694403,0.0,0.0,0.0,0.0	0.00520636	ZFPM1(7.3927e-09, 1.114)	NA	NA	NA	NA	NA	NA	NA	NA	No	NA	HGSVC,1KG-ONT	No	NA	NA	NA	NA	NA	NA
chr16:88461026	chr16-88461026-allele871628-420	INS	419	NA	0.0,0.0,0.0,0.003976143141153081,0.0	0.000224143	ZFPM1(7.3927e-09, 1.114)	NA	NA	NA	NA	NA	NA	NA	NA	No	NA	HPRC,HGSVC,1KG-ONT	No	NA	NA	NA	NA	NA	NA
chr16:88461027	chr16-88461027-allele871633-393	INS	392	NA	0.0015128593040847202,0.001440922190201729,0.0,0.0,0.0	0.00077342	ZFPM1(7.3927e-09, 1.114)	NA	NA	NA	NA	NA	NA	NA	NA	No	NA	HPRC,HGSVC,1KG-ONT	No	NA	NA	NA	NA	NA	NA
chr16:88461035	chr16-88461035-allele871636-828	INS	827	NA	0.0007564296520423601,0.001440922190201729,0.0,0.0009940357852882703,0.0	NA	ZFPM1(7.3927e-09, 1.114)	NA	NA	NA	NA	NA	NA	NA	NA	No	NA	HGSVC	No	NA	NA	NA	NA	NA	NA
chr16:88461035	chr16-88461035-allele871635-368	INS	367	NA	0.0007564296520423601,0.020172910662824207,0.007936507936507936,0.027833001988071572,0.032719836400818	0.0135514	ZFPM1(7.3927e-09, 1.114)	NA	NA	NA	NA	NA	NA	NA	NA	No	NA	HPRC,HGSVC,1KG-ONT	No	NA	NA	NA	NA	NA	NA
chr16:88461045	chr16-88461045-allele871639-1	DEL	106	NA	0.0007564296520423601,0.0,0.0,0.0,0.0	0.000918741	ZFPM1(7.3927e-09, 1.114)	NA	NA	NA	NA	NA	NA	NA	enhancer	No	NA	HPRC,HGSVC,1KG-ONT	No	NA	NA	NA	NA	NA	NA
chr16:88461052	chr16-88461052-allele871645-1	DEL	54	NA	0.0022692889561270802,0.0,0.006944444444444444,0.0,0.0	NA	ZFPM1(7.3927e-09, 1.114)	NA	NA	NA	NA	NA	NA	NA	enhancer	No	NA	HPRC,HGSVC,1KG-ONT	No	NA	NA	NA	NA	NA	NA
chr16:88461052	chr16-88461052-allele871646-1	DEL	85	NA	0.0007564296520423601,0.0,0.0,0.0,0.0	0.000918741	ZFPM1(7.3927e-09, 1.114)	NA	NA	NA	NA	NA	NA	NA	enhancer	No	NA	HPRC,HGSVC,1KG-ONT	No	NA	NA	NA	NA	NA	NA
chr16:88461053	chr16-88461053-allele871648-363	INS	362	NA	0.0,0.0,0.0,0.0009940357852882703,0.010224948875255624	0.00142414	ZFPM1(7.3927e-09, 1.114)	NA	NA	NA	NA	NA	NA	NA	NA	No	NA	HPRC,HGSVC,1KG-ONT	No	NA	NA	NA	NA	NA	NA
chr16:88461053	chr16-88461053-allele871649-168	INS	167	NA	0.030257186081694403,0.0,0.0,0.0,0.0	0.0553359	ZFPM1(7.3927e-09, 1.114)	NA	NA	NA	NA	NA	NA	NA	NA	No	NA	HPRC,HGSVC,1KG-ONT	No	NA	NA	NA	NA	NA	NA
chr16:88461054	chr16-88461054-allele871651-336	INS	335	NA	0.0,0.0,0.0,0.0,0.002044989775051125	NA	ZFPM1(7.3927e-09, 1.114)	NA	NA	NA	NA	NA	NA	NA	NA	No	NA	HPRC,HGSVC,1KG-ONT	No	NA	NA	NA	NA	NA	NA
chr16:88461054	chr16-88461054-allele871652-334	INS	333	NA	0.0030257186081694403,0.0,0.0,0.0,0.0	0.00520636	ZFPM1(7.3927e-09, 1.114)	NA	NA	NA	NA	NA	NA	NA	NA	No	NA	HPRC,HGSVC,1KG-ONT	No	NA	NA	NA	NA	NA	NA
chr16:88461064	chr16-88461064-allele871655-312	INS	311	NA	0.0,0.0,0.0,0.0,0.002044989775051125	NA	ZFPM1(7.3927e-09, 1.114)	NA	NA	NA	NA	NA	NA	NA	enhancer	No	NA	HPRC,HGSVC,1KG-ONT	No	NA	NA	NA	NA	NA	NA
chr16:88461066	chr16-88461066-allele871656-1	DEL	172	NA	0.006051437216338881,0.007204610951008645,0.0,0.0,0.0	0.00373626	ZFPM1(7.3927e-09, 1.114)	NA	NA	NA	NA	NA	NA	NA	enhancer	No	NA	HPRC,HGSVC,1KG-ONT	No	NA	NA	NA	NA	NA	NA
chr16:88461071	chr16-88461071-allele871659-1	DEL	79	NA	0.06354009077155824,0.010086455331412104,0.0,0.0,0.002044989775051125	0.0959402	ZFPM1(7.3927e-09, 1.114)	NA	NA	NA	NA	NA	NA	NA	enhancer	No	NA	HPRC,HGSVC,1KG-ONT	No	NA	NA	NA	NA	NA	NA
chr16:88461080	chr16-88461080-allele871666-298	INS	297	NA	0.0030257186081694403,0.0,0.0,0.0,0.0	0.00520636	ZFPM1(7.3927e-09, 1.114)	NA	NA	NA	NA	NA	NA	NA	enhancer	No	NA	HPRC,HGSVC,1KG-ONT	No	NA	NA	NA	NA	NA	NA
chr16:88461080	chr16-88461080-allele871663-476	INS	475	NA	0.0022692889561270802,0.0,0.0,0.0,0.0	0.00377908	ZFPM1(7.3927e-09, 1.114)	NA	NA	NA	NA	NA	NA	NA	enhancer	No	NA	HPRC,HGSVC,1KG-ONT	No	NA	NA	NA	NA	NA	NA
chr16:88461096	chr16-88461096-allele871673-1	DEL	54	NA	0.0007564296520423601,0.0,0.002976190476190476,0.0009940357852882703,0.003067484662576687	NA	ZFPM1(7.3927e-09, 1.114)	NA	NA	NA	NA	NA	NA	NA	enhancer	No	NA	HPRC,HGSVC,1KG-ONT	No	NA	NA	NA	NA	NA	NA
chr16:88461102	chr16-88461102-allele871680-143	INS	142	NA	0.0,0.0,0.0,0.0009940357852882703,0.0	NA	ZFPM1(7.3927e-09, 1.114)	NA	NA	NA	NA	NA	NA	NA	enhancer	No	NA	HPRC,HGSVC,1KG-ONT	No	NA	NA	NA	NA	NA	NA
chr16:88461106	chr16-88461106-allele871684-257	INS	256	NA	0.0007564296520423601,0.0,0.0,0.0,0.0	0.000918741	ZFPM1(7.3927e-09, 1.114)	NA	NA	NA	NA	NA	NA	NA	enhancer	No	NA	HPRC,HGSVC	No	NA	NA	NA	NA	NA	NA
chr16:88461124	chr16-88461124-allele871689-396	INS	395	NA	0.0015128593040847202,0.0,0.0,0.0,0.0	0.00234988	ZFPM1(7.3927e-09, 1.114)	NA	NA	NA	NA	NA	NA	NA	enhancer	No	NA	HPRC,HGSVC,1KG-ONT	No	NA	NA	NA	NA	NA	NA
chr16:88461124	chr16-88461124-allele871687-278	INS	277	NA	0.0,0.001440922190201729,0.0,0.0,0.0	NA	ZFPM1(7.3927e-09, 1.114)	NA	NA	NA	NA	NA	NA	NA	enhancer	No	NA	HPRC,HGSVC,1KG-ONT	No	NA	NA	NA	NA	NA	NA
chr16:88461126	chr16-88461126-allele871695-84	INS	83	NA	0.0,0.0,0.0,0.0,0.0010224948875255625	NA	ZFPM1(7.3927e-09, 1.114)	NA	NA	NA	NA	NA	NA	NA	enhancer	No	NA	HPRC,HGSVC,1KG-ONT	No	NA	NA	NA	NA	NA	NA
chr16:88461126	chr16-88461126-allele871693-115	INS	114	NA	0.012859304084720122,0.0,0.0,0.0,0.010224948875255624	0.00900155	ZFPM1(7.3927e-09, 1.114)	NA	NA	NA	NA	NA	NA	NA	enhancer	No	NA	HPRC,HGSVC,1KG-ONT	No	NA	NA	NA	NA	NA	NA
chr16:88461126	chr16-88461126-allele871692-252	INS	251	NA	0.0007564296520423601,0.012968299711815562,0.001984126984126984,0.002982107355864811,0.0	0.000967446	ZFPM1(7.3927e-09, 1.114)	NA	NA	NA	NA	NA	NA	NA	enhancer	No	NA	HPRC,HGSVC	No	NA	NA	NA	NA	NA	NA
chr16:88461137	chr16-88461137-allele871697-534	INS	533	NA	0.0,0.002881844380403458,0.0,0.0019880715705765406,0.0	0.000224143	ZFPM1(7.3927e-09, 1.114)	NA	NA	NA	NA	NA	NA	NA	enhancer	No	NA	HPRC,HGSVC,1KG-ONT	No	NA	NA	NA	NA	NA	NA
chr16:88461150	chr16-88461150-allele871700-146	INS	145	NA	0.01739788199697428,0.001440922190201729,0.0,0.0,0.0	0.0296959	ZFPM1(7.3927e-09, 1.114)	NA	NA	NA	NA	NA	NA	NA	enhancer	No	NA	HPRC,HGSVC,1KG-ONT	No	NA	NA	NA	NA	NA	NA
chr16:88461152	chr16-88461152-allele871705-58	INS	57	NA	0.0022692889561270802,0.002881844380403458,0.000992063492063492,0.009940357852882704,0.002044989775051125	NA	ZFPM1(7.3927e-09, 1.114)	NA	NA	NA	NA	NA	NA	NA	enhancer	No	NA	HPRC,HGSVC,1KG-ONT	No	NA	NA	NA	NA	NA	NA
chr16:88461154	chr16-88461154-allele871713-68	INS	67	NA	0.0,0.0,0.000992063492063492,0.0,0.0	NA	ZFPM1(7.3927e-09, 1.114)	NA	NA	NA	NA	NA	NA	NA	enhancer	No	NA	HPRC,HGSVC,1KG-ONT	No	NA	NA	NA	NA	NA	NA
chr16:88461156	chr16-88461156-allele871714-1	DEL	52	NA	0.014372163388804841,0.005763688760806916,0.0,0.0019880715705765406,0.0010224948875255625	0.0143855	ZFPM1(7.3927e-09, 1.114)	NA	NA	NA	NA	NA	NA	NA	enhancer	No	NA	HPRC,HGSVC,1KG-ONT	No	NA	NA	NA	NA	NA	NA
chr16:88461163	chr16-88461163-allele871720-310	INS	309	NA	0.0,0.001440922190201729,0.0,0.0009940357852882703,0.0	NA	ZFPM1(7.3927e-09, 1.114)	NA	NA	NA	NA	NA	NA	NA	enhancer	No	NA	HPRC,HGSVC,1KG-ONT	No	NA	NA	NA	NA	NA	NA
chr16:88461163	chr16-88461163-allele871724-460	INS	459	NA	0.0,0.001440922190201729,0.0,0.0,0.0	NA	ZFPM1(7.3927e-09, 1.114)	NA	NA	NA	NA	NA	NA	NA	enhancer	No	NA	HPRC,HGSVC,1KG-ONT	No	NA	NA	NA	NA	NA	NA
chr16:88461178	chr16-88461178-allele871728-1	DEL	62	NA	0.01664145234493192,0.002881844380403458,0.0,0.008946322067594433,0.0	0.0135934	ZFPM1(7.3927e-09, 1.114)	NA	NA	NA	NA	NA	NA	NA	enhancer	No	NA	HPRC,HGSVC,1KG-ONT	No	NA	NA	NA	NA	NA	NA
chr16:88461182	chr16-88461182-allele871730-195	INS	194	NA	0.0007564296520423601,0.001440922190201729,0.0,0.0,0.0010224948875255625	NA	ZFPM1(7.3927e-09, 1.114)	NA	NA	NA	NA	NA	NA	NA	enhancer	No	NA	HPRC,HGSVC,1KG-ONT	No	NA	NA	NA	NA	NA	NA
chr16:88461209	chr16-88461209-allele871744-143	INS	142	NA	0.0007564296520423601,0.0,0.0,0.0,0.0	0.000918741	ZFPM1(7.3927e-09, 1.114)	NA	NA	NA	NA	NA	NA	NA	enhancer	No	NA	HPRC,HGSVC,1KG-ONT	No	NA	NA	NA	NA	NA	NA
chr16:88461238	chr16-88461238-allele871751-343	INS	342	NA	0.0007564296520423601,0.0,0.0,0.0,0.0	0.000918741	ZFPM1(7.3927e-09, 1.114)	NA	NA	NA	NA	NA	NA	NA	enhancer	No	NA	HPRC,HGSVC,1KG-ONT	No	NA	NA	NA	NA	NA	NA
chr16:88461240	chr16-88461240-allele871753-198	INS	197	NA	0.0007564296520423601,0.001440922190201729,0.0,0.0,0.0	NA	ZFPM1(7.3927e-09, 1.114)	NA	NA	NA	NA	NA	NA	NA	enhancer	No	NA	HPRC,HGSVC	No	NA	NA	NA	NA	NA	NA
chr16:88461252	chr16-88461252-allele871759-83	INS	82	NA	0.009833585476550681,0.005763688760806916,0.007936507936507936,0.006958250497017893,0.006134969325153374	0.000108021	ZFPM1(7.3927e-09, 1.114)	NA	NA	NA	NA	NA	NA	NA	enhancer	No	NA	HPRC,HGSVC,1KG-ONT	No	NA	NA	NA	NA	NA	NA
chr16:88462842	chr16-88462842-allele871798-331	INS	330	NA	0.0,0.001440922190201729,0.0,0.006958250497017893,0.0	0.000963133	ZFPM1(7.3927e-09, 1.114)	NA	NA	NA	NA	NA	NA	NA	NA	No	NA	HGSVC,1KG-ONT	Yes	NA	NA	NA	NA	NA	NA
chr16:88462842	chr16-88462842-allele871799-350	INS	349	NA	0.0,0.008645533141210375,0.0,0.027833001988071572,0.0	0.00574883	ZFPM1(7.3927e-09, 1.114)	NA	NA	NA	NA	NA	NA	NA	NA	No	NA	HGSVC,1KG-ONT	Yes	NA	NA	NA	NA	NA	NA
chr16:88468125	chr16-88468125-allele871865-105	INS	104	NA	0.13313161875945537,0.3242074927953891,0.3353174603174603,0.25646123260437376,0.4263803680981595	0.0949846	ZFPM1(7.3927e-09, 1.114)	NA	NA	NA	NA	NA	NA	NA	NA	No	NA	HPRC,1KG-ONT	No	NA	NA	NA	NA	NA	NA
chr16:88470506	chr16-88470506-allele871902-151	INS	150	NA	0.019667170953101363,0.001440922190201729,0.0,0.0,0.0010224948875255625	0.0317589	ZFPM1(7.3927e-09, 1.114)	NA	NA	NA	NA	NA	NA	NA	NA	No	NA	HPRC,HGSVC	No	NA	NA	NA	NA	NA	NA
chr16:88470506	chr16-88470506-allele871903-201	INS	200	NA	0.057488653555219364,0.001440922190201729,0.0,0.0009940357852882703,0.0	0.0988533	ZFPM1(7.3927e-09, 1.114)	NA	NA	NA	NA	NA	NA	NA	NA	No	NA	HPRC,HGSVC	No	NA	NA	NA	NA	NA	NA
chr16:88470506	chr16-88470506-allele871901-101	INS	100	NA	0.009833585476550681,0.002881844380403458,0.0,0.0,0.0	0.0138258	ZFPM1(7.3927e-09, 1.114)	NA	NA	NA	NA	NA	NA	NA	NA	No	NA	HPRC	No	NA	NA	NA	NA	NA	NA
chr16:88470506	chr16-88470506-allele871900-51	INS	50	NA	0.0007564296520423601,0.0,0.0,0.014910536779324055,0.002044989775051125	0.00156206	ZFPM1(7.3927e-09, 1.114)	NA	NA	NA	NA	NA	NA	NA	NA	No	NA	No	No	NA	NA	NA	NA	NA	NA
chr16:88470564	chr16-88470564-allele871906-1	DEL	200	NA	0.018910741301059002,0.004322766570605188,0.0,0.0,0.0	0.0284435	ZFPM1(7.3927e-09, 1.114)	NA	NA	NA	NA	NA	NA	NA	NA	No	NA	HPRC,HGSVC,1KG-ONT	No	NA	NA	NA	NA	NA	NA
chr16:88470614	chr16-88470614-allele871909-1	DEL	150	NA	0.0007564296520423601,0.0,0.0,0.0,0.0	0.000918741	ZFPM1(7.3927e-09, 1.114)	NA	NA	NA	NA	NA	NA	NA	NA	No	NA	HPRC,HGSVC,1KG-ONT	No	NA	NA	NA	NA	NA	NA
chr16:88470812	chr16-88470812-allele871914-401	INS	400	NA	0.00680786686838124,0.0,0.0,0.0,0.0	0.0123139	ZFPM1(7.3927e-09, 1.114)	NA	NA	NA	NA	NA	NA	NA	NA	No	NA	1KG-ONT	No	NA	NA	NA	NA	NA	NA
chr16:88471389	chr16-88471389-allele871918-1	DEL	107	NA	0.018154311649016642,0.004322766570605188,0.0,0.0,0.0	0.027076	ZFPM1(7.3927e-09, 1.114)	NA	NA	NA	NA	NA	NA	NA	NA	No	NA	HPRC,HGSVC,1KG-ONT	Yes	NA	NA	NA	NA	NA	NA
chr16:88486715	chr16-88486715-allele872073-1	DEL	75	NA	0.01739788199697428,0.004322766570605188,0.0,0.0,0.0	0.025709	ZFPM1(7.3927e-09, 1.114)	NA	NA	NA	NA	NA	NA	NA	NA	No	NA	HPRC,HGSVC,1KG-ONT	No	NA	NA	NA	NA	NA	NA
chr16:88491026	chr16-88491026-allele872124-59	INS	58	NA	0.028744326777609682,0.001440922190201729,0.0,0.0,0.0	0.0503614	ZFPM1(7.3927e-09, 1.114)	NA	NA	NA	NA	NA	NA	NA	NA	No	NA	HPRC,HGSVC,1KG-ONT	Yes	NA	NA	NA	NA	NA	NA
chr16:88493100	chr16-88493100-allele872162-1	DEL	120	0.915122	0.05068078668683813,0.29971181556195964,0.25396825396825395,0.21570576540755468,0.12883435582822086	0.0922342	ZFPM1(7.3927e-09, 1.114)	NA	NA	NA	NA	NA	NA	NA	NA	No	NA	HPRC,HGSVC,1KG-ONT	No	NA	Platelet count(ZFPM1, rs62048971, 2E-40, 0.6037406070415128),Eosinophil counts(ZFPM1, rs62048972, 1E-8, 0.6171985040631784),Eosinophil counts(ZFPM1, rs17175830, 2E-37, 0.5120317649556323),Eosinophil counts(ZFPM1, rs17175830, 4E-42, 0.5120317649556323),Eosinophil counts(ZFPM1, rs17175830, 8E-44, 0.5120317649556323),Eosinophil counts(ZFPM1, rs17175830, 9E-37, 0.5120317649556323),Eosinophil percentage of white cells(ZFPM1, rs17175830, 6E-32, 0.5120317649556323),Platelet count(ZFPM1, rs17175830, 1E-50, 0.5120317649556323),Platelet count(ZFPM1, rs17175830, 2E-39, 0.5120317649556323),Platelet count(ZFPM1, rs17175830, 3E-53, 0.5120317649556323),Plateletcrit(ZFPM1, rs17175830, 4E-35, 0.5120317649556323),Platelet count(ZFPM1, rs59865663, 9E-19, 0.7893785442452403),platelet count (maximum, inv-norm transformed)(ZFPM1, rs59865663, 3E-20, 0.7893785442452403),Plateletcrit(ZFPM1, rs59865663, 1E-19, 0.7893785442452403),Eosinophil counts(ZFPM1, rs118090537, 7E-14, 0.8910593699350243),Eosinophil percentage of granulocytes(ZFPM1, rs74035505, 4E-11, 0.8524928063221612),Eosinophil percentage of white cells(ZFPM1, rs74035506, 4E-13, 0.8705329746608085),platelet count (mean, inv-norm transformed)(ZFPM1, rs62048974, 2E-21, 0.9596415667256242),platelet count (minimum, inv-norm transformed)(ZFPM1, rs9939277, 1E-13, 0.7430475807679663),Eosinophil counts(ZFPM1, rs12185173, 2E-14, 0.8459084678438871)	Arthropathy of knee joint(9.63%, 4.63%, 2.2, [1.12;4.29], 0.035073),Autonomic neuropathy due to type 2 diabetes mellitus(3.70%, 0.70%, 5.45, [1.56;19.08], 0.012222),Chronic maxillary sinusitis(4.44%, 1.40%, 3.27, [1.17;9.15], 0.02949),Gastro-esophageal reflux disease with esophagitis(1.48%, 5.89%, 0.24, [0.06;1.01], 0.033015),Hair follicle disorder(1.48%, 5.61%, 0.25, [0.06;1.06], 0.04887),Hypertensive disorder(2.96%, 7.71%, 0.37, [0.13;1.03], 0.043586),Hypertensive retinopathy(3.70%, 1.12%, 3.39, [1.09;10.52], 0.041712),Hypertrophy of nasal turbinates(3.70%, 1.12%, 3.39, [1.09;10.52], 0.041712),Iron deficiency anemia(8.89%, 16.41%, 0.5, [0.27;0.93], 0.025963),Noninflammatory cervical disorder(3.70%, 0.84%, 4.53, [1.36;15.07], 0.019579),Osteoporosis(8.15%, 4.07%, 2.09, [1.02;4.3], 0.047334),Polyneuropathy due to type 2 diabetes mellitus(9.63%, 2.24%, 4.64, [2.18;9.89], 0.000167),Supraventricular tachycardia(5.19%, 1.82%, 2.95, [1.15;7.52], 0.027993),Ventricular tachycardia(3.70%, 0.98%, 3.88, [1.21;12.41], 0.029343),Viral hepatitis C(3.70%, 0.70%, 5.45, [1.56;19.08], 0.012222),Visual disturbance(4.44%, 9.96%, 0.42, [0.18;0.99], 0.048404)	NA	NA	NA
chr16:88501063	chr16-88501063-allele872314-52	INS	51	NA	0.00832072617246596,0.001440922190201729,0.0,0.003976143141153081,0.0	0.00707297	ZFPM1(7.3927e-09, 1.114)	NA	NA	NA	NA	NA	NA	NA	NA	No	NA	HPRC,HGSVC	Yes	NA	NA	NA	NA	NA	NA
chr16:88501070	chr16-88501070-allele872320-358	INS	357	NA	0.0022692889561270802,0.0,0.0,0.0,0.0	0.00377908	ZFPM1(7.3927e-09, 1.114)	NA	NA	NA	NA	NA	NA	NA	NA	No	NA	HPRC,HGSVC,1KG-ONT	No	NA	NA	NA	NA	NA	NA
chr16:88501076	chr16-88501076-allele872324-2601	INS	2600	NA	0.0007564296520423601,0.0,0.0,0.0,0.0	0.000918741	ZFPM1(7.3927e-09, 1.114)	NA	NA	NA	NA	NA	NA	NA	NA	No	NA	HPRC,HGSVC,1KG-ONT	No	NA	NA	NA	NA	NA	NA
chr16:88501076	chr16-88501076-allele872322-458	INS	457	NA	0.0022692889561270802,0.0,0.0,0.0,0.0	0.00377908	ZFPM1(7.3927e-09, 1.114)	NA	NA	NA	NA	NA	NA	NA	NA	No	NA	HPRC,HGSVC,1KG-ONT	No	NA	NA	NA	NA	NA	NA
chr16:88501076	chr16-88501076-allele872321-356	INS	355	NA	0.0007564296520423601,0.0,0.0,0.0,0.0	0.000918741	ZFPM1(7.3927e-09, 1.114)	NA	NA	NA	NA	NA	NA	NA	NA	No	NA	HPRC,HGSVC,1KG-ONT	No	NA	NA	NA	NA	NA	NA
chr16:88501076	chr16-88501076-allele872327-255	INS	254	NA	0.0,0.001440922190201729,0.0,0.0,0.0	NA	ZFPM1(7.3927e-09, 1.114)	NA	NA	NA	NA	NA	NA	NA	NA	No	NA	HPRC,HGSVC,1KG-ONT	No	NA	NA	NA	NA	NA	NA
chr16:88501076	chr16-88501076-allele872328-153	INS	152	NA	0.0,0.0,0.000992063492063492,0.0,0.0	NA	ZFPM1(7.3927e-09, 1.114)	NA	NA	NA	NA	NA	NA	NA	NA	No	NA	HPRC,HGSVC,1KG-ONT	No	NA	NA	NA	NA	NA	NA
chr16:88501076	chr16-88501076-allele872325-1	DEL	102	NA	0.0030257186081694403,0.0,0.0,0.0,0.0	0.00520636	ZFPM1(7.3927e-09, 1.114)	NA	NA	NA	NA	NA	NA	NA	NA	No	NA	HPRC,HGSVC	No	NA	NA	NA	NA	NA	NA
chr16:88501079	chr16-88501079-allele872333-1	DEL	205	0.801254	0.07337367624810892,0.21037463976945245,0.2371031746031746,0.1918489065606362,0.13496932515337423	0.0504793	ZFPM1(7.3927e-09, 1.114)	NA	NA	NA	NA	NA	NA	NA	NA	No	NA	HPRC,HGSVC,1KG-ONT	No	NA	Platelet count(ZFPM1, rs62048971, 2E-40, 0.5438174091349703),Eosinophil counts(ZFPM1, rs62048972, 1E-8, 0.5560438891310945),Platelet count(ZFPM1, rs59865663, 9E-19, 0.6913172429885908),platelet count (maximum, inv-norm transformed)(ZFPM1, rs59865663, 3E-20, 0.6913172429885908),Plateletcrit(ZFPM1, rs59865663, 1E-19, 0.6913172429885908),Eosinophil counts(ZFPM1, rs118090537, 7E-14, 0.6428684153479047),Eosinophil percentage of granulocytes(ZFPM1, rs74035505, 4E-11, 0.6026723857818316),Eosinophil percentage of white cells(ZFPM1, rs74035506, 4E-13, 0.6192056905624557),platelet count (mean, inv-norm transformed)(ZFPM1, rs62048974, 2E-21, 0.6855724792089286),platelet count (minimum, inv-norm transformed)(ZFPM1, rs9939277, 1E-13, 0.6149700745458708),Eosinophil counts(ZFPM1, rs12185173, 2E-14, 0.7581545691442904)	Angina pectoris(0.63%, 3.63%, 0.17, [0.02;1.24], 0.043214),Arthropathy of joint of hand(3.75%, 1.16%, 3.31, [1.13;9.68], 0.032595),Autonomic neuropathy due to type 2 diabetes mellitus(3.13%, 0.73%, 4.41, [1.26;15.41], 0.025122),Chronic maxillary sinusitis(4.38%, 1.31%, 3.45, [1.27;9.41], 0.01864),Chronic nonalcoholic liver disease(5.63%, 2.18%, 2.67, [1.15;6.23], 0.029916),Dysfunction of eustachian tube(3.75%, 1.02%, 3.79, [1.26;11.44], 0.021993),Iron deficiency anemia(8.13%, 16.86%, 0.44, [0.24;0.8], 0.004747),Kidney stone(7.50%, 3.49%, 2.24, [1.1;4.59], 0.029847),Migraine(19.38%, 11.63%, 1.83, [1.16;2.88], 0.012918),Pleural effusion(6.88%, 3.20%, 2.24, [1.06;4.71], 0.039848),Polyneuropathy due to type 2 diabetes mellitus(8.75%, 2.18%, 4.3, [2.03;9.11], 0.000239),Scar conditions and fibrosis of skin(0.63%, 4.07%, 0.15, [0.02;1.1], 0.028192),Benign prostatic hyperplasia(22.50%, 9.55%, 2.75, [1.12;6.73], 0.030944),Benign prostatic hyperplasia with outflow obstruction(20.00%, 7.87%, 2.93, [1.14;7.56], 0.036998)	NA	NA	NA
chr16:88501080	chr16-88501080-allele872338-51	INS	50	NA	0.018910741301059002,0.002881844380403458,0.0,0.002982107355864811,0.0	0.0249146	ZFPM1(7.3927e-09, 1.114)	NA	NA	NA	NA	NA	NA	NA	NA	No	NA	HPRC,HGSVC	Yes	NA	NA	NA	NA	NA	NA
chr16:88501080	chr16-88501080-allele872337-305	INS	304	NA	0.0,0.002881844380403458,0.000992063492063492,0.0019880715705765406,0.0	0.000408842	ZFPM1(7.3927e-09, 1.114)	NA	NA	NA	NA	NA	NA	NA	NA	No	NA	HPRC,HGSVC,1KG-ONT	No	NA	NA	NA	NA	NA	NA
chr16:88501081	chr16-88501081-allele872345-1171	INS	1170	NA	0.0007564296520423601,0.0,0.0,0.0,0.0	0.000918741	ZFPM1(7.3927e-09, 1.114)	NA	NA	NA	NA	NA	NA	NA	NA	No	NA	HPRC,HGSVC,1KG-ONT	No	NA	NA	NA	NA	NA	NA
chr16:88501081	chr16-88501081-allele872351-152	INS	151	NA	0.0015128593040847202,0.0,0.0,0.0,0.0	0.00234988	ZFPM1(7.3927e-09, 1.114)	NA	NA	NA	NA	NA	NA	NA	NA	No	NA	HPRC,HGSVC,1KG-ONT	No	NA	NA	NA	NA	NA	NA
chr16:88501081	chr16-88501081-allele872343-662	INS	661	NA	0.0007564296520423601,0.0,0.0,0.0,0.0081799591002045	NA	ZFPM1(7.3927e-09, 1.114)	NA	NA	NA	NA	NA	NA	NA	NA	No	NA	HPRC,HGSVC	No	NA	NA	NA	NA	NA	NA
chr16:88501081	chr16-88501081-allele872352-509	INS	508	NA	0.0022692889561270802,0.001440922190201729,0.0,0.0,0.0	0.0019853	ZFPM1(7.3927e-09, 1.114)	NA	NA	NA	NA	NA	NA	NA	NA	No	NA	HPRC,HGSVC,1KG-ONT	No	NA	NA	NA	NA	NA	NA
chr16:88501086	chr16-88501086-allele872357-1882	INS	1881	NA	0.0022692889561270802,0.0,0.0,0.0,0.0	0.00377908	ZFPM1(7.3927e-09, 1.114)	NA	NA	NA	NA	NA	NA	NA	NA	No	NA	HPRC,HGSVC	No	NA	NA	NA	NA	NA	NA
chr16:88501086	chr16-88501086-allele872358-3125	INS	3124	NA	0.0030257186081694403,0.008645533141210375,0.013888888888888888,0.0,0.019427402862985686	0.00283848	ZFPM1(7.3927e-09, 1.114)	NA	NA	NA	NA	NA	NA	NA	NA	No	NA	HPRC,HGSVC,1KG-ONT	No	NA	NA	NA	NA	NA	NA
chr16:88501087	chr16-88501087-allele872362-613	INS	612	NA	0.0037821482602118004,0.0,0.0,0.0,0.0	0.00663171	ZFPM1(7.3927e-09, 1.114)	NA	NA	NA	NA	NA	NA	NA	NA	No	NA	HPRC,HGSVC,1KG-ONT	No	NA	NA	NA	NA	NA	NA
chr16:88501087	chr16-88501087-allele872360-1	DEL	51	NA	0.00832072617246596,0.0,0.000992063492063492,0.0009940357852882703,0.0	0.0110972	ZFPM1(7.3927e-09, 1.114)	NA	NA	NA	NA	NA	NA	NA	NA	No	NA	HPRC,HGSVC,1KG-ONT	No	NA	NA	NA	NA	NA	NA
chr16:88501087	chr16-88501087-allele872359-99	INS	98	NA	0.00680786686838124,0.001440922190201729,0.0,0.0,0.0	0.0101459	ZFPM1(7.3927e-09, 1.114)	NA	NA	NA	NA	NA	NA	NA	NA	No	NA	HPRC,HGSVC	Yes	NA	NA	NA	NA	NA	NA
chr16:88501089	chr16-88501089-allele872365-1	DEL	710	NA	0.04311649016641452,0.004322766570605188,0.0,0.0,0.0	0.0717831	ZFPM1(7.3927e-09, 1.114)	NA	NA	NA	NA	NA	NA	NA	NA	No	NA	HPRC,HGSVC,1KG-ONT	No	NA	NA	NA	NA	NA	NA
chr16:88501127	chr16-88501127-allele872373-205	INS	204	NA	0.0,0.002881844380403458,0.00496031746031746,0.0,0.0	0.000631316	ZFPM1(7.3927e-09, 1.114)	NA	NA	NA	NA	NA	NA	NA	NA	No	NA	HPRC,HGSVC,1KG-ONT	No	NA	NA	NA	NA	NA	NA
chr16:88501131	chr16-88501131-allele872376-253	INS	252	NA	0.0007564296520423601,0.0,0.0,0.002982107355864811,0.003067484662576687	NA	ZFPM1(7.3927e-09, 1.114)	NA	NA	NA	NA	NA	NA	NA	NA	No	NA	HPRC,HGSVC,1KG-ONT	No	NA	NA	NA	NA	NA	NA
chr16:88501132	chr16-88501132-allele872378-152	INS	151	NA	0.009833585476550681,0.007204610951008645,0.000992063492063492,0.0009940357852882703,0.0	0.00726726	ZFPM1(7.3927e-09, 1.114)	NA	NA	NA	NA	NA	NA	NA	NA	No	NA	HPRC,HGSVC,1KG-ONT	No	NA	NA	NA	NA	NA	NA
chr16:88501132	chr16-88501132-allele872382-51	INS	50	NA	0.0007564296520423601,0.0,0.0,0.0,0.0	0.000918741	ZFPM1(7.3927e-09, 1.114)	NA	NA	NA	NA	NA	NA	NA	NA	No	NA	HPRC,HGSVC	No	NA	NA	NA	NA	NA	NA
chr16:88501132	chr16-88501132-allele872383-51	INS	50	NA	0.0007564296520423601,0.0,0.0,0.0,0.0	0.000918741	ZFPM1(7.3927e-09, 1.114)	NA	NA	NA	NA	NA	NA	NA	NA	No	NA	HPRC,HGSVC	No	NA	NA	NA	NA	NA	NA
chr16:88501138	chr16-88501138-allele872387-511	INS	510	NA	0.0022692889561270802,0.0,0.0,0.0,0.0	0.00377908	ZFPM1(7.3927e-09, 1.114)	NA	NA	NA	NA	NA	NA	NA	NA	No	NA	HPRC,HGSVC,1KG-ONT	No	NA	NA	NA	NA	NA	NA
chr16:88501138	chr16-88501138-allele872390-51	INS	50	NA	0.0,0.002881844380403458,0.000992063492063492,0.0,0.0	3.94758e-05	ZFPM1(7.3927e-09, 1.114)	NA	NA	NA	NA	NA	NA	NA	NA	No	NA	HPRC,HGSVC	No	NA	NA	NA	NA	NA	NA
chr16:88501138	chr16-88501138-allele872394-52	INS	51	NA	0.0007564296520423601,0.0,0.0,0.0,0.0	0.000918741	ZFPM1(7.3927e-09, 1.114)	NA	NA	NA	NA	NA	NA	NA	NA	No	NA	HPRC,HGSVC	No	NA	NA	NA	NA	NA	NA
chr16:88501138	chr16-88501138-allele872386-52	INS	51	NA	0.0022692889561270802,0.005763688760806916,0.000992063492063492,0.02385685884691849,0.0	0.00195551	ZFPM1(7.3927e-09, 1.114)	NA	NA	NA	NA	NA	NA	NA	NA	No	NA	HPRC,HGSVC	No	NA	NA	NA	NA	NA	NA
chr16:88501174	chr16-88501174-allele872402-103	INS	102	NA	0.0030257186081694403,0.001440922190201729,0.0,0.0,0.0	0.00328379	ZFPM1(7.3927e-09, 1.114)	NA	NA	NA	NA	NA	NA	NA	NA	No	NA	HPRC,HGSVC	No	NA	NA	NA	NA	NA	NA
chr16:88501174	chr16-88501174-allele872403-1	DEL	102	NA	0.0007564296520423601,0.0,0.0,0.0,0.0	0.000918741	ZFPM1(7.3927e-09, 1.114)	NA	NA	NA	NA	NA	NA	NA	NA	No	NA	HPRC,HGSVC	No	NA	NA	NA	NA	NA	NA
chr16:88501178	chr16-88501178-allele872404-3407	INS	3406	NA	0.0,0.0,0.000992063492063492,0.0009940357852882703,0.0	NA	ZFPM1(7.3927e-09, 1.114)	NA	NA	NA	NA	NA	NA	NA	NA	No	NA	HPRC,HGSVC,1KG-ONT	No	NA	NA	NA	NA	NA	NA
chr16:88501178	chr16-88501178-allele872407-2431	INS	2430	NA	0.0015128593040847202,0.0,0.0,0.0,0.0	0.00234988	ZFPM1(7.3927e-09, 1.114)	NA	NA	NA	NA	NA	NA	NA	NA	No	NA	HPRC,HGSVC,1KG-ONT	No	NA	NA	NA	NA	NA	NA
chr16:88501182	chr16-88501182-allele872413-51	INS	50	NA	0.0015128593040847202,0.0,0.0,0.0,0.0	0.00234988	ZFPM1(7.3927e-09, 1.114)	NA	NA	NA	NA	NA	NA	NA	NA	No	NA	HPRC,HGSVC	No	NA	NA	NA	NA	NA	NA
chr16:88501182	chr16-88501182-allele872412-102	INS	101	NA	0.0007564296520423601,0.0,0.0,0.0019880715705765406,0.006134969325153374	NA	ZFPM1(7.3927e-09, 1.114)	NA	NA	NA	NA	NA	NA	NA	NA	No	NA	HPRC,HGSVC	No	NA	NA	NA	NA	NA	NA
chr16:88501188	chr16-88501188-allele872419-715	INS	714	NA	0.0007564296520423601,0.001440922190201729,0.0,0.0,0.0	NA	ZFPM1(7.3927e-09, 1.114)	NA	NA	NA	NA	NA	NA	NA	NA	No	NA	HPRC,HGSVC	No	NA	NA	NA	NA	NA	NA
chr16:88501188	chr16-88501188-allele872420-4402	INS	4401	NA	0.0015128593040847202,0.0,0.0,0.0,0.0	0.00234988	ZFPM1(7.3927e-09, 1.114)	NA	NA	NA	NA	NA	NA	NA	NA	No	NA	HPRC,HGSVC,1KG-ONT	No	NA	NA	NA	NA	NA	NA
chr16:88501189	chr16-88501189-allele872425-1010	INS	1009	NA	0.0007564296520423601,0.0,0.0,0.0,0.0	0.000918741	ZFPM1(7.3927e-09, 1.114)	NA	NA	NA	NA	NA	NA	NA	NA	No	NA	HPRC,HGSVC,1KG-ONT	No	NA	NA	NA	NA	NA	NA
chr16:88501220	chr16-88501220-allele872433-1	DEL	51	NA	0.0007564296520423601,0.005763688760806916,0.000992063492063492,0.0009940357852882703,0.0	NA	ZFPM1(7.3927e-09, 1.114)	NA	NA	NA	NA	NA	NA	NA	NA	No	NA	HPRC,HGSVC,1KG-ONT	No	NA	NA	NA	NA	NA	NA
chr16:88501225	chr16-88501225-allele872442-97	INS	96	NA	0.0015128593040847202,0.0,0.0,0.0,0.0010224948875255625	0.00077342	ZFPM1(7.3927e-09, 1.114)	NA	NA	NA	NA	NA	NA	NA	NA	No	NA	HPRC,HGSVC	Yes	NA	NA	NA	NA	NA	NA
chr16:88501232	chr16-88501232-allele872444-1	DEL	52	NA	0.030257186081694403,0.0,0.0,0.0019880715705765406,0.0	0.0509494	ZFPM1(7.3927e-09, 1.114)	NA	NA	NA	NA	NA	NA	NA	NA	No	NA	HPRC,HGSVC,1KG-ONT	No	NA	NA	NA	NA	NA	NA
chr16:88501239	chr16-88501239-allele872450-52	INS	51	NA	0.0037821482602118004,0.0,0.0,0.0,0.0	0.00663171	ZFPM1(7.3927e-09, 1.114)	NA	NA	NA	NA	NA	NA	NA	NA	No	NA	HPRC,HGSVC	Yes	NA	NA	NA	NA	NA	NA
chr16:88501239	chr16-88501239-allele872451-102	INS	101	NA	0.0007564296520423601,0.0,0.0,0.0,0.0	0.000918741	ZFPM1(7.3927e-09, 1.114)	NA	NA	NA	NA	NA	NA	NA	NA	No	NA	HPRC,HGSVC	Yes	NA	NA	NA	NA	NA	NA
chr16:88501276	chr16-88501276-allele872462-1	DEL	51	NA	0.006051437216338881,0.02881844380403458,0.000992063492063492,0.04970178926441352,0.011247443762781187	0.00685187	ZFPM1(7.3927e-09, 1.114)	NA	NA	NA	NA	NA	NA	NA	NA	No	NA	HPRC,HGSVC,1KG-ONT	No	NA	NA	NA	NA	NA	NA
chr16:88501276	chr16-88501276-allele872465-103	INS	102	NA	0.0030257186081694403,0.0,0.0,0.0,0.0	0.00520636	ZFPM1(7.3927e-09, 1.114)	NA	NA	NA	NA	NA	NA	NA	NA	No	NA	HPRC,HGSVC	Yes	NA	NA	NA	NA	NA	NA
chr16:88501284	chr16-88501284-allele872473-51	INS	50	NA	0.0007564296520423601,0.0,0.0,0.0,0.0	0.000918741	ZFPM1(7.3927e-09, 1.114)	NA	NA	NA	NA	NA	NA	NA	NA	No	NA	HPRC,HGSVC	Yes	NA	NA	NA	NA	NA	NA
chr16:88501291	chr16-88501291-allele872479-52	INS	51	NA	0.0,0.0,0.0,0.0009940357852882703,0.003067484662576687	NA	ZFPM1(7.3927e-09, 1.114)	NA	NA	NA	NA	NA	NA	NA	NA	No	NA	HPRC,HGSVC	Yes	NA	NA	NA	NA	NA	NA
chr16:88501298	chr16-88501298-allele872480-1370	INS	1369	NA	0.0007564296520423601,0.0,0.0,0.0,0.0	0.000918741	ZFPM1(7.3927e-09, 1.114)	NA	NA	NA	NA	NA	NA	NA	NA	No	NA	HPRC,HGSVC,1KG-ONT	No	NA	NA	NA	NA	NA	NA
chr16:88501334	chr16-88501334-allele872493-53	INS	52	NA	0.0007564296520423601,0.0,0.000992063492063492,0.0,0.0	NA	ZFPM1(7.3927e-09, 1.114)	NA	NA	NA	NA	NA	NA	NA	NA	No	NA	HPRC,HGSVC	Yes	NA	NA	NA	NA	NA	NA
chr16:88501334	chr16-88501334-allele872497-2297	INS	2296	NA	0.0007564296520423601,0.0,0.0,0.0,0.0010224948875255625	NA	ZFPM1(7.3927e-09, 1.114)	NA	NA	NA	NA	NA	NA	NA	NA	No	NA	HPRC,HGSVC,1KG-ONT	No	NA	NA	NA	NA	NA	NA
chr16:88501334	chr16-88501334-allele872491-865	INS	864	NA	0.0022692889561270802,0.001440922190201729,0.0,0.0,0.0	0.0019853	ZFPM1(7.3927e-09, 1.114)	NA	NA	NA	NA	NA	NA	NA	NA	No	NA	HPRC,HGSVC,1KG-ONT	No	NA	NA	NA	NA	NA	NA
chr16:88501334	chr16-88501334-allele872496-1019	INS	1018	NA	0.0007564296520423601,0.0,0.0,0.0,0.0	0.000918741	ZFPM1(7.3927e-09, 1.114)	NA	NA	NA	NA	NA	NA	NA	NA	No	NA	HPRC,HGSVC,1KG-ONT	No	NA	NA	NA	NA	NA	NA
chr16:88501334	chr16-88501334-allele872492-154	INS	153	NA	0.0007564296520423601,0.0,0.000992063492063492,0.0,0.0	NA	ZFPM1(7.3927e-09, 1.114)	NA	NA	NA	NA	NA	NA	NA	NA	No	NA	HPRC,HGSVC,1KG-ONT	Yes	NA	NA	NA	NA	NA	NA
chr16:88501385	chr16-88501385-allele872533-53	INS	52	NA	0.02723146747352496,0.002881844380403458,0.0,0.0,0.0	0.0454672	ZFPM1(7.3927e-09, 1.114)	NA	NA	NA	NA	NA	NA	NA	NA	No	NA	HPRC,HGSVC	Yes	NA	NA	NA	NA	NA	NA
chr16:88501385	chr16-88501385-allele872529-104	INS	103	NA	0.0015128593040847202,0.0,0.000992063492063492,0.0,0.0	0.00077342	ZFPM1(7.3927e-09, 1.114)	NA	NA	NA	NA	NA	NA	NA	NA	No	NA	HPRC,HGSVC	Yes	NA	NA	NA	NA	NA	NA
chr16:88501385	chr16-88501385-allele872531-869	INS	868	NA	0.01588502269288956,0.001440922190201729,0.0,0.002982107355864811,0.0	0.0212615	ZFPM1(7.3927e-09, 1.114)	NA	NA	NA	NA	NA	NA	NA	NA	No	NA	HPRC,HGSVC,1KG-ONT	No	NA	NA	NA	NA	NA	NA
chr16:88501385	chr16-88501385-allele872530-920	INS	919	NA	0.0022692889561270802,0.0,0.0,0.0,0.0	0.00343715	ZFPM1(7.3927e-09, 1.114)	NA	NA	NA	NA	NA	NA	NA	NA	No	NA	HPRC,HGSVC,1KG-ONT	No	NA	NA	NA	NA	NA	NA
chr16:88501414	chr16-88501414-allele872540-1	DEL	102	NA	0.0007564296520423601,0.0,0.0,0.0,0.0	0.000918741	ZFPM1(7.3927e-09, 1.114)	NA	NA	NA	NA	NA	NA	NA	NA	No	NA	HPRC,HGSVC	No	NA	NA	NA	NA	NA	NA
chr16:88501427	chr16-88501427-allele872548-409	INS	408	NA	0.0007564296520423601,0.0,0.0,0.0,0.0	0.000918741	ZFPM1(7.3927e-09, 1.114)	NA	NA	NA	NA	NA	NA	NA	NA	No	NA	HPRC,HGSVC,1KG-ONT	Yes	NA	NA	NA	NA	NA	NA
chr16:88501436	chr16-88501436-allele872554-52	INS	51	NA	0.0007564296520423601,0.0,0.0,0.0,0.0	0.000918741	ZFPM1(7.3927e-09, 1.114)	NA	NA	NA	NA	NA	NA	NA	NA	No	NA	HPRC,HGSVC	No	NA	NA	NA	NA	NA	NA
chr16:88501436	chr16-88501436-allele872555-1	DEL	51	NA	0.00529500756429652,0.001440922190201729,0.0,0.0019880715705765406,0.0010224948875255625	0.00352335	ZFPM1(7.3927e-09, 1.114)	NA	NA	NA	NA	NA	NA	NA	NA	No	NA	HPRC,HGSVC,1KG-ONT	No	NA	NA	NA	NA	NA	NA
chr16:88501441	chr16-88501441-allele872559-3915	INS	3914	NA	0.0007564296520423601,0.0,0.0,0.0,0.0	0.000918741	ZFPM1(7.3927e-09, 1.114)	NA	NA	NA	NA	NA	NA	NA	NA	No	NA	HPRC,HGSVC,1KG-ONT	No	NA	NA	NA	NA	NA	NA
chr16:88501442	chr16-88501442-allele872565-1221	INS	1220	NA	0.0007564296520423601,0.0,0.0,0.0,0.0	0.000918741	ZFPM1(7.3927e-09, 1.114)	NA	NA	NA	NA	NA	NA	NA	NA	No	NA	HPRC,HGSVC,1KG-ONT	No	NA	NA	NA	NA	NA	NA
chr16:88501442	chr16-88501442-allele872562-103	INS	102	NA	0.0,0.001440922190201729,0.0,0.0,0.0	NA	ZFPM1(7.3927e-09, 1.114)	NA	NA	NA	NA	NA	NA	NA	NA	No	NA	HPRC,HGSVC	No	NA	NA	NA	NA	NA	NA
chr16:88501442	chr16-88501442-allele872563-1272	INS	1271	NA	0.0007564296520423601,0.0,0.0,0.0,0.0	0.000918741	ZFPM1(7.3927e-09, 1.114)	NA	NA	NA	NA	NA	NA	NA	NA	No	NA	HPRC,HGSVC,1KG-ONT	No	NA	NA	NA	NA	NA	NA
chr16:88501487	chr16-88501487-allele872574-356	INS	355	NA	0.0007564296520423601,0.0,0.0,0.0,0.0	0.000918741	ZFPM1(7.3927e-09, 1.114)	NA	NA	NA	NA	NA	NA	NA	NA	No	NA	HPRC,HGSVC,1KG-ONT	No	NA	NA	NA	NA	NA	NA
chr16:88501487	chr16-88501487-allele872575-102	INS	101	NA	0.0,0.0,0.0,0.0019880715705765406,0.0	NA	ZFPM1(7.3927e-09, 1.114)	NA	NA	NA	NA	NA	NA	NA	NA	No	NA	HPRC,HGSVC	No	NA	NA	NA	NA	NA	NA
chr16:88501492	chr16-88501492-allele872577-154	INS	153	NA	0.0113464447806354,0.001440922190201729,0.0,0.0,0.0	0.0185365	ZFPM1(7.3927e-09, 1.114)	NA	NA	NA	NA	NA	NA	NA	NA	No	NA	HPRC,HGSVC,1KG-ONT	No	NA	NA	NA	NA	NA	NA
chr16:88501492	chr16-88501492-allele872579-3276	INS	3275	NA	0.0015128593040847202,0.0,0.013888888888888888,0.0,0.002044989775051125	0.000546854	ZFPM1(7.3927e-09, 1.114)	NA	NA	NA	NA	NA	NA	NA	NA	No	NA	HPRC,HGSVC,1KG-ONT	No	NA	NA	NA	NA	NA	NA
chr16:88501492	chr16-88501492-allele872576-358	INS	357	NA	0.0015128593040847202,0.0,0.0,0.0,0.0	0.00234988	ZFPM1(7.3927e-09, 1.114)	NA	NA	NA	NA	NA	NA	NA	NA	No	NA	HPRC,HGSVC,1KG-ONT	No	NA	NA	NA	NA	NA	NA
chr16:88501493	chr16-88501493-allele872582-1410	INS	1409	NA	0.0015128593040847202,0.0,0.0,0.0,0.00408997955010225	NA	ZFPM1(7.3927e-09, 1.114)	NA	NA	NA	NA	NA	NA	NA	NA	No	NA	HPRC,HGSVC,1KG-ONT	No	NA	NA	NA	NA	NA	NA
chr16:88501531	chr16-88501531-allele872594-354	INS	353	NA	0.0030257186081694403,0.0,0.00496031746031746,0.0,0.0010224948875255625	NA	ZFPM1(7.3927e-09, 1.114)	NA	NA	NA	NA	NA	NA	NA	NA	No	NA	HPRC,HGSVC,1KG-ONT	No	NA	NA	NA	NA	NA	NA
chr16:88501544	chr16-88501544-allele872602-102	INS	101	NA	0.014372163388804841,0.002881844380403458,0.0,0.002982107355864811,0.0	0.0170718	ZFPM1(7.3927e-09, 1.114)	NA	NA	NA	NA	NA	NA	NA	NA	No	NA	HPRC,HGSVC	No	NA	NA	NA	NA	NA	NA
chr16:88501544	chr16-88501544-allele872603-52	INS	51	NA	0.0007564296520423601,0.0,0.0,0.0,0.0	0.000918741	ZFPM1(7.3927e-09, 1.114)	NA	NA	NA	NA	NA	NA	NA	NA	No	NA	HPRC,HGSVC	No	NA	NA	NA	NA	NA	NA
chr16:88501575	chr16-88501575-allele872612-972	INS	971	NA	0.0007564296520423601,0.001440922190201729,0.0,0.0,0.0	NA	ZFPM1(7.3927e-09, 1.114)	NA	NA	NA	NA	NA	NA	NA	NA	No	NA	HPRC,HGSVC,1KG-ONT	No	NA	NA	NA	NA	NA	NA
chr16:88501575	chr16-88501575-allele872613-4791	INS	4790	NA	0.0007564296520423601,0.001440922190201729,0.0,0.0,0.006134969325153374	NA	ZFPM1(7.3927e-09, 1.114)	NA	NA	NA	NA	NA	NA	NA	NA	No	NA	HPRC,HGSVC,1KG-ONT	No	NA	NA	NA	NA	NA	NA
chr16:88501580	chr16-88501580-allele872621-352	INS	351	NA	0.0022692889561270802,0.0,0.0,0.0,0.0	0.00377908	ZFPM1(7.3927e-09, 1.114)	NA	NA	NA	NA	NA	NA	NA	NA	No	NA	HPRC,HGSVC,1KG-ONT	No	NA	NA	NA	NA	NA	NA
chr16:88501609	chr16-88501609-allele872631-609	INS	608	NA	0.0,0.0,0.0,0.0,0.003067484662576687	3.94758e-05	ZFPM1(7.3927e-09, 1.114)	NA	NA	NA	NA	NA	NA	NA	NA	No	NA	HPRC,HGSVC,1KG-ONT	No	NA	NA	NA	NA	NA	NA
chr16:88501618	chr16-88501618-allele872633-1073	INS	1072	NA	0.006051437216338881,0.0,0.00496031746031746,0.0,0.0	0.00373626	ZFPM1(7.3927e-09, 1.114)	NA	NA	NA	NA	NA	NA	NA	NA	No	NA	HPRC,HGSVC,1KG-ONT	No	NA	NA	NA	NA	NA	NA
chr16:88501631	chr16-88501631-allele872641-254	INS	253	NA	0.0007564296520423601,0.0,0.0,0.0,0.0	0.000918741	ZFPM1(7.3927e-09, 1.114)	NA	NA	NA	NA	NA	NA	NA	NA	No	NA	HPRC,HGSVC,1KG-ONT	No	NA	NA	NA	NA	NA	NA
chr16:88501646	chr16-88501646-allele872650-52	INS	51	NA	0.0,0.007204610951008645,0.000992063492063492,0.0,0.0010224948875255625	0.000484285	ZFPM1(7.3927e-09, 1.114)	NA	NA	NA	NA	NA	NA	NA	NA	No	NA	HPRC,HGSVC	No	NA	NA	NA	NA	NA	NA
chr16:88503386	chr16-88503386-allele872719-1	DEL	76	0.990445	0.1815431164901664,0.08213256484149856,0.11607142857142858,0.048707753479125246,0.11042944785276074	0.0401284	ZFPM1(7.3927e-09, 1.114)	NA	NA	NA	NA	NA	NA	NA	NA	No	NA	HPRC,HGSVC,1KG-ONT	Yes	NA	Vascular endothelial growth factor levels(ZFPM1, rs12444373, 2E-12, 0.6012660838120072),Tumor necrosis factor receptor superfamily member EDAR levels(ZFPM1, rs61050482, 2E-19, 0.6391942694664935),Red blood cell count(ZFPM1, rs12232460, 1E-27, 0.6481011836388704),Red blood cell count(ZFPM1, rs12232460, 2E-22, 0.6481011836388704),Bone mineral accretion in asthma (oral corticosteroid dose interaction)(ZFPM1, rs12447718, 4E-8, 0.9961861274025666),Mean reticulocyte volume(ZFPM1, rs11076614, 2E-12, 0.8307577421873488),Mean spheric corpuscular volume(ZFPM1, rs11076614, 6E-20, 0.8307577421873488)	Anorectal disorder(5.02%, 1.91%, 2.72, [1.18;6.26], 0.026248),Arthropathy(3.65%, 8.11%, 0.43, [0.2;0.92], 0.029778),Benign neoplasm of skin of lower limb(2.74%, 0.79%, 3.52, [1.06;11.64], 0.038907),Benign neoplasm of skin of trunk(4.57%, 1.91%, 2.46, [1.05;5.78], 0.045902),Benign neoplasm of transverse colon(5.94%, 2.70%, 2.27, [1.09;4.76], 0.033135),Complication due to diabetes mellitus(3.20%, 7.00%, 0.44, [0.2;0.99], 0.046879),Coronary arteriosclerosis(1.37%, 4.45%, 0.3, [0.09;0.99], 0.036422),Dental caries(0.46%, 6.04%, 0.07, [0.01;0.52], 0.000221),Gastritis(3.20%, 7.79%, 0.39, [0.17;0.88], 0.017414),Gout(0.46%, 4.45%, 0.1, [0.01;0.73], 0.002273),Herpes simplex without complication(0.46%, 3.02%, 0.15, [0.02;1.11], 0.035522),Hypokalemia(6.39%, 11.76%, 0.51, [0.28;0.93], 0.028107),Radial styloid tenosynovitis(0.46%, 3.02%, 0.15, [0.02;1.11], 0.035522),Retention of urine(0.91%, 3.66%, 0.24, [0.06;1.04], 0.037475),Simple goiter(0.91%, 3.66%, 0.24, [0.06;1.04], 0.037475),Synovitis and tenosynovitis(0.91%, 4.29%, 0.21, [0.05;0.87], 0.016237),Upper respiratory tract infection caused by Influenza virus(7.31%, 3.82%, 1.99, [1.04;3.81], 0.042142)	NA	NA	NA
chr16:88519697	chr16-88519697-allele872948-52	INS	51	NA	0.00832072617246596,0.056195965417867436,0.057539682539682536,0.007952286282306162,0.07259713701431493	0.0206842	ZFPM1(7.3927e-09, 1.114)	NA	NA	NA	NA	NA	NA	NA	NA	No	NA	HPRC	Yes	NA	NA	NA	NA	NA	NA
chr16:88521020	chr16-88521020-allele872993-64	INS	63	NA	0.0007564296520423601,0.0,0.0,0.0,0.0010224948875255625	NA	ZFPM1(7.3927e-09, 1.114)	NA	NA	NA	NA	NA	NA	NA	NA	No	NA	No	No	NA	NA	NA	NA	NA	NA
chr16:88521517	chr16-88521517-allele873001-142	INS	141	NA	0.15204236006051436,0.1873198847262248,0.30853174603174605,0.22962226640159045,0.3456032719836401	0.0388755	ZFPM1(7.3927e-09, 1.114)	NA	NA	NA	NA	NA	NA	NA	NA	No	NA	HPRC,HGSVC,1KG-ONT	Yes	NA	NA	NA	NA	NA	NA
chr16:88521691	chr16-88521691-allele873002-1	DEL	54	NA	0.007564296520423601,0.002881844380403458,0.0,0.0,0.0	0.00974363	ZFPM1(7.3927e-09, 1.114)	NA	NA	NA	NA	NA	NA	NA	NA	No	NA	HPRC,HGSVC	No	NA	NA	NA	NA	NA	NA
chr16:88521745	chr16-88521745-allele873004-1	DEL	52	NA	0.029500756429652043,0.0,0.0,0.0,0.00408997955010225	0.0456181	ZFPM1(7.3927e-09, 1.114)	NA	NA	NA	NA	NA	NA	NA	NA	No	NA	HPRC,HGSVC	No	NA	NA	NA	NA	NA	NA
chr16:88534246	chr16-88534246-allele873170-1	DEL	75	NA	0.0,0.004322766570605188,0.04365079365079365,0.0009940357852882703,0.032719836400818	0.0142889	ZFPM1(7.3927e-09, 1.114)	NA	NA	NA	ZFPM1(7.3927e-09, 1.114)	NA	NA	NA	NA	No	NA	HPRC,HGSVC,1KG-ONT	Yes	NA	NA	NA	NA	NA	NA
chr16:88546850	chr16-88546850-allele873350-1	DEL	120	NA	0.0037821482602118004,0.03602305475504323,0.020833333333333332,0.009940357852882704,0.00408997955010225	0.00547322	NA	NA	NA	NA	NA	NA	NA	NA	NA	No	NA	HPRC,HGSVC,1KG-ONT	No	NA	NA	NA	NA	NA	NA
chr16:88546861	chr16-88546861-allele873353-121	INS	120	NA	0.0045385779122541605,0.0,0.007936507936507936,0.0,0.0	0.000419605	NA	NA	NA	NA	NA	NA	NA	NA	NA	No	NA	HPRC,HGSVC,1KG-ONT	No	NA	NA	NA	NA	NA	NA
chr16:88546861	chr16-88546861-allele873352-73	INS	72	NA	0.0037821482602118004,0.025936599423631124,0.0,0.0636182902584493,0.010224948875255624	0.0111837	NA	NA	NA	NA	NA	NA	NA	NA	NA	No	NA	HPRC,HGSVC,1KG-ONT	No	NA	NA	NA	NA	NA	NA
chr16:88546875	chr16-88546875-allele873357-313	INS	312	NA	0.0,0.001440922190201729,0.0,0.0009940357852882703,0.0	NA	NA	NA	NA	NA	NA	NA	NA	NA	NA	No	NA	HPRC,HGSVC,1KG-ONT	No	NA	NA	NA	NA	NA	NA
chr16:88546896	chr16-88546896-allele873365-719	INS	718	NA	0.0007564296520423601,0.001440922190201729,0.000992063492063492,0.0,0.0	NA	NA	NA	NA	NA	NA	NA	NA	NA	NA	No	NA	HPRC,HGSVC,1KG-ONT	No	NA	NA	NA	NA	NA	NA
chr16:88547012	chr16-88547012-allele873401-121	INS	120	NA	0.0007564296520423601,0.001440922190201729,0.0,0.0009940357852882703,0.0	NA	NA	NA	NA	NA	NA	NA	NA	NA	NA	No	NA	HPRC,HGSVC,1KG-ONT	No	NA	NA	NA	NA	NA	NA
chr16:88547012	chr16-88547012-allele873398-1	DEL	644	NA	0.0794251134644478,0.018731988472622477,0.0,0.03876739562624255,0.015337423312883436	0.0541713	NA	NA	NA	NA	NA	NA	NA	NA	NA	No	NA	HPRC,HGSVC,1KG-ONT	No	NA	NA	NA	NA	NA	NA
chr16:88547060	chr16-88547060-allele873422-73	INS	72	NA	0.0,0.005763688760806916,0.0,0.006958250497017893,0.0	0.00151771	NA	NA	NA	NA	NA	NA	NA	NA	NA	No	NA	HPRC,HGSVC,1KG-ONT	No	NA	NA	NA	NA	NA	NA
chr16:88547068	chr16-88547068-allele873430-217	INS	216	NA	0.0,0.001440922190201729,0.001984126984126984,0.010934393638170975,0.0010224948875255625	0.0022576	NA	NA	NA	NA	NA	NA	NA	NA	NA	No	NA	HPRC,HGSVC,1KG-ONT	No	NA	NA	NA	NA	NA	NA
chr16:88547068	chr16-88547068-allele873428-73	INS	72	NA	0.006051437216338881,0.012968299711815562,0.007936507936507936,0.003976143141153081,0.005112474437627812	NA	NA	NA	NA	NA	NA	NA	NA	NA	NA	No	NA	HPRC,HGSVC,1KG-ONT	No	NA	NA	NA	NA	NA	NA
chr16:88547078	chr16-88547078-allele873435-1097	INS	1096	NA	0.0022692889561270802,0.001440922190201729,0.0,0.0,0.0	0.0019853	NA	NA	NA	NA	NA	NA	NA	NA	NA	No	NA	HPRC,HGSVC	No	NA	NA	NA	NA	NA	NA
chr16:88547083	chr16-88547083-allele873439-1176	INS	1175	NA	0.0030257186081694403,0.001440922190201729,0.003968253968253968,0.004970178926441352,0.0	NA	NA	NA	NA	NA	NA	NA	NA	NA	NA	No	NA	HPRC,HGSVC	No	NA	NA	NA	NA	NA	NA
chr16:88547083	chr16-88547083-allele873438-2702	INS	2701	NA	0.0015128593040847202,0.021613832853025938,0.003968253968253968,0.004970178926441352,0.011247443762781187	0.00365853	NA	NA	NA	NA	NA	NA	NA	NA	NA	No	NA	HGSVC	No	NA	NA	NA	NA	NA	NA
chr16:88547100	chr16-88547100-allele873451-2429	INS	2428	NA	0.0022692889561270802,0.04755043227665706,0.026785714285714284,0.012922465208747515,0.018404907975460124	0.0129389	NA	NA	NA	NA	NA	NA	NA	NA	NA	No	NA	HPRC,HGSVC	No	NA	NA	NA	NA	NA	NA
chr16:88547107	chr16-88547107-allele873454-2261	INS	2260	NA	0.00529500756429652,0.012968299711815562,0.006944444444444444,0.017892644135188866,0.003067484662576687	0.000758272	NA	NA	NA	NA	NA	NA	NA	NA	NA	No	NA	HPRC,HGSVC	No	NA	NA	NA	NA	NA	NA
chr16:88547112	chr16-88547112-allele873458-635	INS	634	NA	0.0,0.0,0.0,0.0,0.002044989775051125	NA	NA	NA	NA	NA	NA	NA	NA	NA	NA	No	NA	HPRC,HGSVC,1KG-ONT	No	NA	NA	NA	NA	NA	NA
chr16:88547113	chr16-88547113-allele873459-432	INS	431	NA	0.0007564296520423601,0.004322766570605188,0.000992063492063492,0.004970178926441352,0.0	0.000199544	NA	NA	NA	NA	NA	NA	NA	NA	NA	No	NA	HPRC,HGSVC,1KG-ONT	No	NA	NA	NA	NA	NA	NA
chr16:88547123	chr16-88547123-allele873463-2058	INS	2057	NA	0.006051437216338881,0.002881844380403458,0.01984126984126984,0.002982107355864811,0.013292433537832311	0.000418998	NA	NA	NA	NA	NA	NA	NA	NA	NA	No	NA	HPRC,HGSVC	No	NA	NA	NA	NA	NA	NA
chr16:88547134	chr16-88547134-allele873467-1792	INS	1791	NA	0.0015128593040847202,0.001440922190201729,0.015873015873015872,0.004970178926441352,0.022494887525562373	0.00539864	NA	NA	NA	NA	NA	NA	NA	NA	NA	No	NA	HPRC,HGSVC	No	NA	NA	NA	NA	NA	NA
chr16:88547204	chr16-88547204-allele873488-1	DEL	404	NA	0.0,0.0,0.001984126984126984,0.003976143141153081,0.0	0.000422056	NA	NA	NA	NA	NA	NA	NA	NA	NA	No	NA	HPRC,HGSVC,1KG-ONT	No	NA	NA	NA	NA	NA	NA
chr16:88547216	chr16-88547216-allele873494-1467	INS	1466	NA	0.0007564296520423601,0.0,0.0,0.007952286282306162,0.0	4.4099e-05	NA	NA	NA	NA	NA	NA	NA	NA	NA	No	NA	HPRC,HGSVC	No	NA	NA	NA	NA	NA	NA
chr16:88547230	chr16-88547230-allele873498-1	DEL	428	NA	0.0015128593040847202,0.0,0.001984126984126984,0.0,0.0	7.61513e-05	NA	NA	NA	NA	NA	NA	NA	NA	NA	No	NA	HPRC,HGSVC,1KG-ONT	No	NA	NA	NA	NA	NA	NA
chr16:88547280	chr16-88547280-allele873515-1	DEL	332	NA	0.02118003025718608,0.005763688760806916,0.0,0.0,0.0	0.0307088	NA	NA	NA	NA	NA	NA	NA	NA	NA	No	NA	HPRC,HGSVC,1KG-ONT	No	NA	NA	NA	NA	NA	NA
chr16:88547303	chr16-88547303-allele873521-693	INS	692	NA	0.0,0.0,0.013888888888888888,0.0,0.003067484662576687	0.00262774	NA	NA	NA	NA	NA	NA	NA	NA	NA	No	NA	HPRC,HGSVC,1KG-ONT	No	NA	NA	NA	NA	NA	NA
chr16:88547303	chr16-88547303-allele873522-965	INS	964	NA	0.0,0.0,0.0,0.009940357852882704,0.0	0.00122989	NA	NA	NA	NA	NA	NA	NA	NA	NA	No	NA	HPRC,HGSVC,1KG-ONT	No	NA	NA	NA	NA	NA	NA
chr16:88547303	chr16-88547303-allele873523-1	DEL	260	NA	0.0015128593040847202,0.0,0.0,0.0,0.0	0.00234988	NA	NA	NA	NA	NA	NA	NA	NA	NA	No	NA	HPRC,HGSVC,1KG-ONT	No	NA	NA	NA	NA	NA	NA
chr16:88547304	chr16-88547304-allele873526-1	DEL	308	NA	0.01739788199697428,0.002881844380403458,0.0,0.0,0.0	0.0276182	NA	NA	NA	NA	NA	NA	NA	NA	NA	No	NA	HPRC,HGSVC,1KG-ONT	No	NA	NA	NA	NA	NA	NA
chr16:88547308	chr16-88547308-allele873527-1	DEL	135	NA	0.0015128593040847202,0.0,0.0,0.0,0.0	0.00234988	NA	NA	NA	NA	NA	NA	NA	NA	NA	No	NA	HPRC,HGSVC,1KG-ONT	No	NA	NA	NA	NA	NA	NA
chr16:88547324	chr16-88547324-allele873530-1	DEL	284	NA	0.0015128593040847202,0.002881844380403458,0.0,0.007952286282306162,0.00408997955010225	0.000307536	NA	NA	NA	NA	NA	NA	NA	NA	NA	No	NA	HPRC,HGSVC,1KG-ONT	No	NA	NA	NA	NA	NA	NA
chr16:88547328	chr16-88547328-allele873537-913	INS	912	NA	0.02193645990922844,0.002881844380403458,0.002976190476190476,0.0019880715705765406,0.005112474437627812	0.0206928	NA	NA	NA	NA	NA	NA	NA	NA	NA	No	NA	HPRC,HGSVC,1KG-ONT	No	NA	NA	NA	NA	NA	NA
chr16:88547328	chr16-88547328-allele873541-1417	INS	1416	NA	0.006051437216338881,0.0,0.0,0.0,0.0	0.0107687	NA	NA	NA	NA	NA	NA	NA	NA	NA	No	NA	HPRC,HGSVC	No	NA	NA	NA	NA	NA	NA
chr16:88547328	chr16-88547328-allele873542-817	INS	816	NA	0.01664145234493192,0.002881844380403458,0.001984126984126984,0.0,0.0	0.0226044	NA	NA	NA	NA	NA	NA	NA	NA	NA	No	NA	HPRC,HGSVC,1KG-ONT	No	NA	NA	NA	NA	NA	NA
chr16:88547328	chr16-88547328-allele873545-605	INS	604	NA	0.0037821482602118004,0.0,0.000992063492063492,0.0,0.002044989775051125	0.00224623	NA	NA	NA	NA	NA	NA	NA	NA	NA	No	NA	HPRC,HGSVC,1KG-ONT	No	NA	NA	NA	NA	NA	NA
chr16:88547328	chr16-88547328-allele873543-1513	INS	1512	NA	0.0007564296520423601,0.0,0.0,0.0,0.002044989775051125	NA	NA	NA	NA	NA	NA	NA	NA	NA	NA	No	NA	HPRC,HGSVC	No	NA	NA	NA	NA	NA	NA
chr16:88547328	chr16-88547328-allele873544-768	INS	767	NA	0.0007564296520423601,0.0,0.0,0.0,0.0	0.000918741	NA	NA	NA	NA	NA	NA	NA	NA	NA	No	NA	HPRC,HGSVC,1KG-ONT	No	NA	NA	NA	NA	NA	NA
chr16:88547328	chr16-88547328-allele873559-77	INS	76	NA	0.0007564296520423601,0.001440922190201729,0.0,0.0009940357852882703,0.0	NA	NA	NA	NA	NA	NA	NA	NA	NA	NA	No	NA	HPRC,HGSVC,1KG-ONT	No	NA	NA	NA	NA	NA	NA
chr16:88547328	chr16-88547328-allele873548-1663	INS	1662	NA	0.0030257186081694403,0.0,0.0,0.012922465208747515,0.0010224948875255625	NA	NA	NA	NA	NA	NA	NA	NA	NA	NA	No	NA	HPRC,HGSVC	No	NA	NA	NA	NA	NA	NA
chr16:88547328	chr16-88547328-allele873538-459	INS	458	NA	0.0015128593040847202,0.0,0.0,0.0,0.0	0.00234988	NA	NA	NA	NA	NA	NA	NA	NA	NA	No	NA	HPRC,HGSVC,1KG-ONT	No	NA	NA	NA	NA	NA	NA
chr16:88547329	chr16-88547329-allele873561-1	DEL	92	NA	0.0,0.001440922190201729,0.0,0.006958250497017893,0.0	0.000963133	NA	NA	NA	NA	NA	NA	NA	NA	NA	No	NA	HPRC,HGSVC	No	NA	NA	NA	NA	NA	NA
chr16:88547372	chr16-88547372-allele873570-576	INS	575	NA	0.0030257186081694403,0.004322766570605188,0.010912698412698412,0.0009940357852882703,0.0010224948875255625	NA	NA	NA	NA	NA	NA	NA	NA	NA	NA	No	NA	HPRC,HGSVC,1KG-ONT	No	NA	NA	NA	NA	NA	NA
chr16:88547394	chr16-88547394-allele873574-501	INS	500	NA	0.0037821482602118004,0.002881844380403458,0.00496031746031746,0.009940357852882704,0.013292433537832311	0.000827241	NA	NA	NA	NA	NA	NA	NA	NA	NA	No	NA	HPRC,HGSVC,1KG-ONT	No	NA	NA	NA	NA	NA	NA
chr16:88547395	chr16-88547395-allele873577-1	DEL	168	NA	0.03252647503782148,0.002881844380403458,0.0,0.0,0.0010224948875255625	0.0529157	NA	NA	NA	NA	NA	NA	NA	NA	NA	No	NA	HPRC,HGSVC,1KG-ONT	No	NA	NA	NA	NA	NA	NA
chr16:88547395	chr16-88547395-allele873576-1619	INS	1618	NA	0.0,0.0,0.001984126984126984,0.0,0.0	NA	NA	NA	NA	NA	NA	NA	NA	NA	NA	No	NA	HPRC,HGSVC	No	NA	NA	NA	NA	NA	NA
chr16:88547396	chr16-88547396-allele873580-1	DEL	144	NA	0.031013615733736764,0.002881844380403458,0.0,0.0009940357852882703,0.0	0.0502472	NA	NA	NA	NA	NA	NA	NA	NA	NA	No	NA	HPRC,HGSVC,1KG-ONT	No	NA	NA	NA	NA	NA	NA
chr16:88547396	chr16-88547396-allele873579-529	INS	528	NA	0.0,0.012968299711815562,0.003968253968253968,0.0,0.002044989775051125	0.00218897	NA	NA	NA	NA	NA	NA	NA	NA	NA	No	NA	HPRC,HGSVC,1KG-ONT	No	NA	NA	NA	NA	NA	NA
chr16:88547444	chr16-88547444-allele873597-73	INS	72	NA	0.0007564296520423601,0.0,0.003968253968253968,0.0009940357852882703,0.0	NA	NA	NA	NA	NA	NA	NA	NA	NA	NA	No	NA	HPRC,HGSVC,1KG-ONT	No	NA	NA	NA	NA	NA	NA
chr16:88547491	chr16-88547491-allele873611-1	DEL	72	NA	0.0037821482602118004,0.0,0.000992063492063492,0.0,0.0	0.00462462	NA	NA	NA	NA	NA	NA	NA	NA	NA	No	NA	No	No	NA	NA	NA	NA	NA	NA
chr16:88547518	chr16-88547518-allele873622-68	INS	67	NA	0.0,0.001440922190201729,0.0,0.006958250497017893,0.0	0.000963133	NA	NA	NA	NA	NA	NA	NA	NA	NA	No	NA	HPRC,HGSVC	No	NA	NA	NA	NA	NA	NA
chr16:88547586	chr16-88547586-allele873636-97	INS	96	NA	0.0,0.0,0.000992063492063492,0.003976143141153081,0.0081799591002045	0.00188759	NA	NA	NA	NA	NA	NA	NA	NA	NA	No	NA	HPRC,HGSVC	No	NA	NA	NA	NA	NA	NA
chr16:88547634	chr16-88547634-allele873644-409	INS	408	NA	0.0007564296520423601,0.001440922190201729,0.0,0.0,0.0	NA	NA	NA	NA	NA	NA	NA	NA	NA	NA	No	NA	HPRC,HGSVC,1KG-ONT	No	NA	NA	NA	NA	NA	NA
chr16:88547708	chr16-88547708-allele873664-97	INS	96	NA	0.0,0.001440922190201729,0.0,0.0,0.0	NA	NA	NA	NA	NA	NA	NA	NA	NA	NA	No	NA	HPRC,HGSVC	No	NA	NA	NA	NA	NA	NA
chr16:88547731	chr16-88547731-allele873667-1	DEL	96	NA	0.0,0.001440922190201729,0.0,0.004970178926441352,0.00408997955010225	0.00133282	NA	NA	NA	NA	NA	NA	NA	NA	NA	No	NA	HGSVC	No	NA	NA	NA	NA	NA	NA
chr16:88547776	chr16-88547776-allele873692-289	INS	288	NA	0.0,0.0,0.0,0.004970178926441352,0.0	0.000408842	NA	NA	NA	NA	NA	NA	NA	NA	NA	No	NA	HPRC,HGSVC,1KG-ONT	No	NA	NA	NA	NA	NA	NA
chr16:88547776	chr16-88547776-allele873689-409	INS	408	NA	0.0015128593040847202,0.0,0.0,0.0009940357852882703,0.00408997955010225	NA	NA	NA	NA	NA	NA	NA	NA	NA	NA	No	NA	HPRC,HGSVC,1KG-ONT	No	NA	NA	NA	NA	NA	NA
chr16:88547776	chr16-88547776-allele873681-647	INS	646	NA	0.0007564296520423601,0.0,0.0,0.0,0.0	0.000918741	NA	NA	NA	NA	NA	NA	NA	NA	NA	No	NA	HPRC,HGSVC,1KG-ONT	No	NA	NA	NA	NA	NA	NA
chr16:88547776	chr16-88547776-allele873691-169	INS	168	NA	0.0,0.0,0.0,0.003976143141153081,0.0	0.000224143	NA	NA	NA	NA	NA	NA	NA	NA	NA	No	NA	HPRC,HGSVC,1KG-ONT	No	NA	NA	NA	NA	NA	NA
chr16:88558410	chr16-88558410-allele873852-1	DEL	59	NA	0.006051437216338881,0.040345821325648415,0.0,0.06063618290258449,0.0081799591002045	0.00940692	NA	NA	NA	NA	NA	NA	NA	NA	NA	No	NA	HPRC,HGSVC,1KG-ONT	No	NA	NA	NA	NA	NA	NA
chr16:88558501	chr16-88558501-allele873870-227	INS	226	NA	0.00680786686838124,0.0,0.0,0.0,0.0	0.0123139	NA	NA	NA	NA	NA	NA	NA	NA	NA	No	NA	HPRC,HGSVC	Yes	NA	NA	NA	NA	NA	NA
chr16:88558501	chr16-88558501-allele873869-130	INS	129	NA	0.0045385779122541605,0.0,0.0,0.0,0.0	0.00805514	NA	NA	NA	NA	NA	NA	NA	NA	NA	No	NA	HPRC,HGSVC,1KG-ONT	Yes	NA	NA	NA	NA	NA	NA
chr16:88558501	chr16-88558501-allele873872-60	INS	59	NA	0.0007564296520423601,0.0,0.0,0.0009940357852882703,0.0	NA	NA	NA	NA	NA	NA	NA	NA	NA	NA	No	NA	HPRC,HGSVC	Yes	NA	NA	NA	NA	NA	NA
chr16:88558510	chr16-88558510-allele873873-1	DEL	64	NA	0.0,0.0,0.0,0.005964214711729622,0.0010224948875255625	0.000631316	NA	NA	NA	NA	NA	NA	NA	NA	NA	No	NA	HPRC,HGSVC,1KG-ONT	No	NA	NA	NA	NA	NA	NA
chr16:88558517	chr16-88558517-allele873876-99	INS	98	NA	0.0022692889561270802,0.0,0.000992063492063492,0.0,0.0	0.0019853	NA	NA	NA	NA	NA	NA	NA	NA	NA	No	NA	HPRC,HGSVC,1KG-ONT	Yes	NA	NA	NA	NA	NA	NA
chr16:88558517	chr16-88558517-allele873877-1	DEL	193	NA	0.0015128593040847202,0.0,0.0,0.0,0.0	0.00234988	NA	NA	NA	NA	NA	NA	NA	NA	NA	No	NA	HGSVC	Yes	NA	NA	NA	NA	NA	NA
chr16:88558518	chr16-88558518-allele873879-119	INS	118	NA	0.03328290468986384,0.012968299711815562,0.002976190476190476,0.0009940357852882703,0.006134969325153374	0.0307249	NA	NA	NA	NA	NA	NA	NA	NA	NA	No	NA	HPRC,HGSVC,1KG-ONT	Yes	NA	NA	NA	NA	NA	NA
chr16:88558530	chr16-88558530-allele873885-63	INS	62	NA	0.0,0.0,0.0,0.0009940357852882703,0.0	NA	NA	NA	NA	NA	NA	NA	NA	NA	NA	No	NA	HPRC,HGSVC	Yes	NA	NA	NA	NA	NA	NA
chr16:88558550	chr16-88558550-allele873888-70	INS	69	NA	0.0015128593040847202,0.0,0.0,0.0,0.0	0.00234988	NA	NA	NA	NA	NA	NA	NA	NA	NA	No	NA	HPRC,HGSVC	Yes	NA	NA	NA	NA	NA	NA
chr16:88558573	chr16-88558573-allele873889-65	INS	64	NA	0.012102874432677761,0.011527377521613832,0.00992063492063492,0.0019880715705765406,0.0	0.00260935	NA	NA	NA	NA	NA	NA	NA	NA	NA	No	NA	HPRC,HGSVC	Yes	NA	NA	NA	NA	NA	NA
chr16:88558579	chr16-88558579-allele873891-1	DEL	65	NA	0.0,0.0,0.0,0.002982107355864811,0.0	3.94758e-05	NA	NA	NA	NA	NA	NA	NA	NA	NA	No	NA	HPRC,HGSVC,1KG-ONT	No	NA	NA	NA	NA	NA	NA
chr16:88558612	chr16-88558612-allele873900-66	INS	65	NA	0.006051437216338881,0.001440922190201729,0.0,0.009940357852882704,0.011247443762781187	NA	NA	NA	NA	NA	NA	NA	NA	NA	NA	No	NA	HPRC,HGSVC	Yes	NA	NA	NA	NA	NA	NA
chr16:88558612	chr16-88558612-allele873899-98	INS	97	NA	0.01739788199697428,0.0,0.0,0.0,0.0010224948875255625	0.0296959	NA	NA	NA	NA	NA	NA	NA	NA	NA	No	NA	HPRC,HGSVC,1KG-ONT	Yes	NA	NA	NA	NA	NA	NA
chr16:88558641	chr16-88558641-allele873912-69	INS	68	NA	0.0030257186081694403,0.0,0.0,0.0009940357852882703,0.0	0.00328379	NA	NA	NA	NA	NA	NA	NA	NA	NA	No	NA	HPRC,HGSVC	No	NA	NA	NA	NA	NA	NA
chr16:88558644	chr16-88558644-allele873916-64	INS	63	NA	0.0045385779122541605,0.0,0.0,0.0,0.0010224948875255625	0.00598883	NA	NA	NA	NA	NA	NA	NA	NA	NA	No	NA	HPRC,HGSVC	No	NA	NA	NA	NA	NA	NA
chr16:88561981	chr16-88561981-allele873970-55	INS	54	NA	0.0030257186081694403,0.0,0.000992063492063492,0.0,0.0	0.00328379	NA	NA	NA	NA	NA	NA	NA	NA	enhancer	No	NA	HPRC,HGSVC,1KG-ONT	Yes	NA	NA	NA	NA	NA	NA
chr16:88561988	chr16-88561988-allele873973-58	INS	57	NA	0.0007564296520423601,0.0,0.0,0.0,0.0010224948875255625	NA	NA	NA	NA	NA	NA	NA	NA	NA	enhancer	No	NA	HPRC,HGSVC,1KG-ONT	Yes	NA	NA	NA	NA	NA	NA
chr16:88561988	chr16-88561988-allele873974-56	INS	55	NA	0.0,0.0,0.000992063492063492,0.0,0.0	NA	NA	NA	NA	NA	NA	NA	NA	NA	enhancer	No	NA	HPRC,HGSVC,1KG-ONT	Yes	NA	NA	NA	NA	NA	NA
chr16:88561988	chr16-88561988-allele873972-55	INS	54	NA	0.0007564296520423601,0.0,0.0,0.0,0.0	0.000918741	NA	NA	NA	NA	NA	NA	NA	NA	enhancer	No	NA	HPRC,HGSVC,1KG-ONT	Yes	NA	NA	NA	NA	NA	NA
chr16:88561990	chr16-88561990-allele873977-61	INS	60	NA	0.0007564296520423601,0.0,0.0,0.0009940357852882703,0.0	NA	NA	NA	NA	NA	NA	NA	NA	NA	enhancer	No	NA	HPRC,HGSVC,1KG-ONT	Yes	NA	NA	NA	NA	NA	NA
chr16:88561995	chr16-88561995-allele873978-56	INS	55	NA	0.07639939485627836,0.19452449567723343,0.20535714285714285,0.1481113320079523,0.15132924335378323	0.0360076	NA	NA	NA	NA	NA	NA	NA	NA	enhancer	No	NA	HPRC,HGSVC,1KG-ONT	Yes	NA	NA	NA	NA	NA	NA
chr16:88561999	chr16-88561999-allele873987-62	INS	61	NA	0.031013615733736764,0.005763688760806916,0.0,0.0,0.0	0.0483231	NA	NA	NA	NA	NA	NA	NA	NA	enhancer	No	NA	HPRC,HGSVC,1KG-ONT	Yes	NA	NA	NA	NA	NA	NA
chr16:88562000	chr16-88562000-allele873989-55	INS	54	NA	0.0,0.004322766570605188,0.0,0.007952286282306162,0.007157464212678937	0.00275566	NA	NA	NA	NA	NA	NA	NA	NA	enhancer	No	NA	HPRC,HGSVC,1KG-ONT	Yes	NA	NA	NA	NA	NA	NA
chr16:88562001	chr16-88562001-allele873991-95	INS	94	NA	0.0037821482602118004,0.0,0.0,0.0,0.0	0.00663171	NA	NA	NA	NA	NA	NA	NA	NA	enhancer	No	NA	HPRC,HGSVC	Yes	NA	NA	NA	NA	NA	NA
chr16:88562001	chr16-88562001-allele873992-95	INS	94	NA	0.0007564296520423601,0.0,0.0,0.0,0.0	0.000918741	NA	NA	NA	NA	NA	NA	NA	NA	enhancer	No	NA	HPRC,HGSVC	Yes	NA	NA	NA	NA	NA	NA
chr16:88562001	chr16-88562001-allele873995-71	INS	70	NA	0.0015128593040847202,0.0,0.003968253968253968,0.0,0.0	NA	NA	NA	NA	NA	NA	NA	NA	NA	enhancer	No	NA	HPRC,HGSVC,1KG-ONT	Yes	NA	NA	NA	NA	NA	NA
chr16:88562001	chr16-88562001-allele873997-52	INS	51	NA	0.0,0.001440922190201729,0.0,0.0019880715705765406,0.00408997955010225	0.000778337	NA	NA	NA	NA	NA	NA	NA	NA	enhancer	No	NA	HPRC,HGSVC,1KG-ONT	Yes	NA	NA	NA	NA	NA	NA
chr16:88562001	chr16-88562001-allele873993-89	INS	88	NA	0.0,0.0,0.006944444444444444,0.003976143141153081,0.0	0.00151771	NA	NA	NA	NA	NA	NA	NA	NA	enhancer	No	NA	HPRC,HGSVC	Yes	NA	NA	NA	NA	NA	NA
chr16:88562001	chr16-88562001-allele873994-52	INS	51	NA	0.0030257186081694403,0.001440922190201729,0.001984126984126984,0.008946322067594433,0.00408997955010225	NA	NA	NA	NA	NA	NA	NA	NA	NA	enhancer	No	NA	HPRC,HGSVC,1KG-ONT	Yes	NA	NA	NA	NA	NA	NA
chr16:88562003	chr16-88562003-allele874008-51	INS	50	NA	0.007564296520423601,0.004322766570605188,0.010912698412698412,0.007952286282306162,0.012269938650306749	NA	NA	NA	NA	NA	NA	NA	NA	NA	enhancer	No	NA	HPRC,HGSVC,1KG-ONT	Yes	NA	NA	NA	NA	NA	NA
chr16:88562003	chr16-88562003-allele874007-70	INS	69	NA	0.0007564296520423601,0.0,0.0,0.0,0.0	0.000918741	NA	NA	NA	NA	NA	NA	NA	NA	enhancer	No	NA	HPRC,HGSVC,1KG-ONT	Yes	NA	NA	NA	NA	NA	NA
chr16:88562003	chr16-88562003-allele874001-63	INS	62	NA	0.0037821482602118004,0.0,0.0,0.0009940357852882703,0.0	0.00462462	NA	NA	NA	NA	NA	NA	NA	NA	enhancer	No	NA	HPRC,HGSVC,1KG-ONT	Yes	NA	NA	NA	NA	NA	NA
chr16:88562003	chr16-88562003-allele874003-65	INS	64	NA	0.0,0.001440922190201729,0.0,0.0,0.002044989775051125	3.94758e-05	NA	NA	NA	NA	NA	NA	NA	NA	enhancer	No	NA	HPRC,HGSVC,1KG-ONT	Yes	NA	NA	NA	NA	NA	NA
chr16:88562003	chr16-88562003-allele874006-67	INS	66	NA	0.0007564296520423601,0.0,0.0,0.0,0.0	0.000918741	NA	NA	NA	NA	NA	NA	NA	NA	enhancer	No	NA	HPRC,HGSVC,1KG-ONT	Yes	NA	NA	NA	NA	NA	NA
chr16:88562009	chr16-88562009-allele874024-52	INS	51	NA	0.0030257186081694403,0.001440922190201729,0.0,0.0,0.003067484662576687	0.000667154	NA	NA	NA	NA	NA	NA	NA	NA	enhancer	No	NA	HPRC,HGSVC,1KG-ONT	Yes	NA	NA	NA	NA	NA	NA
chr16:88562013	chr16-88562013-allele874029-61	INS	60	NA	0.0007564296520423601,0.0,0.0,0.0,0.0	0.000918741	NA	NA	NA	NA	NA	NA	NA	NA	enhancer	No	NA	HPRC,HGSVC,1KG-ONT	Yes	NA	NA	NA	NA	NA	NA
chr16:88562015	chr16-88562015-allele874030-52	INS	51	NA	0.00832072617246596,0.002881844380403458,0.0,0.0,0.0	0.0110972	NA	NA	NA	NA	NA	NA	NA	NA	enhancer	No	NA	HPRC,HGSVC,1KG-ONT	Yes	NA	NA	NA	NA	NA	NA
chr16:88562015	chr16-88562015-allele874031-55	INS	54	NA	0.00529500756429652,0.005763688760806916,0.0,0.0009940357852882703,0.0	0.00272776	NA	NA	NA	NA	NA	NA	NA	NA	enhancer	No	NA	HPRC,HGSVC,1KG-ONT	Yes	NA	NA	NA	NA	NA	NA
chr16:88562016	chr16-88562016-allele874033-58	INS	57	NA	0.0,0.0,0.000992063492063492,0.0,0.0	NA	NA	NA	NA	NA	NA	NA	NA	NA	enhancer	No	NA	HPRC,HGSVC,1KG-ONT	Yes	NA	NA	NA	NA	NA	NA
chr16:88562016	chr16-88562016-allele874032-62	INS	61	NA	0.0,0.001440922190201729,0.0,0.0,0.002044989775051125	3.94758e-05	NA	NA	NA	NA	NA	NA	NA	NA	enhancer	No	NA	HPRC,HGSVC,1KG-ONT	Yes	NA	NA	NA	NA	NA	NA
chr16:88562026	chr16-88562026-allele874040-51	INS	50	NA	0.1535552193645991,0.14985590778097982,0.10416666666666667,0.07952286282306163,0.130879345603272	0.00704119	NA	NA	NA	NA	NA	NA	NA	NA	enhancer	No	NA	HPRC,HGSVC,1KG-ONT	Yes	NA	NA	NA	NA	NA	NA
chr16:88591957	chr16-88591957-allele874332-58	INS	57	NA	0.07261724659606657,0.11959654178674352,0.002976190476190476,0.20974155069582506,0.1165644171779141	0.00772314	ZC3H18(1.0, 0.126)	NA	NA	NA	NA	NA	NA	NA	enhancer	No	NA	HPRC,HGSVC,1KG-ONT	No	NA	NA	NA	NA	NA	NA
chr16:88615028	chr16-88615028-allele874521-223	INS	222	NA	0.09304084720121028,0.13688760806916425,0.2400793650793651,0.1341948310139165,0.1411042944785276	0.0201866	ZC3H18(1.0, 0.126)	NA	NA	NA	NA	NA	NA	NA	NA	No	NA	HPRC,HGSVC,1KG-ONT	No	NA	NA	NA	NA	NA	NA
chr16:88615028	chr16-88615028-allele874527-260	INS	259	NA	0.0030257186081694403,0.01585014409221902,0.044642857142857144,0.05864811133200795,0.03067484662576687	0.0219323	ZC3H18(1.0, 0.126)	NA	NA	NA	NA	NA	NA	NA	NA	No	NA	HPRC,HGSVC,1KG-ONT	No	NA	NA	NA	NA	NA	NA
chr16:88615028	chr16-88615028-allele874526-223	INS	222	NA	0.0022692889561270802,0.0,0.006944444444444444,0.0,0.0	NA	ZC3H18(1.0, 0.126)	NA	NA	NA	NA	NA	NA	NA	NA	No	NA	HPRC,HGSVC,1KG-ONT	No	NA	NA	NA	NA	NA	NA
chr16:88615028	chr16-88615028-allele874520-149	INS	148	NA	0.01059001512859304,0.021613832853025938,0.000992063492063492,0.03578528827037773,0.06850715746421268	0.00844886	ZC3H18(1.0, 0.126)	NA	NA	NA	NA	NA	NA	NA	NA	No	NA	HPRC,HGSVC	No	NA	NA	NA	NA	NA	NA
chr16:88615028	chr16-88615028-allele874522-260	INS	259	NA	0.0022692889561270802,0.0,0.0,0.0009940357852882703,0.0	0.0019853	ZC3H18(1.0, 0.126)	NA	NA	NA	NA	NA	NA	NA	NA	No	NA	HPRC,HGSVC,1KG-ONT	No	NA	NA	NA	NA	NA	NA
chr16:88615028	chr16-88615028-allele874524-186	INS	185	NA	0.0,0.0,0.0248015873015873,0.0,0.012269938650306749	0.00616911	ZC3H18(1.0, 0.126)	NA	NA	NA	NA	NA	NA	NA	NA	No	NA	HPRC,HGSVC,1KG-ONT	No	NA	NA	NA	NA	NA	NA
chr16:88615139	chr16-88615139-allele874531-76	INS	75	NA	0.01739788199697428,0.0,0.0,0.0009940357852882703,0.0	0.0296959	ZC3H18(1.0, 0.126)	NA	NA	NA	NA	NA	NA	NA	NA	No	NA	HGSVC	No	NA	NA	NA	NA	NA	NA
chr16:88646304	chr16-88646304-allele874862-51	INS	50	0.871947	0.45915279878971255,0.7103746397694525,0.876984126984127,0.6401590457256461,0.5950920245398773	0.122191	CYBA(2.5895e-10, 1.726)	CYBA(2.5895e-10, 1.726)	NA	NA	NA	NA	NA	NA	NA	No	NA	HPRC,HGSVC,1KG-ONT	Yes	NA	Blood pressure (pleiotropy model 1 DBP adjusted for estimated causal effects x SBP)(CYBA, rs4673, 2E-8, 0.8262837395681771),Height(CYBA, rs4673, 1E-77, 0.8262837395681771)	Arthritis of spine(0.83%, 2.89%, 0.28, [0.09;0.89], 0.045819),Asymptomatic human immunodeficiency virus infection(3.14%, 0.41%, 7.8, [1.04;58.6], 0.02093),Benign hypertensive renal disease with renal failure(1.32%, 3.72%, 0.35, [0.13;0.91], 0.031243),Chronic congestive heart failure(1.16%, 3.31%, 0.34, [0.12;0.95], 0.042551),Chronic kidney disease stage 3(3.63%, 7.85%, 0.44, [0.24;0.83], 0.012833),Diastolic heart failure(0.83%, 2.89%, 0.28, [0.09;0.89], 0.045819),Ganglion cyst(0.83%, 3.72%, 0.22, [0.07;0.65], 0.005401),Heart failure(2.81%, 6.20%, 0.44, [0.22;0.89], 0.026841),Localized osteoarthrosis uncertain if primary OR secondary(4.62%, 9.50%, 0.46, [0.26;0.82], 0.009955),Mitral valve disorder(2.15%, 5.37%, 0.39, [0.18;0.85], 0.024715),Non-rheumatic mitral valve disease(0.33%, 3.31%, 0.1, [0.02;0.46], 0.001032),Peripheral circulatory disorder due to type 2 diabetes mellitus(0.50%, 2.89%, 0.17, [0.04;0.65], 0.007522),Primary cardiomyopathy(0.83%, 3.72%, 0.22, [0.07;0.65], 0.005401),Talipes planus(4.62%, 8.68%, 0.51, [0.28;0.92], 0.03277),Urinary tract infectious disease(18.48%, 25.62%, 0.66, [0.46;0.94], 0.023718)	NA	NA	NA
chr16:88646312	chr16-88646312-allele874864-54	INS	53	NA	0.0045385779122541605,0.0,0.0,0.007952286282306162,0.0010224948875255625	0.000223704	CYBA(2.5895e-10, 1.726)	CYBA(2.5895e-10, 1.726)	NA	NA	NA	NA	NA	NA	NA	No	NA	HPRC,HGSVC,1KG-ONT	Yes	NA	NA	NA	NA	NA	NA
chr16:88646325	chr16-88646325-allele874865-51	INS	50	NA	0.0,0.0,0.0,0.0009940357852882703,0.0	NA	CYBA(2.5895e-10, 1.726)	CYBA(2.5895e-10, 1.726)	NA	NA	NA	NA	NA	NA	NA	No	NA	HPRC,HGSVC,1KG-ONT	Yes	NA	NA	NA	NA	NA	NA
chr16:88668174	chr16-88668174-allele875189-229	INS	228	NA	0.0015128593040847202,0.0,0.0,0.0,0.0	0.00234988	NA	NA	NA	NA	NA	NA	NA	NA	NA	No	NA	HPRC,HGSVC,1KG-ONT	No	NA	NA	NA	NA	NA	NA
chr16:88668174	chr16-88668174-allele875191-305	INS	304	NA	0.00529500756429652,0.002881844380403458,0.0,0.002982107355864811,0.014314928425357873	NA	NA	NA	NA	NA	NA	NA	NA	NA	NA	No	NA	HPRC,HGSVC,1KG-ONT	No	NA	NA	NA	NA	NA	NA
chr16:88668174	chr16-88668174-allele875190-267	INS	266	NA	0.006051437216338881,0.001440922190201729,0.01488095238095238,0.0,0.00408997955010225	NA	NA	NA	NA	NA	NA	NA	NA	NA	NA	No	NA	HPRC,HGSVC,1KG-ONT	No	NA	NA	NA	NA	NA	NA
chr16:88668174	chr16-88668174-allele875197-381	INS	380	NA	0.00529500756429652,0.0,0.0,0.005964214711729622,0.005112474437627812	0.000233267	NA	NA	NA	NA	NA	NA	NA	NA	NA	No	NA	HPRC,HGSVC,1KG-ONT	No	NA	NA	NA	NA	NA	NA
chr16:88668174	chr16-88668174-allele875192-343	INS	342	NA	0.01739788199697428,0.001440922190201729,0.002976190476190476,0.007952286282306162,0.0	0.0137849	NA	NA	NA	NA	NA	NA	NA	NA	NA	No	NA	HPRC,HGSVC,1KG-ONT	No	NA	NA	NA	NA	NA	NA
chr16:88668174	chr16-88668174-allele875194-419	INS	418	NA	0.06883509833585477,0.02881844380403458,0.013888888888888888,0.014910536779324055,0.032719836400818	0.031948	NA	NA	NA	NA	NA	NA	NA	NA	NA	No	NA	HPRC,HGSVC,1KG-ONT	No	NA	NA	NA	NA	NA	NA
chr16:88668174	chr16-88668174-allele875201-1065	INS	1064	NA	0.007564296520423601,0.007204610951008645,0.0,0.0,0.0	0.0059196	NA	NA	NA	NA	NA	NA	NA	NA	NA	No	NA	HPRC,HGSVC,1KG-ONT	No	NA	NA	NA	NA	NA	NA
chr16:88668174	chr16-88668174-allele875202-533	INS	532	NA	0.0045385779122541605,0.0,0.0,0.0,0.0010224948875255625	0.00598883	NA	NA	NA	NA	NA	NA	NA	NA	NA	No	NA	HPRC,HGSVC,1KG-ONT	No	NA	NA	NA	NA	NA	NA
chr16:88668174	chr16-88668174-allele875187-115	INS	114	NA	0.015128593040847202,0.0,0.0,0.0,0.0	0.0277332	NA	NA	NA	NA	NA	NA	NA	NA	NA	No	NA	HPRC	Yes	NA	NA	NA	NA	NA	NA
chr16:88668174	chr16-88668174-allele875196-884	INS	883	NA	0.023449319213313162,0.004322766570605188,0.000992063492063492,0.0,0.002044989775051125	0.0313494	NA	NA	NA	NA	NA	NA	NA	NA	NA	No	NA	HPRC,HGSVC,1KG-ONT	No	NA	NA	NA	NA	NA	NA
chr16:88668174	chr16-88668174-allele875195-457	INS	456	NA	0.02193645990922844,0.027377521613832854,0.020833333333333332,0.04572564612326044,0.032719836400818	0.00124663	NA	NA	NA	NA	NA	NA	NA	NA	NA	No	NA	HPRC,HGSVC,1KG-ONT	No	NA	NA	NA	NA	NA	NA
chr16:88668174	chr16-88668174-allele875188-153	INS	152	NA	0.006051437216338881,0.002881844380403458,0.0,0.0019880715705765406,0.0	0.00463378	NA	NA	NA	NA	NA	NA	NA	NA	NA	No	NA	HPRC	Yes	NA	NA	NA	NA	NA	NA
chr16:88668174	chr16-88668174-allele875193-608	INS	607	NA	0.047655068078668684,0.001440922190201729,0.0,0.0,0.0	0.0839206	NA	NA	NA	NA	NA	NA	NA	NA	NA	No	NA	HPRC,HGSVC	No	NA	NA	NA	NA	NA	NA
chr16:88668174	chr16-88668174-allele875200-191	INS	190	NA	0.0,0.0,0.000992063492063492,0.0,0.0	NA	NA	NA	NA	NA	NA	NA	NA	NA	NA	No	NA	HPRC,HGSVC,1KG-ONT	No	NA	NA	NA	NA	NA	NA
chr16:88668238	chr16-88668238-allele875216-682	INS	681	NA	0.012102874432677761,0.011527377521613832,0.002976190476190476,0.0,0.0	0.00721135	NA	NA	NA	NA	NA	NA	NA	NA	open_chromatin_region	No	NA	HPRC,HGSVC,1KG-ONT	No	NA	NA	NA	NA	NA	NA
chr16:88668238	chr16-88668238-allele875226-494	INS	493	NA	0.0007564296520423601,0.001440922190201729,0.0,0.0,0.0	NA	NA	NA	NA	NA	NA	NA	NA	NA	open_chromatin_region	No	NA	HPRC,HGSVC,1KG-ONT	No	NA	NA	NA	NA	NA	NA
chr16:88668238	chr16-88668238-allele875213-1824	INS	1823	NA	0.009833585476550681,0.020172910662824207,0.001984126984126984,0.02286282306163022,0.011247443762781187	5.28942e-05	NA	NA	NA	NA	NA	NA	NA	NA	open_chromatin_region	No	NA	HPRC,HGSVC	No	NA	NA	NA	NA	NA	NA
chr16:88668238	chr16-88668238-allele875210-533	INS	532	NA	0.00680786686838124,0.005763688760806916,0.001984126984126984,0.007952286282306162,0.0	0.000478989	NA	NA	NA	NA	NA	NA	NA	NA	open_chromatin_region	No	NA	HPRC,HGSVC,1KG-ONT	No	NA	NA	NA	NA	NA	NA
chr16:88668238	chr16-88668238-allele875208-1099	INS	1098	NA	0.09606656580937972,0.04755043227665706,0.031746031746031744,0.04970178926441352,0.10940695296523517	0.00932466	NA	NA	NA	NA	NA	NA	NA	NA	open_chromatin_region	No	NA	HPRC,HGSVC,1KG-ONT	No	NA	NA	NA	NA	NA	NA
chr16:88668238	chr16-88668238-allele875204-77	INS	76	NA	0.049924357034795766,0.002881844380403458,0.0,0.0,0.0	0.0857811	NA	NA	NA	NA	NA	NA	NA	NA	open_chromatin_region	No	NA	HPRC,HGSVC,1KG-ONT	Yes	NA	NA	NA	NA	NA	NA
chr16:88668238	chr16-88668238-allele875217-720	INS	719	NA	0.009833585476550681,0.0,0.0,0.0009940357852882703,0.0	0.0157378	NA	NA	NA	NA	NA	NA	NA	NA	open_chromatin_region	No	NA	HPRC,HGSVC,1KG-ONT	No	NA	NA	NA	NA	NA	NA
chr16:88668238	chr16-88668238-allele875221-419	INS	418	NA	0.0037821482602118004,0.0,0.003968253968253968,0.0,0.0	0.00139876	NA	NA	NA	NA	NA	NA	NA	NA	open_chromatin_region	No	NA	HPRC,HGSVC,1KG-ONT	No	NA	NA	NA	NA	NA	NA
chr16:88668238	chr16-88668238-allele875207-836	INS	835	NA	0.0416036308623298,0.005763688760806916,0.0,0.0,0.0	0.0671069	NA	NA	NA	NA	NA	NA	NA	NA	open_chromatin_region	No	NA	HPRC,HGSVC,1KG-ONT	No	NA	NA	NA	NA	NA	NA
chr16:88668238	chr16-88668238-allele875209-495	INS	494	NA	0.012102874432677761,0.001440922190201729,0.0,0.0,0.0	0.0199352	NA	NA	NA	NA	NA	NA	NA	NA	open_chromatin_region	No	NA	HPRC,HGSVC,1KG-ONT	No	NA	NA	NA	NA	NA	NA
chr16:88668238	chr16-88668238-allele875211-2129	INS	2128	NA	0.0,0.002881844380403458,0.0,0.0019880715705765406,0.0	0.000224143	NA	NA	NA	NA	NA	NA	NA	NA	open_chromatin_region	No	NA	HPRC,HGSVC,1KG-ONT	No	NA	NA	NA	NA	NA	NA
chr16:88668238	chr16-88668238-allele875212-1178	INS	1177	NA	0.059001512859304085,0.16570605187319884,0.16964285714285715,0.15109343936381708,0.09304703476482618	0.0323509	NA	NA	NA	NA	NA	NA	NA	NA	open_chromatin_region	No	NA	HPRC,HGSVC,1KG-ONT	No	NA	NA	NA	NA	NA	NA
chr16:88668238	chr16-88668238-allele875224-872	INS	871	NA	0.0007564296520423601,0.0,0.0,0.0,0.0	0.000918741	NA	NA	NA	NA	NA	NA	NA	NA	open_chromatin_region	No	NA	HPRC,HGSVC,1KG-ONT	No	NA	NA	NA	NA	NA	NA
chr16:88668238	chr16-88668238-allele875205-191	INS	190	NA	0.01739788199697428,0.0,0.000992063492063492,0.0,0.0	0.0296959	NA	NA	NA	NA	NA	NA	NA	NA	open_chromatin_region	No	NA	HPRC,HGSVC,1KG-ONT	No	NA	NA	NA	NA	NA	NA
chr16:88668238	chr16-88668238-allele875206-644	INS	643	NA	0.05597579425113464,0.005763688760806916,0.0,0.0,0.0	0.0922305	NA	NA	NA	NA	NA	NA	NA	NA	open_chromatin_region	No	NA	HPRC,HGSVC,1KG-ONT	No	NA	NA	NA	NA	NA	NA
chr16:88668238	chr16-88668238-allele875218-1442	INS	1441	NA	0.0015128593040847202,0.004322766570605188,0.005952380952380952,0.004970178926441352,0.003067484662576687	0.00064975	NA	NA	NA	NA	NA	NA	NA	NA	open_chromatin_region	No	NA	HPRC,HGSVC,1KG-ONT	No	NA	NA	NA	NA	NA	NA
chr16:88668238	chr16-88668238-allele875214-1369	INS	1368	NA	0.00680786686838124,0.0,0.0,0.007952286282306162,0.002044989775051125	0.00170474	NA	NA	NA	NA	NA	NA	NA	NA	open_chromatin_region	No	NA	HPRC,HGSVC,1KG-ONT	No	NA	NA	NA	NA	NA	NA
chr16:88668238	chr16-88668238-allele875220-115	INS	114	NA	0.006051437216338881,0.0,0.0,0.0,0.0	0.0108963	NA	NA	NA	NA	NA	NA	NA	NA	open_chromatin_region	No	NA	HPRC	Yes	NA	NA	NA	NA	NA	NA
chr16:88668238	chr16-88668238-allele875215-1705	INS	1704	NA	0.009077155824508321,0.010086455331412104,0.001984126984126984,0.0019880715705765406,0.002044989775051125	0.00250342	NA	NA	NA	NA	NA	NA	NA	NA	open_chromatin_region	No	NA	HPRC,HGSVC,1KG-ONT	No	NA	NA	NA	NA	NA	NA
chr16:88668245	chr16-88668245-allele875227-947	INS	946	NA	0.009833585476550681,0.0,0.006944444444444444,0.0019880715705765406,0.0	0.00571582	NA	NA	NA	NA	NA	NA	NA	NA	open_chromatin_region	No	NA	HPRC,HGSVC,1KG-ONT	No	NA	NA	NA	NA	NA	NA
chr16:88668245	chr16-88668245-allele875228-1023	INS	1022	NA	0.02798789712556732,0.024495677233429394,0.030753968253968252,0.039761431411530816,0.019427402862985686	NA	NA	NA	NA	NA	NA	NA	NA	NA	open_chromatin_region	No	NA	HPRC,HGSVC,1KG-ONT	No	NA	NA	NA	NA	NA	NA
chr16:88668249	chr16-88668249-allele875229-1552	INS	1551	NA	0.0340393343419062,0.15561959654178675,0.037698412698412696,0.23956262425447317,0.09304703476482618	0.0469371	NA	NA	NA	NA	NA	NA	NA	NA	open_chromatin_region	No	NA	HPRC,HGSVC,1KG-ONT	No	NA	NA	NA	NA	NA	NA
chr16:88668314	chr16-88668314-allele875233-1252	INS	1251	NA	0.012859304084720122,0.037463976945244955,0.12003968253968254,0.05467196819085487,0.1114519427402863	0.0402148	NA	NA	NA	NA	NA	NA	NA	NA	open_chromatin_region	No	NA	HPRC,HGSVC,1KG-ONT	No	NA	NA	NA	NA	NA	NA
chr16:88668359	chr16-88668359-allele875235-466	INS	465	NA	0.006051437216338881,0.004322766570605188,0.0,0.005964214711729622,0.00408997955010225	0.000251272	NA	NA	NA	NA	NA	NA	NA	NA	open_chromatin_region	No	NA	HPRC,HGSVC,1KG-ONT	No	NA	NA	NA	NA	NA	NA
chr16:88668391	chr16-88668391-allele875237-1939	INS	1938	NA	0.01664145234493192,0.002881844380403458,0.0,0.0,0.0	0.0262368	NA	NA	NA	NA	NA	NA	NA	NA	open_chromatin_region	No	NA	HPRC,HGSVC	No	NA	NA	NA	NA	NA	NA
chr16:88668397	chr16-88668397-allele875240-423	INS	422	NA	0.02798789712556732,0.001440922190201729,0.006944444444444444,0.007952286282306162,0.006134969325153374	0.0200697	NA	NA	NA	NA	NA	NA	NA	NA	open_chromatin_region	No	NA	HPRC,HGSVC,1KG-ONT	No	NA	NA	NA	NA	NA	NA
chr16:88671964	chr16-88671964-allele875292-1	DEL	50	NA	0.0015128593040847202,0.0,0.0,0.0,0.0	0.00234988	NA	NA	NA	NA	NA	NA	NA	NA	NA	No	NA	No	No	NA	NA	NA	NA	NA	NA
chr16:88686453	chr16-88686453-allele875436-1	DEL	54	NA	0.0022692889561270802,0.001440922190201729,0.0,0.0,0.0	0.0019853	SNAI3(2.9197e-08, 1.751)	NA	NA	NA	NA	NA	NA	NA	enhancer,promoter	No	NA	No	Yes	NA	NA	NA	NA	NA	NA
chr16:88710469	chr16-88710469-allele875747-1	DEL	134	NA	0.02118003025718608,0.004322766570605188,0.0,0.0,0.0	0.0325473	CTU2(5.4023000000000005e-34, 1.535)	NA	NA	NA	NA	NA	NA	NA	NA	No	NA	HPRC,HGSVC	Yes	NA	NA	NA	NA	NA	NA
chr16:88710469	chr16-88710469-allele875746-1	DEL	67	NA	0.0007564296520423601,0.01440922190201729,0.002976190476190476,0.004970178926441352,0.03374233128834356	0.00776041	CTU2(5.4023000000000005e-34, 1.535)	NA	NA	NA	NA	NA	NA	NA	NA	No	NA	HPRC	No	NA	NA	NA	NA	NA	NA
chr16:88710469	chr16-88710469-allele875745-68	INS	67	NA	0.0022692889561270802,0.05043227665706052,0.00992063492063492,0.004970178926441352,0.005112474437627812	0.00644157	CTU2(5.4023000000000005e-34, 1.535)	NA	NA	NA	NA	NA	NA	NA	NA	No	NA	HPRC,HGSVC,1KG-ONT	No	NA	NA	NA	NA	NA	NA
chr16:88710598	chr16-88710598-allele875751-1	DEL	67	NA	0.0,0.01440922190201729,0.002976190476190476,0.004970178926441352,0.03374233128834356	0.00891966	CTU2(5.4023000000000005e-34, 1.535)	NA	NA	NA	NA	NA	NA	NA	NA	No	NA	HPRC	Yes	NA	NA	NA	NA	NA	NA
chr16:88712911	chr16-88712911-allele875792-632	INS	631	0.959549	0.0226928895612708,0.15273775216138327,0.1259920634920635,0.12326043737574553,0.07259713701431493	0.0503916	CTU2(5.4023000000000005e-34, 1.535)	NA	NA	NA	NA	NA	NA	NA	NA	No	NA	HPRC,HGSVC,1KG-ONT	No	NA	Hair color(PIEZO1, HSALR1, rs55924855, 4E-63, 0.5297868374911218)	Acanthosis nigricans(6.52%, 1.12%, 6.15, [1.61;23.53], 0.023292),Acne(19.57%, 8.23%, 2.71, [1.26;5.86], 0.015152),Arthropathy of knee joint(15.22%, 4.86%, 3.51, [1.48;8.35], 0.009248),Benign neoplasm of descending colon(6.52%, 1.25%, 5.53, [1.47;20.81], 0.029143),Chronic gastritis(8.70%, 2.62%, 3.54, [1.16;10.78], 0.041434),Chronic sinusitis(28.26%, 9.48%, 3.76, [1.9;7.46], 0.00044),Combined form of senile cataract(8.70%, 2.24%, 4.15, [1.34;12.8], 0.027004),Conjunctivitis(15.22%, 5.11%, 3.33, [1.41;7.9], 0.011701),Diaphragmatic hernia(17.39%, 7.73%, 2.51, [1.12;5.62], 0.046081),Enthesopathy of hip region(8.70%, 2.49%, 3.72, [1.22;11.38], 0.036219),Eustachian tube disorder(8.70%, 2.12%, 4.4, [1.42;13.65], 0.022995),Gallstone(10.87%, 3.12%, 3.79, [1.38;10.41], 0.019305),Hyperglycemia(17.39%, 6.11%, 3.24, [1.43;7.31], 0.008793),Immunodeficiency disorder(6.52%, 1.37%, 5.02, [1.35;18.65], 0.035702),Impaired fasting glycemia(15.22%, 4.24%, 4.05, [1.69;9.72], 0.004787),Inflammatory dermatosis(30.43%, 18.08%, 1.98, [1.03;3.81], 0.049993),Localized enlarged lymph nodes(15.22%, 4.11%, 4.18, [1.74;10.05], 0.004139),Lumbar spondylolisthesis(8.70%, 2.74%, 3.38, [1.11;10.24], 0.047059),Moderate protein-calorie malnutrition (weight for age 60-74 percent of standard)(6.52%, 1.25%, 5.53, [1.47;20.81], 0.029143),Obesity(56.52%, 40.02%, 1.95, [1.07;3.55], 0.030906),Osteoarthritis of hip(15.22%, 6.23%, 2.7, [1.15;6.34], 0.028842),Osteoarthritis of knee(32.61%, 17.83%, 2.23, [1.17;4.24], 0.018361),Osteoporosis(13.04%, 4.24%, 3.39, [1.35;8.54], 0.017227),Primary malignant neoplasm(6.52%, 1.00%, 6.92, [1.77;27.03], 0.018152),Prolapsed lumbar intervertebral disc(10.87%, 3.87%, 3.03, [1.12;8.21], 0.039958),Regular astigmatism(10.87%, 2.99%, 3.95, [1.44;10.89], 0.01676),Sciatica(21.74%, 7.86%, 3.26, [1.55;6.87], 0.003875),Threatened miscarriage(6.52%, 1.25%, 5.53, [1.47;20.81], 0.029143),Primary malignant neoplasm of female breast(17.65%, 2.59%, 8.07, [2.91;22.38], 0.000548)	NA	NA	NA
chr16:88712912	chr16-88712912-allele875793-799	INS	798	NA	0.04387291981845688,0.004322766570605188,0.000992063492063492,0.0,0.0010224948875255625	0.0691962	CTU2(5.4023000000000005e-34, 1.535)	NA	NA	NA	NA	NA	NA	NA	NA	No	NA	HPRC,HGSVC,1KG-ONT	No	NA	NA	NA	NA	NA	NA
chr16:88712912	chr16-88712912-allele875795-745	INS	744	NA	0.0007564296520423601,0.0,0.0,0.0,0.0	0.000918741	CTU2(5.4023000000000005e-34, 1.535)	NA	NA	NA	NA	NA	NA	NA	NA	No	NA	HPRC,HGSVC,1KG-ONT	No	NA	NA	NA	NA	NA	NA
chr16:88712912	chr16-88712912-allele875794-2224	INS	2223	NA	0.01588502269288956,0.012968299711815562,0.0,0.02186878727634195,0.08077709611451943	0.00326123	CTU2(5.4023000000000005e-34, 1.535)	NA	NA	NA	NA	NA	NA	NA	NA	No	NA	HPRC,HGSVC	No	NA	NA	NA	NA	NA	NA
chr16:88712913	chr16-88712913-allele875796-1066	INS	1065	NA	0.00529500756429652,0.002881844380403458,0.008928571428571428,0.0,0.019427402862985686	NA	CTU2(5.4023000000000005e-34, 1.535)	NA	NA	NA	NA	NA	NA	NA	NA	No	NA	HPRC,HGSVC,1KG-ONT	No	NA	NA	NA	NA	NA	NA
chr16:88712914	chr16-88712914-allele875797-589	INS	588	NA	0.0,0.001440922190201729,0.0,0.0,0.0	NA	CTU2(5.4023000000000005e-34, 1.535)	NA	NA	NA	NA	NA	NA	NA	NA	No	NA	HPRC,HGSVC,1KG-ONT	No	NA	NA	NA	NA	NA	NA
chr16:88712915	chr16-88712915-allele875798-3194	INS	3193	NA	0.00832072617246596,0.0,0.0,0.0019880715705765406,0.0	0.0110972	CTU2(5.4023000000000005e-34, 1.535)	NA	NA	NA	NA	NA	NA	NA	NA	No	NA	HPRC,1KG-ONT	No	NA	NA	NA	NA	NA	NA
chr16:88712921	chr16-88712921-allele875805-1308	INS	1307	0.809121	0.11875945537065052,0.3270893371757925,0.6507936507936508,0.17693836978131214,0.24948875255623723	0.123263	CTU2(5.4023000000000005e-34, 1.535)	NA	NA	NA	NA	NA	NA	NA	NA	No	NA	HPRC,HGSVC,1KG-ONT	No	ENSG00000174177.13(0.020415311002707708)	Glycated hemoglobin levels(CTU2, rs8059048, 3E-11, 0.8314726991358107),Height(CTU2, rs8059048, 1E-43, 0.8314726991358107),Hematocrit(PIEZO1, HSALR1, rs2306050, 4E-10, 0.5859468813644618),Hemoglobin(PIEZO1, HSALR1, rs2306050, 7E-15, 0.5859468813644618),Red blood cell count(PIEZO1, HSALR1, rs2306050, 7E-11, 0.5859468813644618)	Benign hypertensive renal disease with renal failure(4.64%, 1.43%, 3.34, [1.25;8.92], 0.019704),Bronchitis(3.97%, 9.04%, 0.42, [0.18;0.98], 0.047182),Cardiac arrhythmia(14.57%, 8.61%, 1.81, [1.07;3.06], 0.032592),Carotid artery obstruction(3.31%, 0.86%, 3.94, [1.19;13.1], 0.031042),Chronic kidney disease stage 2(5.30%, 1.87%, 2.94, [1.2;7.23], 0.021293),Diverticular disease of colon(8.61%, 4.30%, 2.09, [1.07;4.12], 0.039063),Hyperlipidemia(40.40%, 31.85%, 1.45, [1.01;2.08], 0.046028),Inflammatory disorder(1.32%, 4.88%, 0.26, [0.06;1.1], 0.046659),Inflammatory polyarthropathy(3.31%, 0.72%, 4.74, [1.36;16.58], 0.019718),Nerve root disorder(3.97%, 1.29%, 3.16, [1.11;9.03], 0.035527),Osteophyte of bone(3.97%, 1.43%, 2.84, [1.02;7.95], 0.048691),Intramural leiomyoma of uterus(11.93%, 6.14%, 2.07, [1.05;4.1], 0.040849)	NA	NA	NA
chr16:88712921	chr16-88712921-allele875806-1018	INS	1017	NA	0.0007564296520423601,0.002881844380403458,0.0,0.0009940357852882703,0.0	NA	CTU2(5.4023000000000005e-34, 1.535)	NA	NA	NA	NA	NA	NA	NA	NA	No	NA	HPRC,HGSVC,1KG-ONT	No	NA	NA	NA	NA	NA	NA
chr16:88712921	chr16-88712921-allele875802-213	INS	212	NA	0.05446293494704992,0.005763688760806916,0.0,0.0,0.0	0.0896113	CTU2(5.4023000000000005e-34, 1.535)	NA	NA	NA	NA	NA	NA	NA	NA	No	NA	HPRC,HGSVC,1KG-ONT	No	NA	NA	NA	NA	NA	NA
chr16:88712921	chr16-88712921-allele875803-255	INS	254	NA	0.12254160363086233,0.010086455331412104,0.0,0.0,0.0	0.195982	CTU2(5.4023000000000005e-34, 1.535)	NA	NA	NA	NA	NA	NA	NA	NA	No	NA	HPRC,HGSVC,1KG-ONT	No	NA	NA	NA	NA	NA	NA
chr16:88712963	chr16-88712963-allele875812-87	INS	86	NA	0.0007564296520423601,0.0,0.0,0.0,0.0	0.000918741	CTU2(5.4023000000000005e-34, 1.535)	NA	NA	NA	NA	NA	NA	NA	NA	No	NA	HPRC,HGSVC	No	NA	NA	NA	NA	NA	NA
chr16:88712963	chr16-88712963-allele875810-957	INS	956	NA	0.007564296520423601,0.001440922190201729,0.0,0.0,0.0	0.0115415	CTU2(5.4023000000000005e-34, 1.535)	NA	NA	NA	NA	NA	NA	NA	NA	No	NA	HPRC,HGSVC,1KG-ONT	No	NA	NA	NA	NA	NA	NA
chr16:88712984	chr16-88712984-allele875813-1228	INS	1227	NA	0.030257186081694403,0.004322766570605188,0.000992063492063492,0.0009940357852882703,0.005112474437627812	0.0370197	CTU2(5.4023000000000005e-34, 1.535)	NA	NA	NA	NA	NA	NA	NA	NA	No	NA	HPRC,HGSVC,1KG-ONT	No	NA	NA	NA	NA	NA	NA
chr16:88713000	chr16-88713000-allele875816-1590	INS	1589	NA	0.0022692889561270802,0.0,0.0,0.0,0.0	0.00377908	CTU2(5.4023000000000005e-34, 1.535)	NA	NA	NA	NA	NA	NA	NA	NA	No	NA	HPRC,HGSVC,1KG-ONT	No	NA	NA	NA	NA	NA	NA
chr16:88713000	chr16-88713000-allele875818-382	INS	381	NA	0.0007564296520423601,0.0,0.0,0.0,0.0	0.000918741	CTU2(5.4023000000000005e-34, 1.535)	NA	NA	NA	NA	NA	NA	NA	NA	No	NA	HPRC	No	NA	NA	NA	NA	NA	NA
chr16:88713000	chr16-88713000-allele875817-1939	INS	1938	NA	0.012859304084720122,0.001440922190201729,0.0,0.0,0.0	0.021333	CTU2(5.4023000000000005e-34, 1.535)	NA	NA	NA	NA	NA	NA	NA	NA	No	NA	HPRC,HGSVC	No	NA	NA	NA	NA	NA	NA
chr16:88713006	chr16-88713006-allele875822-170	INS	169	NA	0.023449319213313162,0.001440922190201729,0.001984126984126984,0.0009940357852882703,0.007157464212678937	0.0242609	CTU2(5.4023000000000005e-34, 1.535)	NA	NA	NA	NA	NA	NA	NA	NA	No	NA	HPRC,HGSVC,1KG-ONT	No	NA	NA	NA	NA	NA	NA
chr16:88713043	chr16-88713043-allele875827-293	INS	292	NA	0.0015128593040847202,0.0,0.0,0.0,0.0	0.00234988	CTU2(5.4023000000000005e-34, 1.535)	NA	NA	NA	NA	NA	NA	NA	NA	No	NA	HPRC,HGSVC,1KG-ONT	No	NA	NA	NA	NA	NA	NA
chr16:88713084	chr16-88713084-allele875838-87	INS	86	NA	0.0,0.005763688760806916,0.0,0.0,0.0	NA	CTU2(5.4023000000000005e-34, 1.535)	NA	NA	NA	NA	NA	NA	NA	NA	No	NA	HPRC,HGSVC	No	NA	NA	NA	NA	NA	NA
chr16:88713084	chr16-88713084-allele875833-1480	INS	1479	NA	0.0030257186081694403,0.020172910662824207,0.0,0.05964214711729622,0.003067484662576687	0.00944314	CTU2(5.4023000000000005e-34, 1.535)	NA	NA	NA	NA	NA	NA	NA	NA	No	NA	HPRC,HGSVC,1KG-ONT	No	NA	NA	NA	NA	NA	NA
chr16:88713084	chr16-88713084-allele875832-423	INS	422	NA	0.0007564296520423601,0.0,0.0,0.0,0.0	0.000918741	CTU2(5.4023000000000005e-34, 1.535)	NA	NA	NA	NA	NA	NA	NA	NA	No	NA	HPRC	No	NA	NA	NA	NA	NA	NA
chr16:88713084	chr16-88713084-allele875835-870	INS	869	NA	0.029500756429652043,0.023054755043227664,0.001984126984126984,0.04970178926441352,0.017382413087934562	0.00034938	CTU2(5.4023000000000005e-34, 1.535)	NA	NA	NA	NA	NA	NA	NA	NA	No	NA	HPRC,HGSVC,1KG-ONT	No	NA	NA	NA	NA	NA	NA
chr16:88713084	chr16-88713084-allele875834-1396	INS	1395	NA	0.01739788199697428,0.001440922190201729,0.0,0.0,0.0010224948875255625	0.0276182	CTU2(5.4023000000000005e-34, 1.535)	NA	NA	NA	NA	NA	NA	NA	NA	No	NA	HPRC,HGSVC,1KG-ONT	No	NA	NA	NA	NA	NA	NA
chr16:88713121	chr16-88713121-allele875840-1	DEL	84	NA	0.0037821482602118004,0.001440922190201729,0.0,0.0,0.0	0.00462462	CTU2(5.4023000000000005e-34, 1.535)	NA	NA	NA	NA	NA	NA	NA	NA	No	NA	1KG-ONT	No	NA	NA	NA	NA	NA	NA
chr16:88713164	chr16-88713164-allele875850-171	INS	170	NA	0.01664145234493192,0.008645533141210375,0.002976190476190476,0.011928429423459244,0.003067484662576687	0.00511378	CTU2(5.4023000000000005e-34, 1.535)	NA	NA	NA	NA	NA	NA	NA	NA	No	NA	HPRC,HGSVC,1KG-ONT	No	NA	NA	NA	NA	NA	NA
chr16:88713164	chr16-88713164-allele875845-551	INS	550	NA	0.02193645990922844,0.010086455331412104,0.0,0.006958250497017893,0.009202453987730062	0.0114024	CTU2(5.4023000000000005e-34, 1.535)	NA	NA	NA	NA	NA	NA	NA	NA	No	NA	HPRC,HGSVC	No	NA	NA	NA	NA	NA	NA
chr16:88713164	chr16-88713164-allele875847-873	INS	872	NA	0.0007564296520423601,0.0,0.0,0.0,0.0	0.000918741	CTU2(5.4023000000000005e-34, 1.535)	NA	NA	NA	NA	NA	NA	NA	NA	No	NA	HPRC,HGSVC,1KG-ONT	No	NA	NA	NA	NA	NA	NA
chr16:88713210	chr16-88713210-allele875860-333	INS	332	NA	0.01588502269288956,0.0,0.0,0.0,0.0	0.0291787	CTU2(5.4023000000000005e-34, 1.535)	NA	NA	NA	NA	NA	NA	NA	NA	No	NA	HPRC,1KG-ONT	No	NA	NA	NA	NA	NA	NA
chr16:88713210	chr16-88713210-allele875859-1138	INS	1137	0.88684	0.014372163388804841,0.1628242074927954,0.03968253968253968,0.294234592445328,0.2607361963190184	0.116738	CTU2(5.4023000000000005e-34, 1.535)	NA	NA	NA	NA	NA	NA	NA	NA	No	NA	HPRC,HGSVC,1KG-ONT	No	NA	Feeling fed-up(CTU2, rs61744010, 4E-8, 0.7028815388789804)	Chlamydial infection(5.06%, 1.04%, 5.07, [1.49;17.24], 0.019369),Eruption(8.86%, 19.38%, 0.41, [0.18;0.9], 0.021465),Hammer toe(6.33%, 2.08%, 3.18, [1.13;8.93], 0.038194),Hypertrophy of nasal turbinates(5.06%, 1.17%, 4.5, [1.36;14.97], 0.026027),Infective otitis externa(5.06%, 1.43%, 3.68, [1.14;11.83], 0.043031)	NA	NA	NA
chr16:88713210	chr16-88713210-allele875862-1342	INS	1341	NA	0.019667170953101363,0.0,0.0,0.0,0.0	0.0361263	CTU2(5.4023000000000005e-34, 1.535)	NA	NA	NA	NA	NA	NA	NA	NA	No	NA	HPRC,HGSVC,1KG-ONT	No	NA	NA	NA	NA	NA	NA
chr16:88713216	chr16-88713216-allele875864-85	INS	84	NA	0.0007564296520423601,0.0,0.0,0.0,0.0	0.000918741	CTU2(5.4023000000000005e-34, 1.535)	NA	NA	NA	NA	NA	NA	NA	NA	No	NA	HPRC,HGSVC	No	NA	NA	NA	NA	NA	NA
chr16:88713224	chr16-88713224-allele875865-1165	INS	1164	NA	0.0037821482602118004,0.001440922190201729,0.000992063492063492,0.0009940357852882703,0.0	0.00224623	CTU2(5.4023000000000005e-34, 1.535)	NA	NA	NA	NA	NA	NA	NA	NA	No	NA	HPRC,HGSVC,1KG-ONT	No	NA	NA	NA	NA	NA	NA
chr16:88713247	chr16-88713247-allele875867-1260	INS	1259	NA	0.05068078668683813,0.001440922190201729,0.005952380952380952,0.0,0.0010224948875255625	0.0755821	CTU2(5.4023000000000005e-34, 1.535)	NA	NA	NA	NA	NA	NA	NA	NA	No	NA	HPRC,HGSVC,1KG-ONT	No	NA	NA	NA	NA	NA	NA
chr16:88728462	chr16-88728462-allele876107-1	DEL	595	NA	0.007564296520423601,0.0,0.002976190476190476,0.0,0.0	0.00824708	PIEZO1(3.0062e-100, 1.17)	NA	NA	NA	NA	NA	NA	NA	NA	No	NA	HPRC,HGSVC,1KG-ONT	No	NA	NA	NA	NA	NA	NA
chr16:88728508	chr16-88728508-allele876110-1	DEL	170	NA	0.0030257186081694403,0.0,0.0,0.0,0.0	0.00520636	PIEZO1(3.0062e-100, 1.17)	NA	NA	NA	NA	NA	NA	NA	NA	No	NA	HGSVC	No	NA	NA	NA	NA	NA	NA
chr16:88728508	chr16-88728508-allele876111-1	DEL	680	NA	0.009833585476550681,0.03025936599423631,0.0,0.08846918489065607,0.009202453987730062	0.00923743	PIEZO1(3.0062e-100, 1.17)	NA	NA	NA	NA	NA	NA	NA	NA	No	NA	HPRC,HGSVC,1KG-ONT	No	NA	NA	NA	NA	NA	NA
chr16:88728515	chr16-88728515-allele876113-1	DEL	425	NA	0.006051437216338881,0.001440922190201729,0.0,0.0,0.0010224948875255625	0.00707186	PIEZO1(3.0062e-100, 1.17)	NA	NA	NA	NA	NA	NA	NA	NA	No	NA	HGSVC,1KG-ONT	No	NA	NA	NA	NA	NA	NA
chr16:88728520	chr16-88728520-allele876115-512	INS	511	NA	0.0007564296520423601,0.0,0.000992063492063492,0.003976143141153081,0.0010224948875255625	NA	PIEZO1(3.0062e-100, 1.17)	NA	NA	NA	NA	NA	NA	NA	NA	No	NA	HPRC,HGSVC	No	NA	NA	NA	NA	NA	NA
chr16:88728574	chr16-88728574-allele876118-597	INS	596	NA	0.01059001512859304,0.001440922190201729,0.000992063492063492,0.0,0.0	0.0151976	PIEZO1(3.0062e-100, 1.17)	NA	NA	NA	NA	NA	NA	NA	NA	No	NA	HPRC,HGSVC	No	NA	NA	NA	NA	NA	NA
chr16:88728656	chr16-88728656-allele876123-1	DEL	85	NA	0.0,0.0,0.0,0.0009940357852882703,0.0	NA	PIEZO1(3.0062e-100, 1.17)	NA	NA	NA	NA	NA	NA	NA	NA	No	NA	HPRC,HGSVC,1KG-ONT	No	NA	NA	NA	NA	NA	NA
chr16:88728717	chr16-88728717-allele876129-86	INS	85	NA	0.0022692889561270802,0.0,0.002976190476190476,0.0,0.0	0.000200038	PIEZO1(3.0062e-100, 1.17)	NA	NA	NA	NA	NA	NA	NA	NA	No	NA	HPRC,HGSVC,1KG-ONT	No	NA	NA	NA	NA	NA	NA
chr16:88728805	chr16-88728805-allele876139-341	INS	340	NA	0.0015128593040847202,0.0,0.0,0.003976143141153081,0.0	NA	PIEZO1(3.0062e-100, 1.17)	NA	NA	NA	NA	NA	NA	NA	NA	No	NA	HPRC,HGSVC,1KG-ONT	No	NA	NA	NA	NA	NA	NA
chr16:88728855	chr16-88728855-allele876145-341	INS	340	NA	0.0,0.0,0.0,0.0,0.003067484662576687	3.94758e-05	PIEZO1(3.0062e-100, 1.17)	NA	NA	NA	NA	NA	NA	NA	NA	No	NA	HPRC,HGSVC,1KG-ONT	No	NA	NA	NA	NA	NA	NA
chr16:88728915	chr16-88728915-allele876152-1	DEL	85	NA	0.05219364599092285,0.007204610951008645,0.0,0.002982107355864811,0.006134969325153374	0.0683524	PIEZO1(3.0062e-100, 1.17)	NA	NA	NA	NA	NA	NA	NA	NA	No	NA	HPRC,HGSVC,1KG-ONT	No	NA	NA	NA	NA	NA	NA
chr16:88728999	chr16-88728999-allele876160-256	INS	255	NA	0.0,0.0,0.000992063492063492,0.0,0.0	NA	PIEZO1(3.0062e-100, 1.17)	NA	NA	NA	NA	NA	NA	NA	NA	No	NA	HPRC,HGSVC,1KG-ONT	No	NA	NA	NA	NA	NA	NA
chr16:88729000	chr16-88729000-allele876161-86	INS	85	NA	0.0,0.0,0.000992063492063492,0.0,0.0010224948875255625	NA	PIEZO1(3.0062e-100, 1.17)	NA	NA	NA	NA	NA	NA	NA	NA	No	NA	HPRC,HGSVC,1KG-ONT	No	NA	NA	NA	NA	NA	NA
chr16:88729025	chr16-88729025-allele876166-256	INS	255	NA	0.01588502269288956,0.005763688760806916,0.0,0.0,0.0	0.0212209	PIEZO1(3.0062e-100, 1.17)	NA	NA	NA	NA	NA	NA	NA	NA	No	NA	HPRC,HGSVC,1KG-ONT	No	NA	NA	NA	NA	NA	NA
chr16:88729102	chr16-88729102-allele876172-86	INS	85	NA	0.0045385779122541605,0.002881844380403458,0.01984126984126984,0.0019880715705765406,0.0010224948875255625	NA	PIEZO1(3.0062e-100, 1.17)	NA	NA	NA	NA	NA	NA	NA	NA	No	NA	HPRC,HGSVC,1KG-ONT	No	NA	NA	NA	NA	NA	NA
chr16:88729145	chr16-88729145-allele876178-81	INS	80	NA	0.0007564296520423601,0.0,0.0,0.0,0.0	0.000918741	PIEZO1(3.0062e-100, 1.17)	NA	NA	NA	NA	NA	NA	NA	NA	No	NA	HPRC,HGSVC,1KG-ONT	No	NA	NA	NA	NA	NA	NA
chr16:88729146	chr16-88729146-allele876181-86	INS	85	NA	0.0,0.0,0.0,0.0009940357852882703,0.0	NA	PIEZO1(3.0062e-100, 1.17)	NA	NA	NA	NA	NA	NA	NA	NA	No	NA	HPRC,HGSVC,1KG-ONT	No	NA	NA	NA	NA	NA	NA
chr16:88729146	chr16-88729146-allele876180-86	INS	85	NA	0.015128593040847202,0.024495677233429394,0.047619047619047616,0.0268389662027833,0.013292433537832311	0.00310884	PIEZO1(3.0062e-100, 1.17)	NA	NA	NA	NA	NA	NA	NA	NA	No	NA	HPRC,HGSVC,1KG-ONT	No	NA	NA	NA	NA	NA	NA
chr16:88729186	chr16-88729186-allele876185-1	DEL	85	NA	0.00529500756429652,0.001440922190201729,0.0,0.0019880715705765406,0.0010224948875255625	0.00352335	PIEZO1(3.0062e-100, 1.17)	NA	NA	NA	NA	NA	NA	NA	NA	No	NA	HPRC,HGSVC,1KG-ONT	No	NA	NA	NA	NA	NA	NA
chr16:88729280	chr16-88729280-allele876203-86	INS	85	NA	0.0,0.0,0.003968253968253968,0.0,0.0	NA	PIEZO1(3.0062e-100, 1.17)	NA	NA	NA	NA	NA	NA	NA	NA	No	NA	HPRC,HGSVC,1KG-ONT	No	NA	NA	NA	NA	NA	NA
chr16:88729312	chr16-88729312-allele876206-426	INS	425	NA	0.1043872919818457,0.138328530259366,0.0873015873015873,0.1341948310139165,0.10020449897750511	NA	PIEZO1(3.0062e-100, 1.17)	NA	NA	NA	NA	NA	NA	NA	NA	No	NA	HPRC,HGSVC,1KG-ONT	No	NA	NA	NA	NA	NA	NA
chr16:88729316	chr16-88729316-allele876215-86	INS	85	NA	0.01664145234493192,0.001440922190201729,0.000992063492063492,0.0,0.0010224948875255625	0.0243429	PIEZO1(3.0062e-100, 1.17)	NA	NA	NA	NA	NA	NA	NA	NA	No	NA	HPRC,HGSVC,1KG-ONT	No	NA	NA	NA	NA	NA	NA
chr16:88729316	chr16-88729316-allele876213-86	INS	85	NA	0.01588502269288956,0.0,0.0,0.0,0.0	0.0291787	PIEZO1(3.0062e-100, 1.17)	NA	NA	NA	NA	NA	NA	NA	NA	No	NA	HPRC,HGSVC,1KG-ONT	No	NA	NA	NA	NA	NA	NA
chr16:88729316	chr16-88729316-allele876211-682	INS	681	NA	0.0030257186081694403,0.008645533141210375,0.002976190476190476,0.004970178926441352,0.011247443762781187	0.00064313	PIEZO1(3.0062e-100, 1.17)	NA	NA	NA	NA	NA	NA	NA	NA	No	NA	HPRC,HGSVC	No	NA	NA	NA	NA	NA	NA
chr16:88729316	chr16-88729316-allele876210-86	INS	85	NA	0.20574886535552195,0.1685878962536023,0.21726190476190477,0.11332007952286283,0.11042944785276074	0.0101142	PIEZO1(3.0062e-100, 1.17)	NA	NA	NA	NA	NA	NA	NA	NA	No	NA	HPRC,HGSVC,1KG-ONT	No	NA	NA	NA	NA	NA	NA
chr16:88729316	chr16-88729316-allele876209-171	INS	170	NA	0.02798789712556732,0.011527377521613832,0.008928571428571428,0.003976143141153081,0.006134969325153374	0.0162376	PIEZO1(3.0062e-100, 1.17)	NA	NA	NA	NA	NA	NA	NA	NA	No	NA	HPRC,HGSVC	No	NA	NA	NA	NA	NA	NA
chr16:88729370	chr16-88729370-allele876221-87	INS	86	NA	0.0113464447806354,0.01440922190201729,0.01984126984126984,0.003976143141153081,0.009202453987730062	NA	PIEZO1(3.0062e-100, 1.17)	NA	NA	NA	NA	NA	NA	NA	NA	No	NA	HPRC,HGSVC,1KG-ONT	No	NA	NA	NA	NA	NA	NA
chr16:88729400	chr16-88729400-allele876225-1	DEL	170	NA	0.006051437216338881,0.0,0.0,0.0,0.0	0.0108963	PIEZO1(3.0062e-100, 1.17)	NA	NA	NA	NA	NA	NA	NA	NA	No	NA	HPRC,HGSVC	No	NA	NA	NA	NA	NA	NA
chr16:88729447	chr16-88729447-allele876229-1187	INS	1186	NA	0.03177004538577912,0.008645533141210375,0.002976190476190476,0.0,0.0	0.0410476	PIEZO1(3.0062e-100, 1.17)	NA	NA	NA	NA	NA	NA	NA	NA	No	NA	HGSVC	No	NA	NA	NA	NA	NA	NA
chr16:88729450	chr16-88729450-allele876231-342	INS	341	NA	0.02042360060514372,0.043227665706051875,0.016865079365079364,0.1172962226640159,0.06646216768916155	0.0173582	PIEZO1(3.0062e-100, 1.17)	NA	NA	NA	NA	NA	NA	NA	NA	No	NA	HPRC,HGSVC,1KG-ONT	No	NA	NA	NA	NA	NA	NA
chr16:88729474	chr16-88729474-allele876235-171	INS	170	NA	0.0007564296520423601,0.0,0.0,0.0,0.0	0.000918741	PIEZO1(3.0062e-100, 1.17)	NA	NA	NA	NA	NA	NA	NA	NA	No	NA	HPRC,HGSVC	No	NA	NA	NA	NA	NA	NA
chr16:88729645	chr16-88729645-allele876252-171	INS	170	NA	0.0007564296520423601,0.0,0.0,0.0,0.0	0.000918741	PIEZO1(3.0062e-100, 1.17)	NA	NA	NA	NA	NA	NA	NA	NA	No	NA	HPRC,HGSVC	No	NA	NA	NA	NA	NA	NA
chr16:88729657	chr16-88729657-allele876254-86	INS	85	NA	0.0015128593040847202,0.018731988472622477,0.001984126984126984,0.018886679920477135,0.014314928425357873	0.00612847	PIEZO1(3.0062e-100, 1.17)	NA	NA	NA	NA	NA	NA	NA	NA	No	NA	HPRC,1KG-ONT	No	NA	NA	NA	NA	NA	NA
chr16:88729682	chr16-88729682-allele876255-1	DEL	86	NA	0.0,0.001440922190201729,0.0,0.0009940357852882703,0.0	NA	PIEZO1(3.0062e-100, 1.17)	NA	NA	NA	NA	NA	NA	NA	NA	No	NA	HPRC,HGSVC,1KG-ONT	No	NA	NA	NA	NA	NA	NA
chr16:88729773	chr16-88729773-allele876259-87	INS	86	NA	0.08547655068078669,0.03314121037463977,0.008928571428571428,0.019880715705765408,0.015337423312883436	0.0623494	PIEZO1(3.0062e-100, 1.17)	NA	NA	NA	NA	NA	NA	NA	NA	No	NA	HPRC,1KG-ONT	No	NA	NA	NA	NA	NA	NA
chr16:88729881	chr16-88729881-allele876267-89	INS	88	NA	0.009077155824508321,0.004322766570605188,0.034722222222222224,0.008946322067594433,0.003067484662576687	0.000114457	PIEZO1(3.0062e-100, 1.17)	NA	NA	NA	NA	NA	NA	NA	NA	No	NA	HPRC	No	NA	NA	NA	NA	NA	NA
chr16:88729881	chr16-88729881-allele876269-937	INS	936	NA	0.0015128593040847202,0.0,0.0,0.0,0.0	0.00234988	PIEZO1(3.0062e-100, 1.17)	NA	NA	NA	NA	NA	NA	NA	NA	No	NA	No	No	NA	NA	NA	NA	NA	NA
chr16:88731915	chr16-88731915-allele876306-3516	INS	3515	NA	0.018154311649016642,0.011527377521613832,0.010912698412698412,0.004970178926441352,0.0010224948875255625	0.00614291	PIEZO1(3.0062e-100, 1.17)	NA	NA	NA	NA	NA	NA	NA	NA	No	NA	HPRC,HGSVC,1KG-ONT	No	NA	NA	NA	NA	NA	NA
chr16:88731917	chr16-88731917-allele876307-2764	INS	2763	NA	0.0045385779122541605,0.001440922190201729,0.0,0.0019880715705765406,0.0	0.00334747	PIEZO1(3.0062e-100, 1.17)	NA	NA	NA	NA	NA	NA	NA	NA	No	NA	HPRC,HGSVC,1KG-ONT	No	NA	NA	NA	NA	NA	NA
chr16:88731917	chr16-88731917-allele876308-3764	INS	3763	NA	0.01361573373676248,0.018731988472622477,0.012896825396825396,0.03578528827037773,0.044989775051124746	0.00421079	PIEZO1(3.0062e-100, 1.17)	NA	NA	NA	NA	NA	NA	NA	NA	No	NA	HPRC,HGSVC,1KG-ONT	No	NA	NA	NA	NA	NA	NA
chr16:88731918	chr16-88731918-allele876309-403	INS	402	NA	0.0015128593040847202,0.0,0.00496031746031746,0.0009940357852882703,0.0	NA	PIEZO1(3.0062e-100, 1.17)	NA	NA	NA	NA	NA	NA	NA	NA	No	NA	HPRC,HGSVC,1KG-ONT	No	NA	NA	NA	NA	NA	NA
chr16:88731921	chr16-88731921-allele876310-2620	INS	2619	NA	0.0030257186081694403,0.0,0.000992063492063492,0.002982107355864811,0.0010224948875255625	0.000263486	PIEZO1(3.0062e-100, 1.17)	NA	NA	NA	NA	NA	NA	NA	NA	No	NA	HPRC,HGSVC,1KG-ONT	No	NA	NA	NA	NA	NA	NA
chr16:88731922	chr16-88731922-allele876332-371	INS	370	NA	0.05143721633888049,0.007204610951008645,0.016865079365079364,0.002982107355864811,0.003067484662576687	0.0490368	PIEZO1(3.0062e-100, 1.17)	NA	NA	NA	NA	NA	NA	NA	NA	No	NA	HPRC,HGSVC,1KG-ONT	No	NA	NA	NA	NA	NA	NA
chr16:88731922	chr16-88731922-allele876339-680	INS	679	NA	0.025718608169440244,0.007204610951008645,0.010912698412698412,0.002982107355864811,0.002044989775051125	0.0176785	PIEZO1(3.0062e-100, 1.17)	NA	NA	NA	NA	NA	NA	NA	NA	No	NA	HPRC,HGSVC,1KG-ONT	No	NA	NA	NA	NA	NA	NA
chr16:88731922	chr16-88731922-allele876344-3902	INS	3901	NA	0.009077155824508321,0.001440922190201729,0.005952380952380952,0.008946322067594433,0.006134969325153374	0.000175571	PIEZO1(3.0062e-100, 1.17)	NA	NA	NA	NA	NA	NA	NA	NA	No	NA	HPRC,HGSVC,1KG-ONT	No	NA	NA	NA	NA	NA	NA
chr16:88731922	chr16-88731922-allele876347-5038	INS	5037	NA	0.0037821482602118004,0.005763688760806916,0.0,0.012922465208747515,0.002044989775051125	NA	PIEZO1(3.0062e-100, 1.17)	NA	NA	NA	NA	NA	NA	NA	NA	No	NA	HPRC,HGSVC,1KG-ONT	No	NA	NA	NA	NA	NA	NA
chr16:88731922	chr16-88731922-allele876311-5795	INS	5794	NA	0.0,0.002881844380403458,0.0,0.002982107355864811,0.0	0.000408842	PIEZO1(3.0062e-100, 1.17)	NA	NA	NA	NA	NA	NA	NA	NA	No	NA	HPRC,HGSVC,1KG-ONT	No	NA	NA	NA	NA	NA	NA
chr16:88731922	chr16-88731922-allele876348-2013	INS	2012	NA	0.014372163388804841,0.01440922190201729,0.002976190476190476,0.006958250497017893,0.002044989775051125	0.0037802	PIEZO1(3.0062e-100, 1.17)	NA	NA	NA	NA	NA	NA	NA	NA	No	NA	HPRC,HGSVC,1KG-ONT	No	NA	NA	NA	NA	NA	NA
chr16:88731922	chr16-88731922-allele876336-4800	INS	4799	NA	0.0007564296520423601,0.001440922190201729,0.0,0.0009940357852882703,0.0010224948875255625	NA	PIEZO1(3.0062e-100, 1.17)	NA	NA	NA	NA	NA	NA	NA	NA	No	NA	HPRC,HGSVC,1KG-ONT	No	NA	NA	NA	NA	NA	NA
chr16:88731922	chr16-88731922-allele876338-1520	INS	1519	NA	0.0007564296520423601,0.0,0.0,0.0,0.006134969325153374	NA	PIEZO1(3.0062e-100, 1.17)	NA	NA	NA	NA	NA	NA	NA	NA	No	NA	HPRC,HGSVC	No	NA	NA	NA	NA	NA	NA
chr16:88731922	chr16-88731922-allele876325-3366	INS	3365	NA	0.00529500756429652,0.001440922190201729,0.0,0.002982107355864811,0.002044989775051125	0.00208217	PIEZO1(3.0062e-100, 1.17)	NA	NA	NA	NA	NA	NA	NA	NA	No	NA	HPRC,HGSVC,1KG-ONT	No	NA	NA	NA	NA	NA	NA
chr16:88731922	chr16-88731922-allele876358-2128	INS	2127	NA	0.0022692889561270802,0.001440922190201729,0.0,0.0,0.003067484662576687	NA	PIEZO1(3.0062e-100, 1.17)	NA	NA	NA	NA	NA	NA	NA	NA	No	NA	HPRC,HGSVC,1KG-ONT	No	NA	NA	NA	NA	NA	NA
chr16:88731922	chr16-88731922-allele876355-1441	INS	1440	NA	0.015128593040847202,0.018731988472622477,0.006944444444444444,0.0,0.002044989775051125	0.0044988	PIEZO1(3.0062e-100, 1.17)	NA	NA	NA	NA	NA	NA	NA	NA	No	NA	HPRC,HGSVC	No	NA	NA	NA	NA	NA	NA
chr16:88731922	chr16-88731922-allele876318-2507	INS	2506	NA	0.0007564296520423601,0.008645533141210375,0.0,0.002982107355864811,0.002044989775051125	0.000525255	PIEZO1(3.0062e-100, 1.17)	NA	NA	NA	NA	NA	NA	NA	NA	No	NA	HPRC,HGSVC,1KG-ONT	No	NA	NA	NA	NA	NA	NA
chr16:88731922	chr16-88731922-allele876341-893	INS	892	NA	0.059001512859304085,0.010086455331412104,0.0,0.0,0.0010224948875255625	0.0899391	PIEZO1(3.0062e-100, 1.17)	NA	NA	NA	NA	NA	NA	NA	NA	No	NA	HPRC,HGSVC,1KG-ONT	No	NA	NA	NA	NA	NA	NA
chr16:88731922	chr16-88731922-allele876321-724	INS	723	NA	0.0007564296520423601,0.0,0.0,0.0,0.0	0.000918741	PIEZO1(3.0062e-100, 1.17)	NA	NA	NA	NA	NA	NA	NA	NA	No	NA	HPRC,HGSVC,1KG-ONT	No	NA	NA	NA	NA	NA	NA
chr16:88731922	chr16-88731922-allele876326-4038	INS	4037	NA	0.0022692889561270802,0.001440922190201729,0.0,0.020874751491053677,0.0010224948875255625	0.000974695	PIEZO1(3.0062e-100, 1.17)	NA	NA	NA	NA	NA	NA	NA	NA	No	NA	HPRC,HGSVC,1KG-ONT	No	NA	NA	NA	NA	NA	NA
chr16:88731922	chr16-88731922-allele876337-4547	INS	4546	NA	0.0007564296520423601,0.001440922190201729,0.0,0.0,0.0	NA	PIEZO1(3.0062e-100, 1.17)	NA	NA	NA	NA	NA	NA	NA	NA	No	NA	HPRC,HGSVC,1KG-ONT	No	NA	NA	NA	NA	NA	NA
chr16:88731922	chr16-88731922-allele876343-3069	INS	3068	NA	0.006051437216338881,0.002881844380403458,0.000992063492063492,0.0,0.0010224948875255625	0.00463378	PIEZO1(3.0062e-100, 1.17)	NA	NA	NA	NA	NA	NA	NA	NA	No	NA	HPRC,HGSVC,1KG-ONT	No	NA	NA	NA	NA	NA	NA
chr16:88731922	chr16-88731922-allele876363-204	INS	203	NA	0.0,0.001440922190201729,0.0,0.0,0.0	NA	PIEZO1(3.0062e-100, 1.17)	NA	NA	NA	NA	NA	NA	NA	NA	No	NA	No	No	NA	NA	NA	NA	NA	NA
chr16:88731922	chr16-88731922-allele876312-2367	INS	2366	NA	0.00529500756429652,0.002881844380403458,0.000992063492063492,0.0,0.0	0.00451357	PIEZO1(3.0062e-100, 1.17)	NA	NA	NA	NA	NA	NA	NA	NA	No	NA	HPRC,HGSVC,1KG-ONT	No	NA	NA	NA	NA	NA	NA
chr16:88731922	chr16-88731922-allele876322-3120	INS	3119	NA	0.0015128593040847202,0.001440922190201729,0.0,0.0,0.0	0.00077342	PIEZO1(3.0062e-100, 1.17)	NA	NA	NA	NA	NA	NA	NA	NA	No	NA	HPRC,HGSVC,1KG-ONT	No	NA	NA	NA	NA	NA	NA
chr16:88731922	chr16-88731922-allele876353-2900	INS	2899	NA	0.0037821482602118004,0.008645533141210375,0.008928571428571428,0.009940357852882704,0.007157464212678937	0.00112576	PIEZO1(3.0062e-100, 1.17)	NA	NA	NA	NA	NA	NA	NA	NA	No	NA	HPRC,HGSVC,1KG-ONT	No	NA	NA	NA	NA	NA	NA
chr16:88731922	chr16-88731922-allele876324-2759	INS	2758	NA	0.00680786686838124,0.0,0.0,0.0,0.0	0.0123139	PIEZO1(3.0062e-100, 1.17)	NA	NA	NA	NA	NA	NA	NA	NA	No	NA	HPRC,HGSVC,1KG-ONT	No	NA	NA	NA	NA	NA	NA
chr16:88731922	chr16-88731922-allele876328-545	INS	544	NA	0.0007564296520423601,0.0,0.0,0.0,0.0	0.000918741	PIEZO1(3.0062e-100, 1.17)	NA	NA	NA	NA	NA	NA	NA	NA	No	NA	HPRC,HGSVC,1KG-ONT	No	NA	NA	NA	NA	NA	NA
chr16:88731922	chr16-88731922-allele876331-338	INS	337	NA	0.00529500756429652,0.001440922190201729,0.002976190476190476,0.0,0.0	0.00342993	PIEZO1(3.0062e-100, 1.17)	NA	NA	NA	NA	NA	NA	NA	NA	No	NA	HPRC,HGSVC,1KG-ONT	No	NA	NA	NA	NA	NA	NA
chr16:88731922	chr16-88731922-allele876335-1583	INS	1582	NA	0.0015128593040847202,0.005763688760806916,0.001984126984126984,0.003976143141153081,0.0010224948875255625	NA	PIEZO1(3.0062e-100, 1.17)	NA	NA	NA	NA	NA	NA	NA	NA	No	NA	HPRC,HGSVC	No	NA	NA	NA	NA	NA	NA
chr16:88731922	chr16-88731922-allele876361-617	INS	616	NA	0.01059001512859304,0.0,0.00496031746031746,0.0,0.003067484662576687	0.00755885	PIEZO1(3.0062e-100, 1.17)	NA	NA	NA	NA	NA	NA	NA	NA	No	NA	HPRC,HGSVC,1KG-ONT	No	NA	NA	NA	NA	NA	NA
chr16:88731922	chr16-88731922-allele876327-1927	INS	1926	NA	0.012102874432677761,0.0,0.0,0.0,0.0	0.0221846	PIEZO1(3.0062e-100, 1.17)	NA	NA	NA	NA	NA	NA	NA	NA	No	NA	HPRC,HGSVC,1KG-ONT	No	NA	NA	NA	NA	NA	NA
chr16:88731922	chr16-88731922-allele876354-1271	INS	1270	NA	0.0007564296520423601,0.004322766570605188,0.005952380952380952,0.0,0.002044989775051125	0.00043939	PIEZO1(3.0062e-100, 1.17)	NA	NA	NA	NA	NA	NA	NA	NA	No	NA	HPRC,HGSVC	No	NA	NA	NA	NA	NA	NA
chr16:88731922	chr16-88731922-allele876340-956	INS	955	NA	0.0007564296520423601,0.001440922190201729,0.0,0.0009940357852882703,0.0010224948875255625	NA	PIEZO1(3.0062e-100, 1.17)	NA	NA	NA	NA	NA	NA	NA	NA	No	NA	HPRC,HGSVC,1KG-ONT	No	NA	NA	NA	NA	NA	NA
chr16:88731922	chr16-88731922-allele876342-5477	INS	5476	NA	0.0037821482602118004,0.0,0.0,0.0,0.0	0.00663171	PIEZO1(3.0062e-100, 1.17)	NA	NA	NA	NA	NA	NA	NA	NA	No	NA	HPRC,HGSVC,1KG-ONT	No	NA	NA	NA	NA	NA	NA
chr16:88731922	chr16-88731922-allele876357-2261	INS	2260	NA	0.0007564296520423601,0.007204610951008645,0.006944444444444444,0.0009940357852882703,0.0	0.000790109	PIEZO1(3.0062e-100, 1.17)	NA	NA	NA	NA	NA	NA	NA	NA	No	NA	HPRC,HGSVC,1KG-ONT	No	NA	NA	NA	NA	NA	NA
chr16:88731922	chr16-88731922-allele876330-741	INS	740	NA	0.0007564296520423601,0.0,0.0,0.0,0.0	0.000918741	PIEZO1(3.0062e-100, 1.17)	NA	NA	NA	NA	NA	NA	NA	NA	No	NA	HPRC,HGSVC,1KG-ONT	No	NA	NA	NA	NA	NA	NA
chr16:88731922	chr16-88731922-allele876334-271	INS	270	NA	0.0022692889561270802,0.001440922190201729,0.0,0.0,0.0	0.0019853	PIEZO1(3.0062e-100, 1.17)	NA	NA	NA	NA	NA	NA	NA	NA	No	NA	HPRC,HGSVC,1KG-ONT	No	NA	NA	NA	NA	NA	NA
chr16:88731922	chr16-88731922-allele876356-513	INS	512	NA	0.0030257186081694403,0.0,0.0,0.0,0.0010224948875255625	0.00328379	PIEZO1(3.0062e-100, 1.17)	NA	NA	NA	NA	NA	NA	NA	NA	No	NA	HPRC,HGSVC,1KG-ONT	No	NA	NA	NA	NA	NA	NA
chr16:88731922	chr16-88731922-allele876352-4268	INS	4267	NA	0.0037821482602118004,0.005763688760806916,0.000992063492063492,0.02286282306163022,0.012269938650306749	0.00229422	PIEZO1(3.0062e-100, 1.17)	NA	NA	NA	NA	NA	NA	NA	NA	No	NA	HPRC,HGSVC,1KG-ONT	No	NA	NA	NA	NA	NA	NA
chr16:88731922	chr16-88731922-allele876329-816	INS	815	NA	0.00832072617246596,0.011527377521613832,0.0,0.0,0.002044989775051125	0.00324775	PIEZO1(3.0062e-100, 1.17)	NA	NA	NA	NA	NA	NA	NA	NA	No	NA	HPRC,HGSVC,1KG-ONT	No	NA	NA	NA	NA	NA	NA
chr16:88731922	chr16-88731922-allele876316-3213	INS	3212	NA	0.01059001512859304,0.011527377521613832,0.0,0.02286282306163022,0.016359918200409	NA	PIEZO1(3.0062e-100, 1.17)	NA	NA	NA	NA	NA	NA	NA	NA	No	NA	HPRC,HGSVC,1KG-ONT	No	NA	NA	NA	NA	NA	NA
chr16:88731922	chr16-88731922-allele876346-2401	INS	2400	NA	0.0007564296520423601,0.004322766570605188,0.0,0.009940357852882704,0.018404907975460124	0.00406094	PIEZO1(3.0062e-100, 1.17)	NA	NA	NA	NA	NA	NA	NA	NA	No	NA	HPRC,HGSVC,1KG-ONT	No	NA	NA	NA	NA	NA	NA
chr16:88731922	chr16-88731922-allele876360-1807	INS	1806	NA	0.0037821482602118004,0.010086455331412104,0.0248015873015873,0.0019880715705765406,0.002044989775051125	0.00154261	PIEZO1(3.0062e-100, 1.17)	NA	NA	NA	NA	NA	NA	NA	NA	No	NA	HPRC,HGSVC,1KG-ONT	No	NA	NA	NA	NA	NA	NA
chr16:88731922	chr16-88731922-allele876359-204	INS	203	NA	0.0,0.0,0.0,0.0009940357852882703,0.0	NA	PIEZO1(3.0062e-100, 1.17)	NA	NA	NA	NA	NA	NA	NA	NA	No	NA	No	No	NA	NA	NA	NA	NA	NA
chr16:88731922	chr16-88731922-allele876314-1095	INS	1094	NA	0.009077155824508321,0.004322766570605188,0.0,0.0,0.0	0.0108499	PIEZO1(3.0062e-100, 1.17)	NA	NA	NA	NA	NA	NA	NA	NA	No	NA	HPRC,HGSVC,1KG-ONT	No	NA	NA	NA	NA	NA	NA
chr16:88731922	chr16-88731922-allele876320-1706	INS	1705	NA	0.0,0.002881844380403458,0.0,0.006958250497017893,0.03067484662576687	0.00660208	PIEZO1(3.0062e-100, 1.17)	NA	NA	NA	NA	NA	NA	NA	NA	No	NA	HPRC,HGSVC,1KG-ONT	No	NA	NA	NA	NA	NA	NA
chr16:88731922	chr16-88731922-allele876317-1196	INS	1195	NA	0.007564296520423601,0.007204610951008645,0.006944444444444444,0.002982107355864811,0.007157464212678937	NA	PIEZO1(3.0062e-100, 1.17)	NA	NA	NA	NA	NA	NA	NA	NA	No	NA	HPRC,HGSVC,1KG-ONT	No	NA	NA	NA	NA	NA	NA
chr16:88731922	chr16-88731922-allele876319-1364	INS	1363	NA	0.0037821482602118004,0.001440922190201729,0.0,0.0019880715705765406,0.0010224948875255625	0.00151308	PIEZO1(3.0062e-100, 1.17)	NA	NA	NA	NA	NA	NA	NA	NA	No	NA	HPRC,HGSVC	No	NA	NA	NA	NA	NA	NA
chr16:88731922	chr16-88731922-allele876350-6076	INS	6075	NA	0.0022692889561270802,0.0,0.0,0.0009940357852882703,0.002044989775051125	0.000371588	PIEZO1(3.0062e-100, 1.17)	NA	NA	NA	NA	NA	NA	NA	NA	No	NA	HPRC,HGSVC,1KG-ONT	No	NA	NA	NA	NA	NA	NA
chr16:88731922	chr16-88731922-allele876315-650	INS	649	NA	0.006051437216338881,0.0,0.000992063492063492,0.0,0.0	0.00875367	PIEZO1(3.0062e-100, 1.17)	NA	NA	NA	NA	NA	NA	NA	NA	No	NA	HPRC,HGSVC,1KG-ONT	No	NA	NA	NA	NA	NA	NA
chr16:88731924	chr16-88731924-allele876365-4151	INS	4150	NA	0.0037821482602118004,0.001440922190201729,0.0,0.0019880715705765406,0.0	0.00224623	PIEZO1(3.0062e-100, 1.17)	NA	NA	NA	NA	NA	NA	NA	NA	No	NA	HPRC,HGSVC,1KG-ONT	No	NA	NA	NA	NA	NA	NA
chr16:88731924	chr16-88731924-allele876364-1843	INS	1842	NA	0.0007564296520423601,0.007204610951008645,0.0,0.011928429423459244,0.0010224948875255625	0.0017395	PIEZO1(3.0062e-100, 1.17)	NA	NA	NA	NA	NA	NA	NA	NA	No	NA	HPRC,HGSVC,1KG-ONT	No	NA	NA	NA	NA	NA	NA
chr16:88731925	chr16-88731925-allele876367-575	INS	574	NA	0.0022692889561270802,0.0,0.011904761904761904,0.0019880715705765406,0.006134969325153374	0.000578042	PIEZO1(3.0062e-100, 1.17)	NA	NA	NA	NA	NA	NA	NA	NA	No	NA	HPRC,HGSVC,1KG-ONT	No	NA	NA	NA	NA	NA	NA
chr16:88731925	chr16-88731925-allele876366-473	INS	472	NA	0.0007564296520423601,0.004322766570605188,0.0,0.0,0.0	NA	PIEZO1(3.0062e-100, 1.17)	NA	NA	NA	NA	NA	NA	NA	NA	No	NA	HPRC,HGSVC,1KG-ONT	No	NA	NA	NA	NA	NA	NA
chr16:88731928	chr16-88731928-allele876368-865	INS	864	NA	0.0030257186081694403,0.002881844380403458,0.0,0.0,0.002044989775051125	0.000538473	PIEZO1(3.0062e-100, 1.17)	NA	NA	NA	NA	NA	NA	NA	NA	No	NA	HPRC,HGSVC,1KG-ONT	No	NA	NA	NA	NA	NA	NA
chr16:88731928	chr16-88731928-allele876370-1276	INS	1275	NA	0.009833585476550681,0.01440922190201729,0.0,0.0009940357852882703,0.0	0.00435273	PIEZO1(3.0062e-100, 1.17)	NA	NA	NA	NA	NA	NA	NA	NA	No	NA	HPRC,HGSVC	No	NA	NA	NA	NA	NA	NA
chr16:88731928	chr16-88731928-allele876369-1134	INS	1133	NA	0.00680786686838124,0.0,0.0,0.0,0.0	0.0123139	PIEZO1(3.0062e-100, 1.17)	NA	NA	NA	NA	NA	NA	NA	NA	No	NA	HPRC,HGSVC,1KG-ONT	No	NA	NA	NA	NA	NA	NA
chr16:88731928	chr16-88731928-allele876371-975	INS	974	NA	0.00529500756429652,0.0,0.0,0.0,0.0010224948875255625	0.00736694	PIEZO1(3.0062e-100, 1.17)	NA	NA	NA	NA	NA	NA	NA	NA	No	NA	HPRC,HGSVC,1KG-ONT	No	NA	NA	NA	NA	NA	NA
chr16:88731931	chr16-88731931-allele876373-2363	INS	2362	NA	0.0015128593040847202,0.0,0.010912698412698412,0.0009940357852882703,0.0	3.20923e-05	PIEZO1(3.0062e-100, 1.17)	NA	NA	NA	NA	NA	NA	NA	NA	No	NA	HPRC,HGSVC,1KG-ONT	No	NA	NA	NA	NA	NA	NA
chr16:88731932	chr16-88731932-allele876374-3705	INS	3704	NA	0.0007564296520423601,0.0,0.0,0.005964214711729622,0.003067484662576687	0.000199544	PIEZO1(3.0062e-100, 1.17)	NA	NA	NA	NA	NA	NA	NA	NA	No	NA	HPRC,HGSVC,1KG-ONT	No	NA	NA	NA	NA	NA	NA
chr16:88731952	chr16-88731952-allele876376-4060	INS	4059	NA	0.00680786686838124,0.004322766570605188,0.02976190476190476,0.006958250497017893,0.002044989775051125	0.000310657	PIEZO1(3.0062e-100, 1.17)	NA	NA	NA	NA	NA	NA	NA	NA	No	NA	HPRC,HGSVC,1KG-ONT	No	NA	NA	NA	NA	NA	NA
chr16:88731952	chr16-88731952-allele876377-3803	INS	3802	NA	0.006051437216338881,0.002881844380403458,0.0,0.0,0.0	0.00707186	PIEZO1(3.0062e-100, 1.17)	NA	NA	NA	NA	NA	NA	NA	NA	No	NA	HPRC,HGSVC,1KG-ONT	No	NA	NA	NA	NA	NA	NA
chr16:88731952	chr16-88731952-allele876378-1036	INS	1035	NA	0.018154311649016642,0.001440922190201729,0.0,0.002982107355864811,0.009202453987730062	0.0139326	PIEZO1(3.0062e-100, 1.17)	NA	NA	NA	NA	NA	NA	NA	NA	No	NA	HPRC,HGSVC,1KG-ONT	No	NA	NA	NA	NA	NA	NA
chr16:88736422	chr16-88736422-allele876450-62	INS	61	NA	0.08547655068078669,0.008645533141210375,0.002976190476190476,0.005964214711729622,0.012269938650306749	0.104699	PIEZO1(3.0062e-100, 1.17)	NA	NA	NA	NA	NA	NA	NA	NA	No	NA	HPRC,HGSVC,1KG-ONT	No	NA	NA	NA	NA	NA	NA
chr16:88736422	chr16-88736422-allele876454-123	INS	122	NA	0.0015128593040847202,0.0,0.0,0.0,0.0	0.00234988	PIEZO1(3.0062e-100, 1.17)	NA	NA	NA	NA	NA	NA	NA	NA	No	NA	HPRC,HGSVC	No	NA	NA	NA	NA	NA	NA
chr16:88736422	chr16-88736422-allele876451-1	DEL	61	NA	0.08093797276853253,0.03890489913544669,0.054563492063492064,0.015904572564612324,0.027607361963190184	0.024108	PIEZO1(3.0062e-100, 1.17)	NA	NA	NA	NA	NA	NA	NA	NA	No	NA	HPRC,HGSVC,1KG-ONT	Yes	NA	NA	NA	NA	NA	NA
chr16:88736422	chr16-88736422-allele876452-1	DEL	122	NA	0.01059001512859304,0.0,0.0,0.0,0.007157464212678937	0.00844096	PIEZO1(3.0062e-100, 1.17)	NA	NA	NA	NA	NA	NA	NA	NA	No	NA	No	Yes	NA	NA	NA	NA	NA	NA
chr16:88736422	chr16-88736422-allele876455-123	INS	122	NA	0.0007564296520423601,0.0,0.002976190476190476,0.0,0.0010224948875255625	NA	PIEZO1(3.0062e-100, 1.17)	NA	NA	NA	NA	NA	NA	NA	NA	No	NA	HPRC,HGSVC	No	NA	NA	NA	NA	NA	NA
chr16:88736424	chr16-88736424-allele876456-123	INS	122	NA	0.012859304084720122,0.0,0.002976190476190476,0.0,0.0010224948875255625	0.0159342	PIEZO1(3.0062e-100, 1.17)	NA	NA	NA	NA	NA	NA	NA	NA	No	NA	HPRC,HGSVC	No	NA	NA	NA	NA	NA	NA
chr16:88736461	chr16-88736461-allele876461-63	INS	62	NA	0.0030257186081694403,0.0,0.000992063492063492,0.0019880715705765406,0.0	0.00123841	PIEZO1(3.0062e-100, 1.17)	NA	NA	NA	NA	NA	NA	NA	NA	No	NA	HPRC,HGSVC,1KG-ONT	No	NA	NA	NA	NA	NA	NA
chr16:88736567	chr16-88736567-allele876465-64	INS	63	NA	0.0015128593040847202,0.0,0.0,0.0,0.0	0.00234988	PIEZO1(3.0062e-100, 1.17)	NA	NA	NA	NA	NA	NA	NA	NA	No	NA	HPRC,HGSVC,1KG-ONT	No	NA	NA	NA	NA	NA	NA
chr16:88741716	chr16-88741716-allele876561-1	DEL	90	NA	0.01059001512859304,0.05043227665706052,0.0,0.13518886679920478,0.019427402862985686	0.0206227	PIEZO1(3.0062e-100, 1.17)	NA	NA	NA	NA	NA	NA	NA	NA	No	NA	HPRC,HGSVC	No	NA	NA	NA	NA	NA	NA
chr16:88741723	chr16-88741723-allele876562-1	DEL	180	NA	0.33661119515885024,0.4956772334293948,0.38591269841269843,0.5417495029821073,0.5930470347648262	0.0540722	PIEZO1(3.0062e-100, 1.17)	NA	NA	NA	NA	NA	NA	NA	NA	No	NA	HPRC,HGSVC,1KG-ONT	No	NA	NA	NA	NA	NA	NA
chr16:88741746	chr16-88741746-allele876565-61	INS	60	NA	0.0037821482602118004,0.0,0.000992063492063492,0.0,0.0	0.00462462	PIEZO1(3.0062e-100, 1.17)	NA	NA	NA	NA	NA	NA	NA	NA	No	NA	HGSVC,1KG-ONT	No	NA	NA	NA	NA	NA	NA
chr16:88741758	chr16-88741758-allele876566-1	DEL	60	NA	0.15204236006051436,0.01440922190201729,0.0,0.0,0.0	0.235974	PIEZO1(3.0062e-100, 1.17)	NA	NA	NA	NA	NA	NA	NA	NA	No	NA	HPRC,HGSVC,1KG-ONT	No	NA	NA	NA	NA	NA	NA
chr16:88771714	chr16-88771714-allele877113-81	INS	80	NA	0.0007564296520423601,0.0,0.0,0.0,0.0	0.000918741	PIEZO1(3.0062e-100, 1.17)	NA	NA	NA	NA	NA	NA	NA	enhancer	No	NA	HPRC,HGSVC,1KG-ONT	No	NA	NA	NA	NA	NA	NA
chr16:88771756	chr16-88771756-allele877116-81	INS	80	NA	0.0007564296520423601,0.0,0.06646825396825397,0.0009940357852882703,0.013292433537832311	0.0133141	PIEZO1(3.0062e-100, 1.17)	NA	NA	NA	NA	NA	NA	NA	enhancer	No	NA	HPRC,HGSVC,1KG-ONT	No	NA	NA	NA	NA	NA	NA
chr16:88771760	chr16-88771760-allele877117-121	INS	120	NA	0.10136157337367625,0.01585014409221902,0.003968253968253968,0.0009940357852882703,0.0010224948875255625	0.145375	PIEZO1(3.0062e-100, 1.17)	NA	NA	NA	NA	NA	NA	NA	enhancer	No	NA	No	No	NA	NA	NA	NA	NA	NA
chr16:88771801	chr16-88771801-allele877119-1	DEL	200	NA	0.0015128593040847202,0.01585014409221902,0.11408730158730158,0.03777335984095427,0.08997955010224949	0.0446383	PIEZO1(3.0062e-100, 1.17)	NA	NA	NA	NA	NA	NA	NA	NA	No	NA	HPRC,HGSVC,1KG-ONT	No	NA	NA	NA	NA	NA	NA
chr16:88771823	chr16-88771823-allele877121-81	INS	80	NA	0.007564296520423601,0.0,0.0,0.0,0.0	0.0137297	PIEZO1(3.0062e-100, 1.17)	NA	NA	NA	NA	NA	NA	NA	NA	No	NA	HPRC,HGSVC,1KG-ONT	No	NA	NA	NA	NA	NA	NA
chr16:88771841	chr16-88771841-allele877123-1	DEL	160	NA	0.015128593040847202,0.002881844380403458,0.0,0.0,0.0	0.0234731	PIEZO1(3.0062e-100, 1.17)	NA	NA	NA	NA	NA	NA	NA	NA	No	NA	HPRC,HGSVC,1KG-ONT	No	NA	NA	NA	NA	NA	NA
chr16:88771881	chr16-88771881-allele877125-1	DEL	120	NA	0.0007564296520423601,0.011527377521613832,0.025793650793650792,0.02485089463220676,0.009202453987730062	0.0108941	PIEZO1(3.0062e-100, 1.17)	NA	NA	NA	NA	NA	NA	NA	NA	No	NA	HPRC,HGSVC,1KG-ONT	No	NA	NA	NA	NA	NA	NA
chr16:88772001	chr16-88772001-allele877127-1	DEL	80	NA	0.0,0.0,0.000992063492063492,0.0,0.0	NA	PIEZO1(3.0062e-100, 1.17)	NA	NA	NA	NA	NA	NA	NA	NA	No	NA	HPRC	No	NA	NA	NA	NA	NA	NA
chr16:88777408	chr16-88777408-allele877188-145	INS	144	NA	0.0037821482602118004,0.0,0.0,0.0,0.0010224948875255625	0.00462462	PIEZO1(3.0062e-100, 1.17)	NA	NA	NA	NA	NA	NA	NA	NA	No	NA	HPRC,HGSVC,1KG-ONT	No	NA	NA	NA	NA	NA	NA
chr16:88791277	chr16-88791277-allele877374-51	INS	50	NA	0.0007564296520423601,0.0,0.0,0.0,0.0	0.000918741	NA	NA	NA	NA	NA	NA	NA	NA	enhancer	No	NA	No	No	NA	NA	NA	NA	NA	NA
chr16:88796243	chr16-88796243-allele877454-1	DEL	945	0.935929	0.030257186081694403,0.24639769452449567,0.564484126984127,0.2415506958250497,0.28016359918200406	0.217641	NA	NA	NA	NA	NA	NA	NA	NA	NA	No	NA	HGSVC,1KG-ONT	Yes	ENSG00000103335.22(0.046325635284932436)	Heel bone mineral density(PIEZO1 - CDT1, rs2272443, 2E-27, 0.9366090313781742),Heel bone mineral density(PIEZO1 - CDT1, rs2272443, 3E-21, 0.9366090313781742),Heel bone mineral density(PIEZO1 - CDT1, rs2272443, 5E-20, 0.9366090313781742)	Acute on chronic systolic heart failure(3.81%, 1.08%, 3.64, [1.08;12.3], 0.049989),Atelectasis(11.43%, 5.25%, 2.33, [1.18;4.61], 0.024878),Carotid artery obstruction(3.81%, 0.94%, 4.16, [1.2;14.48], 0.03675),Centriacinar emphysema(3.81%, 0.81%, 4.87, [1.35;17.53], 0.025801),Cerebral infarction(5.71%, 1.88%, 3.16, [1.19;8.4], 0.028232),Degeneration of lumbosacral intervertebral disc(6.67%, 1.62%, 4.35, [1.67;11.32], 0.005206),Mixed hyperlipidemia(4.76%, 11.57%, 0.38, [0.15;0.96], 0.041399),Pneumonia(11.43%, 5.25%, 2.33, [1.18;4.61], 0.024878),Primary malignant neoplasm(3.81%, 0.94%, 4.16, [1.2;14.48], 0.03675),Pulmonary emphysema(5.71%, 2.15%, 2.75, [1.05;7.2], 0.044195),Ventricular premature complex(3.81%, 0.81%, 4.87, [1.35;17.53], 0.025801),Visual disturbance(2.86%, 9.96%, 0.27, [0.08;0.86], 0.016832),Vitamin D deficiency(17.14%, 26.78%, 0.57, [0.33;0.96], 0.041586)	NA	NA	NA
chr16:88798208	chr16-88798208-allele877489-454	INS	453	NA	0.0037821482602118004,0.0,0.0,0.0,0.0	0.00663171	NA	NA	NA	NA	NA	NA	NA	NA	NA	No	NA	HPRC,HGSVC,1KG-ONT	Yes	NA	NA	NA	NA	NA	NA
chr16:88798211	chr16-88798211-allele877494-505	INS	504	NA	0.0007564296520423601,0.0,0.0,0.0,0.0	0.000918741	NA	NA	NA	NA	NA	NA	NA	NA	NA	No	NA	HPRC,HGSVC,1KG-ONT	Yes	NA	NA	NA	NA	NA	NA
chr16:88798211	chr16-88798211-allele877493-316	INS	315	NA	0.0015128593040847202,0.0,0.0,0.0,0.0	0.00234988	NA	NA	NA	NA	NA	NA	NA	NA	NA	No	NA	HPRC,HGSVC	Yes	NA	NA	NA	NA	NA	NA
chr16:88798226	chr16-88798226-allele877496-67	INS	66	NA	0.0,0.005763688760806916,0.0,0.0019880715705765406,0.0	0.000593574	NA	NA	NA	NA	NA	NA	NA	NA	NA	No	NA	HPRC,HGSVC	Yes	NA	NA	NA	NA	NA	NA
chr16:88798226	chr16-88798226-allele877499-76	INS	75	NA	0.0,0.0,0.0,0.0,0.0010224948875255625	NA	NA	NA	NA	NA	NA	NA	NA	NA	NA	No	NA	HPRC,HGSVC	Yes	NA	NA	NA	NA	NA	NA
chr16:88798226	chr16-88798226-allele877502-226	INS	225	NA	0.031013615733736764,0.002881844380403458,0.0,0.0,0.0	0.0522866	NA	NA	NA	NA	NA	NA	NA	NA	NA	No	NA	HPRC,HGSVC,1KG-ONT	Yes	NA	NA	NA	NA	NA	NA
chr16:88798226	chr16-88798226-allele877501-190	INS	189	NA	0.0007564296520423601,0.005763688760806916,0.0,0.0019880715705765406,0.013292433537832311	0.0018662	NA	NA	NA	NA	NA	NA	NA	NA	NA	No	NA	HPRC,HGSVC,1KG-ONT	Yes	NA	NA	NA	NA	NA	NA
chr16:88798226	chr16-88798226-allele877508-79	INS	78	NA	0.0007564296520423601,0.001440922190201729,0.0,0.0,0.0	NA	NA	NA	NA	NA	NA	NA	NA	NA	NA	No	NA	HPRC,HGSVC	Yes	NA	NA	NA	NA	NA	NA
chr16:88798226	chr16-88798226-allele877515-82	INS	81	NA	0.0,0.0,0.000992063492063492,0.0,0.0	NA	NA	NA	NA	NA	NA	NA	NA	NA	NA	No	NA	HPRC,HGSVC	Yes	NA	NA	NA	NA	NA	NA
chr16:88798226	chr16-88798226-allele877517-226	INS	225	NA	0.0007564296520423601,0.0,0.0,0.0,0.0	0.000918741	NA	NA	NA	NA	NA	NA	NA	NA	NA	No	NA	HPRC,HGSVC,1KG-ONT	Yes	NA	NA	NA	NA	NA	NA
chr16:88798226	chr16-88798226-allele877498-61	INS	60	NA	0.025718608169440244,0.004322766570605188,0.023809523809523808,0.004970178926441352,0.0	0.0105072	NA	NA	NA	NA	NA	NA	NA	NA	NA	No	NA	HPRC,HGSVC	Yes	NA	NA	NA	NA	NA	NA
chr16:88798226	chr16-88798226-allele877509-190	INS	189	NA	0.0015128593040847202,0.001440922190201729,0.0,0.0,0.0	0.00077342	NA	NA	NA	NA	NA	NA	NA	NA	NA	No	NA	HPRC,HGSVC,1KG-ONT	Yes	NA	NA	NA	NA	NA	NA
chr16:88798229	chr16-88798229-allele877524-82	INS	81	NA	0.0007564296520423601,0.0,0.0,0.0,0.0	0.000918741	NA	NA	NA	NA	NA	NA	NA	NA	NA	No	NA	HPRC,HGSVC	Yes	NA	NA	NA	NA	NA	NA
chr16:88798235	chr16-88798235-allele877543-109	INS	108	NA	0.0022692889561270802,0.0,0.0,0.0,0.0	0.00377908	NA	NA	NA	NA	NA	NA	NA	NA	NA	No	NA	HPRC,HGSVC	Yes	NA	NA	NA	NA	NA	NA
chr16:88798235	chr16-88798235-allele877555-220	INS	219	NA	0.0,0.0,0.0,0.003976143141153081,0.0	0.000224143	NA	NA	NA	NA	NA	NA	NA	NA	NA	No	NA	HPRC,HGSVC,1KG-ONT	Yes	NA	NA	NA	NA	NA	NA
chr16:88798235	chr16-88798235-allele877552-70	INS	69	NA	0.0,0.0,0.0,0.0019880715705765406,0.0	NA	NA	NA	NA	NA	NA	NA	NA	NA	NA	No	NA	HPRC,HGSVC	Yes	NA	NA	NA	NA	NA	NA
chr16:88798235	chr16-88798235-allele877533-223	INS	222	NA	0.0022692889561270802,0.0,0.000992063492063492,0.0,0.0	0.0019853	NA	NA	NA	NA	NA	NA	NA	NA	NA	No	NA	HPRC,HGSVC,1KG-ONT	Yes	NA	NA	NA	NA	NA	NA
chr16:88798235	chr16-88798235-allele877547-109	INS	108	NA	0.0030257186081694403,0.0,0.0,0.0,0.0	0.00520636	NA	NA	NA	NA	NA	NA	NA	NA	NA	No	NA	HPRC,HGSVC	Yes	NA	NA	NA	NA	NA	NA
chr16:88798235	chr16-88798235-allele877558-130	INS	129	NA	0.0,0.0,0.0,0.006958250497017893,0.0	0.000631316	NA	NA	NA	NA	NA	NA	NA	NA	NA	No	NA	HPRC,HGSVC	Yes	NA	NA	NA	NA	NA	NA
chr16:88798235	chr16-88798235-allele877540-109	INS	108	NA	0.00680786686838124,0.001440922190201729,0.0,0.0,0.0	0.0101459	NA	NA	NA	NA	NA	NA	NA	NA	NA	No	NA	HPRC,HGSVC	Yes	NA	NA	NA	NA	NA	NA
chr16:88798235	chr16-88798235-allele877532-151	INS	150	NA	0.0030257186081694403,0.0,0.0,0.0,0.0010224948875255625	0.00328379	NA	NA	NA	NA	NA	NA	NA	NA	NA	No	NA	HPRC,HGSVC,1KG-ONT	Yes	NA	NA	NA	NA	NA	NA
chr16:88798235	chr16-88798235-allele877545-151	INS	150	NA	0.0,0.0,0.002976190476190476,0.0009940357852882703,0.0	0.000224143	NA	NA	NA	NA	NA	NA	NA	NA	NA	No	NA	HPRC,HGSVC,1KG-ONT	Yes	NA	NA	NA	NA	NA	NA
chr16:88798235	chr16-88798235-allele877539-64	INS	63	NA	0.0007564296520423601,0.012968299711815562,0.000992063492063492,0.0009940357852882703,0.0	0.000525255	NA	NA	NA	NA	NA	NA	NA	NA	NA	No	NA	HPRC,HGSVC	Yes	NA	NA	NA	NA	NA	NA
chr16:88798235	chr16-88798235-allele877548-352	INS	351	NA	0.0037821482602118004,0.0,0.0,0.0,0.0	0.00642696	NA	NA	NA	NA	NA	NA	NA	NA	NA	No	NA	HPRC,HGSVC	Yes	NA	NA	NA	NA	NA	NA
chr16:88798235	chr16-88798235-allele877536-355	INS	354	NA	0.0022692889561270802,0.001440922190201729,0.0,0.0,0.0	0.0019853	NA	NA	NA	NA	NA	NA	NA	NA	NA	No	NA	HPRC,HGSVC	Yes	NA	NA	NA	NA	NA	NA
chr16:88798237	chr16-88798237-allele877560-70	INS	69	NA	0.0007564296520423601,0.0,0.0,0.0,0.0	0.000918741	NA	NA	NA	NA	NA	NA	NA	NA	NA	No	NA	HPRC,HGSVC	Yes	NA	NA	NA	NA	NA	NA
chr16:88798237	chr16-88798237-allele877559-106	INS	105	NA	0.007564296520423601,0.004322766570605188,0.000992063492063492,0.0,0.0010224948875255625	0.00585117	NA	NA	NA	NA	NA	NA	NA	NA	NA	No	NA	HPRC,HGSVC	Yes	NA	NA	NA	NA	NA	NA
chr16:88798243	chr16-88798243-allele877565-130	INS	129	NA	0.0,0.0,0.003968253968253968,0.0019880715705765406,0.006134969325153374	0.00170264	NA	NA	NA	NA	NA	NA	NA	NA	NA	No	NA	HPRC,HGSVC	Yes	NA	NA	NA	NA	NA	NA
chr16:88798263	chr16-88798263-allele877569-1	DEL	78	NA	0.0007564296520423601,0.005763688760806916,0.002976190476190476,0.0019880715705765406,0.012269938650306749	0.00222936	NA	NA	NA	NA	NA	NA	NA	NA	NA	No	NA	No	Yes	NA	NA	NA	NA	NA	NA
chr16:88798268	chr16-88798268-allele877579-181	INS	180	NA	0.0007564296520423601,0.0,0.0,0.0,0.0	0.000918741	NA	NA	NA	NA	NA	NA	NA	NA	NA	No	NA	HPRC,HGSVC,1KG-ONT	Yes	NA	NA	NA	NA	NA	NA
chr16:88798268	chr16-88798268-allele877577-181	INS	180	NA	0.0113464447806354,0.0,0.0,0.0009940357852882703,0.0	0.0185365	NA	NA	NA	NA	NA	NA	NA	NA	NA	No	NA	HPRC,HGSVC,1KG-ONT	Yes	NA	NA	NA	NA	NA	NA
chr16:88798268	chr16-88798268-allele877574-229	INS	228	NA	0.0037821482602118004,0.002881844380403458,0.0,0.0,0.0	0.00324023	NA	NA	NA	NA	NA	NA	NA	NA	NA	No	NA	HPRC,HGSVC,1KG-ONT	Yes	NA	NA	NA	NA	NA	NA
chr16:88798268	chr16-88798268-allele877575-277	INS	276	NA	0.02042360060514372,0.0,0.000992063492063492,0.0,0.0	0.0352427	NA	NA	NA	NA	NA	NA	NA	NA	NA	No	NA	HPRC,HGSVC,1KG-ONT	Yes	NA	NA	NA	NA	NA	NA
chr16:88798268	chr16-88798268-allele877576-229	INS	228	NA	0.015128593040847202,0.002881844380403458,0.0,0.0,0.0	0.0234731	NA	NA	NA	NA	NA	NA	NA	NA	NA	No	NA	HPRC,HGSVC,1KG-ONT	Yes	NA	NA	NA	NA	NA	NA
chr16:88798268	chr16-88798268-allele877572-88	INS	87	NA	0.00832072617246596,0.001440922190201729,0.0,0.0,0.0	0.0129393	NA	NA	NA	NA	NA	NA	NA	NA	NA	No	NA	HPRC,HGSVC	Yes	NA	NA	NA	NA	NA	NA
chr16:88798268	chr16-88798268-allele877573-136	INS	135	NA	0.0045385779122541605,0.002881844380403458,0.0,0.0,0.0	0.00448129	NA	NA	NA	NA	NA	NA	NA	NA	NA	No	NA	HPRC,HGSVC	Yes	NA	NA	NA	NA	NA	NA
chr16:88798281	chr16-88798281-allele877603-208	INS	207	NA	0.0007564296520423601,0.0,0.0,0.0,0.0	0.000918741	NA	NA	NA	NA	NA	NA	NA	NA	NA	No	NA	HPRC,HGSVC,1KG-ONT	Yes	NA	NA	NA	NA	NA	NA
chr16:88798281	chr16-88798281-allele877615-106	INS	105	NA	0.009077155824508321,0.001440922190201729,0.0,0.0,0.0	0.0143383	NA	NA	NA	NA	NA	NA	NA	NA	NA	No	NA	HPRC,HGSVC	Yes	NA	NA	NA	NA	NA	NA
chr16:88798281	chr16-88798281-allele877613-103	INS	102	NA	0.01664145234493192,0.0,0.000992063492063492,0.0,0.0	0.0283054	NA	NA	NA	NA	NA	NA	NA	NA	NA	No	NA	HPRC,HGSVC	Yes	NA	NA	NA	NA	NA	NA
chr16:88798281	chr16-88798281-allele877618-106	INS	105	NA	0.0,0.0,0.023809523809523808,0.0,0.0	0.00370967	NA	NA	NA	NA	NA	NA	NA	NA	NA	No	NA	HPRC,HGSVC	Yes	NA	NA	NA	NA	NA	NA
chr16:88798281	chr16-88798281-allele877604-421	INS	420	NA	0.036308623298033284,0.001440922190201729,0.0,0.0009940357852882703,0.0	0.061768	NA	NA	NA	NA	NA	NA	NA	NA	NA	No	NA	HPRC,HGSVC,1KG-ONT	Yes	NA	NA	NA	NA	NA	NA
chr16:88798281	chr16-88798281-allele877614-421	INS	420	NA	0.015128593040847202,0.001440922190201729,0.0,0.0,0.0	0.0254721	NA	NA	NA	NA	NA	NA	NA	NA	NA	No	NA	HPRC,HGSVC,1KG-ONT	Yes	NA	NA	NA	NA	NA	NA
chr16:88798281	chr16-88798281-allele877605-106	INS	105	NA	0.018154311649016642,0.001440922190201729,0.0,0.0,0.0	0.0310849	NA	NA	NA	NA	NA	NA	NA	NA	NA	No	NA	HPRC,HGSVC	Yes	NA	NA	NA	NA	NA	NA
chr16:88798281	chr16-88798281-allele877601-121	INS	120	NA	0.0015128593040847202,0.0,0.0,0.0,0.0	0.00234988	NA	NA	NA	NA	NA	NA	NA	NA	NA	No	NA	HPRC,HGSVC	Yes	NA	NA	NA	NA	NA	NA
chr16:88798281	chr16-88798281-allele877606-691	INS	690	NA	0.0022692889561270802,0.0,0.0,0.0,0.0	0.00377908	NA	NA	NA	NA	NA	NA	NA	NA	NA	No	NA	HGSVC,1KG-ONT	Yes	NA	NA	NA	NA	NA	NA
chr16:88798281	chr16-88798281-allele877610-70	INS	69	NA	0.0007564296520423601,0.01440922190201729,0.001984126984126984,0.013916500994035786,0.006134969325153374	0.0042763	NA	NA	NA	NA	NA	NA	NA	NA	NA	No	NA	HPRC,HGSVC	Yes	NA	NA	NA	NA	NA	NA
chr16:88798343	chr16-88798343-allele877634-112	INS	111	NA	0.0,0.004322766570605188,0.002976190476190476,0.003976143141153081,0.0	0.00133282	NA	NA	NA	NA	NA	NA	NA	NA	NA	No	NA	HPRC,HGSVC	Yes	NA	NA	NA	NA	NA	NA
chr16:88798343	chr16-88798343-allele877635-109	INS	108	NA	0.01739788199697428,0.043227665706051875,0.010912698412698412,0.06660039761431412,0.07668711656441718	0.0125198	NA	NA	NA	NA	NA	NA	NA	NA	NA	No	NA	HPRC,HGSVC	Yes	NA	NA	NA	NA	NA	NA
chr16:88798343	chr16-88798343-allele877637-109	INS	108	NA	0.0007564296520423601,0.0,0.0,0.0,0.0	0.000918741	NA	NA	NA	NA	NA	NA	NA	NA	NA	No	NA	HPRC,HGSVC	Yes	NA	NA	NA	NA	NA	NA
chr16:88798343	chr16-88798343-allele877633-184	INS	183	NA	0.0037821482602118004,0.0,0.0,0.0009940357852882703,0.0	0.00462462	NA	NA	NA	NA	NA	NA	NA	NA	NA	No	NA	HPRC,HGSVC,1KG-ONT	Yes	NA	NA	NA	NA	NA	NA
chr16:88798343	chr16-88798343-allele877632-133	INS	132	NA	0.01739788199697428,0.0,0.000992063492063492,0.009940357852882704,0.003067484662576687	0.0120133	NA	NA	NA	NA	NA	NA	NA	NA	NA	No	NA	HPRC,HGSVC	Yes	NA	NA	NA	NA	NA	NA
chr16:88798380	chr16-88798380-allele877640-246	INS	245	NA	0.0015128593040847202,0.0,0.000992063492063492,0.0,0.0	0.00077342	NA	NA	NA	NA	NA	NA	NA	NA	NA	No	NA	HPRC,HGSVC,1KG-ONT	Yes	NA	NA	NA	NA	NA	NA
chr16:88823462	chr16-88823462-allele878050-1	DEL	82	NA	0.09757942511346444,0.01440922190201729,0.08531746031746032,0.0019880715705765406,0.026584867075664622	0.0410246	GALNS(2.5056e-23, 1.251)	GALNS(2.5056e-23, 1.251)	NA	NA	NA	NA	NA	NA	NA	No	NA	HPRC,HGSVC,1KG-ONT	No	NA	NA	NA	NA	NA	NA
chr16:88823591	chr16-88823591-allele878056-87	INS	86	NA	0.0,0.0,0.0,0.003976143141153081,0.0	0.000224143	GALNS(2.5056e-23, 1.251)	GALNS(2.5056e-23, 1.251)	NA	NA	NA	NA	NA	NA	NA	No	NA	No	No	NA	NA	NA	NA	NA	NA
chr16:88823739	chr16-88823739-allele878059-83	INS	82	0.909771	0.030257186081694403,0.0893371757925072,0.054563492063492064,0.04473161033797217,0.08486707566462168	0.0116133	GALNS(2.5056e-23, 1.251)	GALNS(2.5056e-23, 1.251)	NA	NA	NA	NA	NA	NA	NA	No	NA	No	No	NA	Height(GALNS, rs3743544, 2E-22, 0.607961323330457)	Essential hypertension(35.29%, 52.32%, 0.5, [0.28;0.9], 0.020626),Kidney stone(11.76%, 3.76%, 3.41, [1.35;8.61], 0.016968),Mycosis(5.88%, 1.25%, 4.92, [1.31;18.46], 0.038215)	NA	NA	NA
chr16:88823752	chr16-88823752-allele878062-88	INS	87	NA	0.23751891074130105,0.3357348703170029,0.5,0.3359840954274354,0.3445807770961145	0.045244	GALNS(2.5056e-23, 1.251)	GALNS(2.5056e-23, 1.251)	NA	NA	NA	NA	NA	NA	NA	No	NA	No	No	NA	NA	NA	NA	NA	NA
chr16:88825032	chr16-88825032-allele878086-1	DEL	456	NA	0.06278366111951589,0.008645533141210375,0.002976190476190476,0.005964214711729622,0.016359918200409	0.0633799	GALNS(2.5056e-23, 1.251)	GALNS(2.5056e-23, 1.251)	NA	NA	NA	NA	NA	NA	NA	No	NA	HPRC,HGSVC,1KG-ONT	No	NA	NA	NA	NA	NA	NA
chr16:88825217	chr16-88825217-allele878111-1	DEL	111	NA	0.2609682299546142,0.025936599423631124,0.0,0.0019880715705765406,0.0	0.372717	GALNS(2.5056e-23, 1.251)	GALNS(2.5056e-23, 1.251)	NA	NA	NA	NA	NA	NA	NA	No	NA	HPRC,HGSVC,1KG-ONT	No	NA	NA	NA	NA	NA	NA
chr16:88825531	chr16-88825531-allele878119-126	INS	125	0.89114	0.0453857791225416,0.09654178674351585,0.05555555555555555,0.04771371769383698,0.10633946830265849	0.00629675	GALNS(2.5056e-23, 1.251)	GALNS(2.5056e-23, 1.251)	NA	NA	NA	NA	NA	NA	NA	No	NA	HPRC,HGSVC,1KG-ONT	No	NA	Height(GALNS, rs3743544, 2E-22, 0.6284692292262565)	Cardiac arrhythmia(1.82%, 10.21%, 0.16, [0.02;1.19], 0.034502),Essential hypertension(36.36%, 52.33%, 0.52, [0.3;0.92], 0.025343),Exacerbation of intermittent asthma(7.27%, 2.02%, 3.81, [1.23;11.81], 0.035233),Hypersomnia with sleep apnea(5.45%, 1.26%, 4.52, [1.21;16.92], 0.046432),Megaloblastic anemia due to vitamin B-12 deficiency(5.45%, 0.88%, 6.48, [1.63;25.78], 0.022385),Osteoarthritis(5.45%, 15.26%, 0.32, [0.1;1.04], 0.047766),Panic disorder without agoraphobia(9.09%, 3.03%, 3.2, [1.17;8.75], 0.034205),Psychophysiologic insomnia(7.27%, 1.77%, 4.36, [1.39;13.74], 0.024521),Rectal polyp(7.27%, 2.02%, 3.81, [1.23;11.81], 0.035233),Renal disorder due to type 2 diabetes mellitus(7.27%, 1.51%, 5.11, [1.59;16.39], 0.016077),Primary malignant neoplasm of prostate(28.57%, 8.82%, 4.13, [1.18;14.52], 0.039779)	NA	NA	NA
chr16:88825540	chr16-88825540-allele878122-629	INS	628	NA	0.0015128593040847202,0.005763688760806916,0.000992063492063492,0.003976143141153081,0.02965235173824131	0.00436209	GALNS(2.5056e-23, 1.251)	GALNS(2.5056e-23, 1.251)	NA	NA	NA	NA	NA	NA	NA	No	NA	No	No	NA	NA	NA	NA	NA	NA
chr16:88826305	chr16-88826305-allele878138-55	INS	54	0.892173	0.049167927382753406,0.1138328530259366,0.06845238095238096,0.03876739562624255,0.08895705521472393	0.00449748	GALNS(2.5056e-23, 1.251)	GALNS(2.5056e-23, 1.251)	NA	NA	NA	NA	NA	NA	NA	No	NA	No	No	NA	Height(GALNS, rs3743544, 2E-22, 0.6265221745699993)	Cardiac arrhythmia(1.82%, 10.21%, 0.16, [0.02;1.19], 0.034502),Essential hypertension(36.36%, 52.33%, 0.52, [0.3;0.92], 0.025343),Exacerbation of intermittent asthma(7.27%, 2.02%, 3.81, [1.23;11.81], 0.035233),Hypersomnia with sleep apnea(5.45%, 1.26%, 4.52, [1.21;16.92], 0.046432),Megaloblastic anemia due to vitamin B-12 deficiency(5.45%, 0.88%, 6.48, [1.63;25.78], 0.022385),Obstructive sleep apnea syndrome(9.09%, 20.68%, 0.38, [0.15;0.98], 0.036295),Osteoarthritis(5.45%, 15.26%, 0.32, [0.1;1.04], 0.047766),Panic disorder without agoraphobia(9.09%, 3.03%, 3.2, [1.17;8.75], 0.034205),Psychophysiologic insomnia(7.27%, 1.77%, 4.36, [1.39;13.74], 0.024521),Rectal polyp(7.27%, 2.02%, 3.81, [1.23;11.81], 0.035233),Renal disorder due to type 2 diabetes mellitus(7.27%, 1.51%, 5.11, [1.59;16.39], 0.016077),Primary malignant neoplasm of prostate(28.57%, 8.82%, 4.13, [1.18;14.52], 0.039779)	NA	NA	NA
chr16:88831205	chr16-88831205-allele878237-1	DEL	180	NA	0.015128593040847202,0.02881844380403458,0.001984126984126984,0.0,0.0	0.00442501	GALNS(2.5056e-23, 1.251)	GALNS(2.5056e-23, 1.251)	NA	NA	NA	NA	NA	NA	NA	No	NA	HPRC,HGSVC,1KG-ONT	No	NA	NA	NA	NA	NA	NA
chr16:88831205	chr16-88831205-allele878235-74	INS	73	NA	0.0113464447806354,0.008645533141210375,0.16765873015873015,0.012922465208747515,0.014314928425357873	0.0218019	GALNS(2.5056e-23, 1.251)	GALNS(2.5056e-23, 1.251)	NA	NA	NA	NA	NA	NA	NA	No	NA	HPRC,HGSVC,1KG-ONT	No	NA	NA	NA	NA	NA	NA
chr16:88831205	chr16-88831205-allele878240-1	DEL	288	NA	0.0022692889561270802,0.0,0.000992063492063492,0.0,0.0	0.0019853	GALNS(2.5056e-23, 1.251)	GALNS(2.5056e-23, 1.251)	NA	NA	NA	NA	NA	NA	NA	No	NA	HPRC,HGSVC,1KG-ONT	No	NA	NA	NA	NA	NA	NA
chr16:88831205	chr16-88831205-allele878238-1	DEL	216	NA	0.0680786686838124,0.007204610951008645,0.000992063492063492,0.002982107355864811,0.003067484662576687	0.0984409	GALNS(2.5056e-23, 1.251)	GALNS(2.5056e-23, 1.251)	NA	NA	NA	NA	NA	NA	NA	No	NA	HPRC,HGSVC,1KG-ONT	No	NA	NA	NA	NA	NA	NA
chr16:88831205	chr16-88831205-allele878236-1	DEL	144	NA	0.0907715582450832,0.09798270893371758,0.017857142857142856,0.0805168986083499,0.07157464212678936	0.00475928	GALNS(2.5056e-23, 1.251)	GALNS(2.5056e-23, 1.251)	NA	NA	NA	NA	NA	NA	NA	No	NA	HPRC,HGSVC	No	NA	NA	NA	NA	NA	NA
chr16:88831205	chr16-88831205-allele878239-1	DEL	252	NA	0.06580937972768533,0.007204610951008645,0.0,0.0,0.0	0.107144	GALNS(2.5056e-23, 1.251)	GALNS(2.5056e-23, 1.251)	NA	NA	NA	NA	NA	NA	NA	No	NA	HPRC,HGSVC,1KG-ONT	No	NA	NA	NA	NA	NA	NA
chr16:88831234	chr16-88831234-allele878241-1	DEL	396	NA	0.02193645990922844,0.001440922190201729,0.0,0.0009940357852882703,0.0	0.0358918	GALNS(2.5056e-23, 1.251)	GALNS(2.5056e-23, 1.251)	NA	NA	NA	NA	NA	NA	NA	No	NA	HPRC,HGSVC,1KG-ONT	No	NA	NA	NA	NA	NA	NA
chr16:88831270	chr16-88831270-allele878243-1	DEL	360	NA	0.02193645990922844,0.0,0.0,0.0,0.0	0.0402382	GALNS(2.5056e-23, 1.251)	GALNS(2.5056e-23, 1.251)	NA	NA	NA	NA	NA	NA	NA	No	NA	HPRC,HGSVC,1KG-ONT	No	NA	NA	NA	NA	NA	NA
chr16:88831270	chr16-88831270-allele878244-1	DEL	540	NA	0.08472012102874432,0.005763688760806916,0.0,0.0,0.0	0.140787	GALNS(2.5056e-23, 1.251)	GALNS(2.5056e-23, 1.251)	NA	NA	NA	NA	NA	NA	NA	No	NA	HPRC,HGSVC,1KG-ONT	No	NA	NA	NA	NA	NA	NA
chr16:88831306	chr16-88831306-allele878247-1	DEL	324	NA	0.05446293494704992,0.0,0.0,0.0019880715705765406,0.0	0.0936794	GALNS(2.5056e-23, 1.251)	GALNS(2.5056e-23, 1.251)	NA	NA	NA	NA	NA	NA	NA	No	NA	HPRC,HGSVC,1KG-ONT	No	NA	NA	NA	NA	NA	NA
chr16:88831313	chr16-88831313-allele878249-1	DEL	72	NA	0.0037821482602118004,0.020172910662824207,0.000992063492063492,0.020874751491053677,0.003067484662576687	0.00211815	GALNS(2.5056e-23, 1.251)	GALNS(2.5056e-23, 1.251)	NA	NA	NA	NA	NA	NA	NA	No	NA	HPRC,HGSVC,1KG-ONT	No	NA	NA	NA	NA	NA	NA
chr16:88831341	chr16-88831341-allele878251-290	INS	289	NA	0.0015128593040847202,0.010086455331412104,0.002976190476190476,0.012922465208747515,0.003067484662576687	0.00224718	GALNS(2.5056e-23, 1.251)	GALNS(2.5056e-23, 1.251)	NA	NA	NA	NA	NA	NA	NA	No	NA	HPRC,HGSVC,1KG-ONT	No	NA	NA	NA	NA	NA	NA
chr16:88831378	chr16-88831378-allele878255-217	INS	216	NA	0.08169440242057488,0.10230547550432277,0.017857142857142856,0.10536779324055666,0.07668711656441718	NA	GALNS(2.5056e-23, 1.251)	GALNS(2.5056e-23, 1.251)	NA	NA	NA	NA	NA	NA	NA	No	NA	HPRC,HGSVC,1KG-ONT	No	NA	NA	NA	NA	NA	NA
chr16:88831378	chr16-88831378-allele878254-73	INS	72	NA	0.009833585476550681,0.021613832853025938,0.005952380952380952,0.014910536779324055,0.015337423312883436	9.49661e-05	GALNS(2.5056e-23, 1.251)	GALNS(2.5056e-23, 1.251)	NA	NA	NA	NA	NA	NA	NA	No	NA	HPRC,HGSVC,1KG-ONT	No	NA	NA	NA	NA	NA	NA
chr16:88831455	chr16-88831455-allele878263-434	INS	433	NA	0.0,0.0,0.017857142857142856,0.0,0.0	0.00258404	GALNS(2.5056e-23, 1.251)	GALNS(2.5056e-23, 1.251)	NA	NA	NA	NA	NA	NA	NA	No	NA	HPRC,HGSVC	No	NA	NA	NA	NA	NA	NA
chr16:88831486	chr16-88831486-allele878266-145	INS	144	NA	0.0007564296520423601,0.0,0.0,0.0,0.0	0.000918741	GALNS(2.5056e-23, 1.251)	GALNS(2.5056e-23, 1.251)	NA	NA	NA	NA	NA	NA	NA	No	NA	HPRC,HGSVC,1KG-ONT	No	NA	NA	NA	NA	NA	NA
chr16:88831522	chr16-88831522-allele878269-1	DEL	108	NA	0.1059001512859304,0.1239193083573487,0.051587301587301584,0.1143141153081511,0.08384458077709611	0.0007762	GALNS(2.5056e-23, 1.251)	GALNS(2.5056e-23, 1.251)	NA	NA	NA	NA	NA	NA	NA	No	NA	HPRC,HGSVC	No	NA	NA	NA	NA	NA	NA
chr16:88831558	chr16-88831558-allele878275-357	INS	356	NA	0.0015128593040847202,0.0,0.0,0.004970178926441352,0.0010224948875255625	NA	GALNS(2.5056e-23, 1.251)	GALNS(2.5056e-23, 1.251)	NA	NA	NA	NA	NA	NA	NA	No	NA	HPRC,HGSVC	No	NA	NA	NA	NA	NA	NA
chr16:88831558	chr16-88831558-allele878276-1	DEL	72	NA	0.01739788199697428,0.0345821325648415,0.00992063492063492,0.007952286282306162,0.0081799591002045	NA	GALNS(2.5056e-23, 1.251)	GALNS(2.5056e-23, 1.251)	NA	NA	NA	NA	NA	NA	NA	No	NA	HPRC,HGSVC,1KG-ONT	No	NA	NA	NA	NA	NA	NA
chr16:88831571	chr16-88831571-allele878279-181	INS	180	NA	0.0015128593040847202,0.001440922190201729,0.0,0.004970178926441352,0.002044989775051125	NA	GALNS(2.5056e-23, 1.251)	GALNS(2.5056e-23, 1.251)	NA	NA	NA	NA	NA	NA	NA	No	NA	HPRC,HGSVC,1KG-ONT	No	NA	NA	NA	NA	NA	NA
chr16:88831583	chr16-88831583-allele878280-73	INS	72	NA	0.0015128593040847202,0.002881844380403458,0.0,0.008946322067594433,0.0	NA	GALNS(2.5056e-23, 1.251)	GALNS(2.5056e-23, 1.251)	NA	NA	NA	NA	NA	NA	NA	No	NA	HPRC,HGSVC,1KG-ONT	No	NA	NA	NA	NA	NA	NA
chr16:88831603	chr16-88831603-allele878285-73	INS	72	NA	0.0,0.010086455331412104,0.000992063492063492,0.010934393638170975,0.0010224948875255625	0.00318319	GALNS(2.5056e-23, 1.251)	GALNS(2.5056e-23, 1.251)	NA	NA	NA	NA	NA	NA	NA	No	NA	HPRC,HGSVC,1KG-ONT	No	NA	NA	NA	NA	NA	NA
chr16:88831607	chr16-88831607-allele878289-289	INS	288	NA	0.0007564296520423601,0.0,0.0,0.003976143141153081,0.0010224948875255625	NA	GALNS(2.5056e-23, 1.251)	GALNS(2.5056e-23, 1.251)	NA	NA	NA	NA	NA	NA	NA	No	NA	HPRC,HGSVC,1KG-ONT	No	NA	NA	NA	NA	NA	NA
chr16:88831607	chr16-88831607-allele878286-397	INS	396	NA	0.0,0.004322766570605188,0.0,0.0009940357852882703,0.0	0.000224143	GALNS(2.5056e-23, 1.251)	GALNS(2.5056e-23, 1.251)	NA	NA	NA	NA	NA	NA	NA	No	NA	HPRC,HGSVC	No	NA	NA	NA	NA	NA	NA
chr16:88831608	chr16-88831608-allele878290-1	DEL	63	NA	0.0,0.0,0.0,0.0009940357852882703,0.0	NA	GALNS(2.5056e-23, 1.251)	GALNS(2.5056e-23, 1.251)	NA	NA	NA	NA	NA	NA	NA	No	NA	HPRC,HGSVC,1KG-ONT	No	NA	NA	NA	NA	NA	NA
chr16:88831643	chr16-88831643-allele878298-73	INS	72	NA	0.0022692889561270802,0.0,0.0,0.0,0.0	0.00377908	GALNS(2.5056e-23, 1.251)	GALNS(2.5056e-23, 1.251)	NA	NA	NA	NA	NA	NA	NA	No	NA	HPRC,HGSVC,1KG-ONT	No	NA	NA	NA	NA	NA	NA
chr16:88831687	chr16-88831687-allele878306-877	INS	876	NA	0.0,0.0,0.0,0.0,0.0010224948875255625	NA	GALNS(2.5056e-23, 1.251)	GALNS(2.5056e-23, 1.251)	NA	NA	NA	NA	NA	NA	NA	No	NA	HPRC,HGSVC,1KG-ONT	No	NA	NA	NA	NA	NA	NA
chr16:88831715	chr16-88831715-allele878309-73	INS	72	NA	0.0037821482602118004,0.0,0.0,0.0,0.0	0.00663171	GALNS(2.5056e-23, 1.251)	GALNS(2.5056e-23, 1.251)	NA	NA	NA	NA	NA	NA	NA	No	NA	HPRC,HGSVC,1KG-ONT	No	NA	NA	NA	NA	NA	NA
chr16:88831743	chr16-88831743-allele878312-149	INS	148	NA	0.0007564296520423601,0.005763688760806916,0.0,0.006958250497017893,0.002044989775051125	0.000863716	GALNS(2.5056e-23, 1.251)	GALNS(2.5056e-23, 1.251)	NA	NA	NA	NA	NA	NA	NA	No	NA	HPRC,HGSVC,1KG-ONT	No	NA	NA	NA	NA	NA	NA
chr16:88831751	chr16-88831751-allele878328-470	INS	469	NA	0.0037821482602118004,0.0,0.0,0.0,0.0	0.00663171	GALNS(2.5056e-23, 1.251)	GALNS(2.5056e-23, 1.251)	NA	NA	NA	NA	NA	NA	NA	No	NA	HPRC,HGSVC	No	NA	NA	NA	NA	NA	NA
chr16:88831751	chr16-88831751-allele878316-253	INS	252	NA	0.0030257186081694403,0.001440922190201729,0.0,0.0,0.0	0.00328379	GALNS(2.5056e-23, 1.251)	GALNS(2.5056e-23, 1.251)	NA	NA	NA	NA	NA	NA	NA	No	NA	HPRC,HGSVC,1KG-ONT	No	NA	NA	NA	NA	NA	NA
chr16:88831751	chr16-88831751-allele878318-472	INS	471	NA	0.0,0.001440922190201729,0.00992063492063492,0.0,0.003067484662576687	0.00207258	GALNS(2.5056e-23, 1.251)	GALNS(2.5056e-23, 1.251)	NA	NA	NA	NA	NA	NA	NA	No	NA	HPRC,HGSVC	No	NA	NA	NA	NA	NA	NA
chr16:88831751	chr16-88831751-allele878313-109	INS	108	NA	0.01739788199697428,0.008645533141210375,0.010912698412698412,0.008946322067594433,0.032719836400818	NA	GALNS(2.5056e-23, 1.251)	GALNS(2.5056e-23, 1.251)	NA	NA	NA	NA	NA	NA	NA	No	NA	HPRC,HGSVC	No	NA	NA	NA	NA	NA	NA
chr16:88831751	chr16-88831751-allele878320-73	INS	72	NA	0.0007564296520423601,0.004322766570605188,0.0,0.0,0.0	NA	GALNS(2.5056e-23, 1.251)	GALNS(2.5056e-23, 1.251)	NA	NA	NA	NA	NA	NA	NA	No	NA	HPRC,HGSVC,1KG-ONT	No	NA	NA	NA	NA	NA	NA
chr16:88831751	chr16-88831751-allele878317-757	INS	756	NA	0.0045385779122541605,0.0,0.0,0.0,0.0	0.00805514	GALNS(2.5056e-23, 1.251)	GALNS(2.5056e-23, 1.251)	NA	NA	NA	NA	NA	NA	NA	No	NA	HPRC,HGSVC,1KG-ONT	No	NA	NA	NA	NA	NA	NA
chr16:88831751	chr16-88831751-allele878314-73	INS	72	NA	0.0037821482602118004,0.0,0.006944444444444444,0.0019880715705765406,0.0010224948875255625	NA	GALNS(2.5056e-23, 1.251)	GALNS(2.5056e-23, 1.251)	NA	NA	NA	NA	NA	NA	NA	No	NA	HPRC,HGSVC,1KG-ONT	No	NA	NA	NA	NA	NA	NA
chr16:88831763	chr16-88831763-allele878331-197	INS	196	NA	0.00680786686838124,0.0,0.006944444444444444,0.0019880715705765406,0.002044989775051125	0.00132494	GALNS(2.5056e-23, 1.251)	GALNS(2.5056e-23, 1.251)	NA	NA	NA	NA	NA	NA	NA	No	NA	HPRC,HGSVC,1KG-ONT	No	NA	NA	NA	NA	NA	NA
chr16:88834319	chr16-88834319-allele878384-1	DEL	282	NA	0.024205748865355523,0.07204610951008646,0.022817460317460316,0.03578528827037773,0.09202453987730061	0.0094903	GALNS(2.5056e-23, 1.251)	GALNS(2.5056e-23, 1.251)	NA	NA	NA	NA	NA	NA	NA	No	NA	HPRC,HGSVC,1KG-ONT	No	NA	NA	NA	NA	NA	NA
chr16:88834356	chr16-88834356-allele878389-421	INS	420	NA	0.0,0.0,0.000992063492063492,0.002982107355864811,0.014314928425357873	0.00264125	GALNS(2.5056e-23, 1.251)	GALNS(2.5056e-23, 1.251)	NA	NA	NA	NA	NA	NA	NA	No	NA	HPRC,1KG-ONT	No	NA	NA	NA	NA	NA	NA
chr16:88834396	chr16-88834396-allele878401-105	INS	104	NA	0.11649016641452345,0.10230547550432277,0.05555555555555555,0.12624254473161034,0.11860940695296524	0.000838892	GALNS(2.5056e-23, 1.251)	GALNS(2.5056e-23, 1.251)	NA	NA	NA	NA	NA	NA	NA	No	NA	HPRC,HGSVC,1KG-ONT	No	NA	NA	NA	NA	NA	NA
chr16:88834396	chr16-88834396-allele878403-106	INS	105	NA	0.0022692889561270802,0.0,0.0,0.0,0.0	0.00377908	GALNS(2.5056e-23, 1.251)	GALNS(2.5056e-23, 1.251)	NA	NA	NA	NA	NA	NA	NA	No	NA	HPRC,HGSVC,1KG-ONT	No	NA	NA	NA	NA	NA	NA
chr16:88834396	chr16-88834396-allele878404-105	INS	104	NA	0.0045385779122541605,0.040345821325648415,0.17063492063492064,0.048707753479125246,0.02556237218813906	0.0443004	GALNS(2.5056e-23, 1.251)	GALNS(2.5056e-23, 1.251)	NA	NA	NA	NA	NA	NA	NA	No	NA	HPRC,HGSVC,1KG-ONT	No	NA	NA	NA	NA	NA	NA
chr16:88834396	chr16-88834396-allele878400-72	INS	71	NA	0.0,0.0,0.017857142857142856,0.0,0.0	0.00258404	GALNS(2.5056e-23, 1.251)	GALNS(2.5056e-23, 1.251)	NA	NA	NA	NA	NA	NA	NA	No	NA	HGSVC	No	NA	NA	NA	NA	NA	NA
chr16:88834407	chr16-88834407-allele878406-106	INS	105	NA	0.09379727685325265,0.01440922190201729,0.0,0.007952286282306162,0.002044989775051125	0.128384	GALNS(2.5056e-23, 1.251)	GALNS(2.5056e-23, 1.251)	NA	NA	NA	NA	NA	NA	NA	No	NA	HPRC,HGSVC,1KG-ONT	No	NA	NA	NA	NA	NA	NA
chr16:88834407	chr16-88834407-allele878407-105	INS	104	NA	0.0907715582450832,0.004322766570605188,0.000992063492063492,0.0,0.0	0.150772	GALNS(2.5056e-23, 1.251)	GALNS(2.5056e-23, 1.251)	NA	NA	NA	NA	NA	NA	NA	No	NA	HPRC,HGSVC,1KG-ONT	No	NA	NA	NA	NA	NA	NA
chr16:88834634	chr16-88834634-allele878432-143	INS	142	0.840156	0.1475037821482602,0.2478386167146974,0.5317460317460317,0.22465208747514911,0.21779141104294478	0.065021	GALNS(2.5056e-23, 1.251)	GALNS(2.5056e-23, 1.251)	NA	NA	NA	NA	NA	NA	NA	No	NA	HPRC,HGSVC,1KG-ONT	No	ENSG00000141012.13(0.017392965622323422)	NA	NA	NA	NA	NA
chr16:88839164	chr16-88839164-allele878538-1	DEL	90	NA	0.0,0.0,0.0,0.010934393638170975,0.0	0.00133056	GALNS(2.5056e-23, 1.251)	GALNS(2.5056e-23, 1.251)	NA	NA	NA	NA	NA	NA	enhancer	No	NA	No	No	NA	NA	NA	NA	NA	NA
chr16:88839164	chr16-88839164-allele878537-136	INS	135	NA	0.029500756429652043,0.004322766570605188,0.018849206349206348,0.0,0.0	0.0221363	GALNS(2.5056e-23, 1.251)	GALNS(2.5056e-23, 1.251)	NA	NA	NA	NA	NA	NA	enhancer	No	NA	HPRC,HGSVC,1KG-ONT	No	NA	NA	NA	NA	NA	NA
chr16:88842978	chr16-88842978-allele878587-1	DEL	53	NA	0.01739788199697428,0.001440922190201729,0.0,0.0,0.0	0.0296959	GALNS(2.5056e-23, 1.251)	GALNS(2.5056e-23, 1.251)	NA	NA	NA	NA	NA	NA	NA	No	NA	1KG-ONT	No	NA	NA	NA	NA	NA	NA
chr16:88859980	chr16-88859980-allele878883-106	INS	105	NA	0.01361573373676248,0.0,0.0,0.0,0.0	0.0249879	TRAPPC2L(4.5571e-08, 1.896)	NA	NA	NA	TRAPPC2L(4.5571e-08, 1.896)	NA	NA	NA	NA	No	NA	HPRC,HGSVC	No	NA	NA	NA	NA	NA	NA
chr16:88859980	chr16-88859980-allele878882-71	INS	70	NA	0.08093797276853253,0.025936599423631124,0.03273809523809524,0.03777335984095427,0.0081799591002045	0.0368184	TRAPPC2L(4.5571e-08, 1.896)	NA	NA	NA	TRAPPC2L(4.5571e-08, 1.896)	NA	NA	NA	NA	No	NA	HPRC,HGSVC,1KG-ONT	No	NA	NA	NA	NA	NA	NA
chr16:88862544	chr16-88862544-allele878920-71	INS	70	NA	0.0007564296520423601,0.0,0.007936507936507936,0.0,0.0010224948875255625	NA	TRAPPC2L(4.5571e-08, 1.896)	NA	NA	NA	NA	NA	NA	NA	NA	No	NA	No	Yes	NA	NA	NA	NA	NA	NA
chr16:88864106	chr16-88864106-allele878952-79	INS	78	NA	0.15128593040847202,0.024495677233429394,0.01984126984126984,0.02584493041749503,0.009202453987730062	0.152718	NA	NA	NA	NA	NA	NA	NA	NA	NA	No	NA	HPRC,HGSVC,1KG-ONT	Yes	NA	NA	NA	NA	NA	NA
chr16:88864137	chr16-88864137-allele878954-79	INS	78	NA	0.02193645990922844,0.011527377521613832,0.01984126984126984,0.02385685884691849,0.009202453987730062	0.00031762	NA	NA	NA	NA	NA	NA	NA	NA	NA	No	NA	HPRC,HGSVC,1KG-ONT	Yes	NA	NA	NA	NA	NA	NA
chr16:88864547	chr16-88864547-allele878957-61	INS	60	NA	0.0007564296520423601,0.0,0.0,0.0,0.0	0.000918741	NA	NA	NA	NA	NA	NA	NA	NA	NA	No	NA	HPRC,HGSVC,1KG-ONT	No	NA	NA	NA	NA	NA	NA
chr16:88875053	chr16-88875053-allele879096-1	DEL	64	NA	0.0030257186081694403,0.0,0.0,0.0,0.0	0.00520636	CBFA2T3(1.5278e-07, 0.957)	CBFA2T3(1.5278e-07, 0.957)	CBFA2T3(1.5278e-07, 0.957)	NA	NA	NA	NA	NA	NA	No	NA	No	Yes	NA	NA	NA	NA	NA	NA
chr16:88883657	chr16-88883657-allele879195-1	DEL	53	NA	0.0037821482602118004,0.0,0.000992063492063492,0.0,0.0	0.00462462	CBFA2T3(1.5278e-07, 0.957)	CBFA2T3(1.5278e-07, 0.957)	CBFA2T3(1.5278e-07, 0.957)	NA	NA	NA	NA	NA	NA	No	NA	No	No	NA	NA	NA	NA	NA	NA
chr16:88888497	chr16-88888497-allele879235-592	INS	591	NA	0.0007564296520423601,0.0,0.0,0.0,0.0	0.000918741	CBFA2T3(1.5278e-07, 0.957)	CBFA2T3(1.5278e-07, 0.957)	CBFA2T3(1.5278e-07, 0.957)	NA	NA	NA	NA	NA	NA	No	NA	HPRC,HGSVC,1KG-ONT	No	NA	NA	NA	NA	NA	NA
chr16:88888537	chr16-88888537-allele879240-582	INS	581	0.720639	0.2987897125567322,0.590778097982709,0.5714285714285714,0.49502982107355864,0.523517382413088	0.109622	CBFA2T3(1.5278e-07, 0.957)	CBFA2T3(1.5278e-07, 0.957)	CBFA2T3(1.5278e-07, 0.957)	NA	NA	NA	NA	NA	NA	No	NA	HPRC,HGSVC,1KG-ONT	No	ENSG00000075399.14(0.0019717783653108527)	NA	NA	NA	NA	NA
chr16:88888541	chr16-88888541-allele879241-532	INS	531	NA	0.0045385779122541605,0.0,0.000992063492063492,0.0,0.0	0.00598883	CBFA2T3(1.5278e-07, 0.957)	CBFA2T3(1.5278e-07, 0.957)	CBFA2T3(1.5278e-07, 0.957)	NA	NA	NA	NA	NA	NA	No	NA	HPRC,HGSVC,1KG-ONT	No	NA	NA	NA	NA	NA	NA
chr16:88888547	chr16-88888547-allele879242-612	INS	611	NA	0.01059001512859304,0.018731988472622477,0.0,0.013916500994035786,0.0010224948875255625	NA	CBFA2T3(1.5278e-07, 0.957)	CBFA2T3(1.5278e-07, 0.957)	CBFA2T3(1.5278e-07, 0.957)	NA	NA	NA	NA	NA	NA	No	NA	HPRC,HGSVC,1KG-ONT	No	NA	NA	NA	NA	NA	NA
chr16:88888547	chr16-88888547-allele879243-685	INS	684	NA	0.040090771558245086,0.001440922190201729,0.005952380952380952,0.0,0.0	0.0588648	CBFA2T3(1.5278e-07, 0.957)	CBFA2T3(1.5278e-07, 0.957)	CBFA2T3(1.5278e-07, 0.957)	NA	NA	NA	NA	NA	NA	No	NA	HPRC,HGSVC,1KG-ONT	No	NA	NA	NA	NA	NA	NA
chr16:88888550	chr16-88888550-allele879244-644	INS	643	NA	0.00529500756429652,0.001440922190201729,0.0,0.0019880715705765406,0.0	0.00451357	CBFA2T3(1.5278e-07, 0.957)	CBFA2T3(1.5278e-07, 0.957)	CBFA2T3(1.5278e-07, 0.957)	NA	NA	NA	NA	NA	NA	No	NA	HPRC,HGSVC,1KG-ONT	No	NA	NA	NA	NA	NA	NA
chr16:88888552	chr16-88888552-allele879245-611	INS	610	NA	0.0007564296520423601,0.0,0.0,0.0019880715705765406,0.0	NA	CBFA2T3(1.5278e-07, 0.957)	CBFA2T3(1.5278e-07, 0.957)	CBFA2T3(1.5278e-07, 0.957)	NA	NA	NA	NA	NA	NA	No	NA	HPRC,HGSVC,1KG-ONT	No	NA	NA	NA	NA	NA	NA
chr16:88888553	chr16-88888553-allele879247-715	INS	714	NA	0.16944024205748864,0.2723342939481268,0.1736111111111111,0.23856858846918488,0.35685071574642124	0.0212416	CBFA2T3(1.5278e-07, 0.957)	CBFA2T3(1.5278e-07, 0.957)	CBFA2T3(1.5278e-07, 0.957)	NA	NA	NA	NA	NA	NA	No	NA	HPRC,HGSVC,1KG-ONT	No	NA	NA	NA	NA	NA	NA
chr16:88888554	chr16-88888554-allele879249-877	INS	876	NA	0.031013615733736764,0.001440922190201729,0.0,0.0,0.0	0.0544018	CBFA2T3(1.5278e-07, 0.957)	CBFA2T3(1.5278e-07, 0.957)	CBFA2T3(1.5278e-07, 0.957)	NA	NA	NA	NA	NA	NA	No	NA	HPRC,HGSVC,1KG-ONT	No	NA	NA	NA	NA	NA	NA
chr16:88888554	chr16-88888554-allele879248-646	INS	645	NA	0.03252647503782148,0.1685878962536023,0.35714285714285715,0.18588469184890655,0.10736196319018405	0.106142	CBFA2T3(1.5278e-07, 0.957)	CBFA2T3(1.5278e-07, 0.957)	CBFA2T3(1.5278e-07, 0.957)	NA	NA	NA	NA	NA	NA	No	NA	HPRC,HGSVC,1KG-ONT	No	NA	NA	NA	NA	NA	NA
chr16:88888557	chr16-88888557-allele879260-613	INS	612	NA	0.08698940998487141,0.0345821325648415,0.013888888888888888,0.002982107355864811,0.0	0.0896146	CBFA2T3(1.5278e-07, 0.957)	CBFA2T3(1.5278e-07, 0.957)	CBFA2T3(1.5278e-07, 0.957)	NA	NA	NA	NA	NA	NA	No	NA	HPRC,HGSVC,1KG-ONT	No	NA	NA	NA	NA	NA	NA
chr16:88888557	chr16-88888557-allele879271-598	INS	597	NA	0.0045385779122541605,0.0,0.0,0.0,0.0	0.00805514	CBFA2T3(1.5278e-07, 0.957)	CBFA2T3(1.5278e-07, 0.957)	CBFA2T3(1.5278e-07, 0.957)	NA	NA	NA	NA	NA	NA	No	NA	HPRC,HGSVC,1KG-ONT	No	NA	NA	NA	NA	NA	NA
chr16:88888557	chr16-88888557-allele879261-582	INS	581	NA	0.03328290468986384,0.005763688760806916,0.016865079365079364,0.0,0.0010224948875255625	0.0276432	CBFA2T3(1.5278e-07, 0.957)	CBFA2T3(1.5278e-07, 0.957)	CBFA2T3(1.5278e-07, 0.957)	NA	NA	NA	NA	NA	NA	No	NA	HPRC,HGSVC,1KG-ONT	No	NA	NA	NA	NA	NA	NA
chr16:88888557	chr16-88888557-allele879270-583	INS	582	NA	0.00529500756429652,0.001440922190201729,0.0,0.0,0.0	0.00736694	CBFA2T3(1.5278e-07, 0.957)	CBFA2T3(1.5278e-07, 0.957)	CBFA2T3(1.5278e-07, 0.957)	NA	NA	NA	NA	NA	NA	No	NA	HPRC,HGSVC,1KG-ONT	No	NA	NA	NA	NA	NA	NA
chr16:88888557	chr16-88888557-allele879250-525	INS	524	NA	0.018910741301059002,0.004322766570605188,0.0,0.0,0.0	0.0284075	CBFA2T3(1.5278e-07, 0.957)	CBFA2T3(1.5278e-07, 0.957)	CBFA2T3(1.5278e-07, 0.957)	NA	NA	NA	NA	NA	NA	No	NA	HPRC,HGSVC,1KG-ONT	No	NA	NA	NA	NA	NA	NA
chr16:88888557	chr16-88888557-allele879253-621	INS	620	NA	0.15431164901664146,0.260806916426513,0.1378968253968254,0.19980119284294234,0.26789366053169733	0.0100413	CBFA2T3(1.5278e-07, 0.957)	CBFA2T3(1.5278e-07, 0.957)	CBFA2T3(1.5278e-07, 0.957)	NA	NA	NA	NA	NA	NA	No	NA	HPRC,HGSVC,1KG-ONT	No	NA	NA	NA	NA	NA	NA
chr16:88888557	chr16-88888557-allele879262-743	INS	742	NA	0.0015128593040847202,0.0,0.000992063492063492,0.0,0.003067484662576687	NA	CBFA2T3(1.5278e-07, 0.957)	CBFA2T3(1.5278e-07, 0.957)	CBFA2T3(1.5278e-07, 0.957)	NA	NA	NA	NA	NA	NA	No	NA	HPRC,HGSVC,1KG-ONT	No	NA	NA	NA	NA	NA	NA
chr16:88888557	chr16-88888557-allele879258-1038	INS	1037	NA	0.0015128593040847202,0.0,0.0,0.019880715705765408,0.0	0.0011442	CBFA2T3(1.5278e-07, 0.957)	CBFA2T3(1.5278e-07, 0.957)	CBFA2T3(1.5278e-07, 0.957)	NA	NA	NA	NA	NA	NA	No	NA	HPRC,HGSVC	No	NA	NA	NA	NA	NA	NA
chr16:88888557	chr16-88888557-allele879269-616	INS	615	NA	0.0030257186081694403,0.005763688760806916,0.04265873015873016,0.005964214711729622,0.028629856850715747	0.0100716	CBFA2T3(1.5278e-07, 0.957)	CBFA2T3(1.5278e-07, 0.957)	CBFA2T3(1.5278e-07, 0.957)	NA	NA	NA	NA	NA	NA	No	NA	HPRC,HGSVC,1KG-ONT	No	NA	NA	NA	NA	NA	NA
chr16:88888557	chr16-88888557-allele879252-494	INS	493	NA	0.03328290468986384,0.005763688760806916,0.003968253968253968,0.0,0.0	0.0452538	CBFA2T3(1.5278e-07, 0.957)	CBFA2T3(1.5278e-07, 0.957)	CBFA2T3(1.5278e-07, 0.957)	NA	NA	NA	NA	NA	NA	No	NA	HPRC,HGSVC,1KG-ONT	No	NA	NA	NA	NA	NA	NA
chr16:88888557	chr16-88888557-allele879259-587	INS	586	NA	0.057488653555219364,0.17002881844380405,0.11210317460317461,0.12326043737574553,0.14314928425357873	0.0280898	CBFA2T3(1.5278e-07, 0.957)	CBFA2T3(1.5278e-07, 0.957)	CBFA2T3(1.5278e-07, 0.957)	NA	NA	NA	NA	NA	NA	No	NA	HPRC,HGSVC,1KG-ONT	No	NA	NA	NA	NA	NA	NA
chr16:88888557	chr16-88888557-allele879263-582	INS	581	NA	0.0015128593040847202,0.0,0.0,0.0,0.0	0.00234988	CBFA2T3(1.5278e-07, 0.957)	CBFA2T3(1.5278e-07, 0.957)	CBFA2T3(1.5278e-07, 0.957)	NA	NA	NA	NA	NA	NA	No	NA	HPRC,HGSVC,1KG-ONT	No	NA	NA	NA	NA	NA	NA
chr16:88888557	chr16-88888557-allele879256-678	INS	677	NA	0.0007564296520423601,0.0,0.0,0.012922465208747515,0.00408997955010225	0.00156206	CBFA2T3(1.5278e-07, 0.957)	CBFA2T3(1.5278e-07, 0.957)	CBFA2T3(1.5278e-07, 0.957)	NA	NA	NA	NA	NA	NA	No	NA	HPRC,HGSVC,1KG-ONT	No	NA	NA	NA	NA	NA	NA
chr16:88888557	chr16-88888557-allele879257-691	INS	690	NA	0.058245083207261725,0.005763688760806916,0.0,0.003976143141153081,0.0	0.0886052	CBFA2T3(1.5278e-07, 0.957)	CBFA2T3(1.5278e-07, 0.957)	CBFA2T3(1.5278e-07, 0.957)	NA	NA	NA	NA	NA	NA	No	NA	HPRC,HGSVC,1KG-ONT	No	NA	NA	NA	NA	NA	NA
chr16:88888557	chr16-88888557-allele879266-1003	INS	1002	NA	0.0022692889561270802,0.002881844380403458,0.0,0.0,0.0	0.000980669	CBFA2T3(1.5278e-07, 0.957)	CBFA2T3(1.5278e-07, 0.957)	CBFA2T3(1.5278e-07, 0.957)	NA	NA	NA	NA	NA	NA	No	NA	HPRC,HGSVC	No	NA	NA	NA	NA	NA	NA
chr16:88888557	chr16-88888557-allele879251-702	INS	701	NA	0.00680786686838124,0.0,0.010912698412698412,0.0,0.0	0.00117024	CBFA2T3(1.5278e-07, 0.957)	CBFA2T3(1.5278e-07, 0.957)	CBFA2T3(1.5278e-07, 0.957)	NA	NA	NA	NA	NA	NA	No	NA	HPRC,HGSVC,1KG-ONT	No	NA	NA	NA	NA	NA	NA
chr16:88888559	chr16-88888559-allele879275-502	INS	501	NA	0.0007564296520423601,0.0,0.0,0.0,0.0	0.000918741	CBFA2T3(1.5278e-07, 0.957)	CBFA2T3(1.5278e-07, 0.957)	CBFA2T3(1.5278e-07, 0.957)	NA	NA	NA	NA	NA	NA	No	NA	HPRC,HGSVC,1KG-ONT	No	NA	NA	NA	NA	NA	NA
chr16:88888559	chr16-88888559-allele879276-556	INS	555	NA	0.01059001512859304,0.001440922190201729,0.0,0.0,0.0	0.0171373	CBFA2T3(1.5278e-07, 0.957)	CBFA2T3(1.5278e-07, 0.957)	CBFA2T3(1.5278e-07, 0.957)	NA	NA	NA	NA	NA	NA	No	NA	HPRC,HGSVC,1KG-ONT	No	NA	NA	NA	NA	NA	NA
chr16:88888563	chr16-88888563-allele879278-634	INS	633	NA	0.434947049924357,0.7161383285302594,0.8333333333333334,0.7107355864811133,0.7239263803680982	0.194548	CBFA2T3(1.5278e-07, 0.957)	CBFA2T3(1.5278e-07, 0.957)	CBFA2T3(1.5278e-07, 0.957)	NA	NA	NA	NA	NA	NA	No	NA	HPRC,HGSVC,1KG-ONT	No	NA	NA	NA	NA	NA	NA
chr16:88888565	chr16-88888565-allele879279-668	INS	667	NA	0.018154311649016642,0.11671469740634005,0.10416666666666667,0.02982107355864811,0.03783231083844581	0.0233486	CBFA2T3(1.5278e-07, 0.957)	CBFA2T3(1.5278e-07, 0.957)	CBFA2T3(1.5278e-07, 0.957)	NA	NA	NA	NA	NA	NA	No	NA	HPRC,HGSVC,1KG-ONT	No	NA	NA	NA	NA	NA	NA
chr16:88888566	chr16-88888566-allele879280-540	INS	539	NA	0.07413010590015129,0.20317002881844382,0.0248015873015873,0.1341948310139165,0.1574642126789366	0.0115382	CBFA2T3(1.5278e-07, 0.957)	CBFA2T3(1.5278e-07, 0.957)	CBFA2T3(1.5278e-07, 0.957)	NA	NA	NA	NA	NA	NA	No	NA	HPRC,HGSVC,1KG-ONT	No	NA	NA	NA	NA	NA	NA
chr16:88889705	chr16-88889705-allele879311-1	DEL	127	NA	0.0015128593040847202,0.0,0.0,0.0,0.0	0.00234988	CBFA2T3(1.5278e-07, 0.957)	CBFA2T3(1.5278e-07, 0.957)	CBFA2T3(1.5278e-07, 0.957)	NA	NA	NA	NA	NA	NA	No	NA	No	No	NA	NA	NA	NA	NA	NA
chr16:88889706	chr16-88889706-allele879312-1	DEL	78	NA	0.0,0.01585014409221902,0.000992063492063492,0.0,0.003067484662576687	0.00212033	CBFA2T3(1.5278e-07, 0.957)	CBFA2T3(1.5278e-07, 0.957)	CBFA2T3(1.5278e-07, 0.957)	NA	NA	NA	NA	NA	NA	No	NA	HPRC,1KG-ONT	Yes	NA	NA	NA	NA	NA	NA
chr16:88894145	chr16-88894145-allele879373-406	INS	405	NA	0.007564296520423601,0.0,0.0,0.003976143141153081,0.0	0.00691484	CBFA2T3(1.5278e-07, 0.957)	CBFA2T3(1.5278e-07, 0.957)	CBFA2T3(1.5278e-07, 0.957)	NA	NA	NA	NA	NA	NA	No	NA	HPRC,HGSVC	No	NA	NA	NA	NA	NA	NA
chr16:88894145	chr16-88894145-allele879375-1	DEL	177	NA	0.0,0.0,0.0,0.0009940357852882703,0.002044989775051125	3.94758e-05	CBFA2T3(1.5278e-07, 0.957)	CBFA2T3(1.5278e-07, 0.957)	CBFA2T3(1.5278e-07, 0.957)	NA	NA	NA	NA	NA	NA	No	NA	HPRC,HGSVC,1KG-ONT	Yes	NA	NA	NA	NA	NA	NA
chr16:88894145	chr16-88894145-allele879374-1	DEL	59	NA	0.0015128593040847202,0.0,0.002976190476190476,0.0,0.0	NA	CBFA2T3(1.5278e-07, 0.957)	CBFA2T3(1.5278e-07, 0.957)	CBFA2T3(1.5278e-07, 0.957)	NA	NA	NA	NA	NA	NA	No	NA	HPRC,HGSVC,1KG-ONT	No	NA	NA	NA	NA	NA	NA
chr16:88894154	chr16-88894154-allele879377-171	INS	170	NA	0.0045385779122541605,0.002881844380403458,0.01984126984126984,0.0,0.0	NA	CBFA2T3(1.5278e-07, 0.957)	CBFA2T3(1.5278e-07, 0.957)	CBFA2T3(1.5278e-07, 0.957)	NA	NA	NA	NA	NA	NA	No	NA	HPRC,HGSVC,1KG-ONT	No	NA	NA	NA	NA	NA	NA
chr16:88894154	chr16-88894154-allele879376-230	INS	229	NA	0.09606656580937972,0.02881844380403458,0.0,0.0,0.0	0.132054	CBFA2T3(1.5278e-07, 0.957)	CBFA2T3(1.5278e-07, 0.957)	CBFA2T3(1.5278e-07, 0.957)	NA	NA	NA	NA	NA	NA	No	NA	HPRC,HGSVC,1KG-ONT	No	NA	NA	NA	NA	NA	NA
chr16:88894171	chr16-88894171-allele879379-863	INS	862	NA	0.0,0.005763688760806916,0.018849206349206348,0.013916500994035786,0.0081799591002045	0.00782325	CBFA2T3(1.5278e-07, 0.957)	CBFA2T3(1.5278e-07, 0.957)	CBFA2T3(1.5278e-07, 0.957)	NA	NA	NA	NA	NA	NA	No	NA	HPRC,HGSVC	No	NA	NA	NA	NA	NA	NA
chr16:88894171	chr16-88894171-allele879378-58	INS	57	NA	0.0340393343419062,0.004322766570605188,0.0,0.0009940357852882703,0.0	0.0537221	CBFA2T3(1.5278e-07, 0.957)	CBFA2T3(1.5278e-07, 0.957)	CBFA2T3(1.5278e-07, 0.957)	NA	NA	NA	NA	NA	NA	No	NA	HPRC,HGSVC	No	NA	NA	NA	NA	NA	NA
chr16:88894183	chr16-88894183-allele879381-113	INS	112	NA	0.0,0.0,0.005952380952380952,0.0,0.0	0.000593574	CBFA2T3(1.5278e-07, 0.957)	CBFA2T3(1.5278e-07, 0.957)	CBFA2T3(1.5278e-07, 0.957)	NA	NA	NA	NA	NA	NA	No	NA	HPRC,HGSVC,1KG-ONT	No	NA	NA	NA	NA	NA	NA
chr16:88894203	chr16-88894203-allele879385-178	INS	177	NA	0.0045385779122541605,0.0,0.0,0.0019880715705765406,0.0	0.00435302	CBFA2T3(1.5278e-07, 0.957)	CBFA2T3(1.5278e-07, 0.957)	CBFA2T3(1.5278e-07, 0.957)	NA	NA	NA	NA	NA	NA	No	NA	HPRC,HGSVC,1KG-ONT	No	NA	NA	NA	NA	NA	NA
chr16:88894203	chr16-88894203-allele879386-119	INS	118	NA	0.0,0.0,0.005952380952380952,0.0,0.0	0.000593574	CBFA2T3(1.5278e-07, 0.957)	CBFA2T3(1.5278e-07, 0.957)	CBFA2T3(1.5278e-07, 0.957)	NA	NA	NA	NA	NA	NA	No	NA	HPRC,HGSVC,1KG-ONT	No	NA	NA	NA	NA	NA	NA
chr16:88894203	chr16-88894203-allele879383-296	INS	295	NA	0.0,0.0,0.002976190476190476,0.005964214711729622,0.0	0.00114796	CBFA2T3(1.5278e-07, 0.957)	CBFA2T3(1.5278e-07, 0.957)	CBFA2T3(1.5278e-07, 0.957)	NA	NA	NA	NA	NA	NA	No	NA	HPRC,HGSVC,1KG-ONT	No	NA	NA	NA	NA	NA	NA
chr16:88894203	chr16-88894203-allele879387-296	INS	295	NA	0.0007564296520423601,0.0,0.0,0.0,0.0	0.000918741	CBFA2T3(1.5278e-07, 0.957)	CBFA2T3(1.5278e-07, 0.957)	CBFA2T3(1.5278e-07, 0.957)	NA	NA	NA	NA	NA	NA	No	NA	HPRC,HGSVC,1KG-ONT	No	NA	NA	NA	NA	NA	NA
chr16:88894240	chr16-88894240-allele879395-1	DEL	118	NA	0.0015128593040847202,0.0,0.0,0.0,0.0	0.00234988	CBFA2T3(1.5278e-07, 0.957)	CBFA2T3(1.5278e-07, 0.957)	CBFA2T3(1.5278e-07, 0.957)	NA	NA	NA	NA	NA	NA	No	NA	HPRC,HGSVC,1KG-ONT	No	NA	NA	NA	NA	NA	NA
chr16:88894275	chr16-88894275-allele879399-58	INS	57	NA	0.0015128593040847202,0.0,0.0,0.0,0.0	0.00234988	CBFA2T3(1.5278e-07, 0.957)	CBFA2T3(1.5278e-07, 0.957)	CBFA2T3(1.5278e-07, 0.957)	NA	NA	NA	NA	NA	NA	No	NA	HPRC,HGSVC	No	NA	NA	NA	NA	NA	NA
chr16:88894275	chr16-88894275-allele879398-115	INS	114	NA	0.030257186081694403,0.002881844380403458,0.0,0.009940357852882704,0.002044989775051125	0.0316327	CBFA2T3(1.5278e-07, 0.957)	CBFA2T3(1.5278e-07, 0.957)	CBFA2T3(1.5278e-07, 0.957)	NA	NA	NA	NA	NA	NA	No	NA	HPRC,HGSVC,1KG-ONT	No	NA	NA	NA	NA	NA	NA
chr16:88894275	chr16-88894275-allele879400-105	INS	104	NA	0.0007564296520423601,0.0,0.0,0.0,0.0	0.000918741	CBFA2T3(1.5278e-07, 0.957)	CBFA2T3(1.5278e-07, 0.957)	CBFA2T3(1.5278e-07, 0.957)	NA	NA	NA	NA	NA	NA	No	NA	HPRC,HGSVC,1KG-ONT	No	NA	NA	NA	NA	NA	NA
chr16:88894276	chr16-88894276-allele879402-1	DEL	165	NA	0.059001512859304085,0.007204610951008645,0.0,0.003976143141153081,0.002044989775051125	0.0847422	CBFA2T3(1.5278e-07, 0.957)	CBFA2T3(1.5278e-07, 0.957)	CBFA2T3(1.5278e-07, 0.957)	NA	NA	NA	NA	NA	NA	No	NA	HPRC,HGSVC,1KG-ONT	Yes	NA	NA	NA	NA	NA	NA
chr16:88894276	chr16-88894276-allele879401-105	INS	104	NA	0.0037821482602118004,0.0,0.0,0.0,0.0	0.00663171	CBFA2T3(1.5278e-07, 0.957)	CBFA2T3(1.5278e-07, 0.957)	CBFA2T3(1.5278e-07, 0.957)	NA	NA	NA	NA	NA	NA	No	NA	HPRC,HGSVC,1KG-ONT	No	NA	NA	NA	NA	NA	NA
chr16:88894336	chr16-88894336-allele879417-1	DEL	59	NA	0.009077155824508321,0.001440922190201729,0.0,0.0019880715705765406,0.0	0.0108499	CBFA2T3(1.5278e-07, 0.957)	CBFA2T3(1.5278e-07, 0.957)	CBFA2T3(1.5278e-07, 0.957)	NA	NA	NA	NA	NA	NA	No	NA	HPRC,HGSVC,1KG-ONT	No	NA	NA	NA	NA	NA	NA
chr16:88894336	chr16-88894336-allele879419-107	INS	106	NA	0.018154311649016642,0.001440922190201729,0.0,0.0,0.0	0.0310849	CBFA2T3(1.5278e-07, 0.957)	CBFA2T3(1.5278e-07, 0.957)	CBFA2T3(1.5278e-07, 0.957)	NA	NA	NA	NA	NA	NA	No	NA	HPRC,HGSVC,1KG-ONT	No	NA	NA	NA	NA	NA	NA
chr16:88894336	chr16-88894336-allele879416-60	INS	59	NA	0.0037821482602118004,0.0,0.000992063492063492,0.0009940357852882703,0.009202453987730062	NA	CBFA2T3(1.5278e-07, 0.957)	CBFA2T3(1.5278e-07, 0.957)	CBFA2T3(1.5278e-07, 0.957)	NA	NA	NA	NA	NA	NA	No	NA	HPRC,HGSVC	No	NA	NA	NA	NA	NA	NA
chr16:88894337	chr16-88894337-allele879422-106	INS	105	NA	0.0045385779122541605,0.0,0.0,0.0,0.0	0.00805514	CBFA2T3(1.5278e-07, 0.957)	CBFA2T3(1.5278e-07, 0.957)	CBFA2T3(1.5278e-07, 0.957)	NA	NA	NA	NA	NA	NA	No	NA	HPRC,HGSVC,1KG-ONT	No	NA	NA	NA	NA	NA	NA
chr16:88894394	chr16-88894394-allele879429-154	INS	153	NA	0.0,0.0,0.007936507936507936,0.0,0.002044989775051125	0.00122989	CBFA2T3(1.5278e-07, 0.957)	CBFA2T3(1.5278e-07, 0.957)	CBFA2T3(1.5278e-07, 0.957)	NA	NA	NA	NA	NA	NA	No	NA	HPRC,HGSVC,1KG-ONT	No	NA	NA	NA	NA	NA	NA
chr16:88894394	chr16-88894394-allele879428-213	INS	212	NA	0.0007564296520423601,0.005763688760806916,0.018849206349206348,0.02186878727634195,0.0081799591002045	0.00815098	CBFA2T3(1.5278e-07, 0.957)	CBFA2T3(1.5278e-07, 0.957)	CBFA2T3(1.5278e-07, 0.957)	NA	NA	NA	NA	NA	NA	No	NA	HPRC,HGSVC,1KG-ONT	No	NA	NA	NA	NA	NA	NA
chr16:88894408	chr16-88894408-allele879433-1	DEL	94	NA	0.03252647503782148,0.001440922190201729,0.000992063492063492,0.0,0.0	0.0549815	CBFA2T3(1.5278e-07, 0.957)	CBFA2T3(1.5278e-07, 0.957)	CBFA2T3(1.5278e-07, 0.957)	NA	NA	NA	NA	NA	NA	No	NA	HPRC,HGSVC	No	NA	NA	NA	NA	NA	NA
chr16:88894424	chr16-88894424-allele879434-268	INS	267	NA	0.0037821482602118004,0.002881844380403458,0.0,0.0019880715705765406,0.0	0.00151308	CBFA2T3(1.5278e-07, 0.957)	CBFA2T3(1.5278e-07, 0.957)	CBFA2T3(1.5278e-07, 0.957)	NA	NA	NA	NA	NA	NA	No	NA	HPRC,HGSVC,1KG-ONT	No	NA	NA	NA	NA	NA	NA
chr16:88894442	chr16-88894442-allele879437-166	INS	165	NA	0.0037821482602118004,0.0,0.000992063492063492,0.0019880715705765406,0.0	0.00224623	CBFA2T3(1.5278e-07, 0.957)	CBFA2T3(1.5278e-07, 0.957)	CBFA2T3(1.5278e-07, 0.957)	NA	NA	NA	NA	NA	NA	No	NA	HPRC,HGSVC,1KG-ONT	No	NA	NA	NA	NA	NA	NA
chr16:88894442	chr16-88894442-allele879436-225	INS	224	NA	0.030257186081694403,0.002881844380403458,0.0,0.0,0.0	0.0509258	CBFA2T3(1.5278e-07, 0.957)	CBFA2T3(1.5278e-07, 0.957)	CBFA2T3(1.5278e-07, 0.957)	NA	NA	NA	NA	NA	NA	No	NA	HPRC,HGSVC,1KG-ONT	No	NA	NA	NA	NA	NA	NA
chr16:88894454	chr16-88894454-allele879443-544	INS	543	NA	0.0030257186081694403,0.005763688760806916,0.012896825396825396,0.003976143141153081,0.002044989775051125	0.000375375	CBFA2T3(1.5278e-07, 0.957)	CBFA2T3(1.5278e-07, 0.957)	CBFA2T3(1.5278e-07, 0.957)	NA	NA	NA	NA	NA	NA	No	NA	HPRC,HGSVC,1KG-ONT	No	NA	NA	NA	NA	NA	NA
chr16:88894454	chr16-88894454-allele879453-60	INS	59	NA	0.0045385779122541605,0.001440922190201729,0.0,0.0009940357852882703,0.0	0.00448129	CBFA2T3(1.5278e-07, 0.957)	CBFA2T3(1.5278e-07, 0.957)	CBFA2T3(1.5278e-07, 0.957)	NA	NA	NA	NA	NA	NA	No	NA	HPRC,HGSVC	No	NA	NA	NA	NA	NA	NA
chr16:88894454	chr16-88894454-allele879444-603	INS	602	NA	0.00529500756429652,0.0936599423631124,0.2371031746031746,0.05964214711729622,0.04703476482617587	0.0697962	CBFA2T3(1.5278e-07, 0.957)	CBFA2T3(1.5278e-07, 0.957)	CBFA2T3(1.5278e-07, 0.957)	NA	NA	NA	NA	NA	NA	No	NA	HPRC,HGSVC,1KG-ONT	No	NA	NA	NA	NA	NA	NA
chr16:88894454	chr16-88894454-allele879455-58	INS	57	NA	0.0015128593040847202,0.0,0.0,0.0,0.0	0.00234988	CBFA2T3(1.5278e-07, 0.957)	CBFA2T3(1.5278e-07, 0.957)	CBFA2T3(1.5278e-07, 0.957)	NA	NA	NA	NA	NA	NA	No	NA	HPRC,HGSVC	No	NA	NA	NA	NA	NA	NA
chr16:88894454	chr16-88894454-allele879442-190	INS	189	NA	0.0,0.0,0.0,0.005964214711729622,0.0	0.000593574	CBFA2T3(1.5278e-07, 0.957)	CBFA2T3(1.5278e-07, 0.957)	CBFA2T3(1.5278e-07, 0.957)	NA	NA	NA	NA	NA	NA	No	NA	HPRC,HGSVC,1KG-ONT	No	NA	NA	NA	NA	NA	NA
chr16:88894454	chr16-88894454-allele879445-662	INS	661	NA	0.0,0.004322766570605188,0.000992063492063492,0.015904572564612324,0.0	0.00308022	CBFA2T3(1.5278e-07, 0.957)	CBFA2T3(1.5278e-07, 0.957)	CBFA2T3(1.5278e-07, 0.957)	NA	NA	NA	NA	NA	NA	No	NA	HPRC,HGSVC,1KG-ONT	No	NA	NA	NA	NA	NA	NA
chr16:88894454	chr16-88894454-allele879454-247	INS	246	NA	0.0045385779122541605,0.0,0.0,0.0019880715705765406,0.0	0.00435302	CBFA2T3(1.5278e-07, 0.957)	CBFA2T3(1.5278e-07, 0.957)	CBFA2T3(1.5278e-07, 0.957)	NA	NA	NA	NA	NA	NA	No	NA	HPRC,HGSVC,1KG-ONT	No	NA	NA	NA	NA	NA	NA
chr16:88894454	chr16-88894454-allele879446-250	INS	249	NA	0.0022692889561270802,0.001440922190201729,0.001984126984126984,0.002982107355864811,0.002044989775051125	NA	CBFA2T3(1.5278e-07, 0.957)	CBFA2T3(1.5278e-07, 0.957)	CBFA2T3(1.5278e-07, 0.957)	NA	NA	NA	NA	NA	NA	No	NA	HPRC,HGSVC,1KG-ONT	No	NA	NA	NA	NA	NA	NA
chr16:88894454	chr16-88894454-allele879447-1	DEL	106	NA	0.06732223903177005,0.002881844380403458,0.0,0.003976143141153081,0.00408997955010225	0.100555	CBFA2T3(1.5278e-07, 0.957)	CBFA2T3(1.5278e-07, 0.957)	CBFA2T3(1.5278e-07, 0.957)	NA	NA	NA	NA	NA	NA	No	NA	HPRC,HGSVC	No	NA	NA	NA	NA	NA	NA
chr16:88894454	chr16-88894454-allele879441-72	INS	71	NA	0.0,0.001440922190201729,0.0,0.0019880715705765406,0.0	3.94758e-05	CBFA2T3(1.5278e-07, 0.957)	CBFA2T3(1.5278e-07, 0.957)	CBFA2T3(1.5278e-07, 0.957)	NA	NA	NA	NA	NA	NA	No	NA	HPRC,HGSVC	No	NA	NA	NA	NA	NA	NA
chr16:88894467	chr16-88894467-allele879463-1	DEL	94	NA	0.0,0.0,0.0,0.0009940357852882703,0.002044989775051125	3.94758e-05	CBFA2T3(1.5278e-07, 0.957)	CBFA2T3(1.5278e-07, 0.957)	CBFA2T3(1.5278e-07, 0.957)	NA	NA	NA	NA	NA	NA	No	NA	HPRC,HGSVC	No	NA	NA	NA	NA	NA	NA
chr16:88894500	chr16-88894500-allele879472-201	INS	200	NA	0.0045385779122541605,0.0,0.0,0.0,0.0	0.00805514	CBFA2T3(1.5278e-07, 0.957)	CBFA2T3(1.5278e-07, 0.957)	CBFA2T3(1.5278e-07, 0.957)	NA	NA	NA	NA	NA	NA	No	NA	HPRC,HGSVC,1KG-ONT	No	NA	NA	NA	NA	NA	NA
chr16:88894558	chr16-88894558-allele879481-163	INS	162	NA	0.0007564296520423601,0.0,0.0,0.007952286282306162,0.017382413087934562	0.00288016	CBFA2T3(1.5278e-07, 0.957)	CBFA2T3(1.5278e-07, 0.957)	CBFA2T3(1.5278e-07, 0.957)	NA	NA	NA	NA	NA	NA	No	NA	HPRC,HGSVC,1KG-ONT	No	NA	NA	NA	NA	NA	NA
chr16:88894560	chr16-88894560-allele879483-119	INS	118	NA	0.0015128593040847202,0.0,0.0,0.0,0.0	0.00234988	CBFA2T3(1.5278e-07, 0.957)	CBFA2T3(1.5278e-07, 0.957)	CBFA2T3(1.5278e-07, 0.957)	NA	NA	NA	NA	NA	NA	No	NA	HPRC,HGSVC,1KG-ONT	No	NA	NA	NA	NA	NA	NA
chr16:88894603	chr16-88894603-allele879484-131	INS	130	NA	0.0,0.0,0.000992063492063492,0.0009940357852882703,0.0	NA	CBFA2T3(1.5278e-07, 0.957)	CBFA2T3(1.5278e-07, 0.957)	CBFA2T3(1.5278e-07, 0.957)	NA	NA	NA	NA	NA	NA	No	NA	HPRC,HGSVC,1KG-ONT	No	NA	NA	NA	NA	NA	NA
chr16:88894606	chr16-88894606-allele879488-72	INS	71	NA	0.0007564296520423601,0.0,0.0,0.0,0.0	0.000918741	CBFA2T3(1.5278e-07, 0.957)	CBFA2T3(1.5278e-07, 0.957)	CBFA2T3(1.5278e-07, 0.957)	NA	NA	NA	NA	NA	NA	No	NA	HPRC,HGSVC	No	NA	NA	NA	NA	NA	NA
chr16:88902488	chr16-88902488-allele879641-78	INS	77	NA	0.007564296520423601,0.002881844380403458,0.0,0.0,0.0	0.00974363	CBFA2T3(1.5278e-07, 0.957)	CBFA2T3(1.5278e-07, 0.957)	CBFA2T3(1.5278e-07, 0.957)	NA	NA	NA	NA	NA	NA	No	NA	No	Yes	NA	NA	NA	NA	NA	NA
chr16:88904673	chr16-88904673-allele879711-1	DEL	53	NA	0.0113464447806354,0.001440922190201729,0.0,0.0,0.0	0.0185365	CBFA2T3(1.5278e-07, 0.957)	CBFA2T3(1.5278e-07, 0.957)	CBFA2T3(1.5278e-07, 0.957)	NA	NA	NA	NA	NA	NA	No	NA	HPRC,1KG-ONT	No	NA	NA	NA	NA	NA	NA
chr16:88909579	chr16-88909579-allele879850-91	INS	90	0.895228	0.2617246596066566,0.2968299711815562,0.24503968253968253,0.29721669980119286,0.3231083844580777	0.00140275	CBFA2T3(1.5278e-07, 0.957)	CBFA2T3(1.5278e-07, 0.957)	CBFA2T3(1.5278e-07, 0.957)	NA	NA	NA	NA	NA	NA	No	NA	HPRC,HGSVC,1KG-ONT	Yes	ENSG00000261226.1(0.04911726789735993)	Carotid intima media thickness(CBFA2T3, rs844396, 6E-9, 0.610094905076327),CELA3A/KIRREL2 protein level ratio(CBFA2T3, rs579740, 7E-74, 0.8126666646491124),CLPS/CTRB1 protein level ratio(CBFA2T3, rs579740, 4E-43, 0.8126666646491124),CLPS/PLA2G1B protein level ratio(CBFA2T3, rs579740, 1E-89, 0.8126666646491124),CLPS/PRSS2 protein level ratio(CBFA2T3, rs579740, 9E-64, 0.8126666646491124),CPB1/KIRREL2 protein level ratio(CBFA2T3, rs579740, 5E-125, 0.8126666646491124),CTRB1/KIRREL2 protein level ratio(CBFA2T3, rs579740, 2E-39, 0.8126666646491124),CTRC/KIRREL2 protein level ratio(CBFA2T3, rs579740, 4E-75, 0.8126666646491124),KIRREL2/PLA2G1B protein level ratio(CBFA2T3, rs579740, 6E-106, 0.8126666646491124),Pancreatic triacylglycerol lipase levels(CBFA2T3, rs1559446, 2E-13, 0.9089291010171944),Estimated glomerular filtration rate (creatinine)(CBFA2T3, rs8058234, 3E-8, 0.6373809171095047),Serum levels of protein CPB1(CBFA2T3, rs8058234, 5E-13, 0.6373809171095047),Trypsin-1 levels(CBFA2T3, rs8058234, 2E-19, 0.6373809171095047),Pancreas fat(CBFA2T3, rs7405380, 6E-13, 0.6325735527374774),Pancreas volume(CBFA2T3, rs7405380, 2E-9, 0.6325735527374774),Carotid intima-media thickness (MTAG)(CBFA2T3, rs1673931, 4E-21, 0.6215271120220462),Neuroticism(CBFA2T3, rs529900, 2E-8, 0.6315277573885979),Trypsin-3 levels(CBFA2T3, rs529900, 9E-19, 0.6315277573885979),Carotid intima media thickness (mean)(CBFA2T3, rs561732, 4E-9, 0.5063494080189914),Ascending aorta maximum area(CBFA2T3, rs488327, 8E-15, 0.5555863993122545),Ascending aorta minimum area(CBFA2T3, rs488327, 3E-14, 0.5555863993122545),Carotid intima media thickness (maximum)(CBFA2T3, rs488327, 5E-14, 0.5555863993122545),Carotid intima media thickness (mean)(CBFA2T3, rs488327, 1E-15, 0.5555863993122545),Carotid intima media thickness (minimum)(CBFA2T3, rs488327, 5E-16, 0.5555863993122545)	Acute exacerbation of chronic obstructive pulmonary disease(2.86%, 0.86%, 3.38, [1.07;10.69], 0.035665),Acute on chronic systolic heart failure(2.60%, 0.43%, 6.15, [1.34;28.23], 0.015502),Adjustment disorder with mixed anxiety and depressed mood(6.75%, 2.16%, 3.28, [1.56;6.89], 0.001037),Arthritis of shoulder region joint(3.12%, 1.08%, 2.95, [1.03;8.44], 0.047306),Arthritis of spine(2.34%, 0.65%, 3.67, [0.99;13.65], 0.044196),Cardiomyopathy(3.64%, 1.30%, 2.87, [1.09;7.55], 0.038347),Cellulitis and abscess of trunk(2.34%, 0.22%, 11.06, [1.4;87.68], 0.006896),Cerebral infarction(3.64%, 1.30%, 2.87, [1.09;7.55], 0.038347),Cervical radiculopathy(9.35%, 4.54%, 2.17, [1.25;3.79], 0.005817),Degeneration of intervertebral disc(7.01%, 3.89%, 1.87, [1.01;3.44], 0.046435),Degenerative joint disease involving multiple joints(3.12%, 1.08%, 2.95, [1.03;8.44], 0.047306),Depressive disorder(22.34%, 16.41%, 1.47, [1.04;2.07], 0.035048),Dysfunction of eustachian tube(0.52%, 2.38%, 0.22, [0.05;0.97], 0.04538),Epidermoid cyst of skin(1.04%, 3.46%, 0.29, [0.1;0.89], 0.022842),Ganglion cyst(3.12%, 0.43%, 7.42, [1.65;33.34], 0.002391),Gastro-esophageal reflux disease with esophagitis(7.01%, 3.67%, 1.98, [1.06;3.69], 0.042113),Hypertensive heart and renal disease with (congestive) heart failure(2.86%, 0.43%, 6.78, [1.49;30.78], 0.00461),Hypertrophic condition of skin(2.08%, 4.97%, 0.41, [0.18;0.92], 0.027588),Hypoxemia(4.94%, 1.51%, 3.38, [1.41;8.13], 0.004658),Immunodeficiency disorder(2.86%, 0.65%, 4.51, [1.25;16.28], 0.01427),Impacted cerumen(6.49%, 10.80%, 0.57, [0.35;0.95], 0.029091),Intervertebral disc prolapse(3.64%, 0.86%, 4.33, [1.41;13.27], 0.007085),Lumbago with sciatica(10.13%, 6.05%, 1.75, [1.06;2.9], 0.030141),Lumbosacral radiculopathy(5.19%, 1.94%, 2.76, [1.24;6.14], 0.012604),Periapical abscess(3.38%, 1.08%, 3.2, [1.13;9.06], 0.02918),Pleural effusion(5.71%, 2.38%, 2.49, [1.19;5.2], 0.019104),Pneumothorax(2.34%, 0.43%, 5.52, [1.19;25.69], 0.027896),Psoriasis(0.52%, 2.38%, 0.22, [0.05;0.97], 0.04538),Pyelonephritis(2.60%, 0.65%, 4.09, [1.12;14.96], 0.025322),Retinal disorder(0.52%, 2.81%, 0.18, [0.04;0.81], 0.015831),Senile hyperkeratosis(3.12%, 6.26%, 0.48, [0.24;0.96], 0.036732),Solitary cyst of breast(2.34%, 5.40%, 0.42, [0.19;0.91], 0.033452),Spinal stenosis of lumbar region(8.31%, 4.75%, 1.82, [1.04;3.18], 0.047113),Spondylolisthesis(3.90%, 0.65%, 6.22, [1.79;21.63], 0.001268),Spondylosis(2.86%, 0.43%, 6.78, [1.49;30.78], 0.00461),Spondylosis without myelopathy(4.42%, 1.73%, 2.63, [1.12;6.16], 0.024782),Thyrotoxicosis without goiter or other cause(0.26%, 3.02%, 0.08, [0.01;0.64], 0.002551),Tinea pedis(2.08%, 5.62%, 0.36, [0.16;0.8], 0.012727),Umbilical hernia(1.82%, 6.05%, 0.29, [0.12;0.67], 0.002681),Urinary tract infectious disease(24.42%, 17.28%, 1.55, [1.11;2.16], 0.01312),Viral disease(14.55%, 9.07%, 1.71, [1.12;2.61], 0.017281),Xerostomia(2.86%, 0.65%, 4.51, [1.25;16.28], 0.01427),Female pelvic inflammatory disease(3.99%, 1.18%, 3.47, [1.09;11.01], 0.033862),Submucous leiomyoma of uterus(6.52%, 2.66%, 2.55, [1.13;5.77], 0.028092)	NA	NA	NA
chr16:88909593	chr16-88909593-allele879854-92	INS	91	NA	0.006051437216338881,0.04755043227665706,0.011904761904761904,0.02286282306163022,0.006134969325153374	0.00550651	CBFA2T3(1.5278e-07, 0.957)	CBFA2T3(1.5278e-07, 0.957)	CBFA2T3(1.5278e-07, 0.957)	NA	NA	NA	NA	NA	NA	No	NA	HPRC,HGSVC,1KG-ONT	Yes	NA	NA	NA	NA	NA	NA
chr16:88916205	chr16-88916205-allele880003-75	INS	74	NA	0.0007564296520423601,0.023054755043227664,0.0,0.032803180914512925,0.012269938650306749	0.0096364	CBFA2T3(1.5278e-07, 0.957)	CBFA2T3(1.5278e-07, 0.957)	CBFA2T3(1.5278e-07, 0.957)	NA	NA	NA	NA	NA	NA	No	NA	HPRC,HGSVC,1KG-ONT	Yes	NA	NA	NA	NA	NA	NA
chr16:88929658	chr16-88929658-allele880276-325	INS	324	NA	0.00680786686838124,0.023054755043227664,0.01488095238095238,0.010934393638170975,0.02965235173824131	0.00440387	CBFA2T3(1.5278e-07, 0.957)	CBFA2T3(1.5278e-07, 0.957)	CBFA2T3(1.5278e-07, 0.957)	NA	NA	NA	NA	NA	NA	No	NA	HPRC,HGSVC,1KG-ONT	No	NA	NA	NA	NA	NA	NA
chr16:88929658	chr16-88929658-allele880277-361	INS	360	0.860688	0.05597579425113464,0.22478386167146974,0.16170634920634921,0.27335984095427435,0.278118609406953	0.0981979	CBFA2T3(1.5278e-07, 0.957)	CBFA2T3(1.5278e-07, 0.957)	CBFA2T3(1.5278e-07, 0.957)	NA	NA	NA	NA	NA	NA	No	NA	HPRC,HGSVC,1KG-ONT	No	NA	Ascending aorta minimum area(CBFA2T3, rs3848233, 2E-13, 0.6382533586990188),Ascending aorta distensibility (MTAG)(CBFA2T3, rs28375406, 4E-8, 0.7142476122356316)	Adjustment disorder with mixed anxiety and depressed mood(9.56%, 3.23%, 3.17, [1.56;6.42], 0.002197),Astigmatism(11.03%, 5.34%, 2.2, [1.17;4.12], 0.018855),Benign neoplasm of ascending colon(6.62%, 2.95%, 2.33, [1.04;5.21], 0.042749),Bipolar I disorder(4.41%, 0.84%, 5.43, [1.73;17.1], 0.006139),Chronic hepatitis C(3.68%, 1.12%, 3.36, [1.08;10.43], 0.042926),Essential hypertension(41.91%, 53.09%, 0.64, [0.44;0.92], 0.019156),Gout(6.62%, 2.81%, 2.45, [1.09;5.51], 0.036399),Hyperlipidemia(25.74%, 34.83%, 0.65, [0.43;0.98], 0.046841),Hypersomnia(1.47%, 6.74%, 0.21, [0.05;0.86], 0.015366),Melena(6.62%, 2.67%, 2.59, [1.14;5.84], 0.03128),Missed miscarriage(3.68%, 1.12%, 3.36, [1.08;10.43], 0.042926),Nuclear senile cataract(13.97%, 8.01%, 1.87, [1.07;3.25], 0.032602),Osteoarthritis(8.09%, 15.87%, 0.47, [0.24;0.89], 0.017013),Pyelonephritis(4.41%, 0.98%, 4.65, [1.54;14.05], 0.009913),Spondylosis(3.68%, 1.12%, 3.36, [1.08;10.43], 0.042926),Threatened miscarriage(3.68%, 1.12%, 3.36, [1.08;10.43], 0.042926),Tinea pedis(0.74%, 4.63%, 0.15, [0.02;1.12], 0.030428),Vitamin B deficiency(10.29%, 4.92%, 2.22, [1.16;4.25], 0.02481),Vaginitis(9.38%, 18.34%, 0.46, [0.22;0.95], 0.037076)	NA	NA	NA
chr16:88929658	chr16-88929658-allele880278-361	INS	360	NA	0.0,0.0,0.012896825396825396,0.0,0.0	0.00188759	CBFA2T3(1.5278e-07, 0.957)	CBFA2T3(1.5278e-07, 0.957)	CBFA2T3(1.5278e-07, 0.957)	NA	NA	NA	NA	NA	NA	No	NA	HPRC,HGSVC,1KG-ONT	No	NA	NA	NA	NA	NA	NA
chr16:88929658	chr16-88929658-allele880275-109	INS	108	NA	0.01588502269288956,0.001440922190201729,0.0,0.0,0.0	0.0269135	CBFA2T3(1.5278e-07, 0.957)	CBFA2T3(1.5278e-07, 0.957)	CBFA2T3(1.5278e-07, 0.957)	NA	NA	NA	NA	NA	NA	No	NA	HPRC,HGSVC,1KG-ONT	No	NA	NA	NA	NA	NA	NA
chr16:88929727	chr16-88929727-allele880282-1	DEL	252	NA	0.03555219364599092,0.002881844380403458,0.000992063492063492,0.0,0.0010224948875255625	0.0563766	CBFA2T3(1.5278e-07, 0.957)	CBFA2T3(1.5278e-07, 0.957)	CBFA2T3(1.5278e-07, 0.957)	NA	NA	NA	NA	NA	NA	No	NA	HPRC,HGSVC	No	NA	NA	NA	NA	NA	NA
chr16:88929732	chr16-88929732-allele880285-217	INS	216	NA	0.0037821482602118004,0.0,0.0,0.0,0.0	0.00663171	CBFA2T3(1.5278e-07, 0.957)	CBFA2T3(1.5278e-07, 0.957)	CBFA2T3(1.5278e-07, 0.957)	NA	NA	NA	NA	NA	NA	No	NA	No	No	NA	NA	NA	NA	NA	NA
chr16:88929747	chr16-88929747-allele880286-1	DEL	288	NA	0.00529500756429652,0.0,0.0,0.0,0.0	0.00947665	CBFA2T3(1.5278e-07, 0.957)	CBFA2T3(1.5278e-07, 0.957)	CBFA2T3(1.5278e-07, 0.957)	NA	NA	NA	NA	NA	NA	No	NA	HPRC,HGSVC	No	NA	NA	NA	NA	NA	NA
chr16:88929776	chr16-88929776-allele880291-1	DEL	360	NA	0.0015128593040847202,0.0,0.0,0.0,0.0	0.00234988	CBFA2T3(1.5278e-07, 0.957)	CBFA2T3(1.5278e-07, 0.957)	CBFA2T3(1.5278e-07, 0.957)	NA	NA	NA	NA	NA	NA	No	NA	HPRC,HGSVC	No	NA	NA	NA	NA	NA	NA
chr16:88930654	chr16-88930654-allele880336-1	DEL	91	NA	0.037821482602118005,0.001440922190201729,0.022817460317460316,0.004970178926441352,0.012269938650306749	0.0192244	CBFA2T3(1.5278e-07, 0.957)	CBFA2T3(1.5278e-07, 0.957)	CBFA2T3(1.5278e-07, 0.957)	NA	NA	NA	NA	NA	NA	No	NA	No	No	NA	NA	NA	NA	NA	NA
chr16:88930667	chr16-88930667-allele880337-317	INS	316	NA	0.00680786686838124,0.002881844380403458,0.0,0.0,0.0	0.00830758	CBFA2T3(1.5278e-07, 0.957)	CBFA2T3(1.5278e-07, 0.957)	CBFA2T3(1.5278e-07, 0.957)	NA	NA	NA	NA	NA	NA	No	NA	No	Yes	NA	NA	NA	NA	NA	NA
chr16:88930712	chr16-88930712-allele880342-182	INS	181	NA	0.0113464447806354,0.002881844380403458,0.0,0.0,0.0	0.0165128	CBFA2T3(1.5278e-07, 0.957)	CBFA2T3(1.5278e-07, 0.957)	CBFA2T3(1.5278e-07, 0.957)	NA	NA	NA	NA	NA	NA	No	NA	HPRC,HGSVC,1KG-ONT	Yes	NA	NA	NA	NA	NA	NA
chr16:88930786	chr16-88930786-allele880347-135	INS	134	NA	0.0,0.0,0.0,0.006958250497017893,0.0	0.000778337	CBFA2T3(1.5278e-07, 0.957)	CBFA2T3(1.5278e-07, 0.957)	CBFA2T3(1.5278e-07, 0.957)	NA	NA	NA	NA	NA	NA	No	NA	HPRC,HGSVC,1KG-ONT	Yes	NA	NA	NA	NA	NA	NA
chr16:88930786	chr16-88930786-allele880346-91	INS	90	NA	0.04236006051437216,0.010086455331412104,0.0,0.0009940357852882703,0.0	0.0611137	CBFA2T3(1.5278e-07, 0.957)	CBFA2T3(1.5278e-07, 0.957)	CBFA2T3(1.5278e-07, 0.957)	NA	NA	NA	NA	NA	NA	No	NA	HPRC,HGSVC	Yes	NA	NA	NA	NA	NA	NA
chr16:88930809	chr16-88930809-allele880355-183	INS	182	NA	0.0007564296520423601,0.0,0.0,0.0,0.0	0.000918741	CBFA2T3(1.5278e-07, 0.957)	CBFA2T3(1.5278e-07, 0.957)	CBFA2T3(1.5278e-07, 0.957)	NA	NA	NA	NA	NA	NA	No	NA	HPRC,HGSVC,1KG-ONT	Yes	NA	NA	NA	NA	NA	NA
chr16:88930809	chr16-88930809-allele880352-1506	INS	1505	NA	0.009833585476550681,0.001440922190201729,0.0,0.0,0.0	0.0157378	CBFA2T3(1.5278e-07, 0.957)	CBFA2T3(1.5278e-07, 0.957)	CBFA2T3(1.5278e-07, 0.957)	NA	NA	NA	NA	NA	NA	No	NA	HGSVC,1KG-ONT	No	NA	NA	NA	NA	NA	NA
chr16:88930809	chr16-88930809-allele880351-135	INS	134	NA	0.056732223903177004,0.002881844380403458,0.0,0.0,0.0	0.0975868	CBFA2T3(1.5278e-07, 0.957)	CBFA2T3(1.5278e-07, 0.957)	CBFA2T3(1.5278e-07, 0.957)	NA	NA	NA	NA	NA	NA	No	NA	HPRC,HGSVC,1KG-ONT	Yes	NA	NA	NA	NA	NA	NA
chr16:88930835	chr16-88930835-allele880358-634	INS	633	NA	0.0045385779122541605,0.002881844380403458,0.0,0.0,0.0	0.00435302	CBFA2T3(1.5278e-07, 0.957)	CBFA2T3(1.5278e-07, 0.957)	CBFA2T3(1.5278e-07, 0.957)	NA	NA	NA	NA	NA	NA	No	NA	No	Yes	NA	NA	NA	NA	NA	NA
chr16:88932156	chr16-88932156-allele880383-155	INS	154	NA	0.0045385779122541605,0.001440922190201729,0.0,0.0,0.0	0.00598883	CBFA2T3(1.5278e-07, 0.957)	CBFA2T3(1.5278e-07, 0.957)	CBFA2T3(1.5278e-07, 0.957)	NA	NA	NA	NA	NA	NA	No	NA	1KG-ONT	Yes	NA	NA	NA	NA	NA	NA
chr16:88932166	chr16-88932166-allele880386-1	DEL	66	NA	0.009077155824508321,0.001440922190201729,0.0,0.0,0.0	0.0143383	CBFA2T3(1.5278e-07, 0.957)	CBFA2T3(1.5278e-07, 0.957)	CBFA2T3(1.5278e-07, 0.957)	NA	NA	NA	NA	NA	NA	No	NA	1KG-ONT	No	NA	NA	NA	NA	NA	NA
chr16:88932168	chr16-88932168-allele880387-68	INS	67	NA	0.0,0.0,0.011904761904761904,0.0,0.0010224948875255625	0.00188759	CBFA2T3(1.5278e-07, 0.957)	CBFA2T3(1.5278e-07, 0.957)	CBFA2T3(1.5278e-07, 0.957)	NA	NA	NA	NA	NA	NA	No	NA	HPRC	Yes	NA	NA	NA	NA	NA	NA
chr16:88932173	chr16-88932173-allele880388-89	INS	88	NA	0.0,0.024495677233429394,0.021825396825396824,0.0,0.026584867075664622	0.0115023	CBFA2T3(1.5278e-07, 0.957)	CBFA2T3(1.5278e-07, 0.957)	CBFA2T3(1.5278e-07, 0.957)	NA	NA	NA	NA	NA	NA	No	NA	HPRC	Yes	NA	NA	NA	NA	NA	NA
chr16:88932243	chr16-88932243-allele880399-68	INS	67	NA	0.01664145234493192,0.13544668587896252,0.1736111111111111,0.1878727634194831,0.15030674846625766	0.0932463	CBFA2T3(1.5278e-07, 0.957)	CBFA2T3(1.5278e-07, 0.957)	CBFA2T3(1.5278e-07, 0.957)	NA	NA	NA	NA	NA	NA	No	NA	HPRC	Yes	NA	NA	NA	NA	NA	NA
chr16:88933252	chr16-88933252-allele880424-64	INS	63	NA	0.0045385779122541605,0.040345821325648415,0.0744047619047619,0.041749502982107355,0.0081799591002045	0.0213869	CBFA2T3(1.5278e-07, 0.957)	CBFA2T3(1.5278e-07, 0.957)	CBFA2T3(1.5278e-07, 0.957)	NA	NA	NA	NA	NA	NA	No	NA	HPRC,HGSVC,1KG-ONT	No	NA	NA	NA	NA	NA	NA
chr16:88933252	chr16-88933252-allele880429-1	DEL	63	NA	0.36459909228441756,0.345821325648415,0.4771825396825397,0.3727634194831014,0.4611451942740286	0.00576897	CBFA2T3(1.5278e-07, 0.957)	CBFA2T3(1.5278e-07, 0.957)	CBFA2T3(1.5278e-07, 0.957)	NA	NA	NA	NA	NA	NA	No	NA	HPRC,HGSVC,1KG-ONT	No	NA	NA	NA	NA	NA	NA
chr16:88933252	chr16-88933252-allele880428-442	INS	441	NA	0.0007564296520423601,0.0,0.0,0.0,0.0010224948875255625	NA	CBFA2T3(1.5278e-07, 0.957)	CBFA2T3(1.5278e-07, 0.957)	CBFA2T3(1.5278e-07, 0.957)	NA	NA	NA	NA	NA	NA	No	NA	HPRC,HGSVC	No	NA	NA	NA	NA	NA	NA
chr16:88933252	chr16-88933252-allele880432-1	DEL	378	0.974424	0.11119515885022693,0.2665706051873199,0.21825396825396826,0.3399602385685885,0.3588957055214724	0.0877677	CBFA2T3(1.5278e-07, 0.957)	CBFA2T3(1.5278e-07, 0.957)	CBFA2T3(1.5278e-07, 0.957)	NA	NA	NA	NA	NA	NA	No	NA	HPRC,HGSVC,1KG-ONT	No	NA	Ascending aorta minimum area(CBFA2T3, rs3848233, 2E-13, 0.7148418965925261),Ascending aorta distensibility (MTAG)(CBFA2T3, rs28375406, 4E-8, 0.7977228383045482),Carotid intima media thickness(CBFA2T3, rs11864991, 2E-10, 0.7250989948668459),Mean platelet volume(CBFA2T3, rs12102677, 5E-11, 0.5842282424635706)	Adjustment disorder with mixed anxiety and depressed mood(7.96%, 3.09%, 2.71, [1.38;5.34], 0.004733),Astigmatism(9.95%, 5.10%, 2.06, [1.15;3.67], 0.018658),Benign neoplasm of soft tissue(5.97%, 2.47%, 2.5, [1.16;5.39], 0.022428),Bipolar I disorder(3.48%, 0.77%, 4.63, [1.45;14.76], 0.010027),Bipolar disorder(9.95%, 4.17%, 2.54, [1.39;4.63], 0.004004),Chlamydial infection(2.99%, 0.93%, 3.29, [1.05;10.31], 0.041699),Chronic systolic heart failure(3.98%, 1.55%, 2.64, [1.03;6.78], 0.048309),Essential hypertension(44.28%, 53.48%, 0.69, [0.5;0.95], 0.023856),Gout(5.97%, 2.63%, 2.35, [1.1;5.01], 0.042117),Hyperlipidemia(26.37%, 35.55%, 0.65, [0.46;0.92], 0.016523),Hypertrophy of breast(0.50%, 4.48%, 0.11, [0.01;0.79], 0.004002),Melena(5.97%, 2.47%, 2.5, [1.16;5.39], 0.022428),Nuclear senile cataract(13.43%, 7.57%, 1.89, [1.15;3.12], 0.01565),Obstructive sleep apnea syndrome(14.43%, 21.64%, 0.61, [0.4;0.94], 0.026153),Osteoarthritis(9.95%, 16.07%, 0.58, [0.35;0.96], 0.039082),Preinfarction syndrome(3.48%, 0.93%, 3.86, [1.28;11.61], 0.017415),Pyelonephritis(3.98%, 0.77%, 5.32, [1.72;16.46], 0.003695),Systolic heart failure(2.99%, 0.77%, 3.95, [1.19;13.09], 0.025863),Vitamin deficiency(3.48%, 0.93%, 3.86, [1.28;11.61], 0.017415)	NA	NA	NA
chr16:88933252	chr16-88933252-allele880430-1	DEL	126	NA	0.07034795763993948,0.010086455331412104,0.001984126984126984,0.002982107355864811,0.002044989775051125	0.0990068	CBFA2T3(1.5278e-07, 0.957)	CBFA2T3(1.5278e-07, 0.957)	CBFA2T3(1.5278e-07, 0.957)	NA	NA	NA	NA	NA	NA	No	NA	HPRC,HGSVC	No	NA	NA	NA	NA	NA	NA
chr16:88933252	chr16-88933252-allele880426-190	INS	189	NA	0.02193645990922844,0.005763688760806916,0.0,0.0,0.0010224948875255625	0.0303282	CBFA2T3(1.5278e-07, 0.957)	CBFA2T3(1.5278e-07, 0.957)	CBFA2T3(1.5278e-07, 0.957)	NA	NA	NA	NA	NA	NA	No	NA	HPRC,HGSVC	No	NA	NA	NA	NA	NA	NA
chr16:88933252	chr16-88933252-allele880437-64	INS	63	NA	0.0015128593040847202,0.0,0.0,0.0,0.0	0.00234988	CBFA2T3(1.5278e-07, 0.957)	CBFA2T3(1.5278e-07, 0.957)	CBFA2T3(1.5278e-07, 0.957)	NA	NA	NA	NA	NA	NA	No	NA	HPRC,HGSVC,1KG-ONT	No	NA	NA	NA	NA	NA	NA
chr16:88933252	chr16-88933252-allele880425-127	INS	126	NA	0.13918305597579425,0.027377521613832854,0.0,0.010934393638170975,0.00408997955010225	0.180055	CBFA2T3(1.5278e-07, 0.957)	CBFA2T3(1.5278e-07, 0.957)	CBFA2T3(1.5278e-07, 0.957)	NA	NA	NA	NA	NA	NA	No	NA	HPRC,HGSVC	No	NA	NA	NA	NA	NA	NA
chr16:88933252	chr16-88933252-allele880434-1	DEL	315	NA	0.0007564296520423601,0.0,0.0,0.0,0.0	0.000918741	CBFA2T3(1.5278e-07, 0.957)	CBFA2T3(1.5278e-07, 0.957)	CBFA2T3(1.5278e-07, 0.957)	NA	NA	NA	NA	NA	NA	No	NA	HPRC,HGSVC,1KG-ONT	No	NA	NA	NA	NA	NA	NA
chr16:88933252	chr16-88933252-allele880433-1	DEL	189	NA	0.0226928895612708,0.004322766570605188,0.0,0.007952286282306162,0.002044989775051125	0.0208029	CBFA2T3(1.5278e-07, 0.957)	CBFA2T3(1.5278e-07, 0.957)	CBFA2T3(1.5278e-07, 0.957)	NA	NA	NA	NA	NA	NA	No	NA	HPRC	No	NA	NA	NA	NA	NA	NA
chr16:88933252	chr16-88933252-allele880427-316	INS	315	NA	0.03555219364599092,0.002881844380403458,0.0,0.0,0.0	0.0604385	CBFA2T3(1.5278e-07, 0.957)	CBFA2T3(1.5278e-07, 0.957)	CBFA2T3(1.5278e-07, 0.957)	NA	NA	NA	NA	NA	NA	No	NA	HPRC,HGSVC	No	NA	NA	NA	NA	NA	NA
chr16:88933252	chr16-88933252-allele880435-190	INS	189	NA	0.00529500756429652,0.0,0.0,0.0,0.0	0.00918473	CBFA2T3(1.5278e-07, 0.957)	CBFA2T3(1.5278e-07, 0.957)	CBFA2T3(1.5278e-07, 0.957)	NA	NA	NA	NA	NA	NA	No	NA	HPRC,HGSVC	No	NA	NA	NA	NA	NA	NA
chr16:88933252	chr16-88933252-allele880431-1	DEL	252	NA	0.01664145234493192,0.002881844380403458,0.0,0.003976143141153081,0.0	0.019492	CBFA2T3(1.5278e-07, 0.957)	CBFA2T3(1.5278e-07, 0.957)	CBFA2T3(1.5278e-07, 0.957)	NA	NA	NA	NA	NA	NA	No	NA	HPRC	No	NA	NA	NA	NA	NA	NA
chr16:88933308	chr16-88933308-allele880442-1	DEL	62	NA	0.00529500756429652,0.021613832853025938,0.010912698412698412,0.005964214711729622,0.007157464212678937	0.00102512	CBFA2T3(1.5278e-07, 0.957)	CBFA2T3(1.5278e-07, 0.957)	CBFA2T3(1.5278e-07, 0.957)	NA	NA	NA	NA	NA	NA	No	NA	HPRC,HGSVC,1KG-ONT	No	NA	NA	NA	NA	NA	NA
chr16:88933635	chr16-88933635-allele880448-66	INS	65	NA	0.00832072617246596,0.01729106628242075,0.001984126984126984,0.005964214711729622,0.0	0.000170238	CBFA2T3(1.5278e-07, 0.957)	CBFA2T3(1.5278e-07, 0.957)	CBFA2T3(1.5278e-07, 0.957)	NA	NA	NA	NA	NA	NA	No	NA	HPRC,HGSVC,1KG-ONT	No	NA	NA	NA	NA	NA	NA
chr16:88933694	chr16-88933694-allele880450-118	INS	117	NA	0.01361573373676248,0.002881844380403458,0.0,0.0,0.0	0.0206593	CBFA2T3(1.5278e-07, 0.957)	CBFA2T3(1.5278e-07, 0.957)	CBFA2T3(1.5278e-07, 0.957)	NA	NA	NA	NA	NA	NA	No	NA	HPRC,HGSVC	No	NA	NA	NA	NA	NA	NA
chr16:88933765	chr16-88933765-allele880454-62	INS	61	NA	0.01361573373676248,0.0,0.0,0.0,0.0	0.0249879	CBFA2T3(1.5278e-07, 0.957)	CBFA2T3(1.5278e-07, 0.957)	CBFA2T3(1.5278e-07, 0.957)	NA	NA	NA	NA	NA	NA	No	NA	HPRC,HGSVC,1KG-ONT	No	NA	NA	NA	NA	NA	NA
chr16:88934146	chr16-88934146-allele880465-130	INS	129	NA	0.06354009077155824,0.002881844380403458,0.0,0.0,0.005112474437627812	0.0995111	CBFA2T3(1.5278e-07, 0.957)	CBFA2T3(1.5278e-07, 0.957)	CBFA2T3(1.5278e-07, 0.957)	NA	NA	NA	NA	NA	NA	No	NA	HPRC,HGSVC	Yes	NA	NA	NA	NA	NA	NA
chr16:88934146	chr16-88934146-allele880467-87	INS	86	NA	0.0,0.011527377521613832,0.0,0.0,0.0	0.000963133	CBFA2T3(1.5278e-07, 0.957)	CBFA2T3(1.5278e-07, 0.957)	CBFA2T3(1.5278e-07, 0.957)	NA	NA	NA	NA	NA	NA	No	NA	HPRC,HGSVC,1KG-ONT	Yes	NA	NA	NA	NA	NA	NA
chr16:88934162	chr16-88934162-allele880471-139	INS	138	NA	0.0,0.0,0.012896825396825396,0.0,0.0	0.00188759	CBFA2T3(1.5278e-07, 0.957)	CBFA2T3(1.5278e-07, 0.957)	CBFA2T3(1.5278e-07, 0.957)	NA	NA	NA	NA	NA	NA	No	NA	HPRC,HGSVC	Yes	NA	NA	NA	NA	NA	NA
chr16:88934169	chr16-88934169-allele880472-1	DEL	86	NA	0.0037821482602118004,0.0,0.0,0.0,0.005112474437627812	0.000962849	CBFA2T3(1.5278e-07, 0.957)	CBFA2T3(1.5278e-07, 0.957)	CBFA2T3(1.5278e-07, 0.957)	NA	NA	NA	NA	NA	NA	No	NA	HPRC,HGSVC,1KG-ONT	Yes	NA	NA	NA	NA	NA	NA
chr16:88934209	chr16-88934209-allele880477-85	INS	84	NA	0.0007564296520423601,0.012968299711815562,0.0,0.011928429423459244,0.0	0.00227622	CBFA2T3(1.5278e-07, 0.957)	CBFA2T3(1.5278e-07, 0.957)	CBFA2T3(1.5278e-07, 0.957)	NA	NA	NA	NA	NA	NA	No	NA	HPRC,HGSVC,1KG-ONT	Yes	NA	NA	NA	NA	NA	NA
chr16:88934242	chr16-88934242-allele880481-173	INS	172	NA	0.0007564296520423601,0.0,0.0,0.0,0.0	0.000918741	CBFA2T3(1.5278e-07, 0.957)	CBFA2T3(1.5278e-07, 0.957)	CBFA2T3(1.5278e-07, 0.957)	NA	NA	NA	NA	NA	NA	No	NA	HPRC	Yes	NA	NA	NA	NA	NA	NA
chr16:88942776	chr16-88942776-allele880569-1	DEL	65	NA	0.04311649016641452,0.005763688760806916,0.0,0.0,0.0	0.0697923	CBFA2T3(1.5278e-07, 0.957)	CBFA2T3(1.5278e-07, 0.957)	CBFA2T3(1.5278e-07, 0.957)	NA	NA	NA	NA	NA	enhancer	No	NA	HPRC,HGSVC,1KG-ONT	No	NA	NA	NA	NA	NA	NA
chr16:88949359	chr16-88949359-allele880623-1	DEL	452	NA	0.0007564296520423601,0.0,0.0,0.0,0.0	0.000918741	CBFA2T3(1.5278e-07, 0.957)	CBFA2T3(1.5278e-07, 0.957)	CBFA2T3(1.5278e-07, 0.957)	NA	NA	NA	NA	NA	NA	No	NA	1KG-ONT	No	NA	NA	NA	NA	NA	NA
chr16:88950188	chr16-88950188-allele880635-68	INS	67	NA	0.057488653555219364,0.11815561959654179,0.06845238095238096,0.02485089463220676,0.09202453987730061	0.00117368	CBFA2T3(1.5278e-07, 0.957)	CBFA2T3(1.5278e-07, 0.957)	CBFA2T3(1.5278e-07, 0.957)	NA	NA	NA	NA	NA	NA	No	NA	HPRC,HGSVC,1KG-ONT	No	NA	NA	NA	NA	NA	NA
chr16:88950190	chr16-88950190-allele880637-336	INS	335	NA	0.04236006051437216,0.002881844380403458,0.0,0.0,0.0	0.0725065	CBFA2T3(1.5278e-07, 0.957)	CBFA2T3(1.5278e-07, 0.957)	CBFA2T3(1.5278e-07, 0.957)	NA	NA	NA	NA	NA	NA	No	NA	No	No	NA	NA	NA	NA	NA	NA
chr16:88950234	chr16-88950234-allele880647-1	DEL	470	NA	0.0,0.008645533141210375,0.0,0.003976143141153081,0.0081799591002045	0.00275566	CBFA2T3(1.5278e-07, 0.957)	CBFA2T3(1.5278e-07, 0.957)	CBFA2T3(1.5278e-07, 0.957)	NA	NA	NA	NA	NA	NA	No	NA	1KG-ONT	No	NA	NA	NA	NA	NA	NA
chr16:88950234	chr16-88950234-allele880646-1	DEL	66	NA	0.006051437216338881,0.021613832853025938,0.000992063492063492,0.02485089463220676,0.003067484662576687	0.00113637	CBFA2T3(1.5278e-07, 0.957)	CBFA2T3(1.5278e-07, 0.957)	CBFA2T3(1.5278e-07, 0.957)	NA	NA	NA	NA	NA	NA	No	NA	HPRC,HGSVC,1KG-ONT	No	NA	NA	NA	NA	NA	NA
chr16:88950394	chr16-88950394-allele880656-1	DEL	203	NA	0.00529500756429652,0.0,0.0,0.0,0.00408997955010225	0.00352335	CBFA2T3(1.5278e-07, 0.957)	CBFA2T3(1.5278e-07, 0.957)	CBFA2T3(1.5278e-07, 0.957)	NA	NA	NA	NA	NA	NA	No	NA	HPRC,HGSVC,1KG-ONT	No	NA	NA	NA	NA	NA	NA
chr16:88950413	chr16-88950413-allele880659-1	DEL	739	NA	0.01059001512859304,0.0,0.002976190476190476,0.0,0.0	0.0134432	CBFA2T3(1.5278e-07, 0.957)	CBFA2T3(1.5278e-07, 0.957)	CBFA2T3(1.5278e-07, 0.957)	NA	NA	NA	NA	NA	NA	No	NA	HPRC,1KG-ONT	No	NA	NA	NA	NA	NA	NA
chr16:88950461	chr16-88950461-allele880663-1	DEL	68	NA	0.0015128593040847202,0.01585014409221902,0.000992063492063492,0.016898608349900597,0.010224948875255624	0.00444078	CBFA2T3(1.5278e-07, 0.957)	CBFA2T3(1.5278e-07, 0.957)	CBFA2T3(1.5278e-07, 0.957)	NA	NA	NA	NA	NA	NA	No	NA	HPRC,HGSVC,1KG-ONT	No	NA	NA	NA	NA	NA	NA
chr16:88950625	chr16-88950625-allele880680-1	DEL	268	NA	0.0,0.004322766570605188,0.008928571428571428,0.0,0.003067484662576687	0.00218897	CBFA2T3(1.5278e-07, 0.957)	CBFA2T3(1.5278e-07, 0.957)	CBFA2T3(1.5278e-07, 0.957)	NA	NA	NA	NA	NA	NA	No	NA	HPRC,HGSVC,1KG-ONT	No	NA	NA	NA	NA	NA	NA
chr16:88950637	chr16-88950637-allele880682-673	INS	672	NA	0.0007564296520423601,0.0,0.006944444444444444,0.0,0.0	NA	CBFA2T3(1.5278e-07, 0.957)	CBFA2T3(1.5278e-07, 0.957)	CBFA2T3(1.5278e-07, 0.957)	NA	NA	NA	NA	NA	NA	No	NA	No	No	NA	NA	NA	NA	NA	NA
chr16:88950692	chr16-88950692-allele880687-202	INS	201	NA	0.037065052950075644,0.007204610951008645,0.002976190476190476,0.012922465208747515,0.003067484662576687	0.031326	CBFA2T3(1.5278e-07, 0.957)	CBFA2T3(1.5278e-07, 0.957)	CBFA2T3(1.5278e-07, 0.957)	NA	NA	NA	NA	NA	NA	No	NA	HPRC,HGSVC	No	NA	NA	NA	NA	NA	NA
chr16:88950771	chr16-88950771-allele880695-271	INS	270	NA	0.0030257186081694403,0.0,0.0,0.0,0.0	0.00520636	CBFA2T3(1.5278e-07, 0.957)	CBFA2T3(1.5278e-07, 0.957)	CBFA2T3(1.5278e-07, 0.957)	NA	NA	NA	NA	NA	NA	No	NA	HPRC,HGSVC,1KG-ONT	No	NA	NA	NA	NA	NA	NA
chr16:88950771	chr16-88950771-allele880694-271	INS	270	NA	0.007564296520423601,0.0,0.0,0.0019880715705765406,0.0	0.00974363	CBFA2T3(1.5278e-07, 0.957)	CBFA2T3(1.5278e-07, 0.957)	CBFA2T3(1.5278e-07, 0.957)	NA	NA	NA	NA	NA	NA	No	NA	HPRC,HGSVC,1KG-ONT	No	NA	NA	NA	NA	NA	NA
chr16:88950798	chr16-88950798-allele880699-271	INS	270	NA	0.0007564296520423601,0.0,0.0,0.0009940357852882703,0.0	NA	CBFA2T3(1.5278e-07, 0.957)	CBFA2T3(1.5278e-07, 0.957)	CBFA2T3(1.5278e-07, 0.957)	NA	NA	NA	NA	NA	NA	No	NA	HPRC,HGSVC,1KG-ONT	No	NA	NA	NA	NA	NA	NA
chr16:88950877	chr16-88950877-allele880704-1	DEL	134	NA	0.006051437216338881,0.002881844380403458,0.00496031746031746,0.006958250497017893,0.0	6.86472e-05	CBFA2T3(1.5278e-07, 0.957)	CBFA2T3(1.5278e-07, 0.957)	CBFA2T3(1.5278e-07, 0.957)	NA	NA	NA	NA	NA	NA	No	NA	HPRC,HGSVC,1KG-ONT	No	NA	NA	NA	NA	NA	NA
chr16:88951011	chr16-88951011-allele880712-1	DEL	67	NA	0.0,0.0,0.0,0.017892644135188866,0.010224948875255624	0.00459223	CBFA2T3(1.5278e-07, 0.957)	CBFA2T3(1.5278e-07, 0.957)	CBFA2T3(1.5278e-07, 0.957)	NA	NA	NA	NA	NA	NA	No	NA	HGSVC,1KG-ONT	No	NA	NA	NA	NA	NA	NA
chr16:88951152	chr16-88951152-allele880722-68	INS	67	NA	0.019667170953101363,0.004322766570605188,0.00496031746031746,0.009940357852882704,0.0	0.0119066	CBFA2T3(1.5278e-07, 0.957)	CBFA2T3(1.5278e-07, 0.957)	CBFA2T3(1.5278e-07, 0.957)	NA	NA	NA	NA	NA	NA	No	NA	HPRC,HGSVC,1KG-ONT	No	NA	NA	NA	NA	NA	NA
chr16:88951212	chr16-88951212-allele880728-137	INS	136	NA	0.0030257186081694403,0.0,0.0,0.0,0.0010224948875255625	0.00328379	CBFA2T3(1.5278e-07, 0.957)	CBFA2T3(1.5278e-07, 0.957)	CBFA2T3(1.5278e-07, 0.957)	NA	NA	NA	NA	NA	NA	No	NA	HGSVC	No	NA	NA	NA	NA	NA	NA
chr16:88951212	chr16-88951212-allele880730-68	INS	67	NA	0.006051437216338881,0.001440922190201729,0.0,0.0,0.0	0.00875367	CBFA2T3(1.5278e-07, 0.957)	CBFA2T3(1.5278e-07, 0.957)	CBFA2T3(1.5278e-07, 0.957)	NA	NA	NA	NA	NA	NA	No	NA	HPRC,HGSVC,1KG-ONT	No	NA	NA	NA	NA	NA	NA
chr16:88951256	chr16-88951256-allele880735-69	INS	68	NA	0.0030257186081694403,0.001440922190201729,0.0,0.0,0.0	0.00328379	CBFA2T3(1.5278e-07, 0.957)	CBFA2T3(1.5278e-07, 0.957)	CBFA2T3(1.5278e-07, 0.957)	NA	NA	NA	NA	NA	NA	No	NA	HPRC,HGSVC,1KG-ONT	No	NA	NA	NA	NA	NA	NA
chr16:88952884	chr16-88952884-allele880754-79	INS	78	NA	0.0015128593040847202,0.0,0.0,0.0,0.0	0.00234988	CBFA2T3(1.5278e-07, 0.957)	CBFA2T3(1.5278e-07, 0.957)	CBFA2T3(1.5278e-07, 0.957)	NA	NA	NA	NA	NA	NA	No	NA	No	No	NA	NA	NA	NA	NA	NA
chr16:88954312	chr16-88954312-allele880770-1	DEL	589	NA	0.0045385779122541605,0.004322766570605188,0.0,0.0,0.0	0.00334747	CBFA2T3(1.5278e-07, 0.957)	CBFA2T3(1.5278e-07, 0.957)	CBFA2T3(1.5278e-07, 0.957)	NA	NA	NA	NA	NA	NA	No	NA	HPRC,HGSVC,1KG-ONT	Yes	NA	NA	NA	NA	NA	NA
chr16:88954341	chr16-88954341-allele880773-1	DEL	551	NA	0.0007564296520423601,0.0,0.0,0.0,0.0	0.000918741	CBFA2T3(1.5278e-07, 0.957)	CBFA2T3(1.5278e-07, 0.957)	CBFA2T3(1.5278e-07, 0.957)	NA	NA	NA	NA	NA	NA	No	NA	HPRC,HGSVC,1KG-ONT	Yes	NA	NA	NA	NA	NA	NA
chr16:88954358	chr16-88954358-allele880775-1	DEL	665	NA	0.0007564296520423601,0.002881844380403458,0.0,0.0009940357852882703,0.0	NA	CBFA2T3(1.5278e-07, 0.957)	CBFA2T3(1.5278e-07, 0.957)	CBFA2T3(1.5278e-07, 0.957)	NA	NA	NA	NA	NA	NA	No	NA	HPRC,HGSVC,1KG-ONT	Yes	NA	NA	NA	NA	NA	NA
chr16:88954360	chr16-88954360-allele880777-1	DEL	703	NA	0.0015128593040847202,0.0,0.0,0.0,0.0	0.00234988	CBFA2T3(1.5278e-07, 0.957)	CBFA2T3(1.5278e-07, 0.957)	CBFA2T3(1.5278e-07, 0.957)	NA	NA	NA	NA	NA	NA	No	NA	HPRC,HGSVC	Yes	NA	NA	NA	NA	NA	NA
chr16:88954362	chr16-88954362-allele880778-1	DEL	475	NA	0.0007564296520423601,0.0,0.006944444444444444,0.0009940357852882703,0.0	NA	CBFA2T3(1.5278e-07, 0.957)	CBFA2T3(1.5278e-07, 0.957)	CBFA2T3(1.5278e-07, 0.957)	NA	NA	NA	NA	NA	NA	No	NA	HPRC,HGSVC,1KG-ONT	Yes	NA	NA	NA	NA	NA	NA
chr16:88954387	chr16-88954387-allele880783-1	DEL	1102	NA	0.0,0.0,0.0,0.0,0.002044989775051125	NA	CBFA2T3(1.5278e-07, 0.957)	CBFA2T3(1.5278e-07, 0.957)	CBFA2T3(1.5278e-07, 0.957)	NA	NA	NA	NA	NA	NA	No	NA	HPRC	Yes	NA	NA	NA	NA	NA	NA
chr16:88954456	chr16-88954456-allele880793-1	DEL	989	NA	0.0022692889561270802,0.0,0.0,0.0,0.0	0.00377908	CBFA2T3(1.5278e-07, 0.957)	CBFA2T3(1.5278e-07, 0.957)	CBFA2T3(1.5278e-07, 0.957)	NA	NA	NA	NA	NA	NA	No	NA	HPRC	Yes	NA	NA	NA	NA	NA	NA
chr16:88954476	chr16-88954476-allele880796-96	INS	95	NA	0.0015128593040847202,0.010086455331412104,0.0,0.016898608349900597,0.005112474437627812	0.00276721	CBFA2T3(1.5278e-07, 0.957)	CBFA2T3(1.5278e-07, 0.957)	CBFA2T3(1.5278e-07, 0.957)	NA	NA	NA	NA	NA	NA	No	NA	No	No	NA	NA	NA	NA	NA	NA
chr16:88954476	chr16-88954476-allele880797-1	DEL	95	NA	0.0,0.005763688760806916,0.000992063492063492,0.0019880715705765406,0.0010224948875255625	0.000963133	CBFA2T3(1.5278e-07, 0.957)	CBFA2T3(1.5278e-07, 0.957)	CBFA2T3(1.5278e-07, 0.957)	NA	NA	NA	NA	NA	NA	No	NA	HPRC,HGSVC	No	NA	NA	NA	NA	NA	NA
chr16:88954627	chr16-88954627-allele880811-1	DEL	57	NA	0.0022692889561270802,0.010086455331412104,0.0,0.018886679920477135,0.006134969325153374	0.00244866	CBFA2T3(1.5278e-07, 0.957)	CBFA2T3(1.5278e-07, 0.957)	CBFA2T3(1.5278e-07, 0.957)	NA	NA	NA	NA	NA	NA	No	NA	HPRC,HGSVC	No	NA	NA	NA	NA	NA	NA
chr16:88954683	chr16-88954683-allele880814-1	DEL	380	NA	0.0022692889561270802,0.0,0.001984126984126984,0.0,0.0	0.000980669	CBFA2T3(1.5278e-07, 0.957)	CBFA2T3(1.5278e-07, 0.957)	CBFA2T3(1.5278e-07, 0.957)	NA	NA	NA	NA	NA	NA	No	NA	HPRC,HGSVC,1KG-ONT	No	NA	NA	NA	NA	NA	NA
chr16:88954761	chr16-88954761-allele880819-58	INS	57	NA	0.019667170953101363,0.0345821325648415,0.017857142857142856,0.006958250497017893,0.013292433537832311	NA	CBFA2T3(1.5278e-07, 0.957)	CBFA2T3(1.5278e-07, 0.957)	CBFA2T3(1.5278e-07, 0.957)	NA	NA	NA	NA	NA	NA	No	NA	No	No	NA	NA	NA	NA	NA	NA
chr16:88955157	chr16-88955157-allele880868-1	DEL	285	NA	0.0007564296520423601,0.004322766570605188,0.0,0.0,0.0	NA	CBFA2T3(1.5278e-07, 0.957)	CBFA2T3(1.5278e-07, 0.957)	CBFA2T3(1.5278e-07, 0.957)	NA	NA	NA	NA	NA	NA	No	NA	HPRC,HGSVC,1KG-ONT	No	NA	NA	NA	NA	NA	NA
chr16:88955185	chr16-88955185-allele880874-1	DEL	266	NA	0.00529500756429652,0.0,0.0,0.003976143141153081,0.0	0.00352335	CBFA2T3(1.5278e-07, 0.957)	CBFA2T3(1.5278e-07, 0.957)	CBFA2T3(1.5278e-07, 0.957)	NA	NA	NA	NA	NA	NA	No	NA	HPRC,HGSVC,1KG-ONT	No	NA	NA	NA	NA	NA	NA
chr16:88955329	chr16-88955329-allele880892-1	DEL	76	NA	0.0022692889561270802,0.010086455331412104,0.0,0.016898608349900597,0.005112474437627812	0.00195551	CBFA2T3(1.5278e-07, 0.957)	CBFA2T3(1.5278e-07, 0.957)	CBFA2T3(1.5278e-07, 0.957)	NA	NA	NA	NA	NA	NA	No	NA	HPRC,HGSVC,1KG-ONT	No	NA	NA	NA	NA	NA	NA
chr16:88955365	chr16-88955365-allele880897-1	DEL	57	NA	0.0007564296520423601,0.0,0.0,0.0,0.0	0.000918741	CBFA2T3(1.5278e-07, 0.957)	CBFA2T3(1.5278e-07, 0.957)	CBFA2T3(1.5278e-07, 0.957)	NA	NA	NA	NA	NA	NA	No	NA	HPRC,HGSVC,1KG-ONT	No	NA	NA	NA	NA	NA	NA
chr16:88955388	chr16-88955388-allele880903-1	DEL	228	NA	0.0045385779122541605,0.0,0.001984126984126984,0.007952286282306162,0.0	1.08443e-05	CBFA2T3(1.5278e-07, 0.957)	CBFA2T3(1.5278e-07, 0.957)	CBFA2T3(1.5278e-07, 0.957)	NA	NA	NA	NA	NA	NA	No	NA	HPRC,HGSVC,1KG-ONT	No	NA	NA	NA	NA	NA	NA
chr16:88955480	chr16-88955480-allele880918-1	DEL	209	NA	0.0007564296520423601,0.0,0.000992063492063492,0.004970178926441352,0.0	NA	CBFA2T3(1.5278e-07, 0.957)	CBFA2T3(1.5278e-07, 0.957)	CBFA2T3(1.5278e-07, 0.957)	NA	NA	NA	NA	NA	NA	No	NA	HPRC,HGSVC,1KG-ONT	No	NA	NA	NA	NA	NA	NA
chr16:88955518	chr16-88955518-allele880930-1	DEL	152	NA	0.0015128593040847202,0.0,0.0,0.0009940357852882703,0.010224948875255624	NA	CBFA2T3(1.5278e-07, 0.957)	CBFA2T3(1.5278e-07, 0.957)	CBFA2T3(1.5278e-07, 0.957)	NA	NA	NA	NA	NA	NA	No	NA	HPRC,HGSVC	No	NA	NA	NA	NA	NA	NA
chr16:88955538	chr16-88955538-allele880937-1	DEL	95	NA	0.0007564296520423601,0.0,0.0,0.0019880715705765406,0.0	NA	CBFA2T3(1.5278e-07, 0.957)	CBFA2T3(1.5278e-07, 0.957)	CBFA2T3(1.5278e-07, 0.957)	NA	NA	NA	NA	NA	NA	No	NA	HPRC,HGSVC	No	NA	NA	NA	NA	NA	NA
chr16:88955540	chr16-88955540-allele880940-1	DEL	247	NA	0.0,0.020172910662824207,0.0,0.0,0.0	0.00199905	CBFA2T3(1.5278e-07, 0.957)	CBFA2T3(1.5278e-07, 0.957)	CBFA2T3(1.5278e-07, 0.957)	NA	NA	NA	NA	NA	NA	No	NA	HPRC,HGSVC,1KG-ONT	No	NA	NA	NA	NA	NA	NA
chr16:88955559	chr16-88955559-allele880944-1	DEL	57	NA	0.23524962178517397,0.3227665706051873,0.34226190476190477,0.35984095427435386,0.22188139059304704	0.0134671	CBFA2T3(1.5278e-07, 0.957)	CBFA2T3(1.5278e-07, 0.957)	CBFA2T3(1.5278e-07, 0.957)	NA	NA	NA	NA	NA	NA	No	NA	HPRC,HGSVC,1KG-ONT	No	NA	NA	NA	NA	NA	NA
chr16:88955571	chr16-88955571-allele880947-1	DEL	62	NA	0.0,0.0,0.0,0.0019880715705765406,0.0	NA	CBFA2T3(1.5278e-07, 0.957)	CBFA2T3(1.5278e-07, 0.957)	CBFA2T3(1.5278e-07, 0.957)	NA	NA	NA	NA	NA	NA	No	NA	HPRC,HGSVC,1KG-ONT	No	NA	NA	NA	NA	NA	NA
chr16:88955616	chr16-88955616-allele880952-1	DEL	342	NA	0.0,0.001440922190201729,0.005952380952380952,0.002982107355864811,0.0	0.00112696	CBFA2T3(1.5278e-07, 0.957)	CBFA2T3(1.5278e-07, 0.957)	CBFA2T3(1.5278e-07, 0.957)	NA	NA	NA	NA	NA	NA	No	NA	HPRC,HGSVC,1KG-ONT	No	NA	NA	NA	NA	NA	NA
chr16:88955624	chr16-88955624-allele880954-1	DEL	58	NA	0.0015128593040847202,0.0,0.0,0.0,0.0	0.00234988	CBFA2T3(1.5278e-07, 0.957)	CBFA2T3(1.5278e-07, 0.957)	CBFA2T3(1.5278e-07, 0.957)	NA	NA	NA	NA	NA	NA	No	NA	HPRC,HGSVC,1KG-ONT	No	NA	NA	NA	NA	NA	NA
chr16:88955711	chr16-88955711-allele880977-58	INS	57	NA	0.0015128593040847202,0.0,0.0,0.0,0.0	0.00234988	CBFA2T3(1.5278e-07, 0.957)	CBFA2T3(1.5278e-07, 0.957)	CBFA2T3(1.5278e-07, 0.957)	NA	NA	NA	NA	NA	NA	No	NA	No	No	NA	NA	NA	NA	NA	NA
chr16:88955746	chr16-88955746-allele880991-1	DEL	76	NA	0.0015128593040847202,0.0,0.0,0.0,0.0	0.00234988	CBFA2T3(1.5278e-07, 0.957)	CBFA2T3(1.5278e-07, 0.957)	CBFA2T3(1.5278e-07, 0.957)	NA	NA	NA	NA	NA	NA	No	NA	HPRC,HGSVC,1KG-ONT	No	NA	NA	NA	NA	NA	NA
chr16:88955879	chr16-88955879-allele881018-58	INS	57	NA	0.0007564296520423601,0.0,0.0,0.0019880715705765406,0.0010224948875255625	NA	CBFA2T3(1.5278e-07, 0.957)	CBFA2T3(1.5278e-07, 0.957)	CBFA2T3(1.5278e-07, 0.957)	NA	NA	NA	NA	NA	NA	No	NA	No	No	NA	NA	NA	NA	NA	NA
chr16:88956960	chr16-88956960-allele881042-1	DEL	52	NA	0.040090771558245086,0.021613832853025938,0.0,0.007952286282306162,0.002044989775051125	0.0348673	CBFA2T3(1.5278e-07, 0.957)	CBFA2T3(1.5278e-07, 0.957)	CBFA2T3(1.5278e-07, 0.957)	NA	NA	NA	NA	NA	NA	No	NA	HPRC,HGSVC,1KG-ONT	No	NA	NA	NA	NA	NA	NA
chr16:88961618	chr16-88961618-allele881098-75	INS	74	NA	0.0,0.0,0.0,0.0019880715705765406,0.0	NA	CBFA2T3(1.5278e-07, 0.957)	CBFA2T3(1.5278e-07, 0.957)	CBFA2T3(1.5278e-07, 0.957)	NA	NA	NA	NA	NA	NA	No	NA	HPRC,HGSVC,1KG-ONT	No	NA	NA	NA	NA	NA	NA
chr16:88961669	chr16-88961669-allele881100-445	INS	444	NA	0.01361573373676248,0.0,0.0,0.0009940357852882703,0.0	0.0226766	CBFA2T3(1.5278e-07, 0.957)	CBFA2T3(1.5278e-07, 0.957)	CBFA2T3(1.5278e-07, 0.957)	NA	NA	NA	NA	NA	NA	No	NA	HPRC,HGSVC,1KG-ONT	Yes	NA	NA	NA	NA	NA	NA
chr16:88961723	chr16-88961723-allele881102-75	INS	74	NA	0.058245083207261725,0.09798270893371758,0.023809523809523808,0.16600397614314116,0.21370143149284254	0.0234375	CBFA2T3(1.5278e-07, 0.957)	CBFA2T3(1.5278e-07, 0.957)	CBFA2T3(1.5278e-07, 0.957)	NA	NA	NA	NA	NA	NA	No	NA	HPRC,HGSVC,1KG-ONT	No	NA	NA	NA	NA	NA	NA
chr16:88961759	chr16-88961759-allele881106-75	INS	74	NA	0.0015128593040847202,0.0,0.0,0.0,0.0	0.00234988	CBFA2T3(1.5278e-07, 0.957)	CBFA2T3(1.5278e-07, 0.957)	CBFA2T3(1.5278e-07, 0.957)	NA	NA	NA	NA	NA	NA	No	NA	HPRC,HGSVC,1KG-ONT	No	NA	NA	NA	NA	NA	NA
chr16:88961780	chr16-88961780-allele881107-113	INS	112	NA	0.018910741301059002,0.001440922190201729,0.0,0.0,0.0	0.0324724	CBFA2T3(1.5278e-07, 0.957)	CBFA2T3(1.5278e-07, 0.957)	CBFA2T3(1.5278e-07, 0.957)	NA	NA	NA	NA	NA	NA	No	NA	HPRC,HGSVC,1KG-ONT	No	NA	NA	NA	NA	NA	NA
chr16:88961782	chr16-88961782-allele881109-112	INS	111	NA	0.018910741301059002,0.001440922190201729,0.0,0.0,0.0	0.0324337	CBFA2T3(1.5278e-07, 0.957)	CBFA2T3(1.5278e-07, 0.957)	CBFA2T3(1.5278e-07, 0.957)	NA	NA	NA	NA	NA	NA	No	NA	HPRC,HGSVC,1KG-ONT	No	NA	NA	NA	NA	NA	NA
chr16:88961830	chr16-88961830-allele881112-741	INS	740	NA	0.0007564296520423601,0.0,0.0,0.0,0.0	0.000918741	CBFA2T3(1.5278e-07, 0.957)	CBFA2T3(1.5278e-07, 0.957)	CBFA2T3(1.5278e-07, 0.957)	NA	NA	NA	NA	NA	NA	No	NA	No	Yes	NA	NA	NA	NA	NA	NA
chr16:88961830	chr16-88961830-allele881111-482	INS	481	NA	0.048411497730711045,0.002881844380403458,0.000992063492063492,0.0009940357852882703,0.0	0.079031	CBFA2T3(1.5278e-07, 0.957)	CBFA2T3(1.5278e-07, 0.957)	CBFA2T3(1.5278e-07, 0.957)	NA	NA	NA	NA	NA	NA	No	NA	HPRC,HGSVC,1KG-ONT	Yes	NA	NA	NA	NA	NA	NA
chr16:88961877	chr16-88961877-allele881123-76	INS	75	NA	0.0007564296520423601,0.001440922190201729,0.0,0.0009940357852882703,0.0081799591002045	0.00026671	CBFA2T3(1.5278e-07, 0.957)	CBFA2T3(1.5278e-07, 0.957)	CBFA2T3(1.5278e-07, 0.957)	NA	NA	NA	NA	NA	NA	No	NA	HPRC,HGSVC,1KG-ONT	No	NA	NA	NA	NA	NA	NA
chr16:88961904	chr16-88961904-allele881125-112	INS	111	NA	0.02118003025718608,0.008645533141210375,0.0,0.0,0.0	0.0273464	CBFA2T3(1.5278e-07, 0.957)	CBFA2T3(1.5278e-07, 0.957)	CBFA2T3(1.5278e-07, 0.957)	NA	NA	NA	NA	NA	NA	No	NA	HPRC,HGSVC,1KG-ONT	No	NA	NA	NA	NA	NA	NA
chr16:88961905	chr16-88961905-allele881127-76	INS	75	NA	0.0,0.002881844380403458,0.0,0.003976143141153081,0.0	0.000422056	CBFA2T3(1.5278e-07, 0.957)	CBFA2T3(1.5278e-07, 0.957)	CBFA2T3(1.5278e-07, 0.957)	NA	NA	NA	NA	NA	NA	No	NA	HPRC,HGSVC,1KG-ONT	No	NA	NA	NA	NA	NA	NA
chr16:88961978	chr16-88961978-allele881135-116	INS	115	NA	0.0030257186081694403,0.002881844380403458,0.0,0.0,0.0	0.00206069	CBFA2T3(1.5278e-07, 0.957)	CBFA2T3(1.5278e-07, 0.957)	CBFA2T3(1.5278e-07, 0.957)	NA	NA	NA	NA	NA	NA	No	NA	HPRC,HGSVC,1KG-ONT	No	NA	NA	NA	NA	NA	NA
chr16:88962099	chr16-88962099-allele881140-149	INS	148	NA	0.07488653555219364,0.1037463976945245,0.04662698412698413,0.16202783300198806,0.12576687116564417	0.00621118	CBFA2T3(1.5278e-07, 0.957)	CBFA2T3(1.5278e-07, 0.957)	CBFA2T3(1.5278e-07, 0.957)	NA	NA	NA	NA	NA	NA	No	NA	HPRC,HGSVC,1KG-ONT	No	NA	NA	NA	NA	NA	NA
chr16:88967109	chr16-88967109-allele881222-1	DEL	52	NA	0.05143721633888049,0.01729106628242075,0.003968253968253968,0.018886679920477135,0.026584867075664622	0.0233995	CBFA2T3(1.5278e-07, 0.957)	CBFA2T3(1.5278e-07, 0.957)	CBFA2T3(1.5278e-07, 0.957)	NA	NA	NA	NA	NA	NA	No	NA	HPRC,HGSVC,1KG-ONT	No	NA	NA	NA	NA	NA	NA
chr16:88967117	chr16-88967117-allele881227-108	INS	107	NA	0.0007564296520423601,0.001440922190201729,0.0,0.0009940357852882703,0.0	NA	CBFA2T3(1.5278e-07, 0.957)	CBFA2T3(1.5278e-07, 0.957)	CBFA2T3(1.5278e-07, 0.957)	NA	NA	NA	NA	NA	NA	No	NA	HPRC,HGSVC	Yes	NA	NA	NA	NA	NA	NA
chr16:88967117	chr16-88967117-allele881229-54	INS	53	NA	0.0,0.002881844380403458,0.0,0.0,0.0	NA	CBFA2T3(1.5278e-07, 0.957)	CBFA2T3(1.5278e-07, 0.957)	CBFA2T3(1.5278e-07, 0.957)	NA	NA	NA	NA	NA	NA	No	NA	HPRC,HGSVC,1KG-ONT	Yes	NA	NA	NA	NA	NA	NA
chr16:88967120	chr16-88967120-allele881230-1	DEL	60	NA	0.0015128593040847202,0.0,0.0,0.0,0.0	0.00234988	CBFA2T3(1.5278e-07, 0.957)	CBFA2T3(1.5278e-07, 0.957)	CBFA2T3(1.5278e-07, 0.957)	NA	NA	NA	NA	NA	NA	No	NA	HPRC,HGSVC,1KG-ONT	No	NA	NA	NA	NA	NA	NA
chr16:88967154	chr16-88967154-allele881233-54	INS	53	NA	0.014372163388804841,0.053314121037463975,0.09027777777777778,0.041749502982107355,0.007157464212678937	0.0143695	CBFA2T3(1.5278e-07, 0.957)	CBFA2T3(1.5278e-07, 0.957)	CBFA2T3(1.5278e-07, 0.957)	NA	NA	NA	NA	NA	NA	No	NA	HPRC,HGSVC,1KG-ONT	Yes	NA	NA	NA	NA	NA	NA
chr16:88967162	chr16-88967162-allele881236-1	DEL	54	NA	0.06656580937972768,0.007204610951008645,0.002976190476190476,0.02982107355864811,0.013292433537832311	0.0494704	CBFA2T3(1.5278e-07, 0.957)	CBFA2T3(1.5278e-07, 0.957)	CBFA2T3(1.5278e-07, 0.957)	NA	NA	NA	NA	NA	enhancer	No	NA	HPRC,HGSVC,1KG-ONT	No	NA	NA	NA	NA	NA	NA
chr16:88967162	chr16-88967162-allele881238-109	INS	108	NA	0.0007564296520423601,0.0,0.0,0.0,0.0	0.000918741	CBFA2T3(1.5278e-07, 0.957)	CBFA2T3(1.5278e-07, 0.957)	CBFA2T3(1.5278e-07, 0.957)	NA	NA	NA	NA	NA	NA	No	NA	HPRC,HGSVC	Yes	NA	NA	NA	NA	NA	NA
chr16:88967162	chr16-88967162-allele881239-55	INS	54	NA	0.0015128593040847202,0.0,0.0,0.0,0.0	0.00234988	CBFA2T3(1.5278e-07, 0.957)	CBFA2T3(1.5278e-07, 0.957)	CBFA2T3(1.5278e-07, 0.957)	NA	NA	NA	NA	NA	NA	No	NA	HPRC,HGSVC,1KG-ONT	Yes	NA	NA	NA	NA	NA	NA
chr16:88967207	chr16-88967207-allele881243-1	DEL	54	NA	0.030257186081694403,0.002881844380403458,0.0,0.0,0.0	0.0509258	CBFA2T3(1.5278e-07, 0.957)	CBFA2T3(1.5278e-07, 0.957)	CBFA2T3(1.5278e-07, 0.957)	NA	NA	NA	NA	NA	enhancer	No	NA	HPRC,HGSVC,1KG-ONT	No	NA	NA	NA	NA	NA	NA
chr16:88967215	chr16-88967215-allele881245-58	INS	57	NA	0.0007564296520423601,0.001440922190201729,0.0,0.0,0.0	NA	CBFA2T3(1.5278e-07, 0.957)	CBFA2T3(1.5278e-07, 0.957)	CBFA2T3(1.5278e-07, 0.957)	NA	NA	NA	NA	NA	enhancer	No	NA	HPRC,HGSVC,1KG-ONT	No	NA	NA	NA	NA	NA	NA
chr16:88975112	chr16-88975112-allele881328-89	INS	88	NA	0.0007564296520423601,0.0,0.0,0.0,0.0	0.000918741	CBFA2T3(1.5278e-07, 0.957)	CBFA2T3(1.5278e-07, 0.957)	CBFA2T3(1.5278e-07, 0.957)	NA	NA	NA	NA	NA	NA	No	NA	HPRC,HGSVC,1KG-ONT	Yes	NA	NA	NA	NA	NA	NA
chr16:88975112	chr16-88975112-allele881329-173	INS	172	NA	0.0,0.001440922190201729,0.0,0.0,0.0	NA	CBFA2T3(1.5278e-07, 0.957)	CBFA2T3(1.5278e-07, 0.957)	CBFA2T3(1.5278e-07, 0.957)	NA	NA	NA	NA	NA	NA	No	NA	HPRC,HGSVC	Yes	NA	NA	NA	NA	NA	NA
chr16:88975122	chr16-88975122-allele881335-87	INS	86	NA	0.0007564296520423601,0.001440922190201729,0.0,0.0019880715705765406,0.0	NA	CBFA2T3(1.5278e-07, 0.957)	CBFA2T3(1.5278e-07, 0.957)	CBFA2T3(1.5278e-07, 0.957)	NA	NA	NA	NA	NA	NA	No	NA	HPRC,HGSVC,1KG-ONT	Yes	NA	NA	NA	NA	NA	NA
chr16:88975123	chr16-88975123-allele881338-177	INS	176	NA	0.0,0.007204610951008645,0.0,0.002982107355864811,0.0	0.000963133	CBFA2T3(1.5278e-07, 0.957)	CBFA2T3(1.5278e-07, 0.957)	CBFA2T3(1.5278e-07, 0.957)	NA	NA	NA	NA	NA	NA	No	NA	HPRC,HGSVC	Yes	NA	NA	NA	NA	NA	NA
chr16:88975123	chr16-88975123-allele881337-134	INS	133	NA	0.0,0.0,0.02976190476190476,0.0,0.0010224948875255625	0.00515586	CBFA2T3(1.5278e-07, 0.957)	CBFA2T3(1.5278e-07, 0.957)	CBFA2T3(1.5278e-07, 0.957)	NA	NA	NA	NA	NA	NA	No	NA	HPRC,HGSVC	Yes	NA	NA	NA	NA	NA	NA
chr16:88975123	chr16-88975123-allele881339-89	INS	88	NA	0.0007564296520423601,0.0,0.003968253968253968,0.0,0.0	NA	CBFA2T3(1.5278e-07, 0.957)	CBFA2T3(1.5278e-07, 0.957)	CBFA2T3(1.5278e-07, 0.957)	NA	NA	NA	NA	NA	NA	No	NA	HPRC,HGSVC,1KG-ONT	Yes	NA	NA	NA	NA	NA	NA
chr16:88975134	chr16-88975134-allele881350-132	INS	131	NA	0.0007564296520423601,0.0,0.0,0.0,0.0	0.000918741	CBFA2T3(1.5278e-07, 0.957)	CBFA2T3(1.5278e-07, 0.957)	CBFA2T3(1.5278e-07, 0.957)	NA	NA	NA	NA	NA	NA	No	NA	HPRC,HGSVC	Yes	NA	NA	NA	NA	NA	NA
chr16:88975134	chr16-88975134-allele881347-88	INS	87	NA	0.0,0.0,0.0,0.0009940357852882703,0.0	NA	CBFA2T3(1.5278e-07, 0.957)	CBFA2T3(1.5278e-07, 0.957)	CBFA2T3(1.5278e-07, 0.957)	NA	NA	NA	NA	NA	NA	No	NA	HPRC,HGSVC,1KG-ONT	Yes	NA	NA	NA	NA	NA	NA
chr16:88975138	chr16-88975138-allele881352-133	INS	132	NA	0.0007564296520423601,0.0,0.0,0.0,0.003067484662576687	NA	CBFA2T3(1.5278e-07, 0.957)	CBFA2T3(1.5278e-07, 0.957)	CBFA2T3(1.5278e-07, 0.957)	NA	NA	NA	NA	NA	NA	No	NA	HPRC,HGSVC	Yes	NA	NA	NA	NA	NA	NA
chr16:88975140	chr16-88975140-allele881355-220	INS	219	NA	0.11346444780635401,0.1282420749279539,0.1001984126984127,0.20974155069582506,0.12065439672801637	0.00278806	CBFA2T3(1.5278e-07, 0.957)	CBFA2T3(1.5278e-07, 0.957)	CBFA2T3(1.5278e-07, 0.957)	NA	NA	NA	NA	NA	NA	No	NA	HPRC,HGSVC	Yes	NA	NA	NA	NA	NA	NA
chr16:88975155	chr16-88975155-allele881360-175	INS	174	NA	0.0,0.0,0.001984126984126984,0.0009940357852882703,0.0	3.94758e-05	CBFA2T3(1.5278e-07, 0.957)	CBFA2T3(1.5278e-07, 0.957)	CBFA2T3(1.5278e-07, 0.957)	NA	NA	NA	NA	NA	NA	No	NA	HPRC,HGSVC	Yes	NA	NA	NA	NA	NA	NA
chr16:88975155	chr16-88975155-allele881363-175	INS	174	NA	0.0030257186081694403,0.0,0.0,0.0,0.0	0.00520636	CBFA2T3(1.5278e-07, 0.957)	CBFA2T3(1.5278e-07, 0.957)	CBFA2T3(1.5278e-07, 0.957)	NA	NA	NA	NA	NA	NA	No	NA	HPRC,HGSVC	Yes	NA	NA	NA	NA	NA	NA
chr16:88975155	chr16-88975155-allele881380-132	INS	131	NA	0.0,0.0,0.0,0.0009940357852882703,0.0	NA	CBFA2T3(1.5278e-07, 0.957)	CBFA2T3(1.5278e-07, 0.957)	CBFA2T3(1.5278e-07, 0.957)	NA	NA	NA	NA	NA	NA	No	NA	HPRC,HGSVC	Yes	NA	NA	NA	NA	NA	NA
chr16:88975155	chr16-88975155-allele881388-132	INS	131	NA	0.0,0.0345821325648415,0.03869047619047619,0.0,0.009202453987730062	0.0127713	CBFA2T3(1.5278e-07, 0.957)	CBFA2T3(1.5278e-07, 0.957)	CBFA2T3(1.5278e-07, 0.957)	NA	NA	NA	NA	NA	NA	No	NA	HPRC,HGSVC	Yes	NA	NA	NA	NA	NA	NA
chr16:88975155	chr16-88975155-allele881365-220	INS	219	NA	0.0,0.001440922190201729,0.002976190476190476,0.002982107355864811,0.0081799591002045	0.00212033	CBFA2T3(1.5278e-07, 0.957)	CBFA2T3(1.5278e-07, 0.957)	CBFA2T3(1.5278e-07, 0.957)	NA	NA	NA	NA	NA	NA	No	NA	HPRC,HGSVC	Yes	NA	NA	NA	NA	NA	NA
chr16:88975155	chr16-88975155-allele881389-132	INS	131	NA	0.0,0.0,0.0,0.0,0.0010224948875255625	NA	CBFA2T3(1.5278e-07, 0.957)	CBFA2T3(1.5278e-07, 0.957)	CBFA2T3(1.5278e-07, 0.957)	NA	NA	NA	NA	NA	NA	No	NA	HPRC,HGSVC	Yes	NA	NA	NA	NA	NA	NA
chr16:88975155	chr16-88975155-allele881364-265	INS	264	NA	0.0,0.001440922190201729,0.0,0.0009940357852882703,0.0	NA	CBFA2T3(1.5278e-07, 0.957)	CBFA2T3(1.5278e-07, 0.957)	CBFA2T3(1.5278e-07, 0.957)	NA	NA	NA	NA	NA	NA	No	NA	HPRC,HGSVC,1KG-ONT	Yes	NA	NA	NA	NA	NA	NA
chr16:88975155	chr16-88975155-allele881368-351	INS	350	NA	0.0,0.0,0.0,0.0009940357852882703,0.0	NA	CBFA2T3(1.5278e-07, 0.957)	CBFA2T3(1.5278e-07, 0.957)	CBFA2T3(1.5278e-07, 0.957)	NA	NA	NA	NA	NA	NA	No	NA	HPRC,HGSVC,1KG-ONT	Yes	NA	NA	NA	NA	NA	NA
chr16:88975155	chr16-88975155-allele881359-89	INS	88	NA	0.0030257186081694403,0.008645533141210375,0.00496031746031746,0.0019880715705765406,0.002044989775051125	NA	CBFA2T3(1.5278e-07, 0.957)	CBFA2T3(1.5278e-07, 0.957)	CBFA2T3(1.5278e-07, 0.957)	NA	NA	NA	NA	NA	NA	No	NA	HPRC,HGSVC,1KG-ONT	Yes	NA	NA	NA	NA	NA	NA
chr16:88975155	chr16-88975155-allele881378-87	INS	86	NA	0.0015128593040847202,0.008645533141210375,0.003968253968253968,0.014910536779324055,0.00408997955010225	0.00273391	CBFA2T3(1.5278e-07, 0.957)	CBFA2T3(1.5278e-07, 0.957)	CBFA2T3(1.5278e-07, 0.957)	NA	NA	NA	NA	NA	NA	No	NA	HPRC,HGSVC,1KG-ONT	Yes	NA	NA	NA	NA	NA	NA
chr16:88975155	chr16-88975155-allele881384-175	INS	174	NA	0.0007564296520423601,0.0,0.0,0.0,0.0	0.000918741	CBFA2T3(1.5278e-07, 0.957)	CBFA2T3(1.5278e-07, 0.957)	CBFA2T3(1.5278e-07, 0.957)	NA	NA	NA	NA	NA	NA	No	NA	HPRC,HGSVC	Yes	NA	NA	NA	NA	NA	NA
chr16:88975155	chr16-88975155-allele881362-87	INS	86	NA	0.0037821482602118004,0.002881844380403458,0.0,0.010934393638170975,0.0010224948875255625	NA	CBFA2T3(1.5278e-07, 0.957)	CBFA2T3(1.5278e-07, 0.957)	CBFA2T3(1.5278e-07, 0.957)	NA	NA	NA	NA	NA	NA	No	NA	HPRC,HGSVC,1KG-ONT	Yes	NA	NA	NA	NA	NA	NA
chr16:88975155	chr16-88975155-allele881367-306	INS	305	NA	0.0,0.0,0.001984126984126984,0.0,0.0	NA	CBFA2T3(1.5278e-07, 0.957)	CBFA2T3(1.5278e-07, 0.957)	CBFA2T3(1.5278e-07, 0.957)	NA	NA	NA	NA	NA	NA	No	NA	HPRC,HGSVC,1KG-ONT	Yes	NA	NA	NA	NA	NA	NA
chr16:88975155	chr16-88975155-allele881366-396	INS	395	NA	0.0,0.001440922190201729,0.0,0.0009940357852882703,0.002044989775051125	0.000224143	CBFA2T3(1.5278e-07, 0.957)	CBFA2T3(1.5278e-07, 0.957)	CBFA2T3(1.5278e-07, 0.957)	NA	NA	NA	NA	NA	NA	No	NA	HPRC,1KG-ONT	Yes	NA	NA	NA	NA	NA	NA
chr16:88975155	chr16-88975155-allele881381-87	INS	86	NA	0.0,0.0,0.0,0.003976143141153081,0.0	0.000224143	CBFA2T3(1.5278e-07, 0.957)	CBFA2T3(1.5278e-07, 0.957)	CBFA2T3(1.5278e-07, 0.957)	NA	NA	NA	NA	NA	NA	No	NA	HPRC,HGSVC,1KG-ONT	Yes	NA	NA	NA	NA	NA	NA
chr16:88975155	chr16-88975155-allele881361-132	INS	131	NA	0.0022692889561270802,0.0,0.000992063492063492,0.006958250497017893,0.003067484662576687	NA	CBFA2T3(1.5278e-07, 0.957)	CBFA2T3(1.5278e-07, 0.957)	CBFA2T3(1.5278e-07, 0.957)	NA	NA	NA	NA	NA	NA	No	NA	HPRC,HGSVC	Yes	NA	NA	NA	NA	NA	NA
chr16:88975158	chr16-88975158-allele881397-1	DEL	88	NA	0.0340393343419062,0.004322766570605188,0.003968253968253968,0.003976143141153081,0.007157464212678937	0.0330359	CBFA2T3(1.5278e-07, 0.957)	CBFA2T3(1.5278e-07, 0.957)	CBFA2T3(1.5278e-07, 0.957)	NA	NA	NA	NA	NA	NA	No	NA	HPRC,HGSVC,1KG-ONT	No	NA	NA	NA	NA	NA	NA
chr16:88975168	chr16-88975168-allele881407-87	INS	86	NA	0.0007564296520423601,0.001440922190201729,0.0,0.004970178926441352,0.0	NA	CBFA2T3(1.5278e-07, 0.957)	CBFA2T3(1.5278e-07, 0.957)	CBFA2T3(1.5278e-07, 0.957)	NA	NA	NA	NA	NA	NA	No	NA	HPRC,HGSVC,1KG-ONT	Yes	NA	NA	NA	NA	NA	NA
chr16:88975168	chr16-88975168-allele881405-176	INS	175	NA	0.0,0.0,0.002976190476190476,0.0,0.0	3.94758e-05	CBFA2T3(1.5278e-07, 0.957)	CBFA2T3(1.5278e-07, 0.957)	CBFA2T3(1.5278e-07, 0.957)	NA	NA	NA	NA	NA	NA	No	NA	HPRC,HGSVC	Yes	NA	NA	NA	NA	NA	NA
chr16:88975168	chr16-88975168-allele881409-130	INS	129	NA	0.0,0.001440922190201729,0.0,0.0,0.0	NA	CBFA2T3(1.5278e-07, 0.957)	CBFA2T3(1.5278e-07, 0.957)	CBFA2T3(1.5278e-07, 0.957)	NA	NA	NA	NA	NA	NA	No	NA	HPRC,HGSVC	Yes	NA	NA	NA	NA	NA	NA
chr16:88975168	chr16-88975168-allele881403-87	INS	86	NA	0.0,0.0,0.0,0.003976143141153081,0.0	NA	CBFA2T3(1.5278e-07, 0.957)	CBFA2T3(1.5278e-07, 0.957)	CBFA2T3(1.5278e-07, 0.957)	NA	NA	NA	NA	NA	NA	No	NA	HPRC,HGSVC,1KG-ONT	Yes	NA	NA	NA	NA	NA	NA
chr16:88975168	chr16-88975168-allele881415-261	INS	260	NA	0.0,0.0,0.0,0.0,0.007157464212678937	0.000631316	CBFA2T3(1.5278e-07, 0.957)	CBFA2T3(1.5278e-07, 0.957)	CBFA2T3(1.5278e-07, 0.957)	NA	NA	NA	NA	NA	NA	No	NA	HPRC,HGSVC,1KG-ONT	Yes	NA	NA	NA	NA	NA	NA
chr16:88975168	chr16-88975168-allele881404-133	INS	132	NA	0.0007564296520423601,0.0,0.0,0.0,0.002044989775051125	NA	CBFA2T3(1.5278e-07, 0.957)	CBFA2T3(1.5278e-07, 0.957)	CBFA2T3(1.5278e-07, 0.957)	NA	NA	NA	NA	NA	NA	No	NA	HPRC,HGSVC	Yes	NA	NA	NA	NA	NA	NA
chr16:88975168	chr16-88975168-allele881413-132	INS	131	NA	0.0,0.002881844380403458,0.0,0.0009940357852882703,0.0	3.94758e-05	CBFA2T3(1.5278e-07, 0.957)	CBFA2T3(1.5278e-07, 0.957)	CBFA2T3(1.5278e-07, 0.957)	NA	NA	NA	NA	NA	NA	No	NA	HPRC,HGSVC	Yes	NA	NA	NA	NA	NA	NA
chr16:88975209	chr16-88975209-allele881438-89	INS	88	NA	0.0,0.0,0.000992063492063492,0.0,0.0	NA	CBFA2T3(1.5278e-07, 0.957)	CBFA2T3(1.5278e-07, 0.957)	CBFA2T3(1.5278e-07, 0.957)	NA	NA	NA	NA	NA	NA	No	NA	HPRC,HGSVC,1KG-ONT	Yes	NA	NA	NA	NA	NA	NA
chr16:88975228	chr16-88975228-allele881455-89	INS	88	NA	0.056732223903177004,0.004322766570605188,0.0,0.002982107355864811,0.003067484662576687	0.0842485	CBFA2T3(1.5278e-07, 0.957)	CBFA2T3(1.5278e-07, 0.957)	CBFA2T3(1.5278e-07, 0.957)	NA	NA	NA	NA	NA	NA	No	NA	HPRC,HGSVC,1KG-ONT	No	NA	NA	NA	NA	NA	NA
chr16:88975228	chr16-88975228-allele881461-89	INS	88	NA	0.0,0.0,0.0,0.0,0.002044989775051125	NA	CBFA2T3(1.5278e-07, 0.957)	CBFA2T3(1.5278e-07, 0.957)	CBFA2T3(1.5278e-07, 0.957)	NA	NA	NA	NA	NA	NA	No	NA	HPRC,HGSVC,1KG-ONT	No	NA	NA	NA	NA	NA	NA
chr16:88979849	chr16-88979849-allele881501-146	INS	145	NA	0.0007564296520423601,0.005763688760806916,0.0,0.0,0.011247443762781187	0.00114578	NA	NA	NA	NA	NA	NA	NA	NA	NA	No	NA	HGSVC,1KG-ONT	Yes	NA	NA	NA	NA	NA	NA
chr16:88979857	chr16-88979857-allele881504-136	INS	135	NA	0.13691376701966718,0.06484149855907781,0.02976190476190476,0.05168986083499006,0.06032719836400818	0.0526568	NA	NA	NA	NA	NA	NA	NA	NA	NA	No	NA	HGSVC,1KG-ONT	Yes	NA	NA	NA	NA	NA	NA
chr16:88980056	chr16-88980056-allele881522-208	INS	207	NA	0.16565809379727686,0.07492795389048991,0.02976190476190476,0.033797216699801194,0.03067484662576687	0.109156	NA	NA	NA	NA	NA	NA	NA	NA	NA	No	NA	HPRC,HGSVC,1KG-ONT	Yes	NA	NA	NA	NA	NA	NA
chr16:88980203	chr16-88980203-allele881529-264	INS	263	NA	0.10892586989409984,0.08213256484149856,0.12797619047619047,0.08151093439363817,0.03067484662576687	0.00431191	NA	NA	NA	NA	NA	NA	NA	NA	NA	No	NA	HPRC,HGSVC,1KG-ONT	No	NA	NA	NA	NA	NA	NA
chr16:88998785	chr16-88998785-allele881707-1	DEL	88	NA	0.03555219364599092,0.16570605187319884,0.011904761904761904,0.36182902584493043,0.11042944785276074	0.0681609	NA	NA	NA	NA	NA	NA	NA	NA	NA	No	NA	HPRC,HGSVC,1KG-ONT	No	NA	NA	NA	NA	NA	NA
chr16:88999760	chr16-88999760-allele881722-132	INS	131	NA	0.1172465960665658,0.1844380403458213,0.10218253968253968,0.09343936381709742,0.10122699386503067	NA	NA	NA	NA	NA	NA	NA	NA	NA	enhancer	No	NA	No	No	NA	NA	NA	NA	NA	NA
chr16:88999786	chr16-88999786-allele881724-125	INS	124	NA	0.006051437216338881,0.0,0.000992063492063492,0.0,0.0	0.00875367	NA	NA	NA	NA	NA	NA	NA	NA	enhancer	No	NA	HGSVC,1KG-ONT	No	NA	NA	NA	NA	NA	NA
chr16:88999786	chr16-88999786-allele881725-90	INS	89	NA	0.0007564296520423601,0.0,0.0,0.0,0.0	0.000918741	NA	NA	NA	NA	NA	NA	NA	NA	enhancer	No	NA	HGSVC,1KG-ONT	No	NA	NA	NA	NA	NA	NA
chr16:88999802	chr16-88999802-allele881728-96	INS	95	NA	0.7413010590015129,0.9394812680115274,0.8958333333333334,0.9125248508946322,0.7433537832310838	0.0557728	NA	NA	NA	NA	NA	NA	NA	NA	enhancer	No	NA	HGSVC,1KG-ONT	No	NA	NA	NA	NA	NA	NA
chr16:89002622	chr16-89002622-allele881757-509	INS	508	NA	0.018154311649016642,0.0,0.003968253968253968,0.0019880715705765406,0.0	0.0221245	NA	NA	NA	NA	NA	NA	NA	NA	NA	No	NA	HPRC,HGSVC,1KG-ONT	No	NA	NA	NA	NA	NA	NA
chr16:89002677	chr16-89002677-allele881767-92	INS	91	NA	0.00832072617246596,0.018731988472622477,0.0,0.0268389662027833,0.022494887525562373	0.00187777	NA	NA	NA	NA	NA	NA	NA	NA	NA	No	NA	HPRC,HGSVC,1KG-ONT	No	NA	NA	NA	NA	NA	NA
chr16:89002931	chr16-89002931-allele881777-493	INS	492	NA	0.0007564296520423601,0.0,0.006944444444444444,0.014910536779324055,0.0010224948875255625	0.00263684	NA	NA	NA	NA	NA	NA	NA	NA	NA	No	NA	HPRC,HGSVC,1KG-ONT	No	NA	NA	NA	NA	NA	NA
chr16:89002943	chr16-89002943-allele881778-521	INS	520	NA	0.007564296520423601,0.004322766570605188,0.0,0.019880715705765408,0.003067484662576687	NA	NA	NA	NA	NA	NA	NA	NA	NA	NA	No	NA	HPRC,HGSVC,1KG-ONT	No	NA	NA	NA	NA	NA	NA
chr16:89002969	chr16-89002969-allele881781-609	INS	608	NA	0.03479576399394856,0.001440922190201729,0.06845238095238096,0.017892644135188866,0.02044989775051125	NA	NA	NA	NA	NA	NA	NA	NA	NA	NA	No	NA	HPRC,HGSVC,1KG-ONT	No	NA	NA	NA	NA	NA	NA
chr16:89002969	chr16-89002969-allele881783-575	INS	574	NA	0.11497730711043873,0.16138328530259366,0.1765873015873016,0.06063618290258449,0.0787321063394683	NA	NA	NA	NA	NA	NA	NA	NA	NA	NA	No	NA	HPRC,HGSVC,1KG-ONT	No	NA	NA	NA	NA	NA	NA
chr16:89003032	chr16-89003032-allele881788-589	INS	588	NA	0.0007564296520423601,0.001440922190201729,0.0,0.0009940357852882703,0.0	NA	NA	NA	NA	NA	NA	NA	NA	NA	NA	No	NA	HPRC,HGSVC,1KG-ONT	No	NA	NA	NA	NA	NA	NA
chr16:89003032	chr16-89003032-allele881787-573	INS	572	NA	0.0045385779122541605,0.001440922190201729,0.0,0.0,0.0	0.00598883	NA	NA	NA	NA	NA	NA	NA	NA	NA	No	NA	HPRC,HGSVC,1KG-ONT	No	NA	NA	NA	NA	NA	NA
chr16:89003032	chr16-89003032-allele881786-1624	INS	1623	NA	0.0045385779122541605,0.001440922190201729,0.0,0.0009940357852882703,0.0	0.00448129	NA	NA	NA	NA	NA	NA	NA	NA	NA	No	NA	HPRC	No	NA	NA	NA	NA	NA	NA
chr16:89003032	chr16-89003032-allele881789-495	INS	494	NA	0.012859304084720122,0.001440922190201729,0.0,0.003976143141153081,0.0	0.0144416	NA	NA	NA	NA	NA	NA	NA	NA	NA	No	NA	HPRC,HGSVC,1KG-ONT	No	NA	NA	NA	NA	NA	NA
chr16:89003034	chr16-89003034-allele881790-464	INS	463	NA	0.00832072617246596,0.0,0.000992063492063492,0.0,0.0	0.0128543	NA	NA	NA	NA	NA	NA	NA	NA	NA	No	NA	HPRC,HGSVC,1KG-ONT	No	NA	NA	NA	NA	NA	NA
chr16:89003080	chr16-89003080-allele881793-497	INS	496	NA	0.0,0.002881844380403458,0.000992063492063492,0.02186878727634195,0.002044989775051125	0.00448037	NA	NA	NA	NA	NA	NA	NA	NA	NA	No	NA	HPRC,HGSVC,1KG-ONT	No	NA	NA	NA	NA	NA	NA
chr16:89003171	chr16-89003171-allele881794-846	INS	845	NA	0.01361573373676248,0.002881844380403458,0.008928571428571428,0.0,0.0	0.00925439	NA	NA	NA	NA	NA	NA	NA	NA	NA	No	NA	HPRC,HGSVC	No	NA	NA	NA	NA	NA	NA
chr16:89003187	chr16-89003187-allele881795-625	INS	624	NA	0.07791225416036308,0.10662824207492795,0.09325396825396826,0.17693836978131214,0.0950920245398773	0.00816302	NA	NA	NA	NA	NA	NA	NA	NA	NA	No	NA	HPRC,HGSVC,1KG-ONT	No	NA	NA	NA	NA	NA	NA
chr16:89003205	chr16-89003205-allele881797-611	INS	610	NA	0.06278366111951589,0.027377521613832854,0.04365079365079365,0.019880715705765408,0.014314928425357873	0.0184587	NA	NA	NA	NA	NA	NA	NA	NA	NA	No	NA	HPRC,HGSVC,1KG-ONT	No	NA	NA	NA	NA	NA	NA
chr16:89003214	chr16-89003214-allele881798-698	INS	697	NA	0.08698940998487141,0.12536023054755044,0.1349206349206349,0.10437375745526839,0.21370143149284254	0.0145621	NA	NA	NA	NA	NA	NA	NA	NA	NA	No	NA	HPRC,HGSVC,1KG-ONT	No	NA	NA	NA	NA	NA	NA
chr16:89006948	chr16-89006948-allele881809-531	INS	530	NA	0.4546142208774584,0.43804034582132567,0.46726190476190477,0.452286282306163,0.47955010224948874	NA	NA	NA	NA	NA	NA	NA	NA	NA	NA	No	NA	HPRC,HGSVC,1KG-ONT	No	NA	NA	NA	NA	NA	NA
chr16:89006955	chr16-89006955-allele881814-647	INS	646	NA	0.0,0.0,0.0,0.0,0.006134969325153374	0.000593574	NA	NA	NA	NA	NA	NA	NA	NA	NA	No	NA	HPRC,HGSVC,1KG-ONT	No	NA	NA	NA	NA	NA	NA
chr16:89006955	chr16-89006955-allele881812-661	INS	660	NA	0.007564296520423601,0.002881844380403458,0.0,0.005964214711729622,0.00408997955010225	0.00160932	NA	NA	NA	NA	NA	NA	NA	NA	NA	No	NA	HPRC,HGSVC,1KG-ONT	No	NA	NA	NA	NA	NA	NA
chr16:89006955	chr16-89006955-allele881816-504	INS	503	NA	0.0045385779122541605,0.0,0.0,0.0,0.0	0.00805514	NA	NA	NA	NA	NA	NA	NA	NA	NA	No	NA	HPRC,HGSVC,1KG-ONT	No	NA	NA	NA	NA	NA	NA
chr16:89006955	chr16-89006955-allele881815-657	INS	656	NA	0.0022692889561270802,0.01440922190201729,0.001984126984126984,0.0019880715705765406,0.0	NA	NA	NA	NA	NA	NA	NA	NA	NA	NA	No	NA	HPRC,HGSVC,1KG-ONT	No	NA	NA	NA	NA	NA	NA
chr16:89006955	chr16-89006955-allele881813-602	INS	601	NA	0.02798789712556732,0.03890489913544669,0.10912698412698413,0.0268389662027833,0.022494887525562373	0.00529377	NA	NA	NA	NA	NA	NA	NA	NA	NA	No	NA	HPRC,HGSVC,1KG-ONT	No	NA	NA	NA	NA	NA	NA
chr16:89006955	chr16-89006955-allele881811-610	INS	609	NA	0.5204236006051437,0.5201729106628242,0.49503968253968256,0.474155069582505,0.48568507157464214	0.00134507	NA	NA	NA	NA	NA	NA	NA	NA	NA	No	NA	HPRC,HGSVC,1KG-ONT	No	NA	NA	NA	NA	NA	NA
chr16:89006993	chr16-89006993-allele881823-543	INS	542	NA	0.018154311649016642,0.07348703170028818,0.01984126984126984,0.06063618290258449,0.0081799591002045	0.00565787	NA	NA	NA	NA	NA	NA	NA	NA	NA	No	NA	HPRC,HGSVC,1KG-ONT	No	NA	NA	NA	NA	NA	NA
chr16:89006994	chr16-89006994-allele881824-574	INS	573	NA	0.0,0.0,0.0,0.0,0.0010224948875255625	NA	NA	NA	NA	NA	NA	NA	NA	NA	NA	No	NA	HPRC,HGSVC,1KG-ONT	No	NA	NA	NA	NA	NA	NA
chr16:89008293	chr16-89008293-allele881856-1	DEL	305	NA	0.05068078668683813,0.007204610951008645,0.0,0.0009940357852882703,0.011247443762781187	0.0614422	NA	NA	NA	NA	NA	NA	NA	NA	NA	No	NA	HGSVC	Yes	NA	NA	NA	NA	NA	NA
chr16:89008325	chr16-89008325-allele881860-237	INS	236	NA	0.0,0.01440922190201729,0.0,0.0,0.0	0.00133282	NA	NA	NA	NA	NA	NA	NA	NA	NA	No	NA	HPRC,HGSVC,1KG-ONT	No	NA	NA	NA	NA	NA	NA
chr16:89008546	chr16-89008546-allele881886-73	INS	72	NA	0.0,0.0,0.006944444444444444,0.0019880715705765406,0.0	0.00114796	NA	NA	NA	NA	NA	NA	NA	NA	NA	No	NA	HPRC	No	NA	NA	NA	NA	NA	NA
chr16:89008546	chr16-89008546-allele881883-239	INS	238	NA	0.006051437216338881,0.002881844380403458,0.0,0.0,0.007157464212678937	0.00141259	NA	NA	NA	NA	NA	NA	NA	NA	NA	No	NA	HPRC,HGSVC,1KG-ONT	No	NA	NA	NA	NA	NA	NA
chr16:89008597	chr16-89008597-allele881889-944	INS	943	NA	0.0007564296520423601,0.0,0.005952380952380952,0.005964214711729622,0.0	0.000693256	NA	NA	NA	NA	NA	NA	NA	NA	NA	No	NA	HPRC,HGSVC	No	NA	NA	NA	NA	NA	NA
chr16:89008621	chr16-89008621-allele881894-168	INS	167	NA	0.0007564296520423601,0.0,0.0,0.0009940357852882703,0.0	NA	NA	NA	NA	NA	NA	NA	NA	NA	NA	No	NA	HPRC,HGSVC,1KG-ONT	No	NA	NA	NA	NA	NA	NA
chr16:89008632	chr16-89008632-allele881898-511	INS	510	NA	0.0,0.0,0.003968253968253968,0.0,0.0	0.000224143	NA	NA	NA	NA	NA	NA	NA	NA	NA	No	NA	HPRC,HGSVC,1KG-ONT	No	NA	NA	NA	NA	NA	NA
chr16:89008633	chr16-89008633-allele881905-410	INS	409	NA	0.015128593040847202,0.0,0.023809523809523808,0.006958250497017893,0.016359918200409	NA	NA	NA	NA	NA	NA	NA	NA	NA	NA	No	NA	HPRC,HGSVC,1KG-ONT	No	NA	NA	NA	NA	NA	NA
chr16:89008633	chr16-89008633-allele881906-472	INS	471	NA	0.0,0.0,0.0,0.0,0.0010224948875255625	NA	NA	NA	NA	NA	NA	NA	NA	NA	NA	No	NA	HPRC,HGSVC,1KG-ONT	No	NA	NA	NA	NA	NA	NA
chr16:89008633	chr16-89008633-allele881902-1452	INS	1451	NA	0.08547655068078669,0.08213256484149856,0.07043650793650794,0.05666003976143141,0.09100204498977506	0.000327398	NA	NA	NA	NA	NA	NA	NA	NA	NA	No	NA	HPRC,HGSVC,1KG-ONT	No	NA	NA	NA	NA	NA	NA
chr16:89008633	chr16-89008633-allele881904-1323	INS	1322	NA	0.0,0.0,0.000992063492063492,0.005964214711729622,0.0	0.000484285	NA	NA	NA	NA	NA	NA	NA	NA	NA	No	NA	HPRC,HGSVC,1KG-ONT	No	NA	NA	NA	NA	NA	NA
chr16:89008633	chr16-89008633-allele881900-575	INS	574	NA	0.0,0.0,0.000992063492063492,0.0,0.0	NA	NA	NA	NA	NA	NA	NA	NA	NA	NA	No	NA	HPRC,HGSVC,1KG-ONT	No	NA	NA	NA	NA	NA	NA
chr16:89008633	chr16-89008633-allele881903-778	INS	777	NA	0.009077155824508321,0.0,0.0,0.0,0.005112474437627812	0.00825738	NA	NA	NA	NA	NA	NA	NA	NA	NA	No	NA	HPRC,HGSVC	No	NA	NA	NA	NA	NA	NA
chr16:89008633	chr16-89008633-allele881909-376	INS	375	NA	0.007564296520423601,0.0,0.0,0.0,0.00408997955010225	0.00698807	NA	NA	NA	NA	NA	NA	NA	NA	NA	No	NA	HPRC,HGSVC	No	NA	NA	NA	NA	NA	NA
chr16:89008633	chr16-89008633-allele881907-641	INS	640	NA	0.0,0.0,0.002976190476190476,0.0,0.0	3.94758e-05	NA	NA	NA	NA	NA	NA	NA	NA	NA	No	NA	HPRC,HGSVC,1KG-ONT	No	NA	NA	NA	NA	NA	NA
chr16:89008633	chr16-89008633-allele881910-135	INS	134	NA	0.0015128593040847202,0.037463976945244955,0.10615079365079365,0.03876739562624255,0.024539877300613498	0.0337897	NA	NA	NA	NA	NA	NA	NA	NA	NA	No	NA	HPRC,HGSVC,1KG-ONT	No	NA	NA	NA	NA	NA	NA
chr16:89008633	chr16-89008633-allele881913-135	INS	134	NA	0.0,0.018731988472622477,0.021825396825396824,0.04473161033797217,0.007157464212678937	0.0156168	NA	NA	NA	NA	NA	NA	NA	NA	NA	No	NA	HPRC,HGSVC,1KG-ONT	No	NA	NA	NA	NA	NA	NA
chr16:89008633	chr16-89008633-allele881901-540	INS	539	NA	0.245839636913767,0.4092219020172911,0.3888888888888889,0.3697813121272366,0.483640081799591	0.0571945	NA	NA	NA	NA	NA	NA	NA	NA	NA	No	NA	HPRC,HGSVC,1KG-ONT	No	NA	NA	NA	NA	NA	NA
chr16:89008662	chr16-89008662-allele881916-1	DEL	104	NA	0.006051437216338881,0.001440922190201729,0.0,0.0,0.002044989775051125	0.00572634	NA	NA	NA	NA	NA	NA	NA	NA	NA	No	NA	HPRC	No	NA	NA	NA	NA	NA	NA
chr16:89008906	chr16-89008906-allele881942-447	INS	446	NA	0.0113464447806354,0.002881844380403458,0.001984126984126984,0.0009940357852882703,0.02556237218813906	NA	NA	NA	NA	NA	NA	NA	NA	NA	NA	No	NA	HPRC,HGSVC,1KG-ONT	No	NA	NA	NA	NA	NA	NA
chr16:89008940	chr16-89008940-allele881949-306	INS	305	NA	0.0007564296520423601,0.0,0.0,0.0,0.0	0.000918741	NA	NA	NA	NA	NA	NA	NA	NA	NA	No	NA	HPRC,HGSVC	No	NA	NA	NA	NA	NA	NA
chr16:89009064	chr16-89009064-allele881960-275	INS	274	NA	0.0015128593040847202,0.0,0.0,0.0,0.0	0.00234988	NA	NA	NA	NA	NA	NA	NA	NA	NA	No	NA	HPRC,HGSVC	No	NA	NA	NA	NA	NA	NA
chr16:89009093	chr16-89009093-allele881964-1533	INS	1532	NA	0.019667170953101363,0.06195965417867435,0.05257936507936508,0.12524850894632206,0.02044989775051125	0.0200845	NA	NA	NA	NA	NA	NA	NA	NA	NA	No	NA	HPRC,HGSVC,1KG-ONT	No	NA	NA	NA	NA	NA	NA
chr16:89009093	chr16-89009093-allele881967-71	INS	70	NA	0.01059001512859304,0.002881844380403458,0.0,0.0,0.003067484662576687	0.0106985	NA	NA	NA	NA	NA	NA	NA	NA	NA	No	NA	HPRC	No	NA	NA	NA	NA	NA	NA
chr16:89009093	chr16-89009093-allele881966-950	INS	949	NA	0.012859304084720122,0.07060518731988473,0.03373015873015873,0.10636182902584493,0.0408997955010225	0.0252262	NA	NA	NA	NA	NA	NA	NA	NA	NA	No	NA	HPRC,HGSVC	No	NA	NA	NA	NA	NA	NA
chr16:89009205	chr16-89009205-allele881968-1472	INS	1471	NA	0.0,0.001440922190201729,0.0,0.0,0.007157464212678937	0.000963133	NA	NA	NA	NA	NA	NA	NA	NA	NA	No	NA	No	No	NA	NA	NA	NA	NA	NA
chr16:89011293	chr16-89011293-allele881985-1	DEL	72	NA	0.049167927382753406,0.002881844380403458,0.000992063492063492,0.0,0.007157464212678937	0.0695388	NA	NA	NA	NA	NA	NA	NA	NA	NA	No	NA	No	No	NA	NA	NA	NA	NA	NA
chr16:89011649	chr16-89011649-allele881995-109	INS	108	NA	0.0226928895612708,0.001440922190201729,0.0,0.0,0.00408997955010225	0.0316406	NA	NA	NA	NA	NA	NA	NA	NA	NA	No	NA	No	No	NA	NA	NA	NA	NA	NA
chr16:89011660	chr16-89011660-allele881996-1	DEL	215	NA	0.00680786686838124,0.0,0.012896825396825396,0.0,0.0	0.000718689	NA	NA	NA	NA	NA	NA	NA	NA	NA	No	NA	HGSVC,1KG-ONT	No	NA	NA	NA	NA	NA	NA
chr16:89012294	chr16-89012294-allele882008-129	INS	128	NA	0.0,0.018731988472622477,0.025793650793650792,0.003976143141153081,0.002044989775051125	0.00775452	NA	NA	NA	NA	NA	NA	NA	NA	NA	No	NA	HPRC	No	NA	NA	NA	NA	NA	NA
chr16:89015301	chr16-89015301-allele882035-1	DEL	52	0.975361	0.06278366111951589,0.17146974063400577,0.015873015873015872,0.35785288270377735,0.09406952965235174	0.0386363	NA	NA	NA	NA	NA	NA	NA	NA	NA	No	NA	HPRC,HGSVC,1KG-ONT	Yes	NA	Mean corpuscular volume(CBFA2T3 - ACSF3, rs13332145, 2E-11, 0.50433473489542),Mean spheric corpuscular volume(CBFA2T3 - ACSF3, rs13332145, 3E-14, 0.50433473489542)	Acute on chronic systolic heart failure(4.62%, 0.84%, 5.74, [1.82;18.09], 0.004855),Anxiety disorder(25.38%, 17.55%, 1.6, [1.03;2.48], 0.038421),Chronic allergic conjunctivitis(6.15%, 1.95%, 3.3, [1.36;8.03], 0.011852),Chronic congestive heart failure(4.62%, 1.25%, 3.81, [1.33;10.9], 0.017666),Chronic systolic heart failure(4.62%, 1.67%, 2.85, [1.05;7.73], 0.044179),Disorders of initiating and maintaining sleep(3.85%, 1.11%, 3.55, [1.14;11.03], 0.03598),Epilepsy(4.62%, 1.67%, 2.85, [1.05;7.73], 0.044179),Flushing(6.15%, 1.67%, 3.86, [1.55;9.63], 0.00613),Hypertensive heart and renal disease with (congestive) heart failure(3.85%, 1.11%, 3.55, [1.14;11.03], 0.03598),Hypothyroidism(13.85%, 6.96%, 2.15, [1.21;3.82], 0.012943),Non-neoplastic nevus(4.62%, 0.97%, 4.92, [1.63;14.87], 0.007894),Orthostatic hypotension(4.62%, 1.67%, 2.85, [1.05;7.73], 0.044179),Osteoarthritis of hip(1.54%, 7.66%, 0.19, [0.05;0.78], 0.006897),Osteophyte of bone(4.62%, 1.39%, 3.43, [1.22;9.6], 0.024775),Panic disorder without agoraphobia(6.92%, 2.79%, 2.6, [1.16;5.84], 0.030634),Polyp of nasal cavity and/or nasal sinus(3.85%, 0.70%, 5.7, [1.63;19.99], 0.010375),Spondylolisthesis(4.62%, 1.67%, 2.85, [1.05;7.73], 0.044179),Vitreous opacities(0.77%, 4.46%, 0.17, [0.02;1.23], 0.046794)	NA	NA	NA
chr16:89016825	chr16-89016825-allele882060-1	DEL	64	NA	0.0007564296520423601,0.0,0.001984126984126984,0.0,0.0010224948875255625	NA	NA	NA	NA	NA	NA	NA	NA	NA	NA	No	NA	HPRC,HGSVC,1KG-ONT	No	NA	NA	NA	NA	NA	NA
chr16:89017224	chr16-89017224-allele882063-1	DEL	50	NA	0.01059001512859304,0.01440922190201729,0.005952380952380952,0.0009940357852882703,0.014314928425357873	NA	NA	NA	NA	NA	NA	NA	NA	NA	NA	No	NA	HPRC,HGSVC	No	NA	NA	NA	NA	NA	NA
chr16:89017291	chr16-89017291-allele882066-1	DEL	79	NA	0.0,0.0,0.0,0.002982107355864811,0.0	3.94758e-05	NA	NA	NA	NA	NA	NA	NA	NA	NA	No	NA	No	Yes	NA	NA	NA	NA	NA	NA
chr16:89017320	chr16-89017320-allele882070-1	DEL	50	NA	0.0226928895612708,0.011527377521613832,0.011904761904761904,0.018886679920477135,0.028629856850715747	2.21462e-05	NA	NA	NA	NA	NA	NA	NA	NA	NA	No	NA	HPRC,HGSVC	Yes	NA	NA	NA	NA	NA	NA
chr16:89023152	chr16-89023152-allele882142-1	DEL	54	NA	0.01361573373676248,0.001440922190201729,0.0,0.0,0.0010224948875255625	0.02071	NA	NA	NA	NA	NA	NA	NA	NA	NA	No	NA	HPRC,HGSVC	No	NA	NA	NA	NA	NA	NA
chr16:89028823	chr16-89028823-allele882234-1	DEL	1030	NA	0.0037821482602118004,0.0,0.0,0.0,0.00408997955010225	0.00151308	NA	NA	NA	NA	NA	NA	NA	NA	NA	No	NA	1KG-ONT	Yes	NA	NA	NA	NA	NA	NA
chr16:89028869	chr16-89028869-allele882239-1	DEL	168	NA	0.0,0.0,0.0,0.0,0.018404907975460124	0.00275566	NA	NA	NA	NA	NA	NA	NA	NA	NA	No	NA	HGSVC	Yes	NA	NA	NA	NA	NA	NA
chr16:89028869	chr16-89028869-allele882240-1	DEL	392	NA	0.0007564296520423601,0.0,0.0,0.0,0.0010224948875255625	NA	NA	NA	NA	NA	NA	NA	NA	NA	NA	No	NA	HPRC,HGSVC,1KG-ONT	Yes	NA	NA	NA	NA	NA	NA
chr16:89028869	chr16-89028869-allele882241-1	DEL	420	NA	0.14674735249621784,0.012968299711815562,0.0,0.0009940357852882703,0.00408997955010225	0.221484	NA	NA	NA	NA	NA	NA	NA	NA	NA	No	NA	HPRC,HGSVC	Yes	NA	NA	NA	NA	NA	NA
chr16:89028979	chr16-89028979-allele882242-1	DEL	280	NA	0.05446293494704992,0.004322766570605188,0.00496031746031746,0.0,0.0010224948875255625	0.0803549	NA	NA	NA	NA	NA	NA	NA	NA	NA	No	NA	HPRC,HGSVC,1KG-ONT	Yes	NA	NA	NA	NA	NA	NA
chr16:89029177	chr16-89029177-allele882246-1	DEL	364	NA	0.009077155824508321,0.0,0.0,0.0,0.0	0.0165556	NA	NA	NA	NA	NA	NA	NA	NA	NA	No	NA	HPRC,HGSVC,1KG-ONT	No	NA	NA	NA	NA	NA	NA
chr16:89029205	chr16-89029205-allele882247-1	DEL	252	NA	0.0,0.0,0.001984126984126984,0.0,0.0	NA	NA	NA	NA	NA	NA	NA	NA	NA	NA	No	NA	HPRC,HGSVC,1KG-ONT	No	NA	NA	NA	NA	NA	NA
chr16:89029243	chr16-89029243-allele882249-1	DEL	56	NA	0.0045385779122541605,0.002881844380403458,0.023809523809523808,0.003976143141153081,0.0	0.000196423	NA	NA	NA	NA	NA	NA	NA	NA	NA	No	NA	No	No	NA	NA	NA	NA	NA	NA
chr16:89029409	chr16-89029409-allele882261-168	INS	167	NA	0.0007564296520423601,0.001440922190201729,0.000992063492063492,0.003976143141153081,0.0010224948875255625	NA	NA	NA	NA	NA	NA	NA	NA	NA	NA	No	NA	No	No	NA	NA	NA	NA	NA	NA
chr16:89029487	chr16-89029487-allele882270-1	DEL	638	NA	0.0015128593040847202,0.0,0.0,0.0,0.0	0.00234988	NA	NA	NA	NA	NA	NA	NA	NA	NA	No	NA	No	Yes	NA	NA	NA	NA	NA	NA
chr16:89029607	chr16-89029607-allele882280-331	INS	330	NA	0.0,0.002881844380403458,0.0,0.012922465208747515,0.0081799591002045	0.00373893	NA	NA	NA	NA	NA	NA	NA	NA	NA	No	NA	No	No	NA	NA	NA	NA	NA	NA
chr16:89029666	chr16-89029666-allele882282-1	DEL	84	NA	0.0007564296520423601,0.0,0.0,0.002982107355864811,0.002044989775051125	NA	NA	NA	NA	NA	NA	NA	NA	NA	NA	No	NA	HPRC,1KG-ONT	No	NA	NA	NA	NA	NA	NA
chr16:89030039	chr16-89030039-allele882324-88	INS	87	NA	0.039334341906202726,0.002881844380403458,0.005952380952380952,0.0009940357852882703,0.0010224948875255625	0.0525831	NA	NA	NA	NA	NA	NA	NA	NA	NA	No	NA	No	No	NA	NA	NA	NA	NA	NA
chr16:89030039	chr16-89030039-allele882322-85	INS	84	NA	0.0022692889561270802,0.0,0.0,0.006958250497017893,0.003067484662576687	NA	NA	NA	NA	NA	NA	NA	NA	NA	NA	No	NA	No	No	NA	NA	NA	NA	NA	NA
chr16:89030105	chr16-89030105-allele882330-1	DEL	84	NA	0.02193645990922844,0.012968299711815562,0.00496031746031746,0.011928429423459244,0.012269938650306749	0.00460189	NA	NA	NA	NA	NA	NA	NA	NA	NA	No	NA	HPRC,1KG-ONT	No	NA	NA	NA	NA	NA	NA
chr16:89030301	chr16-89030301-allele882340-1	DEL	112	NA	0.009077155824508321,0.0,0.000992063492063492,0.0,0.0	0.0143383	NA	NA	NA	NA	NA	NA	NA	NA	NA	No	NA	HPRC,1KG-ONT	No	NA	NA	NA	NA	NA	NA
chr16:89030329	chr16-89030329-allele882343-1	DEL	140	NA	0.0007564296520423601,0.0,0.0,0.0009940357852882703,0.0081799591002045	NA	NA	NA	NA	NA	NA	NA	NA	NA	NA	No	NA	HPRC,1KG-ONT	No	NA	NA	NA	NA	NA	NA
chr16:89030357	chr16-89030357-allele882349-1	DEL	56	NA	0.05370650529500756,0.007204610951008645,0.008928571428571428,0.008946322067594433,0.011247443762781187	0.0463237	NA	NA	NA	NA	NA	NA	NA	NA	NA	No	NA	HPRC,HGSVC,1KG-ONT	No	NA	NA	NA	NA	NA	NA
chr16:89030413	chr16-89030413-allele882354-57	INS	56	NA	0.059757942511346446,0.008645533141210375,0.0,0.003976143141153081,0.03374233128834356	0.0467288	NA	NA	NA	NA	NA	NA	NA	NA	NA	No	NA	HGSVC	No	NA	NA	NA	NA	NA	NA
chr16:89030469	chr16-89030469-allele882356-225	INS	224	NA	0.0,0.0,0.03869047619047619,0.0,0.006134969325153374	0.00775452	NA	NA	NA	NA	NA	NA	NA	NA	NA	No	NA	HGSVC	No	NA	NA	NA	NA	NA	NA
chr16:89030687	chr16-89030687-allele882358-1	DEL	54	NA	0.0037821482602118004,0.012968299711815562,0.001984126984126984,0.03876739562624255,0.013292433537832311	0.00603863	NA	NA	NA	NA	NA	NA	NA	NA	NA	No	NA	HPRC,HGSVC,1KG-ONT	No	NA	NA	NA	NA	NA	NA
chr16:89036441	chr16-89036441-allele882457-103	INS	102	NA	0.03328290468986384,0.007204610951008645,0.000992063492063492,0.0,0.0	0.048656	NA	NA	NA	NA	NA	NA	NA	NA	NA	No	NA	HPRC,HGSVC,1KG-ONT	No	NA	NA	NA	NA	NA	NA
chr16:89036487	chr16-89036487-allele882458-1	DEL	51	NA	0.0007564296520423601,0.0,0.0,0.0,0.0	0.000918741	NA	NA	NA	NA	NA	NA	NA	NA	NA	No	NA	No	No	NA	NA	NA	NA	NA	NA
chr16:89036625	chr16-89036625-allele882464-1	DEL	51	NA	0.0,0.001440922190201729,0.0,0.002982107355864811,0.003067484662576687	0.000778337	NA	NA	NA	NA	NA	NA	NA	NA	NA	No	NA	No	No	NA	NA	NA	NA	NA	NA
chr16:89042056	chr16-89042056-allele882539-1	DEL	80	NA	0.0416036308623298,0.002881844380403458,0.0,0.0,0.0	0.0711528	NA	NA	NA	NA	NA	NA	NA	NA	NA	No	NA	HPRC,HGSVC,1KG-ONT	No	NA	NA	NA	NA	NA	NA
chr16:89042516	chr16-89042516-allele882554-100	INS	99	NA	0.14296520423600606,0.012968299711815562,0.0,0.0,0.0	0.223967	NA	NA	NA	NA	NA	NA	NA	NA	NA	No	NA	HPRC,HGSVC,1KG-ONT	No	NA	NA	NA	NA	NA	NA
chr16:89042516	chr16-89042516-allele882566-133	INS	132	NA	0.0015128593040847202,0.0,0.0,0.0,0.0	0.00234988	NA	NA	NA	NA	NA	NA	NA	NA	NA	No	NA	HPRC,HGSVC,1KG-ONT	No	NA	NA	NA	NA	NA	NA
chr16:89042516	chr16-89042516-allele882555-166	INS	165	NA	0.0015128593040847202,0.012968299711815562,0.00496031746031746,0.02485089463220676,0.010224948875255624	0.00633164	NA	NA	NA	NA	NA	NA	NA	NA	NA	No	NA	HPRC,HGSVC,1KG-ONT	No	NA	NA	NA	NA	NA	NA
chr16:89042516	chr16-89042516-allele882563-133	INS	132	NA	0.0007564296520423601,0.0,0.0,0.0,0.0	0.000918741	NA	NA	NA	NA	NA	NA	NA	NA	NA	No	NA	HPRC,HGSVC,1KG-ONT	No	NA	NA	NA	NA	NA	NA
chr16:89042516	chr16-89042516-allele882561-232	INS	231	NA	0.0037821482602118004,0.0,0.0,0.0,0.0	0.00642696	NA	NA	NA	NA	NA	NA	NA	NA	NA	No	NA	HPRC,HGSVC,1KG-ONT	No	NA	NA	NA	NA	NA	NA
chr16:89042516	chr16-89042516-allele882558-166	INS	165	NA	0.0,0.01585014409221902,0.0,0.02186878727634195,0.006134969325153374	0.00668137	NA	NA	NA	NA	NA	NA	NA	NA	NA	No	NA	HPRC,HGSVC,1KG-ONT	No	NA	NA	NA	NA	NA	NA
chr16:89042516	chr16-89042516-allele882565-199	INS	198	NA	0.0015128593040847202,0.0,0.0,0.0,0.0	0.00234988	NA	NA	NA	NA	NA	NA	NA	NA	NA	No	NA	HPRC,HGSVC,1KG-ONT	No	NA	NA	NA	NA	NA	NA
chr16:89042516	chr16-89042516-allele882560-232	INS	231	NA	0.0037821482602118004,0.001440922190201729,0.0,0.003976143141153081,0.0	0.000962849	NA	NA	NA	NA	NA	NA	NA	NA	NA	No	NA	HPRC,HGSVC,1KG-ONT	No	NA	NA	NA	NA	NA	NA
chr16:89042516	chr16-89042516-allele882564-199	INS	198	NA	0.00529500756429652,0.0,0.0,0.0,0.0	0.00947665	NA	NA	NA	NA	NA	NA	NA	NA	NA	No	NA	HPRC,HGSVC,1KG-ONT	No	NA	NA	NA	NA	NA	NA
chr16:89042516	chr16-89042516-allele882557-1	DEL	66	NA	0.0007564296520423601,0.0,0.0,0.0,0.0	0.000918741	NA	NA	NA	NA	NA	NA	NA	NA	NA	No	NA	HPRC,HGSVC,1KG-ONT	No	NA	NA	NA	NA	NA	NA
chr16:89042516	chr16-89042516-allele882556-298	INS	297	NA	0.02193645990922844,0.001440922190201729,0.0,0.0,0.0	0.0379731	NA	NA	NA	NA	NA	NA	NA	NA	NA	No	NA	HPRC,HGSVC,1KG-ONT	No	NA	NA	NA	NA	NA	NA
chr16:89042516	chr16-89042516-allele882562-166	INS	165	NA	0.0007564296520423601,0.002881844380403458,0.0,0.002982107355864811,0.002044989775051125	NA	NA	NA	NA	NA	NA	NA	NA	NA	NA	No	NA	HPRC,HGSVC,1KG-ONT	No	NA	NA	NA	NA	NA	NA
chr16:89042661	chr16-89042661-allele882568-232	INS	231	NA	0.009077155824508321,0.0,0.0,0.0,0.0	0.0165556	NA	NA	NA	NA	NA	NA	NA	NA	NA	No	NA	HPRC,HGSVC,1KG-ONT	No	NA	NA	NA	NA	NA	NA
chr16:89042690	chr16-89042690-allele882586-166	INS	165	NA	0.00529500756429652,0.001440922190201729,0.0,0.0,0.0	0.00723898	NA	NA	NA	NA	NA	NA	NA	NA	NA	No	NA	HPRC,HGSVC,1KG-ONT	No	NA	NA	NA	NA	NA	NA
chr16:89042690	chr16-89042690-allele882571-232	INS	231	NA	0.028744326777609682,0.004322766570605188,0.0,0.0009940357852882703,0.0	0.0442645	NA	NA	NA	NA	NA	NA	NA	NA	NA	No	NA	HPRC,HGSVC,1KG-ONT	No	NA	NA	NA	NA	NA	NA
chr16:89042690	chr16-89042690-allele882581-100	INS	99	NA	0.018910741301059002,0.0,0.0,0.0,0.0	0.0347003	NA	NA	NA	NA	NA	NA	NA	NA	NA	No	NA	HPRC,HGSVC,1KG-ONT	No	NA	NA	NA	NA	NA	NA
chr16:89042690	chr16-89042690-allele882572-199	INS	198	NA	0.22390317700453857,0.023054755043227664,0.0,0.0009940357852882703,0.003067484662576687	0.323474	NA	NA	NA	NA	NA	NA	NA	NA	NA	No	NA	HPRC,HGSVC,1KG-ONT	No	NA	NA	NA	NA	NA	NA
chr16:89042690	chr16-89042690-allele882583-166	INS	165	NA	0.0030257186081694403,0.0,0.000992063492063492,0.0,0.0	0.00328379	NA	NA	NA	NA	NA	NA	NA	NA	NA	No	NA	HPRC,HGSVC,1KG-ONT	No	NA	NA	NA	NA	NA	NA
chr16:89042690	chr16-89042690-allele882573-166	INS	165	NA	0.4183055975794251,0.7953890489913544,0.8888888888888888,0.8250497017892644,0.8537832310838446	0.360613	NA	NA	NA	NA	NA	NA	NA	NA	NA	No	NA	HPRC,HGSVC,1KG-ONT	No	NA	NA	NA	NA	NA	NA
chr16:89042690	chr16-89042690-allele882577-176	INS	175	NA	0.0022692889561270802,0.0,0.007936507936507936,0.006958250497017893,0.0010224948875255625	5.55536e-05	NA	NA	NA	NA	NA	NA	NA	NA	NA	No	NA	HPRC,HGSVC,1KG-ONT	No	NA	NA	NA	NA	NA	NA
chr16:89042690	chr16-89042690-allele882584-100	INS	99	NA	0.009077155824508321,0.0,0.006944444444444444,0.0,0.0	0.00628123	NA	NA	NA	NA	NA	NA	NA	NA	NA	No	NA	HPRC,HGSVC,1KG-ONT	No	NA	NA	NA	NA	NA	NA
chr16:89042690	chr16-89042690-allele882582-133	INS	132	NA	0.0015128593040847202,0.0,0.0,0.0,0.0	0.00183645	NA	NA	NA	NA	NA	NA	NA	NA	NA	No	NA	HPRC,HGSVC,1KG-ONT	No	NA	NA	NA	NA	NA	NA
chr16:89042690	chr16-89042690-allele882576-185	INS	184	NA	0.0,0.0,0.0,0.002982107355864811,0.0010224948875255625	0.000224143	NA	NA	NA	NA	NA	NA	NA	NA	NA	No	NA	HPRC,HGSVC,1KG-ONT	No	NA	NA	NA	NA	NA	NA
chr16:89042690	chr16-89042690-allele882574-133	INS	132	NA	0.038577912254160365,0.0,0.0,0.0,0.0	0.0701057	NA	NA	NA	NA	NA	NA	NA	NA	NA	No	NA	HPRC,HGSVC,1KG-ONT	No	NA	NA	NA	NA	NA	NA
chr16:89042690	chr16-89042690-allele882579-100	INS	99	NA	0.04236006051437216,0.002881844380403458,0.0,0.0,0.0	0.0725065	NA	NA	NA	NA	NA	NA	NA	NA	NA	No	NA	HPRC,HGSVC,1KG-ONT	No	NA	NA	NA	NA	NA	NA
chr16:89042690	chr16-89042690-allele882575-67	INS	66	NA	0.0030257186081694403,0.0,0.0,0.0,0.00408997955010225	0.000667154	NA	NA	NA	NA	NA	NA	NA	NA	NA	No	NA	HGSVC	No	NA	NA	NA	NA	NA	NA
chr16:89042690	chr16-89042690-allele882570-265	INS	264	NA	0.01059001512859304,0.002881844380403458,0.0,0.0,0.003067484662576687	0.0106985	NA	NA	NA	NA	NA	NA	NA	NA	NA	No	NA	HPRC,HGSVC,1KG-ONT	No	NA	NA	NA	NA	NA	NA
chr16:89046046	chr16-89046046-allele882611-810	INS	809	NA	0.0007564296520423601,0.0,0.0,0.0,0.0	0.000918741	NA	NA	NA	NA	NA	NA	NA	NA	NA	No	NA	HPRC,HGSVC,1KG-ONT	No	NA	NA	NA	NA	NA	NA
chr16:89046046	chr16-89046046-allele882618-675	INS	674	NA	0.09531013615733737,0.01440922190201729,0.0,0.0,0.0	0.14721	NA	NA	NA	NA	NA	NA	NA	NA	NA	No	NA	HPRC,HGSVC,1KG-ONT	No	NA	NA	NA	NA	NA	NA
chr16:89046046	chr16-89046046-allele882619-678	INS	677	NA	0.01588502269288956,0.001440922190201729,0.0,0.0,0.0	0.0268676	NA	NA	NA	NA	NA	NA	NA	NA	NA	No	NA	HPRC,HGSVC,1KG-ONT	No	NA	NA	NA	NA	NA	NA
chr16:89046046	chr16-89046046-allele882613-636	INS	635	NA	0.0007564296520423601,0.001440922190201729,0.0,0.0009940357852882703,0.0	NA	NA	NA	NA	NA	NA	NA	NA	NA	NA	No	NA	HPRC,HGSVC,1KG-ONT	No	NA	NA	NA	NA	NA	NA
chr16:89046046	chr16-89046046-allele882625-678	INS	677	NA	0.0045385779122541605,0.0,0.0,0.0,0.0	0.00805514	NA	NA	NA	NA	NA	NA	NA	NA	NA	No	NA	HPRC,HGSVC,1KG-ONT	No	NA	NA	NA	NA	NA	NA
chr16:89046046	chr16-89046046-allele882628-666	INS	665	NA	0.0022692889561270802,0.0,0.0,0.0,0.0	0.00377908	NA	NA	NA	NA	NA	NA	NA	NA	NA	No	NA	HPRC,HGSVC,1KG-ONT	No	NA	NA	NA	NA	NA	NA
chr16:89046046	chr16-89046046-allele882629-893	INS	892	NA	0.0,0.0,0.0,0.0009940357852882703,0.0	NA	NA	NA	NA	NA	NA	NA	NA	NA	NA	No	NA	HPRC,HGSVC,1KG-ONT	No	NA	NA	NA	NA	NA	NA
chr16:89046046	chr16-89046046-allele882614-681	INS	680	NA	0.5824508320726173,0.899135446685879,0.9275793650793651,0.9304174950298211,0.9580777096114519	0.352637	NA	NA	NA	NA	NA	NA	NA	NA	NA	No	NA	HPRC,HGSVC,1KG-ONT	No	NA	NA	NA	NA	NA	NA
chr16:89046046	chr16-89046046-allele882623-666	INS	665	NA	0.009833585476550681,0.0,0.0,0.0,0.0	0.0179657	NA	NA	NA	NA	NA	NA	NA	NA	NA	No	NA	HPRC,HGSVC,1KG-ONT	No	NA	NA	NA	NA	NA	NA
chr16:89046046	chr16-89046046-allele882632-678	INS	677	NA	0.0,0.0,0.001984126984126984,0.0,0.0	NA	NA	NA	NA	NA	NA	NA	NA	NA	NA	No	NA	HPRC,HGSVC,1KG-ONT	No	NA	NA	NA	NA	NA	NA
chr16:89046046	chr16-89046046-allele882622-902	INS	901	NA	0.0015128593040847202,0.0,0.0,0.0,0.0	0.00234988	NA	NA	NA	NA	NA	NA	NA	NA	NA	No	NA	HPRC,HGSVC,1KG-ONT	No	NA	NA	NA	NA	NA	NA
chr16:89046046	chr16-89046046-allele882637-680	INS	679	NA	0.0,0.005763688760806916,0.0,0.0,0.0	NA	NA	NA	NA	NA	NA	NA	NA	NA	NA	No	NA	HPRC,HGSVC,1KG-ONT	No	NA	NA	NA	NA	NA	NA
chr16:89046046	chr16-89046046-allele882616-636	INS	635	NA	0.0007564296520423601,0.021613832853025938,0.0,0.008946322067594433,0.0010224948875255625	0.0028405	NA	NA	NA	NA	NA	NA	NA	NA	NA	No	NA	HPRC,HGSVC,1KG-ONT	No	NA	NA	NA	NA	NA	NA
chr16:89046046	chr16-89046046-allele882634-881	INS	880	NA	0.0,0.0,0.0,0.0009940357852882703,0.0	NA	NA	NA	NA	NA	NA	NA	NA	NA	NA	No	NA	HPRC,HGSVC,1KG-ONT	No	NA	NA	NA	NA	NA	NA
chr16:89046046	chr16-89046046-allele882640-681	INS	680	NA	0.0007564296520423601,0.001440922190201729,0.0,0.0,0.0	NA	NA	NA	NA	NA	NA	NA	NA	NA	NA	No	NA	HPRC,HGSVC,1KG-ONT	No	NA	NA	NA	NA	NA	NA
chr16:89046046	chr16-89046046-allele882624-675	INS	674	NA	0.00529500756429652,0.0,0.0,0.0,0.0	0.00947665	NA	NA	NA	NA	NA	NA	NA	NA	NA	No	NA	HPRC,HGSVC,1KG-ONT	No	NA	NA	NA	NA	NA	NA
chr16:89046046	chr16-89046046-allele882612-899	INS	898	NA	0.0453857791225416,0.024495677233429394,0.00992063492063492,0.042743538767395624,0.02147239263803681	0.00676491	NA	NA	NA	NA	NA	NA	NA	NA	NA	No	NA	HPRC,HGSVC,1KG-ONT	No	NA	NA	NA	NA	NA	NA
chr16:89046046	chr16-89046046-allele882620-681	INS	680	NA	0.01739788199697428,0.001440922190201729,0.0,0.0,0.0	0.0296119	NA	NA	NA	NA	NA	NA	NA	NA	NA	No	NA	HPRC,HGSVC,1KG-ONT	No	NA	NA	NA	NA	NA	NA
chr16:89046046	chr16-89046046-allele882621-663	INS	662	NA	0.0037821482602118004,0.0,0.0,0.0,0.0	0.00663171	NA	NA	NA	NA	NA	NA	NA	NA	NA	No	NA	HPRC,HGSVC,1KG-ONT	No	NA	NA	NA	NA	NA	NA
chr16:89046046	chr16-89046046-allele882615-678	INS	677	NA	0.0,0.0,0.01488095238095238,0.0,0.0	0.00218897	NA	NA	NA	NA	NA	NA	NA	NA	NA	No	NA	HPRC,HGSVC,1KG-ONT	No	NA	NA	NA	NA	NA	NA
chr16:89046046	chr16-89046046-allele882633-678	INS	677	NA	0.0,0.001440922190201729,0.0,0.0,0.0	NA	NA	NA	NA	NA	NA	NA	NA	NA	NA	No	NA	HPRC,HGSVC,1KG-ONT	No	NA	NA	NA	NA	NA	NA
chr16:89046046	chr16-89046046-allele882617-681	INS	680	NA	0.1475037821482602,0.01440922190201729,0.0,0.0,0.0	0.229157	NA	NA	NA	NA	NA	NA	NA	NA	NA	No	NA	HPRC,HGSVC,1KG-ONT	No	NA	NA	NA	NA	NA	NA
chr16:89046900	chr16-89046900-allele882648-1	DEL	58	NA	0.047655068078668684,0.025936599423631124,0.008928571428571428,0.055666003976143144,0.013292433537832311	0.00703632	NA	NA	NA	NA	NA	NA	NA	NA	NA	No	NA	HGSVC	Yes	NA	NA	NA	NA	NA	NA
chr16:89057464	chr16-89057464-allele882765-177	INS	176	NA	0.0007564296520423601,0.059077809798270896,0.12400793650793651,0.002982107355864811,0.023517382413087935	0.0342652	NA	NA	NA	NA	NA	NA	NA	NA	NA	No	NA	HPRC,HGSVC,1KG-ONT	No	NA	NA	NA	NA	NA	NA
chr16:89057520	chr16-89057520-allele882767-1	DEL	90	NA	0.0340393343419062,0.0,0.001984126984126984,0.003976143141153081,0.0	0.0499928	NA	NA	NA	NA	NA	NA	NA	NA	NA	No	NA	HGSVC,1KG-ONT	No	NA	NA	NA	NA	NA	NA
chr16:89065597	chr16-89065597-allele882850-57	INS	56	NA	0.0022692889561270802,0.06340057636887608,0.07043650793650794,0.0705765407554672,0.015337423312883436	0.0337063	NA	NA	NA	NA	NA	NA	NA	NA	NA	No	NA	HPRC,HGSVC,1KG-ONT	No	NA	NA	NA	NA	NA	NA
chr16:89066883	chr16-89066883-allele882868-1	DEL	137	NA	0.2534039334341906,0.11239193083573487,0.005952380952380952,0.08349900596421471,0.06339468302658487	0.163559	NA	NA	NA	NA	NA	NA	NA	NA	NA	No	NA	HPRC,HGSVC,1KG-ONT	No	NA	NA	NA	NA	NA	NA
chr16:89070878	chr16-89070878-allele882938-81	INS	80	NA	0.2708018154311649,0.4697406340057637,0.7043650793650794,0.415506958250497,0.5572597137014315	0.135274	NA	NA	NA	NA	NA	NA	NA	NA	NA	No	NA	HGSVC,1KG-ONT	No	NA	NA	NA	NA	NA	NA
chr16:89070927	chr16-89070927-allele882941-82	INS	81	NA	0.0,0.0,0.008928571428571428,0.0019880715705765406,0.0	0.00133056	NA	NA	NA	NA	NA	NA	NA	NA	NA	No	NA	HGSVC,1KG-ONT	No	NA	NA	NA	NA	NA	NA
chr16:89074527	chr16-89074527-allele883028-484	INS	483	NA	0.0,0.008645533141210375,0.006944444444444444,0.0,0.0	0.00188759	NA	NA	NA	NA	NA	NA	NA	NA	NA	No	NA	HGSVC	Yes	NA	NA	NA	NA	NA	NA
chr16:89076063	chr16-89076063-allele883059-1	DEL	124	NA	0.0113464447806354,0.0,0.0,0.0,0.0	0.0207126	NA	NA	NA	NA	NA	NA	NA	NA	NA	No	NA	1KG-ONT	Yes	NA	NA	NA	NA	NA	NA
chr16:89077531	chr16-89077531-allele883087-1	DEL	558	NA	0.0007564296520423601,0.0,0.0,0.0,0.0	0.000918741	NA	NA	NA	NA	NA	NA	NA	NA	NA	No	NA	1KG-ONT	Yes	NA	NA	NA	NA	NA	NA
chr16:89077558	chr16-89077558-allele883093-1	DEL	120	NA	0.0037821482602118004,0.002881844380403458,0.0,0.012922465208747515,0.0	NA	NA	NA	NA	NA	NA	NA	NA	NA	NA	No	NA	1KG-ONT	No	NA	NA	NA	NA	NA	NA
chr16:89077655	chr16-89077655-allele883105-1	DEL	200	NA	0.0,0.0,0.008928571428571428,0.0,0.0	0.00114796	NA	NA	NA	NA	NA	NA	NA	NA	NA	No	NA	HGSVC,1KG-ONT	No	NA	NA	NA	NA	NA	NA
chr16:89077718	chr16-89077718-allele883112-1	DEL	80	NA	0.02193645990922844,0.005763688760806916,0.006944444444444444,0.002982107355864811,0.0	0.0186045	NA	NA	NA	NA	NA	NA	NA	NA	NA	No	NA	HGSVC,1KG-ONT	No	NA	NA	NA	NA	NA	NA
chr16:89077784	chr16-89077784-allele883119-122	INS	121	NA	0.0,0.0,0.001984126984126984,0.0009940357852882703,0.002044989775051125	0.000408842	NA	NA	NA	NA	NA	NA	NA	NA	NA	No	NA	No	No	NA	NA	NA	NA	NA	NA
chr16:89077785	chr16-89077785-allele883120-1	DEL	79	NA	0.1172465960665658,0.06051873198847262,0.0248015873015873,0.02186878727634195,0.03987730061349693	0.0609313	NA	NA	NA	NA	NA	NA	NA	NA	NA	No	NA	HGSVC,1KG-ONT	No	NA	NA	NA	NA	NA	NA
chr16:89077891	chr16-89077891-allele883127-199	INS	198	NA	0.0,0.002881844380403458,0.0,0.0,0.0	NA	NA	NA	NA	NA	NA	NA	NA	NA	NA	No	NA	No	No	NA	NA	NA	NA	NA	NA
chr16:89077997	chr16-89077997-allele883131-81	INS	80	NA	0.0015128593040847202,0.002881844380403458,0.000992063492063492,0.012922465208747515,0.0	0.000604163	NA	NA	NA	NA	NA	NA	NA	NA	NA	No	NA	HPRC,HGSVC	No	NA	NA	NA	NA	NA	NA
chr16:89078075	chr16-89078075-allele883141-121	INS	120	NA	0.1346444780635401,0.06772334293948126,0.04265873015873016,0.03777335984095427,0.041922290388548056	0.0583879	NA	NA	NA	NA	NA	NA	NA	NA	NA	No	NA	No	No	NA	NA	NA	NA	NA	NA
chr16:89080506	chr16-89080506-allele883178-1	DEL	114	NA	0.09833585476550681,0.007204610951008645,0.000992063492063492,0.0019880715705765406,0.003067484662576687	0.150381	NA	NA	NA	NA	NA	NA	NA	NA	NA	No	NA	HPRC,HGSVC,1KG-ONT	No	NA	NA	NA	NA	NA	NA
chr16:89083370	chr16-89083370-allele883244-66	INS	65	NA	0.0015128593040847202,0.012968299711815562,0.001984126984126984,0.0,0.0010224948875255625	3.20923e-05	NA	NA	NA	NA	NA	NA	NA	NA	NA	No	NA	HPRC,HGSVC,1KG-ONT	No	NA	NA	NA	NA	NA	NA
chr16:89083376	chr16-89083376-allele883252-138	INS	137	NA	0.0022692889561270802,0.001440922190201729,0.001984126984126984,0.0,0.0	0.000371588	NA	NA	NA	NA	NA	NA	NA	NA	NA	No	NA	HPRC,HGSVC	No	NA	NA	NA	NA	NA	NA
chr16:89083405	chr16-89083405-allele883260-1	DEL	492	NA	0.0,0.0,0.0,0.0019880715705765406,0.0	NA	NA	NA	NA	NA	NA	NA	NA	NA	NA	No	NA	HPRC,HGSVC	Yes	NA	NA	NA	NA	NA	NA
chr16:89083405	chr16-89083405-allele883259-169	INS	168	NA	0.0015128593040847202,0.005763688760806916,0.003968253968253968,0.007952286282306162,0.002044989775051125	0.000915658	NA	NA	NA	NA	NA	NA	NA	NA	NA	No	NA	HPRC,HGSVC	No	NA	NA	NA	NA	NA	NA
chr16:89083410	chr16-89083410-allele883267-1	DEL	394	NA	0.0,0.001440922190201729,0.003968253968253968,0.0019880715705765406,0.0	0.000778337	NA	NA	NA	NA	NA	NA	NA	NA	NA	No	NA	HPRC,HGSVC	Yes	NA	NA	NA	NA	NA	NA
chr16:89083436	chr16-89083436-allele883270-1	DEL	67	NA	0.0,0.0,0.0,0.0,0.00408997955010225	0.000224143	NA	NA	NA	NA	NA	NA	NA	NA	NA	No	NA	HPRC,HGSVC,1KG-ONT	No	NA	NA	NA	NA	NA	NA
chr16:89083438	chr16-89083438-allele883272-1	DEL	162	NA	0.0,0.0,0.0,0.0009940357852882703,0.0010224948875255625	NA	NA	NA	NA	NA	NA	NA	NA	NA	NA	No	NA	HPRC,HGSVC	No	NA	NA	NA	NA	NA	NA
chr16:89083438	chr16-89083438-allele883276-162	INS	161	NA	0.0,0.0,0.0,0.0019880715705765406,0.0	NA	NA	NA	NA	NA	NA	NA	NA	NA	NA	No	NA	HPRC,HGSVC	No	NA	NA	NA	NA	NA	NA
chr16:89083438	chr16-89083438-allele883275-66	INS	65	NA	0.00680786686838124,0.0,0.0,0.0019880715705765406,0.0	0.00840062	NA	NA	NA	NA	NA	NA	NA	NA	NA	No	NA	HPRC,HGSVC,1KG-ONT	No	NA	NA	NA	NA	NA	NA
chr16:89083446	chr16-89083446-allele883284-178	INS	177	NA	0.0022692889561270802,0.004322766570605188,0.011904761904761904,0.007952286282306162,0.013292433537832311	0.00312198	NA	NA	NA	NA	NA	NA	NA	NA	NA	No	NA	HPRC,HGSVC	No	NA	NA	NA	NA	NA	NA
chr16:89083470	chr16-89083470-allele883287-500	INS	499	NA	0.0015128593040847202,0.0,0.00992063492063492,0.002982107355864811,0.0010224948875255625	0.000307536	NA	NA	NA	NA	NA	NA	NA	NA	NA	No	NA	HGSVC	No	NA	NA	NA	NA	NA	NA
chr16:89083470	chr16-89083470-allele883286-141	INS	140	NA	0.012102874432677761,0.01729106628242075,0.03968253968253968,0.02485089463220676,0.009202453987730062	0.00263187	NA	NA	NA	NA	NA	NA	NA	NA	NA	No	NA	HPRC,HGSVC	No	NA	NA	NA	NA	NA	NA
chr16:89083470	chr16-89083470-allele883285-107	INS	106	NA	0.0,0.0,0.005952380952380952,0.0009940357852882703,0.0	0.000778337	NA	NA	NA	NA	NA	NA	NA	NA	NA	No	NA	HPRC,HGSVC	No	NA	NA	NA	NA	NA	NA
chr16:89083472	chr16-89083472-allele883294-1	DEL	129	NA	0.0045385779122541605,0.0,0.0,0.0,0.0	0.00805514	NA	NA	NA	NA	NA	NA	NA	NA	NA	No	NA	HPRC,HGSVC,1KG-ONT	No	NA	NA	NA	NA	NA	NA
chr16:89083475	chr16-89083475-allele883296-1	DEL	95	NA	0.0,0.0,0.001984126984126984,0.0,0.0	NA	NA	NA	NA	NA	NA	NA	NA	NA	NA	No	NA	HPRC,HGSVC,1KG-ONT	No	NA	NA	NA	NA	NA	NA
chr16:89083502	chr16-89083502-allele883302-1	DEL	362	NA	0.0015128593040847202,0.02881844380403458,0.0763888888888889,0.03479125248508946,0.03987730061349693	0.029122	NA	NA	NA	NA	NA	NA	NA	NA	NA	No	NA	HPRC,HGSVC,1KG-ONT	Yes	NA	NA	NA	NA	NA	NA
chr16:89083502	chr16-89083502-allele883301-111	INS	110	NA	0.0007564296520423601,0.008645533141210375,0.010912698412698412,0.011928429423459244,0.007157464212678937	0.00498262	NA	NA	NA	NA	NA	NA	NA	NA	NA	No	NA	HPRC,HGSVC	No	NA	NA	NA	NA	NA	NA
chr16:89083601	chr16-89083601-allele883327-205	INS	204	NA	0.0022692889561270802,0.0,0.0,0.0,0.0010224948875255625	0.0019853	NA	NA	NA	NA	NA	NA	NA	NA	NA	No	NA	HPRC,HGSVC	No	NA	NA	NA	NA	NA	NA
chr16:89083667	chr16-89083667-allele883352-327	INS	326	NA	0.0007564296520423601,0.0,0.0,0.0019880715705765406,0.0010224948875255625	NA	NA	NA	NA	NA	NA	NA	NA	NA	NA	No	NA	HPRC,HGSVC	No	NA	NA	NA	NA	NA	NA
chr16:89083667	chr16-89083667-allele883355-129	INS	128	NA	0.0007564296520423601,0.0,0.0,0.0,0.0	0.000918741	NA	NA	NA	NA	NA	NA	NA	NA	NA	No	NA	HPRC,HGSVC	No	NA	NA	NA	NA	NA	NA
chr16:89083668	chr16-89083668-allele883356-1	DEL	64	NA	0.009077155824508321,0.0,0.0,0.0009940357852882703,0.006134969325153374	0.00628123	NA	NA	NA	NA	NA	NA	NA	NA	NA	No	NA	HPRC,HGSVC,1KG-ONT	No	NA	NA	NA	NA	NA	NA
chr16:89083699	chr16-89083699-allele883362-233	INS	232	NA	0.0,0.0,0.0,0.0,0.0081799591002045	0.000963133	NA	NA	NA	NA	NA	NA	NA	NA	NA	No	NA	HPRC,HGSVC	No	NA	NA	NA	NA	NA	NA
chr16:89083699	chr16-89083699-allele883364-268	INS	267	NA	0.0045385779122541605,0.0,0.000992063492063492,0.0,0.002044989775051125	0.00334747	NA	NA	NA	NA	NA	NA	NA	NA	NA	No	NA	HPRC,HGSVC	No	NA	NA	NA	NA	NA	NA
chr16:89083699	chr16-89083699-allele883363-301	INS	300	NA	0.0022692889561270802,0.0,0.0,0.0019880715705765406,0.0	0.000980669	NA	NA	NA	NA	NA	NA	NA	NA	NA	No	NA	HPRC,HGSVC	No	NA	NA	NA	NA	NA	NA
chr16:89083798	chr16-89083798-allele883397-100	INS	99	NA	0.0,0.0,0.001984126984126984,0.0019880715705765406,0.00408997955010225	0.000963133	NA	NA	NA	NA	NA	NA	NA	NA	NA	No	NA	HPRC,HGSVC,1KG-ONT	No	NA	NA	NA	NA	NA	NA
chr16:89083993	chr16-89083993-allele883470-71	INS	70	NA	0.0015128593040847202,0.001440922190201729,0.018849206349206348,0.0019880715705765406,0.0	0.00156852	NA	NA	NA	NA	NA	NA	NA	NA	NA	No	NA	HPRC,HGSVC,1KG-ONT	No	NA	NA	NA	NA	NA	NA
chr16:89084027	chr16-89084027-allele883483-66	INS	65	NA	0.0015128593040847202,0.002881844380403458,0.0,0.003976143141153081,0.006134969325153374	3.20923e-05	NA	NA	NA	NA	NA	NA	NA	NA	NA	No	NA	HPRC,HGSVC,1KG-ONT	No	NA	NA	NA	NA	NA	NA
chr16:89084092	chr16-89084092-allele883507-1	DEL	97	NA	0.0,0.03170028818443804,0.003968253968253968,0.0009940357852882703,0.0081799591002045	0.00581759	NA	NA	NA	NA	NA	NA	NA	NA	NA	No	NA	HPRC,HGSVC	No	NA	NA	NA	NA	NA	NA
chr16:89084222	chr16-89084222-allele883551-109	INS	108	NA	0.0015128593040847202,0.018731988472622477,0.002976190476190476,0.012922465208747515,0.005112474437627812	0.00361949	NA	NA	NA	NA	NA	NA	NA	NA	NA	No	NA	HPRC,HGSVC	No	NA	NA	NA	NA	NA	NA
chr16:89084222	chr16-89084222-allele883552-136	INS	135	NA	0.0,0.001440922190201729,0.0,0.016898608349900597,0.0	0.00281286	NA	NA	NA	NA	NA	NA	NA	NA	NA	No	NA	HPRC,HGSVC	No	NA	NA	NA	NA	NA	NA
chr16:89084224	chr16-89084224-allele883562-1	DEL	130	NA	0.0,0.0,0.000992063492063492,0.0019880715705765406,0.005112474437627812	0.000963133	NA	NA	NA	NA	NA	NA	NA	NA	NA	No	NA	HPRC,HGSVC	No	NA	NA	NA	NA	NA	NA
chr16:89084227	chr16-89084227-allele883563-77	INS	76	NA	0.0,0.0,0.0,0.0009940357852882703,0.0010224948875255625	NA	NA	NA	NA	NA	NA	NA	NA	NA	NA	No	NA	HPRC,HGSVC,1KG-ONT	No	NA	NA	NA	NA	NA	NA
chr16:89084254	chr16-89084254-allele883567-156	INS	155	NA	0.0007564296520423601,0.004322766570605188,0.011904761904761904,0.008946322067594433,0.00408997955010225	0.00350946	NA	NA	NA	NA	NA	NA	NA	NA	NA	No	NA	HPRC,HGSVC	No	NA	NA	NA	NA	NA	NA
chr16:89084290	chr16-89084290-allele883581-263	INS	262	NA	0.0015128593040847202,0.0,0.005952380952380952,0.0009940357852882703,0.0	NA	NA	NA	NA	NA	NA	NA	NA	NA	NA	No	NA	HPRC,HGSVC	No	NA	NA	NA	NA	NA	NA
chr16:89084290	chr16-89084290-allele883582-296	INS	295	NA	0.0015128593040847202,0.0,0.010912698412698412,0.004970178926441352,0.00408997955010225	0.001238	NA	NA	NA	NA	NA	NA	NA	NA	NA	No	NA	HGSVC	No	NA	NA	NA	NA	NA	NA
chr16:89084290	chr16-89084290-allele883583-332	INS	331	NA	0.0045385779122541605,0.002881844380403458,0.018849206349206348,0.0019880715705765406,0.00408997955010225	5.10348e-05	NA	NA	NA	NA	NA	NA	NA	NA	NA	No	NA	HGSVC	No	NA	NA	NA	NA	NA	NA
chr16:89084292	chr16-89084292-allele883585-62	INS	61	NA	0.0045385779122541605,0.001440922190201729,0.001984126984126984,0.002982107355864811,0.007157464212678937	NA	NA	NA	NA	NA	NA	NA	NA	NA	NA	No	NA	HPRC,HGSVC,1KG-ONT	No	NA	NA	NA	NA	NA	NA
chr16:89084321	chr16-89084321-allele883592-72	INS	71	NA	0.0,0.008645533141210375,0.0,0.018886679920477135,0.0	0.00410959	NA	NA	NA	NA	NA	NA	NA	NA	NA	No	NA	HPRC,HGSVC,1KG-ONT	No	NA	NA	NA	NA	NA	NA
chr16:89084390	chr16-89084390-allele883610-67	INS	66	NA	0.0022692889561270802,0.10230547550432277,0.005952380952380952,0.0019880715705765406,0.014314928425357873	0.013214	NA	NA	NA	NA	NA	NA	NA	NA	NA	No	NA	HPRC,HGSVC,1KG-ONT	No	NA	NA	NA	NA	NA	NA
chr16:89084390	chr16-89084390-allele883611-99	INS	98	NA	0.0007564296520423601,0.004322766570605188,0.0,0.0,0.0	NA	NA	NA	NA	NA	NA	NA	NA	NA	NA	No	NA	HPRC,HGSVC,1KG-ONT	No	NA	NA	NA	NA	NA	NA
chr16:89084390	chr16-89084390-allele883612-894	INS	893	NA	0.0,0.0,0.001984126984126984,0.0009940357852882703,0.0	3.94758e-05	NA	NA	NA	NA	NA	NA	NA	NA	NA	No	NA	No	No	NA	NA	NA	NA	NA	NA
chr16:89088719	chr16-89088719-allele883675-191	INS	190	NA	0.018154311649016642,0.012968299711815562,0.008928571428571428,0.0009940357852882703,0.0	0.0093644	ACSF3(2.6577e-36, 1.715)	ACSF3(2.6577e-36, 1.715)	NA	NA	NA	NA	NA	NA	NA	No	NA	HPRC,HGSVC,1KG-ONT	Yes	NA	NA	NA	NA	NA	NA
chr16:89088719	chr16-89088719-allele883678-229	INS	228	NA	0.0,0.0,0.0,0.0,0.0081799591002045	0.000963133	ACSF3(2.6577e-36, 1.715)	ACSF3(2.6577e-36, 1.715)	NA	NA	NA	NA	NA	NA	NA	No	NA	HPRC,HGSVC,1KG-ONT	Yes	NA	NA	NA	NA	NA	NA
chr16:89088719	chr16-89088719-allele883674-229	INS	228	0.731846	0.2254160363086233,0.15994236311239193,0.25992063492063494,0.27037773359840955,0.22597137014314927	NA	ACSF3(2.6577e-36, 1.715)	ACSF3(2.6577e-36, 1.715)	NA	NA	NA	NA	NA	NA	NA	No	NA	HPRC,HGSVC,1KG-ONT	Yes	ENSG00000051523.11(0.005842597131512447),ENSG00000167515.10(0.011774367413835696)	NA	NA	NA	NA	NA
chr16:89088719	chr16-89088719-allele883676-229	INS	228	NA	0.0045385779122541605,0.001440922190201729,0.0,0.0,0.0	0.00598883	ACSF3(2.6577e-36, 1.715)	ACSF3(2.6577e-36, 1.715)	NA	NA	NA	NA	NA	NA	NA	No	NA	HPRC,HGSVC,1KG-ONT	Yes	NA	NA	NA	NA	NA	NA
chr16:89088719	chr16-89088719-allele883677-229	INS	228	NA	0.0,0.0,0.0,0.004970178926441352,0.0	0.000408842	ACSF3(2.6577e-36, 1.715)	ACSF3(2.6577e-36, 1.715)	NA	NA	NA	NA	NA	NA	NA	No	NA	HPRC,HGSVC,1KG-ONT	Yes	NA	NA	NA	NA	NA	NA
chr16:89088807	chr16-89088807-allele883688-228	INS	227	NA	0.0,0.001440922190201729,0.0,0.0009940357852882703,0.0	NA	ACSF3(2.6577e-36, 1.715)	ACSF3(2.6577e-36, 1.715)	NA	NA	NA	NA	NA	NA	NA	No	NA	HPRC,HGSVC,1KG-ONT	Yes	NA	NA	NA	NA	NA	NA
chr16:89088807	chr16-89088807-allele883685-228	INS	227	NA	0.14069591527987896,0.12103746397694524,0.12698412698412698,0.20974155069582506,0.1114519427402863	NA	ACSF3(2.6577e-36, 1.715)	ACSF3(2.6577e-36, 1.715)	NA	NA	NA	NA	NA	NA	NA	No	NA	HPRC,HGSVC,1KG-ONT	Yes	NA	NA	NA	NA	NA	NA
chr16:89088807	chr16-89088807-allele883687-228	INS	227	NA	0.0022692889561270802,0.0,0.0,0.0,0.0	0.00377908	ACSF3(2.6577e-36, 1.715)	ACSF3(2.6577e-36, 1.715)	NA	NA	NA	NA	NA	NA	NA	No	NA	HPRC,HGSVC,1KG-ONT	Yes	NA	NA	NA	NA	NA	NA
chr16:89091723	chr16-89091723-allele883749-100	INS	99	0.994948	0.21936459909228442,0.4553314121037464,0.4851190476190476,0.17892644135188868,0.4447852760736196	0.058455	ACSF3(2.6577e-36, 1.715)	ACSF3(2.6577e-36, 1.715)	NA	NA	NA	NA	NA	NA	NA	No	NA	HPRC,HGSVC,1KG-ONT	No	ENSG00000129993.15(0.02065984238206041)	NA	NA	NA	NA	NA
chr16:89112049	chr16-89112049-allele884044-56	INS	55	NA	0.0037821482602118004,0.0345821325648415,0.00496031746031746,0.08250497017892644,0.018404907975460124	0.0181279	ACSF3(2.6577e-36, 1.715)	ACSF3(2.6577e-36, 1.715)	NA	NA	NA	NA	NA	NA	NA	No	NA	HPRC,HGSVC,1KG-ONT	Yes	NA	NA	NA	NA	NA	NA
chr16:89112049	chr16-89112049-allele884043-54	INS	53	NA	0.6089258698940998,0.7377521613832853,0.623015873015873,0.709741550695825,0.5971370143149284	0.0054522	ACSF3(2.6577e-36, 1.715)	ACSF3(2.6577e-36, 1.715)	NA	NA	NA	NA	NA	NA	NA	No	NA	HPRC,HGSVC,1KG-ONT	Yes	NA	NA	NA	NA	NA	NA
chr16:89112049	chr16-89112049-allele884048-55	INS	54	NA	0.00529500756429652,0.0,0.0,0.002982107355864811,0.0	0.00451357	ACSF3(2.6577e-36, 1.715)	ACSF3(2.6577e-36, 1.715)	NA	NA	NA	NA	NA	NA	NA	No	NA	HPRC,HGSVC,1KG-ONT	Yes	NA	NA	NA	NA	NA	NA
chr16:89112049	chr16-89112049-allele884045-54	INS	53	NA	0.0030257186081694403,0.0,0.0,0.0,0.0	0.00520636	ACSF3(2.6577e-36, 1.715)	ACSF3(2.6577e-36, 1.715)	NA	NA	NA	NA	NA	NA	NA	No	NA	HPRC,HGSVC,1KG-ONT	Yes	NA	NA	NA	NA	NA	NA
chr16:89117922	chr16-89117922-allele884091-109	INS	108	0.975861	0.6111951588502269,0.8025936599423631,0.625,0.8091451292246521,0.6022494887525562	0.0184229	ACSF3(2.6577e-36, 1.715)	ACSF3(2.6577e-36, 1.715)	NA	NA	NA	NA	NA	NA	NA	No	NA	HPRC,HGSVC,1KG-ONT	Yes	ENSG00000176715.17(5.786852682940907e-06),ENSG00000261546.1(4.902758598645536e-11)	Height(ACSF3, rs4782456, 5E-16, 0.636808728912131)	Acquired deformity of foot(0.95%, 7.21%, 0.12, [0.04;0.35], 0.000198),Acquired deformity of toe(1.36%, 5.41%, 0.24, [0.09;0.68], 0.011642),Acquired hypothyroidism(6.78%, 13.51%, 0.47, [0.25;0.86], 0.020154),Adjustment disorder with mixed anxiety and depressed mood(3.39%, 9.91%, 0.32, [0.15;0.67], 0.004076),Arthropathy of joint of hand(1.22%, 4.50%, 0.26, [0.09;0.8], 0.026523),Benign mammary dysplasia(0.95%, 3.60%, 0.26, [0.07;0.89], 0.044111),Cervical spondylosis(0.95%, 3.60%, 0.26, [0.07;0.89], 0.044111),Cervical spondylosis without myelopathy(6.24%, 11.71%, 0.5, [0.26;0.96], 0.0442),Chronic ischemic heart disease(1.63%, 5.41%, 0.29, [0.11;0.79], 0.021626),Connective tissue and disc stenosis of intervertebral foramina(0.81%, 3.60%, 0.22, [0.06;0.79], 0.031153),Degeneration of cervical intervertebral disc(4.07%, 9.91%, 0.39, [0.19;0.79], 0.014742),Displacement of cervical intervertebral disc without myelopathy(1.22%, 4.50%, 0.26, [0.09;0.8], 0.026523),Leukopenia(2.17%, 8.11%, 0.25, [0.11;0.58], 0.002712),Lumbar radiculopathy(7.19%, 14.41%, 0.46, [0.25;0.84], 0.014623),Lumbar spondylosis(9.09%, 20.72%, 0.38, [0.23;0.65], 0.000718),Mammographic calcification of breast(2.31%, 7.21%, 0.3, [0.13;0.72], 0.010582),Mild intermittent asthma(7.46%, 13.51%, 0.52, [0.28;0.95], 0.040473),Non-scarring alopecia(3.80%, 8.11%, 0.45, [0.21;0.98], 0.046731),Non-toxic multinodular goiter(5.97%, 11.71%, 0.48, [0.25;0.92], 0.03891),Radial styloid tenosynovitis(1.90%, 5.41%, 0.34, [0.13;0.9], 0.03622),Restless legs(0.95%, 3.60%, 0.26, [0.07;0.89], 0.044111),Sensorineural hearing loss of bilateral ears(4.07%, 9.01%, 0.43, [0.2;0.9], 0.030186),Thyrotoxicosis without goiter or other cause(1.36%, 4.50%, 0.29, [0.1;0.87], 0.035718),Varicella(0.81%, 3.60%, 0.22, [0.06;0.79], 0.031153),Menopausal syndrome(4.35%, 11.76%, 0.34, [0.16;0.74], 0.015716)	NA	NA	NA
chr16:89117922	chr16-89117922-allele884094-109	INS	108	NA	0.0007564296520423601,0.0,0.0,0.0,0.0	0.000918741	ACSF3(2.6577e-36, 1.715)	ACSF3(2.6577e-36, 1.715)	NA	NA	NA	NA	NA	NA	NA	No	NA	HPRC,HGSVC,1KG-ONT	Yes	NA	NA	NA	NA	NA	NA
chr16:89117922	chr16-89117922-allele884093-109	INS	108	NA	0.012102874432677761,0.0,0.001984126984126984,0.0,0.0	0.0179502	ACSF3(2.6577e-36, 1.715)	ACSF3(2.6577e-36, 1.715)	NA	NA	NA	NA	NA	NA	NA	No	NA	HPRC,HGSVC,1KG-ONT	Yes	NA	NA	NA	NA	NA	NA
chr16:89117922	chr16-89117922-allele884092-110	INS	109	NA	0.0,0.001440922190201729,0.0,0.0,0.002044989775051125	3.94758e-05	ACSF3(2.6577e-36, 1.715)	ACSF3(2.6577e-36, 1.715)	NA	NA	NA	NA	NA	NA	NA	No	NA	HPRC,HGSVC,1KG-ONT	Yes	NA	NA	NA	NA	NA	NA
chr16:89119046	chr16-89119046-allele884117-87	INS	86	NA	0.0,0.0,0.001984126984126984,0.0,0.0	NA	ACSF3(2.6577e-36, 1.715)	ACSF3(2.6577e-36, 1.715)	NA	NA	NA	NA	NA	NA	NA	No	NA	No	Yes	NA	NA	NA	NA	NA	NA
chr16:89122020	chr16-89122020-allele884138-1	DEL	262	NA	0.00529500756429652,0.0,0.0,0.0,0.0	0.00947665	ACSF3(2.6577e-36, 1.715)	ACSF3(2.6577e-36, 1.715)	NA	NA	NA	NA	NA	NA	NA	No	NA	1KG-ONT	No	NA	NA	NA	NA	NA	NA
chr16:89122127	chr16-89122127-allele884140-1	DEL	137	NA	0.3555219364599092,0.4711815561959654,0.35714285714285715,0.34691848906560635,0.3834355828220859	0.00106852	ACSF3(2.6577e-36, 1.715)	ACSF3(2.6577e-36, 1.715)	NA	NA	NA	NA	NA	NA	NA	No	NA	HPRC,HGSVC,1KG-ONT	No	NA	NA	NA	NA	NA	NA
chr16:89122141	chr16-89122141-allele884141-56	INS	55	0.990737	0.01059001512859304,0.03314121037463977,0.1498015873015873,0.048707753479125246,0.03680981595092025	0.0333207	ACSF3(2.6577e-36, 1.715)	ACSF3(2.6577e-36, 1.715)	NA	NA	NA	NA	NA	NA	NA	No	NA	HPRC,HGSVC,1KG-ONT	Yes	NA	Cerebrospinal fluid methylmalonate (MMA) levels(ACSF3, rs72817434, 1E-44, 0.8013617224078555),Plasma ethylmalonate levels in chronic kidney disease(ACSF3, rs11547019, 3E-11, 0.7905281881389221),Urine ethylmalonate levels in chronic kidney disease(ACSF3, rs11547019, 8E-19, 0.7905281881389221),Ethylmalonate levels(ACSF3, rs72817435, 4E-41, 0.8769445607087941),Methylmalonate (mma) levels(ACSF3, rs72817438, 1E-146, 0.8280153068027393),Ethylmalonate levels(ACSF3, rs72817465, 1E-46, 0.8576205144235685)	Abnormal auditory perception(7.14%, 1.10%, 6.93, [1.43;33.69], 0.048114),Acquired deformity of toe(10.71%, 1.59%, 7.45, [2.0;27.8], 0.013546),Arthralgia of temporomandibular joint(10.71%, 2.20%, 5.35, [1.48;19.34], 0.028791),Bronchitis(21.43%, 7.68%, 3.28, [1.28;8.38], 0.020897),COVID-19(17.86%, 7.07%, 2.86, [1.05;7.79], 0.049914),Degenerative joint disease of ankle AND/OR foot(10.71%, 1.46%, 8.08, [2.15;30.44], 0.011254),Lateral epicondylitis(10.71%, 2.20%, 5.35, [1.48;19.34], 0.028791),Melanocytic nevus(14.29%, 3.66%, 4.39, [1.43;13.45], 0.022269),Migraine(28.57%, 12.56%, 2.78, [1.2;6.49], 0.02163),Premature beats(7.14%, 1.10%, 6.93, [1.43;33.69], 0.048114),Supraventricular tachycardia(10.71%, 2.07%, 5.67, [1.56;20.6], 0.025231),Varicose veins of lower extremity(14.29%, 2.80%, 5.78, [1.85;18.0], 0.009896)	NA	NA	NA
chr16:89131900	chr16-89131900-allele884297-1	DEL	84	NA	0.0007564296520423601,0.0,0.0,0.0,0.0	0.000918741	ACSF3(2.6577e-36, 1.715)	ACSF3(2.6577e-36, 1.715)	NA	NA	NA	NA	NA	NA	NA	No	NA	1KG-ONT	Yes	NA	NA	NA	NA	NA	NA
chr16:89136825	chr16-89136825-allele884328-1	DEL	54	NA	0.0226928895612708,0.004322766570605188,0.04265873015873016,0.007952286282306162,0.03374233128834356	NA	ACSF3(2.6577e-36, 1.715)	ACSF3(2.6577e-36, 1.715)	NA	NA	NA	NA	NA	NA	NA	No	NA	HPRC,HGSVC,1KG-ONT	Yes	NA	NA	NA	NA	NA	NA
chr16:89137230	chr16-89137230-allele884332-884	INS	883	NA	0.02798789712556732,0.01440922190201729,0.0,0.0,0.005112474437627812	0.0268656	ACSF3(2.6577e-36, 1.715)	ACSF3(2.6577e-36, 1.715)	NA	NA	NA	NA	NA	NA	NA	No	NA	HPRC,HGSVC,1KG-ONT	No	NA	NA	NA	NA	NA	NA
chr16:89137233	chr16-89137233-allele884333-56	INS	55	NA	0.0022692889561270802,0.0,0.0,0.0,0.002044989775051125	0.000980669	ACSF3(2.6577e-36, 1.715)	ACSF3(2.6577e-36, 1.715)	NA	NA	NA	NA	NA	NA	NA	No	NA	HPRC,HGSVC,1KG-ONT	No	NA	NA	NA	NA	NA	NA
chr16:89137254	chr16-89137254-allele884334-606	INS	605	NA	0.0007564296520423601,0.0,0.007936507936507936,0.002982107355864811,0.0	0.000525255	ACSF3(2.6577e-36, 1.715)	ACSF3(2.6577e-36, 1.715)	NA	NA	NA	NA	NA	NA	NA	No	NA	HPRC,HGSVC,1KG-ONT	No	NA	NA	NA	NA	NA	NA
chr16:89137266	chr16-89137266-allele884335-331	INS	330	NA	0.0,0.0,0.001984126984126984,0.0,0.0010224948875255625	3.94758e-05	ACSF3(2.6577e-36, 1.715)	ACSF3(2.6577e-36, 1.715)	NA	NA	NA	NA	NA	NA	NA	No	NA	HPRC,HGSVC,1KG-ONT	No	NA	NA	NA	NA	NA	NA
chr16:89137283	chr16-89137283-allele884339-56	INS	55	NA	0.0015128593040847202,0.0,0.0,0.0,0.0	0.00183645	ACSF3(2.6577e-36, 1.715)	ACSF3(2.6577e-36, 1.715)	NA	NA	NA	NA	NA	NA	NA	No	NA	HPRC,HGSVC,1KG-ONT	No	NA	NA	NA	NA	NA	NA
chr16:89137283	chr16-89137283-allele884344-221	INS	220	NA	0.0,0.002881844380403458,0.0,0.005964214711729622,0.002044989775051125	0.00133282	ACSF3(2.6577e-36, 1.715)	ACSF3(2.6577e-36, 1.715)	NA	NA	NA	NA	NA	NA	NA	No	NA	HPRC,HGSVC,1KG-ONT	No	NA	NA	NA	NA	NA	NA
chr16:89137283	chr16-89137283-allele884343-111	INS	110	NA	0.0,0.0,0.00992063492063492,0.0,0.022494887525562373	0.0053757	ACSF3(2.6577e-36, 1.715)	ACSF3(2.6577e-36, 1.715)	NA	NA	NA	NA	NA	NA	NA	No	NA	HPRC,HGSVC,1KG-ONT	No	NA	NA	NA	NA	NA	NA
chr16:89137283	chr16-89137283-allele884350-166	INS	165	NA	0.0,0.001440922190201729,0.002976190476190476,0.0,0.03374233128834356	0.00625267	ACSF3(2.6577e-36, 1.715)	ACSF3(2.6577e-36, 1.715)	NA	NA	NA	NA	NA	NA	NA	No	NA	HPRC,HGSVC	No	NA	NA	NA	NA	NA	NA
chr16:89137283	chr16-89137283-allele884337-111	INS	110	NA	0.024962178517397883,0.04178674351585014,0.2371031746031746,0.08946322067594434,0.09202453987730061	0.0514893	ACSF3(2.6577e-36, 1.715)	ACSF3(2.6577e-36, 1.715)	NA	NA	NA	NA	NA	NA	NA	No	NA	HPRC,HGSVC,1KG-ONT	No	NA	NA	NA	NA	NA	NA
chr16:89137283	chr16-89137283-allele884340-56	INS	55	NA	0.0,0.005763688760806916,0.00496031746031746,0.004970178926441352,0.03067484662576687	0.0075904	ACSF3(2.6577e-36, 1.715)	ACSF3(2.6577e-36, 1.715)	NA	NA	NA	NA	NA	NA	NA	No	NA	HPRC,HGSVC,1KG-ONT	No	NA	NA	NA	NA	NA	NA
chr16:89137283	chr16-89137283-allele884338-111	INS	110	NA	0.0007564296520423601,0.007204610951008645,0.0,0.008946322067594433,0.022494887525562373	0.00495473	ACSF3(2.6577e-36, 1.715)	ACSF3(2.6577e-36, 1.715)	NA	NA	NA	NA	NA	NA	NA	No	NA	HPRC,HGSVC,1KG-ONT	No	NA	NA	NA	NA	NA	NA
chr16:89137283	chr16-89137283-allele884336-56	INS	55	NA	0.06278366111951589,0.09654178674351585,0.18253968253968253,0.12922465208747516,0.17177914110429449	0.0324419	ACSF3(2.6577e-36, 1.715)	ACSF3(2.6577e-36, 1.715)	NA	NA	NA	NA	NA	NA	NA	No	NA	HPRC,HGSVC,1KG-ONT	No	NA	NA	NA	NA	NA	NA
chr16:89137311	chr16-89137311-allele884354-827	INS	826	NA	0.012102874432677761,0.01440922190201729,0.0,0.011928429423459244,0.0	0.00198644	ACSF3(2.6577e-36, 1.715)	ACSF3(2.6577e-36, 1.715)	NA	NA	NA	NA	NA	NA	NA	No	NA	HPRC,HGSVC,1KG-ONT	No	NA	NA	NA	NA	NA	NA
chr16:89137311	chr16-89137311-allele884359-56	INS	55	NA	0.0037821482602118004,0.0,0.0,0.0,0.0	0.00663171	ACSF3(2.6577e-36, 1.715)	ACSF3(2.6577e-36, 1.715)	NA	NA	NA	NA	NA	NA	NA	No	NA	HPRC,HGSVC,1KG-ONT	No	NA	NA	NA	NA	NA	NA
chr16:89137311	chr16-89137311-allele884357-111	INS	110	NA	0.0015128593040847202,0.0,0.0,0.0,0.0	0.00234988	ACSF3(2.6577e-36, 1.715)	ACSF3(2.6577e-36, 1.715)	NA	NA	NA	NA	NA	NA	NA	No	NA	HPRC,HGSVC,1KG-ONT	No	NA	NA	NA	NA	NA	NA
chr16:89137311	chr16-89137311-allele884355-1154	INS	1153	NA	0.00529500756429652,0.0,0.00496031746031746,0.0,0.0	0.00272776	ACSF3(2.6577e-36, 1.715)	ACSF3(2.6577e-36, 1.715)	NA	NA	NA	NA	NA	NA	NA	No	NA	HPRC,HGSVC	No	NA	NA	NA	NA	NA	NA
chr16:89137311	chr16-89137311-allele884358-772	INS	771	NA	0.00529500756429652,0.0,0.0,0.0,0.0	0.00918473	ACSF3(2.6577e-36, 1.715)	ACSF3(2.6577e-36, 1.715)	NA	NA	NA	NA	NA	NA	NA	No	NA	HPRC,HGSVC,1KG-ONT	No	NA	NA	NA	NA	NA	NA
chr16:89137324	chr16-89137324-allele884363-1	DEL	166	NA	0.0,0.024495677233429394,0.0,0.0,0.0	0.00238547	ACSF3(2.6577e-36, 1.715)	ACSF3(2.6577e-36, 1.715)	NA	NA	NA	NA	NA	NA	NA	No	NA	HGSVC	Yes	NA	NA	NA	NA	NA	NA
chr16:89137343	chr16-89137343-allele884369-56	INS	55	NA	0.0015128593040847202,0.0,0.011904761904761904,0.0,0.0	NA	ACSF3(2.6577e-36, 1.715)	ACSF3(2.6577e-36, 1.715)	NA	NA	NA	NA	NA	NA	NA	No	NA	HPRC,HGSVC,1KG-ONT	No	NA	NA	NA	NA	NA	NA
chr16:89137343	chr16-89137343-allele884368-111	INS	110	NA	0.0037821482602118004,0.0,0.0,0.0,0.0	0.00642696	ACSF3(2.6577e-36, 1.715)	ACSF3(2.6577e-36, 1.715)	NA	NA	NA	NA	NA	NA	NA	No	NA	HPRC,HGSVC,1KG-ONT	No	NA	NA	NA	NA	NA	NA
chr16:89137343	chr16-89137343-allele884366-166	INS	165	NA	0.00529500756429652,0.001440922190201729,0.015873015873015872,0.009940357852882704,0.005112474437627812	0.000205514	ACSF3(2.6577e-36, 1.715)	ACSF3(2.6577e-36, 1.715)	NA	NA	NA	NA	NA	NA	NA	No	NA	HPRC,HGSVC	No	NA	NA	NA	NA	NA	NA
chr16:89137343	chr16-89137343-allele884367-1	DEL	55	NA	0.0680786686838124,0.03025936599423631,0.012896825396825396,0.05964214711729622,0.03578732106339468	0.0124523	ACSF3(2.6577e-36, 1.715)	ACSF3(2.6577e-36, 1.715)	NA	NA	NA	NA	NA	NA	NA	No	NA	HPRC,HGSVC,1KG-ONT	No	NA	NA	NA	NA	NA	NA
chr16:89137343	chr16-89137343-allele884373-111	INS	110	NA	0.0007564296520423601,0.0,0.0,0.0,0.0	0.000918741	ACSF3(2.6577e-36, 1.715)	ACSF3(2.6577e-36, 1.715)	NA	NA	NA	NA	NA	NA	NA	No	NA	HPRC,HGSVC,1KG-ONT	No	NA	NA	NA	NA	NA	NA
chr16:89137344	chr16-89137344-allele884375-443	INS	442	NA	0.0037821482602118004,0.008645533141210375,0.0,0.0019880715705765406,0.005112474437627812	NA	ACSF3(2.6577e-36, 1.715)	ACSF3(2.6577e-36, 1.715)	NA	NA	NA	NA	NA	NA	NA	No	NA	HPRC,HGSVC,1KG-ONT	No	NA	NA	NA	NA	NA	NA
chr16:89137345	chr16-89137345-allele884379-662	INS	661	NA	0.03177004538577912,0.01585014409221902,0.001984126984126984,0.02186878727634195,0.00408997955010225	0.0134293	ACSF3(2.6577e-36, 1.715)	ACSF3(2.6577e-36, 1.715)	NA	NA	NA	NA	NA	NA	NA	No	NA	HPRC,HGSVC,1KG-ONT	No	NA	NA	NA	NA	NA	NA
chr16:89137345	chr16-89137345-allele884381-1085	INS	1084	NA	0.0,0.001440922190201729,0.005952380952380952,0.0,0.0	0.000778337	ACSF3(2.6577e-36, 1.715)	ACSF3(2.6577e-36, 1.715)	NA	NA	NA	NA	NA	NA	NA	No	NA	HPRC,HGSVC	No	NA	NA	NA	NA	NA	NA
chr16:89137345	chr16-89137345-allele884376-772	INS	771	NA	0.023449319213313162,0.007204610951008645,0.013888888888888888,0.0009940357852882703,0.0010224948875255625	0.0146559	ACSF3(2.6577e-36, 1.715)	ACSF3(2.6577e-36, 1.715)	NA	NA	NA	NA	NA	NA	NA	No	NA	HPRC,HGSVC,1KG-ONT	No	NA	NA	NA	NA	NA	NA
chr16:89137345	chr16-89137345-allele884380-937	INS	936	NA	0.0007564296520423601,0.0,0.0,0.0,0.0	0.000918741	ACSF3(2.6577e-36, 1.715)	ACSF3(2.6577e-36, 1.715)	NA	NA	NA	NA	NA	NA	NA	No	NA	HPRC,HGSVC,1KG-ONT	No	NA	NA	NA	NA	NA	NA
chr16:89137345	chr16-89137345-allele884383-662	INS	661	NA	0.0,0.0,0.0,0.0009940357852882703,0.0010224948875255625	NA	ACSF3(2.6577e-36, 1.715)	ACSF3(2.6577e-36, 1.715)	NA	NA	NA	NA	NA	NA	NA	No	NA	HPRC,HGSVC,1KG-ONT	No	NA	NA	NA	NA	NA	NA
chr16:89137345	chr16-89137345-allele884378-717	INS	716	NA	0.0113464447806354,0.025936599423631124,0.00496031746031746,0.03479125248508946,0.016359918200409	0.00162966	ACSF3(2.6577e-36, 1.715)	ACSF3(2.6577e-36, 1.715)	NA	NA	NA	NA	NA	NA	NA	No	NA	HPRC,HGSVC,1KG-ONT	No	NA	NA	NA	NA	NA	NA
chr16:89137345	chr16-89137345-allele884387-827	INS	826	NA	0.0030257186081694403,0.0,0.0,0.0,0.0010224948875255625	0.00307847	ACSF3(2.6577e-36, 1.715)	ACSF3(2.6577e-36, 1.715)	NA	NA	NA	NA	NA	NA	NA	No	NA	HPRC,HGSVC,1KG-ONT	No	NA	NA	NA	NA	NA	NA
chr16:89137366	chr16-89137366-allele884389-386	INS	385	NA	0.0007564296520423601,0.001440922190201729,0.0,0.0,0.0010224948875255625	NA	ACSF3(2.6577e-36, 1.715)	ACSF3(2.6577e-36, 1.715)	NA	NA	NA	NA	NA	NA	NA	No	NA	HPRC,HGSVC,1KG-ONT	No	NA	NA	NA	NA	NA	NA
chr16:89137366	chr16-89137366-allele884390-1	DEL	220	NA	0.009833585476550681,0.0,0.0,0.0,0.010224948875255624	0.00501937	ACSF3(2.6577e-36, 1.715)	ACSF3(2.6577e-36, 1.715)	NA	NA	NA	NA	NA	NA	NA	No	NA	HGSVC	Yes	NA	NA	NA	NA	NA	NA
chr16:89137373	chr16-89137373-allele884391-553	INS	552	NA	0.012102874432677761,0.002881844380403458,0.0,0.0,0.0	0.0179502	ACSF3(2.6577e-36, 1.715)	ACSF3(2.6577e-36, 1.715)	NA	NA	NA	NA	NA	NA	NA	No	NA	HPRC,HGSVC,1KG-ONT	No	NA	NA	NA	NA	NA	NA
chr16:89137373	chr16-89137373-allele884393-221	INS	220	NA	0.0022692889561270802,0.004322766570605188,0.006944444444444444,0.040755467196819085,0.012269938650306749	0.00782437	ACSF3(2.6577e-36, 1.715)	ACSF3(2.6577e-36, 1.715)	NA	NA	NA	NA	NA	NA	NA	No	NA	HPRC,HGSVC,1KG-ONT	No	NA	NA	NA	NA	NA	NA
chr16:89137373	chr16-89137373-allele884392-497	INS	496	NA	0.0045385779122541605,0.001440922190201729,0.001984126984126984,0.0,0.0	0.00323332	ACSF3(2.6577e-36, 1.715)	ACSF3(2.6577e-36, 1.715)	NA	NA	NA	NA	NA	NA	NA	No	NA	HPRC,HGSVC,1KG-ONT	No	NA	NA	NA	NA	NA	NA
chr16:89137379	chr16-89137379-allele884394-58	INS	57	NA	0.0,0.0,0.0,0.0,0.003067484662576687	3.94758e-05	ACSF3(2.6577e-36, 1.715)	ACSF3(2.6577e-36, 1.715)	NA	NA	NA	NA	NA	NA	NA	No	NA	HPRC,HGSVC,1KG-ONT	No	NA	NA	NA	NA	NA	NA
chr16:89137393	chr16-89137393-allele884396-56	INS	55	NA	0.009077155824508321,0.0,0.0,0.0,0.0	0.0164709	ACSF3(2.6577e-36, 1.715)	ACSF3(2.6577e-36, 1.715)	NA	NA	NA	NA	NA	NA	NA	No	NA	HPRC,HGSVC,1KG-ONT	No	NA	NA	NA	NA	NA	NA
chr16:89137393	chr16-89137393-allele884397-111	INS	110	NA	0.0022692889561270802,0.0,0.01984126984126984,0.0009940357852882703,0.006134969325153374	0.00159958	ACSF3(2.6577e-36, 1.715)	ACSF3(2.6577e-36, 1.715)	NA	NA	NA	NA	NA	NA	NA	No	NA	HPRC,HGSVC,1KG-ONT	No	NA	NA	NA	NA	NA	NA
chr16:89137397	chr16-89137397-allele884398-105	INS	104	NA	0.0,0.005763688760806916,0.0,0.0,0.0	NA	ACSF3(2.6577e-36, 1.715)	ACSF3(2.6577e-36, 1.715)	NA	NA	NA	NA	NA	NA	NA	No	NA	HPRC,HGSVC,1KG-ONT	No	NA	NA	NA	NA	NA	NA
chr16:89137398	chr16-89137398-allele884401-111	INS	110	NA	0.0,0.001440922190201729,0.0,0.006958250497017893,0.0	0.000963133	ACSF3(2.6577e-36, 1.715)	ACSF3(2.6577e-36, 1.715)	NA	NA	NA	NA	NA	NA	NA	No	NA	HPRC,HGSVC,1KG-ONT	No	NA	NA	NA	NA	NA	NA
chr16:89137398	chr16-89137398-allele884400-56	INS	55	NA	0.0,0.0,0.03571428571428571,0.0,0.003067484662576687	0.00660208	ACSF3(2.6577e-36, 1.715)	ACSF3(2.6577e-36, 1.715)	NA	NA	NA	NA	NA	NA	NA	No	NA	HPRC,HGSVC,1KG-ONT	No	NA	NA	NA	NA	NA	NA
chr16:89137421	chr16-89137421-allele884406-166	INS	165	NA	0.0,0.0,0.0,0.011928429423459244,0.005112474437627812	0.00256718	ACSF3(2.6577e-36, 1.715)	ACSF3(2.6577e-36, 1.715)	NA	NA	NA	NA	NA	NA	NA	No	NA	HPRC,HGSVC	No	NA	NA	NA	NA	NA	NA
chr16:89137421	chr16-89137421-allele884402-277	INS	276	NA	0.038577912254160365,0.012968299711815562,0.0,0.014910536779324055,0.02147239263803681	0.0176987	ACSF3(2.6577e-36, 1.715)	ACSF3(2.6577e-36, 1.715)	NA	NA	NA	NA	NA	NA	NA	No	NA	HPRC,HGSVC,1KG-ONT	No	NA	NA	NA	NA	NA	NA
chr16:89137428	chr16-89137428-allele884410-221	INS	220	NA	0.0,0.0,0.0,0.0009940357852882703,0.00408997955010225	0.000203029	ACSF3(2.6577e-36, 1.715)	ACSF3(2.6577e-36, 1.715)	NA	NA	NA	NA	NA	NA	NA	No	NA	HPRC,HGSVC,1KG-ONT	No	NA	NA	NA	NA	NA	NA
chr16:89137428	chr16-89137428-allele884409-111	INS	110	NA	0.009077155824508321,0.0,0.0,0.0,0.0	0.0164709	ACSF3(2.6577e-36, 1.715)	ACSF3(2.6577e-36, 1.715)	NA	NA	NA	NA	NA	NA	NA	No	NA	HPRC,HGSVC,1KG-ONT	No	NA	NA	NA	NA	NA	NA
chr16:89137428	chr16-89137428-allele884407-56	INS	55	NA	0.01059001512859304,0.22046109510086456,0.12797619047619047,0.07554671968190854,0.081799591002045	0.0677974	ACSF3(2.6577e-36, 1.715)	ACSF3(2.6577e-36, 1.715)	NA	NA	NA	NA	NA	NA	NA	No	NA	HPRC,HGSVC,1KG-ONT	No	NA	NA	NA	NA	NA	NA
chr16:89137453	chr16-89137453-allele884415-221	INS	220	NA	0.0,0.0,0.006944444444444444,0.0,0.0	0.000778337	ACSF3(2.6577e-36, 1.715)	ACSF3(2.6577e-36, 1.715)	NA	NA	NA	NA	NA	NA	NA	No	NA	HPRC,HGSVC,1KG-ONT	No	NA	NA	NA	NA	NA	NA
chr16:89137483	chr16-89137483-allele884419-331	INS	330	NA	0.0,0.0,0.0,0.0019880715705765406,0.0	NA	ACSF3(2.6577e-36, 1.715)	ACSF3(2.6577e-36, 1.715)	NA	NA	NA	NA	NA	NA	NA	No	NA	HPRC,HGSVC,1KG-ONT	No	NA	NA	NA	NA	NA	NA
chr16:89137483	chr16-89137483-allele884417-1	DEL	110	NA	0.0007564296520423601,0.0,0.0,0.007952286282306162,0.019427402862985686	0.00321546	ACSF3(2.6577e-36, 1.715)	ACSF3(2.6577e-36, 1.715)	NA	NA	NA	NA	NA	NA	NA	No	NA	HPRC,HGSVC	No	NA	NA	NA	NA	NA	NA
chr16:89137508	chr16-89137508-allele884420-111	INS	110	NA	0.012859304084720122,0.002881844380403458,0.011904761904761904,0.003976143141153081,0.005112474437627812	0.00225248	ACSF3(2.6577e-36, 1.715)	ACSF3(2.6577e-36, 1.715)	NA	NA	NA	NA	NA	NA	NA	No	NA	HPRC,HGSVC,1KG-ONT	No	NA	NA	NA	NA	NA	NA
chr16:89137531	chr16-89137531-allele884426-111	INS	110	NA	0.006051437216338881,0.0,0.0,0.0,0.0	0.0108963	ACSF3(2.6577e-36, 1.715)	ACSF3(2.6577e-36, 1.715)	NA	NA	NA	NA	NA	NA	NA	No	NA	HPRC,HGSVC,1KG-ONT	No	NA	NA	NA	NA	NA	NA
chr16:89137538	chr16-89137538-allele884427-1	DEL	55	NA	0.0,0.0,0.008928571428571428,0.0,0.0	0.00114796	ACSF3(2.6577e-36, 1.715)	ACSF3(2.6577e-36, 1.715)	NA	NA	NA	NA	NA	NA	NA	No	NA	HPRC,HGSVC,1KG-ONT	No	NA	NA	NA	NA	NA	NA
chr16:89137578	chr16-89137578-allele884430-56	INS	55	NA	0.0,0.0,0.007936507936507936,0.0,0.002044989775051125	0.00122989	ACSF3(2.6577e-36, 1.715)	ACSF3(2.6577e-36, 1.715)	NA	NA	NA	NA	NA	NA	NA	No	NA	HPRC,HGSVC,1KG-ONT	No	NA	NA	NA	NA	NA	NA
chr16:89143458	chr16-89143458-allele884500-133	INS	132	NA	0.0022692889561270802,0.0,0.0,0.0,0.0	0.00377908	ACSF3(2.6577e-36, 1.715)	ACSF3(2.6577e-36, 1.715)	NA	NA	NA	NA	NA	NA	NA	No	NA	No	Yes	NA	NA	NA	NA	NA	NA
chr16:89147183	chr16-89147183-allele884537-404	INS	403	NA	0.0007564296520423601,0.0,0.0,0.0,0.0	0.000918741	ACSF3(2.6577e-36, 1.715)	ACSF3(2.6577e-36, 1.715)	NA	NA	NA	NA	NA	NA	open_chromatin_region	No	NA	HGSVC,1KG-ONT	No	NA	NA	NA	NA	NA	NA
chr16:89147208	chr16-89147208-allele884543-91	INS	90	NA	0.0,0.001440922190201729,0.00496031746031746,0.008946322067594433,0.0	0.0022576	ACSF3(2.6577e-36, 1.715)	ACSF3(2.6577e-36, 1.715)	NA	NA	NA	NA	NA	NA	open_chromatin_region	No	NA	HGSVC,1KG-ONT	No	NA	NA	NA	NA	NA	NA
chr16:89147208	chr16-89147208-allele884545-238	INS	237	NA	0.06202723146747353,0.005763688760806916,0.0,0.003976143141153081,0.0	0.0950722	ACSF3(2.6577e-36, 1.715)	ACSF3(2.6577e-36, 1.715)	NA	NA	NA	NA	NA	NA	open_chromatin_region	No	NA	HPRC,HGSVC	No	NA	NA	NA	NA	NA	NA
chr16:89147208	chr16-89147208-allele884551-148	INS	147	NA	0.0007564296520423601,0.0,0.0,0.0,0.0	0.000918741	ACSF3(2.6577e-36, 1.715)	ACSF3(2.6577e-36, 1.715)	NA	NA	NA	NA	NA	NA	open_chromatin_region	No	NA	HPRC,HGSVC,1KG-ONT	No	NA	NA	NA	NA	NA	NA
chr16:89147208	chr16-89147208-allele884552-257	INS	256	NA	0.0,0.0,0.012896825396825396,0.0,0.0	0.00172922	ACSF3(2.6577e-36, 1.715)	ACSF3(2.6577e-36, 1.715)	NA	NA	NA	NA	NA	NA	open_chromatin_region	No	NA	HPRC,HGSVC	No	NA	NA	NA	NA	NA	NA
chr16:89147208	chr16-89147208-allele884550-148	INS	147	NA	0.0,0.01585014409221902,0.002976190476190476,0.007952286282306162,0.015337423312883436	0.00630838	ACSF3(2.6577e-36, 1.715)	ACSF3(2.6577e-36, 1.715)	NA	NA	NA	NA	NA	NA	open_chromatin_region	No	NA	HPRC,HGSVC,1KG-ONT	No	NA	NA	NA	NA	NA	NA
chr16:89147208	chr16-89147208-allele884547-514	INS	513	NA	0.0022692889561270802,0.01440922190201729,0.0,0.0019880715705765406,0.0	NA	ACSF3(2.6577e-36, 1.715)	ACSF3(2.6577e-36, 1.715)	NA	NA	NA	NA	NA	NA	open_chromatin_region	No	NA	HGSVC,1KG-ONT	No	NA	NA	NA	NA	NA	NA
chr16:89147208	chr16-89147208-allele884546-268	INS	267	NA	0.018910741301059002,0.023054755043227664,0.005952380952380952,0.010934393638170975,0.017382413087934562	0.00042062	ACSF3(2.6577e-36, 1.715)	ACSF3(2.6577e-36, 1.715)	NA	NA	NA	NA	NA	NA	open_chromatin_region	No	NA	HPRC,HGSVC	No	NA	NA	NA	NA	NA	NA
chr16:89147208	chr16-89147208-allele884542-118	INS	117	NA	0.00529500756429652,0.01729106628242075,0.011904761904761904,0.002982107355864811,0.013292433537832311	0.00106266	ACSF3(2.6577e-36, 1.715)	ACSF3(2.6577e-36, 1.715)	NA	NA	NA	NA	NA	NA	open_chromatin_region	No	NA	HPRC,HGSVC,1KG-ONT	No	NA	NA	NA	NA	NA	NA
chr16:89147208	chr16-89147208-allele884544-148	INS	147	NA	0.4508320726172466,0.5619596541786743,0.2876984126984127,0.5029821073558648,0.38445807770961143	0.000913948	ACSF3(2.6577e-36, 1.715)	ACSF3(2.6577e-36, 1.715)	NA	NA	NA	NA	NA	NA	open_chromatin_region	No	NA	HPRC,HGSVC,1KG-ONT	No	NA	NA	NA	NA	NA	NA
chr16:89147208	chr16-89147208-allele884548-205	INS	204	NA	0.0264750378214826,0.020172910662824207,0.000992063492063492,0.02882703777335984,0.02147239263803681	0.00137704	ACSF3(2.6577e-36, 1.715)	ACSF3(2.6577e-36, 1.715)	NA	NA	NA	NA	NA	NA	open_chromatin_region	No	NA	HPRC,HGSVC,1KG-ONT	No	NA	NA	NA	NA	NA	NA
chr16:89147222	chr16-89147222-allele884556-194	INS	193	NA	0.0022692889561270802,0.0,0.0,0.012922465208747515,0.0	NA	ACSF3(2.6577e-36, 1.715)	ACSF3(2.6577e-36, 1.715)	NA	NA	NA	NA	NA	NA	open_chromatin_region	No	NA	HPRC,HGSVC,1KG-ONT	No	NA	NA	NA	NA	NA	NA
chr16:89147222	chr16-89147222-allele884558-348	INS	347	NA	0.0,0.0,0.01488095238095238,0.0,0.0	0.00212033	ACSF3(2.6577e-36, 1.715)	ACSF3(2.6577e-36, 1.715)	NA	NA	NA	NA	NA	NA	open_chromatin_region	No	NA	HPRC,HGSVC,1KG-ONT	No	NA	NA	NA	NA	NA	NA
chr16:89147230	chr16-89147230-allele884559-144	INS	143	NA	0.2692889561270802,0.4207492795389049,0.6607142857142857,0.4731610337972167,0.5276073619631901	0.124829	ACSF3(2.6577e-36, 1.715)	ACSF3(2.6577e-36, 1.715)	NA	NA	NA	NA	NA	NA	open_chromatin_region	No	NA	HPRC,HGSVC,1KG-ONT	No	NA	NA	NA	NA	NA	NA
chr16:89147243	chr16-89147243-allele884565-134	INS	133	NA	0.0015128593040847202,0.0,0.0,0.0,0.0	0.00234988	ACSF3(2.6577e-36, 1.715)	ACSF3(2.6577e-36, 1.715)	NA	NA	NA	NA	NA	NA	open_chromatin_region	No	NA	HPRC,HGSVC,1KG-ONT	No	NA	NA	NA	NA	NA	NA
chr16:89147243	chr16-89147243-allele884563-55	INS	54	NA	0.0,0.0,0.013888888888888888,0.0,0.002044989775051125	0.00244266	ACSF3(2.6577e-36, 1.715)	ACSF3(2.6577e-36, 1.715)	NA	NA	NA	NA	NA	NA	open_chromatin_region	No	NA	HPRC,HGSVC,1KG-ONT	No	NA	NA	NA	NA	NA	NA
chr16:89147252	chr16-89147252-allele884566-159	INS	158	NA	0.0022692889561270802,0.0,0.005952380952380952,0.0019880715705765406,0.0	NA	ACSF3(2.6577e-36, 1.715)	ACSF3(2.6577e-36, 1.715)	NA	NA	NA	NA	NA	NA	open_chromatin_region	No	NA	HPRC,HGSVC,1KG-ONT	No	NA	NA	NA	NA	NA	NA
chr16:89147265	chr16-89147265-allele884572-56	INS	55	NA	0.015128593040847202,0.004322766570605188,0.00496031746031746,0.0019880715705765406,0.0010224948875255625	0.0113325	ACSF3(2.6577e-36, 1.715)	ACSF3(2.6577e-36, 1.715)	NA	NA	NA	NA	NA	NA	open_chromatin_region	No	NA	HPRC,HGSVC,1KG-ONT	No	NA	NA	NA	NA	NA	NA
chr16:89147266	chr16-89147266-allele884575-53	INS	52	NA	0.0,0.0,0.00496031746031746,0.0,0.0	0.000408842	ACSF3(2.6577e-36, 1.715)	ACSF3(2.6577e-36, 1.715)	NA	NA	NA	NA	NA	NA	open_chromatin_region	No	NA	HPRC,HGSVC,1KG-ONT	No	NA	NA	NA	NA	NA	NA
chr16:89147288	chr16-89147288-allele884576-235	INS	234	NA	0.0015128593040847202,0.0,0.04365079365079365,0.016898608349900597,0.003067484662576687	0.00902406	ACSF3(2.6577e-36, 1.715)	ACSF3(2.6577e-36, 1.715)	NA	NA	NA	NA	NA	NA	open_chromatin_region	No	NA	HPRC,HGSVC	No	NA	NA	NA	NA	NA	NA
chr16:89147328	chr16-89147328-allele884579-172	INS	171	NA	0.0,0.008645533141210375,0.006944444444444444,0.0,0.0	0.00180841	ACSF3(2.6577e-36, 1.715)	ACSF3(2.6577e-36, 1.715)	NA	NA	NA	NA	NA	NA	open_chromatin_region	No	NA	HPRC,HGSVC,1KG-ONT	No	NA	NA	NA	NA	NA	NA
chr16:89147362	chr16-89147362-allele884584-1	DEL	60	NA	0.05597579425113464,0.010086455331412104,0.001984126984126984,0.030815109343936383,0.006134969325153374	0.0388739	ACSF3(2.6577e-36, 1.715)	ACSF3(2.6577e-36, 1.715)	NA	NA	NA	NA	NA	NA	open_chromatin_region	No	NA	HPRC,HGSVC,1KG-ONT	No	NA	NA	NA	NA	NA	NA
chr16:89147445	chr16-89147445-allele884591-140	INS	139	NA	0.0022692889561270802,0.0,0.003968253968253968,0.005964214711729622,0.0	NA	ACSF3(2.6577e-36, 1.715)	ACSF3(2.6577e-36, 1.715)	NA	NA	NA	NA	NA	NA	open_chromatin_region	No	NA	HPRC,HGSVC,1KG-ONT	No	NA	NA	NA	NA	NA	NA
chr16:89147452	chr16-89147452-allele884596-51	INS	50	NA	0.0,0.0,0.002976190476190476,0.0,0.0	NA	ACSF3(2.6577e-36, 1.715)	ACSF3(2.6577e-36, 1.715)	NA	NA	NA	NA	NA	NA	open_chromatin_region	No	NA	HPRC,HGSVC,1KG-ONT	No	NA	NA	NA	NA	NA	NA
chr16:89157465	chr16-89157465-allele884733-1	DEL	128	NA	0.006051437216338881,0.0,0.0,0.0,0.0	0.0108963	ACSF3(2.6577e-36, 1.715)	ACSF3(2.6577e-36, 1.715)	NA	NA	NA	NA	NA	NA	NA	No	NA	1KG-ONT	Yes	NA	NA	NA	NA	NA	NA
chr16:89157555	chr16-89157555-allele884738-65	INS	64	NA	0.04462934947049924,0.002881844380403458,0.01488095238095238,0.007952286282306162,0.0	0.0418089	ACSF3(2.6577e-36, 1.715)	ACSF3(2.6577e-36, 1.715)	NA	NA	NA	NA	NA	NA	NA	No	NA	No	No	NA	NA	NA	NA	NA	NA
chr16:89157617	chr16-89157617-allele884743-865	INS	864	NA	0.0007564296520423601,0.0,0.001984126984126984,0.0,0.0	NA	ACSF3(2.6577e-36, 1.715)	ACSF3(2.6577e-36, 1.715)	NA	NA	NA	NA	NA	NA	NA	No	NA	No	Yes	NA	NA	NA	NA	NA	NA
chr16:89157631	chr16-89157631-allele884748-95	INS	94	NA	0.009833585476550681,0.0,0.0,0.0,0.0	0.0178876	ACSF3(2.6577e-36, 1.715)	ACSF3(2.6577e-36, 1.715)	NA	NA	NA	NA	NA	NA	NA	No	NA	HPRC,HGSVC,1KG-ONT	Yes	NA	NA	NA	NA	NA	NA
chr16:89157661	chr16-89157661-allele884752-97	INS	96	NA	0.0,0.0,0.0,0.0,0.00408997955010225	0.000224143	ACSF3(2.6577e-36, 1.715)	ACSF3(2.6577e-36, 1.715)	NA	NA	NA	NA	NA	NA	NA	No	NA	HPRC,HGSVC,1KG-ONT	Yes	NA	NA	NA	NA	NA	NA
chr16:89157661	chr16-89157661-allele884755-97	INS	96	NA	0.0,0.0,0.001984126984126984,0.0,0.0	NA	ACSF3(2.6577e-36, 1.715)	ACSF3(2.6577e-36, 1.715)	NA	NA	NA	NA	NA	NA	NA	No	NA	HPRC,HGSVC,1KG-ONT	Yes	NA	NA	NA	NA	NA	NA
chr16:89157661	chr16-89157661-allele884753-225	INS	224	NA	0.19440242057488655,0.14265129682997119,0.08234126984126984,0.08946322067594434,0.07464212678936605	0.0461395	ACSF3(2.6577e-36, 1.715)	ACSF3(2.6577e-36, 1.715)	NA	NA	NA	NA	NA	NA	NA	No	NA	HPRC,HGSVC,1KG-ONT	Yes	NA	NA	NA	NA	NA	NA
chr16:89157818	chr16-89157818-allele884767-227	INS	226	NA	0.0007564296520423601,0.0,0.0,0.0,0.0	0.000918741	ACSF3(2.6577e-36, 1.715)	ACSF3(2.6577e-36, 1.715)	NA	NA	NA	NA	NA	NA	NA	No	NA	HPRC,HGSVC,1KG-ONT	Yes	NA	NA	NA	NA	NA	NA
chr16:89157932	chr16-89157932-allele884784-97	INS	96	NA	0.00529500756429652,0.0,0.0,0.0,0.0	0.00947665	ACSF3(2.6577e-36, 1.715)	ACSF3(2.6577e-36, 1.715)	NA	NA	NA	NA	NA	NA	NA	No	NA	HPRC,HGSVC,1KG-ONT	No	NA	NA	NA	NA	NA	NA
chr16:89158037	chr16-89158037-allele884792-1	DEL	124	NA	0.0022692889561270802,0.0,0.0,0.0,0.0	0.00377908	ACSF3(2.6577e-36, 1.715)	ACSF3(2.6577e-36, 1.715)	NA	NA	NA	NA	NA	NA	NA	No	NA	1KG-ONT	No	NA	NA	NA	NA	NA	NA
chr16:89158038	chr16-89158038-allele884793-1	DEL	62	NA	0.0030257186081694403,0.002881844380403458,0.007936507936507936,0.011928429423459244,0.010224948875255624	0.00167175	ACSF3(2.6577e-36, 1.715)	ACSF3(2.6577e-36, 1.715)	NA	NA	NA	NA	NA	NA	NA	No	NA	HPRC,HGSVC,1KG-ONT	No	NA	NA	NA	NA	NA	NA
chr16:89158165	chr16-89158165-allele884797-161	INS	160	NA	0.0030257186081694403,0.0,0.0,0.0,0.0	0.00520636	ACSF3(2.6577e-36, 1.715)	ACSF3(2.6577e-36, 1.715)	NA	NA	NA	NA	NA	NA	NA	No	NA	HPRC,HGSVC,1KG-ONT	Yes	NA	NA	NA	NA	NA	NA
chr16:89158191	chr16-89158191-allele884800-161	INS	160	NA	0.06127080181543117,0.012968299711815562,0.0,0.0009940357852882703,0.0081799591002045	0.0775434	ACSF3(2.6577e-36, 1.715)	ACSF3(2.6577e-36, 1.715)	NA	NA	NA	NA	NA	NA	NA	No	NA	HPRC,HGSVC,1KG-ONT	Yes	NA	NA	NA	NA	NA	NA
chr16:89158191	chr16-89158191-allele884799-156	INS	155	NA	0.0,0.0,0.00496031746031746,0.0,0.0	0.000203029	ACSF3(2.6577e-36, 1.715)	ACSF3(2.6577e-36, 1.715)	NA	NA	NA	NA	NA	NA	NA	No	NA	HPRC,HGSVC,1KG-ONT	Yes	NA	NA	NA	NA	NA	NA
chr16:89158191	chr16-89158191-allele884801-163	INS	162	NA	0.014372163388804841,0.002881844380403458,0.0,0.0,0.0	0.0220913	ACSF3(2.6577e-36, 1.715)	ACSF3(2.6577e-36, 1.715)	NA	NA	NA	NA	NA	NA	NA	No	NA	HPRC,HGSVC,1KG-ONT	Yes	NA	NA	NA	NA	NA	NA
chr16:89158196	chr16-89158196-allele884806-835	INS	834	NA	0.00832072617246596,0.007204610951008645,0.1498015873015873,0.02584493041749503,0.07770961145194274	0.0359708	ACSF3(2.6577e-36, 1.715)	ACSF3(2.6577e-36, 1.715)	NA	NA	NA	NA	NA	NA	NA	No	NA	HPRC,HGSVC,1KG-ONT	Yes	NA	NA	NA	NA	NA	NA
chr16:89158200	chr16-89158200-allele884807-163	INS	162	NA	0.03555219364599092,0.002881844380403458,0.0,0.0,0.0	0.0603982	ACSF3(2.6577e-36, 1.715)	ACSF3(2.6577e-36, 1.715)	NA	NA	NA	NA	NA	NA	NA	No	NA	HPRC,HGSVC,1KG-ONT	Yes	NA	NA	NA	NA	NA	NA
chr16:89158219	chr16-89158219-allele884811-165	INS	164	NA	0.0416036308623298,0.002881844380403458,0.0,0.0,0.0	0.0711184	ACSF3(2.6577e-36, 1.715)	ACSF3(2.6577e-36, 1.715)	NA	NA	NA	NA	NA	NA	NA	No	NA	HPRC,HGSVC,1KG-ONT	Yes	NA	NA	NA	NA	NA	NA
chr16:89158455	chr16-89158455-allele884848-65	INS	64	NA	0.1800302571860817,0.12968299711815562,0.15773809523809523,0.13518886679920478,0.11247443762781185	0.0077738	ACSF3(2.6577e-36, 1.715)	ACSF3(2.6577e-36, 1.715)	NA	NA	NA	NA	NA	NA	NA	No	NA	HPRC,HGSVC,1KG-ONT	Yes	NA	NA	NA	NA	NA	NA
chr16:89158491	chr16-89158491-allele884850-374	INS	373	NA	0.0,0.001440922190201729,0.00992063492063492,0.0,0.0	0.00133056	ACSF3(2.6577e-36, 1.715)	ACSF3(2.6577e-36, 1.715)	NA	NA	NA	NA	NA	NA	NA	No	NA	HPRC,HGSVC	Yes	NA	NA	NA	NA	NA	NA
chr16:89160351	chr16-89160351-allele884897-1	DEL	114	NA	0.037065052950075644,0.002881844380403458,0.0,0.0,0.0	0.063116	ACSF3(2.6577e-36, 1.715)	ACSF3(2.6577e-36, 1.715)	NA	NA	NA	NA	NA	NA	NA	No	NA	HPRC,HGSVC	Yes	NA	NA	NA	NA	NA	NA
chr16:89160373	chr16-89160373-allele884898-1	DEL	92	NA	0.08925869894099848,0.05475504322766571,0.44047619047619047,0.048707753479125246,0.27300613496932513	0.0518641	ACSF3(2.6577e-36, 1.715)	ACSF3(2.6577e-36, 1.715)	NA	NA	NA	NA	NA	NA	NA	No	NA	HPRC,HGSVC,1KG-ONT	Yes	NA	NA	NA	NA	NA	NA
chr16:89160396	chr16-89160396-allele884900-1	DEL	69	NA	0.1951588502269289,0.138328530259366,0.2013888888888889,0.1988071570576541,0.13394683026584867	0.00148329	ACSF3(2.6577e-36, 1.715)	ACSF3(2.6577e-36, 1.715)	NA	NA	NA	NA	NA	NA	NA	No	NA	HPRC,HGSVC,1KG-ONT	Yes	NA	NA	NA	NA	NA	NA
chr16:89165832	chr16-89165832-allele885008-83	INS	82	NA	0.00680786686838124,0.011527377521613832,0.13293650793650794,0.0268389662027833,0.06646216768916155	0.0335459	NA	NA	NA	NA	NA	NA	NA	NA	NA	No	NA	HPRC,HGSVC,1KG-ONT	No	NA	NA	NA	NA	NA	NA
chr16:89165832	chr16-89165832-allele885009-79	INS	78	NA	0.019667170953101363,0.002881844380403458,0.050595238095238096,0.0,0.015337423312883436	NA	NA	NA	NA	NA	NA	NA	NA	NA	NA	No	NA	HPRC,HGSVC,1KG-ONT	No	NA	NA	NA	NA	NA	NA
chr16:89165833	chr16-89165833-allele885010-1	DEL	315	NA	0.0015128593040847202,0.027377521613832854,0.11408730158730158,0.055666003976143144,0.053169734151329244	0.0426964	NA	NA	NA	NA	NA	NA	NA	NA	NA	No	NA	HPRC,HGSVC	No	NA	NA	NA	NA	NA	NA
chr16:89165867	chr16-89165867-allele885012-1	DEL	718	NA	0.0007564296520423601,0.0,0.0,0.0,0.0	0.000918741	NA	NA	NA	NA	NA	NA	NA	NA	NA	No	NA	HGSVC,1KG-ONT	No	NA	NA	NA	NA	NA	NA
chr16:89165867	chr16-89165867-allele885011-1	DEL	398	NA	0.007564296520423601,0.0,0.0,0.0,0.0	0.0137297	NA	NA	NA	NA	NA	NA	NA	NA	NA	No	NA	HPRC,HGSVC,1KG-ONT	No	NA	NA	NA	NA	NA	NA
chr16:89165872	chr16-89165872-allele885014-1	DEL	74	NA	0.0,0.0,0.006944444444444444,0.0,0.0	0.000631316	NA	NA	NA	NA	NA	NA	NA	NA	NA	No	NA	HPRC,HGSVC,1KG-ONT	No	NA	NA	NA	NA	NA	NA
chr16:89165945	chr16-89165945-allele885028-1	DEL	238	NA	0.007564296520423601,0.0,0.0,0.0,0.0	0.0137297	NA	NA	NA	NA	NA	NA	NA	NA	NA	No	NA	HPRC,HGSVC	No	NA	NA	NA	NA	NA	NA
chr16:89165945	chr16-89165945-allele885027-1	DEL	78	NA	0.00832072617246596,0.08357348703170028,0.031746031746031744,0.09343936381709742,0.06339468302658487	0.0337974	NA	NA	NA	NA	NA	NA	NA	NA	NA	No	NA	HPRC,HGSVC,1KG-ONT	No	NA	NA	NA	NA	NA	NA
chr16:89165947	chr16-89165947-allele885029-1	DEL	82	NA	0.0,0.0,0.0,0.0,0.0010224948875255625	NA	NA	NA	NA	NA	NA	NA	NA	NA	NA	No	NA	HPRC,HGSVC,1KG-ONT	No	NA	NA	NA	NA	NA	NA
chr16:89166116	chr16-89166116-allele885051-79	INS	78	NA	0.009077155824508321,0.0,0.0,0.0019880715705765406,0.0	0.0124585	NA	NA	NA	NA	NA	NA	NA	NA	NA	No	NA	HPRC,HGSVC,1KG-ONT	No	NA	NA	NA	NA	NA	NA
chr16:89166150	chr16-89166150-allele885059-79	INS	78	NA	0.0045385779122541605,0.001440922190201729,0.057539682539682536,0.0,0.009202453987730062	0.0060468	NA	NA	NA	NA	NA	NA	NA	NA	NA	No	NA	HPRC,HGSVC,1KG-ONT	No	NA	NA	NA	NA	NA	NA
chr16:89166232	chr16-89166232-allele885073-79	INS	78	NA	0.01059001512859304,0.008645533141210375,0.061507936507936505,0.005964214711729622,0.081799591002045	0.014313	NA	NA	NA	NA	NA	NA	NA	NA	NA	No	NA	HPRC,HGSVC,1KG-ONT	No	NA	NA	NA	NA	NA	NA
chr16:89166232	chr16-89166232-allele885074-79	INS	78	NA	0.0007564296520423601,0.0,0.0,0.0,0.0	0.000918741	NA	NA	NA	NA	NA	NA	NA	NA	NA	No	NA	HPRC,HGSVC,1KG-ONT	No	NA	NA	NA	NA	NA	NA
chr16:89166270	chr16-89166270-allele885079-157	INS	156	NA	0.01739788199697428,0.008645533141210375,0.08333333333333333,0.011928429423459244,0.0736196319018405	0.0111128	NA	NA	NA	NA	NA	NA	NA	NA	NA	No	NA	HGSVC	No	NA	NA	NA	NA	NA	NA
chr16:89166314	chr16-89166314-allele885082-1	DEL	78	NA	0.14674735249621784,0.02881844380403458,0.008928571428571428,0.007952286282306162,0.002044989775051125	0.18489	NA	NA	NA	NA	NA	NA	NA	NA	NA	No	NA	HPRC,HGSVC,1KG-ONT	No	NA	NA	NA	NA	NA	NA
chr16:89166431	chr16-89166431-allele885095-1	DEL	78	NA	0.0264750378214826,0.010086455331412104,0.002976190476190476,0.0,0.0	0.0306167	NA	NA	NA	NA	NA	NA	NA	NA	NA	No	NA	HPRC,HGSVC,1KG-ONT	No	NA	NA	NA	NA	NA	NA
chr16:89166442	chr16-89166442-allele885096-161	INS	160	NA	0.015128593040847202,0.002881844380403458,0.09424603174603174,0.0019880715705765406,0.015337423312883436	0.0042117	NA	NA	NA	NA	NA	NA	NA	NA	NA	No	NA	HGSVC	No	NA	NA	NA	NA	NA	NA
chr16:89166513	chr16-89166513-allele885100-1	DEL	160	NA	0.04311649016641452,0.03314121037463977,0.12301587301587301,0.05964214711729622,0.0541922290388548	0.00575198	NA	NA	NA	NA	NA	NA	NA	NA	NA	No	NA	HPRC,HGSVC,1KG-ONT	No	NA	NA	NA	NA	NA	NA
chr16:89182076	chr16-89182076-allele885313-1	DEL	75	NA	0.0015128593040847202,0.0,0.0,0.0,0.0	0.00234988	CDH15(1.0184e-28, 1.41)	CDH15(1.0184e-28, 1.41)	NA	NA	NA	NA	NA	NA	NA	No	NA	HPRC,HGSVC,1KG-ONT	Yes	NA	NA	NA	NA	NA	NA
chr16:89182076	chr16-89182076-allele885312-59	INS	58	NA	0.006051437216338881,0.027377521613832854,0.0496031746031746,0.0009940357852882703,0.05521472392638037	0.0141056	CDH15(1.0184e-28, 1.41)	CDH15(1.0184e-28, 1.41)	NA	NA	NA	NA	NA	NA	NA	No	NA	HPRC,HGSVC,1KG-ONT	No	NA	NA	NA	NA	NA	NA
chr16:89182116	chr16-89182116-allele885322-55	INS	54	NA	0.0,0.0,0.00496031746031746,0.0,0.0	0.000408842	CDH15(1.0184e-28, 1.41)	CDH15(1.0184e-28, 1.41)	NA	NA	NA	NA	NA	NA	NA	No	NA	HPRC,HGSVC,1KG-ONT	No	NA	NA	NA	NA	NA	NA
chr16:89182125	chr16-89182125-allele885323-1	DEL	105	NA	0.0,0.0,0.028769841269841268,0.0,0.04703476482617587	0.013308	CDH15(1.0184e-28, 1.41)	CDH15(1.0184e-28, 1.41)	NA	NA	NA	NA	NA	NA	NA	No	NA	HGSVC	Yes	NA	NA	NA	NA	NA	NA
chr16:89182126	chr16-89182126-allele885324-65	INS	64	NA	0.0022692889561270802,0.01440922190201729,0.00496031746031746,0.0009940357852882703,0.0	1.22604e-06	CDH15(1.0184e-28, 1.41)	CDH15(1.0184e-28, 1.41)	NA	NA	NA	NA	NA	NA	NA	No	NA	HPRC,HGSVC,1KG-ONT	No	NA	NA	NA	NA	NA	NA
chr16:89182126	chr16-89182126-allele885326-61	INS	60	NA	0.0037821482602118004,0.001440922190201729,0.0,0.0,0.0	0.00462462	CDH15(1.0184e-28, 1.41)	CDH15(1.0184e-28, 1.41)	NA	NA	NA	NA	NA	NA	NA	No	NA	HPRC,HGSVC,1KG-ONT	No	NA	NA	NA	NA	NA	NA
chr16:89182170	chr16-89182170-allele885334-61	INS	60	NA	0.0007564296520423601,0.002881844380403458,0.012896825396825396,0.0,0.003067484662576687	0.00168524	CDH15(1.0184e-28, 1.41)	CDH15(1.0184e-28, 1.41)	NA	NA	NA	NA	NA	NA	NA	No	NA	HPRC,HGSVC,1KG-ONT	Yes	NA	NA	NA	NA	NA	NA
chr16:89182171	chr16-89182171-allele885335-1	DEL	60	NA	0.0030257186081694403,0.001440922190201729,0.017857142857142856,0.007952286282306162,0.015337423312883436	0.0033098	CDH15(1.0184e-28, 1.41)	CDH15(1.0184e-28, 1.41)	NA	NA	NA	NA	NA	NA	NA	No	NA	HPRC,HGSVC,1KG-ONT	Yes	NA	NA	NA	NA	NA	NA
chr16:89182177	chr16-89182177-allele885339-64	INS	63	NA	0.0037821482602118004,0.010086455331412104,0.0,0.0019880715705765406,0.0	NA	CDH15(1.0184e-28, 1.41)	CDH15(1.0184e-28, 1.41)	NA	NA	NA	NA	NA	NA	NA	No	NA	HPRC,HGSVC,1KG-ONT	Yes	NA	NA	NA	NA	NA	NA
chr16:89182177	chr16-89182177-allele885338-90	INS	89	NA	0.0,0.0,0.0,0.0,0.0010224948875255625	NA	CDH15(1.0184e-28, 1.41)	CDH15(1.0184e-28, 1.41)	NA	NA	NA	NA	NA	NA	NA	No	NA	No	No	NA	NA	NA	NA	NA	NA
chr16:89182205	chr16-89182205-allele885346-61	INS	60	NA	0.00529500756429652,0.025936599423631124,0.0,0.0009940357852882703,0.00408997955010225	NA	CDH15(1.0184e-28, 1.41)	CDH15(1.0184e-28, 1.41)	NA	NA	NA	NA	NA	NA	NA	No	NA	HPRC,HGSVC,1KG-ONT	Yes	NA	NA	NA	NA	NA	NA
chr16:89182237	chr16-89182237-allele885351-61	INS	60	NA	0.0015128593040847202,0.01729106628242075,0.007936507936507936,0.0019880715705765406,0.00408997955010225	0.00224718	CDH15(1.0184e-28, 1.41)	CDH15(1.0184e-28, 1.41)	NA	NA	NA	NA	NA	NA	NA	No	NA	HPRC,HGSVC,1KG-ONT	Yes	NA	NA	NA	NA	NA	NA
chr16:89186149	chr16-89186149-allele885401-1	DEL	62	NA	0.17246596066565809,0.11959654178674352,0.13194444444444445,0.12226640159045726,0.17893660531697342	0.00379223	CDH15(1.0184e-28, 1.41)	CDH15(1.0184e-28, 1.41)	NA	NA	NA	NA	NA	NA	NA	No	NA	HPRC,HGSVC,1KG-ONT	No	NA	NA	NA	NA	NA	NA
chr16:89186158	chr16-89186158-allele885403-1	DEL	95	NA	0.049924357034795766,0.07636887608069164,0.14384920634920634,0.04572564612326044,0.03374233128834356	0.00441238	CDH15(1.0184e-28, 1.41)	CDH15(1.0184e-28, 1.41)	NA	NA	NA	NA	NA	NA	NA	No	NA	HPRC,HGSVC	No	NA	NA	NA	NA	NA	NA
chr16:89186695	chr16-89186695-allele885438-67	INS	66	NA	0.006051437216338881,0.024495677233429394,0.1765873015873016,0.020874751491053677,0.03374233128834356	0.0373583	CDH15(1.0184e-28, 1.41)	CDH15(1.0184e-28, 1.41)	NA	NA	NA	NA	NA	NA	NA	No	NA	HGSVC	No	NA	NA	NA	NA	NA	NA
chr16:89186746	chr16-89186746-allele885440-1	DEL	227	NA	0.0015128593040847202,0.0,0.0,0.0,0.0	0.00234988	CDH15(1.0184e-28, 1.41)	CDH15(1.0184e-28, 1.41)	NA	NA	NA	NA	NA	NA	NA	No	NA	HGSVC	No	NA	NA	NA	NA	NA	NA
chr16:89189343	chr16-89189343-allele885489-63	INS	62	NA	0.0007564296520423601,0.0,0.013888888888888888,0.0,0.0	0.000761322	CDH15(1.0184e-28, 1.41)	CDH15(1.0184e-28, 1.41)	NA	NA	NA	NA	NA	NA	NA	No	NA	No	No	NA	NA	NA	NA	NA	NA
chr16:89192525	chr16-89192525-allele885515-115	INS	114	NA	0.01361573373676248,0.001440922190201729,0.050595238095238096,0.004970178926441352,0.044989775051124746	0.00353435	CDH15(1.0184e-28, 1.41)	CDH15(1.0184e-28, 1.41)	NA	NA	NA	NA	NA	NA	NA	No	NA	HPRC,HGSVC,1KG-ONT	No	NA	NA	NA	NA	NA	NA
chr16:89192562	chr16-89192562-allele885516-125	INS	124	NA	0.0226928895612708,0.07780979827089338,0.14087301587301587,0.09145129224652088,0.05112474437627812	0.0337712	CDH15(1.0184e-28, 1.41)	CDH15(1.0184e-28, 1.41)	NA	NA	NA	NA	NA	NA	NA	No	NA	HPRC,HGSVC,1KG-ONT	No	NA	NA	NA	NA	NA	NA
chr16:89192624	chr16-89192624-allele885520-1	DEL	57	NA	0.012102874432677761,0.0,0.0,0.0,0.002044989775051125	0.0178372	CDH15(1.0184e-28, 1.41)	CDH15(1.0184e-28, 1.41)	NA	NA	NA	NA	NA	NA	NA	No	NA	HPRC,HGSVC,1KG-ONT	No	NA	NA	NA	NA	NA	NA
chr16:89192637	chr16-89192637-allele885521-1	DEL	171	NA	0.20726172465960666,0.1786743515850144,0.21825396825396826,0.18687872763419483,0.2147239263803681	NA	CDH15(1.0184e-28, 1.41)	CDH15(1.0184e-28, 1.41)	NA	NA	NA	NA	NA	NA	NA	No	NA	HPRC,HGSVC,1KG-ONT	Yes	NA	NA	NA	NA	NA	NA
chr16:89192677	chr16-89192677-allele885523-627	INS	626	NA	0.0015128593040847202,0.06628242074927954,0.03670634920634921,0.04771371769383698,0.018404907975460124	0.0249374	CDH15(1.0184e-28, 1.41)	CDH15(1.0184e-28, 1.41)	NA	NA	NA	NA	NA	NA	NA	No	NA	HPRC,HGSVC,1KG-ONT	No	NA	NA	NA	NA	NA	NA
chr16:89192681	chr16-89192681-allele885527-115	INS	114	NA	0.01059001512859304,0.0,0.017857142857142856,0.0009940357852882703,0.010224948875255624	NA	CDH15(1.0184e-28, 1.41)	CDH15(1.0184e-28, 1.41)	NA	NA	NA	NA	NA	NA	NA	No	NA	HPRC,HGSVC,1KG-ONT	Yes	NA	NA	NA	NA	NA	NA
chr16:89192681	chr16-89192681-allele885526-115	INS	114	NA	0.0037821482602118004,0.03314121037463977,0.0,0.07654075546719682,0.022494887525562373	0.0166751	CDH15(1.0184e-28, 1.41)	CDH15(1.0184e-28, 1.41)	NA	NA	NA	NA	NA	NA	NA	No	NA	HPRC,HGSVC,1KG-ONT	Yes	NA	NA	NA	NA	NA	NA
chr16:89192750	chr16-89192750-allele885531-57	INS	56	NA	0.0,0.004322766570605188,0.05357142857142857,0.0009940357852882703,0.014314928425357873	0.0127713	CDH15(1.0184e-28, 1.41)	CDH15(1.0184e-28, 1.41)	NA	NA	NA	NA	NA	NA	NA	No	NA	HPRC	No	NA	NA	NA	NA	NA	NA
chr16:89192756	chr16-89192756-allele885536-114	INS	113	NA	0.0007564296520423601,0.0345821325648415,0.030753968253968252,0.0437375745526839,0.014314928425357873	0.0193008	CDH15(1.0184e-28, 1.41)	CDH15(1.0184e-28, 1.41)	NA	NA	NA	NA	NA	NA	NA	No	NA	HPRC,HGSVC,1KG-ONT	Yes	NA	NA	NA	NA	NA	NA
chr16:89192756	chr16-89192756-allele885533-115	INS	114	0.794769	0.049167927382753406,0.07060518731988473,0.2976190476190476,0.12027833001988071,0.10633946830265849	0.0489364	CDH15(1.0184e-28, 1.41)	CDH15(1.0184e-28, 1.41)	NA	NA	NA	NA	NA	NA	NA	No	NA	HPRC,HGSVC,1KG-ONT	Yes	NA	Height(CDH15, rs66682219, 8E-13, 0.5116552988631352)	Adjustment disorder with mixed anxiety and depressed mood(9.62%, 3.49%, 2.94, [1.37;6.28], 0.008069),Benign neoplasm of right breast(3.85%, 0.81%, 4.92, [1.37;17.74], 0.024971),Benign neoplasm of skin(8.65%, 4.03%, 2.26, [1.04;4.89], 0.044693),Chronic maxillary sinusitis(4.81%, 1.48%, 3.37, [1.15;9.89], 0.036334),Cobalamin deficiency(3.85%, 0.81%, 4.92, [1.37;17.74], 0.024971),Diverticular disease of colon(9.62%, 4.44%, 2.29, [1.09;4.8], 0.031883),Embolism from thrombosis of vein of lower extremity(5.77%, 2.15%, 2.79, [1.07;7.29], 0.042402),Genitourinary tract hemorrhage(3.85%, 10.08%, 0.36, [0.13;1.0], 0.045748),Hirsutism(5.77%, 2.02%, 2.98, [1.13;7.85], 0.034157),Hypokalemia(16.35%, 9.54%, 1.85, [1.04;3.29], 0.039444),Neurosis(4.81%, 1.48%, 3.37, [1.15;9.89], 0.036334),Obesity(50.96%, 39.52%, 1.59, [1.05;2.4], 0.032858),Onychogryposis(3.85%, 0.81%, 4.92, [1.37;17.74], 0.024971),Pure hyperglyceridemia(3.85%, 1.08%, 3.68, [1.09;12.44], 0.048476),Upper respiratory tract infection caused by Influenza virus(0.96%, 5.24%, 0.18, [0.02;1.29], 0.049764),Vitamin B deficiency(11.54%, 4.97%, 2.49, [1.26;4.95], 0.012469),Primary malignant neoplasm of female breast(9.86%, 2.58%, 4.13, [1.61;10.62], 0.006343)	NA	NA	NA
chr16:89192773	chr16-89192773-allele885537-57	INS	56	NA	0.0,0.004322766570605188,0.06547619047619048,0.003976143141153081,0.018404907975460124	0.0163233	CDH15(1.0184e-28, 1.41)	CDH15(1.0184e-28, 1.41)	NA	NA	NA	NA	NA	NA	NA	No	NA	HPRC	No	NA	NA	NA	NA	NA	NA
chr16:89192839	chr16-89192839-allele885541-1	DEL	56	NA	0.07034795763993948,0.007204610951008645,0.0,0.0,0.0	0.114841	CDH15(1.0184e-28, 1.41)	CDH15(1.0184e-28, 1.41)	NA	NA	NA	NA	NA	NA	NA	No	NA	HPRC,HGSVC,1KG-ONT	No	NA	NA	NA	NA	NA	NA
chr16:89192847	chr16-89192847-allele885542-287	INS	286	NA	0.00529500756429652,0.0,0.0,0.0,0.0	0.00947665	CDH15(1.0184e-28, 1.41)	CDH15(1.0184e-28, 1.41)	NA	NA	NA	NA	NA	NA	NA	No	NA	No	Yes	NA	NA	NA	NA	NA	NA
chr16:89192847	chr16-89192847-allele885543-1	DEL	57	NA	0.01059001512859304,0.004322766570605188,0.0,0.0,0.0	0.0135033	CDH15(1.0184e-28, 1.41)	CDH15(1.0184e-28, 1.41)	NA	NA	NA	NA	NA	NA	NA	No	NA	HPRC,HGSVC,1KG-ONT	No	NA	NA	NA	NA	NA	NA
chr16:89193055	chr16-89193055-allele885549-1	DEL	54	NA	0.049924357034795766,0.004322766570605188,0.0,0.0,0.0	0.0837272	CDH15(1.0184e-28, 1.41)	CDH15(1.0184e-28, 1.41)	NA	NA	NA	NA	NA	NA	NA	No	NA	HPRC,HGSVC,1KG-ONT	No	NA	NA	NA	NA	NA	NA
chr16:89196258	chr16-89196258-allele885578-1	DEL	81	0.943265	0.3547655068078669,0.2881844380403458,0.5238095238095238,0.37773359840954274,0.37627811860940696	0.00387506	NA	NA	NA	NA	NA	NA	NA	NA	NA	No	NA	HPRC,HGSVC,1KG-ONT	No	NA	Red cell distribution width(SLC22A31, rs3743986, 1E-11, 0.5733211709652614),Cerebrospinal fluid methylmalonate (MMA) levels(SLC22A31 - ZNF778-DT, rs9937089, 1E-32, 0.5847126546101123)	Acquired deformity of ankle AND/OR foot(2.75%, 0.59%, 4.74, [1.07;21.0], 0.035694),Acquired deformity of foot(2.75%, 0.30%, 9.51, [1.25;72.68], 0.006738),Adjustment disorder with anxious mood(2.16%, 0.30%, 7.43, [0.96;57.81], 0.033693),Adjustment disorder with mixed anxiety and depressed mood(5.88%, 1.78%, 3.46, [1.42;8.4], 0.002958),Alopecia(4.71%, 0.89%, 5.51, [1.65;18.46], 0.00123),Benign neoplasm of skin(5.88%, 2.66%, 2.29, [1.07;4.88], 0.029699),Candidiasis of mouth(1.18%, 3.25%, 0.35, [0.13;0.97], 0.044503),Cellulitis of toe(0.78%, 3.85%, 0.2, [0.06;0.61], 0.002375),Degenerative joint disease of ankle AND/OR foot(0.78%, 3.25%, 0.24, [0.07;0.74], 0.013579),Displacement of cervical intervertebral disc(1.57%, 3.85%, 0.4, [0.16;0.97], 0.043079),Immunodeficiency disorder(2.55%, 0.30%, 8.82, [1.15;67.7], 0.011462),Infectious disease(4.31%, 1.78%, 2.5, [1.0;6.22], 0.049408),Microscopic hematuria(6.27%, 2.96%, 2.2, [1.07;4.53], 0.034819),Non-toxic uninodular goiter(9.22%, 4.73%, 2.04, [1.14;3.67], 0.01581),Osteoporosis(6.08%, 2.66%, 2.37, [1.11;5.04], 0.021058),Pulmonary embolism(1.18%, 3.55%, 0.32, [0.12;0.87], 0.026584),Radial styloid tenosynovitis(3.33%, 0.89%, 3.85, [1.12;13.24], 0.021215),Spinal stenosis of lumbosacral region(0.59%, 2.37%, 0.24, [0.06;0.93], 0.031377),Vitamin deficiency(0.59%, 2.96%, 0.19, [0.05;0.71], 0.008444),Trichomonal vulvovaginitis(5.29%, 1.69%, 3.24, [1.09;9.6], 0.030788)	NA	NA	NA
chr16:89196353	chr16-89196353-allele885581-1	DEL	105	0.935535	0.0015128593040847202,0.09654178674351585,0.18253968253968253,0.04671968190854871,0.03885480572597137	0.0609268	NA	NA	NA	NA	NA	NA	NA	NA	NA	No	NA	HPRC,HGSVC,1KG-ONT	Yes	NA	Plasma ethylmalonate levels in chronic kidney disease(ACSF3, rs11547019, 3E-11, 0.5266185876004474),Urine ethylmalonate levels in chronic kidney disease(ACSF3, rs11547019, 8E-19, 0.5266185876004474),Ethylmalonate levels(ACSF3, rs72817435, 4E-41, 0.5582567315963618),Methylmalonate (mma) levels(ACSF3, rs72817438, 1E-146, 0.5244317085220953),Ethylmalonate levels(ACSF3, rs72817465, 1E-46, 0.5183431932910448),Height(CDH15, rs2270416, 1E-44, 0.8477119792062762),Cystatin C levels(ZNF778, rs72819401, 3E-18, 0.8472020072133271)	Acquired deformity of toe(20.00%, 1.56%, 15.77, [3.97;62.6], 0.002189),Allergic rhinitis caused by pollen(20.00%, 5.28%, 4.48, [1.22;16.47], 0.045397),Bunion(20.00%, 2.64%, 9.22, [2.43;34.99], 0.00816),Degenerative joint disease of ankle AND/OR foot(13.33%, 1.56%, 9.7, [1.99;47.41], 0.026862),Exacerbation of intermittent asthma(13.33%, 2.16%, 6.97, [1.46;33.16], 0.046185),Hearing loss(20.00%, 4.68%, 5.09, [1.38;18.78], 0.03392),Migraine(33.33%, 12.73%, 3.43, [1.15;10.23], 0.035718),Osteoarthritis of knee(40.00%, 18.25%, 2.99, [1.05;8.52], 0.043544),Psychophysiologic insomnia(13.33%, 1.92%, 7.86, [1.64;37.71], 0.037959),Sebaceous cyst of skin(20.00%, 4.32%, 5.54, [1.5;20.48], 0.02789),Seborrheic dermatitis(20.00%, 5.04%, 4.71, [1.28;17.32], 0.040593),Sensorineural hearing loss(20.00%, 3.48%, 6.93, [1.86;25.9], 0.016322)	NA	NA	NA
chr16:89209227	chr16-89209227-allele885736-111	INS	110	NA	0.0015128593040847202,0.0,0.0,0.0,0.0	0.00234988	NA	NA	NA	NA	NA	NA	NA	NA	NA	No	NA	HPRC,HGSVC,1KG-ONT	No	NA	NA	NA	NA	NA	NA
chr16:89209227	chr16-89209227-allele885732-111	INS	110	NA	0.0,0.0,0.006944444444444444,0.0,0.0	0.000778337	NA	NA	NA	NA	NA	NA	NA	NA	NA	No	NA	HPRC,HGSVC,1KG-ONT	No	NA	NA	NA	NA	NA	NA
chr16:89209227	chr16-89209227-allele885737-375	INS	374	NA	0.0,0.0,0.0,0.0009940357852882703,0.0	NA	NA	NA	NA	NA	NA	NA	NA	NA	NA	No	NA	HPRC,HGSVC,1KG-ONT	No	NA	NA	NA	NA	NA	NA
chr16:89209227	chr16-89209227-allele885734-287	INS	286	NA	0.0,0.001440922190201729,0.002976190476190476,0.0,0.0	0.000224143	NA	NA	NA	NA	NA	NA	NA	NA	NA	No	NA	HPRC,HGSVC,1KG-ONT	No	NA	NA	NA	NA	NA	NA
chr16:89209227	chr16-89209227-allele885728-155	INS	154	NA	0.0,0.0,0.0,0.0009940357852882703,0.0	NA	NA	NA	NA	NA	NA	NA	NA	NA	NA	No	NA	HPRC,HGSVC,1KG-ONT	No	NA	NA	NA	NA	NA	NA
chr16:89209227	chr16-89209227-allele885733-353	INS	352	NA	0.0,0.0,0.007936507936507936,0.0,0.0	0.000834484	NA	NA	NA	NA	NA	NA	NA	NA	NA	No	NA	HPRC,HGSVC,1KG-ONT	No	NA	NA	NA	NA	NA	NA
chr16:89209227	chr16-89209227-allele885726-265	INS	264	NA	0.0007564296520423601,0.0,0.0,0.0,0.0	0.000918741	NA	NA	NA	NA	NA	NA	NA	NA	NA	No	NA	HPRC,HGSVC,1KG-ONT	No	NA	NA	NA	NA	NA	NA
chr16:89209227	chr16-89209227-allele885731-309	INS	308	NA	0.0,0.004322766570605188,0.001984126984126984,0.002982107355864811,0.003067484662576687	0.00151771	NA	NA	NA	NA	NA	NA	NA	NA	NA	No	NA	HPRC,HGSVC,1KG-ONT	No	NA	NA	NA	NA	NA	NA
chr16:89209227	chr16-89209227-allele885729-89	INS	88	NA	0.0007564296520423601,0.0,0.0,0.0,0.0	0.000918741	NA	NA	NA	NA	NA	NA	NA	NA	NA	No	NA	HPRC,HGSVC	No	NA	NA	NA	NA	NA	NA
chr16:89209227	chr16-89209227-allele885746-133	INS	132	NA	0.0007564296520423601,0.0,0.0,0.0,0.0	0.000918741	NA	NA	NA	NA	NA	NA	NA	NA	NA	No	NA	HPRC,HGSVC,1KG-ONT	No	NA	NA	NA	NA	NA	NA
chr16:89209227	chr16-89209227-allele885747-111	INS	110	NA	0.0007564296520423601,0.0,0.0,0.0,0.0	0.000918741	NA	NA	NA	NA	NA	NA	NA	NA	NA	No	NA	HPRC,HGSVC,1KG-ONT	No	NA	NA	NA	NA	NA	NA
chr16:89209227	chr16-89209227-allele885748-199	INS	198	NA	0.0,0.0,0.001984126984126984,0.0,0.005112474437627812	0.000778337	NA	NA	NA	NA	NA	NA	NA	NA	NA	No	NA	HPRC,HGSVC,1KG-ONT	No	NA	NA	NA	NA	NA	NA
chr16:89209227	chr16-89209227-allele885722-528	INS	527	NA	0.0,0.01440922190201729,0.003968253968253968,0.0009940357852882703,0.017382413087934562	0.0053113	NA	NA	NA	NA	NA	NA	NA	NA	NA	No	NA	HPRC,HGSVC,1KG-ONT	No	NA	NA	NA	NA	NA	NA
chr16:89209249	chr16-89209249-allele885754-353	INS	352	NA	0.0030257186081694403,0.0,0.0,0.0,0.0	0.00520636	NA	NA	NA	NA	NA	NA	NA	NA	NA	No	NA	HPRC,HGSVC,1KG-ONT	No	NA	NA	NA	NA	NA	NA
chr16:89209249	chr16-89209249-allele885752-1	DEL	88	NA	0.0015128593040847202,0.0,0.0,0.0,0.0	0.00234988	NA	NA	NA	NA	NA	NA	NA	NA	NA	No	NA	HPRC,HGSVC,1KG-ONT	Yes	NA	NA	NA	NA	NA	NA
chr16:89209249	chr16-89209249-allele885751-1	DEL	66	NA	0.00680786686838124,0.0,0.0,0.0,0.0	0.0123139	NA	NA	NA	NA	NA	NA	NA	NA	NA	No	NA	HPRC,HGSVC,1KG-ONT	No	NA	NA	NA	NA	NA	NA
chr16:89209271	chr16-89209271-allele885760-331	INS	330	NA	0.009077155824508321,0.007204610951008645,0.012896825396825396,0.03479125248508946,0.02147239263803681	0.00294011	NA	NA	NA	NA	NA	NA	NA	NA	NA	No	NA	HPRC,HGSVC,1KG-ONT	No	NA	NA	NA	NA	NA	NA
chr16:89209271	chr16-89209271-allele885771-133	INS	132	NA	0.0015128593040847202,0.001440922190201729,0.00496031746031746,0.002982107355864811,0.0	NA	NA	NA	NA	NA	NA	NA	NA	NA	NA	No	NA	HPRC,HGSVC,1KG-ONT	No	NA	NA	NA	NA	NA	NA
chr16:89209271	chr16-89209271-allele885762-419	INS	418	NA	0.0022692889561270802,0.0,0.0,0.0,0.0	0.00377908	NA	NA	NA	NA	NA	NA	NA	NA	NA	No	NA	HPRC,HGSVC	No	NA	NA	NA	NA	NA	NA
chr16:89209271	chr16-89209271-allele885774-397	INS	396	NA	0.0,0.0,0.0,0.0009940357852882703,0.0	NA	NA	NA	NA	NA	NA	NA	NA	NA	NA	No	NA	HPRC,HGSVC,1KG-ONT	No	NA	NA	NA	NA	NA	NA
chr16:89209271	chr16-89209271-allele885761-353	INS	352	NA	0.00529500756429652,0.01729106628242075,0.00496031746031746,0.006958250497017893,0.013292433537832311	0.00068758	NA	NA	NA	NA	NA	NA	NA	NA	NA	No	NA	HPRC,HGSVC,1KG-ONT	No	NA	NA	NA	NA	NA	NA
chr16:89209271	chr16-89209271-allele885757-375	INS	374	NA	0.0037821482602118004,0.0,0.016865079365079364,0.0009940357852882703,0.0010224948875255625	NA	NA	NA	NA	NA	NA	NA	NA	NA	NA	No	NA	HPRC,HGSVC,1KG-ONT	No	NA	NA	NA	NA	NA	NA
chr16:89209271	chr16-89209271-allele885780-243	INS	242	NA	0.0007564296520423601,0.0,0.0,0.0,0.0	0.000918741	NA	NA	NA	NA	NA	NA	NA	NA	NA	No	NA	HPRC,HGSVC,1KG-ONT	No	NA	NA	NA	NA	NA	NA
chr16:89209271	chr16-89209271-allele885770-375	INS	374	NA	0.0022692889561270802,0.0,0.0,0.0,0.0	0.00343715	NA	NA	NA	NA	NA	NA	NA	NA	NA	No	NA	HPRC,HGSVC,1KG-ONT	No	NA	NA	NA	NA	NA	NA
chr16:89209271	chr16-89209271-allele885764-111	INS	110	NA	0.012102874432677761,0.0,0.0,0.0,0.0	0.0221214	NA	NA	NA	NA	NA	NA	NA	NA	NA	No	NA	HPRC,HGSVC,1KG-ONT	No	NA	NA	NA	NA	NA	NA
chr16:89209271	chr16-89209271-allele885758-199	INS	198	NA	0.01361573373676248,0.005763688760806916,0.002976190476190476,0.0019880715705765406,0.0	0.011058	NA	NA	NA	NA	NA	NA	NA	NA	NA	No	NA	HPRC,HGSVC,1KG-ONT	No	NA	NA	NA	NA	NA	NA
chr16:89209271	chr16-89209271-allele885759-397	INS	396	NA	0.0113464447806354,0.0,0.0496031746031746,0.002982107355864811,0.0	NA	NA	NA	NA	NA	NA	NA	NA	NA	NA	No	NA	HPRC,HGSVC,1KG-ONT	No	NA	NA	NA	NA	NA	NA
chr16:89209271	chr16-89209271-allele885768-397	INS	396	NA	0.0,0.0,0.015873015873015872,0.0,0.0	0.00218526	NA	NA	NA	NA	NA	NA	NA	NA	NA	No	NA	HPRC,HGSVC,1KG-ONT	No	NA	NA	NA	NA	NA	NA
chr16:89209271	chr16-89209271-allele885766-177	INS	176	NA	0.0007564296520423601,0.0,0.0,0.0,0.00408997955010225	NA	NA	NA	NA	NA	NA	NA	NA	NA	NA	No	NA	HPRC,HGSVC,1KG-ONT	No	NA	NA	NA	NA	NA	NA
chr16:89209271	chr16-89209271-allele885767-111	INS	110	NA	0.0,0.0,0.005952380952380952,0.0,0.0	0.000593574	NA	NA	NA	NA	NA	NA	NA	NA	NA	No	NA	HPRC,HGSVC,1KG-ONT	No	NA	NA	NA	NA	NA	NA
chr16:89209293	chr16-89209293-allele885783-265	INS	264	NA	0.0022692889561270802,0.005763688760806916,0.0,0.0019880715705765406,0.0010224948875255625	NA	NA	NA	NA	NA	NA	NA	NA	NA	NA	No	NA	HPRC,HGSVC,1KG-ONT	No	NA	NA	NA	NA	NA	NA
chr16:89209293	chr16-89209293-allele885786-111	INS	110	NA	0.0007564296520423601,0.0,0.015873015873015872,0.0019880715705765406,0.002044989775051125	0.00194941	NA	NA	NA	NA	NA	NA	NA	NA	NA	No	NA	HPRC,HGSVC,1KG-ONT	No	NA	NA	NA	NA	NA	NA
chr16:89209315	chr16-89209315-allele885800-177	INS	176	NA	0.0,0.0,0.010912698412698412,0.005964214711729622,0.005112474437627812	0.00346003	NA	NA	NA	NA	NA	NA	NA	NA	NA	No	NA	HPRC,HGSVC,1KG-ONT	No	NA	NA	NA	NA	NA	NA
chr16:89209315	chr16-89209315-allele885798-89	INS	88	NA	0.0,0.011527377521613832,0.007936507936507936,0.0009940357852882703,0.0	0.00256718	NA	NA	NA	NA	NA	NA	NA	NA	NA	No	NA	HPRC,HGSVC	No	NA	NA	NA	NA	NA	NA
chr16:89209315	chr16-89209315-allele885809-265	INS	264	NA	0.0,0.0,0.0,0.0,0.0010224948875255625	NA	NA	NA	NA	NA	NA	NA	NA	NA	NA	No	NA	HPRC,HGSVC,1KG-ONT	No	NA	NA	NA	NA	NA	NA
chr16:89209315	chr16-89209315-allele885790-155	INS	154	NA	0.02042360060514372,0.001440922190201729,0.003968253968253968,0.013916500994035786,0.006134969325153374	0.0085032	NA	NA	NA	NA	NA	NA	NA	NA	NA	No	NA	HPRC,HGSVC,1KG-ONT	No	NA	NA	NA	NA	NA	NA
chr16:89209315	chr16-89209315-allele885788-463	INS	462	NA	0.0022692889561270802,0.06195965417867435,0.03670634920634921,0.005964214711729622,0.009202453987730062	0.0136414	NA	NA	NA	NA	NA	NA	NA	NA	NA	No	NA	HPRC,HGSVC	No	NA	NA	NA	NA	NA	NA
chr16:89209315	chr16-89209315-allele885804-155	INS	154	NA	0.0,0.0,0.002976190476190476,0.0009940357852882703,0.0	0.000224143	NA	NA	NA	NA	NA	NA	NA	NA	NA	No	NA	HPRC,HGSVC,1KG-ONT	No	NA	NA	NA	NA	NA	NA
chr16:89209315	chr16-89209315-allele885793-89	INS	88	NA	0.0045385779122541605,0.0,0.000992063492063492,0.0,0.0010224948875255625	0.00448129	NA	NA	NA	NA	NA	NA	NA	NA	NA	No	NA	HPRC,HGSVC	No	NA	NA	NA	NA	NA	NA
chr16:89209315	chr16-89209315-allele885796-221	INS	220	NA	0.0030257186081694403,0.010086455331412104,0.0,0.0,0.0010224948875255625	NA	NA	NA	NA	NA	NA	NA	NA	NA	NA	No	NA	HPRC,HGSVC,1KG-ONT	No	NA	NA	NA	NA	NA	NA
chr16:89209315	chr16-89209315-allele885807-177	INS	176	NA	0.0,0.0,0.011904761904761904,0.0,0.0	0.00170264	NA	NA	NA	NA	NA	NA	NA	NA	NA	No	NA	HPRC,HGSVC,1KG-ONT	No	NA	NA	NA	NA	NA	NA
chr16:89209315	chr16-89209315-allele885811-309	INS	308	NA	0.0,0.0,0.0,0.012922465208747515,0.0	0.00172922	NA	NA	NA	NA	NA	NA	NA	NA	NA	No	NA	HPRC,HGSVC,1KG-ONT	No	NA	NA	NA	NA	NA	NA
chr16:89209315	chr16-89209315-allele885794-111	INS	110	NA	0.0,0.0,0.000992063492063492,0.0,0.0	NA	NA	NA	NA	NA	NA	NA	NA	NA	NA	No	NA	HPRC,HGSVC,1KG-ONT	No	NA	NA	NA	NA	NA	NA
chr16:89209315	chr16-89209315-allele885789-111	INS	110	NA	0.13540090771558244,0.03314121037463977,0.09424603174603174,0.09045725646123261,0.04805725971370143	0.0264399	NA	NA	NA	NA	NA	NA	NA	NA	NA	No	NA	HPRC,HGSVC,1KG-ONT	No	NA	NA	NA	NA	NA	NA
chr16:89209337	chr16-89209337-allele885812-221	INS	220	NA	0.0045385779122541605,0.05475504322766571,0.000992063492063492,0.020874751491053677,0.02044989775051125	0.00807548	NA	NA	NA	NA	NA	NA	NA	NA	NA	No	NA	HPRC,HGSVC,1KG-ONT	No	NA	NA	NA	NA	NA	NA
chr16:89209337	chr16-89209337-allele885817-287	INS	286	NA	0.0007564296520423601,0.0,0.0,0.0,0.0	0.000918741	NA	NA	NA	NA	NA	NA	NA	NA	NA	No	NA	HPRC,HGSVC,1KG-ONT	No	NA	NA	NA	NA	NA	NA
chr16:89209337	chr16-89209337-allele885813-309	INS	308	NA	0.0045385779122541605,0.0792507204610951,0.07341269841269842,0.07157057654075547,0.028629856850715747	0.0356753	NA	NA	NA	NA	NA	NA	NA	NA	NA	No	NA	HPRC,HGSVC,1KG-ONT	No	NA	NA	NA	NA	NA	NA
chr16:89209337	chr16-89209337-allele885814-133	INS	132	NA	0.0045385779122541605,0.021613832853025938,0.08035714285714286,0.006958250497017893,0.0081799591002045	0.0136476	NA	NA	NA	NA	NA	NA	NA	NA	NA	No	NA	HPRC,HGSVC,1KG-ONT	No	NA	NA	NA	NA	NA	NA
chr16:89209337	chr16-89209337-allele885830-265	INS	264	NA	0.0,0.010086455331412104,0.007936507936507936,0.0,0.0	0.00218897	NA	NA	NA	NA	NA	NA	NA	NA	NA	No	NA	HPRC,HGSVC,1KG-ONT	No	NA	NA	NA	NA	NA	NA
chr16:89209337	chr16-89209337-allele885841-309	INS	308	NA	0.0015128593040847202,0.010086455331412104,0.0,0.02286282306163022,0.0	0.00281309	NA	NA	NA	NA	NA	NA	NA	NA	NA	No	NA	HPRC,HGSVC,1KG-ONT	No	NA	NA	NA	NA	NA	NA
chr16:89209337	chr16-89209337-allele885827-309	INS	308	NA	0.0,0.024495677233429394,0.0,0.013916500994035786,0.0	0.00505615	NA	NA	NA	NA	NA	NA	NA	NA	NA	No	NA	HPRC,HGSVC,1KG-ONT	No	NA	NA	NA	NA	NA	NA
chr16:89209337	chr16-89209337-allele885832-309	INS	308	NA	0.0045385779122541605,0.0,0.001984126984126984,0.0,0.0	0.00435302	NA	NA	NA	NA	NA	NA	NA	NA	NA	No	NA	HPRC,HGSVC,1KG-ONT	No	NA	NA	NA	NA	NA	NA
chr16:89209337	chr16-89209337-allele885834-353	INS	352	NA	0.0,0.001440922190201729,0.003968253968253968,0.006958250497017893,0.005112474437627812	0.00256718	NA	NA	NA	NA	NA	NA	NA	NA	NA	No	NA	HPRC,HGSVC,1KG-ONT	No	NA	NA	NA	NA	NA	NA
chr16:89209337	chr16-89209337-allele885823-287	INS	286	NA	0.0022692889561270802,0.01585014409221902,0.0,0.007952286282306162,0.0010224948875255625	0.000533147	NA	NA	NA	NA	NA	NA	NA	NA	NA	No	NA	HPRC,HGSVC,1KG-ONT	No	NA	NA	NA	NA	NA	NA
chr16:89209337	chr16-89209337-allele885839-155	INS	154	NA	0.0,0.0,0.001984126984126984,0.0,0.0	NA	NA	NA	NA	NA	NA	NA	NA	NA	NA	No	NA	HPRC,HGSVC,1KG-ONT	No	NA	NA	NA	NA	NA	NA
chr16:89209337	chr16-89209337-allele885833-265	INS	264	NA	0.0,0.005763688760806916,0.0,0.0009940357852882703,0.0	0.000408842	NA	NA	NA	NA	NA	NA	NA	NA	NA	No	NA	HPRC,HGSVC,1KG-ONT	No	NA	NA	NA	NA	NA	NA
chr16:89209337	chr16-89209337-allele885820-177	INS	176	NA	0.00529500756429652,0.0,0.0,0.0,0.0	0.00947665	NA	NA	NA	NA	NA	NA	NA	NA	NA	No	NA	HPRC,HGSVC,1KG-ONT	No	NA	NA	NA	NA	NA	NA
chr16:89209337	chr16-89209337-allele885822-155	INS	154	NA	0.0007564296520423601,0.0,0.0,0.0,0.006134969325153374	NA	NA	NA	NA	NA	NA	NA	NA	NA	NA	No	NA	HPRC,HGSVC,1KG-ONT	No	NA	NA	NA	NA	NA	NA
chr16:89209337	chr16-89209337-allele885824-287	INS	286	NA	0.0,0.001440922190201729,0.0,0.011928429423459244,0.0010224948875255625	0.00199905	NA	NA	NA	NA	NA	NA	NA	NA	NA	No	NA	HPRC,HGSVC,1KG-ONT	No	NA	NA	NA	NA	NA	NA
chr16:89209337	chr16-89209337-allele885837-331	INS	330	NA	0.0,0.0,0.0,0.0009940357852882703,0.009202453987730062	0.00122989	NA	NA	NA	NA	NA	NA	NA	NA	NA	No	NA	HPRC,HGSVC,1KG-ONT	No	NA	NA	NA	NA	NA	NA
chr16:89209337	chr16-89209337-allele885815-243	INS	242	NA	0.0007564296520423601,0.024495677233429394,0.002976190476190476,0.0009940357852882703,0.007157464212678937	0.00350946	NA	NA	NA	NA	NA	NA	NA	NA	NA	No	NA	HPRC,HGSVC,1KG-ONT	No	NA	NA	NA	NA	NA	NA
chr16:89209337	chr16-89209337-allele885818-89	INS	88	NA	0.0015128593040847202,0.0,0.0,0.0,0.0	0.00234988	NA	NA	NA	NA	NA	NA	NA	NA	NA	No	NA	HPRC,HGSVC	No	NA	NA	NA	NA	NA	NA
chr16:89209337	chr16-89209337-allele885821-287	INS	286	NA	0.00529500756429652,0.0,0.0,0.0,0.0	0.00947665	NA	NA	NA	NA	NA	NA	NA	NA	NA	No	NA	HPRC,HGSVC,1KG-ONT	No	NA	NA	NA	NA	NA	NA
chr16:89209337	chr16-89209337-allele885819-111	INS	110	NA	0.00529500756429652,0.0,0.06646825396825397,0.0,0.010224948875255624	0.00669213	NA	NA	NA	NA	NA	NA	NA	NA	NA	No	NA	HPRC,HGSVC,1KG-ONT	No	NA	NA	NA	NA	NA	NA
chr16:89209337	chr16-89209337-allele885840-287	INS	286	NA	0.0,0.007204610951008645,0.0,0.017892644135188866,0.0	0.00364938	NA	NA	NA	NA	NA	NA	NA	NA	NA	No	NA	HPRC,HGSVC,1KG-ONT	No	NA	NA	NA	NA	NA	NA
chr16:89209337	chr16-89209337-allele885838-287	INS	286	NA	0.0007564296520423601,0.0,0.0,0.0009940357852882703,0.0	NA	NA	NA	NA	NA	NA	NA	NA	NA	NA	No	NA	HPRC,HGSVC,1KG-ONT	No	NA	NA	NA	NA	NA	NA
chr16:89209359	chr16-89209359-allele885845-177	INS	176	NA	0.02723146747352496,0.002881844380403458,0.025793650793650792,0.003976143141153081,0.007157464212678937	0.00876183	NA	NA	NA	NA	NA	NA	NA	NA	NA	No	NA	HPRC,HGSVC,1KG-ONT	No	NA	NA	NA	NA	NA	NA
chr16:89209359	chr16-89209359-allele885871-375	INS	374	NA	0.0,0.0,0.012896825396825396,0.0,0.005112474437627812	0.00275566	NA	NA	NA	NA	NA	NA	NA	NA	NA	No	NA	HPRC,HGSVC,1KG-ONT	No	NA	NA	NA	NA	NA	NA
chr16:89209359	chr16-89209359-allele885854-199	INS	198	NA	0.0007564296520423601,0.0,0.0,0.0,0.0	0.000918741	NA	NA	NA	NA	NA	NA	NA	NA	NA	No	NA	HPRC,HGSVC,1KG-ONT	No	NA	NA	NA	NA	NA	NA
chr16:89209359	chr16-89209359-allele885860-331	INS	330	NA	0.0,0.0,0.0,0.0009940357852882703,0.0	NA	NA	NA	NA	NA	NA	NA	NA	NA	NA	No	NA	HPRC,HGSVC,1KG-ONT	No	NA	NA	NA	NA	NA	NA
chr16:89209359	chr16-89209359-allele885844-89	INS	88	NA	0.08245083207261725,0.05043227665706052,0.00992063492063492,0.05467196819085487,0.07668711656441718	0.0108184	NA	NA	NA	NA	NA	NA	NA	NA	NA	No	NA	HPRC,HGSVC	No	NA	NA	NA	NA	NA	NA
chr16:89209359	chr16-89209359-allele885848-89	INS	88	NA	0.0022692889561270802,0.0,0.016865079365079364,0.0009940357852882703,0.002044989775051125	0.000443353	NA	NA	NA	NA	NA	NA	NA	NA	NA	No	NA	HPRC,HGSVC	No	NA	NA	NA	NA	NA	NA
chr16:89209359	chr16-89209359-allele885856-155	INS	154	NA	0.0007564296520423601,0.0,0.05555555555555555,0.0009940357852882703,0.003067484662576687	0.00933199	NA	NA	NA	NA	NA	NA	NA	NA	NA	No	NA	HPRC,HGSVC,1KG-ONT	No	NA	NA	NA	NA	NA	NA
chr16:89209359	chr16-89209359-allele885843-67	INS	66	NA	0.0,0.0,0.001984126984126984,0.0,0.012269938650306749	0.00192551	NA	NA	NA	NA	NA	NA	NA	NA	NA	No	NA	HPRC,HGSVC	No	NA	NA	NA	NA	NA	NA
chr16:89209359	chr16-89209359-allele885858-507	INS	506	NA	0.0007564296520423601,0.037463976945244955,0.007936507936507936,0.008946322067594433,0.007157464212678937	0.00747355	NA	NA	NA	NA	NA	NA	NA	NA	NA	No	NA	HPRC,HGSVC	No	NA	NA	NA	NA	NA	NA
chr16:89209359	chr16-89209359-allele885851-177	INS	176	NA	0.0007564296520423601,0.012968299711815562,0.008928571428571428,0.019880715705765408,0.0010224948875255625	0.00551104	NA	NA	NA	NA	NA	NA	NA	NA	NA	No	NA	HPRC,HGSVC,1KG-ONT	No	NA	NA	NA	NA	NA	NA
chr16:89209359	chr16-89209359-allele885870-177	INS	176	NA	0.0007564296520423601,0.053314121037463975,0.07142857142857142,0.0,0.002044989775051125	0.0187756	NA	NA	NA	NA	NA	NA	NA	NA	NA	No	NA	HPRC,HGSVC,1KG-ONT	No	NA	NA	NA	NA	NA	NA
chr16:89209359	chr16-89209359-allele885849-111	INS	110	NA	0.0,0.012968299711815562,0.010912698412698412,0.03777335984095427,0.00408997955010225	0.0108902	NA	NA	NA	NA	NA	NA	NA	NA	NA	No	NA	HPRC,HGSVC,1KG-ONT	No	NA	NA	NA	NA	NA	NA
chr16:89209359	chr16-89209359-allele885852-199	INS	198	NA	0.00529500756429652,0.0,0.0,0.0,0.005112474437627812	0.00272776	NA	NA	NA	NA	NA	NA	NA	NA	NA	No	NA	HPRC,HGSVC,1KG-ONT	No	NA	NA	NA	NA	NA	NA
chr16:89209359	chr16-89209359-allele885850-177	INS	176	NA	0.006051437216338881,0.0,0.0,0.0,0.0	0.0108963	NA	NA	NA	NA	NA	NA	NA	NA	NA	No	NA	HPRC,HGSVC,1KG-ONT	No	NA	NA	NA	NA	NA	NA
chr16:89209359	chr16-89209359-allele885847-111	INS	110	NA	0.0022692889561270802,0.021613832853025938,0.0,0.039761431411530816,0.007157464212678937	0.00770566	NA	NA	NA	NA	NA	NA	NA	NA	NA	No	NA	HPRC,HGSVC,1KG-ONT	No	NA	NA	NA	NA	NA	NA
chr16:89209359	chr16-89209359-allele885857-441	INS	440	NA	0.0007564296520423601,0.0,0.0,0.0,0.0	0.000918741	NA	NA	NA	NA	NA	NA	NA	NA	NA	No	NA	HPRC,HGSVC	No	NA	NA	NA	NA	NA	NA
chr16:89209359	chr16-89209359-allele885866-243	INS	242	NA	0.0015128593040847202,0.007204610951008645,0.010912698412698412,0.0,0.0	0.000546854	NA	NA	NA	NA	NA	NA	NA	NA	NA	No	NA	HPRC,HGSVC,1KG-ONT	No	NA	NA	NA	NA	NA	NA
chr16:89209380	chr16-89209380-allele885875-287	INS	286	NA	0.0007564296520423601,0.0,0.0,0.0,0.0	0.000918741	NA	NA	NA	NA	NA	NA	NA	NA	NA	No	NA	HPRC,HGSVC,1KG-ONT	No	NA	NA	NA	NA	NA	NA
chr16:89215276	chr16-89215276-allele885961-319	INS	318	NA	0.0015128593040847202,0.0,0.00496031746031746,0.0,0.0	NA	NA	NA	NA	NA	NA	NA	NA	NA	NA	No	NA	HPRC,HGSVC,1KG-ONT	No	NA	NA	NA	NA	NA	NA
chr16:89215276	chr16-89215276-allele885964-294	INS	293	NA	0.0007564296520423601,0.0,0.005952380952380952,0.0,0.003067484662576687	0.000199544	NA	NA	NA	NA	NA	NA	NA	NA	NA	No	NA	HPRC,HGSVC,1KG-ONT	No	NA	NA	NA	NA	NA	NA
chr16:89215276	chr16-89215276-allele885962-299	INS	298	NA	0.00832072617246596,0.0,0.005952380952380952,0.006958250497017893,0.0	0.00185285	NA	NA	NA	NA	NA	NA	NA	NA	NA	No	NA	HPRC,HGSVC,1KG-ONT	No	NA	NA	NA	NA	NA	NA
chr16:89215276	chr16-89215276-allele885960-298	INS	297	NA	0.18683812405446293,0.07060518731988473,0.12400793650793651,0.0705765407554672,0.130879345603272	0.0326034	NA	NA	NA	NA	NA	NA	NA	NA	NA	No	NA	HPRC,HGSVC,1KG-ONT	No	NA	NA	NA	NA	NA	NA
chr16:89224967	chr16-89224967-allele886092-321	INS	320	NA	0.0007564296520423601,0.0,0.013888888888888888,0.0,0.005112474437627812	0.00181465	NA	NA	NA	NA	NA	NA	NA	NA	NA	No	NA	HPRC,HGSVC,1KG-ONT	Yes	NA	NA	NA	NA	NA	NA
chr16:89224967	chr16-89224967-allele886096-330	INS	329	NA	0.014372163388804841,0.0,0.031746031746031744,0.0,0.003067484662576687	0.000587036	NA	NA	NA	NA	NA	NA	NA	NA	NA	No	NA	HPRC,HGSVC,1KG-ONT	Yes	NA	NA	NA	NA	NA	NA
chr16:89224967	chr16-89224967-allele886114-337	INS	336	NA	0.0007564296520423601,0.0,0.0,0.0009940357852882703,0.0	NA	NA	NA	NA	NA	NA	NA	NA	NA	NA	No	NA	HPRC,HGSVC,1KG-ONT	Yes	NA	NA	NA	NA	NA	NA
chr16:89224967	chr16-89224967-allele886112-317	INS	316	NA	0.0007564296520423601,0.0,0.0,0.0,0.0	0.000918741	NA	NA	NA	NA	NA	NA	NA	NA	NA	No	NA	HPRC,HGSVC,1KG-ONT	Yes	NA	NA	NA	NA	NA	NA
chr16:89224967	chr16-89224967-allele886107-328	INS	327	NA	0.0007564296520423601,0.0,0.0,0.0,0.0	0.000918741	NA	NA	NA	NA	NA	NA	NA	NA	NA	No	NA	HPRC,HGSVC,1KG-ONT	Yes	NA	NA	NA	NA	NA	NA
chr16:89224967	chr16-89224967-allele886089-374	INS	373	NA	0.0,0.0,0.0,0.0019880715705765406,0.0	NA	NA	NA	NA	NA	NA	NA	NA	NA	NA	No	NA	HPRC,HGSVC,1KG-ONT	Yes	NA	NA	NA	NA	NA	NA
chr16:89224967	chr16-89224967-allele886088-343	INS	342	NA	0.06278366111951589,0.08357348703170028,0.36408730158730157,0.1411530815109344,0.15337423312883436	0.0615983	NA	NA	NA	NA	NA	NA	NA	NA	NA	No	NA	HPRC,HGSVC,1KG-ONT	Yes	NA	NA	NA	NA	NA	NA
chr16:89224967	chr16-89224967-allele886094-324	INS	323	NA	0.0007564296520423601,0.023054755043227664,0.002976190476190476,0.055666003976143144,0.012269938650306749	0.0142866	NA	NA	NA	NA	NA	NA	NA	NA	NA	No	NA	HPRC,HGSVC,1KG-ONT	Yes	NA	NA	NA	NA	NA	NA
chr16:89224967	chr16-89224967-allele886090-323	INS	322	NA	0.009833585476550681,0.07060518731988473,0.003968253968253968,0.10039761431411531,0.028629856850715747	0.0200058	NA	NA	NA	NA	NA	NA	NA	NA	NA	No	NA	HPRC,HGSVC,1KG-ONT	Yes	NA	NA	NA	NA	NA	NA
chr16:89224967	chr16-89224967-allele886117-345	INS	344	NA	0.0,0.0,0.000992063492063492,0.0,0.0	NA	NA	NA	NA	NA	NA	NA	NA	NA	NA	No	NA	HPRC,HGSVC,1KG-ONT	Yes	NA	NA	NA	NA	NA	NA
chr16:89224967	chr16-89224967-allele886111-336	INS	335	NA	0.0,0.0,0.000992063492063492,0.0,0.0	NA	NA	NA	NA	NA	NA	NA	NA	NA	NA	No	NA	HPRC,HGSVC,1KG-ONT	Yes	NA	NA	NA	NA	NA	NA
chr16:89224967	chr16-89224967-allele886103-338	INS	337	NA	0.00680786686838124,0.004322766570605188,0.0,0.0,0.0	0.00697365	NA	NA	NA	NA	NA	NA	NA	NA	NA	No	NA	HPRC,HGSVC,1KG-ONT	Yes	NA	NA	NA	NA	NA	NA
chr16:89224967	chr16-89224967-allele886101-329	INS	328	NA	0.014372163388804841,0.0,0.005952380952380952,0.0,0.0	0.0156485	NA	NA	NA	NA	NA	NA	NA	NA	NA	No	NA	HPRC,HGSVC,1KG-ONT	Yes	NA	NA	NA	NA	NA	NA
chr16:89224967	chr16-89224967-allele886099-326	INS	325	NA	0.007564296520423601,0.0,0.0,0.0,0.0010224948875255625	0.0114487	NA	NA	NA	NA	NA	NA	NA	NA	NA	No	NA	HPRC,HGSVC,1KG-ONT	Yes	NA	NA	NA	NA	NA	NA
chr16:89224967	chr16-89224967-allele886098-313	INS	312	NA	0.0015128593040847202,0.001440922190201729,0.0,0.0,0.002044989775051125	NA	NA	NA	NA	NA	NA	NA	NA	NA	NA	No	NA	HPRC,HGSVC,1KG-ONT	Yes	NA	NA	NA	NA	NA	NA
chr16:89224967	chr16-89224967-allele886097-331	INS	330	NA	0.0037821482602118004,0.005763688760806916,0.0,0.0,0.0010224948875255625	0.000962849	NA	NA	NA	NA	NA	NA	NA	NA	NA	No	NA	HPRC,HGSVC,1KG-ONT	Yes	NA	NA	NA	NA	NA	NA
chr16:89224967	chr16-89224967-allele886102-330	INS	329	NA	0.024205748865355523,0.0,0.0,0.0,0.0	0.0443091	NA	NA	NA	NA	NA	NA	NA	NA	NA	No	NA	HPRC,HGSVC,1KG-ONT	Yes	NA	NA	NA	NA	NA	NA
chr16:89224967	chr16-89224967-allele886091-326	INS	325	NA	0.0113464447806354,0.0,0.0,0.0,0.0	0.0207802	NA	NA	NA	NA	NA	NA	NA	NA	NA	No	NA	HPRC,HGSVC,1KG-ONT	Yes	NA	NA	NA	NA	NA	NA
chr16:89224967	chr16-89224967-allele886093-332	INS	331	NA	0.01059001512859304,0.001440922190201729,0.0,0.0,0.0	0.0171373	NA	NA	NA	NA	NA	NA	NA	NA	NA	No	NA	HPRC,HGSVC,1KG-ONT	Yes	NA	NA	NA	NA	NA	NA
chr16:89224967	chr16-89224967-allele886115-331	INS	330	NA	0.0007564296520423601,0.0,0.0,0.0,0.0	0.000918741	NA	NA	NA	NA	NA	NA	NA	NA	NA	No	NA	HPRC,HGSVC,1KG-ONT	Yes	NA	NA	NA	NA	NA	NA
chr16:89224967	chr16-89224967-allele886087-325	INS	324	NA	0.2329803328290469,0.521613832853026,0.16865079365079366,0.34493041749502984,0.35685071574642124	0.0226275	NA	NA	NA	NA	NA	NA	NA	NA	NA	No	NA	HPRC,HGSVC,1KG-ONT	Yes	NA	NA	NA	NA	NA	NA
chr16:89224967	chr16-89224967-allele886109-341	INS	340	NA	0.0,0.0,0.0,0.0,0.02556237218813906	0.00402719	NA	NA	NA	NA	NA	NA	NA	NA	NA	No	NA	HPRC,HGSVC,1KG-ONT	Yes	NA	NA	NA	NA	NA	NA
chr16:89224967	chr16-89224967-allele886095-327	INS	326	NA	0.0037821482602118004,0.0,0.0,0.0019880715705765406,0.006134969325153374	NA	NA	NA	NA	NA	NA	NA	NA	NA	NA	No	NA	HPRC,HGSVC,1KG-ONT	Yes	NA	NA	NA	NA	NA	NA
chr16:89229474	chr16-89229474-allele886181-1	DEL	52	NA	0.20574886535552195,0.07204610951008646,0.0992063492063492,0.07654075546719682,0.1492842535787321	0.0467908	NA	NA	NA	NA	NA	NA	NA	NA	NA	No	NA	HPRC,HGSVC,1KG-ONT	No	NA	NA	NA	NA	NA	NA
chr16:89232912	chr16-89232912-allele886243-1	DEL	115	NA	0.0007564296520423601,0.001440922190201729,0.0,0.0019880715705765406,0.0	NA	NA	NA	NA	NA	NA	NA	NA	NA	NA	No	NA	HPRC,HGSVC	No	NA	NA	NA	NA	NA	NA
chr16:89233029	chr16-89233029-allele886264-1	DEL	92	NA	0.0045385779122541605,0.0,0.002976190476190476,0.002982107355864811,0.0	0.00117286	NA	NA	NA	NA	NA	NA	NA	NA	NA	No	NA	HPRC,HGSVC,1KG-ONT	No	NA	NA	NA	NA	NA	NA
chr16:89233075	chr16-89233075-allele886274-1	DEL	69	NA	0.0680786686838124,0.004322766570605188,0.007936507936507936,0.005964214711729622,0.034764826175869123	0.0515173	NA	NA	NA	NA	NA	NA	NA	NA	NA	No	NA	HPRC,HGSVC,1KG-ONT	No	NA	NA	NA	NA	NA	NA
chr16:89233079	chr16-89233079-allele886276-1	DEL	64	NA	0.007564296520423601,0.001440922190201729,0.006944444444444444,0.017892644135188866,0.0	NA	NA	NA	NA	NA	NA	NA	NA	NA	NA	No	NA	HPRC,HGSVC,1KG-ONT	No	NA	NA	NA	NA	NA	NA
chr16:89233167	chr16-89233167-allele886287-1	DEL	69	NA	0.0030257186081694403,0.005763688760806916,0.0,0.0,0.0	0.000667154	NA	NA	NA	NA	NA	NA	NA	NA	NA	No	NA	HPRC,HGSVC,1KG-ONT	No	NA	NA	NA	NA	NA	NA
chr16:89233268	chr16-89233268-allele886297-1	DEL	138	NA	0.0,0.004322766570605188,0.007936507936507936,0.004970178926441352,0.0	0.00231396	NA	NA	NA	NA	NA	NA	NA	NA	NA	No	NA	HPRC,HGSVC	No	NA	NA	NA	NA	NA	NA
chr16:89233268	chr16-89233268-allele886296-1	DEL	115	NA	0.0,0.0,0.03373015873015873,0.02186878727634195,0.014314928425357873	0.0123804	NA	NA	NA	NA	NA	NA	NA	NA	NA	No	NA	HPRC,HGSVC	No	NA	NA	NA	NA	NA	NA
chr16:89233291	chr16-89233291-allele886299-1	DEL	92	NA	0.07715582450832073,0.1988472622478386,0.19246031746031747,0.17395626242544732,0.11554192229038855	0.0323296	NA	NA	NA	NA	NA	NA	NA	NA	NA	No	NA	HPRC,HGSVC,1KG-ONT	No	NA	NA	NA	NA	NA	NA
chr16:89233295	chr16-89233295-allele886300-1	DEL	104	NA	0.0015128593040847202,0.0,0.0,0.0,0.0	0.00234988	NA	NA	NA	NA	NA	NA	NA	NA	NA	No	NA	HPRC,HGSVC	No	NA	NA	NA	NA	NA	NA
chr16:89233337	chr16-89233337-allele886305-1	DEL	92	NA	0.0045385779122541605,0.001440922190201729,0.000992063492063492,0.0,0.0	0.00448129	NA	NA	NA	NA	NA	NA	NA	NA	NA	No	NA	HPRC,HGSVC,1KG-ONT	No	NA	NA	NA	NA	NA	NA
chr16:89241043	chr16-89241043-allele886457-1	DEL	60	0.792105	0.4183055975794251,0.7824207492795389,0.44345238095238093,0.8141153081510935,0.5746421267893661	0.0973945	NA	NA	NA	NA	NA	NA	NA	NA	enhancer	No	NA	HPRC,HGSVC,1KG-ONT	No	ENSG00000170100.14(0.00021747231511399495)	NA	NA	NA	NA	NA
chr16:89241043	chr16-89241043-allele886459-1	DEL	90	NA	0.023449319213313162,0.023054755043227664,0.001984126984126984,0.0,0.005112474437627812	0.0132307	NA	NA	NA	NA	NA	NA	NA	NA	enhancer	No	NA	HPRC,HGSVC	No	NA	NA	NA	NA	NA	NA
chr16:89241043	chr16-89241043-allele886458-151	INS	150	NA	0.0,0.0,0.001984126984126984,0.0,0.0	NA	NA	NA	NA	NA	NA	NA	NA	NA	enhancer	No	NA	No	No	NA	NA	NA	NA	NA	NA
chr16:89241043	chr16-89241043-allele886456-61	INS	60	NA	0.0007564296520423601,0.0,0.0,0.0,0.0	0.000918741	NA	NA	NA	NA	NA	NA	NA	NA	enhancer	No	NA	HGSVC,1KG-ONT	No	NA	NA	NA	NA	NA	NA
chr16:89241043	chr16-89241043-allele886461-1	DEL	150	NA	0.0015128593040847202,0.001440922190201729,0.05555555555555555,0.0009940357852882703,0.009202453987730062	0.00958091	NA	NA	NA	NA	NA	NA	NA	NA	enhancer	No	NA	HPRC,HGSVC	No	NA	NA	NA	NA	NA	NA
chr16:89241066	chr16-89241066-allele886466-1	DEL	59	NA	0.0030257186081694403,0.004322766570605188,0.006944444444444444,0.02385685884691849,0.014314928425357873	0.00416397	NA	NA	NA	NA	NA	NA	NA	NA	enhancer	No	NA	HPRC,HGSVC,1KG-ONT	No	NA	NA	NA	NA	NA	NA
chr16:89241141	chr16-89241141-allele886469-1	DEL	56	NA	0.0007564296520423601,0.002881844380403458,0.0,0.0009940357852882703,0.0010224948875255625	NA	NA	NA	NA	NA	NA	NA	NA	NA	enhancer	No	NA	HPRC,HGSVC,1KG-ONT	No	NA	NA	NA	NA	NA	NA
chr16:89241205	chr16-89241205-allele886475-61	INS	60	NA	0.0,0.001440922190201729,0.012896825396825396,0.0,0.0	0.00177844	NA	NA	NA	NA	NA	NA	NA	NA	enhancer	No	NA	HGSVC,1KG-ONT	No	NA	NA	NA	NA	NA	NA
chr16:89258776	chr16-89258776-allele886801-135	INS	134	NA	0.0,0.011527377521613832,0.0,0.0,0.0010224948875255625	0.00114796	NA	NA	NA	NA	NA	NA	NA	NA	NA	No	NA	No	No	NA	NA	NA	NA	NA	NA
chr16:89265304	chr16-89265304-allele886895-1	DEL	81	NA	0.0,0.0,0.002976190476190476,0.0,0.0	3.94758e-05	NA	NA	NA	NA	NA	NA	NA	NA	NA	No	NA	No	No	NA	NA	NA	NA	NA	NA
chr16:89290222	chr16-89290222-allele887108-1	DEL	183	NA	0.03177004538577912,0.001440922190201729,0.0,0.0009940357852882703,0.0	0.0536233	ANKRD11(1.0, 0.132)	ANKRD11(1.0, 0.132)	ANKRD11(1.0, 0.132)	NA	NA	NA	NA	NA	NA	No	NA	HPRC,HGSVC,1KG-ONT	No	NA	NA	NA	NA	NA	NA
chr16:89290223	chr16-89290223-allele887110-1	DEL	115	NA	0.0037821482602118004,0.0,0.0,0.0,0.0	0.00663171	ANKRD11(1.0, 0.132)	ANKRD11(1.0, 0.132)	ANKRD11(1.0, 0.132)	NA	NA	NA	NA	NA	NA	No	NA	HPRC,HGSVC,1KG-ONT	No	NA	NA	NA	NA	NA	NA
chr16:89290223	chr16-89290223-allele887109-1	DEL	70	NA	0.0015128593040847202,0.007204610951008645,0.0,0.02485089463220676,0.006134969325153374	0.00400429	ANKRD11(1.0, 0.132)	ANKRD11(1.0, 0.132)	ANKRD11(1.0, 0.132)	NA	NA	NA	NA	NA	NA	No	NA	HPRC,HGSVC,1KG-ONT	No	NA	NA	NA	NA	NA	NA
chr16:89290247	chr16-89290247-allele887116-67	INS	66	NA	0.007564296520423601,0.008645533141210375,0.0,0.0,0.0	0.00494209	ANKRD11(1.0, 0.132)	ANKRD11(1.0, 0.132)	ANKRD11(1.0, 0.132)	NA	NA	NA	NA	NA	NA	No	NA	HPRC,HGSVC,1KG-ONT	No	NA	NA	NA	NA	NA	NA
chr16:89290338	chr16-89290338-allele887127-1	DEL	68	NA	0.01059001512859304,0.01729106628242075,0.01488095238095238,0.017892644135188866,0.009202453987730062	0.000108366	ANKRD11(1.0, 0.132)	ANKRD11(1.0, 0.132)	ANKRD11(1.0, 0.132)	NA	NA	NA	NA	NA	NA	No	NA	HPRC,HGSVC,1KG-ONT	No	NA	NA	NA	NA	NA	NA
chr16:89290338	chr16-89290338-allele887126-70	INS	69	NA	0.0416036308623298,0.002881844380403458,0.002976190476190476,0.0,0.009202453987730062	0.0504445	ANKRD11(1.0, 0.132)	ANKRD11(1.0, 0.132)	ANKRD11(1.0, 0.132)	NA	NA	NA	NA	NA	NA	No	NA	HPRC,HGSVC,1KG-ONT	No	NA	NA	NA	NA	NA	NA
chr16:89290365	chr16-89290365-allele887131-1	DEL	91	NA	0.0037821482602118004,0.0,0.0,0.0,0.009202453987730062	NA	ANKRD11(1.0, 0.132)	ANKRD11(1.0, 0.132)	ANKRD11(1.0, 0.132)	NA	NA	NA	NA	NA	NA	No	NA	HPRC,HGSVC,1KG-ONT	No	NA	NA	NA	NA	NA	NA
chr16:89290381	chr16-89290381-allele887137-71	INS	70	NA	0.0007564296520423601,0.0,0.0,0.0,0.0	0.000918741	ANKRD11(1.0, 0.132)	ANKRD11(1.0, 0.132)	ANKRD11(1.0, 0.132)	NA	NA	NA	NA	NA	NA	No	NA	HPRC,HGSVC,1KG-ONT	No	NA	NA	NA	NA	NA	NA
chr16:89290381	chr16-89290381-allele887135-69	INS	68	NA	0.0037821482602118004,0.001440922190201729,0.0,0.0,0.0010224948875255625	0.00324023	ANKRD11(1.0, 0.132)	ANKRD11(1.0, 0.132)	ANKRD11(1.0, 0.132)	NA	NA	NA	NA	NA	NA	No	NA	HPRC,HGSVC,1KG-ONT	No	NA	NA	NA	NA	NA	NA
chr16:89290381	chr16-89290381-allele887134-94	INS	93	NA	0.024962178517397883,0.0,0.0,0.0,0.0	0.0457454	ANKRD11(1.0, 0.132)	ANKRD11(1.0, 0.132)	ANKRD11(1.0, 0.132)	NA	NA	NA	NA	NA	NA	No	NA	HPRC,HGSVC,1KG-ONT	No	NA	NA	NA	NA	NA	NA
chr16:89290383	chr16-89290383-allele887140-1	DEL	114	NA	0.0030257186081694403,0.0,0.0,0.0,0.0	0.00520636	ANKRD11(1.0, 0.132)	ANKRD11(1.0, 0.132)	ANKRD11(1.0, 0.132)	NA	NA	NA	NA	NA	NA	No	NA	HPRC,HGSVC,1KG-ONT	No	NA	NA	NA	NA	NA	NA
chr16:89290449	chr16-89290449-allele887148-1	DEL	70	NA	0.10968229954614221,0.10951008645533142,0.04861111111111111,0.12226640159045726,0.09406952965235174	0.00119253	ANKRD11(1.0, 0.132)	ANKRD11(1.0, 0.132)	ANKRD11(1.0, 0.132)	NA	NA	NA	NA	NA	NA	No	NA	HPRC,HGSVC,1KG-ONT	No	NA	NA	NA	NA	NA	NA
chr16:89293574	chr16-89293574-allele887172-1	DEL	97	NA	0.01739788199697428,0.002881844380403458,0.0,0.0,0.0010224948875255625	0.025709	ANKRD11(1.0, 0.132)	ANKRD11(1.0, 0.132)	ANKRD11(1.0, 0.132)	NA	NA	NA	NA	NA	enhancer	No	NA	HPRC,1KG-ONT	Yes	NA	NA	NA	NA	NA	NA
chr16:89296568	chr16-89296568-allele887209-336	INS	335	NA	0.0022692889561270802,0.0,0.0,0.0,0.0	0.00377908	ANKRD11(1.0, 0.132)	ANKRD11(1.0, 0.132)	ANKRD11(1.0, 0.132)	NA	NA	NA	NA	NA	NA	No	NA	No	Yes	NA	NA	NA	NA	NA	NA
chr16:89299371	chr16-89299371-allele887226-1	DEL	61	NA	0.0007564296520423601,0.024495677233429394,0.07341269841269842,0.05069582504970179,0.006134969325153374	0.0259352	ANKRD11(1.0, 0.132)	ANKRD11(1.0, 0.132)	ANKRD11(1.0, 0.132)	NA	NA	NA	NA	NA	NA	No	NA	HPRC,HGSVC	No	NA	NA	NA	NA	NA	NA
chr16:89299508	chr16-89299508-allele887229-1	DEL	117	NA	0.00832072617246596,0.0,0.0,0.0,0.0	0.0151436	ANKRD11(1.0, 0.132)	ANKRD11(1.0, 0.132)	ANKRD11(1.0, 0.132)	NA	NA	NA	NA	NA	NA	No	NA	HPRC,HGSVC,1KG-ONT	No	NA	NA	NA	NA	NA	NA
chr16:89299684	chr16-89299684-allele887233-1	DEL	63	NA	0.0007564296520423601,0.024495677233429394,0.07539682539682539,0.05069582504970179,0.007157464212678937	0.0265041	ANKRD11(1.0, 0.132)	ANKRD11(1.0, 0.132)	ANKRD11(1.0, 0.132)	NA	NA	NA	NA	NA	NA	No	NA	HPRC,HGSVC	No	NA	NA	NA	NA	NA	NA
chr16:89299819	chr16-89299819-allele887236-1	DEL	252	NA	0.0015128593040847202,0.0,0.0,0.0,0.0	0.00234988	ANKRD11(1.0, 0.132)	ANKRD11(1.0, 0.132)	ANKRD11(1.0, 0.132)	NA	NA	NA	NA	NA	enhancer	No	NA	No	No	NA	NA	NA	NA	NA	NA
chr16:89305694	chr16-89305694-allele887303-1	DEL	100	NA	0.0007564296520423601,0.0,0.0,0.0,0.0	0.000918741	ANKRD11(1.0, 0.132)	ANKRD11(1.0, 0.132)	ANKRD11(1.0, 0.132)	NA	NA	NA	NA	NA	NA	No	NA	HPRC	Yes	NA	NA	NA	NA	NA	NA
chr16:89305713	chr16-89305713-allele887306-254	INS	253	NA	0.009833585476550681,0.012968299711815562,0.020833333333333332,0.0019880715705765406,0.005112474437627812	NA	ANKRD11(1.0, 0.132)	ANKRD11(1.0, 0.132)	ANKRD11(1.0, 0.132)	NA	NA	NA	NA	NA	NA	No	NA	HGSVC	No	NA	NA	NA	NA	NA	NA
chr16:89305719	chr16-89305719-allele887308-1	DEL	50	NA	0.0226928895612708,0.001440922190201729,0.007936507936507936,0.0,0.0	0.0255474	ANKRD11(1.0, 0.132)	ANKRD11(1.0, 0.132)	ANKRD11(1.0, 0.132)	NA	NA	NA	NA	NA	NA	No	NA	HPRC,HGSVC	Yes	NA	NA	NA	NA	NA	NA
chr16:89305719	chr16-89305719-allele887309-1	DEL	158	NA	0.06505295007564296,0.002881844380403458,0.000992063492063492,0.0,0.0	0.109809	ANKRD11(1.0, 0.132)	ANKRD11(1.0, 0.132)	ANKRD11(1.0, 0.132)	NA	NA	NA	NA	NA	NA	No	NA	HPRC	Yes	NA	NA	NA	NA	NA	NA
chr16:89305871	chr16-89305871-allele887338-59	INS	58	NA	0.21331316187594554,0.31412103746397696,0.023809523809523808,0.3986083499005964,0.20756646216768918	0.000159475	ANKRD11(1.0, 0.132)	ANKRD11(1.0, 0.132)	ANKRD11(1.0, 0.132)	NA	NA	NA	NA	NA	NA	No	NA	HPRC,HGSVC	No	NA	NA	NA	NA	NA	NA
chr16:89305991	chr16-89305991-allele887354-107	INS	106	NA	0.0015128593040847202,0.004322766570605188,0.0,0.0,0.0	NA	ANKRD11(1.0, 0.132)	ANKRD11(1.0, 0.132)	ANKRD11(1.0, 0.132)	NA	NA	NA	NA	NA	NA	No	NA	HPRC,HGSVC,1KG-ONT	No	NA	NA	NA	NA	NA	NA
chr16:89305997	chr16-89305997-allele887358-137	INS	136	NA	0.0022692889561270802,0.0,0.0,0.0,0.0	0.00377908	ANKRD11(1.0, 0.132)	ANKRD11(1.0, 0.132)	ANKRD11(1.0, 0.132)	NA	NA	NA	NA	NA	NA	No	NA	HPRC,HGSVC,1KG-ONT	No	NA	NA	NA	NA	NA	NA
chr16:89306019	chr16-89306019-allele887362-78	INS	77	NA	0.0030257186081694403,0.001440922190201729,0.005952380952380952,0.0,0.0010224948875255625	NA	ANKRD11(1.0, 0.132)	ANKRD11(1.0, 0.132)	ANKRD11(1.0, 0.132)	NA	NA	NA	NA	NA	NA	No	NA	HPRC,HGSVC	No	NA	NA	NA	NA	NA	NA
chr16:89306048	chr16-89306048-allele887371-211	INS	210	NA	0.01664145234493192,0.001440922190201729,0.005952380952380952,0.0,0.0	0.0180586	ANKRD11(1.0, 0.132)	ANKRD11(1.0, 0.132)	ANKRD11(1.0, 0.132)	NA	NA	NA	NA	NA	NA	No	NA	HPRC,HGSVC,1KG-ONT	No	NA	NA	NA	NA	NA	NA
chr16:89306080	chr16-89306080-allele887378-157	INS	156	NA	0.009077155824508321,0.004322766570605188,0.0,0.0009940357852882703,0.0	0.00946238	ANKRD11(1.0, 0.132)	ANKRD11(1.0, 0.132)	ANKRD11(1.0, 0.132)	NA	NA	NA	NA	NA	CTCF_binding_site	No	NA	HPRC,HGSVC,1KG-ONT	No	NA	NA	NA	NA	NA	NA
chr16:89306124	chr16-89306124-allele887390-53	INS	52	NA	0.0,0.0,0.003968253968253968,0.0,0.0	0.000224143	ANKRD11(1.0, 0.132)	ANKRD11(1.0, 0.132)	ANKRD11(1.0, 0.132)	NA	NA	NA	NA	NA	NA	No	NA	HPRC	No	NA	NA	NA	NA	NA	NA
chr16:89306154	chr16-89306154-allele887402-138	INS	137	NA	0.00680786686838124,0.0,0.002976190476190476,0.0,0.0	0.00697365	ANKRD11(1.0, 0.132)	ANKRD11(1.0, 0.132)	ANKRD11(1.0, 0.132)	NA	NA	NA	NA	NA	NA	No	NA	HPRC,HGSVC,1KG-ONT	No	NA	NA	NA	NA	NA	NA
chr16:89306238	chr16-89306238-allele887418-142	INS	141	NA	0.0037821482602118004,0.0,0.0,0.0009940357852882703,0.0010224948875255625	0.00324023	ANKRD11(1.0, 0.132)	ANKRD11(1.0, 0.132)	ANKRD11(1.0, 0.132)	NA	NA	NA	NA	NA	NA	No	NA	HPRC,HGSVC,1KG-ONT	No	NA	NA	NA	NA	NA	NA
chr16:89306238	chr16-89306238-allele887417-225	INS	224	NA	0.0,0.002881844380403458,0.003968253968253968,0.006958250497017893,0.002044989775051125	0.00212033	ANKRD11(1.0, 0.132)	ANKRD11(1.0, 0.132)	ANKRD11(1.0, 0.132)	NA	NA	NA	NA	NA	NA	No	NA	HPRC,HGSVC,1KG-ONT	No	NA	NA	NA	NA	NA	NA
chr16:89306238	chr16-89306238-allele887420-172	INS	171	NA	0.0022692889561270802,0.0,0.0,0.0,0.0010224948875255625	0.0019853	ANKRD11(1.0, 0.132)	ANKRD11(1.0, 0.132)	ANKRD11(1.0, 0.132)	NA	NA	NA	NA	NA	NA	No	NA	HPRC,HGSVC,1KG-ONT	No	NA	NA	NA	NA	NA	NA
chr16:89306238	chr16-89306238-allele887419-91	INS	90	NA	0.0007564296520423601,0.0,0.0,0.0019880715705765406,0.0	NA	ANKRD11(1.0, 0.132)	ANKRD11(1.0, 0.132)	ANKRD11(1.0, 0.132)	NA	NA	NA	NA	NA	NA	No	NA	HPRC,HGSVC	No	NA	NA	NA	NA	NA	NA
chr16:89306269	chr16-89306269-allele887428-76	INS	75	NA	0.03328290468986384,0.002881844380403458,0.001984126984126984,0.0,0.0010224948875255625	0.0504961	ANKRD11(1.0, 0.132)	ANKRD11(1.0, 0.132)	ANKRD11(1.0, 0.132)	NA	NA	NA	NA	NA	NA	No	NA	HPRC,HGSVC	No	NA	NA	NA	NA	NA	NA
chr16:89306269	chr16-89306269-allele887430-113	INS	112	NA	0.02193645990922844,0.011527377521613832,0.007936507936507936,0.016898608349900597,0.015337423312883436	0.0021161	ANKRD11(1.0, 0.132)	ANKRD11(1.0, 0.132)	ANKRD11(1.0, 0.132)	NA	NA	NA	NA	NA	NA	No	NA	HPRC,HGSVC,1KG-ONT	No	NA	NA	NA	NA	NA	NA
chr16:89306276	chr16-89306276-allele887431-113	INS	112	NA	0.16565809379727686,0.1239193083573487,0.03968253968253968,0.23856858846918488,0.09611451942740286	0.00657339	ANKRD11(1.0, 0.132)	ANKRD11(1.0, 0.132)	ANKRD11(1.0, 0.132)	NA	NA	NA	NA	NA	NA	No	NA	HPRC,HGSVC,1KG-ONT	No	NA	NA	NA	NA	NA	NA
chr16:89306320	chr16-89306320-allele887441-196	INS	195	NA	0.0022692889561270802,0.0,0.0,0.0009940357852882703,0.0	0.0019853	ANKRD11(1.0, 0.132)	ANKRD11(1.0, 0.132)	ANKRD11(1.0, 0.132)	NA	NA	NA	NA	NA	NA	No	NA	HPRC,HGSVC,1KG-ONT	No	NA	NA	NA	NA	NA	NA
chr16:89306380	chr16-89306380-allele887446-225	INS	224	NA	0.019667170953101363,0.002881844380403458,0.001984126984126984,0.0,0.0010224948875255625	0.0263151	ANKRD11(1.0, 0.132)	ANKRD11(1.0, 0.132)	ANKRD11(1.0, 0.132)	NA	NA	NA	NA	NA	NA	No	NA	HPRC,HGSVC,1KG-ONT	No	NA	NA	NA	NA	NA	NA
chr16:89306380	chr16-89306380-allele887445-196	INS	195	NA	0.0022692889561270802,0.005763688760806916,0.00496031746031746,0.003976143141153081,0.003067484662576687	1.22604e-06	ANKRD11(1.0, 0.132)	ANKRD11(1.0, 0.132)	ANKRD11(1.0, 0.132)	NA	NA	NA	NA	NA	NA	No	NA	HPRC,HGSVC,1KG-ONT	No	NA	NA	NA	NA	NA	NA
chr16:89306410	chr16-89306410-allele887456-84	INS	83	NA	0.0007564296520423601,0.002881844380403458,0.0,0.0019880715705765406,0.0	NA	ANKRD11(1.0, 0.132)	ANKRD11(1.0, 0.132)	ANKRD11(1.0, 0.132)	NA	NA	NA	NA	NA	CTCF_binding_site	No	NA	HPRC,HGSVC	No	NA	NA	NA	NA	NA	NA
chr16:89306437	chr16-89306437-allele887464-1	DEL	50	NA	0.049167927382753406,0.007204610951008645,0.0248015873015873,0.004970178926441352,0.003067484662576687	0.036127	ANKRD11(1.0, 0.132)	ANKRD11(1.0, 0.132)	ANKRD11(1.0, 0.132)	NA	NA	NA	NA	NA	NA	No	NA	HPRC,HGSVC	No	NA	NA	NA	NA	NA	NA
chr16:89306574	chr16-89306574-allele887484-1	DEL	100	NA	0.0015128593040847202,0.0,0.000992063492063492,0.002982107355864811,0.0	NA	ANKRD11(1.0, 0.132)	ANKRD11(1.0, 0.132)	ANKRD11(1.0, 0.132)	NA	NA	NA	NA	NA	CTCF_binding_site	No	NA	HGSVC	Yes	NA	NA	NA	NA	NA	NA
chr16:89306674	chr16-89306674-allele887504-138	INS	137	NA	0.00529500756429652,0.002881844380403458,0.00496031746031746,0.002982107355864811,0.0010224948875255625	0.000233267	ANKRD11(1.0, 0.132)	ANKRD11(1.0, 0.132)	ANKRD11(1.0, 0.132)	NA	NA	NA	NA	NA	NA	No	NA	HPRC,HGSVC,1KG-ONT	No	NA	NA	NA	NA	NA	NA
chr16:89306688	chr16-89306688-allele887508-109	INS	108	NA	0.0007564296520423601,0.0,0.0,0.0,0.0	0.000918741	ANKRD11(1.0, 0.132)	ANKRD11(1.0, 0.132)	ANKRD11(1.0, 0.132)	NA	NA	NA	NA	NA	NA	No	NA	HPRC,HGSVC,1KG-ONT	No	NA	NA	NA	NA	NA	NA
chr16:89306688	chr16-89306688-allele887506-55	INS	54	NA	0.03328290468986384,0.005763688760806916,0.003968253968253968,0.0009940357852882703,0.0	0.0437007	ANKRD11(1.0, 0.132)	ANKRD11(1.0, 0.132)	ANKRD11(1.0, 0.132)	NA	NA	NA	NA	NA	NA	No	NA	HPRC,HGSVC	No	NA	NA	NA	NA	NA	NA
chr16:89306696	chr16-89306696-allele887509-109	INS	108	NA	0.025718608169440244,0.001440922190201729,0.0,0.0,0.0	0.0448303	ANKRD11(1.0, 0.132)	ANKRD11(1.0, 0.132)	ANKRD11(1.0, 0.132)	NA	NA	NA	NA	NA	NA	No	NA	HPRC,HGSVC,1KG-ONT	No	NA	NA	NA	NA	NA	NA
chr16:89306728	chr16-89306728-allele887518-130	INS	129	NA	0.00680786686838124,0.0,0.0,0.0009940357852882703,0.0	0.0101459	ANKRD11(1.0, 0.132)	ANKRD11(1.0, 0.132)	ANKRD11(1.0, 0.132)	NA	NA	NA	NA	NA	NA	No	NA	HPRC,HGSVC,1KG-ONT	No	NA	NA	NA	NA	NA	NA
chr16:89306728	chr16-89306728-allele887520-76	INS	75	NA	0.0,0.0,0.002976190476190476,0.0,0.002044989775051125	0.000408842	ANKRD11(1.0, 0.132)	ANKRD11(1.0, 0.132)	ANKRD11(1.0, 0.132)	NA	NA	NA	NA	NA	NA	No	NA	HPRC,HGSVC	No	NA	NA	NA	NA	NA	NA
chr16:89306728	chr16-89306728-allele887519-101	INS	100	NA	0.0037821482602118004,0.024495677233429394,0.0992063492063492,0.008946322067594433,0.03169734151329243	0.0231381	ANKRD11(1.0, 0.132)	ANKRD11(1.0, 0.132)	ANKRD11(1.0, 0.132)	NA	NA	NA	NA	NA	NA	No	NA	HPRC,HGSVC,1KG-ONT	No	NA	NA	NA	NA	NA	NA
chr16:89306728	chr16-89306728-allele887517-105	INS	104	NA	0.0045385779122541605,0.0,0.0,0.0,0.0	0.00805514	ANKRD11(1.0, 0.132)	ANKRD11(1.0, 0.132)	ANKRD11(1.0, 0.132)	NA	NA	NA	NA	NA	NA	No	NA	HPRC,HGSVC,1KG-ONT	No	NA	NA	NA	NA	NA	NA
chr16:89306759	chr16-89306759-allele887526-75	INS	74	NA	0.0,0.0,0.0,0.005964214711729622,0.0	0.000422056	ANKRD11(1.0, 0.132)	ANKRD11(1.0, 0.132)	ANKRD11(1.0, 0.132)	NA	NA	NA	NA	NA	NA	No	NA	HPRC,HGSVC	No	NA	NA	NA	NA	NA	NA
chr16:89306788	chr16-89306788-allele887530-239	INS	238	NA	0.009077155824508321,0.012968299711815562,0.025793650793650792,0.048707753479125246,0.0081799591002045	0.00566013	ANKRD11(1.0, 0.132)	ANKRD11(1.0, 0.132)	ANKRD11(1.0, 0.132)	NA	NA	NA	NA	NA	NA	No	NA	HPRC,HGSVC,1KG-ONT	No	NA	NA	NA	NA	NA	NA
chr16:89307913	chr16-89307913-allele887551-1	DEL	81	NA	0.0007564296520423601,0.0,0.005952380952380952,0.0,0.007157464212678937	0.000790109	ANKRD11(1.0, 0.132)	ANKRD11(1.0, 0.132)	ANKRD11(1.0, 0.132)	NA	NA	NA	NA	NA	NA	No	NA	HGSVC,1KG-ONT	No	NA	NA	NA	NA	NA	NA
chr16:89307941	chr16-89307941-allele887552-82	INS	81	NA	0.0015128593040847202,0.001440922190201729,0.0,0.0,0.0010224948875255625	7.61513e-05	ANKRD11(1.0, 0.132)	ANKRD11(1.0, 0.132)	ANKRD11(1.0, 0.132)	NA	NA	NA	NA	NA	NA	No	NA	1KG-ONT	No	NA	NA	NA	NA	NA	NA
chr16:89308022	chr16-89308022-allele887556-1	DEL	61	NA	0.0007564296520423601,0.001440922190201729,0.0,0.003976143141153081,0.002044989775051125	NA	ANKRD11(1.0, 0.132)	ANKRD11(1.0, 0.132)	ANKRD11(1.0, 0.132)	NA	NA	NA	NA	NA	NA	No	NA	HGSVC,1KG-ONT	Yes	NA	NA	NA	NA	NA	NA
chr16:89323399	chr16-89323399-allele887699-61	INS	60	NA	0.018910741301059002,0.002881844380403458,0.0,0.004970178926441352,0.0	0.0219852	ANKRD11(1.0, 0.132)	ANKRD11(1.0, 0.132)	ANKRD11(1.0, 0.132)	NA	NA	NA	NA	NA	NA	No	NA	HPRC,HGSVC,1KG-ONT	No	NA	NA	NA	NA	NA	NA
chr16:89323404	chr16-89323404-allele887706-121	INS	120	NA	0.0,0.0,0.00992063492063492,0.0,0.0	0.00102402	ANKRD11(1.0, 0.132)	ANKRD11(1.0, 0.132)	ANKRD11(1.0, 0.132)	NA	NA	NA	NA	NA	NA	No	NA	HPRC,HGSVC	No	NA	NA	NA	NA	NA	NA
chr16:89323404	chr16-89323404-allele887702-301	INS	300	NA	0.0037821482602118004,0.0,0.0,0.0,0.0	0.00663171	ANKRD11(1.0, 0.132)	ANKRD11(1.0, 0.132)	ANKRD11(1.0, 0.132)	NA	NA	NA	NA	NA	NA	No	NA	No	No	NA	NA	NA	NA	NA	NA
chr16:89323424	chr16-89323424-allele887709-101	INS	100	NA	0.0007564296520423601,0.0,0.0,0.0,0.0	0.000918741	ANKRD11(1.0, 0.132)	ANKRD11(1.0, 0.132)	ANKRD11(1.0, 0.132)	NA	NA	NA	NA	NA	NA	No	NA	HPRC,HGSVC,1KG-ONT	No	NA	NA	NA	NA	NA	NA
chr16:89323458	chr16-89323458-allele887716-61	INS	60	NA	0.0,0.0,0.010912698412698412,0.0,0.0	0.00123698	ANKRD11(1.0, 0.132)	ANKRD11(1.0, 0.132)	ANKRD11(1.0, 0.132)	NA	NA	NA	NA	NA	NA	No	NA	HPRC,HGSVC,1KG-ONT	No	NA	NA	NA	NA	NA	NA
chr16:89323464	chr16-89323464-allele887717-81	INS	80	NA	0.018910741301059002,0.001440922190201729,0.0,0.0,0.0	0.0324724	ANKRD11(1.0, 0.132)	ANKRD11(1.0, 0.132)	ANKRD11(1.0, 0.132)	NA	NA	NA	NA	NA	NA	No	NA	HPRC,HGSVC,1KG-ONT	No	NA	NA	NA	NA	NA	NA
chr16:89323498	chr16-89323498-allele887730-101	INS	100	NA	0.0,0.0,0.0,0.010934393638170975,0.0	0.00114339	ANKRD11(1.0, 0.132)	ANKRD11(1.0, 0.132)	ANKRD11(1.0, 0.132)	NA	NA	NA	NA	NA	NA	No	NA	HPRC,HGSVC,1KG-ONT	No	NA	NA	NA	NA	NA	NA
chr16:89323498	chr16-89323498-allele887731-161	INS	160	NA	0.0007564296520423601,0.0,0.0,0.0,0.0	0.000918741	ANKRD11(1.0, 0.132)	ANKRD11(1.0, 0.132)	ANKRD11(1.0, 0.132)	NA	NA	NA	NA	NA	NA	No	NA	No	No	NA	NA	NA	NA	NA	NA
chr16:89323498	chr16-89323498-allele887725-162	INS	161	NA	0.0015128593040847202,0.0,0.000992063492063492,0.004970178926441352,0.028629856850715747	0.0035908	ANKRD11(1.0, 0.132)	ANKRD11(1.0, 0.132)	ANKRD11(1.0, 0.132)	NA	NA	NA	NA	NA	NA	No	NA	No	No	NA	NA	NA	NA	NA	NA
chr16:89323498	chr16-89323498-allele887724-61	INS	60	NA	0.023449319213313162,0.001440922190201729,0.0,0.0,0.0	0.0407326	ANKRD11(1.0, 0.132)	ANKRD11(1.0, 0.132)	ANKRD11(1.0, 0.132)	NA	NA	NA	NA	NA	NA	No	NA	HPRC,HGSVC,1KG-ONT	No	NA	NA	NA	NA	NA	NA
chr16:89323498	chr16-89323498-allele887728-61	INS	60	NA	0.01059001512859304,0.001440922190201729,0.0,0.0,0.0	0.0171373	ANKRD11(1.0, 0.132)	ANKRD11(1.0, 0.132)	ANKRD11(1.0, 0.132)	NA	NA	NA	NA	NA	NA	No	NA	HPRC,HGSVC,1KG-ONT	No	NA	NA	NA	NA	NA	NA
chr16:89323504	chr16-89323504-allele887734-101	INS	100	NA	0.0045385779122541605,0.018731988472622477,0.06845238095238096,0.014910536779324055,0.012269938650306749	0.0133378	ANKRD11(1.0, 0.132)	ANKRD11(1.0, 0.132)	ANKRD11(1.0, 0.132)	NA	NA	NA	NA	NA	NA	No	NA	HPRC,HGSVC,1KG-ONT	No	NA	NA	NA	NA	NA	NA
chr16:89323524	chr16-89323524-allele887738-1	DEL	60	NA	0.03555219364599092,0.002881844380403458,0.0,0.0,0.009202453987730062	0.044546	ANKRD11(1.0, 0.132)	ANKRD11(1.0, 0.132)	ANKRD11(1.0, 0.132)	NA	NA	NA	NA	NA	NA	No	NA	HPRC,HGSVC,1KG-ONT	No	NA	NA	NA	NA	NA	NA
chr16:89323525	chr16-89323525-allele887740-1	DEL	80	NA	0.0,0.018731988472622477,0.0,0.0009940357852882703,0.0081799591002045	0.00350684	ANKRD11(1.0, 0.132)	ANKRD11(1.0, 0.132)	ANKRD11(1.0, 0.132)	NA	NA	NA	NA	NA	NA	No	NA	HPRC,HGSVC,1KG-ONT	No	NA	NA	NA	NA	NA	NA
chr16:89323602	chr16-89323602-allele887759-100	INS	99	NA	0.0,0.0,0.001984126984126984,0.0,0.0	NA	ANKRD11(1.0, 0.132)	ANKRD11(1.0, 0.132)	ANKRD11(1.0, 0.132)	NA	NA	NA	NA	NA	NA	No	NA	HPRC,HGSVC,1KG-ONT	No	NA	NA	NA	NA	NA	NA
chr16:89323602	chr16-89323602-allele887758-80	INS	79	NA	0.0,0.0,0.0,0.006958250497017893,0.0	0.000631316	ANKRD11(1.0, 0.132)	ANKRD11(1.0, 0.132)	ANKRD11(1.0, 0.132)	NA	NA	NA	NA	NA	NA	No	NA	HPRC,HGSVC,1KG-ONT	No	NA	NA	NA	NA	NA	NA
chr16:89328539	chr16-89328539-allele887864-1	DEL	51	NA	0.02193645990922844,0.001440922190201729,0.0,0.0,0.0	0.0379397	ANKRD11(1.0, 0.132)	ANKRD11(1.0, 0.132)	ANKRD11(1.0, 0.132)	NA	NA	NA	NA	NA	enhancer	No	NA	HPRC,HGSVC,1KG-ONT	No	NA	NA	NA	NA	NA	NA
chr16:89328552	chr16-89328552-allele887866-1	DEL	103	NA	0.0,0.0,0.0,0.0009940357852882703,0.006134969325153374	0.000778337	ANKRD11(1.0, 0.132)	ANKRD11(1.0, 0.132)	ANKRD11(1.0, 0.132)	NA	NA	NA	NA	NA	enhancer	No	NA	No	No	NA	NA	NA	NA	NA	NA
chr16:89328578	chr16-89328578-allele887867-1	DEL	414	NA	0.01664145234493192,0.001440922190201729,0.003968253968253968,0.006958250497017893,0.010224948875255624	0.00593921	ANKRD11(1.0, 0.132)	ANKRD11(1.0, 0.132)	ANKRD11(1.0, 0.132)	NA	NA	NA	NA	NA	enhancer,promoter	No	NA	1KG-ONT	Yes	NA	NA	NA	NA	NA	NA
chr16:89328603	chr16-89328603-allele887871-1	DEL	52	NA	0.00680786686838124,0.0,0.0,0.0,0.0	0.0123139	ANKRD11(1.0, 0.132)	ANKRD11(1.0, 0.132)	ANKRD11(1.0, 0.132)	NA	NA	NA	NA	NA	enhancer	No	NA	HPRC,HGSVC,1KG-ONT	No	NA	NA	NA	NA	NA	NA
chr16:89328603	chr16-89328603-allele887870-52	INS	51	NA	0.0015128593040847202,0.0,0.0,0.002982107355864811,0.0	NA	ANKRD11(1.0, 0.132)	ANKRD11(1.0, 0.132)	ANKRD11(1.0, 0.132)	NA	NA	NA	NA	NA	enhancer	No	NA	HPRC,HGSVC,1KG-ONT	No	NA	NA	NA	NA	NA	NA
chr16:89328603	chr16-89328603-allele887869-53	INS	52	NA	0.29122541603630864,0.32132564841498557,0.31746031746031744,0.3817097415506958,0.2852760736196319	0.00243379	ANKRD11(1.0, 0.132)	ANKRD11(1.0, 0.132)	ANKRD11(1.0, 0.132)	NA	NA	NA	NA	NA	enhancer	No	NA	HPRC,HGSVC,1KG-ONT	No	NA	NA	NA	NA	NA	NA
chr16:89328603	chr16-89328603-allele887872-53	INS	52	NA	0.0,0.0,0.01984126984126984,0.0,0.0	0.00313171	ANKRD11(1.0, 0.132)	ANKRD11(1.0, 0.132)	ANKRD11(1.0, 0.132)	NA	NA	NA	NA	NA	enhancer	No	NA	HPRC,HGSVC,1KG-ONT	No	NA	NA	NA	NA	NA	NA
chr16:89328626	chr16-89328626-allele887876-56	INS	55	NA	0.014372163388804841,0.0,0.000992063492063492,0.0,0.003067484662576687	0.0185874	ANKRD11(1.0, 0.132)	ANKRD11(1.0, 0.132)	ANKRD11(1.0, 0.132)	NA	NA	NA	NA	NA	enhancer	No	NA	HPRC,HGSVC,1KG-ONT	No	NA	NA	NA	NA	NA	NA
chr16:89328643	chr16-89328643-allele887878-57	INS	56	NA	0.0007564296520423601,0.001440922190201729,0.005952380952380952,0.0,0.0	NA	ANKRD11(1.0, 0.132)	ANKRD11(1.0, 0.132)	ANKRD11(1.0, 0.132)	NA	NA	NA	NA	NA	enhancer	No	NA	HPRC,HGSVC,1KG-ONT	No	NA	NA	NA	NA	NA	NA
chr16:89328675	chr16-89328675-allele887880-55	INS	54	NA	0.0045385779122541605,0.03314121037463977,0.010912698412698412,0.04473161033797217,0.0010224948875255625	0.00814799	ANKRD11(1.0, 0.132)	ANKRD11(1.0, 0.132)	ANKRD11(1.0, 0.132)	NA	NA	NA	NA	NA	enhancer	No	NA	HPRC,HGSVC,1KG-ONT	No	NA	NA	NA	NA	NA	NA
chr16:89328706	chr16-89328706-allele887881-105	INS	104	NA	0.0,0.0,0.0,0.0,0.0081799591002045	0.000963133	ANKRD11(1.0, 0.132)	ANKRD11(1.0, 0.132)	ANKRD11(1.0, 0.132)	NA	NA	NA	NA	NA	enhancer	No	NA	1KG-ONT	No	NA	NA	NA	NA	NA	NA
chr16:89328727	chr16-89328727-allele887883-58	INS	57	NA	0.0015128593040847202,0.0,0.0,0.007952286282306162,0.0	NA	ANKRD11(1.0, 0.132)	ANKRD11(1.0, 0.132)	ANKRD11(1.0, 0.132)	NA	NA	NA	NA	NA	enhancer	No	NA	HPRC,HGSVC,1KG-ONT	No	NA	NA	NA	NA	NA	NA
chr16:89328809	chr16-89328809-allele887890-53	INS	52	NA	0.009077155824508321,0.0,0.0,0.003976143141153081,0.0	0.00946238	ANKRD11(1.0, 0.132)	ANKRD11(1.0, 0.132)	ANKRD11(1.0, 0.132)	NA	NA	NA	NA	NA	enhancer	No	NA	HPRC,HGSVC,1KG-ONT	No	NA	NA	NA	NA	NA	NA
chr16:89328809	chr16-89328809-allele887888-1	DEL	52	NA	0.15960665658093798,0.01585014409221902,0.0,0.0,0.0	0.245573	ANKRD11(1.0, 0.132)	ANKRD11(1.0, 0.132)	ANKRD11(1.0, 0.132)	NA	NA	NA	NA	NA	enhancer	No	NA	HPRC,HGSVC,1KG-ONT	No	NA	NA	NA	NA	NA	NA
chr16:89328809	chr16-89328809-allele887891-53	INS	52	NA	0.0,0.0,0.0,0.0,0.0081799591002045	0.000963133	ANKRD11(1.0, 0.132)	ANKRD11(1.0, 0.132)	ANKRD11(1.0, 0.132)	NA	NA	NA	NA	NA	enhancer	No	NA	HPRC,HGSVC,1KG-ONT	No	NA	NA	NA	NA	NA	NA
chr16:89328848	chr16-89328848-allele887893-54	INS	53	NA	0.0030257186081694403,0.021613832853025938,0.001984126984126984,0.009940357852882704,0.0010224948875255625	0.00110155	ANKRD11(1.0, 0.132)	ANKRD11(1.0, 0.132)	ANKRD11(1.0, 0.132)	NA	NA	NA	NA	NA	enhancer	No	NA	HPRC,HGSVC,1KG-ONT	No	NA	NA	NA	NA	NA	NA
chr16:89328861	chr16-89328861-allele887894-52	INS	51	NA	0.006051437216338881,0.001440922190201729,0.0,0.0,0.0	0.00875367	ANKRD11(1.0, 0.132)	ANKRD11(1.0, 0.132)	ANKRD11(1.0, 0.132)	NA	NA	NA	NA	NA	enhancer	No	NA	HPRC,HGSVC,1KG-ONT	No	NA	NA	NA	NA	NA	NA
chr16:89328918	chr16-89328918-allele887897-1	DEL	53	NA	0.0015128593040847202,0.0,0.0,0.0,0.0	0.00234988	ANKRD11(1.0, 0.132)	ANKRD11(1.0, 0.132)	ANKRD11(1.0, 0.132)	NA	NA	NA	NA	NA	enhancer	No	NA	HPRC,HGSVC,1KG-ONT	No	NA	NA	NA	NA	NA	NA
chr16:89328992	chr16-89328992-allele887898-1	DEL	51	NA	0.0,0.0,0.0,0.0,0.0081799591002045	0.000834484	ANKRD11(1.0, 0.132)	ANKRD11(1.0, 0.132)	ANKRD11(1.0, 0.132)	NA	NA	NA	NA	NA	promoter	No	NA	HPRC,HGSVC,1KG-ONT	No	NA	NA	NA	NA	NA	NA
chr16:89341841	chr16-89341841-allele888071-214	INS	213	NA	0.009077155824508321,0.0,0.0,0.0,0.0	0.0165556	ANKRD11(1.0, 0.132)	ANKRD11(1.0, 0.132)	ANKRD11(1.0, 0.132)	NA	NA	NA	NA	NA	enhancer	No	NA	HPRC,1KG-ONT	Yes	NA	NA	NA	NA	NA	NA
chr16:89341841	chr16-89341841-allele888073-265	INS	264	NA	0.02723146747352496,0.001440922190201729,0.000992063492063492,0.0,0.0010224948875255625	0.043472	ANKRD11(1.0, 0.132)	ANKRD11(1.0, 0.132)	ANKRD11(1.0, 0.132)	NA	NA	NA	NA	NA	enhancer	No	NA	HPRC,HGSVC,1KG-ONT	Yes	NA	NA	NA	NA	NA	NA
chr16:89341873	chr16-89341873-allele888081-310	INS	309	NA	0.00832072617246596,0.0,0.0,0.0,0.0	0.0151436	ANKRD11(1.0, 0.132)	ANKRD11(1.0, 0.132)	ANKRD11(1.0, 0.132)	NA	NA	NA	NA	NA	enhancer	No	NA	HPRC,HGSVC,1KG-ONT	No	NA	NA	NA	NA	NA	NA
chr16:89341873	chr16-89341873-allele888082-136	INS	135	NA	0.0015128593040847202,0.001440922190201729,0.0,0.0009940357852882703,0.0	7.61513e-05	ANKRD11(1.0, 0.132)	ANKRD11(1.0, 0.132)	ANKRD11(1.0, 0.132)	NA	NA	NA	NA	NA	enhancer	No	NA	HGSVC	Yes	NA	NA	NA	NA	NA	NA
chr16:89341873	chr16-89341873-allele888084-577	INS	576	NA	0.0022692889561270802,0.0,0.0,0.0,0.0	0.00377908	ANKRD11(1.0, 0.132)	ANKRD11(1.0, 0.132)	ANKRD11(1.0, 0.132)	NA	NA	NA	NA	NA	enhancer	No	NA	HPRC,HGSVC,1KG-ONT	No	NA	NA	NA	NA	NA	NA
chr16:89341873	chr16-89341873-allele888078-393	INS	392	NA	0.006051437216338881,0.002881844380403458,0.0,0.0,0.0	0.00707186	ANKRD11(1.0, 0.132)	ANKRD11(1.0, 0.132)	ANKRD11(1.0, 0.132)	NA	NA	NA	NA	NA	enhancer	No	NA	HGSVC,1KG-ONT	No	NA	NA	NA	NA	NA	NA
chr16:89341873	chr16-89341873-allele888085-91	INS	90	NA	0.0022692889561270802,0.0,0.0,0.0,0.0	0.00377908	ANKRD11(1.0, 0.132)	ANKRD11(1.0, 0.132)	ANKRD11(1.0, 0.132)	NA	NA	NA	NA	NA	enhancer	No	NA	HPRC,HGSVC,1KG-ONT	Yes	NA	NA	NA	NA	NA	NA
chr16:89341873	chr16-89341873-allele888077-136	INS	135	NA	0.03479576399394856,0.002881844380403458,0.0,0.0,0.0	0.0590876	ANKRD11(1.0, 0.132)	ANKRD11(1.0, 0.132)	ANKRD11(1.0, 0.132)	NA	NA	NA	NA	NA	enhancer	No	NA	HGSVC	Yes	NA	NA	NA	NA	NA	NA
chr16:89341879	chr16-89341879-allele888087-1	DEL	87	NA	0.0037821482602118004,0.0,0.0,0.0,0.0	0.00663171	ANKRD11(1.0, 0.132)	ANKRD11(1.0, 0.132)	ANKRD11(1.0, 0.132)	NA	NA	NA	NA	NA	enhancer	No	NA	HPRC,1KG-ONT	No	NA	NA	NA	NA	NA	NA
chr16:89341900	chr16-89341900-allele888094-136	INS	135	NA	0.0007564296520423601,0.0,0.0,0.0,0.0	0.000918741	ANKRD11(1.0, 0.132)	ANKRD11(1.0, 0.132)	ANKRD11(1.0, 0.132)	NA	NA	NA	NA	NA	enhancer	No	NA	HGSVC	Yes	NA	NA	NA	NA	NA	NA
chr16:89341900	chr16-89341900-allele888100-703	INS	702	NA	0.0,0.0,0.006944444444444444,0.0,0.0	0.000631316	ANKRD11(1.0, 0.132)	ANKRD11(1.0, 0.132)	ANKRD11(1.0, 0.132)	NA	NA	NA	NA	NA	enhancer	No	NA	HPRC,HGSVC,1KG-ONT	No	NA	NA	NA	NA	NA	NA
chr16:89341900	chr16-89341900-allele888092-703	INS	702	NA	0.10287443267776097,0.01440922190201729,0.0,0.0,0.0	0.159447	ANKRD11(1.0, 0.132)	ANKRD11(1.0, 0.132)	ANKRD11(1.0, 0.132)	NA	NA	NA	NA	NA	enhancer	No	NA	HPRC,HGSVC,1KG-ONT	No	NA	NA	NA	NA	NA	NA
chr16:89341900	chr16-89341900-allele888089-310	INS	309	NA	0.0030257186081694403,0.0,0.011904761904761904,0.0009940357852882703,0.0	NA	ANKRD11(1.0, 0.132)	ANKRD11(1.0, 0.132)	ANKRD11(1.0, 0.132)	NA	NA	NA	NA	NA	enhancer	No	NA	HPRC,HGSVC,1KG-ONT	No	NA	NA	NA	NA	NA	NA
chr16:89341900	chr16-89341900-allele888093-658	INS	657	NA	0.012102874432677761,0.0,0.0,0.013916500994035786,0.0	0.00519568	ANKRD11(1.0, 0.132)	ANKRD11(1.0, 0.132)	ANKRD11(1.0, 0.132)	NA	NA	NA	NA	NA	enhancer	No	NA	HPRC,HGSVC,1KG-ONT	No	NA	NA	NA	NA	NA	NA
chr16:89341900	chr16-89341900-allele888099-835	INS	834	NA	0.0037821482602118004,0.0,0.0,0.0,0.0	0.00663171	ANKRD11(1.0, 0.132)	ANKRD11(1.0, 0.132)	ANKRD11(1.0, 0.132)	NA	NA	NA	NA	NA	enhancer	No	NA	HPRC,HGSVC	No	NA	NA	NA	NA	NA	NA
chr16:89341900	chr16-89341900-allele888098-574	INS	573	NA	0.00529500756429652,0.0,0.0,0.0,0.0	0.00947665	ANKRD11(1.0, 0.132)	ANKRD11(1.0, 0.132)	ANKRD11(1.0, 0.132)	NA	NA	NA	NA	NA	enhancer	No	NA	HPRC,HGSVC,1KG-ONT	No	NA	NA	NA	NA	NA	NA
chr16:89341900	chr16-89341900-allele888091-571	INS	570	NA	0.04236006051437216,0.001440922190201729,0.0,0.0,0.0	0.0746541	ANKRD11(1.0, 0.132)	ANKRD11(1.0, 0.132)	ANKRD11(1.0, 0.132)	NA	NA	NA	NA	NA	enhancer	No	NA	HPRC,HGSVC,1KG-ONT	No	NA	NA	NA	NA	NA	NA
chr16:89341981	chr16-89341981-allele888109-136	INS	135	NA	0.00832072617246596,0.001440922190201729,0.0,0.0,0.0	0.0129393	ANKRD11(1.0, 0.132)	ANKRD11(1.0, 0.132)	ANKRD11(1.0, 0.132)	NA	NA	NA	NA	NA	enhancer	No	NA	HGSVC	Yes	NA	NA	NA	NA	NA	NA
chr16:89341986	chr16-89341986-allele888110-181	INS	180	NA	0.0022692889561270802,0.0,0.0,0.0019880715705765406,0.0	0.000980669	ANKRD11(1.0, 0.132)	ANKRD11(1.0, 0.132)	ANKRD11(1.0, 0.132)	NA	NA	NA	NA	NA	enhancer	No	NA	HGSVC	Yes	NA	NA	NA	NA	NA	NA
chr16:89342002	chr16-89342002-allele888113-700	INS	699	NA	0.0015128593040847202,0.0,0.0,0.0,0.0	0.00234988	ANKRD11(1.0, 0.132)	ANKRD11(1.0, 0.132)	ANKRD11(1.0, 0.132)	NA	NA	NA	NA	NA	enhancer	No	NA	HPRC,HGSVC,1KG-ONT	No	NA	NA	NA	NA	NA	NA
chr16:89342040	chr16-89342040-allele888122-967	INS	966	NA	0.0022692889561270802,0.0,0.0,0.0,0.006134969325153374	NA	ANKRD11(1.0, 0.132)	ANKRD11(1.0, 0.132)	ANKRD11(1.0, 0.132)	NA	NA	NA	NA	NA	NA	No	NA	HPRC,HGSVC	No	NA	NA	NA	NA	NA	NA
chr16:89342057	chr16-89342057-allele888128-91	INS	90	NA	0.0,0.0,0.0,0.0,0.002044989775051125	NA	ANKRD11(1.0, 0.132)	ANKRD11(1.0, 0.132)	ANKRD11(1.0, 0.132)	NA	NA	NA	NA	NA	NA	No	NA	HPRC,HGSVC,1KG-ONT	Yes	NA	NA	NA	NA	NA	NA
chr16:89342057	chr16-89342057-allele888126-95	INS	94	NA	0.0007564296520423601,0.0,0.010912698412698412,0.0,0.0	0.000525255	ANKRD11(1.0, 0.132)	ANKRD11(1.0, 0.132)	ANKRD11(1.0, 0.132)	NA	NA	NA	NA	NA	NA	No	NA	HPRC,HGSVC,1KG-ONT	Yes	NA	NA	NA	NA	NA	NA
chr16:89342071	chr16-89342071-allele888132-88	INS	87	NA	0.00832072617246596,0.0,0.0,0.0,0.0	0.0151436	ANKRD11(1.0, 0.132)	ANKRD11(1.0, 0.132)	ANKRD11(1.0, 0.132)	NA	NA	NA	NA	NA	NA	No	NA	HPRC,HGSVC,1KG-ONT	Yes	NA	NA	NA	NA	NA	NA
chr16:89342071	chr16-89342071-allele888134-88	INS	87	NA	0.0,0.0,0.0,0.0,0.006134969325153374	0.000593574	ANKRD11(1.0, 0.132)	ANKRD11(1.0, 0.132)	ANKRD11(1.0, 0.132)	NA	NA	NA	NA	NA	NA	No	NA	HPRC,HGSVC,1KG-ONT	Yes	NA	NA	NA	NA	NA	NA
chr16:89342071	chr16-89342071-allele888133-88	INS	87	NA	0.0007564296520423601,0.001440922190201729,0.0,0.0,0.0	NA	ANKRD11(1.0, 0.132)	ANKRD11(1.0, 0.132)	ANKRD11(1.0, 0.132)	NA	NA	NA	NA	NA	NA	No	NA	HPRC,HGSVC,1KG-ONT	Yes	NA	NA	NA	NA	NA	NA
chr16:89342071	chr16-89342071-allele888130-88	INS	87	0.933326	0.40998487140695916,0.5389048991354467,0.37103174603174605,0.5318091451292246,0.3374233128834356	0.0010182	ANKRD11(1.0, 0.132)	ANKRD11(1.0, 0.132)	ANKRD11(1.0, 0.132)	NA	NA	NA	NA	NA	NA	No	NA	HPRC,HGSVC,1KG-ONT	Yes	ENSG00000140995.17(0.019937326909982293)	NA	NA	NA	NA	NA
chr16:89342071	chr16-89342071-allele888129-220	INS	219	NA	0.0,0.0,0.0,0.0009940357852882703,0.0	NA	ANKRD11(1.0, 0.132)	ANKRD11(1.0, 0.132)	ANKRD11(1.0, 0.132)	NA	NA	NA	NA	NA	NA	No	NA	HPRC,HGSVC,1KG-ONT	Yes	NA	NA	NA	NA	NA	NA
chr16:89342074	chr16-89342074-allele888135-130	INS	129	NA	0.037065052950075644,0.002881844380403458,0.0,0.0,0.0	0.0631353	ANKRD11(1.0, 0.132)	ANKRD11(1.0, 0.132)	ANKRD11(1.0, 0.132)	NA	NA	NA	NA	NA	NA	No	NA	HGSVC	Yes	NA	NA	NA	NA	NA	NA
chr16:89342074	chr16-89342074-allele888137-217	INS	216	NA	0.0007564296520423601,0.0,0.0,0.0,0.0	0.000918741	ANKRD11(1.0, 0.132)	ANKRD11(1.0, 0.132)	ANKRD11(1.0, 0.132)	NA	NA	NA	NA	NA	NA	No	NA	HPRC,1KG-ONT	Yes	NA	NA	NA	NA	NA	NA
chr16:89381354	chr16-89381354-allele888623-52	INS	51	NA	0.00680786686838124,0.0,0.0,0.0,0.0	0.0123139	ANKRD11(1.0, 0.132)	ANKRD11(1.0, 0.132)	ANKRD11(1.0, 0.132)	NA	NA	NA	NA	NA	NA	No	NA	No	No	NA	NA	NA	NA	NA	NA
chr16:89389949	chr16-89389949-allele888765-1	DEL	190	NA	0.0,0.0,0.000992063492063492,0.0009940357852882703,0.0	NA	ANKRD11(1.0, 0.132)	ANKRD11(1.0, 0.132)	ANKRD11(1.0, 0.132)	NA	NA	NA	NA	NA	NA	No	NA	1KG-ONT	No	NA	NA	NA	NA	NA	NA
chr16:89390047	chr16-89390047-allele888771-95	INS	94	NA	0.7450832072617246,0.5043227665706052,0.5248015873015873,0.5268389662027833,0.4427402862985685	0.113448	ANKRD11(1.0, 0.132)	ANKRD11(1.0, 0.132)	ANKRD11(1.0, 0.132)	NA	NA	NA	NA	NA	NA	No	NA	HPRC,HGSVC,1KG-ONT	No	NA	NA	NA	NA	NA	NA
chr16:89390047	chr16-89390047-allele888772-96	INS	95	NA	0.0007564296520423601,0.0,0.0,0.0,0.011247443762781187	0.00043939	ANKRD11(1.0, 0.132)	ANKRD11(1.0, 0.132)	ANKRD11(1.0, 0.132)	NA	NA	NA	NA	NA	NA	No	NA	HPRC,HGSVC,1KG-ONT	No	NA	NA	NA	NA	NA	NA
chr16:89390047	chr16-89390047-allele888773-95	INS	94	NA	0.006051437216338881,0.0,0.0,0.0,0.0	0.0108963	ANKRD11(1.0, 0.132)	ANKRD11(1.0, 0.132)	ANKRD11(1.0, 0.132)	NA	NA	NA	NA	NA	NA	No	NA	HPRC,HGSVC,1KG-ONT	No	NA	NA	NA	NA	NA	NA
chr16:89390079	chr16-89390079-allele888781-95	INS	94	NA	0.02723146747352496,0.010086455331412104,0.0,0.0009940357852882703,0.0	0.0347545	ANKRD11(1.0, 0.132)	ANKRD11(1.0, 0.132)	ANKRD11(1.0, 0.132)	NA	NA	NA	NA	NA	NA	No	NA	HPRC,HGSVC,1KG-ONT	No	NA	NA	NA	NA	NA	NA
chr16:89390081	chr16-89390081-allele888783-142	INS	141	NA	0.024962178517397883,0.001440922190201729,0.0,0.0,0.0	0.0435145	ANKRD11(1.0, 0.132)	ANKRD11(1.0, 0.132)	ANKRD11(1.0, 0.132)	NA	NA	NA	NA	NA	NA	No	NA	1KG-ONT	No	NA	NA	NA	NA	NA	NA
chr16:89390153	chr16-89390153-allele888791-97	INS	96	NA	0.0022692889561270802,0.0,0.0,0.0,0.0	0.00377908	ANKRD11(1.0, 0.132)	ANKRD11(1.0, 0.132)	ANKRD11(1.0, 0.132)	NA	NA	NA	NA	NA	NA	No	NA	HPRC,HGSVC,1KG-ONT	No	NA	NA	NA	NA	NA	NA
chr16:89398097	chr16-89398097-allele888881-123	INS	122	NA	0.007564296520423601,0.0,0.0,0.0,0.0	0.0137297	ANKRD11(1.0, 0.132)	ANKRD11(1.0, 0.132)	ANKRD11(1.0, 0.132)	NA	NA	NA	NA	NA	NA	No	NA	HPRC,HGSVC,1KG-ONT	No	NA	NA	NA	NA	NA	NA
chr16:89398123	chr16-89398123-allele888886-62	INS	61	NA	0.0007564296520423601,0.0,0.008928571428571428,0.0,0.0	0.000199544	ANKRD11(1.0, 0.132)	ANKRD11(1.0, 0.132)	ANKRD11(1.0, 0.132)	NA	NA	NA	NA	NA	NA	No	NA	HPRC,HGSVC,1KG-ONT	No	NA	NA	NA	NA	NA	NA
chr16:89398123	chr16-89398123-allele888884-62	INS	61	NA	0.0045385779122541605,0.020172910662824207,0.04265873015873016,0.007952286282306162,0.027607361963190184	0.0101945	ANKRD11(1.0, 0.132)	ANKRD11(1.0, 0.132)	ANKRD11(1.0, 0.132)	NA	NA	NA	NA	NA	NA	No	NA	HPRC,HGSVC,1KG-ONT	No	NA	NA	NA	NA	NA	NA
chr16:89398143	chr16-89398143-allele888887-1042	INS	1041	NA	0.0,0.0,0.000992063492063492,0.0,0.0	NA	ANKRD11(1.0, 0.132)	ANKRD11(1.0, 0.132)	ANKRD11(1.0, 0.132)	NA	NA	NA	NA	NA	NA	No	NA	HPRC,HGSVC	No	NA	NA	NA	NA	NA	NA
chr16:89398150	chr16-89398150-allele888890-62	INS	61	NA	0.0022692889561270802,0.0,0.0,0.0,0.0	0.00377908	ANKRD11(1.0, 0.132)	ANKRD11(1.0, 0.132)	ANKRD11(1.0, 0.132)	NA	NA	NA	NA	NA	NA	No	NA	HPRC,HGSVC,1KG-ONT	No	NA	NA	NA	NA	NA	NA
chr16:89398150	chr16-89398150-allele888888-367	INS	366	NA	0.0022692889561270802,0.0,0.0,0.0,0.0	0.00377908	ANKRD11(1.0, 0.132)	ANKRD11(1.0, 0.132)	ANKRD11(1.0, 0.132)	NA	NA	NA	NA	NA	NA	No	NA	HGSVC,1KG-ONT	No	NA	NA	NA	NA	NA	NA
chr16:89398189	chr16-89398189-allele888891-916	INS	915	NA	0.0037821482602118004,0.0,0.0,0.0,0.0	0.00663171	ANKRD11(1.0, 0.132)	ANKRD11(1.0, 0.132)	ANKRD11(1.0, 0.132)	NA	NA	NA	NA	NA	NA	No	NA	HPRC,HGSVC	No	NA	NA	NA	NA	NA	NA
chr16:89398204	chr16-89398204-allele888894-1160	INS	1159	NA	0.0045385779122541605,0.0,0.0,0.0,0.0	0.00805514	ANKRD11(1.0, 0.132)	ANKRD11(1.0, 0.132)	ANKRD11(1.0, 0.132)	NA	NA	NA	NA	NA	NA	No	NA	HPRC,HGSVC	No	NA	NA	NA	NA	NA	NA
chr16:89398204	chr16-89398204-allele888893-1099	INS	1098	NA	0.0007564296520423601,0.0,0.0,0.0,0.0	0.000918741	ANKRD11(1.0, 0.132)	ANKRD11(1.0, 0.132)	ANKRD11(1.0, 0.132)	NA	NA	NA	NA	NA	NA	No	NA	HPRC,HGSVC	No	NA	NA	NA	NA	NA	NA
chr16:89398204	chr16-89398204-allele888892-550	INS	549	NA	0.0007564296520423601,0.0,0.0,0.0,0.0	0.000918741	ANKRD11(1.0, 0.132)	ANKRD11(1.0, 0.132)	ANKRD11(1.0, 0.132)	NA	NA	NA	NA	NA	NA	No	NA	HPRC,HGSVC,1KG-ONT	No	NA	NA	NA	NA	NA	NA
chr16:89398211	chr16-89398211-allele888899-489	INS	488	NA	0.01059001512859304,0.0,0.0,0.0,0.0	0.0193739	ANKRD11(1.0, 0.132)	ANKRD11(1.0, 0.132)	ANKRD11(1.0, 0.132)	NA	NA	NA	NA	NA	NA	No	NA	HGSVC,1KG-ONT	No	NA	NA	NA	NA	NA	NA
chr16:89398211	chr16-89398211-allele888900-428	INS	427	NA	0.0015128593040847202,0.0,0.0,0.0,0.0	0.00234988	ANKRD11(1.0, 0.132)	ANKRD11(1.0, 0.132)	ANKRD11(1.0, 0.132)	NA	NA	NA	NA	NA	NA	No	NA	HGSVC,1KG-ONT	No	NA	NA	NA	NA	NA	NA
chr16:89398221	chr16-89398221-allele888901-184	INS	183	NA	0.009833585476550681,0.0,0.015873015873015872,0.005964214711729622,0.015337423312883436	NA	ANKRD11(1.0, 0.132)	ANKRD11(1.0, 0.132)	ANKRD11(1.0, 0.132)	NA	NA	NA	NA	NA	NA	No	NA	HPRC,HGSVC,1KG-ONT	No	NA	NA	NA	NA	NA	NA
chr16:89398253	chr16-89398253-allele888908-306	INS	305	NA	0.0007564296520423601,0.0,0.0,0.0,0.0	0.000918741	ANKRD11(1.0, 0.132)	ANKRD11(1.0, 0.132)	ANKRD11(1.0, 0.132)	NA	NA	NA	NA	NA	NA	No	NA	HPRC,HGSVC,1KG-ONT	No	NA	NA	NA	NA	NA	NA
chr16:89398253	chr16-89398253-allele888906-794	INS	793	NA	0.01361573373676248,0.0,0.0,0.0,0.0	0.0249317	ANKRD11(1.0, 0.132)	ANKRD11(1.0, 0.132)	ANKRD11(1.0, 0.132)	NA	NA	NA	NA	NA	NA	No	NA	HPRC,HGSVC	No	NA	NA	NA	NA	NA	NA
chr16:89398253	chr16-89398253-allele888902-733	INS	732	NA	0.00529500756429652,0.0,0.0,0.0,0.0	0.00947665	ANKRD11(1.0, 0.132)	ANKRD11(1.0, 0.132)	ANKRD11(1.0, 0.132)	NA	NA	NA	NA	NA	NA	No	NA	HPRC	No	NA	NA	NA	NA	NA	NA
chr16:89398253	chr16-89398253-allele888903-794	INS	793	NA	0.0007564296520423601,0.0,0.0,0.0,0.0	0.000918741	ANKRD11(1.0, 0.132)	ANKRD11(1.0, 0.132)	ANKRD11(1.0, 0.132)	NA	NA	NA	NA	NA	NA	No	NA	HPRC,HGSVC	No	NA	NA	NA	NA	NA	NA
chr16:89398265	chr16-89398265-allele888911-184	INS	183	NA	0.0022692889561270802,0.0,0.0,0.0,0.0	0.00377908	ANKRD11(1.0, 0.132)	ANKRD11(1.0, 0.132)	ANKRD11(1.0, 0.132)	NA	NA	NA	NA	NA	NA	No	NA	HPRC,HGSVC,1KG-ONT	No	NA	NA	NA	NA	NA	NA
chr16:89398272	chr16-89398272-allele888916-550	INS	549	NA	0.0030257186081694403,0.0,0.0,0.0,0.0	0.00520636	ANKRD11(1.0, 0.132)	ANKRD11(1.0, 0.132)	ANKRD11(1.0, 0.132)	NA	NA	NA	NA	NA	NA	No	NA	HPRC,HGSVC,1KG-ONT	No	NA	NA	NA	NA	NA	NA
chr16:89398272	chr16-89398272-allele888913-611	INS	610	NA	0.0113464447806354,0.0,0.0,0.0,0.0	0.0207126	ANKRD11(1.0, 0.132)	ANKRD11(1.0, 0.132)	ANKRD11(1.0, 0.132)	NA	NA	NA	NA	NA	NA	No	NA	HPRC,HGSVC,1KG-ONT	No	NA	NA	NA	NA	NA	NA
chr16:89398272	chr16-89398272-allele888914-855	INS	854	NA	0.0030257186081694403,0.001440922190201729,0.0,0.0,0.0	0.00328379	ANKRD11(1.0, 0.132)	ANKRD11(1.0, 0.132)	ANKRD11(1.0, 0.132)	NA	NA	NA	NA	NA	NA	No	NA	HPRC,HGSVC	No	NA	NA	NA	NA	NA	NA
chr16:89398296	chr16-89398296-allele888918-2075	INS	2074	NA	0.0007564296520423601,0.0,0.0,0.0,0.0	0.000918741	ANKRD11(1.0, 0.132)	ANKRD11(1.0, 0.132)	ANKRD11(1.0, 0.132)	NA	NA	NA	NA	NA	NA	No	NA	No	No	NA	NA	NA	NA	NA	NA
chr16:89398306	chr16-89398306-allele888919-1	DEL	122	NA	0.0037821482602118004,0.01729106628242075,0.05257936507936508,0.0009940357852882703,0.013292433537832311	0.00873232	ANKRD11(1.0, 0.132)	ANKRD11(1.0, 0.132)	ANKRD11(1.0, 0.132)	NA	NA	NA	NA	NA	NA	No	NA	HGSVC	No	NA	NA	NA	NA	NA	NA
chr16:89398314	chr16-89398314-allele888921-306	INS	305	NA	0.0,0.002881844380403458,0.0,0.004970178926441352,0.0	0.000778337	ANKRD11(1.0, 0.132)	ANKRD11(1.0, 0.132)	ANKRD11(1.0, 0.132)	NA	NA	NA	NA	NA	NA	No	NA	HPRC,HGSVC,1KG-ONT	No	NA	NA	NA	NA	NA	NA
chr16:89398326	chr16-89398326-allele888922-62	INS	61	NA	0.018910741301059002,0.0,0.00496031746031746,0.0,0.0	0.0249821	ANKRD11(1.0, 0.132)	ANKRD11(1.0, 0.132)	ANKRD11(1.0, 0.132)	NA	NA	NA	NA	NA	NA	No	NA	HPRC,HGSVC,1KG-ONT	No	NA	NA	NA	NA	NA	NA
chr16:89398326	chr16-89398326-allele888923-1	DEL	61	NA	0.2866868381240545,0.43371757925072046,0.42658730158730157,0.4831013916500994,0.3773006134969325	0.0416026	ANKRD11(1.0, 0.132)	ANKRD11(1.0, 0.132)	ANKRD11(1.0, 0.132)	NA	NA	NA	NA	NA	NA	No	NA	HPRC,HGSVC,1KG-ONT	No	NA	NA	NA	NA	NA	NA
chr16:89398341	chr16-89398341-allele888929-306	INS	305	NA	0.0030257186081694403,0.0,0.0,0.0,0.0	0.00520636	ANKRD11(1.0, 0.132)	ANKRD11(1.0, 0.132)	ANKRD11(1.0, 0.132)	NA	NA	NA	NA	NA	NA	No	NA	HPRC,HGSVC,1KG-ONT	No	NA	NA	NA	NA	NA	NA
chr16:89398354	chr16-89398354-allele888930-1	DEL	62	NA	0.01361573373676248,0.011527377521613832,0.0,0.0,0.0	0.0120042	ANKRD11(1.0, 0.132)	ANKRD11(1.0, 0.132)	ANKRD11(1.0, 0.132)	NA	NA	NA	NA	NA	NA	No	NA	HPRC,HGSVC,1KG-ONT	No	NA	NA	NA	NA	NA	NA
chr16:89398375	chr16-89398375-allele888932-245	INS	244	NA	0.0340393343419062,0.001440922190201729,0.0,0.0,0.006134969325153374	0.0482968	ANKRD11(1.0, 0.132)	ANKRD11(1.0, 0.132)	ANKRD11(1.0, 0.132)	NA	NA	NA	NA	NA	NA	No	NA	HPRC,HGSVC,1KG-ONT	No	NA	NA	NA	NA	NA	NA
chr16:89398428	chr16-89398428-allele888944-245	INS	244	NA	0.0,0.002881844380403458,0.001984126984126984,0.005964214711729622,0.024539877300613498	0.00577913	ANKRD11(1.0, 0.132)	ANKRD11(1.0, 0.132)	ANKRD11(1.0, 0.132)	NA	NA	NA	NA	NA	NA	No	NA	HPRC,HGSVC,1KG-ONT	No	NA	NA	NA	NA	NA	NA
chr16:89398448	chr16-89398448-allele888947-306	INS	305	NA	0.00680786686838124,0.0,0.0,0.0,0.0	0.0123139	ANKRD11(1.0, 0.132)	ANKRD11(1.0, 0.132)	ANKRD11(1.0, 0.132)	NA	NA	NA	NA	NA	NA	No	NA	HPRC,HGSVC,1KG-ONT	No	NA	NA	NA	NA	NA	NA
chr16:89398448	chr16-89398448-allele888951-123	INS	122	NA	0.0007564296520423601,0.0,0.0,0.0,0.0	0.000918741	ANKRD11(1.0, 0.132)	ANKRD11(1.0, 0.132)	ANKRD11(1.0, 0.132)	NA	NA	NA	NA	NA	NA	No	NA	HPRC,HGSVC,1KG-ONT	No	NA	NA	NA	NA	NA	NA
chr16:89398448	chr16-89398448-allele888950-245	INS	244	NA	0.0015128593040847202,0.0,0.0,0.0,0.0	0.00234988	ANKRD11(1.0, 0.132)	ANKRD11(1.0, 0.132)	ANKRD11(1.0, 0.132)	NA	NA	NA	NA	NA	NA	No	NA	HPRC,HGSVC,1KG-ONT	No	NA	NA	NA	NA	NA	NA
chr16:89398465	chr16-89398465-allele888955-123	INS	122	NA	0.10816944024205749,0.007204610951008645,0.0,0.0,0.0	0.176937	ANKRD11(1.0, 0.132)	ANKRD11(1.0, 0.132)	ANKRD11(1.0, 0.132)	NA	NA	NA	NA	NA	NA	No	NA	HPRC,HGSVC,1KG-ONT	No	NA	NA	NA	NA	NA	NA
chr16:89400031	chr16-89400031-allele888966-77	INS	76	NA	0.047655068078668684,0.04178674351585014,0.05654761904761905,0.06262425447316103,0.013292433537832311	NA	ANKRD11(1.0, 0.132)	ANKRD11(1.0, 0.132)	ANKRD11(1.0, 0.132)	NA	NA	NA	NA	NA	NA	No	NA	HPRC,HGSVC,1KG-ONT	No	NA	NA	NA	NA	NA	NA
chr16:89400031	chr16-89400031-allele888967-1	DEL	76	NA	0.046142208774583963,0.004322766570605188,0.0,0.0,0.0	0.0771072	ANKRD11(1.0, 0.132)	ANKRD11(1.0, 0.132)	ANKRD11(1.0, 0.132)	NA	NA	NA	NA	NA	NA	No	NA	HPRC,HGSVC,1KG-ONT	No	NA	NA	NA	NA	NA	NA
chr16:89400145	chr16-89400145-allele888976-1	DEL	532	NA	0.0022692889561270802,0.0,0.0,0.0,0.0	0.00377908	ANKRD11(1.0, 0.132)	ANKRD11(1.0, 0.132)	ANKRD11(1.0, 0.132)	NA	NA	NA	NA	NA	NA	No	NA	HPRC,HGSVC,1KG-ONT	No	NA	NA	NA	NA	NA	NA
chr16:89400296	chr16-89400296-allele888978-1	DEL	456	NA	0.0,0.0,0.0,0.003976143141153081,0.0	0.000224143	ANKRD11(1.0, 0.132)	ANKRD11(1.0, 0.132)	ANKRD11(1.0, 0.132)	NA	NA	NA	NA	NA	NA	No	NA	HPRC,HGSVC,1KG-ONT	No	NA	NA	NA	NA	NA	NA
chr16:89400329	chr16-89400329-allele888979-78	INS	77	NA	0.0,0.012968299711815562,0.020833333333333332,0.008946322067594433,0.009202453987730062	0.00835994	ANKRD11(1.0, 0.132)	ANKRD11(1.0, 0.132)	ANKRD11(1.0, 0.132)	NA	NA	NA	NA	NA	NA	No	NA	HPRC,HGSVC,1KG-ONT	No	NA	NA	NA	NA	NA	NA
chr16:89400334	chr16-89400334-allele888980-1	DEL	418	NA	0.0340393343419062,0.002881844380403458,0.0,0.011928429423459244,0.0	0.037861	ANKRD11(1.0, 0.132)	ANKRD11(1.0, 0.132)	ANKRD11(1.0, 0.132)	NA	NA	NA	NA	NA	NA	No	NA	HPRC,HGSVC,1KG-ONT	No	NA	NA	NA	NA	NA	NA
chr16:89400335	chr16-89400335-allele888981-1	DEL	342	NA	0.11649016641452345,0.01440922190201729,0.000992063492063492,0.0,0.0	0.179521	ANKRD11(1.0, 0.132)	ANKRD11(1.0, 0.132)	ANKRD11(1.0, 0.132)	NA	NA	NA	NA	NA	NA	No	NA	HPRC,HGSVC,1KG-ONT	No	NA	NA	NA	NA	NA	NA
chr16:89400362	chr16-89400362-allele888982-74	INS	73	NA	0.0,0.023054755043227664,0.00496031746031746,0.0,0.0	0.00327033	ANKRD11(1.0, 0.132)	ANKRD11(1.0, 0.132)	ANKRD11(1.0, 0.132)	NA	NA	NA	NA	NA	NA	No	NA	HPRC,HGSVC,1KG-ONT	No	NA	NA	NA	NA	NA	NA
chr16:89400372	chr16-89400372-allele888983-1	DEL	380	NA	0.0007564296520423601,0.0,0.0,0.0,0.0	0.000918741	ANKRD11(1.0, 0.132)	ANKRD11(1.0, 0.132)	ANKRD11(1.0, 0.132)	NA	NA	NA	NA	NA	NA	No	NA	HPRC,HGSVC,1KG-ONT	No	NA	NA	NA	NA	NA	NA
chr16:89400374	chr16-89400374-allele888985-1	DEL	152	NA	0.0007564296520423601,0.01440922190201729,0.021825396825396824,0.02882703777335984,0.022494887525562373	0.0137014	ANKRD11(1.0, 0.132)	ANKRD11(1.0, 0.132)	ANKRD11(1.0, 0.132)	NA	NA	NA	NA	NA	NA	No	NA	HPRC,HGSVC,1KG-ONT	No	NA	NA	NA	NA	NA	NA
chr16:89400410	chr16-89400410-allele888986-1	DEL	114	NA	0.05143721633888049,0.024495677233429394,0.040674603174603176,0.07952286282306163,0.023517382413087935	0.000162663	ANKRD11(1.0, 0.132)	ANKRD11(1.0, 0.132)	ANKRD11(1.0, 0.132)	NA	NA	NA	NA	NA	NA	No	NA	HPRC,HGSVC	No	NA	NA	NA	NA	NA	NA
chr16:89400448	chr16-89400448-allele888988-1	DEL	304	NA	0.0037821482602118004,0.0,0.000992063492063492,0.0,0.009202453987730062	NA	ANKRD11(1.0, 0.132)	ANKRD11(1.0, 0.132)	ANKRD11(1.0, 0.132)	NA	NA	NA	NA	NA	NA	No	NA	HPRC,HGSVC,1KG-ONT	No	NA	NA	NA	NA	NA	NA
chr16:89400449	chr16-89400449-allele888989-115	INS	114	NA	0.00529500756429652,0.005763688760806916,0.006944444444444444,0.0,0.002044989775051125	NA	ANKRD11(1.0, 0.132)	ANKRD11(1.0, 0.132)	ANKRD11(1.0, 0.132)	NA	NA	NA	NA	NA	NA	No	NA	HPRC,HGSVC	No	NA	NA	NA	NA	NA	NA
chr16:89400449	chr16-89400449-allele888990-191	INS	190	NA	0.0,0.011527377521613832,0.012896825396825396,0.0009940357852882703,0.012269938650306749	0.00574883	ANKRD11(1.0, 0.132)	ANKRD11(1.0, 0.132)	ANKRD11(1.0, 0.132)	NA	NA	NA	NA	NA	NA	No	NA	HPRC,HGSVC	No	NA	NA	NA	NA	NA	NA
chr16:89400486	chr16-89400486-allele888992-1	DEL	228	NA	0.009077155824508321,0.027377521613832854,0.057539682539682536,0.003976143141153081,0.019427402862985686	0.00680103	ANKRD11(1.0, 0.132)	ANKRD11(1.0, 0.132)	ANKRD11(1.0, 0.132)	NA	NA	NA	NA	NA	NA	No	NA	HPRC,HGSVC,1KG-ONT	No	NA	NA	NA	NA	NA	NA
chr16:89400488	chr16-89400488-allele888994-1	DEL	266	NA	0.0015128593040847202,0.0,0.0,0.0,0.00408997955010225	NA	ANKRD11(1.0, 0.132)	ANKRD11(1.0, 0.132)	ANKRD11(1.0, 0.132)	NA	NA	NA	NA	NA	NA	No	NA	HPRC,HGSVC,1KG-ONT	No	NA	NA	NA	NA	NA	NA
chr16:89400525	chr16-89400525-allele888997-1	DEL	190	NA	0.08169440242057488,0.0936599423631124,0.002976190476190476,0.06858846918489066,0.041922290388548056	0.0097412	ANKRD11(1.0, 0.132)	ANKRD11(1.0, 0.132)	ANKRD11(1.0, 0.132)	NA	NA	NA	NA	NA	NA	No	NA	HPRC,HGSVC,1KG-ONT	No	NA	NA	NA	NA	NA	NA
chr16:89400640	chr16-89400640-allele889003-229	INS	228	NA	0.0,0.0,0.026785714285714284,0.0,0.0010224948875255625	0.00462902	ANKRD11(1.0, 0.132)	ANKRD11(1.0, 0.132)	ANKRD11(1.0, 0.132)	NA	NA	NA	NA	NA	NA	No	NA	HPRC,HGSVC	No	NA	NA	NA	NA	NA	NA
chr16:89400678	chr16-89400678-allele889007-77	INS	76	NA	0.0113464447806354,0.0,0.007936507936507936,0.011928429423459244,0.0010224948875255625	0.00169529	ANKRD11(1.0, 0.132)	ANKRD11(1.0, 0.132)	ANKRD11(1.0, 0.132)	NA	NA	NA	NA	NA	NA	No	NA	HGSVC,1KG-ONT	No	NA	NA	NA	NA	NA	NA
chr16:89400678	chr16-89400678-allele889008-1	DEL	76	NA	0.0037821482602118004,0.001440922190201729,0.00992063492063492,0.0,0.0	NA	ANKRD11(1.0, 0.132)	ANKRD11(1.0, 0.132)	ANKRD11(1.0, 0.132)	NA	NA	NA	NA	NA	NA	No	NA	HPRC,HGSVC,1KG-ONT	No	NA	NA	NA	NA	NA	NA
chr16:89411892	chr16-89411892-allele889104-62	INS	61	NA	0.0,0.0,0.005952380952380952,0.012922465208747515,0.0	0.00283542	ANKRD11(1.0, 0.132)	ANKRD11(1.0, 0.132)	ANKRD11(1.0, 0.132)	NA	NA	NA	NA	NA	NA	No	NA	HPRC,HGSVC,1KG-ONT	No	NA	NA	NA	NA	NA	NA
chr16:89412035	chr16-89412035-allele889105-62	INS	61	NA	0.0045385779122541605,0.0,0.0,0.0009940357852882703,0.0	0.00598883	ANKRD11(1.0, 0.132)	ANKRD11(1.0, 0.132)	ANKRD11(1.0, 0.132)	NA	NA	NA	NA	NA	NA	No	NA	HPRC,HGSVC,1KG-ONT	No	NA	NA	NA	NA	NA	NA
chr16:89412051	chr16-89412051-allele889107-62	INS	61	NA	0.22844175491679275,0.42219020172910665,0.4930555555555556,0.4234592445328032,0.3936605316973415	0.0847951	ANKRD11(1.0, 0.132)	ANKRD11(1.0, 0.132)	ANKRD11(1.0, 0.132)	NA	NA	NA	NA	NA	NA	No	NA	HPRC,HGSVC,1KG-ONT	No	NA	NA	NA	NA	NA	NA
chr16:89412096	chr16-89412096-allele889112-1	DEL	61	NA	0.02042360060514372,0.001440922190201729,0.0,0.0,0.0	0.0351709	ANKRD11(1.0, 0.132)	ANKRD11(1.0, 0.132)	ANKRD11(1.0, 0.132)	NA	NA	NA	NA	NA	NA	No	NA	HPRC,HGSVC	No	NA	NA	NA	NA	NA	NA
chr16:89412096	chr16-89412096-allele889111-123	INS	122	NA	0.0007564296520423601,0.0,0.0,0.0,0.0	0.000918741	ANKRD11(1.0, 0.132)	ANKRD11(1.0, 0.132)	ANKRD11(1.0, 0.132)	NA	NA	NA	NA	NA	NA	No	NA	No	No	NA	NA	NA	NA	NA	NA
chr16:89412205	chr16-89412205-allele889114-66	INS	65	NA	0.00832072617246596,0.01440922190201729,0.008928571428571428,0.036779324055666,0.0081799591002045	0.0021651	ANKRD11(1.0, 0.132)	ANKRD11(1.0, 0.132)	ANKRD11(1.0, 0.132)	NA	NA	NA	NA	NA	NA	No	NA	HPRC,HGSVC,1KG-ONT	No	NA	NA	NA	NA	NA	NA
chr16:89412376	chr16-89412376-allele889118-63	INS	62	NA	0.028744326777609682,0.08789625360230548,0.09821428571428571,0.042743538767395624,0.06748466257668712	0.0163102	ANKRD11(1.0, 0.132)	ANKRD11(1.0, 0.132)	ANKRD11(1.0, 0.132)	NA	NA	NA	NA	NA	NA	No	NA	HPRC,HGSVC,1KG-ONT	No	NA	NA	NA	NA	NA	NA
chr16:89415235	chr16-89415235-allele889135-1	DEL	310	NA	0.0340393343419062,0.001440922190201729,0.0,0.0,0.0	0.059875	ANKRD11(1.0, 0.132)	ANKRD11(1.0, 0.132)	ANKRD11(1.0, 0.132)	NA	NA	NA	NA	NA	NA	No	NA	HPRC,HGSVC,1KG-ONT	Yes	NA	NA	NA	NA	NA	NA
chr16:89415829	chr16-89415829-allele889142-54	INS	53	NA	0.0022692889561270802,0.0,0.0,0.0009940357852882703,0.0	0.0019853	ANKRD11(1.0, 0.132)	ANKRD11(1.0, 0.132)	ANKRD11(1.0, 0.132)	NA	NA	NA	NA	NA	NA	No	NA	No	No	NA	NA	NA	NA	NA	NA
chr16:89421137	chr16-89421137-allele889192-1	DEL	75	NA	0.0045385779122541605,0.002881844380403458,0.0,0.009940357852882704,0.003067484662576687	NA	ANKRD11(1.0, 0.132)	ANKRD11(1.0, 0.132)	ANKRD11(1.0, 0.132)	NA	NA	NA	NA	NA	NA	No	NA	HPRC,HGSVC,1KG-ONT	No	NA	NA	NA	NA	NA	NA
chr16:89421180	chr16-89421180-allele889193-1	DEL	525	NA	0.0015128593040847202,0.0,0.0,0.0,0.0	0.00234988	ANKRD11(1.0, 0.132)	ANKRD11(1.0, 0.132)	ANKRD11(1.0, 0.132)	NA	NA	NA	NA	NA	NA	No	NA	HPRC,HGSVC,1KG-ONT	No	NA	NA	NA	NA	NA	NA
chr16:89421265	chr16-89421265-allele889197-1	DEL	150	NA	0.386535552193646,0.345821325648415,0.2837301587301587,0.5387673956262425,0.33537832310838445	NA	ANKRD11(1.0, 0.132)	ANKRD11(1.0, 0.132)	ANKRD11(1.0, 0.132)	NA	NA	NA	NA	NA	NA	No	NA	HPRC,HGSVC,1KG-ONT	No	NA	NA	NA	NA	NA	NA
chr16:89421265	chr16-89421265-allele889198-1	DEL	375	NA	0.06127080181543117,0.03170028818443804,0.0,0.0,0.0	0.0720901	ANKRD11(1.0, 0.132)	ANKRD11(1.0, 0.132)	ANKRD11(1.0, 0.132)	NA	NA	NA	NA	NA	NA	No	NA	HPRC,HGSVC,1KG-ONT	No	NA	NA	NA	NA	NA	NA
chr16:89421295	chr16-89421295-allele889199-1	DEL	225	NA	0.0037821482602118004,0.001440922190201729,0.0,0.0,0.0	0.00462462	ANKRD11(1.0, 0.132)	ANKRD11(1.0, 0.132)	ANKRD11(1.0, 0.132)	NA	NA	NA	NA	NA	NA	No	NA	HGSVC	No	NA	NA	NA	NA	NA	NA
chr16:89421356	chr16-89421356-allele889203-77	INS	76	NA	0.0,0.005763688760806916,0.000992063492063492,0.0009940357852882703,0.0	0.000593574	ANKRD11(1.0, 0.132)	ANKRD11(1.0, 0.132)	ANKRD11(1.0, 0.132)	NA	NA	NA	NA	NA	NA	No	NA	HGSVC,1KG-ONT	No	NA	NA	NA	NA	NA	NA
chr16:89421445	chr16-89421445-allele889211-1	DEL	75	NA	0.02118003025718608,0.04610951008645533,0.21626984126984128,0.006958250497017893,0.081799591002045	0.0351414	ANKRD11(1.0, 0.132)	ANKRD11(1.0, 0.132)	ANKRD11(1.0, 0.132)	NA	NA	NA	NA	NA	NA	No	NA	HPRC,HGSVC,1KG-ONT	No	NA	NA	NA	NA	NA	NA
chr16:89421640	chr16-89421640-allele889218-1	DEL	75	NA	0.009077155824508321,0.001440922190201729,0.0,0.0,0.0	0.0143383	ANKRD11(1.0, 0.132)	ANKRD11(1.0, 0.132)	ANKRD11(1.0, 0.132)	NA	NA	NA	NA	NA	NA	No	NA	HPRC,HGSVC,1KG-ONT	No	NA	NA	NA	NA	NA	NA
chr16:89421640	chr16-89421640-allele889217-76	INS	75	NA	0.01059001512859304,0.01585014409221902,0.007936507936507936,0.0009940357852882703,0.0010224948875255625	0.00121363	ANKRD11(1.0, 0.132)	ANKRD11(1.0, 0.132)	ANKRD11(1.0, 0.132)	NA	NA	NA	NA	NA	NA	No	NA	HGSVC,1KG-ONT	No	NA	NA	NA	NA	NA	NA
chr16:89429090	chr16-89429090-allele889298-883	INS	882	NA	0.02193645990922844,0.008645533141210375,0.0248015873015873,0.03876739562624255,0.007157464212678937	NA	ANKRD11(1.0, 0.132)	ANKRD11(1.0, 0.132)	ANKRD11(1.0, 0.132)	NA	NA	NA	NA	NA	NA	No	NA	HPRC,HGSVC,1KG-ONT	No	NA	NA	NA	NA	NA	NA
chr16:89429102	chr16-89429102-allele889300-127	INS	126	NA	0.16414523449319213,0.1642651296829971,0.10714285714285714,0.18687872763419483,0.18200408997955012	NA	ANKRD11(1.0, 0.132)	ANKRD11(1.0, 0.132)	ANKRD11(1.0, 0.132)	NA	NA	NA	NA	NA	NA	No	NA	HPRC,HGSVC,1KG-ONT	No	NA	NA	NA	NA	NA	NA
chr16:89429102	chr16-89429102-allele889303-1	DEL	798	NA	0.0,0.0,0.000992063492063492,0.005964214711729622,0.013292433537832311	0.00318319	ANKRD11(1.0, 0.132)	ANKRD11(1.0, 0.132)	ANKRD11(1.0, 0.132)	NA	NA	NA	NA	NA	NA	No	NA	HPRC,HGSVC,1KG-ONT	Yes	NA	NA	NA	NA	NA	NA
chr16:89429102	chr16-89429102-allele889301-85	INS	84	NA	0.0007564296520423601,0.0,0.0,0.0,0.0	0.000918741	ANKRD11(1.0, 0.132)	ANKRD11(1.0, 0.132)	ANKRD11(1.0, 0.132)	NA	NA	NA	NA	NA	NA	No	NA	HPRC,HGSVC	No	NA	NA	NA	NA	NA	NA
chr16:89429130	chr16-89429130-allele889308-1	DEL	756	NA	0.0453857791225416,0.01440922190201729,0.001984126984126984,0.013916500994035786,0.007157464212678937	0.0351355	ANKRD11(1.0, 0.132)	ANKRD11(1.0, 0.132)	ANKRD11(1.0, 0.132)	NA	NA	NA	NA	NA	NA	No	NA	HPRC,HGSVC,1KG-ONT	Yes	NA	NA	NA	NA	NA	NA
chr16:89429130	chr16-89429130-allele889307-1	DEL	672	NA	0.0,0.0,0.0,0.0019880715705765406,0.0	NA	ANKRD11(1.0, 0.132)	ANKRD11(1.0, 0.132)	ANKRD11(1.0, 0.132)	NA	NA	NA	NA	NA	NA	No	NA	HPRC,HGSVC,1KG-ONT	No	NA	NA	NA	NA	NA	NA
chr16:89429132	chr16-89429132-allele889310-673	INS	672	NA	0.0007564296520423601,0.001440922190201729,0.001984126984126984,0.0,0.0	NA	ANKRD11(1.0, 0.132)	ANKRD11(1.0, 0.132)	ANKRD11(1.0, 0.132)	NA	NA	NA	NA	NA	NA	No	NA	HPRC,HGSVC,1KG-ONT	No	NA	NA	NA	NA	NA	NA
chr16:89429144	chr16-89429144-allele889317-85	INS	84	NA	0.00680786686838124,0.001440922190201729,0.0,0.0,0.0	0.0101459	ANKRD11(1.0, 0.132)	ANKRD11(1.0, 0.132)	ANKRD11(1.0, 0.132)	NA	NA	NA	NA	NA	NA	No	NA	HPRC,HGSVC	No	NA	NA	NA	NA	NA	NA
chr16:89429144	chr16-89429144-allele889323-253	INS	252	NA	0.0,0.0,0.002976190476190476,0.0,0.0	3.94758e-05	ANKRD11(1.0, 0.132)	ANKRD11(1.0, 0.132)	ANKRD11(1.0, 0.132)	NA	NA	NA	NA	NA	NA	No	NA	HPRC,HGSVC,1KG-ONT	No	NA	NA	NA	NA	NA	NA
chr16:89429144	chr16-89429144-allele889318-127	INS	126	NA	0.0037821482602118004,0.0,0.0,0.0,0.0	0.00663171	ANKRD11(1.0, 0.132)	ANKRD11(1.0, 0.132)	ANKRD11(1.0, 0.132)	NA	NA	NA	NA	NA	NA	No	NA	HPRC,HGSVC,1KG-ONT	No	NA	NA	NA	NA	NA	NA
chr16:89429144	chr16-89429144-allele889313-757	INS	756	NA	0.0037821482602118004,0.004322766570605188,0.001984126984126984,0.0019880715705765406,0.007157464212678937	NA	ANKRD11(1.0, 0.132)	ANKRD11(1.0, 0.132)	ANKRD11(1.0, 0.132)	NA	NA	NA	NA	NA	NA	No	NA	HPRC,HGSVC,1KG-ONT	No	NA	NA	NA	NA	NA	NA
chr16:89429144	chr16-89429144-allele889320-211	INS	210	NA	0.0007564296520423601,0.001440922190201729,0.0,0.004970178926441352,0.002044989775051125	4.4099e-05	ANKRD11(1.0, 0.132)	ANKRD11(1.0, 0.132)	ANKRD11(1.0, 0.132)	NA	NA	NA	NA	NA	NA	No	NA	HPRC,HGSVC,1KG-ONT	No	NA	NA	NA	NA	NA	NA
chr16:89429152	chr16-89429152-allele889327-1	DEL	630	NA	0.007564296520423601,0.0,0.0,0.0,0.0	0.0137297	ANKRD11(1.0, 0.132)	ANKRD11(1.0, 0.132)	ANKRD11(1.0, 0.132)	NA	NA	NA	NA	NA	NA	No	NA	HPRC,HGSVC,1KG-ONT	No	NA	NA	NA	NA	NA	NA
chr16:89429152	chr16-89429152-allele889326-1	DEL	462	NA	0.0037821482602118004,0.0,0.0,0.0,0.0	0.00663171	ANKRD11(1.0, 0.132)	ANKRD11(1.0, 0.132)	ANKRD11(1.0, 0.132)	NA	NA	NA	NA	NA	NA	No	NA	HPRC,HGSVC,1KG-ONT	No	NA	NA	NA	NA	NA	NA
chr16:89429172	chr16-89429172-allele889328-1	DEL	126	NA	0.0,0.004322766570605188,0.0,0.0,0.0010224948875255625	0.000224143	ANKRD11(1.0, 0.132)	ANKRD11(1.0, 0.132)	ANKRD11(1.0, 0.132)	NA	NA	NA	NA	NA	NA	No	NA	HPRC,HGSVC	No	NA	NA	NA	NA	NA	NA
chr16:89429172	chr16-89429172-allele889329-1	DEL	714	NA	0.1951588502269289,0.24639769452449567,0.34226190476190477,0.3489065606361829,0.2965235173824131	0.0334909	ANKRD11(1.0, 0.132)	ANKRD11(1.0, 0.132)	ANKRD11(1.0, 0.132)	NA	NA	NA	NA	NA	NA	No	NA	HPRC,HGSVC,1KG-ONT	Yes	NA	NA	NA	NA	NA	NA
chr16:89429174	chr16-89429174-allele889336-211	INS	210	NA	0.01059001512859304,0.001440922190201729,0.0,0.0,0.0	0.0171373	ANKRD11(1.0, 0.132)	ANKRD11(1.0, 0.132)	ANKRD11(1.0, 0.132)	NA	NA	NA	NA	NA	NA	No	NA	HPRC,HGSVC,1KG-ONT	No	NA	NA	NA	NA	NA	NA
chr16:89429194	chr16-89429194-allele889341-589	INS	588	NA	0.0,0.007204610951008645,0.037698412698412696,0.009940357852882704,0.007157464212678937	0.0105998	ANKRD11(1.0, 0.132)	ANKRD11(1.0, 0.132)	ANKRD11(1.0, 0.132)	NA	NA	NA	NA	NA	NA	No	NA	HPRC,HGSVC	No	NA	NA	NA	NA	NA	NA
chr16:89429207	chr16-89429207-allele889343-379	INS	378	NA	0.0022692889561270802,0.0,0.0,0.0,0.0010224948875255625	0.0019853	ANKRD11(1.0, 0.132)	ANKRD11(1.0, 0.132)	ANKRD11(1.0, 0.132)	NA	NA	NA	NA	NA	NA	No	NA	HPRC,HGSVC	No	NA	NA	NA	NA	NA	NA
chr16:89429216	chr16-89429216-allele889344-211	INS	210	NA	0.01059001512859304,0.001440922190201729,0.0,0.0009940357852882703,0.0	0.0151976	ANKRD11(1.0, 0.132)	ANKRD11(1.0, 0.132)	ANKRD11(1.0, 0.132)	NA	NA	NA	NA	NA	NA	No	NA	HPRC,HGSVC,1KG-ONT	No	NA	NA	NA	NA	NA	NA
chr16:89429228	chr16-89429228-allele889350-295	INS	294	NA	0.018910741301059002,0.001440922190201729,0.0,0.0,0.0	0.0324337	ANKRD11(1.0, 0.132)	ANKRD11(1.0, 0.132)	ANKRD11(1.0, 0.132)	NA	NA	NA	NA	NA	NA	No	NA	HPRC,HGSVC,1KG-ONT	No	NA	NA	NA	NA	NA	NA
chr16:89429228	chr16-89429228-allele889348-1	DEL	588	NA	0.0030257186081694403,0.002881844380403458,0.02976190476190476,0.0,0.005112474437627812	0.00241373	ANKRD11(1.0, 0.132)	ANKRD11(1.0, 0.132)	ANKRD11(1.0, 0.132)	NA	NA	NA	NA	NA	NA	No	NA	HPRC,HGSVC,1KG-ONT	No	NA	NA	NA	NA	NA	NA
chr16:89429236	chr16-89429236-allele889352-295	INS	294	NA	0.03177004538577912,0.001440922190201729,0.002976190476190476,0.0009940357852882703,0.0	0.047766	ANKRD11(1.0, 0.132)	ANKRD11(1.0, 0.132)	ANKRD11(1.0, 0.132)	NA	NA	NA	NA	NA	NA	No	NA	HPRC,HGSVC,1KG-ONT	No	NA	NA	NA	NA	NA	NA
chr16:89429236	chr16-89429236-allele889355-505	INS	504	NA	0.0015128593040847202,0.0,0.0,0.0,0.0	0.00234988	ANKRD11(1.0, 0.132)	ANKRD11(1.0, 0.132)	ANKRD11(1.0, 0.132)	NA	NA	NA	NA	NA	NA	No	NA	HPRC,HGSVC	No	NA	NA	NA	NA	NA	NA
chr16:89429236	chr16-89429236-allele889356-253	INS	252	NA	0.0416036308623298,0.005763688760806916,0.000992063492063492,0.0,0.0010224948875255625	0.0633611	ANKRD11(1.0, 0.132)	ANKRD11(1.0, 0.132)	ANKRD11(1.0, 0.132)	NA	NA	NA	NA	NA	NA	No	NA	HPRC,HGSVC,1KG-ONT	No	NA	NA	NA	NA	NA	NA
chr16:89429236	chr16-89429236-allele889354-337	INS	336	NA	0.0045385779122541605,0.0,0.001984126984126984,0.0,0.0	0.00435302	ANKRD11(1.0, 0.132)	ANKRD11(1.0, 0.132)	ANKRD11(1.0, 0.132)	NA	NA	NA	NA	NA	NA	No	NA	HPRC,HGSVC,1KG-ONT	No	NA	NA	NA	NA	NA	NA
chr16:89429270	chr16-89429270-allele889372-253	INS	252	NA	0.0,0.0,0.002976190476190476,0.0,0.0	3.94758e-05	ANKRD11(1.0, 0.132)	ANKRD11(1.0, 0.132)	ANKRD11(1.0, 0.132)	NA	NA	NA	NA	NA	NA	No	NA	HPRC,HGSVC,1KG-ONT	No	NA	NA	NA	NA	NA	NA
chr16:89429270	chr16-89429270-allele889368-1	DEL	84	NA	0.12481089258698941,0.15417867435158503,0.12996031746031747,0.15109343936381708,0.1687116564417178	0.00214978	ANKRD11(1.0, 0.132)	ANKRD11(1.0, 0.132)	ANKRD11(1.0, 0.132)	NA	NA	NA	NA	NA	NA	No	NA	HGSVC,1KG-ONT	No	NA	NA	NA	NA	NA	NA
chr16:89429270	chr16-89429270-allele889370-1	DEL	378	NA	0.0022692889561270802,0.001440922190201729,0.0,0.0009940357852882703,0.0	0.000980669	ANKRD11(1.0, 0.132)	ANKRD11(1.0, 0.132)	ANKRD11(1.0, 0.132)	NA	NA	NA	NA	NA	NA	No	NA	HPRC,1KG-ONT	No	NA	NA	NA	NA	NA	NA
chr16:89429270	chr16-89429270-allele889367-547	INS	546	NA	0.01059001512859304,0.001440922190201729,0.000992063492063492,0.0,0.0	0.0151976	ANKRD11(1.0, 0.132)	ANKRD11(1.0, 0.132)	ANKRD11(1.0, 0.132)	NA	NA	NA	NA	NA	NA	No	NA	HPRC,HGSVC	No	NA	NA	NA	NA	NA	NA
chr16:89429271	chr16-89429271-allele889374-1	DEL	252	NA	0.024962178517397883,0.001440922190201729,0.0,0.0,0.0	0.0435145	ANKRD11(1.0, 0.132)	ANKRD11(1.0, 0.132)	ANKRD11(1.0, 0.132)	NA	NA	NA	NA	NA	NA	No	NA	HPRC,HGSVC,1KG-ONT	No	NA	NA	NA	NA	NA	NA
chr16:89429278	chr16-89429278-allele889375-254	INS	253	NA	0.0015128593040847202,0.007204610951008645,0.00992063492063492,0.012922465208747515,0.0	0.0025242	ANKRD11(1.0, 0.132)	ANKRD11(1.0, 0.132)	ANKRD11(1.0, 0.132)	NA	NA	NA	NA	NA	NA	No	NA	HPRC,HGSVC,1KG-ONT	No	NA	NA	NA	NA	NA	NA
chr16:89429297	chr16-89429297-allele889378-630	INS	629	NA	0.0,0.0,0.008928571428571428,0.0,0.0	0.0010336	ANKRD11(1.0, 0.132)	ANKRD11(1.0, 0.132)	ANKRD11(1.0, 0.132)	NA	NA	NA	NA	NA	NA	No	NA	HPRC,HGSVC,1KG-ONT	No	NA	NA	NA	NA	NA	NA
chr16:89429320	chr16-89429320-allele889385-127	INS	126	NA	0.0,0.0,0.00992063492063492,0.0,0.0	0.00122989	ANKRD11(1.0, 0.132)	ANKRD11(1.0, 0.132)	ANKRD11(1.0, 0.132)	NA	NA	NA	NA	NA	NA	No	NA	HPRC,HGSVC,1KG-ONT	No	NA	NA	NA	NA	NA	NA
chr16:89429320	chr16-89429320-allele889386-211	INS	210	NA	0.0022692889561270802,0.0,0.0,0.0,0.0	0.00377908	ANKRD11(1.0, 0.132)	ANKRD11(1.0, 0.132)	ANKRD11(1.0, 0.132)	NA	NA	NA	NA	NA	NA	No	NA	HPRC,HGSVC,1KG-ONT	No	NA	NA	NA	NA	NA	NA
chr16:89429340	chr16-89429340-allele889390-505	INS	504	NA	0.0,0.001440922190201729,0.001984126984126984,0.0009940357852882703,0.0010224948875255625	0.000408842	ANKRD11(1.0, 0.132)	ANKRD11(1.0, 0.132)	ANKRD11(1.0, 0.132)	NA	NA	NA	NA	NA	NA	No	NA	HPRC,HGSVC	No	NA	NA	NA	NA	NA	NA
chr16:89429382	chr16-89429382-allele889396-1	DEL	504	NA	0.0,0.0,0.00496031746031746,0.0,0.0	0.000408842	ANKRD11(1.0, 0.132)	ANKRD11(1.0, 0.132)	ANKRD11(1.0, 0.132)	NA	NA	NA	NA	NA	NA	No	NA	HPRC,HGSVC,1KG-ONT	No	NA	NA	NA	NA	NA	NA
chr16:89429382	chr16-89429382-allele889400-295	INS	294	NA	0.0,0.0,0.0,0.0,0.0010224948875255625	NA	ANKRD11(1.0, 0.132)	ANKRD11(1.0, 0.132)	ANKRD11(1.0, 0.132)	NA	NA	NA	NA	NA	NA	No	NA	HPRC,HGSVC,1KG-ONT	No	NA	NA	NA	NA	NA	NA
chr16:89429438	chr16-89429438-allele889407-85	INS	84	NA	0.0,0.0,0.0,0.0,0.0010224948875255625	NA	ANKRD11(1.0, 0.132)	ANKRD11(1.0, 0.132)	ANKRD11(1.0, 0.132)	NA	NA	NA	NA	NA	NA	No	NA	HPRC,HGSVC	No	NA	NA	NA	NA	NA	NA
chr16:89429782	chr16-89429782-allele889448-1	DEL	336	NA	0.0,0.0,0.0,0.0019880715705765406,0.003067484662576687	0.000408842	ANKRD11(1.0, 0.132)	ANKRD11(1.0, 0.132)	ANKRD11(1.0, 0.132)	NA	NA	NA	NA	NA	NA	No	NA	HPRC,HGSVC,1KG-ONT	No	NA	NA	NA	NA	NA	NA
chr16:89429802	chr16-89429802-allele889450-211	INS	210	NA	0.0007564296520423601,0.011527377521613832,0.005952380952380952,0.0009940357852882703,0.0010224948875255625	0.00138557	ANKRD11(1.0, 0.132)	ANKRD11(1.0, 0.132)	ANKRD11(1.0, 0.132)	NA	NA	NA	NA	NA	NA	No	NA	HPRC	No	NA	NA	NA	NA	NA	NA
chr16:89429866	chr16-89429866-allele889459-1	DEL	168	NA	0.0007564296520423601,0.001440922190201729,0.001984126984126984,0.0,0.0081799591002045	0.00043939	ANKRD11(1.0, 0.132)	ANKRD11(1.0, 0.132)	ANKRD11(1.0, 0.132)	NA	NA	NA	NA	NA	NA	No	NA	HPRC	No	NA	NA	NA	NA	NA	NA
chr16:89429908	chr16-89429908-allele889463-295	INS	294	NA	0.0037821482602118004,0.004322766570605188,0.0,0.0,0.0010224948875255625	0.00151308	ANKRD11(1.0, 0.132)	ANKRD11(1.0, 0.132)	ANKRD11(1.0, 0.132)	NA	NA	NA	NA	NA	NA	No	NA	No	No	NA	NA	NA	NA	NA	NA
chr16:89430120	chr16-89430120-allele889475-253	INS	252	NA	0.0015128593040847202,0.0,0.0,0.0,0.0	0.00234988	ANKRD11(1.0, 0.132)	ANKRD11(1.0, 0.132)	ANKRD11(1.0, 0.132)	NA	NA	NA	NA	NA	NA	No	NA	No	No	NA	NA	NA	NA	NA	NA
chr16:89430320	chr16-89430320-allele889482-1	DEL	84	NA	0.00529500756429652,0.0,0.0,0.0,0.0	0.00947665	ANKRD11(1.0, 0.132)	ANKRD11(1.0, 0.132)	ANKRD11(1.0, 0.132)	NA	NA	NA	NA	NA	NA	No	NA	HPRC,1KG-ONT	No	NA	NA	NA	NA	NA	NA
chr16:89432839	chr16-89432839-allele889524-51	INS	50	NA	0.0015128593040847202,0.0,0.0,0.0009940357852882703,0.0	0.00077342	ANKRD11(1.0, 0.132)	ANKRD11(1.0, 0.132)	ANKRD11(1.0, 0.132)	NA	NA	NA	NA	NA	NA	No	NA	No	Yes	NA	NA	NA	NA	NA	NA
chr16:89433599	chr16-89433599-allele889562-1	DEL	58	NA	0.04311649016641452,0.001440922190201729,0.0,0.0,0.0	0.0759874	ANKRD11(1.0, 0.132)	ANKRD11(1.0, 0.132)	ANKRD11(1.0, 0.132)	NA	NA	NA	NA	NA	NA	No	NA	HPRC,HGSVC,1KG-ONT	No	NA	NA	NA	NA	NA	NA
chr16:89433731	chr16-89433731-allele889566-1	DEL	58	NA	0.0015128593040847202,0.0,0.0,0.0,0.0	0.00234988	ANKRD11(1.0, 0.132)	ANKRD11(1.0, 0.132)	ANKRD11(1.0, 0.132)	NA	NA	NA	NA	NA	NA	No	NA	HPRC,HGSVC,1KG-ONT	No	NA	NA	NA	NA	NA	NA
chr16:89441004	chr16-89441004-allele889619-1	DEL	530	NA	0.0015128593040847202,0.0,0.0,0.0,0.0	0.00234988	ANKRD11(1.0, 0.132)	ANKRD11(1.0, 0.132)	ANKRD11(1.0, 0.132)	NA	NA	NA	NA	NA	NA	No	NA	No	Yes	NA	NA	NA	NA	NA	NA
chr16:89454688	chr16-89454688-allele889767-67	INS	66	NA	0.01059001512859304,0.0,0.0,0.0,0.0	0.0193014	ANKRD11(1.0, 0.132)	ANKRD11(1.0, 0.132)	ANKRD11(1.0, 0.132)	NA	NA	NA	NA	NA	enhancer	No	NA	HPRC,HGSVC	No	NA	NA	NA	NA	NA	NA
chr16:89454721	chr16-89454721-allele889768-67	INS	66	NA	0.04387291981845688,0.001440922190201729,0.000992063492063492,0.002982107355864811,0.007157464212678937	0.0572499	ANKRD11(1.0, 0.132)	ANKRD11(1.0, 0.132)	ANKRD11(1.0, 0.132)	NA	NA	NA	NA	NA	enhancer	No	NA	HPRC,HGSVC	No	NA	NA	NA	NA	NA	NA
chr16:89454783	chr16-89454783-allele889772-132	INS	131	NA	0.00680786686838124,0.0,0.0,0.0,0.0	0.0123139	ANKRD11(1.0, 0.132)	ANKRD11(1.0, 0.132)	ANKRD11(1.0, 0.132)	NA	NA	NA	NA	NA	enhancer	No	NA	HPRC,HGSVC,1KG-ONT	No	NA	NA	NA	NA	NA	NA
chr16:89454786	chr16-89454786-allele889774-364	INS	363	NA	0.0007564296520423601,0.0,0.0,0.0,0.0	0.000918741	ANKRD11(1.0, 0.132)	ANKRD11(1.0, 0.132)	ANKRD11(1.0, 0.132)	NA	NA	NA	NA	NA	enhancer	No	NA	No	No	NA	NA	NA	NA	NA	NA
chr16:89454819	chr16-89454819-allele889777-1	DEL	198	NA	0.0015128593040847202,0.0,0.0,0.0,0.0	0.00234988	ANKRD11(1.0, 0.132)	ANKRD11(1.0, 0.132)	ANKRD11(1.0, 0.132)	NA	NA	NA	NA	NA	enhancer	No	NA	No	No	NA	NA	NA	NA	NA	NA
chr16:89454820	chr16-89454820-allele889778-100	INS	99	0.823665	0.015128593040847202,0.14985590778097982,0.28273809523809523,0.20874751491053678,0.25153374233128833	0.145645	ANKRD11(1.0, 0.132)	ANKRD11(1.0, 0.132)	ANKRD11(1.0, 0.132)	NA	NA	NA	NA	NA	enhancer	No	NA	HPRC,HGSVC,1KG-ONT	No	NA	Eosinophil counts(ANKRD11, rs12922711, 5E-10, 0.5363642441944494),Multi-trait sex score(ANKRD11, rs34373216, 9E-10, 0.5260439375774121),Metabolic syndrome(ANKRD11, rs11643561, 6E-10, 0.5144073589387874)	Headache disorder(5.56%, 1.68%, 3.45, [1.1;10.88], 0.048681),Infective otitis externa(5.56%, 1.42%, 4.09, [1.27;13.19], 0.031789),Otitis media(12.50%, 5.41%, 2.5, [1.16;5.36], 0.031996),Radial styloid tenosynovitis(6.94%, 1.93%, 3.79, [1.34;10.74], 0.021681)	NA	NA	NA
chr16:89454820	chr16-89454820-allele889781-67	INS	66	NA	0.0,0.0,0.0,0.0,0.005112474437627812	0.000408842	ANKRD11(1.0, 0.132)	ANKRD11(1.0, 0.132)	ANKRD11(1.0, 0.132)	NA	NA	NA	NA	NA	enhancer	No	NA	HPRC,HGSVC	No	NA	NA	NA	NA	NA	NA
chr16:89454853	chr16-89454853-allele889785-67	INS	66	NA	0.0030257186081694403,0.001440922190201729,0.0,0.0,0.0	0.00328379	ANKRD11(1.0, 0.132)	ANKRD11(1.0, 0.132)	ANKRD11(1.0, 0.132)	NA	NA	NA	NA	NA	enhancer	No	NA	HPRC,HGSVC	No	NA	NA	NA	NA	NA	NA
chr16:89454882	chr16-89454882-allele889786-1	DEL	66	NA	0.21482602118003025,0.1585014409221902,0.11408730158730158,0.26043737574552683,0.15644171779141106	0.00512179	ANKRD11(1.0, 0.132)	ANKRD11(1.0, 0.132)	ANKRD11(1.0, 0.132)	NA	NA	NA	NA	NA	enhancer	No	NA	HPRC,HGSVC,1KG-ONT	No	NA	NA	NA	NA	NA	NA
chr16:89454889	chr16-89454889-allele889787-1	DEL	165	NA	0.00680786686838124,0.001440922190201729,0.0,0.0,0.00408997955010225	0.00480429	ANKRD11(1.0, 0.132)	ANKRD11(1.0, 0.132)	ANKRD11(1.0, 0.132)	NA	NA	NA	NA	NA	enhancer	No	NA	HPRC	No	NA	NA	NA	NA	NA	NA
chr16:89454916	chr16-89454916-allele889788-1	DEL	99	NA	0.03479576399394856,0.007204610951008645,0.0,0.0,0.0	0.0531031	ANKRD11(1.0, 0.132)	ANKRD11(1.0, 0.132)	ANKRD11(1.0, 0.132)	NA	NA	NA	NA	NA	enhancer	No	NA	HPRC	No	NA	NA	NA	NA	NA	NA
chr16:89454948	chr16-89454948-allele889793-1	DEL	132	NA	0.0,0.001440922190201729,0.007936507936507936,0.0,0.0	0.00114796	ANKRD11(1.0, 0.132)	ANKRD11(1.0, 0.132)	ANKRD11(1.0, 0.132)	NA	NA	NA	NA	NA	enhancer	No	NA	HPRC	No	NA	NA	NA	NA	NA	NA
chr16:89455003	chr16-89455003-allele889798-1	DEL	67	NA	0.0022692889561270802,0.020172910662824207,0.017857142857142856,0.0009940357852882703,0.003067484662576687	0.00304247	ANKRD11(1.0, 0.132)	ANKRD11(1.0, 0.132)	ANKRD11(1.0, 0.132)	NA	NA	NA	NA	NA	enhancer	No	NA	HPRC,HGSVC,1KG-ONT	No	NA	NA	NA	NA	NA	NA
chr16:89455022	chr16-89455022-allele889803-100	INS	99	NA	0.031013615733736764,0.001440922190201729,0.0,0.0,0.0	0.054449	ANKRD11(1.0, 0.132)	ANKRD11(1.0, 0.132)	ANKRD11(1.0, 0.132)	NA	NA	NA	NA	NA	enhancer	No	NA	HPRC,HGSVC,1KG-ONT	No	NA	NA	NA	NA	NA	NA
chr16:89461113	chr16-89461113-allele889870-1	DEL	67	NA	0.0030257186081694403,0.001440922190201729,0.0,0.0,0.0	0.00328379	ANKRD11(1.0, 0.132)	ANKRD11(1.0, 0.132)	ANKRD11(1.0, 0.132)	NA	NA	NA	NA	NA	NA	No	NA	HGSVC	No	NA	NA	NA	NA	NA	NA
chr16:89503212	chr16-89503212-allele890262-1	DEL	567	NA	0.08698940998487141,0.002881844380403458,0.0,0.0,0.0	0.148418	SPG7(1.8134e-39, 1.547)	SPG7(1.8134e-39, 1.547)	NA	NA	NA	NA	NA	NA	NA	No	NA	HPRC,HGSVC,1KG-ONT	No	NA	NA	NA	NA	NA	NA
chr16:89506408	chr16-89506408-allele890303-332	INS	331	NA	0.00529500756429652,0.0,0.0,0.0,0.0	0.00947665	SPG7(1.8134e-39, 1.547)	SPG7(1.8134e-39, 1.547)	NA	NA	NA	NA	NA	NA	NA	No	NA	HGSVC	Yes	NA	NA	NA	NA	NA	NA
chr16:89522429	chr16-89522429-allele890504-123	INS	122	NA	0.0037821482602118004,0.0,0.0,0.0,0.012269938650306749	NA	SPG7(1.8134e-39, 1.547)	SPG7(1.8134e-39, 1.547)	NA	NA	NA	NA	NA	NA	NA	No	NA	No	Yes	NA	NA	NA	NA	NA	NA
chr16:89522429	chr16-89522429-allele890503-62	INS	61	NA	0.0007564296520423601,0.0,0.0,0.0,0.0	0.000918741	SPG7(1.8134e-39, 1.547)	SPG7(1.8134e-39, 1.547)	NA	NA	NA	NA	NA	NA	NA	No	NA	No	Yes	NA	NA	NA	NA	NA	NA
chr16:89522461	chr16-89522461-allele890505-1	DEL	61	NA	0.0015128593040847202,0.0,0.0,0.0,0.0	0.00234988	SPG7(1.8134e-39, 1.547)	SPG7(1.8134e-39, 1.547)	NA	NA	NA	NA	NA	NA	NA	No	NA	No	No	NA	NA	NA	NA	NA	NA
chr16:89524249	chr16-89524249-allele890520-1	DEL	58	NA	0.014372163388804841,0.002881844380403458,0.000992063492063492,0.003976143141153081,0.010224948875255624	0.00611296	SPG7(1.8134e-39, 1.547)	SPG7(1.8134e-39, 1.547)	NA	NA	NA	NA	NA	NA	NA	No	NA	HPRC,1KG-ONT	Yes	NA	NA	NA	NA	NA	NA
chr16:89526817	chr16-89526817-allele890546-57	INS	56	NA	0.040090771558245086,0.004322766570605188,0.0,0.0,0.0	0.0664343	SPG7(1.8134e-39, 1.547)	SPG7(1.8134e-39, 1.547)	NA	NA	NA	NA	NA	NA	NA	No	NA	HPRC,HGSVC,1KG-ONT	No	NA	NA	NA	NA	NA	NA
chr16:89526901	chr16-89526901-allele890551-1	DEL	56	NA	0.0007564296520423601,0.0,0.0,0.0,0.0	0.000918741	SPG7(1.8134e-39, 1.547)	SPG7(1.8134e-39, 1.547)	NA	NA	NA	NA	NA	NA	NA	No	NA	No	No	NA	NA	NA	NA	NA	NA
chr16:89526940	chr16-89526940-allele890555-59	INS	58	NA	0.0007564296520423601,0.0,0.0,0.0,0.0	0.000918741	SPG7(1.8134e-39, 1.547)	SPG7(1.8134e-39, 1.547)	NA	NA	NA	NA	NA	NA	NA	No	NA	HPRC,HGSVC,1KG-ONT	No	NA	NA	NA	NA	NA	NA
chr16:89535877	chr16-89535877-allele890689-94	INS	93	NA	0.01588502269288956,0.004322766570605188,0.0,0.0019880715705765406,0.0	0.0196874	SPG7(1.8134e-39, 1.547)	SPG7(1.8134e-39, 1.547)	NA	NA	NA	NA	NA	NA	NA	No	NA	HPRC,HGSVC	No	NA	NA	NA	NA	NA	NA
chr16:89535877	chr16-89535877-allele890691-373	INS	372	NA	0.0037821482602118004,0.002881844380403458,0.0,0.004970178926441352,0.0010224948875255625	NA	SPG7(1.8134e-39, 1.547)	SPG7(1.8134e-39, 1.547)	NA	NA	NA	NA	NA	NA	NA	No	NA	HPRC,HGSVC	No	NA	NA	NA	NA	NA	NA
chr16:89535916	chr16-89535916-allele890695-63	INS	62	NA	0.00832072617246596,0.03025936599423631,0.000992063492063492,0.05168986083499006,0.003067484662576687	0.00404973	SPG7(1.8134e-39, 1.547)	SPG7(1.8134e-39, 1.547)	NA	NA	NA	NA	NA	NA	NA	No	NA	HPRC,HGSVC,1KG-ONT	No	NA	NA	NA	NA	NA	NA
chr16:89535916	chr16-89535916-allele890696-63	INS	62	NA	0.00529500756429652,0.0,0.0,0.0,0.0	0.00947665	SPG7(1.8134e-39, 1.547)	SPG7(1.8134e-39, 1.547)	NA	NA	NA	NA	NA	NA	NA	No	NA	HPRC,HGSVC,1KG-ONT	No	NA	NA	NA	NA	NA	NA
chr16:89535916	chr16-89535916-allele890698-528	INS	527	NA	0.0015128593040847202,0.0,0.0,0.0,0.0	0.00234988	SPG7(1.8134e-39, 1.547)	SPG7(1.8134e-39, 1.547)	NA	NA	NA	NA	NA	NA	NA	No	NA	HPRC,HGSVC,1KG-ONT	No	NA	NA	NA	NA	NA	NA
chr16:89535916	chr16-89535916-allele890697-280	INS	279	NA	0.0,0.0,0.0,0.0,0.00408997955010225	0.000224143	SPG7(1.8134e-39, 1.547)	SPG7(1.8134e-39, 1.547)	NA	NA	NA	NA	NA	NA	NA	No	NA	HPRC,HGSVC,1KG-ONT	No	NA	NA	NA	NA	NA	NA
chr16:89535928	chr16-89535928-allele890700-280	INS	279	NA	0.10968229954614221,0.23198847262247838,0.26686507936507936,0.17693836978131214,0.27096114519427406	0.0479569	SPG7(1.8134e-39, 1.547)	SPG7(1.8134e-39, 1.547)	NA	NA	NA	NA	NA	NA	NA	No	NA	HPRC,HGSVC,1KG-ONT	No	NA	NA	NA	NA	NA	NA
chr16:89535939	chr16-89535939-allele890703-94	INS	93	NA	0.08472012102874432,0.1930835734870317,0.28075396825396826,0.14512922465208747,0.2392638036809816	0.0557336	SPG7(1.8134e-39, 1.547)	SPG7(1.8134e-39, 1.547)	NA	NA	NA	NA	NA	NA	NA	No	NA	HPRC,HGSVC	No	NA	NA	NA	NA	NA	NA
chr16:89535939	chr16-89535939-allele890705-94	INS	93	NA	0.0,0.0,0.007936507936507936,0.0009940357852882703,0.0	0.00114796	SPG7(1.8134e-39, 1.547)	SPG7(1.8134e-39, 1.547)	NA	NA	NA	NA	NA	NA	NA	No	NA	HPRC,HGSVC	No	NA	NA	NA	NA	NA	NA
chr16:89535947	chr16-89535947-allele890708-94	INS	93	NA	0.0,0.0,0.0,0.003976143141153081,0.0010224948875255625	0.000408842	SPG7(1.8134e-39, 1.547)	SPG7(1.8134e-39, 1.547)	NA	NA	NA	NA	NA	NA	NA	No	NA	HPRC,HGSVC	No	NA	NA	NA	NA	NA	NA
chr16:89535947	chr16-89535947-allele890707-218	INS	217	NA	0.01588502269288956,0.004322766570605188,0.0,0.0019880715705765406,0.005112474437627812	0.0134487	SPG7(1.8134e-39, 1.547)	SPG7(1.8134e-39, 1.547)	NA	NA	NA	NA	NA	NA	NA	No	NA	HPRC,HGSVC,1KG-ONT	No	NA	NA	NA	NA	NA	NA
chr16:89535968	chr16-89535968-allele890709-466	INS	465	NA	0.0015128593040847202,0.0,0.0,0.0,0.0	0.00234988	SPG7(1.8134e-39, 1.547)	SPG7(1.8134e-39, 1.547)	NA	NA	NA	NA	NA	NA	NA	No	NA	HPRC,HGSVC,1KG-ONT	No	NA	NA	NA	NA	NA	NA
chr16:89536032	chr16-89536032-allele890717-94	INS	93	NA	0.0,0.001440922190201729,0.0,0.0,0.0	NA	SPG7(1.8134e-39, 1.547)	SPG7(1.8134e-39, 1.547)	NA	NA	NA	NA	NA	NA	NA	No	NA	HPRC,HGSVC,1KG-ONT	No	NA	NA	NA	NA	NA	NA
chr16:89536032	chr16-89536032-allele890716-218	INS	217	NA	0.00529500756429652,0.005763688760806916,0.000992063492063492,0.02385685884691849,0.0010224948875255625	4.11827e-05	SPG7(1.8134e-39, 1.547)	SPG7(1.8134e-39, 1.547)	NA	NA	NA	NA	NA	NA	NA	No	NA	HPRC,HGSVC,1KG-ONT	No	NA	NA	NA	NA	NA	NA
chr16:89536040	chr16-89536040-allele890718-216	INS	215	NA	0.0045385779122541605,0.0,0.0,0.0,0.0	0.00805514	SPG7(1.8134e-39, 1.547)	SPG7(1.8134e-39, 1.547)	NA	NA	NA	NA	NA	NA	NA	No	NA	HPRC,HGSVC,1KG-ONT	No	NA	NA	NA	NA	NA	NA
chr16:89536101	chr16-89536101-allele890724-311	INS	310	NA	0.0022692889561270802,0.001440922190201729,0.002976190476190476,0.0,0.0	NA	SPG7(1.8134e-39, 1.547)	SPG7(1.8134e-39, 1.547)	NA	NA	NA	NA	NA	NA	NA	No	NA	HPRC,HGSVC,1KG-ONT	No	NA	NA	NA	NA	NA	NA
chr16:89536102	chr16-89536102-allele890728-559	INS	558	NA	0.037065052950075644,0.002881844380403458,0.0,0.004970178926441352,0.0010224948875255625	0.0518733	SPG7(1.8134e-39, 1.547)	SPG7(1.8134e-39, 1.547)	NA	NA	NA	NA	NA	NA	NA	No	NA	HPRC,HGSVC,1KG-ONT	No	NA	NA	NA	NA	NA	NA
chr16:89536102	chr16-89536102-allele890727-125	INS	124	NA	0.00529500756429652,0.01585014409221902,0.0,0.03876739562624255,0.0010224948875255625	0.00265659	SPG7(1.8134e-39, 1.547)	SPG7(1.8134e-39, 1.547)	NA	NA	NA	NA	NA	NA	NA	No	NA	HPRC,HGSVC,1KG-ONT	No	NA	NA	NA	NA	NA	NA
chr16:89536102	chr16-89536102-allele890734-559	INS	558	NA	0.0007564296520423601,0.001440922190201729,0.0,0.0,0.0	NA	SPG7(1.8134e-39, 1.547)	SPG7(1.8134e-39, 1.547)	NA	NA	NA	NA	NA	NA	NA	No	NA	HPRC,HGSVC,1KG-ONT	No	NA	NA	NA	NA	NA	NA
chr16:89536102	chr16-89536102-allele890726-249	INS	248	NA	0.0045385779122541605,0.001440922190201729,0.021825396825396824,0.0,0.0010224948875255625	NA	SPG7(1.8134e-39, 1.547)	SPG7(1.8134e-39, 1.547)	NA	NA	NA	NA	NA	NA	NA	No	NA	HPRC,HGSVC,1KG-ONT	No	NA	NA	NA	NA	NA	NA
chr16:89536102	chr16-89536102-allele890730-559	INS	558	NA	0.029500756429652043,0.001440922190201729,0.006944444444444444,0.0,0.0	0.0386888	SPG7(1.8134e-39, 1.547)	SPG7(1.8134e-39, 1.547)	NA	NA	NA	NA	NA	NA	NA	No	NA	HPRC,HGSVC,1KG-ONT	No	NA	NA	NA	NA	NA	NA
chr16:89536133	chr16-89536133-allele890741-94	INS	93	NA	0.0030257186081694403,0.0,0.0,0.0,0.0081799591002045	NA	SPG7(1.8134e-39, 1.547)	SPG7(1.8134e-39, 1.547)	NA	NA	NA	NA	NA	NA	NA	No	NA	HPRC,HGSVC,1KG-ONT	No	NA	NA	NA	NA	NA	NA
chr16:89536133	chr16-89536133-allele890738-373	INS	372	NA	0.0007564296520423601,0.005763688760806916,0.016865079365079364,0.012922465208747515,0.011247443762781187	0.00662499	SPG7(1.8134e-39, 1.547)	SPG7(1.8134e-39, 1.547)	NA	NA	NA	NA	NA	NA	NA	No	NA	HPRC,HGSVC	No	NA	NA	NA	NA	NA	NA
chr16:89536133	chr16-89536133-allele890740-125	INS	124	NA	0.06959152798789713,0.18876080691642652,0.27976190476190477,0.1441351888667992,0.2331288343558282	0.0679124	SPG7(1.8134e-39, 1.547)	SPG7(1.8134e-39, 1.547)	NA	NA	NA	NA	NA	NA	NA	No	NA	HPRC,HGSVC,1KG-ONT	No	NA	NA	NA	NA	NA	NA
chr16:89536133	chr16-89536133-allele890742-125	INS	124	NA	0.0015128593040847202,0.0,0.0,0.0009940357852882703,0.0010224948875255625	7.61513e-05	SPG7(1.8134e-39, 1.547)	SPG7(1.8134e-39, 1.547)	NA	NA	NA	NA	NA	NA	NA	No	NA	HPRC,HGSVC,1KG-ONT	No	NA	NA	NA	NA	NA	NA
chr16:89536136	chr16-89536136-allele890746-528	INS	527	NA	0.014372163388804841,0.002881844380403458,0.0,0.0009940357852882703,0.0	0.0202536	SPG7(1.8134e-39, 1.547)	SPG7(1.8134e-39, 1.547)	NA	NA	NA	NA	NA	NA	NA	No	NA	HPRC,HGSVC,1KG-ONT	No	NA	NA	NA	NA	NA	NA
chr16:89536136	chr16-89536136-allele890751-342	INS	341	NA	0.0,0.0,0.0,0.0,0.00408997955010225	0.000224143	SPG7(1.8134e-39, 1.547)	SPG7(1.8134e-39, 1.547)	NA	NA	NA	NA	NA	NA	NA	No	NA	HPRC,HGSVC,1KG-ONT	No	NA	NA	NA	NA	NA	NA
chr16:89536136	chr16-89536136-allele890748-156	INS	155	NA	0.0037821482602118004,0.0,0.0,0.0,0.0010224948875255625	0.00462462	SPG7(1.8134e-39, 1.547)	SPG7(1.8134e-39, 1.547)	NA	NA	NA	NA	NA	NA	NA	No	NA	HPRC,HGSVC	No	NA	NA	NA	NA	NA	NA
chr16:89536136	chr16-89536136-allele890745-435	INS	434	NA	0.037065052950075644,0.008645533141210375,0.000992063492063492,0.003976143141153081,0.002044989775051125	0.0442677	SPG7(1.8134e-39, 1.547)	SPG7(1.8134e-39, 1.547)	NA	NA	NA	NA	NA	NA	NA	No	NA	HPRC,HGSVC,1KG-ONT	No	NA	NA	NA	NA	NA	NA
chr16:89536255	chr16-89536255-allele890755-94	INS	93	NA	0.03328290468986384,0.002881844380403458,0.0,0.0,0.0	0.0563811	SPG7(1.8134e-39, 1.547)	SPG7(1.8134e-39, 1.547)	NA	NA	NA	NA	NA	NA	NA	No	NA	HPRC,HGSVC,1KG-ONT	No	NA	NA	NA	NA	NA	NA
chr16:89536255	chr16-89536255-allele890759-685	INS	684	NA	0.0,0.0,0.010912698412698412,0.0,0.0	0.00151771	SPG7(1.8134e-39, 1.547)	SPG7(1.8134e-39, 1.547)	NA	NA	NA	NA	NA	NA	NA	No	NA	HPRC,HGSVC,1KG-ONT	No	NA	NA	NA	NA	NA	NA
chr16:89536255	chr16-89536255-allele890758-63	INS	62	NA	0.0030257186081694403,0.0,0.0,0.0,0.0	0.00520636	SPG7(1.8134e-39, 1.547)	SPG7(1.8134e-39, 1.547)	NA	NA	NA	NA	NA	NA	NA	No	NA	HPRC,HGSVC,1KG-ONT	No	NA	NA	NA	NA	NA	NA
chr16:89536286	chr16-89536286-allele890761-63	INS	62	NA	0.0,0.0,0.000992063492063492,0.0,0.0	NA	SPG7(1.8134e-39, 1.547)	SPG7(1.8134e-39, 1.547)	NA	NA	NA	NA	NA	NA	NA	No	NA	HPRC,HGSVC,1KG-ONT	No	NA	NA	NA	NA	NA	NA
chr16:89536287	chr16-89536287-allele890762-89	INS	88	NA	0.0015128593040847202,0.0,0.0,0.0,0.003067484662576687	NA	SPG7(1.8134e-39, 1.547)	SPG7(1.8134e-39, 1.547)	NA	NA	NA	NA	NA	NA	NA	No	NA	HPRC,HGSVC,1KG-ONT	No	NA	NA	NA	NA	NA	NA
chr16:89536316	chr16-89536316-allele890763-683	INS	682	NA	0.0007564296520423601,0.004322766570605188,0.0,0.0,0.0	NA	SPG7(1.8134e-39, 1.547)	SPG7(1.8134e-39, 1.547)	NA	NA	NA	NA	NA	NA	NA	No	NA	HPRC,HGSVC,1KG-ONT	No	NA	NA	NA	NA	NA	NA
chr16:89536317	chr16-89536317-allele890764-63	INS	62	NA	0.0015128593040847202,0.0,0.0,0.0,0.0	0.00234988	SPG7(1.8134e-39, 1.547)	SPG7(1.8134e-39, 1.547)	NA	NA	NA	NA	NA	NA	NA	No	NA	HPRC,HGSVC,1KG-ONT	No	NA	NA	NA	NA	NA	NA
chr16:89536317	chr16-89536317-allele890765-619	INS	618	NA	0.02118003025718608,0.001440922190201729,0.000992063492063492,0.0,0.0	0.0344817	SPG7(1.8134e-39, 1.547)	SPG7(1.8134e-39, 1.547)	NA	NA	NA	NA	NA	NA	NA	No	NA	HPRC,HGSVC,1KG-ONT	No	NA	NA	NA	NA	NA	NA
chr16:89536317	chr16-89536317-allele890768-63	INS	62	NA	0.0,0.0,0.006944444444444444,0.0,0.0	0.000778337	SPG7(1.8134e-39, 1.547)	SPG7(1.8134e-39, 1.547)	NA	NA	NA	NA	NA	NA	NA	No	NA	HPRC,HGSVC,1KG-ONT	No	NA	NA	NA	NA	NA	NA
chr16:89536469	chr16-89536469-allele890780-53	INS	52	NA	0.0,0.0,0.0,0.009940357852882704,0.0	0.00133282	SPG7(1.8134e-39, 1.547)	SPG7(1.8134e-39, 1.547)	NA	NA	NA	NA	NA	NA	NA	No	NA	HPRC,HGSVC,1KG-ONT	Yes	NA	NA	NA	NA	NA	NA
chr16:89536469	chr16-89536469-allele890774-86	INS	85	0.75573	0.2866868381240545,0.32132564841498557,0.5089285714285714,0.3499005964214712,0.3803680981595092	0.0248449	SPG7(1.8134e-39, 1.547)	SPG7(1.8134e-39, 1.547)	NA	NA	NA	NA	NA	NA	NA	No	NA	HPRC,HGSVC,1KG-ONT	Yes	NA	Height(SPG7, rs4785574, 6E-21, 0.503516752575477),Heel bone mineral density(SPG7, rs57696383, 1E-9, 0.5214690490482463),Heel bone mineral density(SPG7, rs57696383, 3E-10, 0.5214690490482463),Appendicular lean mass(SPG7, rs62070319, 3E-20, 0.5382911923184555)	Benign neoplasm of descending colon(2.62%, 0.64%, 4.15, [1.13;15.18], 0.024356),Chronic obstructive pulmonary disease(9.69%, 5.58%, 1.82, [1.08;3.06], 0.025446),Cystitis(0.79%, 3.00%, 0.26, [0.07;0.9], 0.025549),Degeneration of intervertebral disc(7.33%, 3.65%, 2.09, [1.13;3.88], 0.020552),Diverticulitis of large intestine(2.09%, 0.43%, 4.96, [1.05;23.51], 0.049367),Hypercholesterolemia(2.36%, 0.64%, 3.72, [1.0;13.85], 0.04271),Hypertensive disorder(10.21%, 4.29%, 2.54, [1.45;4.43], 0.000995),Hypertrophy of breast(6.28%, 1.29%, 5.14, [2.08;12.71], 0.000107),Lumbago with sciatica(10.73%, 5.58%, 2.04, [1.22;3.39], 0.006939),Non-scarring alopecia(6.02%, 3.00%, 2.07, [1.05;4.08], 0.041664),Osteoarthritis(17.54%, 12.23%, 1.53, [1.04;2.24], 0.031809),Polyneuropathy(9.42%, 4.72%, 2.1, [1.21;3.64], 0.008953),Spinal stenosis(3.14%, 0.43%, 7.52, [1.67;33.83], 0.002232),Dysplasia of cervix(5.88%, 2.05%, 2.99, [1.21;7.38], 0.017321),Primary malignant neoplasm of female breast(5.15%, 2.05%, 2.6, [1.03;6.53], 0.043984),Benign prostatic hyperplasia with outflow obstruction(15.09%, 5.36%, 3.14, [1.18;8.36], 0.023273)	NA	NA	NA
chr16:89536469	chr16-89536469-allele890773-53	INS	52	NA	0.00529500756429652,0.004322766570605188,0.003968253968253968,0.0019880715705765406,0.015337423312883436	NA	SPG7(1.8134e-39, 1.547)	SPG7(1.8134e-39, 1.547)	NA	NA	NA	NA	NA	NA	NA	No	NA	HPRC,HGSVC,1KG-ONT	Yes	NA	NA	NA	NA	NA	NA
chr16:89536469	chr16-89536469-allele890778-92	INS	91	NA	0.0015128593040847202,0.01440922190201729,0.0,0.0,0.0	NA	SPG7(1.8134e-39, 1.547)	SPG7(1.8134e-39, 1.547)	NA	NA	NA	NA	NA	NA	NA	No	NA	HPRC,HGSVC,1KG-ONT	Yes	NA	NA	NA	NA	NA	NA
chr16:89536469	chr16-89536469-allele890777-89	INS	88	NA	0.00529500756429652,0.027377521613832854,0.07043650793650794,0.02385685884691849,0.05828220858895705	0.0237699	SPG7(1.8134e-39, 1.547)	SPG7(1.8134e-39, 1.547)	NA	NA	NA	NA	NA	NA	NA	No	NA	HPRC,HGSVC,1KG-ONT	Yes	NA	NA	NA	NA	NA	NA
chr16:89536469	chr16-89536469-allele890775-72	INS	71	NA	0.02042360060514372,0.004322766570605188,0.006944444444444444,0.0,0.006134969325153374	0.0145316	SPG7(1.8134e-39, 1.547)	SPG7(1.8134e-39, 1.547)	NA	NA	NA	NA	NA	NA	NA	No	NA	HPRC,HGSVC,1KG-ONT	Yes	NA	NA	NA	NA	NA	NA
chr16:89536469	chr16-89536469-allele890776-95	INS	94	NA	0.006051437216338881,0.010086455331412104,0.001984126984126984,0.0019880715705765406,0.002044989775051125	0.000251272	SPG7(1.8134e-39, 1.547)	SPG7(1.8134e-39, 1.547)	NA	NA	NA	NA	NA	NA	NA	No	NA	HPRC,HGSVC,1KG-ONT	Yes	NA	NA	NA	NA	NA	NA
chr16:89541006	chr16-89541006-allele890844-199	INS	198	NA	0.0,0.001440922190201729,0.0,0.0,0.0	NA	SPG7(1.8134e-39, 1.547)	SPG7(1.8134e-39, 1.547)	NA	NA	SPG7(1.8134e-39, 1.547)	SPG7(1.8134e-39, 1.547)	NA	NA	NA	No	NA	HGSVC	No	NA	NA	NA	NA	NA	NA
chr16:89541047	chr16-89541047-allele890848-1	DEL	98	NA	0.02723146747352496,0.04610951008645533,0.01488095238095238,0.008946322067594433,0.0081799591002045	0.00194075	SPG7(1.8134e-39, 1.547)	SPG7(1.8134e-39, 1.547)	NA	NA	NA	NA	NA	NA	NA	No	NA	1KG-ONT	No	NA	NA	NA	NA	NA	NA
chr16:89541088	chr16-89541088-allele890850-52	INS	51	NA	0.0264750378214826,0.004322766570605188,0.0,0.0,0.0	0.0420828	SPG7(1.8134e-39, 1.547)	SPG7(1.8134e-39, 1.547)	NA	NA	NA	NA	NA	NA	NA	No	NA	No	No	NA	NA	NA	NA	NA	NA
chr16:89541200	chr16-89541200-allele890859-51	INS	50	0.958006	0.4175491679273828,0.5072046109510087,0.3244047619047619,0.5159045725646123,0.450920245398773	0.000953591	SPG7(1.8134e-39, 1.547)	SPG7(1.8134e-39, 1.547)	NA	NA	SPG7(1.8134e-39, 1.547)	SPG7(1.8134e-39, 1.547)	NA	NA	NA	No	NA	No	No	ENSG00000178773.15(0.011884045122371066),ENSG00000197912.16(1.6998695423540225e-07)	Height(SPG7, rs4785574, 6E-21, 0.524384152615627),Heel bone mineral density(SPG7, rs57696383, 1E-9, 0.6062361911349478),Heel bone mineral density(SPG7, rs57696383, 3E-10, 0.6062361911349478),Height(SPG7, rs13339485, 2E-20, 0.5632677052770333),Appendicular lean mass(SPG7, rs62070319, 3E-20, 0.5713357177184103),Height(SPG7, rs2056309, 7E-70, 0.7618059827568621),Age of smoking initiation (MTAG)(SPG7, rs11642231, 3E-10, 0.5438316017897953),Smoking initiation(SPG7, rs11642231, 4E-18, 0.5438316017897953),Smoking initiation (ever regular vs never regular)(SPG7, rs11642231, 3E-9, 0.5438316017897953),Smoking initiation (ever regular vs never regular) (MTAG)(SPG7, rs11642231, 7E-14, 0.5438316017897953)	Anemia in chronic kidney disease(3.25%, 0.76%, 4.41, [1.02;19.05], 0.031116),Chronic diastolic heart failure(3.08%, 0.76%, 4.17, [0.96;18.09], 0.048218),Chronic kidney disease stage 2(3.25%, 0.76%, 4.41, [1.02;19.05], 0.031116),Chronic kidney disease stage 3(6.16%, 1.89%, 3.4, [1.32;8.77], 0.005523),Diverticulitis of large intestine(0.51%, 2.65%, 0.19, [0.05;0.74], 0.012722),Heart failure(4.97%, 1.14%, 4.55, [1.37;15.06], 0.005641),Herpesvirus infection(2.74%, 0.38%, 7.41, [0.98;56.16], 0.030343),Microscopic hematuria(3.77%, 7.58%, 0.48, [0.26;0.89], 0.025165),Pityriasis versicolor(1.20%, 3.79%, 0.31, [0.12;0.82], 0.017402),Polyneuropathy(5.31%, 10.23%, 0.49, [0.29;0.84], 0.011971),Renal disorder due to type 2 diabetes mellitus(2.57%, 0.38%, 6.93, [0.91;52.76], 0.029117),Seasonal allergic rhinitis(9.93%, 5.30%, 1.97, [1.08;3.6], 0.024091),Spinal cord disease(1.37%, 3.79%, 0.35, [0.14;0.9], 0.036365),Endometriosis of uterus(1.15%, 3.89%, 0.29, [0.09;0.92], 0.047618),Subserous leiomyoma of uterus(5.30%, 1.67%, 3.3, [0.98;11.14], 0.046875)	NA	NA	NA
chr16:89542864	chr16-89542864-allele890879-1	DEL	345	NA	0.0045385779122541605,0.0,0.0,0.0,0.0	0.00805514	SPG7(1.8134e-39, 1.547)	SPG7(1.8134e-39, 1.547)	NA	NA	NA	NA	NA	NA	NA	No	NA	1KG-ONT	Yes	NA	NA	NA	NA	NA	NA
chr16:89565621	chr16-89565621-allele891260-66	INS	65	NA	0.0030257186081694403,0.0,0.0,0.0,0.0	0.00520636	NA	NA	NA	NA	NA	NA	NA	NA	promoter	No	NA	No	No	NA	NA	NA	NA	NA	NA
chr16:89566206	chr16-89566206-allele891283-127	INS	126	NA	0.039334341906202726,0.005763688760806916,0.028769841269841268,0.0,0.0081799591002045	0.0210262	NA	NA	NA	NA	NA	NA	NA	NA	enhancer	No	NA	HPRC,HGSVC,1KG-ONT	Yes	NA	NA	NA	NA	NA	NA
chr16:89566206	chr16-89566206-allele891285-127	INS	126	NA	0.0007564296520423601,0.018731988472622477,0.041666666666666664,0.05268389662027833,0.013292433537832311	0.0208534	NA	NA	NA	NA	NA	NA	NA	NA	enhancer	No	NA	HPRC,HGSVC,1KG-ONT	Yes	NA	NA	NA	NA	NA	NA
chr16:89566206	chr16-89566206-allele891282-85	INS	84	NA	0.039334341906202726,0.12680115273775217,0.07837301587301587,0.05268389662027833,0.050102249488752554	0.00885118	NA	NA	NA	NA	NA	NA	NA	NA	enhancer	No	NA	HPRC,HGSVC	Yes	NA	NA	NA	NA	NA	NA
chr16:89570771	chr16-89570771-allele891354-1	DEL	265	NA	0.0037821482602118004,0.0,0.0,0.0,0.0	0.00663171	NA	NA	NA	NA	NA	NA	NA	NA	NA	No	NA	HGSVC,1KG-ONT	No	NA	NA	NA	NA	NA	NA
chr16:89570771	chr16-89570771-allele891352-1	DEL	224	NA	0.05370650529500756,0.11671469740634005,0.06845238095238096,0.048707753479125246,0.03680981595092025	0.000342107	NA	NA	NA	NA	NA	NA	NA	NA	NA	No	NA	HPRC,HGSVC,1KG-ONT	No	NA	NA	NA	NA	NA	NA
chr16:89570771	chr16-89570771-allele891351-1	DEL	61	NA	0.0030257186081694403,0.0,0.0,0.0,0.0	0.00520636	NA	NA	NA	NA	NA	NA	NA	NA	NA	No	NA	HGSVC	No	NA	NA	NA	NA	NA	NA
chr16:89570771	chr16-89570771-allele891353-1	DEL	245	NA	0.0007564296520423601,0.0,0.000992063492063492,0.0,0.0	NA	NA	NA	NA	NA	NA	NA	NA	NA	NA	No	NA	HPRC,HGSVC,1KG-ONT	No	NA	NA	NA	NA	NA	NA
chr16:89570861	chr16-89570861-allele891360-1	DEL	184	NA	0.0007564296520423601,0.0,0.0,0.0,0.0	0.000918741	NA	NA	NA	NA	NA	NA	NA	NA	NA	No	NA	HPRC,HGSVC,1KG-ONT	No	NA	NA	NA	NA	NA	NA
chr16:89570865	chr16-89570865-allele891364-1	DEL	205	NA	0.0015128593040847202,0.001440922190201729,0.0,0.0,0.0	0.00077342	NA	NA	NA	NA	NA	NA	NA	NA	NA	No	NA	HPRC,HGSVC,1KG-ONT	No	NA	NA	NA	NA	NA	NA
chr16:89570865	chr16-89570865-allele891363-1	DEL	80	NA	0.0037821482602118004,0.001440922190201729,0.000992063492063492,0.0009940357852882703,0.0010224948875255625	0.00151308	NA	NA	NA	NA	NA	NA	NA	NA	NA	No	NA	HPRC,HGSVC,1KG-ONT	No	NA	NA	NA	NA	NA	NA
chr16:89570987	chr16-89570987-allele891381-222	INS	221	NA	0.0037821482602118004,0.001440922190201729,0.0,0.0009940357852882703,0.0	0.00324023	NA	NA	NA	NA	NA	NA	NA	NA	NA	No	NA	HPRC,HGSVC,1KG-ONT	No	NA	NA	NA	NA	NA	NA
chr16:89571024	chr16-89571024-allele891386-1	DEL	121	NA	0.058245083207261725,0.010086455331412104,0.011904761904761904,0.002982107355864811,0.0	0.0671317	NA	NA	NA	NA	NA	NA	NA	NA	NA	No	NA	HPRC,HGSVC,1KG-ONT	Yes	NA	NA	NA	NA	NA	NA
chr16:89571035	chr16-89571035-allele891390-122	INS	121	NA	0.0007564296520423601,0.0,0.0,0.0,0.0	0.000918741	NA	NA	NA	NA	NA	NA	NA	NA	NA	No	NA	HPRC,HGSVC,1KG-ONT	No	NA	NA	NA	NA	NA	NA
chr16:89571036	chr16-89571036-allele891391-1	DEL	163	NA	0.0022692889561270802,0.0,0.0,0.0,0.0	0.00377908	NA	NA	NA	NA	NA	NA	NA	NA	NA	No	NA	HPRC,HGSVC,1KG-ONT	Yes	NA	NA	NA	NA	NA	NA
chr16:89571044	chr16-89571044-allele891392-1	DEL	101	NA	0.0,0.0,0.0,0.0009940357852882703,0.0	NA	NA	NA	NA	NA	NA	NA	NA	NA	NA	No	NA	HPRC,HGSVC,1KG-ONT	Yes	NA	NA	NA	NA	NA	NA
chr16:89571045	chr16-89571045-allele891394-242	INS	241	NA	0.031013615733736764,0.02881844380403458,0.000992063492063492,0.03777335984095427,0.002044989775051125	0.00469612	NA	NA	NA	NA	NA	NA	NA	NA	NA	No	NA	HPRC,HGSVC	No	NA	NA	NA	NA	NA	NA
chr16:89571045	chr16-89571045-allele891395-142	INS	141	NA	0.037065052950075644,0.007204610951008645,0.0,0.0,0.0	0.057184	NA	NA	NA	NA	NA	NA	NA	NA	NA	No	NA	HPRC,HGSVC,1KG-ONT	No	NA	NA	NA	NA	NA	NA
chr16:89571045	chr16-89571045-allele891396-262	INS	261	NA	0.0030257186081694403,0.0,0.0,0.0,0.0	0.00520636	NA	NA	NA	NA	NA	NA	NA	NA	NA	No	NA	HPRC,HGSVC	No	NA	NA	NA	NA	NA	NA
chr16:89571077	chr16-89571077-allele891400-1	DEL	141	0.726998	0.029500756429652043,0.06628242074927954,0.09325396825396826,0.10437375745526839,0.12678936605316973	0.0321201	NA	NA	NA	NA	NA	NA	NA	NA	NA	No	NA	HPRC,HGSVC,1KG-ONT	Yes	NA	Type 2 diabetes(RPL13, rs17471624, 8E-15, 0.5148538967279435)	Bunion(7.06%, 2.49%, 2.97, [1.15;7.67], 0.031519),Hematuria syndrome(12.94%, 6.03%, 2.32, [1.15;4.67], 0.022426),Pulmonary embolism with pulmonary infarction(4.71%, 0.92%, 5.33, [1.53;18.61], 0.017936),Sensorineural hearing loss(8.24%, 3.28%, 2.65, [1.11;6.32], 0.033325),Type 1 diabetes mellitus without complication(5.88%, 1.57%, 3.91, [1.34;11.39], 0.021108),Uncomplicated mild persistent asthma(8.24%, 2.75%, 3.17, [1.31;7.7], 0.016356),Vitamin D deficiency(16.47%, 26.61%, 0.54, [0.3;0.99], 0.048727),Cervicitis and endocervicitis(9.68%, 3.08%, 3.37, [1.28;8.9], 0.021256),Female infertility(11.29%, 3.99%, 3.07, [1.25;7.5], 0.01982)	NA	NA	NA
chr16:89571086	chr16-89571086-allele891402-1	DEL	59	NA	0.0015128593040847202,0.0,0.000992063492063492,0.0,0.0	0.00077342	NA	NA	NA	NA	NA	NA	NA	NA	NA	No	NA	HGSVC	No	NA	NA	NA	NA	NA	NA
chr16:89571191	chr16-89571191-allele891411-343	INS	342	NA	0.031013615733736764,0.0,0.0,0.0,0.0	0.0566704	NA	NA	NA	NA	NA	NA	NA	NA	NA	No	NA	HPRC,HGSVC	No	NA	NA	NA	NA	NA	NA
chr16:89571198	chr16-89571198-allele891412-323	INS	322	NA	0.0,0.0,0.000992063492063492,0.0,0.0	NA	NA	NA	NA	NA	NA	NA	NA	NA	NA	No	NA	HPRC,HGSVC	No	NA	NA	NA	NA	NA	NA
chr16:89571207	chr16-89571207-allele891416-262	INS	261	NA	0.0022692889561270802,0.0,0.0,0.0,0.0	0.00377908	NA	NA	NA	NA	NA	NA	NA	NA	NA	No	NA	HPRC,HGSVC	No	NA	NA	NA	NA	NA	NA
chr16:89579797	chr16-89579797-allele891545-1	DEL	474	NA	0.006051437216338881,0.01585014409221902,0.000992063492063492,0.02882703777335984,0.012269938650306749	0.00233685	CPNE7(1.7140999999999998e-32, 1.522)	NA	NA	NA	NA	NA	NA	NA	NA	No	NA	HPRC,HGSVC,1KG-ONT	No	NA	NA	NA	NA	NA	NA
chr16:89579811	chr16-89579811-allele891546-1	DEL	428	0.917448	0.5340393343419062,0.7348703170028819,0.47619047619047616,0.7435387673956262,0.8271983640081799	0.0518694	CPNE7(1.7140999999999998e-32, 1.522)	NA	NA	NA	NA	NA	NA	NA	NA	No	NA	HPRC,HGSVC,1KG-ONT	No	NA	Age at first sexual intercourse(CPNE7, rs369230, 7E-10, 0.6366349300061748),Age of smoking initiation(CPNE7, rs369230, 2E-9, 0.6366349300061748),Lifetime smoking index(CPNE7, rs369230, 2E-9, 0.6366349300061748),Low tan response(CPNE7, rs369230, 1E-522, 0.6366349300061748),Red vs non-red hair color(CPNE7, rs369230, 9E-13, 0.6366349300061748),Smoking behaviour (cigarette pack-years)(CPNE7, rs369230, 3E-9, 0.6366349300061748),Smoking cessation (MTAG)(CPNE7, rs369230, 3E-10, 0.6366349300061748),Cognitive performance (MTAG)(CPNE7, rs34652781, 4E-13, 0.9030179538847868)	Acute exacerbation of chronic obstructive pulmonary disease(0.79%, 4.57%, 0.17, [0.06;0.5], 0.000942),Anorectal disorder(1.91%, 5.02%, 0.37, [0.16;0.85], 0.026248),Atelectasis(4.93%, 9.13%, 0.52, [0.29;0.93], 0.031223),Atrial fibrillation(2.70%, 5.94%, 0.44, [0.21;0.92], 0.033135),Benign essential hypertension(13.04%, 20.09%, 0.6, [0.4;0.89], 0.01495),Benign hypertensive renal disease with renal failure(1.27%, 4.11%, 0.3, [0.12;0.79], 0.020383),Benign neoplasm of ascending colon(2.70%, 5.94%, 0.44, [0.21;0.92], 0.033135),Cerebrovascular disease(0.95%, 3.20%, 0.29, [0.1;0.88], 0.047794),Cholelithiasis without obstruction(1.43%, 4.11%, 0.34, [0.13;0.87], 0.026925),Gastroesophageal reflux disease without esophagitis(25.76%, 33.79%, 0.68, [0.49;0.95], 0.028417),Hemorrhoids(12.08%, 18.72%, 0.6, [0.39;0.9], 0.01685),Hyperparathyroidism(2.07%, 5.48%, 0.36, [0.16;0.81], 0.017822),Hyperparathyroidism due to renal insufficiency(1.43%, 4.11%, 0.34, [0.13;0.87], 0.026925),Hypertensive disorder(5.72%, 10.50%, 0.52, [0.3;0.89], 0.02063),Hypoxemia(2.23%, 5.48%, 0.39, [0.18;0.86], 0.022225),Impacted cerumen(7.63%, 12.33%, 0.59, [0.36;0.97], 0.038752),Impaired glucose tolerance(2.07%, 5.48%, 0.36, [0.16;0.81], 0.017822),Intestinal obstruction(0.79%, 3.20%, 0.24, [0.08;0.77], 0.016414),Non-toxic multinodular goiter(5.56%, 10.05%, 0.53, [0.3;0.92], 0.027961),Onychomycosis due to dermatophyte(8.43%, 14.16%, 0.56, [0.35;0.9], 0.017926),Paroxysmal atrial fibrillation(1.59%, 5.48%, 0.28, [0.12;0.66], 0.00469),Pneumothorax(0.79%, 2.74%, 0.28, [0.09;0.94], 0.038907),Polyp of nasal cavity and/or nasal sinus(0.32%, 3.65%, 0.08, [0.02;0.4], 0.000488),Premature beats(0.79%, 2.74%, 0.28, [0.09;0.94], 0.038907),Primary malignant neoplasm(0.79%, 2.74%, 0.28, [0.09;0.94], 0.038907),Primary open angle glaucoma(2.86%, 0.46%, 6.42, [0.85;48.39], 0.035416),Secondary pulmonary hypertension(0.64%, 2.74%, 0.23, [0.06;0.81], 0.02245),Systolic heart failure(0.79%, 2.74%, 0.28, [0.09;0.94], 0.038907),Urinary tract infectious disease(18.44%, 26.48%, 0.63, [0.44;0.9], 0.014903)	NA	NA	NA
chr16:89579917	chr16-89579917-allele891549-1	DEL	406	NA	0.0,0.0,0.0,0.002982107355864811,0.0010224948875255625	0.000224143	CPNE7(1.7140999999999998e-32, 1.522)	NA	NA	NA	NA	NA	NA	NA	NA	No	NA	HPRC,HGSVC,1KG-ONT	No	NA	NA	NA	NA	NA	NA
chr16:89580324	chr16-89580324-allele891562-117	INS	116	NA	0.018154311649016642,0.0,0.0,0.0,0.0	0.0333528	CPNE7(1.7140999999999998e-32, 1.522)	NA	NA	NA	NA	NA	NA	NA	NA	No	NA	1KG-ONT	No	NA	NA	NA	NA	NA	NA
chr16:89580331	chr16-89580331-allele891565-568	INS	567	NA	0.0030257186081694403,0.0,0.0,0.0,0.0	0.00520636	CPNE7(1.7140999999999998e-32, 1.522)	NA	NA	NA	NA	NA	NA	NA	NA	No	NA	HPRC,HGSVC,1KG-ONT	Yes	NA	NA	NA	NA	NA	NA
chr16:89580331	chr16-89580331-allele891566-1453	INS	1452	NA	0.015128593040847202,0.002881844380403458,0.0,0.0,0.0	0.0234271	CPNE7(1.7140999999999998e-32, 1.522)	NA	NA	NA	NA	NA	NA	NA	NA	No	NA	HPRC	No	NA	NA	NA	NA	NA	NA
chr16:89580331	chr16-89580331-allele891564-93	INS	92	NA	0.0022692889561270802,0.001440922190201729,0.0,0.0,0.0	0.0019853	CPNE7(1.7140999999999998e-32, 1.522)	NA	NA	NA	NA	NA	NA	NA	NA	No	NA	1KG-ONT	No	NA	NA	NA	NA	NA	NA
chr16:89580331	chr16-89580331-allele891568-93	INS	92	NA	0.06429652042360061,0.004322766570605188,0.0,0.0009940357852882703,0.0	0.106494	CPNE7(1.7140999999999998e-32, 1.522)	NA	NA	NA	NA	NA	NA	NA	NA	No	NA	1KG-ONT	No	NA	NA	NA	NA	NA	NA
chr16:89580441	chr16-89580441-allele891577-116	INS	115	NA	0.0037821482602118004,0.002881844380403458,0.0,0.0,0.0	0.00324023	CPNE7(1.7140999999999998e-32, 1.522)	NA	NA	NA	NA	NA	NA	NA	NA	No	NA	1KG-ONT	No	NA	NA	NA	NA	NA	NA
chr16:89580514	chr16-89580514-allele891578-1	DEL	115	NA	0.0030257186081694403,0.0,0.001984126984126984,0.0,0.0	0.00206069	CPNE7(1.7140999999999998e-32, 1.522)	NA	NA	NA	NA	NA	NA	NA	NA	No	NA	HGSVC,1KG-ONT	No	NA	NA	NA	NA	NA	NA
chr16:89580623	chr16-89580623-allele891580-1	DEL	704	NA	0.0030257186081694403,0.001440922190201729,0.0,0.0,0.0	0.00328379	CPNE7(1.7140999999999998e-32, 1.522)	NA	NA	NA	NA	NA	NA	NA	enhancer	No	NA	HPRC,1KG-ONT	Yes	NA	NA	NA	NA	NA	NA
chr16:89580671	chr16-89580671-allele891583-70	INS	69	NA	0.0007564296520423601,0.0,0.0,0.0,0.0	0.000918741	CPNE7(1.7140999999999998e-32, 1.522)	NA	NA	NA	NA	NA	NA	NA	NA	No	NA	1KG-ONT	No	NA	NA	NA	NA	NA	NA
chr16:89580713	chr16-89580713-allele891585-507	INS	506	NA	0.009833585476550681,0.0,0.0,0.0,0.0	0.0179657	CPNE7(1.7140999999999998e-32, 1.522)	NA	NA	NA	NA	NA	NA	NA	NA	No	NA	HPRC,HGSVC,1KG-ONT	Yes	NA	NA	NA	NA	NA	NA
chr16:89581219	chr16-89581219-allele891598-53	INS	52	NA	0.0007564296520423601,0.01585014409221902,0.0,0.0,0.0	0.000525255	CPNE7(1.7140999999999998e-32, 1.522)	NA	NA	NA	NA	NA	NA	NA	enhancer	No	NA	HGSVC,1KG-ONT	No	NA	NA	NA	NA	NA	NA
chr16:89581254	chr16-89581254-allele891601-73	INS	72	NA	0.018910741301059002,0.01440922190201729,0.0,0.0019880715705765406,0.0	0.0160162	CPNE7(1.7140999999999998e-32, 1.522)	NA	NA	NA	NA	NA	NA	NA	enhancer	No	NA	HGSVC,1KG-ONT	No	NA	NA	NA	NA	NA	NA
chr16:89585834	chr16-89585834-allele891650-1	DEL	225	NA	0.0,0.001440922190201729,0.0,0.002982107355864811,0.0010224948875255625	0.000203029	CPNE7(1.7140999999999998e-32, 1.522)	NA	NA	NA	NA	NA	NA	NA	NA	No	NA	No	Yes	NA	NA	NA	NA	NA	NA
chr16:89587330	chr16-89587330-allele891725-90	INS	89	NA	0.0007564296520423601,0.0,0.0,0.0,0.0	0.000918741	CPNE7(1.7140999999999998e-32, 1.522)	NA	NA	NA	NA	NA	NA	NA	NA	No	NA	HPRC,HGSVC,1KG-ONT	Yes	NA	NA	NA	NA	NA	NA
chr16:89587330	chr16-89587330-allele891742-181	INS	180	NA	0.0015128593040847202,0.0,0.0,0.0,0.0	0.00234988	CPNE7(1.7140999999999998e-32, 1.522)	NA	NA	NA	NA	NA	NA	NA	NA	No	NA	HPRC,HGSVC,1KG-ONT	Yes	NA	NA	NA	NA	NA	NA
chr16:89587330	chr16-89587330-allele891724-108	INS	107	NA	0.0,0.0,0.000992063492063492,0.0,0.0	NA	CPNE7(1.7140999999999998e-32, 1.522)	NA	NA	NA	NA	NA	NA	NA	NA	No	NA	HPRC,HGSVC,1KG-ONT	Yes	NA	NA	NA	NA	NA	NA
chr16:89587330	chr16-89587330-allele891723-127	INS	126	NA	0.0,0.002881844380403458,0.00496031746031746,0.014910536779324055,0.0	0.00355365	CPNE7(1.7140999999999998e-32, 1.522)	NA	NA	NA	NA	NA	NA	NA	NA	No	NA	HPRC,HGSVC,1KG-ONT	Yes	NA	NA	NA	NA	NA	NA
chr16:89587330	chr16-89587330-allele891738-151	INS	150	NA	0.0007564296520423601,0.0,0.0,0.0,0.0	0.000918741	CPNE7(1.7140999999999998e-32, 1.522)	NA	NA	NA	NA	NA	NA	NA	NA	No	NA	HPRC,HGSVC,1KG-ONT	Yes	NA	NA	NA	NA	NA	NA
chr16:89587330	chr16-89587330-allele891731-166	INS	165	NA	0.0007564296520423601,0.01729106628242075,0.0,0.0,0.002044989775051125	0.00103615	CPNE7(1.7140999999999998e-32, 1.522)	NA	NA	NA	NA	NA	NA	NA	NA	No	NA	HPRC,HGSVC,1KG-ONT	Yes	NA	NA	NA	NA	NA	NA
chr16:89587330	chr16-89587330-allele891744-145	INS	144	NA	0.0015128593040847202,0.0,0.060515873015873016,0.0,0.0010224948875255625	0.00865318	CPNE7(1.7140999999999998e-32, 1.522)	NA	NA	NA	NA	NA	NA	NA	NA	No	NA	HPRC,HGSVC,1KG-ONT	Yes	NA	NA	NA	NA	NA	NA
chr16:89587330	chr16-89587330-allele891740-200	INS	199	NA	0.009833585476550681,0.0,0.034722222222222224,0.0,0.0010224948875255625	NA	CPNE7(1.7140999999999998e-32, 1.522)	NA	NA	NA	NA	NA	NA	NA	NA	No	NA	HPRC,HGSVC,1KG-ONT	Yes	NA	NA	NA	NA	NA	NA
chr16:89587330	chr16-89587330-allele891745-151	INS	150	NA	0.0,0.0,0.0,0.0019880715705765406,0.0	NA	CPNE7(1.7140999999999998e-32, 1.522)	NA	NA	NA	NA	NA	NA	NA	NA	No	NA	HPRC,HGSVC,1KG-ONT	Yes	NA	NA	NA	NA	NA	NA
chr16:89587330	chr16-89587330-allele891749-406	INS	405	NA	0.00529500756429652,0.0,0.002976190476190476,0.0019880715705765406,0.00408997955010225	0.000765607	CPNE7(1.7140999999999998e-32, 1.522)	NA	NA	NA	NA	NA	NA	NA	NA	No	NA	HPRC,HGSVC,1KG-ONT	Yes	NA	NA	NA	NA	NA	NA
chr16:89587330	chr16-89587330-allele891730-120	INS	119	NA	0.0007564296520423601,0.001440922190201729,0.0,0.004970178926441352,0.0	NA	CPNE7(1.7140999999999998e-32, 1.522)	NA	NA	NA	NA	NA	NA	NA	NA	No	NA	HPRC,HGSVC,1KG-ONT	Yes	NA	NA	NA	NA	NA	NA
chr16:89587330	chr16-89587330-allele891728-187	INS	186	NA	0.009077155824508321,0.0,0.007936507936507936,0.0,0.0	0.0054672	CPNE7(1.7140999999999998e-32, 1.522)	NA	NA	NA	NA	NA	NA	NA	NA	No	NA	HPRC,HGSVC,1KG-ONT	Yes	NA	NA	NA	NA	NA	NA
chr16:89587330	chr16-89587330-allele891726-103	INS	102	NA	0.0,0.01729106628242075,0.0,0.0,0.0	0.00170264	CPNE7(1.7140999999999998e-32, 1.522)	NA	NA	NA	NA	NA	NA	NA	NA	No	NA	HPRC,HGSVC,1KG-ONT	Yes	NA	NA	NA	NA	NA	NA
chr16:89587330	chr16-89587330-allele891750-133	INS	132	NA	0.0,0.008645533141210375,0.0,0.0,0.0	0.000593574	CPNE7(1.7140999999999998e-32, 1.522)	NA	NA	NA	NA	NA	NA	NA	NA	No	NA	HPRC,HGSVC,1KG-ONT	Yes	NA	NA	NA	NA	NA	NA
chr16:89587330	chr16-89587330-allele891735-96	INS	95	NA	0.0007564296520423601,0.0,0.00496031746031746,0.010934393638170975,0.014314928425357873	0.00391024	CPNE7(1.7140999999999998e-32, 1.522)	NA	NA	NA	NA	NA	NA	NA	NA	No	NA	HPRC,HGSVC,1KG-ONT	Yes	NA	NA	NA	NA	NA	NA
chr16:89587330	chr16-89587330-allele891739-164	INS	163	NA	0.00529500756429652,0.0,0.001984126984126984,0.008946322067594433,0.0	0.000233267	CPNE7(1.7140999999999998e-32, 1.522)	NA	NA	NA	NA	NA	NA	NA	NA	No	NA	HPRC,HGSVC,1KG-ONT	Yes	NA	NA	NA	NA	NA	NA
chr16:89587330	chr16-89587330-allele891741-121	INS	120	NA	0.0022692889561270802,0.007204610951008645,0.0,0.04771371769383698,0.0010224948875255625	0.00620751	CPNE7(1.7140999999999998e-32, 1.522)	NA	NA	NA	NA	NA	NA	NA	NA	No	NA	HPRC,HGSVC,1KG-ONT	Yes	NA	NA	NA	NA	NA	NA
chr16:89587330	chr16-89587330-allele891727-175	INS	174	NA	0.0015128593040847202,0.0,0.0,0.0,0.003067484662576687	NA	CPNE7(1.7140999999999998e-32, 1.522)	NA	NA	NA	NA	NA	NA	NA	NA	No	NA	HPRC,HGSVC,1KG-ONT	Yes	NA	NA	NA	NA	NA	NA
chr16:89587330	chr16-89587330-allele891729-135	INS	134	NA	0.0045385779122541605,0.001440922190201729,0.0,0.0,0.006134969325153374	0.000832449	CPNE7(1.7140999999999998e-32, 1.522)	NA	NA	NA	NA	NA	NA	NA	NA	No	NA	HPRC,HGSVC,1KG-ONT	Yes	NA	NA	NA	NA	NA	NA
chr16:89587330	chr16-89587330-allele891734-121	INS	120	NA	0.0,0.0,0.001984126984126984,0.0,0.0	NA	CPNE7(1.7140999999999998e-32, 1.522)	NA	NA	NA	NA	NA	NA	NA	NA	No	NA	HPRC,HGSVC,1KG-ONT	Yes	NA	NA	NA	NA	NA	NA
chr16:89587330	chr16-89587330-allele891737-223	INS	222	NA	0.0,0.0,0.002976190476190476,0.0,0.0	3.94758e-05	CPNE7(1.7140999999999998e-32, 1.522)	NA	NA	NA	NA	NA	NA	NA	NA	No	NA	HPRC,HGSVC,1KG-ONT	Yes	NA	NA	NA	NA	NA	NA
chr16:89587332	chr16-89587332-allele891752-78	INS	77	NA	0.0,0.0,0.0,0.0019880715705765406,0.0	NA	CPNE7(1.7140999999999998e-32, 1.522)	NA	NA	NA	NA	NA	NA	NA	NA	No	NA	HPRC,HGSVC,1KG-ONT	Yes	NA	NA	NA	NA	NA	NA
chr16:89587332	chr16-89587332-allele891755-327	INS	326	NA	0.0037821482602118004,0.0,0.001984126984126984,0.0,0.00408997955010225	0.000545845	CPNE7(1.7140999999999998e-32, 1.522)	NA	NA	NA	NA	NA	NA	NA	NA	No	NA	HPRC,HGSVC,1KG-ONT	Yes	NA	NA	NA	NA	NA	NA
chr16:89587332	chr16-89587332-allele891753-117	INS	116	NA	0.0007564296520423601,0.001440922190201729,0.0,0.02286282306163022,0.02044989775051125	0.00646215	CPNE7(1.7140999999999998e-32, 1.522)	NA	NA	NA	NA	NA	NA	NA	NA	No	NA	HPRC,HGSVC,1KG-ONT	Yes	NA	NA	NA	NA	NA	NA
chr16:89587334	chr16-89587334-allele891757-346	INS	345	NA	0.38729198184568836,0.36023054755043227,0.4375,0.43737574552683894,0.43149284253578735	0.00222399	CPNE7(1.7140999999999998e-32, 1.522)	NA	NA	NA	NA	NA	NA	NA	NA	No	NA	HPRC,HGSVC,1KG-ONT	Yes	NA	NA	NA	NA	NA	NA
chr16:89587710	chr16-89587710-allele891766-1770	INS	1769	NA	0.01059001512859304,0.002881844380403458,0.044642857142857144,0.02584493041749503,0.013292433537832311	0.00355333	CPNE7(1.7140999999999998e-32, 1.522)	NA	NA	NA	NA	NA	NA	NA	NA	No	NA	HPRC,HGSVC,1KG-ONT	No	NA	NA	NA	NA	NA	NA
chr16:89587716	chr16-89587716-allele891770-1	DEL	410	NA	0.0015128593040847202,0.0,0.0,0.0,0.0	0.00234988	CPNE7(1.7140999999999998e-32, 1.522)	NA	NA	NA	NA	NA	NA	NA	NA	No	NA	HPRC,HGSVC	No	NA	NA	NA	NA	NA	NA
chr16:89587718	chr16-89587718-allele891777-1	DEL	373	NA	0.0,0.0,0.001984126984126984,0.0,0.0	NA	CPNE7(1.7140999999999998e-32, 1.522)	NA	NA	NA	NA	NA	NA	NA	NA	No	NA	HPRC,HGSVC	No	NA	NA	NA	NA	NA	NA
chr16:89587719	chr16-89587719-allele891778-252	INS	251	NA	0.0,0.0,0.0,0.0009940357852882703,0.0	NA	CPNE7(1.7140999999999998e-32, 1.522)	NA	NA	NA	NA	NA	NA	NA	NA	No	NA	HPRC,HGSVC,1KG-ONT	Yes	NA	NA	NA	NA	NA	NA
chr16:89587722	chr16-89587722-allele891779-116	INS	115	NA	0.0,0.01585014409221902,0.0,0.0,0.0	0.00151771	CPNE7(1.7140999999999998e-32, 1.522)	NA	NA	NA	NA	NA	NA	NA	NA	No	NA	HPRC,HGSVC,1KG-ONT	Yes	NA	NA	NA	NA	NA	NA
chr16:89587722	chr16-89587722-allele891787-114	INS	113	NA	0.0,0.0,0.0,0.0,0.0010224948875255625	NA	CPNE7(1.7140999999999998e-32, 1.522)	NA	NA	NA	NA	NA	NA	NA	NA	No	NA	HPRC,HGSVC,1KG-ONT	Yes	NA	NA	NA	NA	NA	NA
chr16:89587723	chr16-89587723-allele891790-1	DEL	58	NA	0.0,0.0,0.000992063492063492,0.0,0.0	NA	CPNE7(1.7140999999999998e-32, 1.522)	NA	NA	NA	NA	NA	NA	NA	NA	No	NA	HPRC,HGSVC,1KG-ONT	No	NA	NA	NA	NA	NA	NA
chr16:89587728	chr16-89587728-allele891791-1	DEL	127	NA	0.0,0.0,0.000992063492063492,0.0,0.0	NA	CPNE7(1.7140999999999998e-32, 1.522)	NA	NA	NA	NA	NA	NA	NA	NA	No	NA	HPRC,HGSVC,1KG-ONT	No	NA	NA	NA	NA	NA	NA
chr16:89587744	chr16-89587744-allele891799-65	INS	64	NA	0.0,0.0,0.0,0.002982107355864811,0.0	3.94758e-05	CPNE7(1.7140999999999998e-32, 1.522)	NA	NA	NA	NA	NA	NA	NA	NA	No	NA	HPRC,HGSVC,1KG-ONT	Yes	NA	NA	NA	NA	NA	NA
chr16:89587744	chr16-89587744-allele891797-274	INS	273	NA	0.0015128593040847202,0.0,0.0,0.0,0.0	0.00234988	CPNE7(1.7140999999999998e-32, 1.522)	NA	NA	NA	NA	NA	NA	NA	NA	No	NA	HPRC,HGSVC,1KG-ONT	Yes	NA	NA	NA	NA	NA	NA
chr16:89587745	chr16-89587745-allele891806-64	INS	63	NA	0.0,0.002881844380403458,0.000992063492063492,0.006958250497017893,0.003067484662576687	0.00188759	CPNE7(1.7140999999999998e-32, 1.522)	NA	NA	NA	NA	NA	NA	NA	NA	No	NA	HPRC,HGSVC,1KG-ONT	Yes	NA	NA	NA	NA	NA	NA
chr16:89587759	chr16-89587759-allele891808-291	INS	290	NA	0.0,0.0,0.015873015873015872,0.0,0.0010224948875255625	0.00256718	CPNE7(1.7140999999999998e-32, 1.522)	NA	NA	NA	NA	NA	NA	NA	NA	No	NA	HPRC,HGSVC,1KG-ONT	Yes	NA	NA	NA	NA	NA	NA
chr16:89587765	chr16-89587765-allele891813-1	DEL	90	NA	0.0007564296520423601,0.0,0.001984126984126984,0.0,0.0	NA	CPNE7(1.7140999999999998e-32, 1.522)	NA	NA	NA	NA	NA	NA	NA	NA	No	NA	HPRC,HGSVC,1KG-ONT	No	NA	NA	NA	NA	NA	NA
chr16:89587765	chr16-89587765-allele891814-1	DEL	245	NA	0.0,0.0,0.011904761904761904,0.0,0.0	0.00170264	CPNE7(1.7140999999999998e-32, 1.522)	NA	NA	NA	NA	NA	NA	NA	NA	No	NA	HPRC,HGSVC,1KG-ONT	No	NA	NA	NA	NA	NA	NA
chr16:89587774	chr16-89587774-allele891815-65	INS	64	NA	0.0,0.001440922190201729,0.023809523809523808,0.002982107355864811,0.003067484662576687	0.00515586	CPNE7(1.7140999999999998e-32, 1.522)	NA	NA	NA	NA	NA	NA	NA	NA	No	NA	HPRC,HGSVC,1KG-ONT	Yes	NA	NA	NA	NA	NA	NA
chr16:89587782	chr16-89587782-allele891821-1	DEL	335	NA	0.00832072617246596,0.0,0.0,0.0,0.0010224948875255625	0.0129393	CPNE7(1.7140999999999998e-32, 1.522)	NA	NA	NA	NA	NA	NA	NA	NA	No	NA	HPRC,HGSVC,1KG-ONT	No	NA	NA	NA	NA	NA	NA
chr16:89587785	chr16-89587785-allele891839-124	INS	123	NA	0.0,0.001440922190201729,0.0,0.0,0.0	NA	CPNE7(1.7140999999999998e-32, 1.522)	NA	NA	NA	NA	NA	NA	NA	NA	No	NA	HPRC,HGSVC,1KG-ONT	Yes	NA	NA	NA	NA	NA	NA
chr16:89587785	chr16-89587785-allele891825-2672	INS	2671	NA	0.0,0.0,0.001984126984126984,0.0019880715705765406,0.0	0.000224143	CPNE7(1.7140999999999998e-32, 1.522)	NA	NA	NA	NA	NA	NA	NA	NA	No	NA	1KG-ONT	No	NA	NA	NA	NA	NA	NA
chr16:89587785	chr16-89587785-allele891822-66	INS	65	NA	0.0,0.0,0.000992063492063492,0.0009940357852882703,0.0	NA	CPNE7(1.7140999999999998e-32, 1.522)	NA	NA	NA	NA	NA	NA	NA	NA	No	NA	HPRC,HGSVC,1KG-ONT	Yes	NA	NA	NA	NA	NA	NA
chr16:89587785	chr16-89587785-allele891823-390	INS	389	NA	0.0,0.0,0.007936507936507936,0.0,0.0010224948875255625	0.00114796	CPNE7(1.7140999999999998e-32, 1.522)	NA	NA	NA	NA	NA	NA	NA	NA	No	NA	HPRC,HGSVC,1KG-ONT	Yes	NA	NA	NA	NA	NA	NA
chr16:89587785	chr16-89587785-allele891836-75	INS	74	NA	0.0,0.0,0.0,0.007952286282306162,0.0	0.000963133	CPNE7(1.7140999999999998e-32, 1.522)	NA	NA	NA	NA	NA	NA	NA	NA	No	NA	HPRC,HGSVC,1KG-ONT	Yes	NA	NA	NA	NA	NA	NA
chr16:89587785	chr16-89587785-allele891826-672	INS	671	NA	0.0,0.0,0.0,0.0019880715705765406,0.0	NA	CPNE7(1.7140999999999998e-32, 1.522)	NA	NA	NA	NA	NA	NA	NA	NA	No	NA	HPRC,HGSVC,1KG-ONT	No	NA	NA	NA	NA	NA	NA
chr16:89587791	chr16-89587791-allele891847-101	INS	100	NA	0.0007564296520423601,0.0,0.0,0.0,0.0	0.000918741	CPNE7(1.7140999999999998e-32, 1.522)	NA	NA	NA	NA	NA	NA	NA	NA	No	NA	HPRC,HGSVC,1KG-ONT	Yes	NA	NA	NA	NA	NA	NA
chr16:89587792	chr16-89587792-allele891849-1	DEL	53	NA	0.006051437216338881,0.010086455331412104,0.002976190476190476,0.012922465208747515,0.0010224948875255625	NA	CPNE7(1.7140999999999998e-32, 1.522)	NA	NA	NA	NA	NA	NA	NA	NA	No	NA	HPRC,HGSVC	No	NA	NA	NA	NA	NA	NA
chr16:89587792	chr16-89587792-allele891851-1	DEL	208	NA	0.0,0.0,0.000992063492063492,0.0,0.0	NA	CPNE7(1.7140999999999998e-32, 1.522)	NA	NA	NA	NA	NA	NA	NA	NA	No	NA	HPRC,HGSVC,1KG-ONT	No	NA	NA	NA	NA	NA	NA
chr16:89587792	chr16-89587792-allele891852-1	DEL	299	NA	0.0,0.0,0.000992063492063492,0.0,0.002044989775051125	3.94758e-05	CPNE7(1.7140999999999998e-32, 1.522)	NA	NA	NA	NA	NA	NA	NA	NA	No	NA	HPRC,HGSVC,1KG-ONT	No	NA	NA	NA	NA	NA	NA
chr16:89587793	chr16-89587793-allele891853-601	INS	600	NA	0.0,0.0,0.001984126984126984,0.0,0.0	NA	CPNE7(1.7140999999999998e-32, 1.522)	NA	NA	NA	NA	NA	NA	NA	NA	No	NA	HPRC,HGSVC,1KG-ONT	No	NA	NA	NA	NA	NA	NA
chr16:89587801	chr16-89587801-allele891857-494	INS	493	NA	0.0007564296520423601,0.0,0.0,0.0,0.0	0.000918741	CPNE7(1.7140999999999998e-32, 1.522)	NA	NA	NA	NA	NA	NA	NA	NA	No	NA	HPRC,HGSVC,1KG-ONT	Yes	NA	NA	NA	NA	NA	NA
chr16:89587808	chr16-89587808-allele891865-116	INS	115	NA	0.0,0.0,0.0,0.0,0.007157464212678937	0.000631316	CPNE7(1.7140999999999998e-32, 1.522)	NA	NA	NA	NA	NA	NA	NA	NA	No	NA	HPRC,HGSVC,1KG-ONT	Yes	NA	NA	NA	NA	NA	NA
chr16:89587823	chr16-89587823-allele891874-91	INS	90	NA	0.0037821482602118004,0.0,0.000992063492063492,0.0,0.007157464212678937	NA	CPNE7(1.7140999999999998e-32, 1.522)	NA	NA	NA	NA	NA	NA	NA	NA	No	NA	HPRC,HGSVC,1KG-ONT	Yes	NA	NA	NA	NA	NA	NA
chr16:89587850	chr16-89587850-allele891896-223	INS	222	NA	0.0,0.001440922190201729,0.0,0.0,0.0	NA	CPNE7(1.7140999999999998e-32, 1.522)	NA	NA	NA	NA	NA	NA	NA	NA	No	NA	HPRC,HGSVC,1KG-ONT	Yes	NA	NA	NA	NA	NA	NA
chr16:89587856	chr16-89587856-allele891901-1	DEL	117	NA	0.0,0.0,0.001984126984126984,0.0,0.0	NA	CPNE7(1.7140999999999998e-32, 1.522)	NA	NA	NA	NA	NA	NA	NA	NA	No	NA	HPRC,HGSVC,1KG-ONT	No	NA	NA	NA	NA	NA	NA
chr16:89587856	chr16-89587856-allele891902-1	DEL	235	NA	0.0,0.0,0.0,0.0019880715705765406,0.0	NA	CPNE7(1.7140999999999998e-32, 1.522)	NA	NA	NA	NA	NA	NA	NA	NA	No	NA	HPRC,HGSVC,1KG-ONT	No	NA	NA	NA	NA	NA	NA
chr16:89587873	chr16-89587873-allele891909-62	INS	61	NA	0.0015128593040847202,0.0,0.0,0.0,0.0	0.00234988	CPNE7(1.7140999999999998e-32, 1.522)	NA	NA	NA	NA	NA	NA	NA	NA	No	NA	HPRC,HGSVC,1KG-ONT	Yes	NA	NA	NA	NA	NA	NA
chr16:89587909	chr16-89587909-allele891923-194	INS	193	NA	0.0,0.0,0.0,0.0009940357852882703,0.003067484662576687	0.000224143	CPNE7(1.7140999999999998e-32, 1.522)	NA	NA	NA	NA	NA	NA	NA	NA	No	NA	HPRC,HGSVC,1KG-ONT	Yes	NA	NA	NA	NA	NA	NA
chr16:89587919	chr16-89587919-allele891931-1	DEL	91	NA	0.0,0.0,0.001984126984126984,0.0,0.0	NA	CPNE7(1.7140999999999998e-32, 1.522)	NA	NA	NA	NA	NA	NA	NA	NA	No	NA	HPRC,HGSVC,1KG-ONT	No	NA	NA	NA	NA	NA	NA
chr16:89587924	chr16-89587924-allele891936-54	INS	53	NA	0.0,0.021613832853025938,0.0,0.0,0.00408997955010225	0.00299801	CPNE7(1.7140999999999998e-32, 1.522)	NA	NA	NA	NA	NA	NA	NA	NA	No	NA	HPRC,HGSVC	Yes	NA	NA	NA	NA	NA	NA
chr16:89587951	chr16-89587951-allele891956-75	INS	74	NA	0.0,0.0,0.0,0.0,0.007157464212678937	0.000631316	CPNE7(1.7140999999999998e-32, 1.522)	NA	NA	NA	NA	NA	NA	NA	NA	No	NA	HPRC,HGSVC,1KG-ONT	Yes	NA	NA	NA	NA	NA	NA
chr16:89587951	chr16-89587951-allele891948-150	INS	149	NA	0.0007564296520423601,0.001440922190201729,0.0,0.0,0.0	NA	CPNE7(1.7140999999999998e-32, 1.522)	NA	NA	NA	NA	NA	NA	NA	NA	No	NA	HPRC,HGSVC,1KG-ONT	Yes	NA	NA	NA	NA	NA	NA
chr16:89587977	chr16-89587977-allele891976-726	INS	725	NA	0.0,0.001440922190201729,0.011904761904761904,0.002982107355864811,0.0	0.00237831	CPNE7(1.7140999999999998e-32, 1.522)	NA	NA	NA	NA	NA	NA	NA	NA	No	NA	HPRC,HGSVC,1KG-ONT	Yes	NA	NA	NA	NA	NA	NA
chr16:89587977	chr16-89587977-allele891977-51	INS	50	NA	0.00680786686838124,0.002881844380403458,0.001984126984126984,0.018886679920477135,0.012269938650306749	NA	CPNE7(1.7140999999999998e-32, 1.522)	NA	NA	NA	NA	NA	NA	NA	NA	No	NA	HPRC,HGSVC	Yes	NA	NA	NA	NA	NA	NA
chr16:89587977	chr16-89587977-allele891978-558	INS	557	NA	0.0015128593040847202,0.0,0.0,0.0,0.0	0.00234988	CPNE7(1.7140999999999998e-32, 1.522)	NA	NA	NA	NA	NA	NA	NA	NA	No	NA	HPRC,HGSVC,1KG-ONT	Yes	NA	NA	NA	NA	NA	NA
chr16:89587983	chr16-89587983-allele891989-76	INS	75	NA	0.0,0.001440922190201729,0.0,0.008946322067594433,0.003067484662576687	0.00172922	CPNE7(1.7140999999999998e-32, 1.522)	NA	NA	NA	NA	NA	NA	NA	NA	No	NA	HPRC,HGSVC,1KG-ONT	Yes	NA	NA	NA	NA	NA	NA
chr16:89587984	chr16-89587984-allele891992-1	DEL	107	NA	0.0015128593040847202,0.0,0.0,0.0,0.0	0.00234988	CPNE7(1.7140999999999998e-32, 1.522)	NA	NA	NA	NA	NA	NA	NA	NA	No	NA	HPRC,HGSVC,1KG-ONT	No	NA	NA	NA	NA	NA	NA
chr16:89588003	chr16-89588003-allele892002-1	DEL	166	NA	0.0,0.0,0.000992063492063492,0.0,0.0	NA	CPNE7(1.7140999999999998e-32, 1.522)	NA	NA	NA	NA	NA	NA	NA	NA	No	NA	HPRC,HGSVC,1KG-ONT	No	NA	NA	NA	NA	NA	NA
chr16:89588004	chr16-89588004-allele892004-850	INS	849	NA	0.0022692889561270802,0.001440922190201729,0.000992063492063492,0.0009940357852882703,0.006134969325153374	NA	CPNE7(1.7140999999999998e-32, 1.522)	NA	NA	NA	NA	NA	NA	NA	NA	No	NA	HPRC,HGSVC,1KG-ONT	Yes	NA	NA	NA	NA	NA	NA
chr16:89588004	chr16-89588004-allele892009-86	INS	85	NA	0.0,0.0,0.0,0.0009940357852882703,0.0	NA	CPNE7(1.7140999999999998e-32, 1.522)	NA	NA	NA	NA	NA	NA	NA	NA	No	NA	HPRC,HGSVC,1KG-ONT	Yes	NA	NA	NA	NA	NA	NA
chr16:89588009	chr16-89588009-allele892014-124	INS	123	NA	0.0,0.001440922190201729,0.0,0.0,0.0	NA	CPNE7(1.7140999999999998e-32, 1.522)	NA	NA	NA	NA	NA	NA	NA	NA	No	NA	HPRC,HGSVC,1KG-ONT	Yes	NA	NA	NA	NA	NA	NA
chr16:89588011	chr16-89588011-allele892021-1	DEL	80	NA	0.0007564296520423601,0.0,0.0,0.0,0.0	0.000918741	CPNE7(1.7140999999999998e-32, 1.522)	NA	NA	NA	NA	NA	NA	NA	NA	No	NA	HPRC,HGSVC,1KG-ONT	No	NA	NA	NA	NA	NA	NA
chr16:89588027	chr16-89588027-allele892026-1	DEL	90	NA	0.0007564296520423601,0.001440922190201729,0.0,0.0,0.0	NA	CPNE7(1.7140999999999998e-32, 1.522)	NA	NA	NA	NA	NA	NA	NA	NA	No	NA	HPRC,HGSVC,1KG-ONT	No	NA	NA	NA	NA	NA	NA
chr16:89588042	chr16-89588042-allele892032-1	DEL	53	NA	0.0007564296520423601,0.001440922190201729,0.001984126984126984,0.0,0.0	NA	CPNE7(1.7140999999999998e-32, 1.522)	NA	NA	NA	NA	NA	NA	NA	NA	No	NA	HPRC,HGSVC	No	NA	NA	NA	NA	NA	NA
chr16:89588068	chr16-89588068-allele892041-1	DEL	138	NA	0.0,0.0,0.000992063492063492,0.0,0.0	NA	CPNE7(1.7140999999999998e-32, 1.522)	NA	NA	NA	NA	NA	NA	NA	NA	No	NA	HPRC,HGSVC,1KG-ONT	No	NA	NA	NA	NA	NA	NA
chr16:89588069	chr16-89588069-allele892048-74	INS	73	NA	0.0,0.0,0.0,0.0,0.0010224948875255625	NA	CPNE7(1.7140999999999998e-32, 1.522)	NA	NA	NA	NA	NA	NA	NA	NA	No	NA	HPRC,HGSVC,1KG-ONT	Yes	NA	NA	NA	NA	NA	NA
chr16:89588069	chr16-89588069-allele892054-200	INS	199	NA	0.0,0.0,0.0,0.0,0.007157464212678937	0.000631316	CPNE7(1.7140999999999998e-32, 1.522)	NA	NA	NA	NA	NA	NA	NA	NA	No	NA	HPRC,HGSVC,1KG-ONT	Yes	NA	NA	NA	NA	NA	NA
chr16:89588069	chr16-89588069-allele892043-1	DEL	63	NA	0.0,0.0,0.000992063492063492,0.0,0.0	NA	CPNE7(1.7140999999999998e-32, 1.522)	NA	NA	NA	NA	NA	NA	NA	NA	No	NA	HPRC,HGSVC,1KG-ONT	No	NA	NA	NA	NA	NA	NA
chr16:89588095	chr16-89588095-allele892087-89	INS	88	NA	0.0,0.0,0.000992063492063492,0.0,0.0	NA	CPNE7(1.7140999999999998e-32, 1.522)	NA	NA	NA	NA	NA	NA	NA	NA	No	NA	HPRC,HGSVC,1KG-ONT	Yes	NA	NA	NA	NA	NA	NA
chr16:89588095	chr16-89588095-allele892077-454	INS	453	NA	0.0,0.0,0.002976190476190476,0.003976143141153081,0.0	0.000778337	CPNE7(1.7140999999999998e-32, 1.522)	NA	NA	NA	NA	NA	NA	NA	NA	No	NA	HPRC,HGSVC,1KG-ONT	Yes	NA	NA	NA	NA	NA	NA
chr16:89588095	chr16-89588095-allele892074-90	INS	89	NA	0.0022692889561270802,0.0,0.007936507936507936,0.0,0.0	NA	CPNE7(1.7140999999999998e-32, 1.522)	NA	NA	NA	NA	NA	NA	NA	NA	No	NA	HPRC,HGSVC,1KG-ONT	Yes	NA	NA	NA	NA	NA	NA
chr16:89588095	chr16-89588095-allele892081-51	INS	50	NA	0.0015128593040847202,0.0,0.002976190476190476,0.0,0.0010224948875255625	NA	CPNE7(1.7140999999999998e-32, 1.522)	NA	NA	NA	NA	NA	NA	NA	NA	No	NA	HPRC,HGSVC	Yes	NA	NA	NA	NA	NA	NA
chr16:89588095	chr16-89588095-allele892075-341	INS	340	NA	0.0,0.0,0.0,0.0009940357852882703,0.0	NA	CPNE7(1.7140999999999998e-32, 1.522)	NA	NA	NA	NA	NA	NA	NA	NA	No	NA	HPRC,HGSVC,1KG-ONT	Yes	NA	NA	NA	NA	NA	NA
chr16:89588096	chr16-89588096-allele892092-1	DEL	73	NA	0.0022692889561270802,0.001440922190201729,0.007936507936507936,0.002982107355864811,0.010224948875255624	0.00086573	CPNE7(1.7140999999999998e-32, 1.522)	NA	NA	NA	NA	NA	NA	NA	NA	No	NA	HPRC,HGSVC,1KG-ONT	No	NA	NA	NA	NA	NA	NA
chr16:89588111	chr16-89588111-allele892097-77	INS	76	NA	0.0,0.0,0.0,0.0009940357852882703,0.0	NA	CPNE7(1.7140999999999998e-32, 1.522)	NA	NA	NA	NA	NA	NA	NA	NA	No	NA	HPRC,HGSVC,1KG-ONT	Yes	NA	NA	NA	NA	NA	NA
chr16:89588117	chr16-89588117-allele892099-176	INS	175	NA	0.0007564296520423601,0.0,0.0,0.0,0.0	0.000918741	CPNE7(1.7140999999999998e-32, 1.522)	NA	NA	NA	NA	NA	NA	NA	NA	No	NA	HPRC,HGSVC,1KG-ONT	Yes	NA	NA	NA	NA	NA	NA
chr16:89588128	chr16-89588128-allele892109-69	INS	68	NA	0.0,0.0,0.0,0.0,0.0010224948875255625	NA	CPNE7(1.7140999999999998e-32, 1.522)	NA	NA	NA	NA	NA	NA	NA	NA	No	NA	HPRC,HGSVC,1KG-ONT	Yes	NA	NA	NA	NA	NA	NA
chr16:89588132	chr16-89588132-allele892114-617	INS	616	NA	0.0,0.0,0.000992063492063492,0.0,0.0	NA	CPNE7(1.7140999999999998e-32, 1.522)	NA	NA	NA	NA	NA	NA	NA	NA	No	NA	HPRC,HGSVC,1KG-ONT	No	NA	NA	NA	NA	NA	NA
chr16:89588132	chr16-89588132-allele892112-54	INS	53	NA	0.0007564296520423601,0.0,0.0,0.0009940357852882703,0.0	NA	CPNE7(1.7140999999999998e-32, 1.522)	NA	NA	NA	NA	NA	NA	NA	NA	No	NA	HPRC,HGSVC	Yes	NA	NA	NA	NA	NA	NA
chr16:89588164	chr16-89588164-allele892138-308	INS	307	NA	0.0,0.0,0.0,0.007952286282306162,0.005112474437627812	0.00188759	CPNE7(1.7140999999999998e-32, 1.522)	NA	NA	NA	NA	NA	NA	NA	NA	No	NA	HPRC,HGSVC,1KG-ONT	Yes	NA	NA	NA	NA	NA	NA
chr16:89588191	chr16-89588191-allele892151-594	INS	593	NA	0.0,0.0,0.0,0.0,0.003067484662576687	3.94758e-05	CPNE7(1.7140999999999998e-32, 1.522)	NA	NA	NA	NA	NA	NA	NA	NA	No	NA	HPRC,HGSVC,1KG-ONT	No	NA	NA	NA	NA	NA	NA
chr16:89588206	chr16-89588206-allele892171-53	INS	52	NA	0.0007564296520423601,0.0,0.0,0.0009940357852882703,0.0	NA	CPNE7(1.7140999999999998e-32, 1.522)	NA	NA	NA	NA	NA	NA	NA	NA	No	NA	HPRC,HGSVC	No	NA	NA	NA	NA	NA	NA
chr16:89588206	chr16-89588206-allele892167-844	INS	843	NA	0.0,0.0,0.0,0.002982107355864811,0.0	3.94758e-05	CPNE7(1.7140999999999998e-32, 1.522)	NA	NA	NA	NA	NA	NA	NA	NA	No	NA	HPRC,HGSVC,1KG-ONT	No	NA	NA	NA	NA	NA	NA
chr16:89588206	chr16-89588206-allele892181-103	INS	102	NA	0.0,0.0,0.003968253968253968,0.0,0.0	0.000224143	CPNE7(1.7140999999999998e-32, 1.522)	NA	NA	NA	NA	NA	NA	NA	NA	No	NA	HPRC,HGSVC,1KG-ONT	No	NA	NA	NA	NA	NA	NA
chr16:89588206	chr16-89588206-allele892172-90	INS	89	NA	0.0,0.0,0.0,0.0019880715705765406,0.0	NA	CPNE7(1.7140999999999998e-32, 1.522)	NA	NA	NA	NA	NA	NA	NA	NA	No	NA	HPRC,HGSVC,1KG-ONT	No	NA	NA	NA	NA	NA	NA
chr16:89588831	chr16-89588831-allele892197-113	INS	112	NA	0.0007564296520423601,0.0,0.0,0.0,0.0	0.000918741	CPNE7(1.7140999999999998e-32, 1.522)	NA	NA	NA	NA	NA	NA	NA	NA	No	NA	No	Yes	NA	NA	NA	NA	NA	NA
chr16:89591793	chr16-89591793-allele892235-1	DEL	1652	NA	0.0,0.001440922190201729,0.0,0.0,0.0	NA	CPNE7(1.7140999999999998e-32, 1.522)	NA	NA	NA	NA	NA	NA	NA	NA	No	NA	HGSVC	Yes	NA	NA	NA	NA	NA	NA
chr16:89591795	chr16-89591795-allele892237-1	DEL	742	NA	0.0037821482602118004,0.0,0.0,0.0,0.0010224948875255625	0.00462462	CPNE7(1.7140999999999998e-32, 1.522)	NA	NA	NA	NA	NA	NA	NA	NA	No	NA	HPRC,HGSVC,1KG-ONT	Yes	NA	NA	NA	NA	NA	NA
chr16:89591994	chr16-89591994-allele892250-317	INS	316	NA	0.0,0.0,0.005952380952380952,0.0,0.0	0.000593574	CPNE7(1.7140999999999998e-32, 1.522)	NA	NA	NA	NA	NA	NA	NA	NA	No	NA	HGSVC	No	NA	NA	NA	NA	NA	NA
chr16:89597752	chr16-89597752-allele892343-81	INS	80	NA	0.0022692889561270802,0.0,0.0,0.005964214711729622,0.00408997955010225	NA	NA	NA	NA	NA	NA	NA	NA	NA	NA	No	NA	HPRC,HGSVC,1KG-ONT	Yes	NA	NA	NA	NA	NA	NA
chr16:89597787	chr16-89597787-allele892346-585	INS	584	NA	0.0022692889561270802,0.005763688760806916,0.0,0.011928429423459244,0.007157464212678937	0.00101442	NA	NA	NA	NA	NA	NA	NA	NA	NA	No	NA	HPRC,HGSVC,1KG-ONT	No	NA	NA	NA	NA	NA	NA
chr16:89597818	chr16-89597818-allele892356-109	INS	108	NA	0.0,0.0,0.007936507936507936,0.0,0.0	0.000963133	NA	NA	NA	NA	NA	NA	NA	NA	NA	No	NA	HPRC,HGSVC	No	NA	NA	NA	NA	NA	NA
chr16:89597818	chr16-89597818-allele892355-109	INS	108	NA	0.00832072617246596,0.0,0.0,0.0,0.0	0.0150511	NA	NA	NA	NA	NA	NA	NA	NA	NA	No	NA	HPRC,HGSVC	No	NA	NA	NA	NA	NA	NA
chr16:89597830	chr16-89597830-allele892357-407	INS	406	NA	0.0045385779122541605,0.001440922190201729,0.0,0.0,0.0	0.00598883	NA	NA	NA	NA	NA	NA	NA	NA	NA	No	NA	HPRC,HGSVC,1KG-ONT	No	NA	NA	NA	NA	NA	NA
chr16:89597875	chr16-89597875-allele892360-500	INS	499	NA	0.006051437216338881,0.020172910662824207,0.0,0.0636182902584493,0.032719836400818	0.0117084	NA	NA	NA	NA	NA	NA	NA	NA	NA	No	NA	HPRC,HGSVC,1KG-ONT	Yes	NA	NA	NA	NA	NA	NA
chr16:89597885	chr16-89597885-allele892361-396	INS	395	NA	0.0,0.0,0.000992063492063492,0.0,0.0	NA	NA	NA	NA	NA	NA	NA	NA	NA	NA	No	NA	HPRC,HGSVC,1KG-ONT	Yes	NA	NA	NA	NA	NA	NA
chr16:89597936	chr16-89597936-allele892378-299	INS	298	NA	0.0015128593040847202,0.004322766570605188,0.18452380952380953,0.003976143141153081,0.00408997955010225	0.0339499	NA	NA	NA	NA	NA	NA	NA	NA	NA	No	NA	HPRC,HGSVC,1KG-ONT	Yes	NA	NA	NA	NA	NA	NA
chr16:89597937	chr16-89597937-allele892382-399	INS	398	NA	0.00680786686838124,0.001440922190201729,0.0,0.0019880715705765406,0.002044989775051125	0.00480429	NA	NA	NA	NA	NA	NA	NA	NA	NA	No	NA	HPRC,HGSVC,1KG-ONT	Yes	NA	NA	NA	NA	NA	NA
chr16:89597938	chr16-89597938-allele892395-598	INS	597	NA	0.040090771558245086,0.03170028818443804,0.06944444444444445,0.015904572564612324,0.026584867075664622	NA	NA	NA	NA	NA	NA	NA	NA	NA	NA	No	NA	HPRC,HGSVC,1KG-ONT	Yes	NA	NA	NA	NA	NA	NA
chr16:89597938	chr16-89597938-allele892390-502	INS	501	NA	0.0022692889561270802,0.002881844380403458,0.0,0.0,0.0	0.000980669	NA	NA	NA	NA	NA	NA	NA	NA	NA	No	NA	HPRC,HGSVC,1KG-ONT	Yes	NA	NA	NA	NA	NA	NA
chr16:89597938	chr16-89597938-allele892391-562	INS	561	NA	0.0007564296520423601,0.0,0.0,0.0,0.0	0.000918741	NA	NA	NA	NA	NA	NA	NA	NA	NA	No	NA	HPRC,HGSVC,1KG-ONT	Yes	NA	NA	NA	NA	NA	NA
chr16:89597938	chr16-89597938-allele892400-635	INS	634	NA	0.03328290468986384,0.069164265129683,0.09126984126984126,0.07952286282306163,0.06748466257668712	0.0152719	NA	NA	NA	NA	NA	NA	NA	NA	NA	No	NA	HPRC,HGSVC,1KG-ONT	Yes	NA	NA	NA	NA	NA	NA
chr16:89597938	chr16-89597938-allele892399-518	INS	517	NA	0.0022692889561270802,0.0,0.0,0.0,0.0	0.00377908	NA	NA	NA	NA	NA	NA	NA	NA	NA	No	NA	HPRC,HGSVC,1KG-ONT	Yes	NA	NA	NA	NA	NA	NA
chr16:89597938	chr16-89597938-allele892398-541	INS	540	NA	0.0045385779122541605,0.007204610951008645,0.002976190476190476,0.0,0.002044989775051125	1.08443e-05	NA	NA	NA	NA	NA	NA	NA	NA	NA	No	NA	HPRC,HGSVC,1KG-ONT	Yes	NA	NA	NA	NA	NA	NA
chr16:89597938	chr16-89597938-allele892388-698	INS	697	NA	0.0007564296520423601,0.03314121037463977,0.00992063492063492,0.0009940357852882703,0.0	0.00461362	NA	NA	NA	NA	NA	NA	NA	NA	NA	No	NA	HPRC,HGSVC	Yes	NA	NA	NA	NA	NA	NA
chr16:89597938	chr16-89597938-allele892384-414	INS	413	NA	0.058245083207261725,0.04610951008645533,0.13095238095238096,0.0874751491053678,0.07975460122699386	0.00597051	NA	NA	NA	NA	NA	NA	NA	NA	NA	No	NA	HPRC,HGSVC,1KG-ONT	Yes	NA	NA	NA	NA	NA	NA
chr16:89597938	chr16-89597938-allele892386-464	INS	463	NA	0.019667170953101363,0.0,0.0,0.0,0.0	0.0360877	NA	NA	NA	NA	NA	NA	NA	NA	NA	No	NA	HPRC,HGSVC,1KG-ONT	Yes	NA	NA	NA	NA	NA	NA
chr16:89597938	chr16-89597938-allele892387-555	INS	554	NA	0.02723146747352496,0.005763688760806916,0.000992063492063492,0.0,0.0	0.0397117	NA	NA	NA	NA	NA	NA	NA	NA	NA	No	NA	HPRC,HGSVC,1KG-ONT	Yes	NA	NA	NA	NA	NA	NA
chr16:89597938	chr16-89597938-allele892397-884	INS	883	NA	0.0007564296520423601,0.0,0.0,0.0,0.009202453987730062	9.6519e-05	NA	NA	NA	NA	NA	NA	NA	NA	NA	No	NA	HPRC,HGSVC,1KG-ONT	Yes	NA	NA	NA	NA	NA	NA
chr16:89597938	chr16-89597938-allele892396-1024	INS	1023	NA	0.0007564296520423601,0.0,0.005952380952380952,0.004970178926441352,0.0	0.00043939	NA	NA	NA	NA	NA	NA	NA	NA	NA	No	NA	1KG-ONT	No	NA	NA	NA	NA	NA	NA
chr16:89597938	chr16-89597938-allele892393-358	INS	357	NA	0.012102874432677761,0.0,0.0,0.0,0.0	0.0221846	NA	NA	NA	NA	NA	NA	NA	NA	NA	No	NA	HPRC,HGSVC,1KG-ONT	Yes	NA	NA	NA	NA	NA	NA
chr16:89597938	chr16-89597938-allele892385-438	INS	437	NA	0.29954614220877457,0.39913544668587897,0.07043650793650794,0.5825049701789264,0.4437627811860941	0.0106048	NA	NA	NA	NA	NA	NA	NA	NA	NA	No	NA	HPRC,HGSVC,1KG-ONT	Yes	NA	NA	NA	NA	NA	NA
chr16:89597938	chr16-89597938-allele892394-474	INS	473	NA	0.024205748865355523,0.007204610951008645,0.000992063492063492,0.0019880715705765406,0.002044989775051125	0.0267979	NA	NA	NA	NA	NA	NA	NA	NA	NA	No	NA	HPRC,HGSVC,1KG-ONT	Yes	NA	NA	NA	NA	NA	NA
chr16:89597939	chr16-89597939-allele892411-637	INS	636	NA	0.0,0.0,0.018849206349206348,0.005964214711729622,0.005112474437627812	0.00503679	NA	NA	NA	NA	NA	NA	NA	NA	NA	No	NA	HPRC,HGSVC,1KG-ONT	Yes	NA	NA	NA	NA	NA	NA
chr16:89597940	chr16-89597940-allele892413-461	INS	460	NA	0.0045385779122541605,0.001440922190201729,0.00992063492063492,0.004970178926441352,0.0	NA	NA	NA	NA	NA	NA	NA	NA	NA	NA	No	NA	HPRC,HGSVC,1KG-ONT	Yes	NA	NA	NA	NA	NA	NA
chr16:89597940	chr16-89597940-allele892412-716	INS	715	NA	0.0007564296520423601,0.0,0.0,0.0,0.0	0.000918741	NA	NA	NA	NA	NA	NA	NA	NA	NA	No	NA	HPRC,HGSVC,1KG-ONT	Yes	NA	NA	NA	NA	NA	NA
chr16:89597951	chr16-89597951-allele892417-447	INS	446	NA	0.0015128593040847202,0.0,0.0,0.003976143141153081,0.0	NA	NA	NA	NA	NA	NA	NA	NA	NA	NA	No	NA	HPRC,HGSVC,1KG-ONT	Yes	NA	NA	NA	NA	NA	NA
chr16:89597959	chr16-89597959-allele892419-513	INS	512	NA	0.0,0.001440922190201729,0.0,0.0,0.0	NA	NA	NA	NA	NA	NA	NA	NA	NA	NA	No	NA	HPRC,HGSVC,1KG-ONT	Yes	NA	NA	NA	NA	NA	NA
chr16:89597985	chr16-89597985-allele892427-494	INS	493	NA	0.02193645990922844,0.004322766570605188,0.0,0.0,0.0	0.033915	NA	NA	NA	NA	NA	NA	NA	NA	NA	No	NA	HPRC,HGSVC,1KG-ONT	Yes	NA	NA	NA	NA	NA	NA
chr16:89597997	chr16-89597997-allele892433-69	INS	68	NA	0.0,0.0,0.0,0.009940357852882704,0.0	0.00133282	NA	NA	NA	NA	NA	NA	NA	NA	NA	No	NA	HPRC,HGSVC,1KG-ONT	Yes	NA	NA	NA	NA	NA	NA
chr16:89597997	chr16-89597997-allele892431-401	INS	400	NA	0.0015128593040847202,0.0,0.0,0.0009940357852882703,0.0	0.00077342	NA	NA	NA	NA	NA	NA	NA	NA	NA	No	NA	HPRC,HGSVC,1KG-ONT	Yes	NA	NA	NA	NA	NA	NA
chr16:89598547	chr16-89598547-allele892483-104	INS	103	NA	0.007564296520423601,0.007204610951008645,0.0,0.0,0.0	0.0059196	NA	NA	NA	NA	NA	NA	NA	NA	enhancer	No	NA	HPRC,1KG-ONT	No	NA	NA	NA	NA	NA	NA
chr16:89598547	chr16-89598547-allele892484-1	DEL	103	NA	0.20801815431164902,0.24351585014409222,0.48313492063492064,0.3986083499005964,0.16359918200409	0.03437	NA	NA	NA	NA	NA	NA	NA	NA	enhancer	No	NA	HPRC,HGSVC,1KG-ONT	No	NA	NA	NA	NA	NA	NA
chr16:89598547	chr16-89598547-allele892485-1	DEL	206	NA	0.006051437216338881,0.0,0.001984126984126984,0.0,0.0	0.00707186	NA	NA	NA	NA	NA	NA	NA	NA	enhancer	No	NA	HPRC,HGSVC,1KG-ONT	No	NA	NA	NA	NA	NA	NA
chr16:89598765	chr16-89598765-allele892490-149	INS	148	NA	0.0,0.002881844380403458,0.0,0.004970178926441352,0.0	0.000778337	NA	NA	NA	NA	NA	NA	NA	NA	enhancer	No	NA	HGSVC,1KG-ONT	No	NA	NA	NA	NA	NA	NA
chr16:89598842	chr16-89598842-allele892491-1	DEL	251	NA	0.014372163388804841,0.0,0.0,0.0,0.0	0.0263335	NA	NA	NA	NA	NA	NA	NA	NA	enhancer	No	NA	HPRC,HGSVC,1KG-ONT	No	NA	NA	NA	NA	NA	NA
chr16:89598849	chr16-89598849-allele892492-109	INS	108	NA	0.006051437216338881,0.0,0.0,0.0009940357852882703,0.00408997955010225	0.00373626	NA	NA	NA	NA	NA	NA	NA	NA	enhancer	No	NA	HPRC,HGSVC,1KG-ONT	No	NA	NA	NA	NA	NA	NA
chr16:89599016	chr16-89599016-allele892496-104	INS	103	NA	0.0,0.010086455331412104,0.006944444444444444,0.006958250497017893,0.0	0.00336841	NA	NA	NA	NA	NA	NA	NA	NA	enhancer	No	NA	HPRC,1KG-ONT	No	NA	NA	NA	NA	NA	NA
chr16:89603591	chr16-89603591-allele892554-103	INS	102	NA	0.01739788199697428,0.011527377521613832,0.0,0.020874751491053677,0.0408997955010225	NA	NA	NA	NA	NA	NA	NA	NA	NA	NA	No	NA	HPRC,HGSVC,1KG-ONT	No	NA	NA	NA	NA	NA	NA
chr16:89603737	chr16-89603737-allele892564-61	INS	60	NA	0.0030257186081694403,0.0,0.0,0.0,0.0	0.00520636	NA	NA	NA	NA	NA	NA	NA	NA	NA	No	NA	HPRC,HGSVC,1KG-ONT	No	NA	NA	NA	NA	NA	NA
chr16:89603749	chr16-89603749-allele892566-100	INS	99	NA	0.0,0.001440922190201729,0.0,0.0,0.0	NA	NA	NA	NA	NA	NA	NA	NA	NA	NA	No	NA	HPRC,HGSVC,1KG-ONT	No	NA	NA	NA	NA	NA	NA
chr16:89603777	chr16-89603777-allele892570-759	INS	758	NA	0.01588502269288956,0.043227665706051875,0.04365079365079365,0.10437375745526839,0.019427402862985686	0.016318	NA	NA	NA	NA	NA	NA	NA	NA	NA	No	NA	HPRC,HGSVC,1KG-ONT	Yes	NA	NA	NA	NA	NA	NA
chr16:89603845	chr16-89603845-allele892580-729	INS	728	NA	0.13313161875945537,0.4438040345821326,0.28869047619047616,0.40059642147117297,0.3231083844580777	0.111605	NA	NA	NA	NA	NA	NA	NA	NA	NA	No	NA	HPRC,HGSVC,1KG-ONT	Yes	NA	NA	NA	NA	NA	NA
chr16:89603854	chr16-89603854-allele892582-683	INS	682	NA	0.0022692889561270802,0.002881844380403458,0.0,0.009940357852882704,0.002044989775051125	NA	NA	NA	NA	NA	NA	NA	NA	NA	NA	No	NA	HPRC,HGSVC,1KG-ONT	Yes	NA	NA	NA	NA	NA	NA
chr16:89603855	chr16-89603855-allele892592-733	INS	732	NA	0.0045385779122541605,0.12103746397694524,0.07043650793650794,0.0775347912524851,0.041922290388548056	0.0443604	NA	NA	NA	NA	NA	NA	NA	NA	NA	No	NA	HPRC,HGSVC,1KG-ONT	Yes	NA	NA	NA	NA	NA	NA
chr16:89603855	chr16-89603855-allele892591-162	INS	161	NA	0.0007564296520423601,0.0,0.012896825396825396,0.0,0.0	0.000716499	NA	NA	NA	NA	NA	NA	NA	NA	NA	No	NA	HGSVC	Yes	NA	NA	NA	NA	NA	NA
chr16:89603855	chr16-89603855-allele892593-244	INS	243	NA	0.0007564296520423601,0.001440922190201729,0.002976190476190476,0.009940357852882704,0.0	0.00103615	NA	NA	NA	NA	NA	NA	NA	NA	NA	No	NA	HPRC,HGSVC,1KG-ONT	Yes	NA	NA	NA	NA	NA	NA
chr16:89603855	chr16-89603855-allele892596-264	INS	263	NA	0.0,0.0,0.0,0.0,0.0010224948875255625	NA	NA	NA	NA	NA	NA	NA	NA	NA	NA	No	NA	HPRC,HGSVC,1KG-ONT	Yes	NA	NA	NA	NA	NA	NA
chr16:89603855	chr16-89603855-allele892594-672	INS	671	NA	0.0,0.01729106628242075,0.00496031746031746,0.018886679920477135,0.005112474437627812	0.00705434	NA	NA	NA	NA	NA	NA	NA	NA	NA	No	NA	HPRC,HGSVC,1KG-ONT	Yes	NA	NA	NA	NA	NA	NA
chr16:89603855	chr16-89603855-allele892586-673	INS	672	NA	0.15960665658093798,0.06051873198847262,0.12698412698412698,0.10437375745526839,0.046012269938650305	0.0269635	NA	NA	NA	NA	NA	NA	NA	NA	NA	No	NA	HPRC,HGSVC,1KG-ONT	Yes	NA	NA	NA	NA	NA	NA
chr16:89603855	chr16-89603855-allele892584-794	INS	793	NA	0.046898638426626324,0.007204610951008645,0.027777777777777776,0.0,0.0	0.0372653	NA	NA	NA	NA	NA	NA	NA	NA	NA	No	NA	HPRC,HGSVC,1KG-ONT	Yes	NA	NA	NA	NA	NA	NA
chr16:89603855	chr16-89603855-allele892587-900	INS	899	NA	0.07564296520423601,0.018731988472622477,0.011904761904761904,0.033797216699801194,0.12065439672801637	0.00672048	NA	NA	NA	NA	NA	NA	NA	NA	NA	No	NA	HPRC,HGSVC,1KG-ONT	Yes	NA	NA	NA	NA	NA	NA
chr16:89603858	chr16-89603858-allele892601-243	INS	242	NA	0.0,0.001440922190201729,0.0,0.0009940357852882703,0.0	NA	NA	NA	NA	NA	NA	NA	NA	NA	NA	No	NA	HPRC,HGSVC,1KG-ONT	Yes	NA	NA	NA	NA	NA	NA
chr16:89603895	chr16-89603895-allele892610-302	INS	301	NA	0.015128593040847202,0.01585014409221902,0.23214285714285715,0.008946322067594433,0.017382413087934562	0.0300036	NA	NA	NA	NA	NA	NA	NA	NA	NA	No	NA	HPRC,HGSVC,1KG-ONT	Yes	NA	NA	NA	NA	NA	NA
chr16:89604031	chr16-89604031-allele892623-673	INS	672	NA	0.2314674735249622,0.14985590778097982,0.10119047619047619,0.18091451292246521,0.23415132924335377	0.013045	NA	NA	NA	NA	NA	NA	NA	NA	NA	No	NA	HPRC,HGSVC,1KG-ONT	Yes	NA	NA	NA	NA	NA	NA
chr16:89604054	chr16-89604054-allele892625-78	INS	77	NA	0.0007564296520423601,0.0,0.000992063492063492,0.002982107355864811,0.003067484662576687	NA	NA	NA	NA	NA	NA	NA	NA	NA	NA	No	NA	HPRC,HGSVC,1KG-ONT	No	NA	NA	NA	NA	NA	NA
chr16:89604073	chr16-89604073-allele892626-82	INS	81	NA	0.1157337367624811,0.08645533141210375,0.061507936507936505,0.08648111332007952,0.1196319018404908	0.00380189	NA	NA	NA	NA	NA	NA	NA	NA	NA	No	NA	HPRC,HGSVC,1KG-ONT	No	NA	NA	NA	NA	NA	NA
chr16:89604073	chr16-89604073-allele892628-345	INS	344	NA	0.0015128593040847202,0.0,0.0,0.0,0.0	0.00234988	NA	NA	NA	NA	NA	NA	NA	NA	NA	No	NA	HPRC,HGSVC,1KG-ONT	Yes	NA	NA	NA	NA	NA	NA
chr16:89604073	chr16-89604073-allele892630-325	INS	324	NA	0.0,0.0,0.002976190476190476,0.0,0.0010224948875255625	0.000224143	NA	NA	NA	NA	NA	NA	NA	NA	NA	No	NA	HPRC,HGSVC,1KG-ONT	Yes	NA	NA	NA	NA	NA	NA
chr16:89604074	chr16-89604074-allele892631-343	INS	342	NA	0.0030257186081694403,0.007204610951008645,0.000992063492063492,0.0009940357852882703,0.0	NA	NA	NA	NA	NA	NA	NA	NA	NA	NA	No	NA	HPRC,HGSVC,1KG-ONT	Yes	NA	NA	NA	NA	NA	NA
chr16:89604074	chr16-89604074-allele892632-1162	INS	1161	NA	0.0,0.010086455331412104,0.0,0.0019880715705765406,0.0010224948875255625	0.00133282	NA	NA	NA	NA	NA	NA	NA	NA	NA	No	NA	HGSVC	No	NA	NA	NA	NA	NA	NA
chr16:89604179	chr16-89604179-allele892651-383	INS	382	NA	0.0,0.0,0.0,0.0019880715705765406,0.005112474437627812	0.000631316	NA	NA	NA	NA	NA	NA	NA	NA	NA	No	NA	HPRC,HGSVC,1KG-ONT	Yes	NA	NA	NA	NA	NA	NA
chr16:89604180	chr16-89604180-allele892656-403	INS	402	NA	0.0030257186081694403,0.008645533141210375,0.16765873015873015,0.015904572564612324,0.013292433537832311	0.0330822	NA	NA	NA	NA	NA	NA	NA	NA	NA	No	NA	HPRC,HGSVC,1KG-ONT	Yes	NA	NA	NA	NA	NA	NA
chr16:89604276	chr16-89604276-allele892661-328	INS	327	NA	0.0,0.010086455331412104,0.0,0.0019880715705765406,0.0	0.00114796	NA	NA	NA	NA	NA	NA	NA	NA	NA	No	NA	HPRC,HGSVC,1KG-ONT	No	NA	NA	NA	NA	NA	NA
chr16:89604286	chr16-89604286-allele892664-304	INS	303	NA	0.0,0.0,0.000992063492063492,0.0,0.0	NA	NA	NA	NA	NA	NA	NA	NA	NA	NA	No	NA	HPRC,HGSVC,1KG-ONT	No	NA	NA	NA	NA	NA	NA
chr16:89613875	chr16-89613875-allele892788-166	INS	165	0.860248	0.025718608169440244,0.09077809798270893,0.47619047619047616,0.08846918489065607,0.049079754601226995	0.0963701	DPEP1(3.5079e-20, 1.505)	DPEP1(3.5079e-20, 1.505)	NA	NA	NA	NA	NA	NA	enhancer	No	NA	HPRC,HGSVC,1KG-ONT	No	ENSG00000131165.16(0.014615096417023028)	Metabolite levels (cys-gly, oxidized)(DPEP1, rs3764254, 5E-13, 0.6157829216714854)	NA	TP,seen in all external datasets and an HPRC sample; missing in SR (expected)	Y	100.00
chr16:89613903	chr16-89613903-allele892789-1	DEL	55	0.84916	0.4606656580937973,0.43804034582132567,0.24801587301587302,0.5049701789264414,0.3885480572597137	0.00938697	DPEP1(3.5079e-20, 1.505)	DPEP1(3.5079e-20, 1.505)	NA	NA	NA	NA	NA	NA	enhancer	No	NA	HPRC,HGSVC,1KG-ONT	No	NA	Cysteinylglycine levels(DPEP1, rs455344, 2E-16, 0.6127477365527242),Cysteinylglycine levels(DPEP1, rs8044136, 4E-21, 0.6396852477100612),Cys-gly, oxidized levels(DPEP1, rs409170, 9E-259, 0.6764692807218646),Cysteinylglycine levels(DPEP1, rs409170, 7E-53, 0.6764692807218646),Cysteinylglycine levels(DPEP1, rs409170, 9E-57, 0.6764692807218646),Dipeptidase 1 levels(DPEP1, rs409170, 6E-245, 0.6764692807218646),Dipeptidase 1 levels(DPEP1, rs409170, 8E-366, 0.6764692807218646),Hypotaurine levels(DPEP1, rs409170, 4E-14, 0.6764692807218646),Metabolite levels (cysteinylglycine disulfide)(DPEP1, rs409170, 3E-60, 0.6764692807218646),Plasma cys-gly, oxidized levels in chronic kidney disease(DPEP1, rs409170, 2E-114, 0.6764692807218646),Plasma cysteinylglycine disulfide* levels in chronic kidney disease(DPEP1, rs409170, 3E-72, 0.6764692807218646)	Acidosis(6.08%, 2.48%, 2.55, [1.22;5.34], 0.011218),Arthropathy(4.95%, 9.16%, 0.52, [0.3;0.89], 0.020995),Atopic dermatitis(2.25%, 5.45%, 0.4, [0.19;0.86], 0.018226),Centriacinar emphysema(2.03%, 0.25%, 8.34, [1.05;66.11], 0.02212),Coronary arteriosclerosis(5.18%, 1.98%, 2.7, [1.2;6.12], 0.016245),Degeneration of lumbar intervertebral disc(3.83%, 7.43%, 0.5, [0.27;0.91], 0.024347),Fibromyalgia(2.25%, 4.95%, 0.44, [0.21;0.96], 0.040237),Hidradenitis suppurativa(2.25%, 0.50%, 4.63, [1.01;21.27], 0.039744),Impingement syndrome of shoulder region(4.73%, 1.98%, 2.46, [1.08;5.61], 0.036124),Inflammatory dermatosis(15.77%, 22.03%, 0.66, [0.47;0.94], 0.021959),Leukocytosis(7.43%, 3.96%, 1.95, [1.06;3.59], 0.038345),Low compliance urinary bladder(0.68%, 2.72%, 0.24, [0.07;0.88], 0.028013),Lumbar radiculopathy(5.86%, 10.64%, 0.52, [0.32;0.87], 0.01186),Lumbar spondylosis(8.56%, 12.87%, 0.63, [0.41;0.99], 0.04483),Malignant essential hypertension(2.25%, 0.50%, 4.63, [1.01;21.27], 0.039744),Megaloblastic anemia due to vitamin B-12 deficiency(0.23%, 2.23%, 0.1, [0.01;0.79], 0.008425),Migraine(10.81%, 15.59%, 0.66, [0.44;0.98], 0.04177),Mycosis(2.48%, 0.50%, 5.11, [1.13;23.18], 0.023324),Pulmonary emphysema(3.83%, 1.24%, 3.18, [1.16;8.69], 0.01809),Scar conditions and fibrosis of skin(1.80%, 5.20%, 0.34, [0.15;0.76], 0.007586),Steatosis of liver(3.60%, 6.93%, 0.5, [0.27;0.94], 0.030752),Tubulointerstitial nephritis(2.03%, 0.25%, 8.34, [1.05;66.11], 0.02212),Viral disease(9.01%, 14.36%, 0.59, [0.39;0.91], 0.017751),Vitamin deficiency(0.68%, 2.48%, 0.27, [0.07;0.98], 0.047403),Erectile dysfunction(13.01%, 24.21%, 0.47, [0.23;0.95], 0.048987),Primary malignant neoplasm of prostate(5.69%, 15.79%, 0.32, [0.13;0.83], 0.02172)	NA	NA	NA
chr16:89613927	chr16-89613927-allele892790-1	DEL	54	NA	0.0113464447806354,0.005763688760806916,0.001984126984126984,0.041749502982107355,0.013292433537832311	0.000371918	DPEP1(3.5079e-20, 1.505)	DPEP1(3.5079e-20, 1.505)	NA	NA	NA	NA	NA	NA	enhancer	No	NA	HPRC,HGSVC,1KG-ONT	No	NA	NA	NA	NA	NA	NA
chr16:89617631	chr16-89617631-allele892847-265	INS	264	NA	0.00529500756429652,0.0,0.0,0.0,0.0	0.00947665	DPEP1(3.5079e-20, 1.505)	DPEP1(3.5079e-20, 1.505)	NA	NA	NA	NA	NA	NA	NA	No	NA	HPRC,HGSVC,1KG-ONT	No	NA	NA	NA	NA	NA	NA
chr16:89617661	chr16-89617661-allele892850-353	INS	352	NA	0.06883509833585477,0.069164265129683,0.22718253968253968,0.041749502982107355,0.027607361963190184	0.00330583	DPEP1(3.5079e-20, 1.505)	DPEP1(3.5079e-20, 1.505)	NA	NA	NA	NA	NA	NA	NA	No	NA	HPRC,HGSVC,1KG-ONT	No	NA	NA	NA	NA	NA	NA
chr16:89617661	chr16-89617661-allele892855-309	INS	308	NA	0.0030257186081694403,0.001440922190201729,0.0,0.0,0.0	0.00328379	DPEP1(3.5079e-20, 1.505)	DPEP1(3.5079e-20, 1.505)	NA	NA	NA	NA	NA	NA	NA	No	NA	HPRC,HGSVC,1KG-ONT	No	NA	NA	NA	NA	NA	NA
chr16:89617661	chr16-89617661-allele892853-353	INS	352	NA	0.01739788199697428,0.01440922190201729,0.13988095238095238,0.0009940357852882703,0.003067484662576687	0.008204	DPEP1(3.5079e-20, 1.505)	DPEP1(3.5079e-20, 1.505)	NA	NA	NA	NA	NA	NA	NA	No	NA	HPRC,HGSVC,1KG-ONT	No	NA	NA	NA	NA	NA	NA
chr16:89617661	chr16-89617661-allele892854-309	INS	308	NA	0.0030257186081694403,0.0,0.0,0.0,0.0	0.00520636	DPEP1(3.5079e-20, 1.505)	DPEP1(3.5079e-20, 1.505)	NA	NA	NA	NA	NA	NA	NA	No	NA	HPRC,HGSVC,1KG-ONT	No	NA	NA	NA	NA	NA	NA
chr16:89617661	chr16-89617661-allele892851-309	INS	308	NA	0.09531013615733737,0.007204610951008645,0.0,0.0,0.0	0.156268	DPEP1(3.5079e-20, 1.505)	DPEP1(3.5079e-20, 1.505)	NA	NA	NA	NA	NA	NA	NA	No	NA	HPRC,HGSVC,1KG-ONT	No	NA	NA	NA	NA	NA	NA
chr16:89617675	chr16-89617675-allele892862-309	INS	308	NA	0.07110438729198185,0.03602305475504323,0.05357142857142857,0.10636182902584493,0.09815950920245399	NA	DPEP1(3.5079e-20, 1.505)	DPEP1(3.5079e-20, 1.505)	NA	NA	NA	NA	NA	NA	NA	No	NA	HPRC,HGSVC,1KG-ONT	No	NA	NA	NA	NA	NA	NA
chr16:89617675	chr16-89617675-allele892865-309	INS	308	0.870167	0.0045385779122541605,0.07060518731988473,0.2113095238095238,0.06262425447316103,0.1165644171779141	0.076744	DPEP1(3.5079e-20, 1.505)	DPEP1(3.5079e-20, 1.505)	NA	NA	NA	NA	NA	NA	NA	No	NA	HPRC,HGSVC,1KG-ONT	No	NA	Height(DPEP1, rs57856222, 1E-40, 0.7897750193529223),Red vs non-red hair color(DPEP1, rs57856222, 7E-22, 0.7897750193529223),Cancer(DPEP1, rs2280374, 2E-17, 0.7766908516321797),Melanoma(DPEP1, rs2280374, 2E-24, 0.7766908516321797),Non-melanoma skin cancer(DPEP1, rs2280374, 8E-55, 0.7766908516321797)	NA	NA	NA	NA
chr16:89617675	chr16-89617675-allele892871-309	INS	308	NA	0.0007564296520423601,0.0,0.0,0.0,0.0	0.000918741	DPEP1(3.5079e-20, 1.505)	DPEP1(3.5079e-20, 1.505)	NA	NA	NA	NA	NA	NA	NA	No	NA	HPRC,HGSVC,1KG-ONT	No	NA	NA	NA	NA	NA	NA
chr16:89617675	chr16-89617675-allele892869-309	INS	308	NA	0.0015128593040847202,0.0,0.0,0.0,0.0	0.00234988	DPEP1(3.5079e-20, 1.505)	DPEP1(3.5079e-20, 1.505)	NA	NA	NA	NA	NA	NA	NA	No	NA	HPRC,HGSVC,1KG-ONT	No	NA	NA	NA	NA	NA	NA
chr16:89617675	chr16-89617675-allele892866-309	INS	308	NA	0.0,0.004322766570605188,0.0,0.0,0.0	3.94758e-05	DPEP1(3.5079e-20, 1.505)	DPEP1(3.5079e-20, 1.505)	NA	NA	NA	NA	NA	NA	NA	No	NA	HPRC,HGSVC,1KG-ONT	No	NA	NA	NA	NA	NA	NA
chr16:89617675	chr16-89617675-allele892870-309	INS	308	NA	0.0015128593040847202,0.0,0.0,0.0,0.009202453987730062	NA	DPEP1(3.5079e-20, 1.505)	DPEP1(3.5079e-20, 1.505)	NA	NA	NA	NA	NA	NA	NA	No	NA	HPRC,HGSVC,1KG-ONT	No	NA	NA	NA	NA	NA	NA
chr16:89617675	chr16-89617675-allele892864-309	INS	308	NA	0.0226928895612708,0.0,0.018849206349206348,0.0,0.0	0.015183	DPEP1(3.5079e-20, 1.505)	DPEP1(3.5079e-20, 1.505)	NA	NA	NA	NA	NA	NA	NA	No	NA	HPRC,HGSVC,1KG-ONT	No	NA	NA	NA	NA	NA	NA
chr16:89617675	chr16-89617675-allele892868-309	INS	308	NA	0.0,0.012968299711815562,0.0,0.019880715705765408,0.0010224948875255625	0.00496811	DPEP1(3.5079e-20, 1.505)	DPEP1(3.5079e-20, 1.505)	NA	NA	NA	NA	NA	NA	NA	No	NA	HPRC,HGSVC,1KG-ONT	No	NA	NA	NA	NA	NA	NA
chr16:89617675	chr16-89617675-allele892863-265	INS	264	NA	0.0007564296520423601,0.01585014409221902,0.027777777777777776,0.05666003976143141,0.009202453987730062	0.0178217	DPEP1(3.5079e-20, 1.505)	DPEP1(3.5079e-20, 1.505)	NA	NA	NA	NA	NA	NA	NA	No	NA	HPRC,HGSVC,1KG-ONT	No	NA	NA	NA	NA	NA	NA
chr16:89617675	chr16-89617675-allele892860-309	INS	308	NA	0.2980332829046899,0.13112391930835735,0.025793650793650792,0.12524850894632206,0.2085889570552147	0.104186	DPEP1(3.5079e-20, 1.505)	DPEP1(3.5079e-20, 1.505)	NA	NA	NA	NA	NA	NA	NA	No	NA	HPRC,HGSVC,1KG-ONT	No	NA	NA	NA	NA	NA	NA
chr16:89617675	chr16-89617675-allele892859-133	INS	132	NA	0.00529500756429652,0.0,0.0,0.0,0.0	0.00947665	DPEP1(3.5079e-20, 1.505)	DPEP1(3.5079e-20, 1.505)	NA	NA	NA	NA	NA	NA	NA	No	NA	No	No	NA	NA	NA	NA	NA	NA
chr16:89617675	chr16-89617675-allele892861-309	INS	308	NA	0.1535552193645991,0.03170028818443804,0.0,0.03180914512922465,0.02965235173824131	0.144854	DPEP1(3.5079e-20, 1.505)	DPEP1(3.5079e-20, 1.505)	NA	NA	NA	NA	NA	NA	NA	No	NA	HPRC,HGSVC,1KG-ONT	No	NA	NA	NA	NA	NA	NA
chr16:89617683	chr16-89617683-allele892872-306	INS	305	NA	0.01664145234493192,0.001440922190201729,0.001984126984126984,0.011928429423459244,0.013292433537832311	0.00358098	DPEP1(3.5079e-20, 1.505)	DPEP1(3.5079e-20, 1.505)	NA	NA	NA	NA	NA	NA	NA	No	NA	HPRC,HGSVC,1KG-ONT	No	NA	NA	NA	NA	NA	NA
chr16:89617699	chr16-89617699-allele892874-309	INS	308	NA	0.7844175491679274,0.3760806916426513,0.30257936507936506,0.40755467196819084,0.5541922290388548	0.237047	DPEP1(3.5079e-20, 1.505)	DPEP1(3.5079e-20, 1.505)	NA	NA	NA	NA	NA	NA	NA	No	NA	HPRC,HGSVC,1KG-ONT	No	NA	NA	NA	NA	NA	NA
chr16:89617704	chr16-89617704-allele892877-265	INS	264	0.855708	0.007564296520423601,0.25360230547550433,0.18551587301587302,0.09542743538767395,0.07259713701431493	0.090568	DPEP1(3.5079e-20, 1.505)	DPEP1(3.5079e-20, 1.505)	NA	NA	NA	NA	NA	NA	NA	No	NA	HPRC,HGSVC,1KG-ONT	No	NA	Serum metabolite levels(DPEP1, rs2070992, 3E-30, 0.540215034080377)	Abnormal auditory perception(11.11%, 1.08%, 11.4, [2.28;57.05], 0.02091),Acquired deformity of toe(16.67%, 1.57%, 12.57, [3.24;48.74], 0.003791),Acute exacerbation of chronic obstructive pulmonary disease(11.11%, 1.57%, 7.86, [1.64;37.71], 0.037959),Benign mammary dysplasia(11.11%, 1.08%, 11.4, [2.28;57.05], 0.02091),Chronic obstructive pulmonary disease(22.22%, 7.11%, 3.73, [1.19;11.7], 0.038408),Degenerative joint disease of ankle AND/OR foot(11.11%, 1.57%, 7.86, [1.64;37.71], 0.037959),Lobar pneumonia(11.11%, 1.33%, 9.31, [1.91;45.45], 0.028917),Lumbago with sciatica(22.22%, 7.59%, 3.48, [1.11;10.88], 0.0468),Non-toxic multinodular goiter(27.78%, 6.27%, 5.75, [1.98;16.76], 0.005016),Pleurisy(11.11%, 1.57%, 7.86, [1.64;37.71], 0.037959),Pneumothorax(11.11%, 1.08%, 11.4, [2.28;57.05], 0.02091),Transient cerebral ischemia(11.11%, 1.57%, 7.86, [1.64;37.71], 0.037959)	NA	NA	NA
chr16:89617706	chr16-89617706-allele892882-353	INS	352	NA	0.019667170953101363,0.19020172910662825,0.002976190476190476,0.2992047713717694,0.12167689161554192	0.078943	DPEP1(3.5079e-20, 1.505)	DPEP1(3.5079e-20, 1.505)	NA	NA	NA	NA	NA	NA	NA	No	NA	HPRC,HGSVC,1KG-ONT	No	NA	NA	NA	NA	NA	NA
chr16:89617738	chr16-89617738-allele892884-354	INS	353	0.746788	0.037821482602118005,0.22046109510086456,0.018849206349206348,0.36779324055666,0.16768916155419222	0.0867216	DPEP1(3.5079e-20, 1.505)	DPEP1(3.5079e-20, 1.505)	NA	NA	NA	NA	NA	NA	NA	No	NA	HPRC,HGSVC,1KG-ONT	No	ENSG00000158792.16(1.0682326604795179e-05)	Diastolic blood pressure(DPEP1, rs460105, 4E-12, 0.5991047393636973),Diastolic blood pressure(DPEP1, rs460105, 5E-8, 0.5991047393636973),Diastolic blood pressure(DPEP1, rs460105, 9E-10, 0.5991047393636973)	Adjustment disorder with depressed mood(8.08%, 3.20%, 2.66, [1.16;6.09], 0.02508),Arthropathy of knee joint(11.11%, 4.67%, 2.55, [1.25;5.2], 0.015318),Asymptomatic human immunodeficiency virus infection(6.06%, 1.87%, 3.39, [1.27;9.03], 0.021549),Attention deficit hyperactivity disorder(5.05%, 1.47%, 3.57, [1.21;10.5], 0.029952),Benign neoplasm of skin of lower limb(4.04%, 0.93%, 4.46, [1.28;15.53], 0.030203),Bipolar I disorder(4.04%, 1.07%, 3.9, [1.15;13.2], 0.041324),Carotid artery obstruction(4.04%, 0.93%, 4.46, [1.28;15.53], 0.030203),Human immunodeficiency virus infection(6.06%, 2.00%, 3.16, [1.2;8.34], 0.027374),Hypocalcemia(4.04%, 0.80%, 5.21, [1.45;18.81], 0.021079),Irritable bowel syndrome with diarrhea(4.04%, 0.80%, 5.21, [1.45;18.81], 0.021079),Localized enlarged lymph nodes(9.09%, 4.14%, 2.32, [1.07;5.02], 0.040543),Mycosis(5.05%, 1.07%, 4.93, [1.58;15.37], 0.011752),Benign prostatic hyperplasia(25.93%, 9.95%, 3.17, [1.19;8.46], 0.025719),Benign prostatic hyperplasia with outflow obstruction(22.22%, 8.38%, 3.13, [1.1;8.86], 0.037592)	NA	NA	NA
chr16:89618935	chr16-89618935-allele892898-1058	INS	1057	NA	0.0,0.002881844380403458,0.0,0.0,0.0	NA	DPEP1(3.5079e-20, 1.505)	DPEP1(3.5079e-20, 1.505)	NA	NA	NA	NA	NA	NA	NA	No	NA	HPRC,HGSVC	No	NA	NA	NA	NA	NA	NA
chr16:89618935	chr16-89618935-allele892897-490	INS	489	NA	0.0037821482602118004,0.001440922190201729,0.01984126984126984,0.007952286282306162,0.007157464212678937	0.00164363	DPEP1(3.5079e-20, 1.505)	DPEP1(3.5079e-20, 1.505)	NA	NA	NA	NA	NA	NA	NA	No	NA	HPRC,HGSVC,1KG-ONT	No	NA	NA	NA	NA	NA	NA
chr16:89618940	chr16-89618940-allele892902-155	INS	154	NA	0.0022692889561270802,0.04755043227665706,0.04265873015873016,0.0,0.002044989775051125	0.0105902	DPEP1(3.5079e-20, 1.505)	DPEP1(3.5079e-20, 1.505)	NA	NA	NA	NA	NA	NA	NA	No	NA	HPRC,HGSVC,1KG-ONT	No	NA	NA	NA	NA	NA	NA
chr16:89618941	chr16-89618941-allele892904-1	DEL	91	NA	0.0007564296520423601,0.0,0.0,0.0,0.0	0.000918741	DPEP1(3.5079e-20, 1.505)	DPEP1(3.5079e-20, 1.505)	NA	NA	NA	NA	NA	NA	NA	No	NA	HPRC,HGSVC	No	NA	NA	NA	NA	NA	NA
chr16:89618941	chr16-89618941-allele892903-106	INS	105	NA	0.0,0.0,0.0,0.0009940357852882703,0.0	NA	DPEP1(3.5079e-20, 1.505)	DPEP1(3.5079e-20, 1.505)	NA	NA	NA	NA	NA	NA	NA	No	NA	HPRC,HGSVC	No	NA	NA	NA	NA	NA	NA
chr16:89618946	chr16-89618946-allele892905-742	INS	741	NA	0.0,0.002881844380403458,0.0,0.0,0.00408997955010225	0.000593574	DPEP1(3.5079e-20, 1.505)	DPEP1(3.5079e-20, 1.505)	NA	NA	NA	NA	NA	NA	NA	No	NA	HPRC,HGSVC	No	NA	NA	NA	NA	NA	NA
chr16:89618964	chr16-89618964-allele892908-61	INS	60	NA	0.0,0.0,0.002976190476190476,0.013916500994035786,0.0	0.00256718	DPEP1(3.5079e-20, 1.505)	DPEP1(3.5079e-20, 1.505)	NA	NA	NA	NA	NA	NA	NA	No	NA	HPRC,HGSVC,1KG-ONT	No	NA	NA	NA	NA	NA	NA
chr16:89618964	chr16-89618964-allele892909-1207	INS	1206	NA	0.0,0.0,0.002976190476190476,0.0,0.0	3.94758e-05	DPEP1(3.5079e-20, 1.505)	DPEP1(3.5079e-20, 1.505)	NA	NA	NA	NA	NA	NA	NA	No	NA	HPRC,HGSVC	No	NA	NA	NA	NA	NA	NA
chr16:89618964	chr16-89618964-allele892910-153	INS	152	NA	0.0,0.0,0.0,0.007952286282306162,0.0	0.000963133	DPEP1(3.5079e-20, 1.505)	DPEP1(3.5079e-20, 1.505)	NA	NA	NA	NA	NA	NA	NA	No	NA	HPRC,HGSVC,1KG-ONT	No	NA	NA	NA	NA	NA	NA
chr16:89618974	chr16-89618974-allele892924-1	DEL	58	NA	0.0015128593040847202,0.0,0.0,0.0009940357852882703,0.0	0.00077342	DPEP1(3.5079e-20, 1.505)	DPEP1(3.5079e-20, 1.505)	NA	NA	NA	NA	NA	NA	NA	No	NA	HPRC,HGSVC,1KG-ONT	No	NA	NA	NA	NA	NA	NA
chr16:89619004	chr16-89619004-allele892936-566	INS	565	NA	0.0007564296520423601,0.0,0.0,0.0,0.0	0.000918741	DPEP1(3.5079e-20, 1.505)	DPEP1(3.5079e-20, 1.505)	NA	NA	NA	NA	NA	NA	NA	No	NA	HPRC,HGSVC,1KG-ONT	No	NA	NA	NA	NA	NA	NA
chr16:89619008	chr16-89619008-allele892937-1	DEL	365	NA	0.0,0.0,0.0,0.0019880715705765406,0.003067484662576687	0.000408842	DPEP1(3.5079e-20, 1.505)	DPEP1(3.5079e-20, 1.505)	NA	NA	NA	NA	NA	NA	NA	No	NA	HGSVC,1KG-ONT	Yes	NA	NA	NA	NA	NA	NA
chr16:89619056	chr16-89619056-allele892946-1	DEL	214	NA	0.0007564296520423601,0.0,0.0,0.0,0.0	0.000918741	DPEP1(3.5079e-20, 1.505)	DPEP1(3.5079e-20, 1.505)	NA	NA	NA	NA	NA	NA	NA	No	NA	HPRC,HGSVC,1KG-ONT	Yes	NA	NA	NA	NA	NA	NA
chr16:89619056	chr16-89619056-allele892945-520	INS	519	NA	0.0030257186081694403,0.0,0.001984126984126984,0.010934393638170975,0.0	NA	DPEP1(3.5079e-20, 1.505)	DPEP1(3.5079e-20, 1.505)	NA	NA	NA	NA	NA	NA	NA	No	NA	HPRC,HGSVC,1KG-ONT	No	NA	NA	NA	NA	NA	NA
chr16:89619069	chr16-89619069-allele892955-1	DEL	62	NA	0.0015128593040847202,0.0,0.0,0.002982107355864811,0.0	NA	DPEP1(3.5079e-20, 1.505)	DPEP1(3.5079e-20, 1.505)	NA	NA	NA	NA	NA	NA	NA	No	NA	HPRC,HGSVC,1KG-ONT	No	NA	NA	NA	NA	NA	NA
chr16:89619101	chr16-89619101-allele892964-1	DEL	152	NA	0.0,0.0,0.00992063492063492,0.0,0.0	0.00133282	DPEP1(3.5079e-20, 1.505)	DPEP1(3.5079e-20, 1.505)	NA	NA	NA	NA	NA	NA	NA	No	NA	HPRC,HGSVC,1KG-ONT	No	NA	NA	NA	NA	NA	NA
chr16:89619121	chr16-89619121-allele892966-642	INS	641	NA	0.0007564296520423601,0.0,0.000992063492063492,0.0009940357852882703,0.0	NA	DPEP1(3.5079e-20, 1.505)	DPEP1(3.5079e-20, 1.505)	NA	NA	NA	NA	NA	NA	NA	No	NA	HPRC,HGSVC,1KG-ONT	No	NA	NA	NA	NA	NA	NA
chr16:89619124	chr16-89619124-allele892969-276	INS	275	NA	0.0,0.004322766570605188,0.0,0.0,0.0	3.94758e-05	DPEP1(3.5079e-20, 1.505)	DPEP1(3.5079e-20, 1.505)	NA	NA	NA	NA	NA	NA	NA	No	NA	HPRC,HGSVC,1KG-ONT	No	NA	NA	NA	NA	NA	NA
chr16:89619160	chr16-89619160-allele892977-1	DEL	402	NA	0.0015128593040847202,0.0,0.0,0.0,0.0	0.00234988	DPEP1(3.5079e-20, 1.505)	DPEP1(3.5079e-20, 1.505)	NA	NA	NA	NA	NA	NA	NA	No	NA	HGSVC,1KG-ONT	Yes	NA	NA	NA	NA	NA	NA
chr16:89619185	chr16-89619185-allele892986-364	INS	363	NA	0.0022692889561270802,0.01585014409221902,0.001984126984126984,0.09840954274353876,0.027607361963190184	0.0219353	DPEP1(3.5079e-20, 1.505)	DPEP1(3.5079e-20, 1.505)	NA	NA	NA	NA	NA	NA	NA	No	NA	HPRC,HGSVC,1KG-ONT	Yes	NA	NA	NA	NA	NA	NA
chr16:89619186	chr16-89619186-allele892987-59	INS	58	NA	0.0,0.04755043227665706,0.028769841269841268,0.0,0.002044989775051125	0.0113149	DPEP1(3.5079e-20, 1.505)	DPEP1(3.5079e-20, 1.505)	NA	NA	NA	NA	NA	NA	NA	No	NA	HPRC,HGSVC,1KG-ONT	No	NA	NA	NA	NA	NA	NA
chr16:89619191	chr16-89619191-allele892988-1	DEL	60	NA	0.00680786686838124,0.01440922190201729,0.0,0.008946322067594433,0.0	NA	DPEP1(3.5079e-20, 1.505)	DPEP1(3.5079e-20, 1.505)	NA	NA	NA	NA	NA	NA	NA	No	NA	HPRC,HGSVC,1KG-ONT	No	NA	NA	NA	NA	NA	NA
chr16:89619208	chr16-89619208-allele892993-813	INS	812	NA	0.0022692889561270802,0.002881844380403458,0.0,0.0,0.0	0.000980669	DPEP1(3.5079e-20, 1.505)	DPEP1(3.5079e-20, 1.505)	NA	NA	NA	NA	NA	NA	NA	No	NA	HPRC,HGSVC	No	NA	NA	NA	NA	NA	NA
chr16:89619208	chr16-89619208-allele892994-153	INS	152	NA	0.0,0.001440922190201729,0.0,0.019880715705765408,0.0	0.00336841	DPEP1(3.5079e-20, 1.505)	DPEP1(3.5079e-20, 1.505)	NA	NA	NA	NA	NA	NA	NA	No	NA	HPRC,HGSVC,1KG-ONT	No	NA	NA	NA	NA	NA	NA
